## Supplementary Appendix 9 for "IL10RB as a key regulator of COVID-19 host susceptibility and severity" (part 27 of 40)

### Sheet: Liver (GTEx) (continued)
	gene	gene_name	zscore	effect_size	pvalue	var_g	pred_perf_r2	pred_perf_pval	pred_perf_qval	n_snps_used	n_snps_in_cov	n_snps_in_model	gwas	tissue	method	gwas_fdr	Tissue.keyword	fdr_all
704	ENSG00000100321	SYNGR1	1.25632	0.416571	0.209	0.00374003	0.0243681	0.0568664	0.289158	1	4	4	D1	Liver (GTEx)	EpiXcan	0.995364	gtex_liv	0.999981
705	ENSG00000064225	ST3GAL6	-1.2553	-0.0404147	0.209369	0.223465	0.0555273	0.00867234	0.0584391	82	96	96	D1	Liver (GTEx)	EpiXcan	0.995364	gtex_liv	0.999981
706	ENSG00000162836	ACP6	-1.25387	-0.0536994	0.209889	0.229547	0.445124	1.07367e-19	1.56428e-17	14	15	15	D1	Liver (GTEx)	EpiXcan	0.995364	gtex_liv	0.999981
707	ENSG00000235652	AL356599.1	1.25294	0.0657619	0.210227	0.0574658	0.0273382	0.0694531	0.338724	28	30	30	D1	Liver (GTEx)	EpiXcan	0.995364	gtex_liv	0.999981
708	ENSG00000270195	AC016773.1	1.25208	0.212782	0.210539	0.0120608	0.0263417	0.0713143	0.346216	9	13	13	D1	Liver (GTEx)	EpiXcan	0.995364	gtex_liv	0.999981
709	ENSG00000154240	CEP112	1.25196	0.0905933	0.210583	0.0710398	0.100418	0.000358594	0.00344913	21	24	24	D1	Liver (GTEx)	EpiXcan	0.995364	gtex_liv	0.999981
710	ENSG00000129295	LRRC6	1.25164	0.254146	0.2107	0.0111953	0.0385964	0.0251943	0.146889	1	1	1	D1	Liver (GTEx)	EpiXcan	0.995364	gtex_liv	0.999981
711	ENSG00000170037	CNTROB	1.25063	0.163617	0.21107	0.0199839	0.0600635	0.00687308	0.0476843	6	7	7	D1	Liver (GTEx)	EpiXcan	0.995364	gtex_liv	0.999981
712	ENSG00000169972	PUSL1	1.25016	0.260012	0.211241	0.00945813	0.0197176	0.125856	0.54132	7	8	8	D1	Liver (GTEx)	EpiXcan	0.995364	gtex_liv	0.999981
713	ENSG00000108179	PPIF	1.24702	0.109362	0.212391	0.0448626	0.123318	1.66251e-05	0.000218734	3	4	4	D1	Liver (GTEx)	EpiXcan	0.995364	gtex_liv	0.999981
714	ENSG00000100014	SPECC1L	1.24687	0.163317	0.212446	0.0489391	0.0429388	0.0234902	0.138588	28	35	35	D1	Liver (GTEx)	EpiXcan	0.995364	gtex_liv	0.999981
715	ENSG00000187922	LCN10	1.24631	0.15751	0.212652	0.0426901	0.0226625	0.0967898	0.442719	27	33	33	D1	Liver (GTEx)	EpiXcan	0.995364	gtex_liv	0.999981
716	ENSG00000185829	ARL17A	1.24542	0.0590124	0.212979	0.188023	0.264582	5.3995e-10	1.66309e-08	26	34	34	D1	Liver (GTEx)	EpiXcan	0.995364	gtex_liv	0.999981
717	ENSG00000220804	LINC01881	1.24515	0.199811	0.213076	0.0225268	0.0586357	0.00321126	0.0243146	17	22	22	D1	Liver (GTEx)	EpiXcan	0.995364	gtex_liv	0.999981
718	ENSG00000164818	DNAAF5	1.24508	0.0592476	0.213103	0.202857	0.389279	8.36236e-16	6.72927e-14	47	55	55	D1	Liver (GTEx)	EpiXcan	0.995364	gtex_liv	0.999981
719	ENSG00000011295	TTC19	1.2445	0.161224	0.213317	0.0216263	0.0744252	0.00218957	0.0172683	19	24	24	D1	Liver (GTEx)	EpiXcan	0.995364	gtex_liv	0.999981
720	ENSG00000156172	C8orf37	-1.24384	-0.0997223	0.213557	0.0783168	0.263062	8.04434e-10	2.4417e-08	18	20	20	D1	Liver (GTEx)	EpiXcan	0.995364	gtex_liv	0.999981
721	ENSG00000091409	ITGA6	1.24256	0.136179	0.21403	0.0513245	0.0159911	0.164081	0.65429	38	42	42	D1	Liver (GTEx)	EpiXcan	0.995364	gtex_liv	0.999981
722	ENSG00000197782	ZNF780A	1.24185	0.0594447	0.214291	0.189749	0.322218	2.27799e-13	1.24132e-11	25	29	29	D1	Liver (GTEx)	EpiXcan	0.995364	gtex_liv	0.999981
723	ENSG00000117592	PRDX6	-1.24166	-0.257204	0.214362	0.00984219	0.019068	0.126383	0.542912	7	7	7	D1	Liver (GTEx)	EpiXcan	0.995364	gtex_liv	0.999981
724	ENSG00000159200	RCAN1	1.24075	0.145077	0.2147	0.0382693	0.0821945	0.000861959	0.00748455	18	23	23	D1	Liver (GTEx)	EpiXcan	0.995364	gtex_liv	0.999981
725	ENSG00000253485	PCDHGA5	-1.24037	-1.48934	0.21484	0.000261134	0.0137106	0.201059	0.74949	3	4	4	D1	Liver (GTEx)	EpiXcan	0.995364	gtex_liv	0.999981
726	ENSG00000185808	PIGP	1.2402	0.0710988	0.2149	0.125282	0.0905722	0.000621462	0.00561833	51	62	62	D1	Liver (GTEx)	EpiXcan	0.995364	gtex_liv	0.999981
727	ENSG00000072163	LIMS2	-1.23959	-0.0875148	0.215126	0.0475199	0.0537657	0.00787268	0.0537041	11	11	11	D1	Liver (GTEx)	EpiXcan	0.995364	gtex_liv	0.999981
728	ENSG00000134825	TMEM258	1.23921	0.098802	0.215266	0.070664	0.0110757	0.246932	0.845579	41	53	53	D1	Liver (GTEx)	EpiXcan	0.995364	gtex_liv	0.999981
729	ENSG00000173918	C1QTNF1	1.23914	0.128861	0.215292	0.0410969	0.0263734	0.0691881	0.33767	22	30	30	D1	Liver (GTEx)	EpiXcan	0.995364	gtex_liv	0.999981
730	ENSG00000163093	BBS5	1.23812	0.0974006	0.215671	0.0394401	0.0577096	0.00598029	0.0421452	16	16	16	D1	Liver (GTEx)	EpiXcan	0.995364	gtex_liv	0.999981
731	ENSG00000136783	NIPSNAP3A	-1.23809	-0.0886142	0.215682	0.0598709	0.0583911	0.00641453	0.0448855	26	30	30	D1	Liver (GTEx)	EpiXcan	0.995364	gtex_liv	0.999981
732	ENSG00000259417	CTXND1	-1.23756	-0.124584	0.215878	0.0438376	0.0543446	0.00849774	0.0574584	18	20	20	D1	Liver (GTEx)	EpiXcan	0.995364	gtex_liv	0.999981
733	ENSG00000164828	SUN1	1.23705	0.122858	0.216068	0.0543463	0.0183577	0.134835	0.568807	23	32	32	D1	Liver (GTEx)	EpiXcan	0.995364	gtex_liv	0.999981
734	ENSG00000204308	RNF5	1.2367	0.121513	0.2162	0.0587664	0.106985	0.000234707	0.00236604	13	15	15	D1	Liver (GTEx)	EpiXcan	0.995364	gtex_liv	0.999981
735	ENSG00000165730	STOX1	1.23474	0.125514	0.216927	0.031571	0.147073	7.95762e-06	0.000111254	5	7	7	D1	Liver (GTEx)	EpiXcan	0.995364	gtex_liv	0.999981
736	ENSG00000167554	ZNF610	-1.23436	-1.25818	0.217067	0.000309362	0.0117575	0.232789	0.818398	4	6	6	D1	Liver (GTEx)	EpiXcan	0.995364	gtex_liv	0.999981
737	ENSG00000203772	SPRN	-1.23431	-0.12297	0.217089	0.0487383	0.0904379	0.000368669	0.00353866	10	11	11	D1	Liver (GTEx)	EpiXcan	0.995364	gtex_liv	0.999981
738	ENSG00000175356	SCUBE2	1.23342	0.188362	0.217421	0.0163146	0.068218	0.00221217	0.0174319	3	3	3	D1	Liver (GTEx)	EpiXcan	0.995364	gtex_liv	0.999981
739	ENSG00000100997	ABHD12	1.23341	0.110247	0.217421	0.0646069	0.225516	9.95788e-09	2.4612e-07	23	37	37	D1	Liver (GTEx)	EpiXcan	0.995364	gtex_liv	0.999981
740	ENSG00000176715	ACSF3	-1.23322	-0.0966441	0.217495	0.0541022	0.206151	2.81284e-08	6.41393e-07	9	12	12	D1	Liver (GTEx)	EpiXcan	0.995364	gtex_liv	0.999981
741	ENSG00000163281	GNPDA2	1.2316	0.0826192	0.218097	0.0752813	0.2898	3.35321e-11	1.27505e-09	10	13	13	D1	Liver (GTEx)	EpiXcan	0.995364	gtex_liv	0.999981
742	ENSG00000140400	MAN2C1	-1.23079	-0.0658795	0.218403	0.141667	0.452972	5.72001e-20	8.89558e-18	32	43	43	D1	Liver (GTEx)	EpiXcan	0.995364	gtex_liv	0.999981
743	ENSG00000233885	YEATS2-AS1	1.23051	0.1146	0.218507	0.0336132	0.0484058	0.0144744	0.0913805	64	75	75	D1	Liver (GTEx)	EpiXcan	0.995364	gtex_liv	0.999981
744	ENSG00000197345	MRPL21	-1.22775	-0.0803885	0.219539	0.102021	0.197309	1.16572e-07	2.35887e-06	19	20	20	D1	Liver (GTEx)	EpiXcan	0.995364	gtex_liv	0.999981
745	ENSG00000089351	GRAMD1A	-1.22758	-0.158874	0.219603	0.021937	0.101723	0.000290377	0.00286261	8	9	9	D1	Liver (GTEx)	EpiXcan	0.995364	gtex_liv	0.999981
746	ENSG00000273295	AP000350.6	1.22727	0.119326	0.21972	0.0388353	0.289995	1.67878e-13	9.25735e-12	14	20	20	D1	Liver (GTEx)	EpiXcan	0.995364	gtex_liv	0.999981
747	ENSG00000134285	FKBP11	1.22718	0.146945	0.219754	0.0250581	0.169216	1.4625e-06	2.40981e-05	16	20	20	D1	Liver (GTEx)	EpiXcan	0.995364	gtex_liv	0.999981
748	ENSG00000177302	TOP3A	-1.22673	-0.297308	0.219924	0.00657678	0.0132667	0.206534	0.762302	6	8	8	D1	Liver (GTEx)	EpiXcan	0.995364	gtex_liv	0.999981
749	ENSG00000146833	TRIM4	-1.22654	-0.087075	0.219997	0.0723313	0.303252	2.27187e-11	8.90792e-10	23	29	29	D1	Liver (GTEx)	EpiXcan	0.995364	gtex_liv	0.999981
750	ENSG00000140961	OSGIN1	1.22637	0.111824	0.220058	0.068458	0.0923086	0.000623112	0.00562589	22	32	32	D1	Liver (GTEx)	EpiXcan	0.995364	gtex_liv	0.999981
751	ENSG00000173040	EVC2	1.22516	0.193546	0.220515	0.0133573	0.0815591	0.00145284	0.0119909	11	15	15	D1	Liver (GTEx)	EpiXcan	0.995364	gtex_liv	0.999981
752	ENSG00000196263	ZNF471	-1.22498	-0.0916538	0.220582	0.0895472	0.113764	0.000149036	0.00157707	37	44	44	D1	Liver (GTEx)	EpiXcan	0.995364	gtex_liv	0.999981
753	ENSG00000198720	ANKRD13B	1.22467	0.219703	0.2207	0.0109621	0.0309678	0.0420495	0.22611	1	1	1	D1	Liver (GTEx)	EpiXcan	0.995364	gtex_liv	0.999981
754	ENSG00000171823	FBXL14	-1.22459	-0.191677	0.220729	0.0145402	0.0634456	0.00396399	0.0294344	12	16	16	D1	Liver (GTEx)	EpiXcan	0.995364	gtex_liv	0.999981
755	ENSG00000157103	SLC6A1	1.22427	0.351818	0.220851	0.00513938	0.0298347	0.0542636	0.277693	4	6	6	D1	Liver (GTEx)	EpiXcan	0.995364	gtex_liv	0.999981
756	ENSG00000182362	YBEY	-1.22391	-0.0602651	0.220987	0.159192	0.385049	1.28297e-15	9.95262e-14	20	26	26	D1	Liver (GTEx)	EpiXcan	0.995364	gtex_liv	0.999981
757	ENSG00000023909	GCLM	1.22318	0.167369	0.22126	0.0235481	0.0353022	0.0322334	0.181064	15	21	21	D1	Liver (GTEx)	EpiXcan	0.995364	gtex_liv	0.999981
758	ENSG00000138080	EMILIN1	1.22294	0.191632	0.221352	0.0138118	0.0122451	0.226396	0.803888	4	4	4	D1	Liver (GTEx)	EpiXcan	0.995364	gtex_liv	0.999981
759	ENSG00000060138	YBX3	-1.22277	-0.0789049	0.221415	0.155313	0.0538001	0.0102779	0.0679031	70	91	91	D1	Liver (GTEx)	EpiXcan	0.995364	gtex_liv	0.999981
760	ENSG00000164002	EXO5	1.22249	0.175725	0.221522	0.0184879	0.0879526	0.000723391	0.00641824	4	5	5	D1	Liver (GTEx)	EpiXcan	0.995364	gtex_liv	0.999981
761	ENSG00000134569	LRP4	1.22175	2.41132	0.221803	0.000134334	0.0108907	0.258146	0.864255	2	2	2	D1	Liver (GTEx)	EpiXcan	0.995364	gtex_liv	0.999981
762	ENSG00000224769	MUC20P1	-1.22082	-0.0765034	0.222155	0.0928123	0.139916	5.3946e-06	7.85139e-05	22	29	29	D1	Liver (GTEx)	EpiXcan	0.995364	gtex_liv	0.999981
763	ENSG00000186468	RPS23	-1.2205	-0.132767	0.222274	0.0255844	0.153785	4.32215e-06	6.42565e-05	5	7	7	D1	Liver (GTEx)	EpiXcan	0.995364	gtex_liv	0.999981
764	ENSG00000213658	LAT	-1.22014	-0.379268	0.222412	0.00495597	0.0163254	0.163913	0.65429	7	12	12	D1	Liver (GTEx)	EpiXcan	0.995364	gtex_liv	0.999981
765	ENSG00000080815	PSEN1	1.21919	0.18264	0.222772	0.0169683	0.112769	4.07841e-05	0.000484543	3	3	3	D1	Liver (GTEx)	EpiXcan	0.995364	gtex_liv	0.999981
766	ENSG00000183513	COA5	1.21837	0.152042	0.223085	0.0263865	0.111749	0.000105017	0.00114452	11	13	13	D1	Liver (GTEx)	EpiXcan	0.995364	gtex_liv	0.999981
767	ENSG00000143412	ANXA9	-1.21833	-6.43876	0.2231	1.33224e-05	0.0141707	0.196148	0.73674	1	2	2	D1	Liver (GTEx)	EpiXcan	0.995364	gtex_liv	0.999981
768	ENSG00000103174	NAGPA	1.21818	0.132672	0.223156	0.0291523	0.107456	0.000203939	0.00208165	22	27	27	D1	Liver (GTEx)	EpiXcan	0.995364	gtex_liv	0.999981
769	ENSG00000168038	ULK4	-1.21753	-0.185563	0.223404	0.0167228	0.0579318	0.00596814	0.0421024	2	2	2	D1	Liver (GTEx)	EpiXcan	0.995364	gtex_liv	0.999981
770	ENSG00000188994	ZNF292	-1.21675	-1.0894	0.2237	0.000476316	0.0107791	0.260069	0.86649	1	3	3	D1	Liver (GTEx)	EpiXcan	0.995364	gtex_liv	0.999981
771	ENSG00000158882	TOMM40L	-1.21642	-0.0306639	0.223825	0.0212111	0.0513056	0.0125385	0.0810201	7	8	8	D1	Liver (GTEx)	EpiXcan	0.995364	gtex_liv	0.999981
772	ENSG00000005436	GCFC2	-1.21635	-0.281623	0.223851	0.00114183	0.0479738	0.0133645	0.0853616	2	5	5	D1	Liver (GTEx)	EpiXcan	0.995364	gtex_liv	0.999981
773	ENSG00000070718	AP3M2	-1.21513	-0.166701	0.224317	0.0222317	0.125889	4.93882e-05	0.000571557	14	19	19	D1	Liver (GTEx)	EpiXcan	0.995364	gtex_liv	0.999981
774	ENSG00000175768	TOMM5	1.21467	0.145878	0.224493	0.0367471	0.0307943	0.0500607	0.260192	15	19	19	D1	Liver (GTEx)	EpiXcan	0.995364	gtex_liv	0.999981
775	ENSG00000204977	TRIM13	-1.21174	-0.0902275	0.225612	0.0503905	0.0199512	0.123275	0.532976	22	23	23	D1	Liver (GTEx)	EpiXcan	0.995364	gtex_liv	0.999981
776	ENSG00000172244	C5orf34	1.21105	0.226256	0.225876	0.01028	0.0265009	0.0763425	0.366005	9	11	11	D1	Liver (GTEx)	EpiXcan	0.995364	gtex_liv	0.999981
777	ENSG00000205363	C15orf59	-1.21066	-0.119519	0.226025	0.0641778	0.0362447	0.0360356	0.198318	35	40	40	D1	Liver (GTEx)	EpiXcan	0.995364	gtex_liv	0.999981
778	ENSG00000091640	SPAG7	1.21014	0.149115	0.226224	0.0227764	0.0336844	0.0395449	0.214308	6	6	6	D1	Liver (GTEx)	EpiXcan	0.995364	gtex_liv	0.999981
779	ENSG00000134905	CARS2	-1.20972	-0.0871248	0.226388	0.0728906	0.134637	1.40373e-05	0.000187901	14	16	16	D1	Liver (GTEx)	EpiXcan	0.995364	gtex_liv	0.999981
780	ENSG00000140464	PML	1.2097	0.0964859	0.226394	0.0617419	0.0288427	0.0633999	0.315767	25	30	30	D1	Liver (GTEx)	EpiXcan	0.995364	gtex_liv	0.999981
781	ENSG00000141570	CBX8	1.20869	0.0550189	0.22678	0.18102	0.0375729	0.0314845	0.177362	51	61	61	D1	Liver (GTEx)	EpiXcan	0.995364	gtex_liv	0.999981
782	ENSG00000260630	SNAI3-AS1	-1.207	-0.501006	0.227434	0.00246016	0.0388838	0.0302005	0.170823	7	13	13	D1	Liver (GTEx)	EpiXcan	0.995364	gtex_liv	0.999981
783	ENSG00000143061	IGSF3	-1.20673	-0.0663435	0.227537	0.0759856	0.027628	0.0701539	0.3413	28	30	30	D1	Liver (GTEx)	EpiXcan	0.995364	gtex_liv	0.999981
784	ENSG00000081665	ZNF506	1.20641	0.12599	0.22766	0.0366485	0.0356815	0.0349372	0.193242	14	22	22	D1	Liver (GTEx)	EpiXcan	0.995364	gtex_liv	0.999981
785	ENSG00000162174	ASRGL1	-1.20614	-0.123977	0.227763	0.0276328	0.0455236	0.018858	0.114681	24	29	29	D1	Liver (GTEx)	EpiXcan	0.995364	gtex_liv	0.999981
786	ENSG00000140575	IQGAP1	1.20573	0.051175	0.227923	0.13871	0.249346	2.49692e-09	6.99592e-08	25	31	31	D1	Liver (GTEx)	EpiXcan	0.995364	gtex_liv	0.999981
787	ENSG00000197608	ZNF841	1.20465	0.178844	0.228339	0.0730182	0.0567785	0.00740565	0.0510212	40	54	54	D1	Liver (GTEx)	EpiXcan	0.995364	gtex_liv	0.999981
788	ENSG00000145936	KCNMB1	1.20447	0.530007	0.228409	0.00178176	0.0105926	0.240766	0.833945	8	11	11	D1	Liver (GTEx)	EpiXcan	0.995364	gtex_liv	0.999981
789	ENSG00000011132	APBA3	-1.20287	-0.107097	0.229025	0.0477324	0.101378	0.000284564	0.00281332	10	13	13	D1	Liver (GTEx)	EpiXcan	0.995364	gtex_liv	0.999981
790	ENSG00000107779	BMPR1A	-1.20209	-0.148603	0.229328	0.0190359	0.0400219	0.0190134	0.115423	17	21	21	D1	Liver (GTEx)	EpiXcan	0.995364	gtex_liv	0.999981
791	ENSG00000189376	C8orf76	1.20155	0.313865	0.229538	0.00563362	0.0111255	0.248332	0.847845	3	4	4	D1	Liver (GTEx)	EpiXcan	0.995364	gtex_liv	0.999981
792	ENSG00000206344	HCG27	-1.20076	-0.0730066	0.229844	0.137007	0.180587	3.5023e-07	6.45477e-06	38	49	49	D1	Liver (GTEx)	EpiXcan	0.995364	gtex_liv	0.999981
793	ENSG00000167280	ENGASE	-1.20056	-0.0969101	0.229923	0.10278	0.0422189	0.0189006	0.114839	24	28	28	D1	Liver (GTEx)	EpiXcan	0.995364	gtex_liv	0.999981
794	ENSG00000160961	ZNF333	1.1997	0.0542168	0.230256	0.212457	0.0847212	0.000960053	0.00822283	63	72	72	D1	Liver (GTEx)	EpiXcan	0.995364	gtex_liv	0.999981
795	ENSG00000067533	RRP15	-1.1989	-0.0947302	0.230565	0.0631542	0.142688	1.67248e-05	0.000219598	6	7	7	D1	Liver (GTEx)	EpiXcan	0.995364	gtex_liv	0.999981
796	ENSG00000148225	WDR31	1.19826	0.137798	0.230817	0.0307472	0.061991	0.00503523	0.036482	15	19	19	D1	Liver (GTEx)	EpiXcan	0.995364	gtex_liv	0.999981
797	ENSG00000236304	AP001189.1	1.19785	0.036635	0.230974	0.357543	0.0120103	0.225546	0.802514	101	121	121	D1	Liver (GTEx)	EpiXcan	0.995364	gtex_liv	0.999981
798	ENSG00000177076	ACER2	-1.19727	-0.247894	0.2312	0.00988005	0.0356023	0.0311894	0.175914	1	1	1	D1	Liver (GTEx)	EpiXcan	0.995364	gtex_liv	0.999981
799	ENSG00000006652	IFRD1	1.19685	0.0825895	0.231365	0.0701787	0.205135	7.80492e-08	1.63679e-06	16	21	21	D1	Liver (GTEx)	EpiXcan	0.995364	gtex_liv	0.999981
800	ENSG00000163864	NMNAT3	1.19643	0.0807453	0.231527	0.0720128	0.229314	3.48846e-09	9.52343e-08	6	8	8	D1	Liver (GTEx)	EpiXcan	0.995364	gtex_liv	0.999981
801	ENSG00000156795	WDYHV1	1.19616	0.173611	0.231635	0.0185083	0.0195495	0.114779	0.504977	48	75	67	D1	Liver (GTEx)	EpiXcan	0.995364	gtex_liv	0.999981
802	ENSG00000234741	GAS5	-1.19607	-0.261892	0.23167	0.00958308	0.0123555	0.218909	0.789387	12	13	13	D1	Liver (GTEx)	EpiXcan	0.995364	gtex_liv	0.999981
803	ENSG00000129480	DTD2	-1.19313	-0.157708	0.23282	0.0208159	0.0382447	0.0296796	0.168359	8	9	9	D1	Liver (GTEx)	EpiXcan	0.995364	gtex_liv	0.999981
804	ENSG00000168411	RFWD3	-1.19292	-0.0915742	0.2329	0.0632078	0.166383	2.73906e-06	4.2693e-05	14	16	16	D1	Liver (GTEx)	EpiXcan	0.995364	gtex_liv	0.999981
805	ENSG00000119326	CTNNAL1	1.1899	0.0747219	0.234085	0.103729	0.10962	0.000180213	0.00186283	23	26	26	D1	Liver (GTEx)	EpiXcan	0.995364	gtex_liv	0.999981
806	ENSG00000180828	BHLHE22	-1.18899	-0.169837	0.234443	0.01908	0.0217853	0.0990674	0.450753	14	19	19	D1	Liver (GTEx)	EpiXcan	0.995364	gtex_liv	0.999981
807	ENSG00000166946	CCNDBP1	1.18864	0.0800409	0.23458	0.105072	0.0718145	0.000480777	0.0044811	19	23	23	D1	Liver (GTEx)	EpiXcan	0.995364	gtex_liv	0.999981
808	ENSG00000148290	SURF1	1.18798	0.119112	0.234842	0.0634023	0.0953715	0.000528146	0.00488641	22	30	30	D1	Liver (GTEx)	EpiXcan	0.995364	gtex_liv	0.999981
809	ENSG00000103479	RBL2	1.18793	0.0590674	0.234859	0.143878	0.236615	6.33949e-09	1.62792e-07	39	41	41	D1	Liver (GTEx)	EpiXcan	0.995364	gtex_liv	0.999981
810	ENSG00000092020	PPP2R3C	-1.1875	-0.0652157	0.23503	0.107184	0.200205	1.68534e-07	3.2901e-06	23	28	28	D1	Liver (GTEx)	EpiXcan	0.995364	gtex_liv	0.999981
811	ENSG00000271122	AC018647.2	-1.18591	-0.0670286	0.235659	0.11671	0.254854	1.89812e-09	5.43095e-08	19	22	22	D1	Liver (GTEx)	EpiXcan	0.995364	gtex_liv	0.999981
812	ENSG00000117054	ACADM	-1.18553	-0.208566	0.235807	0.0119369	0.0191081	0.123897	0.534699	13	16	16	D1	Liver (GTEx)	EpiXcan	0.995364	gtex_liv	0.999981
813	ENSG00000063127	SLC6A16	-1.18551	-0.276115	0.235817	0.00621563	0.0571753	0.00879338	0.0591683	8	11	11	D1	Liver (GTEx)	EpiXcan	0.995364	gtex_liv	0.999981
814	ENSG00000169155	ZBTB43	-1.18498	-1.48761	0.236026	0.000220186	0.0153735	0.1725	0.678287	2	4	4	D1	Liver (GTEx)	EpiXcan	0.995364	gtex_liv	0.999981
815	ENSG00000198846	TOX	-1.18459	-0.180502	0.236181	0.0171777	0.0244986	0.0883176	0.412696	20	29	29	D1	Liver (GTEx)	EpiXcan	0.995364	gtex_liv	0.999981
816	ENSG00000205670	SMIM11A	1.18394	0.0974836	0.236436	0.0914522	0.0895642	0.000802374	0.00704227	41	48	48	D1	Liver (GTEx)	EpiXcan	0.995364	gtex_liv	0.999981
817	ENSG00000138744	NAAA	-1.18382	-0.0644743	0.236485	0.116358	0.316144	5.56259e-12	2.4598e-10	27	34	34	D1	Liver (GTEx)	EpiXcan	0.995364	gtex_liv	0.999981
818	ENSG00000145388	METTL14	-1.18304	-0.159783	0.236793	0.01971	0.0765771	0.0018831	0.0151534	9	10	10	D1	Liver (GTEx)	EpiXcan	0.995364	gtex_liv	0.999981
819	ENSG00000147853	AK3	1.18299	0.348104	0.236813	0.00924073	0.0362932	0.0345388	0.191507	2	2	2	D1	Liver (GTEx)	EpiXcan	0.995364	gtex_liv	0.999981
820	ENSG00000144230	GPR17	-1.18231	-0.0479483	0.237083	0.168985	0.349205	4.17464e-14	2.5232e-12	16	18	18	D1	Liver (GTEx)	EpiXcan	0.995364	gtex_liv	0.999981
821	ENSG00000197498	RPF2	1.18173	0.113471	0.237313	0.0427403	0.137032	2.41528e-05	0.000303908	9	9	9	D1	Liver (GTEx)	EpiXcan	0.995364	gtex_liv	0.999981
822	ENSG00000168172	HOOK3	-1.18118	-0.0935404	0.237532	0.0553827	0.0233187	0.0954357	0.4387	27	30	30	D1	Liver (GTEx)	EpiXcan	0.995364	gtex_liv	0.999981
823	ENSG00000128891	CCDC32	1.18064	0.0599118	0.237746	0.139008	0.475666	3.00437e-21	6.02659e-19	16	20	20	D1	Liver (GTEx)	EpiXcan	0.995364	gtex_liv	0.999981
824	ENSG00000259583	AC015712.2	1.18034	0.0521225	0.237863	0.137051	0.0520223	0.0109047	0.0714978	42	52	52	D1	Liver (GTEx)	EpiXcan	0.995364	gtex_liv	0.999981
825	ENSG00000186517	ARHGAP30	1.18027	0.131503	0.237891	0.0566961	0.0200811	0.121234	0.526349	20	28	28	D1	Liver (GTEx)	EpiXcan	0.995364	gtex_liv	0.999981
826	ENSG00000156299	TIAM1	1.17839	0.120355	0.23864	0.0330837	0.0732764	0.00215429	0.0170191	15	17	17	D1	Liver (GTEx)	EpiXcan	0.995364	gtex_liv	0.999981
827	ENSG00000139233	LLPH	1.17832	0.0896835	0.238671	0.0653471	0.0108425	0.256198	0.860874	40	49	49	D1	Liver (GTEx)	EpiXcan	0.995364	gtex_liv	0.999981
828	ENSG00000112276	BVES	-1.17774	-0.248699	0.2389	0.0106819	0.0185353	0.1233	0.532976	1	2	2	D1	Liver (GTEx)	EpiXcan	0.995364	gtex_liv	0.999981
829	ENSG00000273038	AL365203.3	1.17691	0.0727711	0.239231	0.0872098	0.196107	2.18654e-07	4.16857e-06	21	26	26	D1	Liver (GTEx)	EpiXcan	0.995364	gtex_liv	0.999981
830	ENSG00000156171	DRAM2	1.17664	0.0771191	0.239341	0.0768526	0.285242	1.08495e-11	4.53681e-10	9	15	15	D1	Liver (GTEx)	EpiXcan	0.995364	gtex_liv	0.999981
831	ENSG00000072201	LNX1	1.17637	0.117138	0.239446	0.0433547	0.0192207	0.126866	0.544142	10	11	11	D1	Liver (GTEx)	EpiXcan	0.995364	gtex_liv	0.999981
832	ENSG00000186230	ZNF749	1.17636	0.074507	0.239452	0.0669219	0.515689	5.28493e-23	1.43429e-20	21	26	26	D1	Liver (GTEx)	EpiXcan	0.995364	gtex_liv	0.999981
833	ENSG00000159228	CBR1	-1.17631	-0.163474	0.23947	0.0242084	0.0269663	0.0725755	0.351107	13	17	17	D1	Liver (GTEx)	EpiXcan	0.995364	gtex_liv	0.999981
834	ENSG00000155254	MARVELD1	1.17563	0.154251	0.239743	0.0202672	0.0285453	0.0605743	0.304987	11	11	11	D1	Liver (GTEx)	EpiXcan	0.995364	gtex_liv	0.999981
835	ENSG00000154710	RABGEF1	-1.17521	-0.0963781	0.239912	0.0854642	0.179706	8.80695e-07	1.49751e-05	6	8	8	D1	Liver (GTEx)	EpiXcan	0.995364	gtex_liv	0.999981
836	ENSG00000004897	CDC27	1.17418	0.151595	0.240322	0.050628	0.0107252	0.259517	0.866163	15	15	15	D1	Liver (GTEx)	EpiXcan	0.995364	gtex_liv	0.999981
837	ENSG00000122696	SLC25A51	-1.17399	-0.0648317	0.240401	0.0896892	0.154332	4.12179e-06	6.16754e-05	31	34	34	D1	Liver (GTEx)	EpiXcan	0.995364	gtex_liv	0.999981
838	ENSG00000198015	MRPL42	-1.17383	-0.20727	0.240462	0.0109152	0.0111601	0.252504	0.854442	10	14	14	D1	Liver (GTEx)	EpiXcan	0.995364	gtex_liv	0.999981
839	ENSG00000159733	ZFYVE28	-1.17287	-0.0691744	0.240849	0.116534	0.131307	3.77236e-05	0.000450503	27	31	31	D1	Liver (GTEx)	EpiXcan	0.995364	gtex_liv	0.999981
840	ENSG00000103034	NDRG4	-1.17249	-0.0905524	0.241	0.0789098	0.0400661	0.0252116	0.146928	43	51	51	D1	Liver (GTEx)	EpiXcan	0.995364	gtex_liv	0.999981
841	ENSG00000213339	QTRT1	-1.17185	-0.163461	0.241256	0.0203126	0.0240483	0.0798406	0.380011	12	14	14	D1	Liver (GTEx)	EpiXcan	0.995364	gtex_liv	0.999981
842	ENSG00000226287	TMEM191A	-1.1715	-0.121616	0.241399	0.0432123	0.151423	3.66797e-06	5.57894e-05	21	31	31	D1	Liver (GTEx)	EpiXcan	0.995364	gtex_liv	0.999981
843	ENSG00000198502	HLA-DRB5	-1.17138	-0.0502204	0.241447	0.289494	0.58741	4.20424e-28	2.53004e-25	20	25	25	D1	Liver (GTEx)	EpiXcan	0.995364	gtex_liv	0.999981
844	ENSG00000100395	L3MBTL2	-1.17115	-0.108679	0.24154	0.0346677	0.0500904	0.0110389	0.0721497	20	31	31	D1	Liver (GTEx)	EpiXcan	0.995364	gtex_liv	0.999981
845	ENSG00000168393	DTYMK	1.17042	0.179014	0.241833	0.0174094	0.146126	6.91335e-06	9.80407e-05	2	2	2	D1	Liver (GTEx)	EpiXcan	0.995364	gtex_liv	0.999981
846	ENSG00000090487	SPG21	1.17022	0.131015	0.241911	0.0304807	0.216252	1.1313e-08	2.76162e-07	6	11	11	D1	Liver (GTEx)	EpiXcan	0.995364	gtex_liv	0.999981
847	ENSG00000231160	KLF3-AS1	1.1687	0.0768002	0.242523	0.0847413	0.224345	7.25782e-09	1.85001e-07	16	18	18	D1	Liver (GTEx)	EpiXcan	0.995364	gtex_liv	0.999981
848	ENSG00000122481	RWDD3	1.16854	0.132114	0.242589	0.0239799	0.13022	3.15525e-05	0.000383422	4	7	7	D1	Liver (GTEx)	EpiXcan	0.995364	gtex_liv	0.999981
849	ENSG00000141562	NARF	1.16823	0.0942665	0.242715	0.0649538	0.158846	2.49847e-06	3.92969e-05	11	13	13	D1	Liver (GTEx)	EpiXcan	0.995364	gtex_liv	0.999981
850	ENSG00000153406	NMRAL1	1.16677	0.0936161	0.243304	0.0537807	0.240138	1.43594e-09	4.17538e-08	7	13	13	D1	Liver (GTEx)	EpiXcan	0.995364	gtex_liv	0.999981
851	ENSG00000177548	RABEP2	-1.16652	-0.123693	0.243402	0.0337633	0.0437889	0.0213546	0.127345	18	22	22	D1	Liver (GTEx)	EpiXcan	0.995364	gtex_liv	0.999981
852	ENSG00000266173	STRADA	-1.16635	-0.121337	0.243472	0.0594993	0.0298584	0.0542025	0.27755	30	38	38	D1	Liver (GTEx)	EpiXcan	0.995364	gtex_liv	0.999981
853	ENSG00000137872	SEMA6D	1.16553	0.131282	0.243806	0.0333008	0.105205	0.000179546	0.00185739	10	11	11	D1	Liver (GTEx)	EpiXcan	0.995364	gtex_liv	0.999981
854	ENSG00000133961	NUMB	-1.16547	-0.296748	0.243828	0.00762303	0.0284183	0.0659242	0.325126	12	17	17	D1	Liver (GTEx)	EpiXcan	0.995364	gtex_liv	0.999981
855	ENSG00000244479	OR2A1-AS1	1.16497	0.053871	0.244031	0.135808	0.104509	0.000275227	0.00273468	40	46	46	D1	Liver (GTEx)	EpiXcan	0.995364	gtex_liv	0.999981
856	ENSG00000103512	NOMO1	-1.16495	-0.0970951	0.24404	0.0665555	0.0980996	0.000243912	0.00245348	23	29	29	D1	Liver (GTEx)	EpiXcan	0.995364	gtex_liv	0.999981
857	ENSG00000149932	TMEM219	1.16399	0.376468	0.244427	0.00349766	0.0118894	0.224204	0.799795	4	5	5	D1	Liver (GTEx)	EpiXcan	0.995364	gtex_liv	0.999981
858	ENSG00000186204	CYP4F12	1.16378	0.092645	0.244515	0.0571175	0.184832	2.16711e-07	4.13723e-06	15	24	24	D1	Liver (GTEx)	EpiXcan	0.995364	gtex_liv	0.999981
859	ENSG00000213064	SFT2D2	1.16348	0.0897508	0.244636	0.0574008	0.238337	3.31838e-09	9.11303e-08	10	14	14	D1	Liver (GTEx)	EpiXcan	0.995364	gtex_liv	0.999981
860	ENSG00000255031	AP002807.1	1.16148	0.327602	0.245448	0.00700082	0.0115441	0.23576	0.823406	5	5	5	D1	Liver (GTEx)	EpiXcan	0.995364	gtex_liv	0.999981
861	ENSG00000142949	PTPRF	1.16139	0.129891	0.245485	0.0267339	0.0598865	0.00464128	0.033864	11	14	14	D1	Liver (GTEx)	EpiXcan	0.995364	gtex_liv	0.999981
862	ENSG00000187824	TMEM220	-1.15996	-0.0529459	0.246065	0.186037	0.45165	4.33717e-19	5.88537e-17	25	39	39	D1	Liver (GTEx)	EpiXcan	0.995364	gtex_liv	0.999981
863	ENSG00000131791	PRKAB2	-1.15973	-0.137435	0.24616	0.0230478	0.0623096	0.00554943	0.0395926	13	19	19	D1	Liver (GTEx)	EpiXcan	0.995364	gtex_liv	0.999981
864	ENSG00000048540	LMO3	1.15858	0.0753625	0.246629	0.113222	0.16541	1.64681e-06	2.67529e-05	16	18	18	D1	Liver (GTEx)	EpiXcan	0.995364	gtex_liv	0.999981
865	ENSG00000179630	LACC1	-1.1584	-0.0733554	0.246701	0.0755859	0.096041	0.000359692	0.00345489	29	33	33	D1	Liver (GTEx)	EpiXcan	0.995364	gtex_liv	0.999981
866	ENSG00000123124	WWP1	1.15811	0.0845027	0.24682	0.0828338	0.0349445	0.0390405	0.212155	42	53	53	D1	Liver (GTEx)	EpiXcan	0.995364	gtex_liv	0.999981
867	ENSG00000180104	EXOC3	-1.15802	-0.122139	0.246856	0.0354691	0.125082	3.06844e-05	0.000374517	10	14	14	D1	Liver (GTEx)	EpiXcan	0.995364	gtex_liv	0.999981
868	ENSG00000169660	HEXDC	-1.157	-0.0829213	0.247273	0.0743615	0.182526	2.88357e-07	5.42276e-06	15	17	17	D1	Liver (GTEx)	EpiXcan	0.995364	gtex_liv	0.999981
869	ENSG00000141582	CBX4	-1.15659	-0.145638	0.247441	0.0181688	0.0179346	0.142809	0.59358	14	17	17	D1	Liver (GTEx)	EpiXcan	0.995364	gtex_liv	0.999981
870	ENSG00000184381	PLA2G6	-1.15538	-0.0941371	0.247935	0.0502639	0.175824	1.3891e-06	2.30258e-05	20	29	29	D1	Liver (GTEx)	EpiXcan	0.995364	gtex_liv	0.999981
871	ENSG00000188277	C15orf62	1.15376	0.950817	0.2486	0.000683161	0.0270821	0.0603952	0.304307	1	1	1	D1	Liver (GTEx)	EpiXcan	0.995364	gtex_liv	0.999981
872	ENSG00000010278	CD9	-1.15234	-0.0690482	0.249183	0.0336641	0.140339	1.0499e-05	0.000143877	11	14	14	D1	Liver (GTEx)	EpiXcan	0.995364	gtex_liv	0.999981
873	ENSG00000203761	MSTO2P	1.15201	0.0659088	0.249316	0.10793	0.151967	5.46534e-06	7.94599e-05	21	27	27	D1	Liver (GTEx)	EpiXcan	0.995364	gtex_liv	0.999981
874	ENSG00000172890	NADSYN1	1.15141	0.120355	0.249565	0.0475634	0.0863053	0.000443743	0.00418952	31	37	37	D1	Liver (GTEx)	EpiXcan	0.995364	gtex_liv	0.999981
875	ENSG00000175691	ZNF77	-1.15136	-0.101735	0.249585	0.0612426	0.0228367	0.0732274	0.353396	18	22	22	D1	Liver (GTEx)	EpiXcan	0.995364	gtex_liv	0.999981
876	ENSG00000158717	RNF166	1.15098	0.0565376	0.24974	0.145796	0.0780732	0.001949	0.0156021	64	78	78	D1	Liver (GTEx)	EpiXcan	0.995364	gtex_liv	0.999981
877	ENSG00000058453	CROCC	-1.1507	-0.386218	0.249856	0.00367434	0.242948	1.77108e-09	5.08578e-08	21	26	26	D1	Liver (GTEx)	EpiXcan	0.995364	gtex_liv	0.999981
878	ENSG00000236901	MIR600HG	1.14926	0.0705609	0.250448	0.0813515	0.116507	7.78607e-05	0.000866992	25	28	28	D1	Liver (GTEx)	EpiXcan	0.995364	gtex_liv	0.999981
879	ENSG00000081923	ATP8B1	1.14855	0.089946	0.25074	0.121552	0.0816661	0.0014205	0.0117591	50	61	61	D1	Liver (GTEx)	EpiXcan	0.995364	gtex_liv	0.999981
880	ENSG00000160213	CSTB	1.14855	0.117959	0.250744	0.0317871	0.0781883	0.00169514	0.0137771	7	10	10	D1	Liver (GTEx)	EpiXcan	0.995364	gtex_liv	0.999981
881	ENSG00000184009	ACTG1	-1.14746	-0.0724224	0.251192	0.111559	0.143933	1.52112e-05	0.00020128	51	60	60	D1	Liver (GTEx)	EpiXcan	0.995364	gtex_liv	0.999981
882	ENSG00000101361	NOP56	1.14646	0.158686	0.251606	0.0164048	0.0296057	0.0538768	0.276393	6	6	6	D1	Liver (GTEx)	EpiXcan	0.995364	gtex_liv	0.999981
883	ENSG00000174080	CTSF	-1.14547	-0.186784	0.252014	0.0198597	0.102936	0.00029303	0.0028826	17	20	20	D1	Liver (GTEx)	EpiXcan	0.995364	gtex_liv	0.999981
884	ENSG00000046604	DSG2	1.14529	0.250355	0.252088	0.0106287	0.0777405	0.00152321	0.0124682	13	17	17	D1	Liver (GTEx)	EpiXcan	0.995364	gtex_liv	0.999981
885	ENSG00000069974	RAB27A	1.14519	0.0817331	0.25213	0.0548714	0.0502202	0.013275	0.0849073	18	21	21	D1	Liver (GTEx)	EpiXcan	0.995364	gtex_liv	0.999981
886	ENSG00000177225	GATD1	-1.14455	-0.362103	0.252396	0.00412781	0.069749	0.00316722	0.0239942	8	12	12	D1	Liver (GTEx)	EpiXcan	0.995364	gtex_liv	0.999981
887	ENSG00000197261	C6orf141	1.14408	0.0551561	0.252591	0.183721	0.28694	3.28135e-11	1.25116e-09	42	45	45	D1	Liver (GTEx)	EpiXcan	0.995364	gtex_liv	0.999981
888	ENSG00000185896	LAMP1	-1.14347	-0.133296	0.252845	0.0301265	0.0146387	0.183415	0.705572	19	21	21	D1	Liver (GTEx)	EpiXcan	0.995364	gtex_liv	0.999981
889	ENSG00000159259	CHAF1B	-1.1419	-0.151049	0.253496	0.0220505	0.0234437	0.0911731	0.422473	27	33	33	D1	Liver (GTEx)	EpiXcan	0.995364	gtex_liv	0.999981
890	ENSG00000138709	LARP1B	1.14175	0.433928	0.253558	0.00667859	0.010028	0.277936	0.89587	9	10	10	D1	Liver (GTEx)	EpiXcan	0.995364	gtex_liv	0.999981
891	ENSG00000130766	SESN2	1.14152	0.342566	0.253653	0.00729507	0.0268591	0.0680084	0.333337	6	10	10	D1	Liver (GTEx)	EpiXcan	0.995364	gtex_liv	0.999981
892	ENSG00000204839	MROH6	-1.14053	-0.158855	0.254066	0.033309	0.176873	1.85365e-08	4.37822e-07	12	15	15	D1	Liver (GTEx)	EpiXcan	0.995364	gtex_liv	0.999981
893	ENSG00000173226	IQCB1	-1.13929	-0.105205	0.254581	0.0403922	0.0759076	0.00204536	0.0162794	40	48	48	D1	Liver (GTEx)	EpiXcan	0.995364	gtex_liv	0.999981
894	ENSG00000136273	HUS1	1.13883	0.163767	0.254774	0.0239557	0.080437	0.00139346	0.0115559	10	12	12	D1	Liver (GTEx)	EpiXcan	0.995364	gtex_liv	0.999981
895	ENSG00000018699	TTC27	-1.13864	-0.0573227	0.254854	0.140738	0.118721	9.43095e-05	0.00103681	52	60	60	D1	Liver (GTEx)	EpiXcan	0.995364	gtex_liv	0.999981
896	ENSG00000090316	MAEA	-1.13792	-0.074104	0.255155	0.0758802	0.152706	4.57688e-06	6.77453e-05	15	24	24	D1	Liver (GTEx)	EpiXcan	0.995364	gtex_liv	0.999981
897	ENSG00000198677	TTC37	1.13737	0.188489	0.255384	0.0167829	0.0320178	0.0455677	0.241422	5	6	6	D1	Liver (GTEx)	EpiXcan	0.995364	gtex_liv	0.999981
898	ENSG00000137876	RSL24D1	1.13673	0.342321	0.255652	0.00461361	0.0219	0.0988522	0.45007	4	6	6	D1	Liver (GTEx)	EpiXcan	0.995364	gtex_liv	0.999981
899	ENSG00000157578	LCA5L	1.1365	0.0854998	0.255748	0.0606642	0.0362489	0.036211	0.199125	25	33	33	D1	Liver (GTEx)	EpiXcan	0.995364	gtex_liv	0.999981
900	ENSG00000103381	CPPED1	-1.13613	-0.160661	0.255901	0.0198086	0.0685852	0.00338016	0.0254387	4	5	5	D1	Liver (GTEx)	EpiXcan	0.995364	gtex_liv	0.999981
901	ENSG00000124228	DDX27	1.13419	0.135466	0.256713	0.0217351	0.0228112	0.101563	0.459839	18	21	21	D1	Liver (GTEx)	EpiXcan	0.995364	gtex_liv	0.999981
902	ENSG00000198155	ZNF876P	-1.13216	-0.14581	0.257566	0.0201526	0.0147432	0.184003	0.706972	12	15	15	D1	Liver (GTEx)	EpiXcan	0.995364	gtex_liv	0.999981
903	ENSG00000163006	CCDC138	1.13174	0.127923	0.257744	0.0295662	0.142685	1.83528e-05	0.000236739	28	36	36	D1	Liver (GTEx)	EpiXcan	0.995364	gtex_liv	0.999981
904	ENSG00000206503	HLA-A	1.13131	0.0761942	0.257924	0.147244	0.334831	3.89428e-13	2.0731e-11	13	14	14	D1	Liver (GTEx)	EpiXcan	0.995364	gtex_liv	0.999981
905	ENSG00000129521	EGLN3	1.13115	0.110698	0.25799	0.0650326	0.130704	3.71045e-05	0.000444259	24	29	29	D1	Liver (GTEx)	EpiXcan	0.995364	gtex_liv	0.999981
906	ENSG00000173890	GPR160	1.13083	0.135706	0.258129	0.0229248	0.0112064	0.247118	0.845579	19	23	23	D1	Liver (GTEx)	EpiXcan	0.995364	gtex_liv	0.999981
907	ENSG00000270055	AC127502.2	-1.13061	-0.062847	0.258218	0.188259	0.112139	4.83977e-05	0.000561974	28	35	35	D1	Liver (GTEx)	EpiXcan	0.995364	gtex_liv	0.999981
908	ENSG00000101460	MAP1LC3A	1.12952	0.125288	0.25868	0.0351566	0.0697954	0.00363006	0.0270855	13	15	15	D1	Liver (GTEx)	EpiXcan	0.995364	gtex_liv	0.999981
909	ENSG00000173273	TNKS	-1.12935	-0.163142	0.25875	0.0137889	0.0777303	0.00201674	0.0161051	3	4	4	D1	Liver (GTEx)	EpiXcan	0.995364	gtex_liv	0.999981
910	ENSG00000131100	ATP6V1E1	-1.12871	-0.132006	0.259022	0.0493028	0.0321926	0.0488481	0.254942	31	40	40	D1	Liver (GTEx)	EpiXcan	0.995364	gtex_liv	0.999981
911	ENSG00000040933	INPP4A	1.12763	0.0590149	0.259476	0.110062	0.0455038	0.0177707	0.109027	54	59	59	D1	Liver (GTEx)	EpiXcan	0.995364	gtex_liv	0.999981
912	ENSG00000179241	LDLRAD3	1.12731	0.144614	0.259613	0.0237476	0.0672078	0.00405257	0.0299795	8	11	11	D1	Liver (GTEx)	EpiXcan	0.995364	gtex_liv	0.999981
913	ENSG00000168610	STAT3	1.1271	10.0779	0.2597	3.09302e-06	0.0165195	0.156917	0.635955	1	2	2	D1	Liver (GTEx)	EpiXcan	0.995364	gtex_liv	0.999981
914	ENSG00000005448	WDR54	-1.12585	-0.197551	0.260231	0.0169481	0.0292023	0.0614939	0.308495	4	5	5	D1	Liver (GTEx)	EpiXcan	0.995364	gtex_liv	0.999981
915	ENSG00000156162	DPY19L4	1.12584	0.154696	0.260233	0.0228099	0.0814547	0.00132864	0.0110915	8	11	11	D1	Liver (GTEx)	EpiXcan	0.995364	gtex_liv	0.999981
916	ENSG00000043462	LCP2	-1.12571	-1.6613	0.260287	0.000240511	0.0118061	0.231372	0.815474	2	3	3	D1	Liver (GTEx)	EpiXcan	0.995364	gtex_liv	0.999981
917	ENSG00000104964	AES	1.12472	0.0902903	0.260709	0.103457	0.215037	2.09581e-08	4.90002e-07	10	12	12	D1	Liver (GTEx)	EpiXcan	0.995364	gtex_liv	0.999981
918	ENSG00000245060	LINC00847	1.12421	0.115369	0.260923	0.0251161	0.0945425	0.000540193	0.00498351	10	12	12	D1	Liver (GTEx)	EpiXcan	0.995364	gtex_liv	0.999981
919	ENSG00000138286	FAM149B1	1.12384	0.173043	0.261083	0.00729901	0.0344271	0.0317783	0.178798	18	22	22	D1	Liver (GTEx)	EpiXcan	0.995364	gtex_liv	0.999981
920	ENSG00000142149	HUNK	1.12376	0.0853145	0.261115	0.0680665	0.197682	6.0236e-08	1.28661e-06	9	11	11	D1	Liver (GTEx)	EpiXcan	0.995364	gtex_liv	0.999981
921	ENSG00000229043	AC091729.3	-1.12291	-0.0506212	0.261474	0.190398	0.579726	1.53934e-27	8.19462e-25	15	19	19	D1	Liver (GTEx)	EpiXcan	0.995364	gtex_liv	0.999981
922	ENSG00000198182	ZNF607	-1.12281	-0.207168	0.261518	0.0159806	0.0117592	0.234916	0.8217	19	20	20	D1	Liver (GTEx)	EpiXcan	0.995364	gtex_liv	0.999981
923	ENSG00000238083	LRRC37A2	1.12275	0.117038	0.261542	0.0466336	0.418706	5.59876e-17	5.38142e-15	47	115	115	D1	Liver (GTEx)	EpiXcan	0.995364	gtex_liv	0.999981
924	ENSG00000078246	TULP3	-1.12209	-0.134509	0.261826	0.0179218	0.0769737	0.00168182	0.013685	16	22	22	D1	Liver (GTEx)	EpiXcan	0.995364	gtex_liv	0.999981
925	ENSG00000100197	CYP2D6	-1.12204	-0.124937	0.261848	0.024487	0.122418	6.78986e-05	0.000760839	12	14	14	D1	Liver (GTEx)	EpiXcan	0.995364	gtex_liv	0.999981
926	ENSG00000151692	RNF144A	1.12176	0.11606	0.261963	0.0480068	0.172262	1.71389e-06	2.77126e-05	3	4	4	D1	Liver (GTEx)	EpiXcan	0.995364	gtex_liv	0.999981
927	ENSG00000155158	TTC39B	-1.12174	-0.084185	0.261975	0.0722991	0.0668206	0.0027597	0.0211951	19	24	24	D1	Liver (GTEx)	EpiXcan	0.995364	gtex_liv	0.999981
928	ENSG00000011021	CLCN6	1.12168	0.63066	0.261998	0.00428538	0.140742	1.38712e-05	0.000185858	3	3	3	D1	Liver (GTEx)	EpiXcan	0.995364	gtex_liv	0.999981
929	ENSG00000196167	COLCA1	1.12145	0.221286	0.262097	0.00845124	0.0135274	0.185813	0.711828	5	6	6	D1	Liver (GTEx)	EpiXcan	0.995364	gtex_liv	0.999981
930	ENSG00000204560	DHX16	-1.12108	-0.288858	0.262253	0.0065083	0.0568307	0.00769175	0.0527298	3	8	8	D1	Liver (GTEx)	EpiXcan	0.995364	gtex_liv	0.999981
931	ENSG00000160194	NDUFV3	-1.12066	-0.0671627	0.262432	0.0861057	0.0947991	0.000401383	0.00381689	11	12	12	D1	Liver (GTEx)	EpiXcan	0.995364	gtex_liv	0.999981
932	ENSG00000142156	COL6A1	1.12011	0.203736	0.262667	0.0123956	0.0145757	0.188675	0.718616	8	11	11	D1	Liver (GTEx)	EpiXcan	0.995364	gtex_liv	0.999981
933	ENSG00000148357	HMCN2	-1.11978	-0.0711363	0.262807	0.105209	0.0255792	0.0644575	0.320065	54	65	65	D1	Liver (GTEx)	EpiXcan	0.995364	gtex_liv	0.999981
934	ENSG00000115540	MOB4	1.11978	0.206934	0.262808	0.0111884	0.0134906	0.172424	0.678182	12	20	20	D1	Liver (GTEx)	EpiXcan	0.995364	gtex_liv	0.999981
935	ENSG00000254986	DPP3	1.11977	0.137538	0.262812	0.0266245	0.139622	8.55673e-06	0.000119149	7	9	9	D1	Liver (GTEx)	EpiXcan	0.995364	gtex_liv	0.999981
936	ENSG00000117697	NSL1	1.11977	0.212435	0.262812	0.0115064	0.0211387	0.113433	0.500168	29	31	31	D1	Liver (GTEx)	EpiXcan	0.995364	gtex_liv	0.999981
937	ENSG00000140474	ULK3	1.11965	0.14052	0.262864	0.0214727	0.138532	2.51595e-05	0.000315143	10	14	14	D1	Liver (GTEx)	EpiXcan	0.995364	gtex_liv	0.999981
938	ENSG00000099622	CIRBP	1.11925	0.615717	0.263033	0.00195571	0.0211493	0.108149	0.482556	7	8	8	D1	Liver (GTEx)	EpiXcan	0.995364	gtex_liv	0.999981
939	ENSG00000181135	ZNF707	1.11674	0.10444	0.264106	0.0415525	0.0167565	0.152033	0.622019	44	59	59	D1	Liver (GTEx)	EpiXcan	0.995364	gtex_liv	0.999981
940	ENSG00000153814	JAZF1	-1.11654	-0.0692154	0.264193	0.0794988	0.0841378	0.000905521	0.00781123	16	16	16	D1	Liver (GTEx)	EpiXcan	0.995364	gtex_liv	0.999981
941	ENSG00000140367	UBE2Q2	-1.11646	-0.112197	0.264224	0.0382221	0.140697	8.99296e-06	0.000124596	12	13	13	D1	Liver (GTEx)	EpiXcan	0.995364	gtex_liv	0.999981
942	ENSG00000183386	FHL3	1.11596	0.104114	0.264441	0.0419746	0.0282299	0.0525389	0.270834	30	33	33	D1	Liver (GTEx)	EpiXcan	0.995364	gtex_liv	0.999981
943	ENSG00000138111	MFSD13A	-1.11401	-0.0361236	0.265277	0.245277	0.198981	6.90904e-08	1.45997e-06	40	42	42	D1	Liver (GTEx)	EpiXcan	0.995364	gtex_liv	0.999981
944	ENSG00000172059	KLF11	1.11394	0.300436	0.265305	0.00910147	0.0385788	0.0258481	0.150131	11	17	17	D1	Liver (GTEx)	EpiXcan	0.995364	gtex_liv	0.999981
945	ENSG00000227354	RBM26-AS1	-1.11341	-0.064829	0.265534	0.111403	0.191654	1.53573e-07	3.03225e-06	17	19	19	D1	Liver (GTEx)	EpiXcan	0.995364	gtex_liv	0.999981
946	ENSG00000070081	NUCB2	-1.11335	-0.172802	0.26556	0.0155191	0.222189	2.10751e-08	4.91906e-07	8	13	13	D1	Liver (GTEx)	EpiXcan	0.995364	gtex_liv	0.999981
947	ENSG00000110455	ACCS	1.11318	0.0782851	0.265629	0.0976498	0.263816	1.09664e-10	3.83299e-09	16	18	18	D1	Liver (GTEx)	EpiXcan	0.995364	gtex_liv	0.999981
948	ENSG00000176393	RNPEP	-1.11294	-0.0510849	0.265734	0.159498	0.369234	3.49155e-14	2.12892e-12	14	19	19	D1	Liver (GTEx)	EpiXcan	0.995364	gtex_liv	0.999981
949	ENSG00000128886	ELL3	1.11267	0.0922686	0.265852	0.0572914	0.0115731	0.232598	0.817933	18	22	22	D1	Liver (GTEx)	EpiXcan	0.995364	gtex_liv	0.999981
950	ENSG00000101680	LAMA1	1.11252	0.169916	0.265915	0.0192468	0.0843135	0.00101967	0.00869577	5	6	6	D1	Liver (GTEx)	EpiXcan	0.995364	gtex_liv	0.999981
951	ENSG00000145416	MARCH1	-1.11225	-0.0595858	0.26603	0.147195	0.192921	3.57213e-08	7.98739e-07	37	46	46	D1	Liver (GTEx)	EpiXcan	0.995364	gtex_liv	0.999981
952	ENSG00000107902	LHPP	-1.11188	-0.168176	0.266188	0.0545423	0.0676609	0.00265789	0.0205289	19	21	21	D1	Liver (GTEx)	EpiXcan	0.995364	gtex_liv	0.999981
953	ENSG00000204536	CCHCR1	-1.11177	-0.0650732	0.266236	0.126988	0.33472	9.73888e-13	4.90167e-11	20	26	26	D1	Liver (GTEx)	EpiXcan	0.995364	gtex_liv	0.999981
954	ENSG00000204149	AGAP6	-1.11158	-0.0715483	0.266321	0.083539	0.240113	5.34436e-09	1.39044e-07	14	22	22	D1	Liver (GTEx)	EpiXcan	0.995364	gtex_liv	0.999981
955	ENSG00000228302	AL512770.1	1.11119	0.126156	0.266487	0.026127	0.0102073	0.260039	0.86649	19	20	20	D1	Liver (GTEx)	EpiXcan	0.995364	gtex_liv	0.999981
956	ENSG00000185201	IFITM2	-1.11038	-0.133988	0.266836	0.0568108	0.0700687	0.00356051	0.0266528	12	13	13	D1	Liver (GTEx)	EpiXcan	0.995364	gtex_liv	0.999981
957	ENSG00000100227	POLDIP3	-1.10912	-0.0915397	0.267379	0.0686022	0.0799727	0.00112071	0.00949896	33	38	38	D1	Liver (GTEx)	EpiXcan	0.995364	gtex_liv	0.999981
958	ENSG00000224531	SMIM13	1.10815	0.111831	0.267797	0.0337955	0.0202074	0.108513	0.483869	10	10	10	D1	Liver (GTEx)	EpiXcan	0.995364	gtex_liv	0.999981
959	ENSG00000185627	PSMD13	-1.1076	-0.123211	0.268035	0.0291973	0.129969	4.17589e-05	0.00049485	9	11	11	D1	Liver (GTEx)	EpiXcan	0.995364	gtex_liv	0.999981
960	ENSG00000244026	FAM86DP	1.10732	0.0727788	0.268156	0.121743	0.347968	2.99969e-13	1.60304e-11	21	32	32	D1	Liver (GTEx)	EpiXcan	0.995364	gtex_liv	0.999981
961	ENSG00000188234	AGAP4	1.10731	0.0611801	0.268158	0.222156	0.210232	3.89825e-08	8.67454e-07	36	42	42	D1	Liver (GTEx)	EpiXcan	0.995364	gtex_liv	0.999981
962	ENSG00000134255	CEPT1	1.10715	0.155084	0.268229	0.015397	0.0155325	0.171989	0.67705	8	12	12	D1	Liver (GTEx)	EpiXcan	0.995364	gtex_liv	0.999981
963	ENSG00000100330	MTMR3	1.10664	0.0469513	0.26845	0.15165	0.381169	4.18133e-15	2.92292e-13	22	30	30	D1	Liver (GTEx)	EpiXcan	0.995364	gtex_liv	0.999981
964	ENSG00000137210	TMEM14B	-1.10579	-0.0751667	0.268819	0.0995141	0.0188017	0.131651	0.559467	30	37	37	D1	Liver (GTEx)	EpiXcan	0.995364	gtex_liv	0.999981
965	ENSG00000167395	ZNF646	-1.10478	-0.183242	0.269255	0.0132397	0.0966932	0.000502404	0.00467324	10	14	14	D1	Liver (GTEx)	EpiXcan	0.995364	gtex_liv	0.999981
966	ENSG00000165416	SUGT1	1.10326	0.144702	0.269916	0.0155359	0.0167072	0.146121	0.604079	5	6	6	D1	Liver (GTEx)	EpiXcan	0.995364	gtex_liv	0.999981
967	ENSG00000083123	BCKDHB	-1.10286	-0.088715	0.270088	0.045485	0.0558787	0.00796747	0.0542439	16	19	19	D1	Liver (GTEx)	EpiXcan	0.995364	gtex_liv	0.999981
968	ENSG00000133739	LRRCC1	-1.10195	-0.156652	0.270481	0.0211296	0.0699086	0.00290133	0.0221741	10	12	12	D1	Liver (GTEx)	EpiXcan	0.995364	gtex_liv	0.999981
969	ENSG00000149187	CELF1	-1.10192	-0.142971	0.270496	0.0314536	0.0192077	0.119441	0.521015	14	14	14	D1	Liver (GTEx)	EpiXcan	0.995364	gtex_liv	0.999981
970	ENSG00000143436	MRPL9	-1.10191	-0.215657	0.270502	0.0119887	0.055104	0.0087367	0.0588155	5	5	5	D1	Liver (GTEx)	EpiXcan	0.995364	gtex_liv	0.999981
971	ENSG00000104497	SNX16	-1.10036	-0.0832999	0.271175	0.0808629	0.211646	1.83967e-08	4.36008e-07	29	36	36	D1	Liver (GTEx)	EpiXcan	0.995364	gtex_liv	0.999981
972	ENSG00000175832	ETV4	-1.09963	-0.113246	0.271493	0.0440079	0.0651345	0.00397261	0.0294825	16	23	23	D1	Liver (GTEx)	EpiXcan	0.995364	gtex_liv	0.999981
973	ENSG00000165548	TMEM63C	1.09893	0.0970885	0.2718	0.0393475	0.0269701	0.0676913	0.332121	27	31	31	D1	Liver (GTEx)	EpiXcan	0.995364	gtex_liv	0.999981
974	ENSG00000149380	P4HA3	-1.09852	-0.222303	0.271978	0.0115599	0.0561753	0.00857614	0.0579036	9	11	11	D1	Liver (GTEx)	EpiXcan	0.995364	gtex_liv	0.999981
975	ENSG00000119782	FKBP1B	1.09848	0.162311	0.271996	0.0147036	0.02818	0.0663751	0.326991	19	23	23	D1	Liver (GTEx)	EpiXcan	0.995364	gtex_liv	0.999981
976	ENSG00000176971	FIBIN	-1.09844	-0.0968739	0.272011	0.0652116	0.0645064	0.00446115	0.0327222	24	27	27	D1	Liver (GTEx)	EpiXcan	0.995364	gtex_liv	0.999981
977	ENSG00000143390	RFX5	1.09829	0.147145	0.272077	0.0119761	0.0771865	0.00117204	0.00988554	10	14	14	D1	Liver (GTEx)	EpiXcan	0.995364	gtex_liv	0.999981
978	ENSG00000100068	LRP5L	1.09768	0.120989	0.272343	0.0381888	0.101151	0.000201258	0.00206189	22	27	27	D1	Liver (GTEx)	EpiXcan	0.995364	gtex_liv	0.999981
979	ENSG00000144115	THNSL2	1.09764	0.0430828	0.272361	0.238375	0.424281	4.53159e-17	4.41702e-15	8	10	10	D1	Liver (GTEx)	EpiXcan	0.995364	gtex_liv	0.999981
980	ENSG00000106733	NMRK1	1.09754	0.068357	0.272403	0.110556	0.196299	1.92552e-07	3.72742e-06	16	19	19	D1	Liver (GTEx)	EpiXcan	0.995364	gtex_liv	0.999981
981	ENSG00000162994	CLHC1	1.09718	0.0449285	0.272564	0.189125	0.262196	5.18598e-10	1.60221e-08	61	73	73	D1	Liver (GTEx)	EpiXcan	0.995364	gtex_liv	0.999981
982	ENSG00000167632	TRAPPC9	-1.09597	-0.0671578	0.273093	0.103749	0.245487	5.09441e-09	1.3279e-07	41	50	50	D1	Liver (GTEx)	EpiXcan	0.995364	gtex_liv	0.999981
983	ENSG00000103855	CD276	1.09526	0.0442345	0.273403	0.200441	0.273887	1.68543e-10	5.68977e-09	23	26	26	D1	Liver (GTEx)	EpiXcan	0.995364	gtex_liv	0.999981
984	ENSG00000110169	HPX	1.09505	0.0297002	0.273494	0.163651	0.0305303	0.0561354	0.286177	51	56	56	D1	Liver (GTEx)	EpiXcan	0.995364	gtex_liv	0.999981
985	ENSG00000139410	SDSL	-1.09481	-0.186243	0.273602	0.00975347	0.0416895	0.0197574	0.119391	6	7	7	D1	Liver (GTEx)	EpiXcan	0.995364	gtex_liv	0.999981
986	ENSG00000248049	UBA6-AS1	1.09441	0.0752155	0.273776	0.0609601	0.0987979	0.000316518	0.00308951	17	20	20	D1	Liver (GTEx)	EpiXcan	0.995364	gtex_liv	0.999981
987	ENSG00000005700	IBTK	-1.09379	-0.163098	0.274047	0.0178227	0.0406192	0.0200136	0.120596	6	7	7	D1	Liver (GTEx)	EpiXcan	0.995364	gtex_liv	0.999981
988	ENSG00000179218	CALR	1.09356	0.100335	0.274149	0.0724672	0.0252102	0.0801059	0.381012	29	41	41	D1	Liver (GTEx)	EpiXcan	0.995364	gtex_liv	0.999981
989	ENSG00000119720	NRDE2	1.09185	0.0617262	0.274901	0.126999	0.241065	4.11693e-10	1.29801e-08	15	17	17	D1	Liver (GTEx)	EpiXcan	0.995364	gtex_liv	0.999981
990	ENSG00000072110	ACTN1	-1.09082	-0.068804	0.27535	0.0663937	0.0372439	0.0348748	0.193004	46	59	59	D1	Liver (GTEx)	EpiXcan	0.995364	gtex_liv	0.999981
991	ENSG00000139266	MARCH9	1.09024	0.0744479	0.275609	0.0999447	0.0185867	0.135007	0.569009	46	55	55	D1	Liver (GTEx)	EpiXcan	0.995364	gtex_liv	0.999981
992	ENSG00000143867	OSR1	1.08992	0.0694984	0.275747	0.0898812	0.0155335	0.165699	0.659159	45	51	51	D1	Liver (GTEx)	EpiXcan	0.995364	gtex_liv	0.999981
993	ENSG00000092820	EZR	1.08892	0.0784071	0.276191	0.0714975	0.152708	2.10907e-06	3.35535e-05	17	21	21	D1	Liver (GTEx)	EpiXcan	0.995364	gtex_liv	0.999981
994	ENSG00000197635	DPP4	1.08891	0.103532	0.276195	0.00586118	0.0172147	0.130837	0.557035	8	9	9	D1	Liver (GTEx)	EpiXcan	0.995364	gtex_liv	0.999981
995	ENSG00000178773	CPNE7	-1.08864	-0.112279	0.276311	0.0363178	0.131324	3.74212e-05	0.000447664	18	25	25	D1	Liver (GTEx)	EpiXcan	0.995364	gtex_liv	0.999981
996	ENSG00000074319	TSG101	1.08553	0.131019	0.277687	0.0228778	0.0624023	0.00497708	0.0361047	11	11	11	D1	Liver (GTEx)	EpiXcan	0.995364	gtex_liv	0.999981
997	ENSG00000213995	NAXD	1.08473	0.184142	0.278043	0.0139961	0.019283	0.123482	0.533432	10	13	13	D1	Liver (GTEx)	EpiXcan	0.995364	gtex_liv	0.999981
998	ENSG00000187624	C17orf97	1.08457	0.066515	0.278114	0.172625	0.343688	1.94047e-13	1.06159e-11	33	42	42	D1	Liver (GTEx)	EpiXcan	0.995364	gtex_liv	0.999981
999	ENSG00000119946	CNNM1	-1.08218	-0.0406054	0.279171	0.165248	0.169653	1.86662e-06	2.99374e-05	28	35	35	D1	Liver (GTEx)	EpiXcan	0.995364	gtex_liv	0.999981
1000	ENSG00000074071	MRPS34	1.08199	0.236765	0.279259	0.0062147	0.014105	0.193387	0.73113	2	2	2	D1	Liver (GTEx)	EpiXcan	0.995364	gtex_liv	0.999981
1001	ENSG00000205937	RNPS1	-1.08174	-0.129694	0.27937	0.0246524	0.0632362	0.00462287	0.0337474	21	25	25	D1	Liver (GTEx)	EpiXcan	0.995364	gtex_liv	0.999981
1002	ENSG00000182903	ZNF721	-1.08059	-0.0761686	0.279879	0.0691814	0.122785	4.50831e-05	0.000528362	22	25	25	D1	Liver (GTEx)	EpiXcan	0.995364	gtex_liv	0.999981
1003	ENSG00000127663	KDM4B	1.08045	0.0742307	0.279942	0.0495227	0.0952924	0.000324297	0.00315211	16	19	19	D1	Liver (GTEx)	EpiXcan	0.995364	gtex_liv	0.999981
1004	ENSG00000130702	LAMA5	-1.0799	-0.0648916	0.280188	0.0932404	0.35756	4.28376e-14	2.57789e-12	17	25	25	D1	Liver (GTEx)	EpiXcan	0.995364	gtex_liv	0.999981
1005	ENSG00000147804	SLC39A4	1.07961	0.0691712	0.280315	0.105828	0.176047	1.09637e-06	1.84609e-05	14	16	16	D1	Liver (GTEx)	EpiXcan	0.995364	gtex_liv	0.999981
1006	ENSG00000114670	NEK11	1.07854	0.133245	0.280794	0.0215364	0.0268828	0.0693197	0.338193	13	18	18	D1	Liver (GTEx)	EpiXcan	0.995364	gtex_liv	0.999981
1007	ENSG00000123643	SLC36A1	-1.07818	-0.0908019	0.280953	0.0521067	0.125447	1.75244e-05	0.000228394	12	17	17	D1	Liver (GTEx)	EpiXcan	0.995364	gtex_liv	0.999981
1008	ENSG00000166557	TMED3	-1.07807	-0.10866	0.281004	0.0331694	0.0578293	0.00766311	0.0525595	11	12	12	D1	Liver (GTEx)	EpiXcan	0.995364	gtex_liv	0.999981
1009	ENSG00000204248	COL11A2	-1.07798	-0.0810723	0.281043	0.0516707	0.0226803	0.101929	0.46042	25	35	35	D1	Liver (GTEx)	EpiXcan	0.995364	gtex_liv	0.999981
1010	ENSG00000257815	LINC01481	-1.07771	-0.0806194	0.281164	0.0583979	0.129004	3.62328e-05	0.000434198	19	21	21	D1	Liver (GTEx)	EpiXcan	0.995364	gtex_liv	0.999981
1011	ENSG00000143443	C1orf56	1.07701	0.159629	0.281476	0.00909183	0.0447848	0.0184766	0.112708	10	14	14	D1	Liver (GTEx)	EpiXcan	0.995364	gtex_liv	0.999981
1012	ENSG00000186470	BTN3A2	1.07695	0.036487	0.281503	0.332911	0.507344	4.51962e-23	1.27665e-20	45	54	54	D1	Liver (GTEx)	EpiXcan	0.995364	gtex_liv	0.999981
1013	ENSG00000267199	AP001029.2	-1.07681	-0.0598986	0.281565	0.114656	0.214476	6.11896e-08	1.30497e-06	48	58	58	D1	Liver (GTEx)	EpiXcan	0.995364	gtex_liv	0.999981
1014	ENSG00000215788	TNFRSF25	1.07675	0.276785	0.281594	0.0080372	0.0522225	0.0101293	0.0670172	5	7	7	D1	Liver (GTEx)	EpiXcan	0.995364	gtex_liv	0.999981
1015	ENSG00000155755	TMEM237	1.07607	2.34677	0.281895	5.03305e-05	0.0110863	0.231754	0.816209	2	4	4	D1	Liver (GTEx)	EpiXcan	0.995364	gtex_liv	0.999981
1016	ENSG00000106809	OGN	1.07573	0.144689	0.282047	0.0214745	0.0343139	0.0422541	0.227034	16	25	25	D1	Liver (GTEx)	EpiXcan	0.995364	gtex_liv	0.999981
1017	ENSG00000123965	PMS2P5	1.0753	0.0867629	0.282241	0.126373	0.0791588	0.000864408	0.00750111	25	36	36	D1	Liver (GTEx)	EpiXcan	0.995364	gtex_liv	0.999981
1018	ENSG00000171503	ETFDH	-1.07512	-0.196385	0.282322	0.0224431	0.0163207	0.158857	0.642345	19	24	24	D1	Liver (GTEx)	EpiXcan	0.995364	gtex_liv	0.999981
1019	ENSG00000100380	ST13	1.07492	0.0968896	0.28241	0.0469831	0.185036	1.50208e-07	2.97003e-06	8	12	12	D1	Liver (GTEx)	EpiXcan	0.995364	gtex_liv	0.999981
1020	ENSG00000273253	AL022328.4	1.07471	0.057361	0.282503	0.113171	0.18233	7.67049e-07	1.31533e-05	19	24	24	D1	Liver (GTEx)	EpiXcan	0.995364	gtex_liv	0.999981
1021	ENSG00000133985	TTC9	1.07359	0.100347	0.283007	0.0445832	0.113863	0.000140808	0.00149457	11	14	14	D1	Liver (GTEx)	EpiXcan	0.995364	gtex_liv	0.999981
1022	ENSG00000113569	NUP155	1.07326	0.126617	0.283156	0.0316754	0.0632131	0.0054983	0.0392886	49	56	55	D1	Liver (GTEx)	EpiXcan	0.995364	gtex_liv	0.999981
1023	ENSG00000259865	AL390728.6	-1.07324	-0.0725195	0.283165	0.0795431	0.133998	2.84897e-05	0.000350512	22	27	27	D1	Liver (GTEx)	EpiXcan	0.995364	gtex_liv	0.999981
1024	ENSG00000071205	ARHGAP10	-1.07306	-0.0501558	0.283244	0.163785	0.361914	1.9497e-14	1.22663e-12	17	23	23	D1	Liver (GTEx)	EpiXcan	0.995364	gtex_liv	0.999981
1025	ENSG00000196961	AP2A1	1.07207	0.0845037	0.283687	0.0640135	0.152674	2.90325e-06	4.50998e-05	15	20	20	D1	Liver (GTEx)	EpiXcan	0.995364	gtex_liv	0.999981
1026	ENSG00000221963	APOL6	1.07186	0.0607644	0.283785	0.172803	0.0409729	0.0230006	0.136164	57	67	67	D1	Liver (GTEx)	EpiXcan	0.995364	gtex_liv	0.999981
1027	ENSG00000124641	MED20	-1.07051	-0.0949242	0.284388	0.0751199	0.0208497	0.102448	0.462335	31	34	34	D1	Liver (GTEx)	EpiXcan	0.995364	gtex_liv	0.999981
1028	ENSG00000131966	ACTR10	1.07038	0.0877931	0.284447	0.0497903	0.0987657	0.000285519	0.00282075	5	6	6	D1	Liver (GTEx)	EpiXcan	0.995364	gtex_liv	0.999981
1029	ENSG00000003147	ICA1	1.0689	0.0401584	0.285116	0.277103	0.593485	2.69591e-29	1.77686e-26	19	22	22	D1	Liver (GTEx)	EpiXcan	0.995364	gtex_liv	0.999981
1030	ENSG00000138399	FASTKD1	1.06701	0.0772251	0.285965	0.0595163	0.046106	0.016769	0.103801	32	38	38	D1	Liver (GTEx)	EpiXcan	0.995364	gtex_liv	0.999981
1031	ENSG00000140265	ZSCAN29	-1.06649	-0.0802227	0.286201	0.0751729	0.0668439	0.00362397	0.0270547	17	21	21	D1	Liver (GTEx)	EpiXcan	0.995364	gtex_liv	0.999981
1032	ENSG00000077420	APBB1IP	1.06641	0.0586445	0.286238	0.119273	0.0670514	0.00299817	0.0228512	68	80	80	D1	Liver (GTEx)	EpiXcan	0.995364	gtex_liv	0.999981
1033	ENSG00000163832	ELP6	1.06606	0.171475	0.286396	0.0148258	0.0298582	0.0499513	0.25972	7	8	8	D1	Liver (GTEx)	EpiXcan	0.995364	gtex_liv	0.999981
1034	ENSG00000149196	HIKESHI	-1.06563	-0.0973885	0.286591	0.0907828	0.143747	1.50854e-05	0.000199998	20	25	25	D1	Liver (GTEx)	EpiXcan	0.995364	gtex_liv	0.999981
1035	ENSG00000170667	RASA4B	-1.06398	-0.121421	0.287338	0.0327842	0.0371823	0.034193	0.18986	23	30	30	D1	Liver (GTEx)	EpiXcan	0.995364	gtex_liv	0.999981
1036	ENSG00000131944	FAAP24	1.06169	0.14045	0.288379	0.0280718	0.0836509	0.00133377	0.0111163	8	11	11	D1	Liver (GTEx)	EpiXcan	0.995364	gtex_liv	0.999981
1037	ENSG00000198917	SPOUT1	1.06154	0.0908757	0.288446	0.0453335	0.0625942	0.00552293	0.0394239	26	35	35	D1	Liver (GTEx)	EpiXcan	0.995364	gtex_liv	0.999981
1038	ENSG00000163389	POGLUT1	-1.06141	-0.0625357	0.288505	0.069486	0.171291	1.95412e-06	3.12681e-05	14	15	15	D1	Liver (GTEx)	EpiXcan	0.995364	gtex_liv	0.999981
1039	ENSG00000271303	SRXN1	-1.06066	-0.178688	0.288844	0.0237983	0.0265087	0.0727851	0.351875	13	17	17	D1	Liver (GTEx)	EpiXcan	0.995364	gtex_liv	0.999981
1040	ENSG00000130948	HSD17B3	-1.06064	-0.0726782	0.288853	0.0624339	0.132714	7.75496e-06	0.000109082	20	23	23	D1	Liver (GTEx)	EpiXcan	0.995364	gtex_liv	0.999981
1041	ENSG00000117395	EBNA1BP2	1.0606	0.073591	0.288874	0.121266	0.0544694	0.00893026	0.0599727	41	47	47	D1	Liver (GTEx)	EpiXcan	0.995364	gtex_liv	0.999981
1042	ENSG00000176915	ANKLE2	-1.05999	-0.113519	0.289148	0.028633	0.089349	0.00070136	0.00626696	9	15	15	D1	Liver (GTEx)	EpiXcan	0.995364	gtex_liv	0.999981
1043	ENSG00000174405	LIG4	1.05988	0.492451	0.2892	0.00144672	0.011926	0.225131	0.802069	1	1	1	D1	Liver (GTEx)	EpiXcan	0.995364	gtex_liv	0.999981
1044	ENSG00000108622	ICAM2	1.05788	0.307458	0.290112	0.016485	0.0129215	0.215769	0.783846	8	10	10	D1	Liver (GTEx)	EpiXcan	0.995364	gtex_liv	0.999981
1045	ENSG00000168101	NUDT16L1	1.05751	0.135057	0.29028	0.0214361	0.0535245	0.00998276	0.0661424	7	9	9	D1	Liver (GTEx)	EpiXcan	0.995364	gtex_liv	0.999981
1046	ENSG00000231500	RPS18	-1.05564	-0.106879	0.291134	0.0437566	0.0183367	0.139068	0.582227	27	34	34	D1	Liver (GTEx)	EpiXcan	0.995364	gtex_liv	0.999981
1047	ENSG00000183807	FAM162B	-1.05539	-0.0551997	0.291248	0.129892	0.176483	1.08856e-06	1.83694e-05	39	42	42	D1	Liver (GTEx)	EpiXcan	0.995364	gtex_liv	0.999981
1048	ENSG00000188322	SBK1	-1.05528	-0.187529	0.291296	0.0133562	0.0403971	0.0262674	0.151739	7	8	8	D1	Liver (GTEx)	EpiXcan	0.995364	gtex_liv	0.999981
1049	ENSG00000177943	MAMDC4	1.055	0.174903	0.291427	0.0367133	0.0261482	0.0771832	0.369264	18	22	22	D1	Liver (GTEx)	EpiXcan	0.995364	gtex_liv	0.999981
1050	ENSG00000180481	GLIPR1L2	1.05471	0.0413083	0.291557	0.206626	0.372041	3.08217e-15	2.22189e-13	11	13	13	D1	Liver (GTEx)	EpiXcan	0.995364	gtex_liv	0.999981
1051	ENSG00000065665	SEC61A2	1.05425	0.0817913	0.291767	0.0929096	0.0295115	0.0505528	0.262257	37	48	48	D1	Liver (GTEx)	EpiXcan	0.995364	gtex_liv	0.999981
1052	ENSG00000131981	LGALS3	-1.05356	-0.254458	0.292083	0.00657181	0.0339564	0.0426507	0.228809	10	10	10	D1	Liver (GTEx)	EpiXcan	0.995364	gtex_liv	0.999981
1053	ENSG00000185236	RAB11B	1.05351	0.111339	0.292108	0.0212965	0.0125591	0.218042	0.787969	17	22	22	D1	Liver (GTEx)	EpiXcan	0.995364	gtex_liv	0.999981
1054	ENSG00000271361	AL133351.4	1.05312	0.0507549	0.292284	0.142305	0.282506	7.5683e-11	2.72794e-09	19	21	21	D1	Liver (GTEx)	EpiXcan	0.995364	gtex_liv	0.999981
1055	ENSG00000137074	APTX	-1.05227	-0.0510218	0.292675	0.128564	0.228778	8.79012e-09	2.19719e-07	32	35	35	D1	Liver (GTEx)	EpiXcan	0.995364	gtex_liv	0.999981
1056	ENSG00000117245	KIF17	1.05183	0.091578	0.292879	0.0453025	0.117576	8.53421e-05	0.000943466	11	12	12	D1	Liver (GTEx)	EpiXcan	0.995364	gtex_liv	0.999981
1057	ENSG00000101353	MROH8	1.05136	0.143398	0.293091	0.0404869	0.0785142	0.00188254	0.0151534	21	26	26	D1	Liver (GTEx)	EpiXcan	0.995364	gtex_liv	0.999981
1058	ENSG00000126003	PLAGL2	-1.05123	-0.12326	0.293153	0.0237249	0.013402	0.207978	0.76559	19	23	23	D1	Liver (GTEx)	EpiXcan	0.995364	gtex_liv	0.999981
1059	ENSG00000222019	URAHP	1.0503	0.0288527	0.293582	0.454226	0.467028	3.00592e-20	5.01264e-18	51	60	60	D1	Liver (GTEx)	EpiXcan	0.995364	gtex_liv	0.999981
1060	ENSG00000153560	UBP1	-1.0491	-0.056887	0.294133	0.0579427	0.0374929	0.0336226	0.187272	29	35	35	D1	Liver (GTEx)	EpiXcan	0.995364	gtex_liv	0.999981
1061	ENSG00000106789	CORO2A	1.04848	0.0840673	0.294416	0.0776709	0.103009	0.000346137	0.00334326	27	30	30	D1	Liver (GTEx)	EpiXcan	0.995364	gtex_liv	0.999981
1062	ENSG00000174007	CEP19	1.04743	0.0852429	0.294901	0.0633963	0.0582806	0.00793623	0.054111	24	30	30	D1	Liver (GTEx)	EpiXcan	0.995364	gtex_liv	0.999981
1063	ENSG00000165502	RPL36AL	1.04722	0.374442	0.294996	0.00313464	0.0137866	0.194022	0.732531	3	5	5	D1	Liver (GTEx)	EpiXcan	0.995364	gtex_liv	0.999981
1064	ENSG00000185989	RASA3	-1.04445	-0.094787	0.296277	0.0493802	0.110602	0.000205797	0.00209753	32	42	42	D1	Liver (GTEx)	EpiXcan	0.995364	gtex_liv	0.999981
1065	ENSG00000075539	FRYL	-1.04423	-0.100449	0.296381	0.0572645	0.0354778	0.0368626	0.202145	18	21	21	D1	Liver (GTEx)	EpiXcan	0.995364	gtex_liv	0.999981
1066	ENSG00000164024	METAP1	-1.04406	-0.162302	0.296459	0.0142067	0.0247556	0.0789574	0.376455	4	4	4	D1	Liver (GTEx)	EpiXcan	0.995364	gtex_liv	0.999981
1067	ENSG00000182919	C11orf54	1.04362	0.0744066	0.296663	0.106149	0.111855	0.000174548	0.00181239	31	33	33	D1	Liver (GTEx)	EpiXcan	0.995364	gtex_liv	0.999981
1068	ENSG00000186866	POFUT2	-1.04303	-0.134622	0.296935	0.031171	0.0485649	0.0139421	0.0884387	11	14	14	D1	Liver (GTEx)	EpiXcan	0.995364	gtex_liv	0.999981
1069	ENSG00000147874	HAUS6	-1.04153	-0.0723663	0.297628	0.0870348	0.0783103	0.00130273	0.0109015	40	49	49	D1	Liver (GTEx)	EpiXcan	0.995364	gtex_liv	0.999981
1070	ENSG00000002919	SNX11	-1.04044	-0.3066	0.298135	0.00353552	0.0639134	0.00539858	0.0387561	6	10	10	D1	Liver (GTEx)	EpiXcan	0.995364	gtex_liv	0.999981
1071	ENSG00000125247	TMTC4	1.04029	0.272909	0.298203	0.00556805	0.0226339	0.0965992	0.441993	4	5	5	D1	Liver (GTEx)	EpiXcan	0.995364	gtex_liv	0.999981
1072	ENSG00000167397	VKORC1	-1.03995	-0.0357663	0.298364	0.304515	0.539387	1.10509e-24	4.13395e-22	32	40	40	D1	Liver (GTEx)	EpiXcan	0.995364	gtex_liv	0.999981
1073	ENSG00000129103	SUMF2	-1.03977	-0.227309	0.298448	0.0066136	0.15046	7.22087e-06	0.00010188	7	10	10	D1	Liver (GTEx)	EpiXcan	0.995364	gtex_liv	0.999981
1074	ENSG00000196810	CTBP1-AS2	-1.03934	-0.0484518	0.298645	0.144751	0.294813	2.65979e-11	1.02833e-09	25	30	30	D1	Liver (GTEx)	EpiXcan	0.995364	gtex_liv	0.999981
1075	ENSG00000146535	GNA12	-1.0383	-0.0928869	0.299129	0.0426379	0.0105029	0.264508	0.874177	21	23	23	D1	Liver (GTEx)	EpiXcan	0.995364	gtex_liv	0.999981
1076	ENSG00000244219	TMEM225B	-1.03748	-0.106476	0.299513	0.0329983	0.0160196	0.165761	0.659159	15	17	17	D1	Liver (GTEx)	EpiXcan	0.995364	gtex_liv	0.999981
1077	ENSG00000179119	SPTY2D1	1.03613	0.108906	0.300142	0.0321414	0.149119	4.84578e-06	7.12001e-05	17	20	20	D1	Liver (GTEx)	EpiXcan	0.995364	gtex_liv	0.999981
1078	ENSG00000107186	MPDZ	1.03499	0.656524	0.300672	0.000989637	0.012417	0.183893	0.706904	2	2	2	D1	Liver (GTEx)	EpiXcan	0.995364	gtex_liv	0.999981
1079	ENSG00000160072	ATAD3B	1.03493	0.0937438	0.300703	0.147537	0.459201	1.1839e-20	2.10082e-18	24	30	30	D1	Liver (GTEx)	EpiXcan	0.995364	gtex_liv	0.999981
1080	ENSG00000128604	IRF5	1.03427	0.0428677	0.301012	0.210244	0.313461	3.93833e-12	1.76982e-10	29	36	36	D1	Liver (GTEx)	EpiXcan	0.995364	gtex_liv	0.999981
1081	ENSG00000231365	AL359915.2	1.0337	0.0967597	0.301275	0.0309259	0.0464512	0.013747	0.0874816	13	16	16	D1	Liver (GTEx)	EpiXcan	0.995364	gtex_liv	0.999981
1082	ENSG00000189164	ZNF527	-1.03262	-0.108618	0.301781	0.0423319	0.0240673	0.0863445	0.405254	20	27	27	D1	Liver (GTEx)	EpiXcan	0.995364	gtex_liv	0.999981
1083	ENSG00000164880	INTS1	-1.03191	-0.0753528	0.302112	0.067697	0.311928	6.87295e-12	2.9626e-10	30	43	43	D1	Liver (GTEx)	EpiXcan	0.995364	gtex_liv	0.999981
1084	ENSG00000181007	ZFP82	1.03144	0.0501295	0.302333	0.157549	0.0409715	0.0240879	0.141572	63	71	71	D1	Liver (GTEx)	EpiXcan	0.995364	gtex_liv	0.999981
1085	ENSG00000108001	EBF3	1.03114	0.0199966	0.302476	0.0715255	0.189171	3.35607e-07	6.23508e-06	23	27	27	D1	Liver (GTEx)	EpiXcan	0.995364	gtex_liv	0.999981
1086	ENSG00000099899	TRMT2A	-1.03106	-0.133934	0.302512	0.0191739	0.0606168	0.00576682	0.0409116	15	18	18	D1	Liver (GTEx)	EpiXcan	0.995364	gtex_liv	0.999981
1087	ENSG00000143156	NME7	-1.03022	-0.15603	0.302905	0.0164488	0.191874	3.39312e-07	6.28928e-06	16	22	22	D1	Liver (GTEx)	EpiXcan	0.995364	gtex_liv	0.999981
1088	ENSG00000158863	FAM160B2	-1.03017	-0.0377691	0.302928	0.27572	0.0821552	0.000709978	0.0063317	82	106	106	D1	Liver (GTEx)	EpiXcan	0.995364	gtex_liv	0.999981
1089	ENSG00000107201	DDX58	1.03002	0.125609	0.303001	0.0297786	0.119875	8.80299e-05	0.000972404	6	9	9	D1	Liver (GTEx)	EpiXcan	0.995364	gtex_liv	0.999981
1090	ENSG00000155744	FAM126B	-1.02922	-0.177408	0.303375	0.0112952	0.0152295	0.158529	0.64139	5	5	5	D1	Liver (GTEx)	EpiXcan	0.995364	gtex_liv	0.999981
1091	ENSG00000234353	AP000346.2	-1.02809	-0.114104	0.303908	0.0357948	0.0350951	0.0383956	0.209556	27	40	40	D1	Liver (GTEx)	EpiXcan	0.995364	gtex_liv	0.999981
1092	ENSG00000198252	STYX	1.02792	0.142757	0.303988	0.0121078	0.0297762	0.0487003	0.254363	5	6	6	D1	Liver (GTEx)	EpiXcan	0.995364	gtex_liv	0.999981
1093	ENSG00000211445	GPX3	-1.0279	-1.79955	0.303996	0.000134217	0.0169239	0.147669	0.608258	2	2	2	D1	Liver (GTEx)	EpiXcan	0.995364	gtex_liv	0.999981
1094	ENSG00000188636	RTL6	1.02787	0.114851	0.304012	0.0264559	0.089236	0.000431465	0.00408196	15	19	19	D1	Liver (GTEx)	EpiXcan	0.995364	gtex_liv	0.999981
1095	ENSG00000120519	SLC10A7	1.02764	0.12675	0.304121	0.0218662	0.03936	0.0260025	0.150696	8	9	9	D1	Liver (GTEx)	EpiXcan	0.995364	gtex_liv	0.999981
1096	ENSG00000139880	CDH24	-1.02737	-0.0975101	0.304246	0.047387	0.039098	0.0277625	0.158982	33	36	36	D1	Liver (GTEx)	EpiXcan	0.995364	gtex_liv	0.999981
1097	ENSG00000145241	CENPC	-1.02546	-0.145912	0.305146	0.0182449	0.0292719	0.0567139	0.288489	3	3	3	D1	Liver (GTEx)	EpiXcan	0.995364	gtex_liv	0.999981
1098	ENSG00000126246	IGFLR1	-1.02507	-0.051909	0.305332	0.158818	0.222078	2.11958e-09	6.03644e-08	18	21	21	D1	Liver (GTEx)	EpiXcan	0.995364	gtex_liv	0.999981
1099	ENSG00000225648	SBDSP1	-1.02359	-0.109953	0.306028	0.0458091	0.201272	8.67401e-08	1.80266e-06	12	15	15	D1	Liver (GTEx)	EpiXcan	0.995364	gtex_liv	0.999981
1100	ENSG00000151689	INPP1	1.02331	0.138373	0.306159	0.0134813	0.0276875	0.0682164	0.334106	38	56	56	D1	Liver (GTEx)	EpiXcan	0.995364	gtex_liv	0.999981
1101	ENSG00000135297	MTO1	1.02286	0.0541975	0.306372	0.158307	0.30111	2.46219e-11	9.59975e-10	20	22	22	D1	Liver (GTEx)	EpiXcan	0.995364	gtex_liv	0.999981
1102	ENSG00000111581	NUP107	1.02264	0.0557696	0.306476	0.0967535	0.0994024	0.00022355	0.00226016	44	51	51	D1	Liver (GTEx)	EpiXcan	0.995364	gtex_liv	0.999981
1103	ENSG00000166922	SCG5	-1.02261	-0.0445172	0.306494	0.311297	0.172039	1.29533e-06	2.16269e-05	86	108	108	D1	Liver (GTEx)	EpiXcan	0.995364	gtex_liv	0.999981
1104	ENSG00000205560	CPT1B	-1.02255	-0.0327947	0.306521	0.236344	0.258218	1.29055e-09	3.81608e-08	51	63	63	D1	Liver (GTEx)	EpiXcan	0.995364	gtex_liv	0.999981
1105	ENSG00000272977	AL008721.2	1.02155	0.056959	0.306995	0.116626	0.225813	1.85252e-08	4.37822e-07	34	40	40	D1	Liver (GTEx)	EpiXcan	0.995364	gtex_liv	0.999981
1106	ENSG00000104388	RAB2A	-1.02101	-0.112807	0.307252	0.0319585	0.260628	7.29444e-10	2.21895e-08	10	15	15	D1	Liver (GTEx)	EpiXcan	0.995364	gtex_liv	0.999981
1107	ENSG00000165113	GKAP1	-1.02049	-0.087048	0.307496	0.0836633	0.112917	0.000158959	0.00167057	48	58	58	D1	Liver (GTEx)	EpiXcan	0.995364	gtex_liv	0.999981
1108	ENSG00000244879	GABPB1-AS1	-1.01982	-0.118439	0.307812	0.053537	0.126467	3.20117e-05	0.000388661	12	12	12	D1	Liver (GTEx)	EpiXcan	0.995364	gtex_liv	0.999981
1109	ENSG00000198520	C1orf228	1.01919	0.039728	0.308114	0.165242	0.05561	0.00911408	0.0609705	56	65	65	D1	Liver (GTEx)	EpiXcan	0.995364	gtex_liv	0.999981
1110	ENSG00000166263	STXBP4	1.01918	0.0822547	0.308119	0.0824833	0.0283956	0.0665655	0.327294	38	44	44	D1	Liver (GTEx)	EpiXcan	0.995364	gtex_liv	0.999981
1111	ENSG00000136059	VILL	-1.01893	-0.0691675	0.308236	0.0830096	0.0329775	0.0442686	0.236116	29	38	38	D1	Liver (GTEx)	EpiXcan	0.995364	gtex_liv	0.999981
1112	ENSG00000204792	LINC01291	-1.01861	-0.068923	0.308388	0.0845984	0.634804	9.42883e-33	1.63131e-29	14	18	18	D1	Liver (GTEx)	EpiXcan	0.995364	gtex_liv	0.999981
1113	ENSG00000183092	BEGAIN	-1.01858	-0.0843906	0.308402	0.0383094	0.0533513	0.00834207	0.0565993	19	25	25	D1	Liver (GTEx)	EpiXcan	0.995364	gtex_liv	0.999981
1114	ENSG00000219481	NBPF1	1.01844	0.0993394	0.308468	0.173439	0.0237516	0.0863426	0.405254	44	58	58	D1	Liver (GTEx)	EpiXcan	0.995364	gtex_liv	0.999981
1115	ENSG00000166321	NUDT13	-1.01735	-0.0615969	0.308987	0.0505362	0.195791	1.63564e-07	3.20227e-06	9	11	11	D1	Liver (GTEx)	EpiXcan	0.995364	gtex_liv	0.999981
1116	ENSG00000235109	ZSCAN31	1.01642	0.101549	0.309429	0.0459155	0.061304	0.00457823	0.0335088	20	29	29	D1	Liver (GTEx)	EpiXcan	0.995364	gtex_liv	0.999981
1117	ENSG00000214401	KANSL1-AS1	1.01602	0.0521082	0.309618	0.156654	0.601169	3.81435e-29	2.39975e-26	73	141	141	D1	Liver (GTEx)	EpiXcan	0.995364	gtex_liv	0.999981
1118	ENSG00000142188	TMEM50B	-1.01449	-0.0688085	0.310347	0.0936492	0.147587	9.67063e-06	0.000133318	31	34	34	D1	Liver (GTEx)	EpiXcan	0.995364	gtex_liv	0.999981
1119	ENSG00000164307	ERAP1	1.01399	0.0465854	0.310587	0.178568	0.289447	1.70265e-11	6.8507e-10	32	39	39	D1	Liver (GTEx)	EpiXcan	0.995364	gtex_liv	0.999981
1120	ENSG00000182263	FIGN	1.01336	0.0746619	0.31089	0.0706157	0.193461	1.62737e-07	3.19495e-06	29	33	33	D1	Liver (GTEx)	EpiXcan	0.995364	gtex_liv	0.999981
1121	ENSG00000115590	IL1R2	1.01331	0.0719405	0.310913	0.0734778	0.119783	5.18435e-05	0.000595985	38	42	42	D1	Liver (GTEx)	EpiXcan	0.995364	gtex_liv	0.999981
1122	ENSG00000099290	WASHC2A	1.01318	0.110985	0.310974	0.0284303	0.282608	1.24242e-10	4.28836e-09	15	29	29	D1	Liver (GTEx)	EpiXcan	0.995364	gtex_liv	0.999981
1123	ENSG00000228998	AC091167.2	-1.01254	-0.0776312	0.311278	0.0869681	0.186847	5.80119e-07	1.02416e-05	57	72	72	D1	Liver (GTEx)	EpiXcan	0.995364	gtex_liv	0.999981
1124	ENSG00000148468	FAM171A1	1.0122	0.0596386	0.311441	0.142524	0.157638	3.60575e-06	5.50559e-05	43	53	53	D1	Liver (GTEx)	EpiXcan	0.995364	gtex_liv	0.999981
1125	ENSG00000144182	LIPT1	-1.0118	-0.0750759	0.311635	0.0590127	0.156176	4.90901e-06	7.20526e-05	11	14	14	D1	Liver (GTEx)	EpiXcan	0.995364	gtex_liv	0.999981
1126	ENSG00000272338	AC067838.1	-1.01142	-0.175643	0.311817	0.0129329	0.0938245	0.000343561	0.00332161	18	29	29	D1	Liver (GTEx)	EpiXcan	0.995364	gtex_liv	0.999981
1127	ENSG00000167986	DDB1	1.01104	0.112793	0.311996	0.025501	0.0235995	0.0930251	0.42933	18	22	22	D1	Liver (GTEx)	EpiXcan	0.995364	gtex_liv	0.999981
1128	ENSG00000204673	AKT1S1	-1.00974	-0.303699	0.31262	0.00223144	0.0266984	0.0624292	0.312056	4	4	4	D1	Liver (GTEx)	EpiXcan	0.995364	gtex_liv	0.999981
1129	ENSG00000132256	TRIM5	-1.00937	-0.113332	0.312799	0.0299888	0.0154795	0.173299	0.679293	20	24	24	D1	Liver (GTEx)	EpiXcan	0.995364	gtex_liv	0.999981
1130	ENSG00000242349	NPPA-AS1	-1.00849	-0.246322	0.313218	0.00531816	0.190032	2.98804e-07	5.59641e-06	4	5	5	D1	Liver (GTEx)	EpiXcan	0.995364	gtex_liv	0.999981
1131	ENSG00000197448	GSTK1	1.00757	0.133922	0.313663	0.0291138	0.0504863	0.0122902	0.0794898	10	15	15	D1	Liver (GTEx)	EpiXcan	0.995364	gtex_liv	0.999981
1132	ENSG00000144043	TEX261	-1.00731	-0.119231	0.313788	0.0300898	0.132265	3.43698e-05	0.000414745	7	9	9	D1	Liver (GTEx)	EpiXcan	0.995364	gtex_liv	0.999981
1133	ENSG00000120915	EPHX2	1.00705	0.0515026	0.313913	0.163237	0.231383	5.95094e-09	1.5367e-07	27	30	30	D1	Liver (GTEx)	EpiXcan	0.995364	gtex_liv	0.999981
1134	ENSG00000182372	CLN8	1.00682	0.316079	0.314022	0.00357965	0.0304779	0.0561976	0.286388	6	12	12	D1	Liver (GTEx)	EpiXcan	0.995364	gtex_liv	0.999981
1135	ENSG00000181830	SLC35C1	-1.0054	-0.0833792	0.314703	0.0621459	0.199777	1.01826e-07	2.09417e-06	7	10	10	D1	Liver (GTEx)	EpiXcan	0.995364	gtex_liv	0.999981
1136	ENSG00000141448	GATA6	-1.00524	-0.174806	0.314782	0.0126614	0.0127784	0.217859	0.787718	5	7	7	D1	Liver (GTEx)	EpiXcan	0.995364	gtex_liv	0.999981
1137	ENSG00000136237	RAPGEF5	1.00509	0.0607843	0.314854	0.0616877	0.0614744	0.00410863	0.0303617	30	40	40	D1	Liver (GTEx)	EpiXcan	0.995364	gtex_liv	0.999981
1138	ENSG00000096092	TMEM14A	1.00425	0.122204	0.31526	0.0205623	0.0385573	0.0313656	0.176764	22	27	27	D1	Liver (GTEx)	EpiXcan	0.995364	gtex_liv	0.999981
1139	ENSG00000273270	AC090114.2	1.0036	0.0781124	0.315572	0.0647246	0.280467	8.38227e-11	2.99018e-09	41	57	57	D1	Liver (GTEx)	EpiXcan	0.995364	gtex_liv	0.999981
1140	ENSG00000175182	FAM131A	-1.00357	-0.107688	0.315586	0.0319246	0.066899	0.00398346	0.0295472	11	13	13	D1	Liver (GTEx)	EpiXcan	0.995364	gtex_liv	0.999981
1141	ENSG00000153815	CMIP	1.00344	0.0512421	0.315649	0.135748	0.0700804	0.00338179	0.0254387	71	93	93	D1	Liver (GTEx)	EpiXcan	0.995364	gtex_liv	0.999981
1142	ENSG00000104369	JPH1	1.00302	0.196812	0.315852	0.0100648	0.0182311	0.141646	0.590518	4	4	4	D1	Liver (GTEx)	EpiXcan	0.995364	gtex_liv	0.999981
1143	ENSG00000072310	SREBF1	-1.00216	-0.220061	0.316269	0.00855335	0.0576651	0.0077706	0.0532176	5	8	8	D1	Liver (GTEx)	EpiXcan	0.995364	gtex_liv	0.999981
1144	ENSG00000102554	KLF5	1.00199	0.13172	0.316347	0.0292262	0.0531227	0.0109441	0.0716881	15	19	19	D1	Liver (GTEx)	EpiXcan	0.995364	gtex_liv	0.999981
1145	ENSG00000176845	METRNL	1.00092	0.660338	0.316867	0.00108289	0.0212501	0.0960094	0.44046	2	3	3	D1	Liver (GTEx)	EpiXcan	0.995364	gtex_liv	0.999981
1146	ENSG00000178381	ZFAND2A	-0.999549	-0.129276	0.317529	0.0228092	0.140094	1.93715e-05	0.000248222	8	11	11	D1	Liver (GTEx)	EpiXcan	0.995364	gtex_liv	0.999981
1147	ENSG00000049239	H6PD	0.998602	0.0815876	0.317988	0.0682349	0.0289069	0.0567091	0.288489	33	40	40	D1	Liver (GTEx)	EpiXcan	0.995364	gtex_liv	0.999981
1148	ENSG00000147813	NAPRT	-0.998561	-0.131754	0.318007	0.0239714	0.0718267	0.00244565	0.0190705	9	11	11	D1	Liver (GTEx)	EpiXcan	0.995364	gtex_liv	0.999981
1149	ENSG00000225783	MIAT	-0.997968	-0.118518	0.318295	0.030333	0.106071	0.000208685	0.00212539	7	7	7	D1	Liver (GTEx)	EpiXcan	0.995364	gtex_liv	0.999981
1150	ENSG00000187764	SEMA4D	-0.997931	-0.113094	0.318313	0.0325206	0.0346759	0.0418261	0.225259	14	14	14	D1	Liver (GTEx)	EpiXcan	0.995364	gtex_liv	0.999981
1151	ENSG00000164488	DACT2	-0.997552	-0.0632841	0.318496	0.123041	0.240981	9.78638e-10	2.94464e-08	17	20	20	D1	Liver (GTEx)	EpiXcan	0.995364	gtex_liv	0.999981
1152	ENSG00000204147	ASAH2B	0.997035	0.363178	0.318747	0.00337837	0.332239	1.28157e-12	6.35777e-11	11	20	20	D1	Liver (GTEx)	EpiXcan	0.995364	gtex_liv	0.999981
1153	ENSG00000117450	PRDX1	0.996571	0.0858175	0.318973	0.0530932	0.0561974	0.00851248	0.0575018	15	18	18	D1	Liver (GTEx)	EpiXcan	0.995364	gtex_liv	0.999981
1154	ENSG00000108651	UTP6	-0.995369	-0.105848	0.319557	0.0660272	0.0555503	0.00755467	0.0518929	39	43	43	D1	Liver (GTEx)	EpiXcan	0.995364	gtex_liv	0.999981
1155	ENSG00000116857	TMEM9	-0.995089	-0.0319194	0.319693	0.0674232	0.150472	6.86928e-06	9.75157e-05	34	46	46	D1	Liver (GTEx)	EpiXcan	0.995364	gtex_liv	0.999981
1156	ENSG00000134575	ACP2	-0.993928	-0.27438	0.320258	0.0109403	0.0756434	0.00233747	0.0183406	14	18	18	D1	Liver (GTEx)	EpiXcan	0.995364	gtex_liv	0.999981
1157	ENSG00000130758	MAP3K10	0.99336	0.0683087	0.320534	0.0946357	0.200258	1.41592e-07	2.82389e-06	26	33	33	D1	Liver (GTEx)	EpiXcan	0.995364	gtex_liv	0.999981
1158	ENSG00000204516	MICB	0.99319	0.058583	0.320617	0.0806279	0.146925	8.58257e-06	0.000119268	17	20	20	D1	Liver (GTEx)	EpiXcan	0.995364	gtex_liv	0.999981
1159	ENSG00000112699	GMDS	-0.993173	-0.0805224	0.320626	0.0566533	0.0647642	0.00484269	0.0352036	16	17	17	D1	Liver (GTEx)	EpiXcan	0.995364	gtex_liv	0.999981
1160	ENSG00000169403	PTAFR	-0.992617	-0.121449	0.320897	0.0253151	0.0330226	0.0420782	0.226177	6	8	8	D1	Liver (GTEx)	EpiXcan	0.995364	gtex_liv	0.999981
1161	ENSG00000154814	OXNAD1	-0.99183	-0.155998	0.321281	0.0190791	0.0206566	0.114434	0.504101	4	4	4	D1	Liver (GTEx)	EpiXcan	0.995364	gtex_liv	0.999981
1162	ENSG00000182568	SATB1	-0.991802	-0.107438	0.321294	0.0620346	0.0854595	0.000835249	0.00728921	23	24	24	D1	Liver (GTEx)	EpiXcan	0.995364	gtex_liv	0.999981
1163	ENSG00000132823	OSER1	0.991279	0.0671428	0.321549	0.121383	0.0261242	0.0726325	0.35126	50	58	58	D1	Liver (GTEx)	EpiXcan	0.995364	gtex_liv	0.999981
1164	ENSG00000175104	TRAF6	-0.990233	-0.223449	0.32206	0.0134647	0.0460972	0.0166096	0.103018	10	13	13	D1	Liver (GTEx)	EpiXcan	0.995364	gtex_liv	0.999981
1165	ENSG00000169612	FAM103A1	0.990144	0.0699482	0.322104	0.0735238	0.0272049	0.0628246	0.313692	17	19	19	D1	Liver (GTEx)	EpiXcan	0.995364	gtex_liv	0.999981
1166	ENSG00000182446	NPLOC4	-0.989342	-0.0719654	0.322496	0.105374	0.0543863	0.0103665	0.0683579	37	47	47	D1	Liver (GTEx)	EpiXcan	0.995364	gtex_liv	0.999981
1167	ENSG00000073584	SMARCE1	0.989334	0.302781	0.3225	0.00325144	0.0147893	0.17104	0.67427	1	1	1	D1	Liver (GTEx)	EpiXcan	0.995364	gtex_liv	0.999981
1168	ENSG00000164506	STXBP5	0.988608	0.099265	0.322855	0.0460853	0.0437253	0.0188466	0.114662	21	23	23	D1	Liver (GTEx)	EpiXcan	0.995364	gtex_liv	0.999981
1169	ENSG00000226200	SGMS1-AS1	-0.98847	-0.202079	0.322922	0.00800568	0.0195398	0.125735	0.541137	4	5	5	D1	Liver (GTEx)	EpiXcan	0.995364	gtex_liv	0.999981
1170	ENSG00000146707	POMZP3	0.987833	0.0646662	0.323234	0.0841326	0.211922	5.697e-08	1.22062e-06	19	28	28	D1	Liver (GTEx)	EpiXcan	0.995364	gtex_liv	0.999981
1171	ENSG00000166140	ZFYVE19	-0.98697	-0.0780908	0.323657	0.0554279	0.336307	6.03594e-13	3.14073e-11	4	6	6	D1	Liver (GTEx)	EpiXcan	0.995364	gtex_liv	0.999981
1172	ENSG00000213221	DNLZ	-0.986235	-0.062194	0.324018	0.0608116	0.179051	9.64195e-08	1.99483e-06	10	11	11	D1	Liver (GTEx)	EpiXcan	0.995364	gtex_liv	0.999981
1173	ENSG00000100744	GSKIP	0.985906	0.0741429	0.324179	0.103543	0.133972	2.0318e-05	0.000258952	54	62	62	D1	Liver (GTEx)	EpiXcan	0.995364	gtex_liv	0.999981
1174	ENSG00000160766	GBAP1	0.985649	0.0696912	0.324305	0.0833971	0.216747	4.9062e-09	1.28368e-07	9	13	13	D1	Liver (GTEx)	EpiXcan	0.995364	gtex_liv	0.999981
1175	ENSG00000132970	WASF3	-0.985636	-0.0507421	0.324312	0.12722	0.185466	3.30428e-07	6.16368e-06	17	21	21	D1	Liver (GTEx)	EpiXcan	0.995364	gtex_liv	0.999981
1176	ENSG00000228288	PCAT6	-0.98541	-0.0990233	0.324423	0.0258106	0.011233	0.234585	0.821459	14	14	14	D1	Liver (GTEx)	EpiXcan	0.995364	gtex_liv	0.999981
1177	ENSG00000054523	KIF1B	0.985137	0.0816768	0.324557	0.103452	0.144587	9.55829e-06	0.000131901	34	43	43	D1	Liver (GTEx)	EpiXcan	0.995364	gtex_liv	0.999981
1178	ENSG00000064763	FAR2	0.984125	0.0981064	0.325054	0.0229802	0.0118141	0.237875	0.829118	11	16	16	D1	Liver (GTEx)	EpiXcan	0.995364	gtex_liv	0.999981
1179	ENSG00000183666	GUSBP1	-0.98323	-0.0951189	0.325494	0.0361043	0.0779963	0.0016862	0.0137125	25	33	33	D1	Liver (GTEx)	EpiXcan	0.995364	gtex_liv	0.999981
1180	ENSG00000133460	SLC2A11	-0.982142	-0.0828934	0.32603	0.0519121	0.240707	1.18007e-09	3.52011e-08	23	31	31	D1	Liver (GTEx)	EpiXcan	0.995364	gtex_liv	0.999981
1181	ENSG00000130653	PNPLA7	-0.98192	-0.228921	0.326139	0.0207637	0.174801	4.00357e-07	7.30084e-06	19	25	25	D1	Liver (GTEx)	EpiXcan	0.995364	gtex_liv	0.999981
1182	ENSG00000225791	TRAM2-AS1	-0.981113	-0.203409	0.326537	0.00916913	0.0115426	0.244654	0.841098	2	3	3	D1	Liver (GTEx)	EpiXcan	0.995364	gtex_liv	0.999981
1183	ENSG00000245498	AP000866.1	-0.980937	-0.108095	0.326624	0.0422065	0.0961346	0.000480225	0.00447897	8	9	9	D1	Liver (GTEx)	EpiXcan	0.995364	gtex_liv	0.999981
1184	ENSG00000115275	MOGS	0.980436	0.0702146	0.326871	0.0902842	0.165103	2.18281e-06	3.45677e-05	13	14	14	D1	Liver (GTEx)	EpiXcan	0.995364	gtex_liv	0.999981
1185	ENSG00000124588	NQO2	0.980156	0.0584405	0.327009	0.0802646	0.305622	1.29571e-11	5.30587e-10	38	49	49	D1	Liver (GTEx)	EpiXcan	0.995364	gtex_liv	0.999981
1186	ENSG00000213402	PTPRCAP	-0.980001	-0.0642746	0.327086	0.127802	0.195118	1.85378e-07	3.60368e-06	39	46	46	D1	Liver (GTEx)	EpiXcan	0.995364	gtex_liv	0.999981
1187	ENSG00000050748	MAPK9	0.979049	0.109871	0.327556	0.0266776	0.0326854	0.0492663	0.256931	17	21	21	D1	Liver (GTEx)	EpiXcan	0.995364	gtex_liv	0.999981
1188	ENSG00000170477	KRT4	0.978911	0.0932508	0.327624	0.0590505	0.127885	5.20131e-05	0.000597438	19	25	25	D1	Liver (GTEx)	EpiXcan	0.995364	gtex_liv	0.999981
1189	ENSG00000204444	APOM	-0.97874	-0.0521639	0.327708	0.123464	0.022085	0.0993223	0.45149	47	54	54	D1	Liver (GTEx)	EpiXcan	0.995364	gtex_liv	0.999981
1190	ENSG00000118004	COLEC11	-0.978402	-0.263493	0.327876	0.00549614	0.0172202	0.151524	0.620486	4	7	7	D1	Liver (GTEx)	EpiXcan	0.995364	gtex_liv	0.999981
1191	ENSG00000135457	TFCP2	-0.97763	-0.100009	0.328258	0.0370154	0.0174101	0.147963	0.608667	21	22	22	D1	Liver (GTEx)	EpiXcan	0.995364	gtex_liv	0.999981
1192	ENSG00000144535	DIS3L2	-0.97598	-0.141696	0.329075	0.0422518	0.0417207	0.0210574	0.125953	25	27	27	D1	Liver (GTEx)	EpiXcan	0.995364	gtex_liv	0.999981
1193	ENSG00000267390	AC036176.1	-0.975572	-0.0379095	0.329276	0.150243	0.0113233	0.248023	0.847837	51	57	57	D1	Liver (GTEx)	EpiXcan	0.995364	gtex_liv	0.999981
1194	ENSG00000204540	PSORS1C1	0.975418	0.156543	0.329353	0.0196602	0.0297078	0.0595338	0.300404	8	10	10	D1	Liver (GTEx)	EpiXcan	0.995364	gtex_liv	0.999981
1195	ENSG00000174564	IL20RB	0.974509	0.101521	0.329804	0.0409178	0.0859367	0.000641195	0.00577034	14	19	19	D1	Liver (GTEx)	EpiXcan	0.995364	gtex_liv	0.999981
1196	ENSG00000272983	AL117339.4	-0.974415	-0.0712742	0.329851	0.0826347	0.023136	0.0912396	0.42264	42	49	49	D1	Liver (GTEx)	EpiXcan	0.995364	gtex_liv	0.999981
1197	ENSG00000120675	DNAJC15	0.973929	0.0305589	0.330092	0.313023	0.333905	2.21927e-15	1.63388e-13	21	21	21	D1	Liver (GTEx)	EpiXcan	0.995364	gtex_liv	0.999981
1198	ENSG00000112655	PTK7	-0.973107	-0.45262	0.3305	0.00115759	0.0186605	0.11859	0.517957	1	1	1	D1	Liver (GTEx)	EpiXcan	0.995364	gtex_liv	0.999981
1199	ENSG00000248835	AL357673.1	-0.97198	-0.772346	0.33106	0.000481533	0.0383987	0.0263994	0.152311	2	3	3	D1	Liver (GTEx)	EpiXcan	0.995364	gtex_liv	0.999981
1200	ENSG00000101745	ANKRD12	0.971835	0.152854	0.331133	0.0377339	0.0131824	0.202993	0.754466	15	20	20	D1	Liver (GTEx)	EpiXcan	0.995364	gtex_liv	0.999981
1201	ENSG00000137699	TRIM29	0.971298	0.194379	0.3314	0.00630176	0.132946	2.14066e-05	0.000271327	1	2	2	D1	Liver (GTEx)	EpiXcan	0.995364	gtex_liv	0.999981
1202	ENSG00000197927	C2orf27A	0.970386	0.0509829	0.331854	0.170454	0.444896	4.63231e-18	5.19705e-16	10	15	15	D1	Liver (GTEx)	EpiXcan	0.995364	gtex_liv	0.999981
1203	ENSG00000069943	PIGB	-0.970333	-0.0623775	0.331881	0.152444	0.0416074	0.0213234	0.127215	77	98	98	D1	Liver (GTEx)	EpiXcan	0.995364	gtex_liv	0.999981
1204	ENSG00000115446	UNC50	0.969968	0.0531129	0.332062	0.129179	0.315074	6.79569e-12	2.94416e-10	17	19	19	D1	Liver (GTEx)	EpiXcan	0.995364	gtex_liv	0.999981
1205	ENSG00000142627	EPHA2	0.969602	0.078008	0.332245	0.0592717	0.199807	2.36843e-07	4.50294e-06	5	8	8	D1	Liver (GTEx)	EpiXcan	0.995364	gtex_liv	0.999981
1206	ENSG00000168918	INPP5D	-0.969582	-0.0757486	0.332255	0.0731451	0.0323869	0.0455134	0.241405	33	39	39	D1	Liver (GTEx)	EpiXcan	0.995364	gtex_liv	0.999981
1207	ENSG00000265150	RN7SL2	-0.969081	-0.200631	0.332505	0.00901996	0.0509284	0.0119893	0.0777254	15	22	22	D1	Liver (GTEx)	EpiXcan	0.995364	gtex_liv	0.999981
1208	ENSG00000112159	MDN1	0.968939	0.0754502	0.332575	0.0644269	0.178798	6.35672e-07	1.11512e-05	32	40	40	D1	Liver (GTEx)	EpiXcan	0.995364	gtex_liv	0.999981
1209	ENSG00000132254	ARFIP2	-0.968409	-0.0584347	0.33284	0.106397	0.0514476	0.0118712	0.0769959	68	75	75	D1	Liver (GTEx)	EpiXcan	0.995364	gtex_liv	0.999981
1210	ENSG00000135862	LAMC1	0.967956	0.0863584	0.333067	0.0437214	0.0175487	0.141511	0.590135	45	51	51	D1	Liver (GTEx)	EpiXcan	0.995364	gtex_liv	0.999981
1211	ENSG00000104671	DCTN6	0.967431	0.0745771	0.333329	0.073796	0.0740659	0.00211743	0.0167729	37	41	41	D1	Liver (GTEx)	EpiXcan	0.995364	gtex_liv	0.999981
1212	ENSG00000196295	AC005154.1	0.967238	0.0510902	0.333425	0.1316	0.445432	2.57736e-18	3.12923e-16	14	20	20	D1	Liver (GTEx)	EpiXcan	0.995364	gtex_liv	0.999981
1213	ENSG00000148337	CIZ1	0.966628	0.131959	0.33373	0.0215689	0.0217575	0.0924357	0.426894	7	8	8	D1	Liver (GTEx)	EpiXcan	0.995364	gtex_liv	0.999981
1214	ENSG00000092607	TBX15	-0.96515	-0.11187	0.334469	0.0399193	0.055995	0.00688084	0.0477143	31	41	41	D1	Liver (GTEx)	EpiXcan	0.995364	gtex_liv	0.999981
1215	ENSG00000205362	MT1A	-0.964921	-0.184529	0.334584	0.0125966	0.0338271	0.0427007	0.228989	5	6	6	D1	Liver (GTEx)	EpiXcan	0.995364	gtex_liv	0.999981
1216	ENSG00000101751	POLI	-0.964919	-0.0618762	0.334586	0.0875399	0.1042	0.000203031	0.00207544	37	45	45	D1	Liver (GTEx)	EpiXcan	0.995364	gtex_liv	0.999981
1217	ENSG00000129353	SLC44A2	-0.96342	-0.0708619	0.335337	0.0879943	0.0333951	0.0439534	0.234673	42	52	52	D1	Liver (GTEx)	EpiXcan	0.995364	gtex_liv	0.999981
1218	ENSG00000259877	AC009113.1	0.963132	0.130033	0.335481	0.0164387	0.0271722	0.071829	0.347966	4	6	6	D1	Liver (GTEx)	EpiXcan	0.995364	gtex_liv	0.999981
1219	ENSG00000028528	SNX1	0.961769	0.0826593	0.336165	0.0926935	0.0204945	0.111823	0.494754	25	30	30	D1	Liver (GTEx)	EpiXcan	0.995364	gtex_liv	0.999981
1220	ENSG00000213625	LEPROT	-0.961634	-0.44037	0.336234	0.00303056	0.0136229	0.202026	0.752283	7	9	9	D1	Liver (GTEx)	EpiXcan	0.995364	gtex_liv	0.999981
1221	ENSG00000089199	CHGB	-0.961176	-0.323136	0.336464	0.0106774	0.114323	0.000124917	0.00133822	18	23	23	D1	Liver (GTEx)	EpiXcan	0.995364	gtex_liv	0.999981
1222	ENSG00000164088	PPM1M	0.960765	0.0860706	0.33667	0.0475453	0.122944	6.78275e-05	0.000760779	10	11	11	D1	Liver (GTEx)	EpiXcan	0.995364	gtex_liv	0.999981
1223	ENSG00000167965	MLST8	-0.959809	-0.0839165	0.337151	0.0535257	0.106012	0.000161955	0.00169562	3	4	4	D1	Liver (GTEx)	EpiXcan	0.995364	gtex_liv	0.999981
1224	ENSG00000172530	BANP	0.959709	0.124314	0.337202	0.0200759	0.1352	2.64263e-05	0.000328927	13	18	18	D1	Liver (GTEx)	EpiXcan	0.995364	gtex_liv	0.999981
1225	ENSG00000186716	BCR	0.959696	0.0867431	0.337208	0.0501001	0.183747	6.90057e-07	1.19688e-05	15	17	17	D1	Liver (GTEx)	EpiXcan	0.995364	gtex_liv	0.999981
1226	ENSG00000204604	ZNF468	0.959615	0.0759942	0.337249	0.074059	0.0413576	0.0238735	0.140371	41	52	52	D1	Liver (GTEx)	EpiXcan	0.995364	gtex_liv	0.999981
1227	ENSG00000185522	LMNTD2	0.959013	0.141825	0.337552	0.024944	0.0291213	0.0607133	0.305464	11	16	16	D1	Liver (GTEx)	EpiXcan	0.995364	gtex_liv	0.999981
1228	ENSG00000153904	DDAH1	0.958232	0.0366596	0.337946	0.297079	0.533858	2.24623e-24	7.58294e-22	42	48	48	D1	Liver (GTEx)	EpiXcan	0.995364	gtex_liv	0.999981
1229	ENSG00000251364	AC107884.1	0.957891	0.273141	0.338118	0.00565314	0.0318922	0.04367	0.233373	5	6	6	D1	Liver (GTEx)	EpiXcan	0.995364	gtex_liv	0.999981
1230	ENSG00000196417	ZNF765	0.957879	0.228776	0.338124	0.00784355	0.0103386	0.254373	0.858309	3	5	5	D1	Liver (GTEx)	EpiXcan	0.995364	gtex_liv	0.999981
1231	ENSG00000164713	BRI3	0.957512	0.049897	0.338309	0.126186	0.407248	4.45206e-17	4.37028e-15	25	38	38	D1	Liver (GTEx)	EpiXcan	0.995364	gtex_liv	0.999981
1232	ENSG00000176994	SMCR8	0.956299	0.122584	0.338921	0.0265943	0.0276847	0.0528405	0.271984	17	18	18	D1	Liver (GTEx)	EpiXcan	0.995364	gtex_liv	0.999981
1233	ENSG00000269893	SNHG8	-0.955423	-0.0846151	0.339364	0.0509388	0.176528	1.16303e-06	1.95121e-05	11	15	15	D1	Liver (GTEx)	EpiXcan	0.995364	gtex_liv	0.999981
1234	ENSG00000196792	STRN3	-0.955278	-0.105122	0.339437	0.0231241	0.0201249	0.116443	0.51051	11	14	14	D1	Liver (GTEx)	EpiXcan	0.995364	gtex_liv	0.999981
1235	ENSG00000125449	ARMC7	-0.954689	-0.123746	0.339735	0.0191505	0.0865825	0.000829552	0.0072532	12	14	14	D1	Liver (GTEx)	EpiXcan	0.995364	gtex_liv	0.999981
1236	ENSG00000198468	FLVCR1-AS1	0.953009	0.0361202	0.340585	0.239796	0.458032	3.69371e-19	5.11247e-17	19	23	23	D1	Liver (GTEx)	EpiXcan	0.995364	gtex_liv	0.999981
1237	ENSG00000140853	NLRC5	-0.952668	-0.208281	0.340758	0.00780854	0.0609442	0.00660262	0.0461084	6	8	8	D1	Liver (GTEx)	EpiXcan	0.995364	gtex_liv	0.999981
1238	ENSG00000233461	AL445524.1	-0.952324	-0.143154	0.340932	0.015814	0.0108856	0.257996	0.864255	14	16	16	D1	Liver (GTEx)	EpiXcan	0.995364	gtex_liv	0.999981
1239	ENSG00000270172	RP5-1024G6.8	-0.951611	-0.0407959	0.341294	0.320552	0.0127381	0.218343	0.788028	78	89	89	D1	Liver (GTEx)	EpiXcan	0.995364	gtex_liv	0.999981
1240	ENSG00000152778	IFIT5	0.951608	0.0363662	0.341296	0.146034	0.0154063	0.168102	0.665665	52	60	60	D1	Liver (GTEx)	EpiXcan	0.995364	gtex_liv	0.999981
1241	ENSG00000170430	MGMT	-0.950892	-0.0304533	0.341659	0.246012	0.410027	8.02496e-18	8.74594e-16	25	29	29	D1	Liver (GTEx)	EpiXcan	0.995364	gtex_liv	0.999981
1242	ENSG00000160613	PCSK7	-0.949651	-0.163008	0.34229	0.0166322	0.037927	0.0292292	0.166349	5	5	5	D1	Liver (GTEx)	EpiXcan	0.995364	gtex_liv	0.999981
1243	ENSG00000141738	GRB7	0.948668	0.25362	0.34279	0.005564	0.014345	0.180678	0.697757	5	6	6	D1	Liver (GTEx)	EpiXcan	0.995364	gtex_liv	0.999981
1244	ENSG00000141574	SECTM1	-0.948339	-0.0799551	0.342957	0.058772	0.051455	0.0110658	0.0722805	17	22	22	D1	Liver (GTEx)	EpiXcan	0.995364	gtex_liv	0.999981
1245	ENSG00000165275	TRMT10B	0.946907	0.0882529	0.343686	0.0425699	0.0107435	0.250252	0.850831	27	34	34	D1	Liver (GTEx)	EpiXcan	0.995364	gtex_liv	0.999981
1246	ENSG00000204392	LSM2	-0.945747	-0.0771908	0.344278	0.0632988	0.045449	0.0180571	0.110539	20	21	21	D1	Liver (GTEx)	EpiXcan	0.995364	gtex_liv	0.999981
1247	ENSG00000214309	MBLAC1	0.945742	0.157365	0.34428	0.0131172	0.0158653	0.156494	0.634821	4	4	4	D1	Liver (GTEx)	EpiXcan	0.995364	gtex_liv	0.999981
1248	ENSG00000134352	IL6ST	0.945	0.123414	0.344659	0.028678	0.0493488	0.012153	0.0786761	15	17	17	D1	Liver (GTEx)	EpiXcan	0.995364	gtex_liv	0.999981
1249	ENSG00000125445	MRPS7	-0.944882	-0.0367195	0.344719	0.28345	0.373399	1.737e-15	1.32827e-13	41	50	50	D1	Liver (GTEx)	EpiXcan	0.995364	gtex_liv	0.999981
1250	ENSG00000050130	JKAMP	-0.944425	-0.179781	0.344952	0.0156455	0.0168773	0.152209	0.622372	9	11	11	D1	Liver (GTEx)	EpiXcan	0.995364	gtex_liv	0.999981
1251	ENSG00000144120	TMEM177	-0.94414	-0.0592797	0.345098	0.0864327	0.2785	1.22505e-11	5.06148e-10	10	13	13	D1	Liver (GTEx)	EpiXcan	0.995364	gtex_liv	0.999981
1252	ENSG00000164638	SLC29A4	-0.943416	-0.0436378	0.345468	0.172611	0.264537	2.22817e-11	8.76138e-10	24	28	28	D1	Liver (GTEx)	EpiXcan	0.995364	gtex_liv	0.999981
1253	ENSG00000177595	PIDD1	0.943334	0.152113	0.34551	0.00979422	0.0315217	0.0474207	0.248995	8	10	10	D1	Liver (GTEx)	EpiXcan	0.995364	gtex_liv	0.999981
1254	ENSG00000185684	EP400NL	-0.94298	-0.10128	0.345691	0.0400443	0.136626	2.47805e-05	0.000310958	13	19	19	D1	Liver (GTEx)	EpiXcan	0.995364	gtex_liv	0.999981
1255	ENSG00000188629	ZNF177	-0.942953	-0.0726997	0.345705	0.172428	0.155181	3.82027e-06	5.75368e-05	33	46	46	D1	Liver (GTEx)	EpiXcan	0.995364	gtex_liv	0.999981
1256	ENSG00000122376	FAM35A	-0.942714	-0.134435	0.345827	0.0191234	0.157269	2.36989e-06	3.74021e-05	7	11	11	D1	Liver (GTEx)	EpiXcan	0.995364	gtex_liv	0.999981
1257	ENSG00000144730	IL17RD	-0.942398	-0.0767308	0.345989	0.051687	0.0477211	0.0163101	0.101446	29	32	32	D1	Liver (GTEx)	EpiXcan	0.995364	gtex_liv	0.999981
1258	ENSG00000163995	ABLIM2	0.941923	0.147941	0.346232	0.047195	0.0157288	0.157865	0.639267	25	46	46	D1	Liver (GTEx)	EpiXcan	0.995364	gtex_liv	0.999981
1259	ENSG00000112936	C7	0.941858	0.0727286	0.346265	0.0471789	0.0424469	0.0247184	0.14452	20	23	23	D1	Liver (GTEx)	EpiXcan	0.995364	gtex_liv	0.999981
1260	ENSG00000171097	KYAT1	-0.941832	-0.124285	0.346279	0.0222173	0.0368407	0.0329099	0.18382	6	7	7	D1	Liver (GTEx)	EpiXcan	0.995364	gtex_liv	0.999981
1261	ENSG00000143437	ARNT	0.941819	0.165171	0.346286	0.0344149	0.0200025	0.11154	0.4945	58	66	66	D1	Liver (GTEx)	EpiXcan	0.995364	gtex_liv	0.999981
1262	ENSG00000114767	RRP9	0.94161	0.207534	0.346392	0.0112248	0.0137613	0.197381	0.739825	6	6	6	D1	Liver (GTEx)	EpiXcan	0.995364	gtex_liv	0.999981
1263	ENSG00000090581	GNPTG	0.941608	0.0898647	0.346393	0.0453006	0.0813849	0.000899744	0.00776878	8	10	10	D1	Liver (GTEx)	EpiXcan	0.995364	gtex_liv	0.999981
1264	ENSG00000166165	CKB	-0.940886	-0.074202	0.346763	0.0526032	0.0634046	0.00228455	0.0179662	16	19	19	D1	Liver (GTEx)	EpiXcan	0.995364	gtex_liv	0.999981
1265	ENSG00000100280	AP1B1	-0.939429	-0.231598	0.34751	0.00663203	0.0225581	0.100231	0.454697	8	9	9	D1	Liver (GTEx)	EpiXcan	0.995364	gtex_liv	0.999981
1266	ENSG00000163918	RFC4	0.938515	0.174261	0.34798	0.0121234	0.0387348	0.0225929	0.134037	5	6	6	D1	Liver (GTEx)	EpiXcan	0.995364	gtex_liv	0.999981
1267	ENSG00000119737	GPR75	-0.937804	-0.15912	0.348345	0.0114848	0.0110917	0.246926	0.845579	4	4	4	D1	Liver (GTEx)	EpiXcan	0.995364	gtex_liv	0.999981
1268	ENSG00000166928	MS4A14	0.937497	0.0378486	0.348503	0.246137	0.313268	2.25611e-12	1.06213e-10	47	59	59	D1	Liver (GTEx)	EpiXcan	0.995364	gtex_liv	0.999981
1269	ENSG00000143171	RXRG	-0.936721	-0.166121	0.348902	0.00621129	0.0459879	0.0180836	0.110652	3	5	5	D1	Liver (GTEx)	EpiXcan	0.995364	gtex_liv	0.999981
1270	ENSG00000236255	AC009404.1	0.936029	0.105469	0.349258	0.0304861	0.0589356	0.00577354	0.0409383	18	19	19	D1	Liver (GTEx)	EpiXcan	0.995364	gtex_liv	0.999981
1271	ENSG00000144843	ADPRH	0.935012	0.105375	0.349782	0.0325627	0.0244519	0.0860642	0.404213	22	28	28	D1	Liver (GTEx)	EpiXcan	0.995364	gtex_liv	0.999981
1272	ENSG00000157426	AASDH	-0.934859	-0.12454	0.349861	0.0142636	0.0731716	0.00181748	0.0146938	11	16	16	D1	Liver (GTEx)	EpiXcan	0.995364	gtex_liv	0.999981
1273	ENSG00000253304	TMEM200B	-0.933056	-0.0672706	0.350791	0.0477708	0.0508908	0.0115863	0.0752895	29	34	34	D1	Liver (GTEx)	EpiXcan	0.995364	gtex_liv	0.999981
1274	ENSG00000144867	SRPRB	-0.932392	-0.0546303	0.351134	0.112771	0.0116854	0.232954	0.818561	55	60	60	D1	Liver (GTEx)	EpiXcan	0.995364	gtex_liv	0.999981
1275	ENSG00000157259	GATAD1	0.931913	0.190705	0.351382	0.0100179	0.0701525	0.00187615	0.0151277	2	4	4	D1	Liver (GTEx)	EpiXcan	0.995364	gtex_liv	0.999981
1276	ENSG00000136936	XPA	0.931831	0.174187	0.351424	0.00958762	0.0152731	0.159288	0.643148	15	19	19	D1	Liver (GTEx)	EpiXcan	0.995364	gtex_liv	0.999981
1277	ENSG00000178226	PRSS36	-0.931602	-0.210562	0.351542	0.00775949	0.0126341	0.212862	0.776138	3	3	3	D1	Liver (GTEx)	EpiXcan	0.995364	gtex_liv	0.999981
1278	ENSG00000150054	MPP7	0.931118	0.0654836	0.351793	0.0905269	0.0801711	0.000833905	0.00728666	27	35	35	D1	Liver (GTEx)	EpiXcan	0.995364	gtex_liv	0.999981
1279	ENSG00000131401	NAPSB	-0.930795	-0.049525	0.35196	0.154595	0.14707	2.71616e-06	4.23837e-05	26	32	32	D1	Liver (GTEx)	EpiXcan	0.995364	gtex_liv	0.999981
1280	ENSG00000148291	SURF2	-0.928388	-0.204115	0.353206	0.0241892	0.0243445	0.0803427	0.381876	5	5	5	D1	Liver (GTEx)	EpiXcan	0.995364	gtex_liv	0.999981
1281	ENSG00000138346	DNA2	-0.926466	-0.0597716	0.354204	0.114185	0.39083	3.52637e-16	2.97613e-14	29	36	36	D1	Liver (GTEx)	EpiXcan	0.995364	gtex_liv	0.999981
1282	ENSG00000154217	PITPNC1	-0.926063	-0.163444	0.354413	0.0127762	0.142334	1.2988e-05	0.000175211	5	7	7	D1	Liver (GTEx)	EpiXcan	0.995364	gtex_liv	0.999981
1283	ENSG00000006042	TMEM98	0.923823	0.139247	0.355579	0.017894	0.0571983	0.00518164	0.0372954	9	10	10	D1	Liver (GTEx)	EpiXcan	0.995364	gtex_liv	0.999981
1284	ENSG00000189362	NEMP2	0.923581	0.110597	0.355704	0.0250696	0.0133755	0.205022	0.758949	27	35	35	D1	Liver (GTEx)	EpiXcan	0.995364	gtex_liv	0.999981
1285	ENSG00000163159	VPS72	-0.923419	-0.0752077	0.355789	0.0972778	0.0476309	0.0163152	0.101446	33	46	46	D1	Liver (GTEx)	EpiXcan	0.995364	gtex_liv	0.999981
1286	ENSG00000204103	MAFB	-0.922083	-0.0798428	0.356485	0.0554404	0.0396413	0.0208776	0.125148	11	12	12	D1	Liver (GTEx)	EpiXcan	0.995364	gtex_liv	0.999981
1287	ENSG00000248098	BCKDHA	0.920583	0.152007	0.357268	0.0155681	0.0316949	0.0470435	0.24739	4	4	4	D1	Liver (GTEx)	EpiXcan	0.995364	gtex_liv	0.999981
1288	ENSG00000233327	USP32P2	-0.920525	-0.0832677	0.357298	0.0713871	0.521011	5.91462e-23	1.54983e-20	6	9	9	D1	Liver (GTEx)	EpiXcan	0.995364	gtex_liv	0.999981
1289	ENSG00000067221	STOML1	-0.920057	-0.0695874	0.357543	0.0845556	0.0236173	0.090915	0.421933	31	37	37	D1	Liver (GTEx)	EpiXcan	0.995364	gtex_liv	0.999981
1290	ENSG00000139433	GLTP	-0.919965	-0.192098	0.357591	0.0100609	0.0456868	0.0190256	0.115446	6	9	9	D1	Liver (GTEx)	EpiXcan	0.995364	gtex_liv	0.999981
1291	ENSG00000213523	SRA1	0.918202	0.0860193	0.358513	0.0755725	0.0398624	0.0292511	0.166359	49	57	57	D1	Liver (GTEx)	EpiXcan	0.995364	gtex_liv	0.999981
1292	ENSG00000113805	CNTN3	0.918043	0.0825438	0.358597	0.0351564	0.0260523	0.0785513	0.374907	19	25	25	D1	Liver (GTEx)	EpiXcan	0.995364	gtex_liv	0.999981
1293	ENSG00000139842	CUL4A	0.917186	0.192745	0.359045	0.0166472	0.0181046	0.133667	0.565271	12	17	17	D1	Liver (GTEx)	EpiXcan	0.995364	gtex_liv	0.999981
1294	ENSG00000125505	MBOAT7	0.916261	0.0958898	0.35953	0.0558189	0.101419	0.000353902	0.00340687	49	60	60	D1	Liver (GTEx)	EpiXcan	0.995364	gtex_liv	0.999981
1295	ENSG00000115183	TANC1	0.915528	0.21504	0.359915	0.00587666	0.0428022	0.0217527	0.129497	5	6	6	D1	Liver (GTEx)	EpiXcan	0.995364	gtex_liv	0.999981
1296	ENSG00000111319	SCNN1A	-0.915512	-0.134521	0.359923	0.0188129	0.0669801	0.00423871	0.031223	14	18	18	D1	Liver (GTEx)	EpiXcan	0.995364	gtex_liv	0.999981
1297	ENSG00000104915	STX10	0.915112	0.109786	0.360133	0.0542894	0.244773	1.29307e-09	3.81608e-08	5	6	6	D1	Liver (GTEx)	EpiXcan	0.995364	gtex_liv	0.999981
1298	ENSG00000125457	MIF4GD	-0.914955	-0.110188	0.360215	0.0208581	0.0328116	0.0439675	0.234673	17	20	20	D1	Liver (GTEx)	EpiXcan	0.995364	gtex_liv	0.999981
1299	ENSG00000172247	C1QTNF4	0.913939	0.0582795	0.360749	0.101683	0.317542	2.76572e-12	1.26756e-10	12	15	15	D1	Liver (GTEx)	EpiXcan	0.995364	gtex_liv	0.999981
1300	ENSG00000038532	CLEC16A	-0.913761	-0.132573	0.360842	0.0309707	0.0420142	0.020966	0.125624	15	21	21	D1	Liver (GTEx)	EpiXcan	0.995364	gtex_liv	0.999981
1301	ENSG00000125753	VASP	-0.913269	-0.0951562	0.361101	0.0293132	0.0193514	0.125043	0.538663	19	22	22	D1	Liver (GTEx)	EpiXcan	0.995364	gtex_liv	0.999981
1302	ENSG00000158623	COPG2	0.913237	1.26847	0.361118	0.000183479	0.0150096	0.173953	0.679943	3	13	13	D1	Liver (GTEx)	EpiXcan	0.995364	gtex_liv	0.999981
1303	ENSG00000167797	CDK2AP2	0.912386	0.133815	0.361566	0.0197565	0.0669471	0.00440722	0.0323609	5	9	9	D1	Liver (GTEx)	EpiXcan	0.995364	gtex_liv	0.999981
1304	ENSG00000111652	COPS7A	0.911979	0.119607	0.36178	0.0219926	0.0340422	0.0433347	0.232029	8	12	12	D1	Liver (GTEx)	EpiXcan	0.995364	gtex_liv	0.999981
1305	ENSG00000161395	PGAP3	-0.91162	-0.0595204	0.361969	0.0807667	0.279642	2.55932e-10	8.31539e-09	8	11	11	D1	Liver (GTEx)	EpiXcan	0.995364	gtex_liv	0.999981
1306	ENSG00000204934	ATP6V0E2-AS1	0.910872	0.0779772	0.362363	0.0559466	0.0732581	0.00276251	0.0211951	31	39	39	D1	Liver (GTEx)	EpiXcan	0.995364	gtex_liv	0.999981
1307	ENSG00000223855	HRAT92	-0.908337	-0.0658921	0.3637	0.145267	0.164987	6.97556e-07	1.20837e-05	23	28	28	D1	Liver (GTEx)	EpiXcan	0.995364	gtex_liv	0.999981
1308	ENSG00000185864	NPIPB4	0.907802	0.284664	0.363983	0.00636405	0.0188233	0.137159	0.575626	7	9	9	D1	Liver (GTEx)	EpiXcan	0.995364	gtex_liv	0.999981
1309	ENSG00000203880	PCMTD2	-0.907706	-0.053933	0.364033	0.114584	0.340709	2.94226e-13	1.57844e-11	16	19	19	D1	Liver (GTEx)	EpiXcan	0.995364	gtex_liv	0.999981
1310	ENSG00000013288	MAN2B2	-0.906605	-0.0656336	0.364615	0.102767	0.151546	6.9666e-06	9.85938e-05	32	37	37	D1	Liver (GTEx)	EpiXcan	0.995364	gtex_liv	0.999981
1311	ENSG00000006625	GGCT	-0.905977	-0.0804045	0.364948	0.0512582	0.105705	0.000236252	0.00237934	14	15	15	D1	Liver (GTEx)	EpiXcan	0.995364	gtex_liv	0.999981
1312	ENSG00000176087	SLC35A4	-0.905703	-0.117876	0.365093	0.0025309	0.0128821	0.204906	0.758924	2	2	2	D1	Liver (GTEx)	EpiXcan	0.995364	gtex_liv	0.999981
1313	ENSG00000160294	MCM3AP	0.90568	0.115205	0.365105	0.021692	0.0598857	0.00575833	0.0408723	8	11	11	D1	Liver (GTEx)	EpiXcan	0.995364	gtex_liv	0.999981
1314	ENSG00000188690	UROS	-0.905263	-0.0364426	0.365326	0.219333	0.462511	5.71935e-21	1.05549e-18	22	25	25	D1	Liver (GTEx)	EpiXcan	0.995364	gtex_liv	0.999981
1315	ENSG00000100567	PSMA3	-0.904797	-0.0715259	0.365573	0.0270321	0.0482207	0.0144249	0.091162	15	15	15	D1	Liver (GTEx)	EpiXcan	0.995364	gtex_liv	0.999981
1316	ENSG00000184828	ZBTB7C	0.904013	0.166121	0.365988	0.0159783	0.0740933	0.00240578	0.0187914	5	6	6	D1	Liver (GTEx)	EpiXcan	0.995364	gtex_liv	0.999981
1317	ENSG00000205702	CYP2D7	-0.903438	-0.046807	0.366294	0.219115	0.165767	1.76795e-06	2.84537e-05	52	57	57	D1	Liver (GTEx)	EpiXcan	0.995364	gtex_liv	0.999981
1318	ENSG00000015676	NUDCD3	0.903189	0.0845148	0.366426	0.0540072	0.128605	4.78942e-05	0.00055753	22	24	24	D1	Liver (GTEx)	EpiXcan	0.995364	gtex_liv	0.999981
1319	ENSG00000106571	GLI3	0.903172	0.0873348	0.366434	0.0484133	0.0559836	0.00906882	0.0607853	9	10	10	D1	Liver (GTEx)	EpiXcan	0.995364	gtex_liv	0.999981
1320	ENSG00000245937	LINC01184	-0.901009	-0.0454152	0.367583	0.113553	0.203888	1.37503e-07	2.74629e-06	8	9	9	D1	Liver (GTEx)	EpiXcan	0.995364	gtex_liv	0.999981
1321	ENSG00000255198	SNHG9	0.900776	0.12651	0.367707	0.0185544	0.142492	1.38343e-05	0.000185543	5	6	6	D1	Liver (GTEx)	EpiXcan	0.995364	gtex_liv	0.999981
1322	ENSG00000101220	C20orf27	0.899541	0.206645	0.368364	0.00774385	0.0262863	0.0721241	0.349045	2	2	2	D1	Liver (GTEx)	EpiXcan	0.995364	gtex_liv	0.999981
1323	ENSG00000071894	CPSF1	0.897572	0.028741	0.369414	0.322932	0.73543	7.75327e-44	5.36565e-40	18	25	25	D1	Liver (GTEx)	EpiXcan	0.995364	gtex_liv	0.999981
1324	ENSG00000170855	TRIAP1	0.896511	0.0777355	0.36998	0.0732503	0.0368699	0.0349658	0.193242	33	37	37	D1	Liver (GTEx)	EpiXcan	0.995364	gtex_liv	0.999981
1325	ENSG00000198826	ARHGAP11A	-0.895911	-0.0869907	0.3703	0.0460788	0.0636993	0.00381515	0.0284053	12	13	13	D1	Liver (GTEx)	EpiXcan	0.995364	gtex_liv	0.999981
1326	ENSG00000128923	MINDY2	0.895533	0.541864	0.370502	0.0010307	0.0585934	0.0051507	0.0371306	4	7	7	D1	Liver (GTEx)	EpiXcan	0.995364	gtex_liv	0.999981
1327	ENSG00000167840	ZNF232	-0.894711	-0.0924977	0.370942	0.222274	0.0113837	0.240976	0.834254	60	74	74	D1	Liver (GTEx)	EpiXcan	0.995364	gtex_liv	0.999981
1328	ENSG00000143748	NVL	0.894586	0.410836	0.371008	0.00177375	0.018428	0.139791	0.584192	3	5	5	D1	Liver (GTEx)	EpiXcan	0.995364	gtex_liv	0.999981
1329	ENSG00000269867	AC010326.3	-0.894124	-0.0977502	0.371255	0.0325383	0.163838	3.62612e-06	5.52743e-05	17	25	25	D1	Liver (GTEx)	EpiXcan	0.995364	gtex_liv	0.999981
1330	ENSG00000175322	ZNF519	-0.89382	-0.0542428	0.371418	0.124058	0.280477	8.76807e-11	3.10381e-09	46	60	60	D1	Liver (GTEx)	EpiXcan	0.995364	gtex_liv	0.999981
1331	ENSG00000149260	CAPN5	0.89378	0.0574137	0.37144	0.0881968	0.0288055	0.0523753	0.270092	43	57	57	D1	Liver (GTEx)	EpiXcan	0.995364	gtex_liv	0.999981
1332	ENSG00000217930	PAM16	-0.893514	-0.0934758	0.371582	0.0360804	0.173251	9.45356e-07	1.60155e-05	8	9	9	D1	Liver (GTEx)	EpiXcan	0.995364	gtex_liv	0.999981
1333	ENSG00000198920	KIAA0753	0.893272	0.0655299	0.371712	0.0839129	0.0876689	0.00051835	0.00480542	26	31	31	D1	Liver (GTEx)	EpiXcan	0.995364	gtex_liv	0.999981
1334	ENSG00000139998	RAB15	0.893184	0.0780085	0.371759	0.0309476	0.0246133	0.0867656	0.407092	11	12	12	D1	Liver (GTEx)	EpiXcan	0.995364	gtex_liv	0.999981
1335	ENSG00000100726	TELO2	-0.893122	-0.0426905	0.371792	0.202295	0.374791	6.89263e-15	4.63111e-13	21	23	23	D1	Liver (GTEx)	EpiXcan	0.995364	gtex_liv	0.999981
1336	ENSG00000165757	JCAD	0.892152	0.100607	0.372311	0.126869	0.0595508	0.00480535	0.0349689	40	49	49	D1	Liver (GTEx)	EpiXcan	0.995364	gtex_liv	0.999981
1337	ENSG00000108950	FAM20A	0.892012	0.113611	0.372386	0.0229639	0.210561	4.14912e-08	9.14457e-07	5	8	8	D1	Liver (GTEx)	EpiXcan	0.995364	gtex_liv	0.999981
1338	ENSG00000185986	SDHAP3	0.888151	0.134863	0.374459	0.0164386	0.0238955	0.0876224	0.410139	45	55	55	D1	Liver (GTEx)	EpiXcan	0.995364	gtex_liv	0.999981
1339	ENSG00000235878	AP001468.1	0.887919	0.0680221	0.374584	0.0608513	0.104161	0.000273411	0.00271859	14	18	18	D1	Liver (GTEx)	EpiXcan	0.995364	gtex_liv	0.999981
1340	ENSG00000085117	CD82	-0.88749	-0.424756	0.374815	0.00219651	0.0176095	0.143433	0.595459	4	5	5	D1	Liver (GTEx)	EpiXcan	0.995364	gtex_liv	0.999981
1341	ENSG00000161265	U2AF1L4	-0.887052	-0.0277526	0.375051	0.31558	0.508714	3.45265e-22	8.09969e-20	13	14	14	D1	Liver (GTEx)	EpiXcan	0.995364	gtex_liv	0.999981
1342	ENSG00000138756	BMP2K	-0.886823	-0.128564	0.375174	0.0127348	0.0108955	0.248897	0.84916	15	16	16	D1	Liver (GTEx)	EpiXcan	0.995364	gtex_liv	0.999981
1343	ENSG00000183087	GAS6	0.885912	0.0293288	0.375665	0.32263	0.0866622	0.000895318	0.00774023	89	115	115	D1	Liver (GTEx)	EpiXcan	0.995364	gtex_liv	0.999981
1344	ENSG00000175764	TTLL11	-0.885506	-0.0798735	0.375884	0.0586497	0.043976	0.0180252	0.110392	21	22	22	D1	Liver (GTEx)	EpiXcan	0.995364	gtex_liv	0.999981
1345	ENSG00000254860	TMEM9B-AS1	-0.885018	-0.0602696	0.376147	0.102452	0.202593	9.71317e-08	2.00657e-06	27	35	35	D1	Liver (GTEx)	EpiXcan	0.995364	gtex_liv	0.999981
1346	ENSG00000150712	MTMR12	0.883623	0.219259	0.3769	0.00635748	0.02764	0.062903	0.31397	1	2	2	D1	Liver (GTEx)	EpiXcan	0.995364	gtex_liv	0.999981
1347	ENSG00000120262	CCDC170	-0.882959	-0.0593519	0.377258	0.149675	0.0539825	0.00982462	0.0652507	51	64	64	D1	Liver (GTEx)	EpiXcan	0.995364	gtex_liv	0.999981
1348	ENSG00000167136	ENDOG	0.881283	0.102731	0.378165	0.0265882	0.193685	3.39433e-07	6.28928e-06	7	12	12	D1	Liver (GTEx)	EpiXcan	0.995364	gtex_liv	0.999981
1349	ENSG00000131653	TRAF7	-0.880448	-0.223868	0.378617	0.0238196	0.0558915	0.00754099	0.0518247	9	14	14	D1	Liver (GTEx)	EpiXcan	0.995364	gtex_liv	0.999981
1350	ENSG00000163161	ERCC3	0.880166	0.0982889	0.378769	0.0296379	0.0345851	0.0375264	0.205298	7	8	8	D1	Liver (GTEx)	EpiXcan	0.995364	gtex_liv	0.999981
1351	ENSG00000171714	ANO5	0.879779	0.102055	0.378979	0.0314989	0.179458	4.52898e-07	8.141e-06	11	15	15	D1	Liver (GTEx)	EpiXcan	0.995364	gtex_liv	0.999981
1352	ENSG00000085514	PILRA	0.879574	0.0359225	0.37909	0.252871	0.442599	9.91481e-20	1.49164e-17	21	24	24	D1	Liver (GTEx)	EpiXcan	0.995364	gtex_liv	0.999981
1353	ENSG00000272686	AC006333.2	-0.879572	-0.0742903	0.379091	0.0530144	0.0149035	0.184878	0.709276	30	34	34	D1	Liver (GTEx)	EpiXcan	0.995364	gtex_liv	0.999981
1354	ENSG00000196743	GM2A	0.879379	0.0981504	0.379196	0.0314165	0.0306436	0.0534267	0.274491	28	32	32	D1	Liver (GTEx)	EpiXcan	0.995364	gtex_liv	0.999981
1355	ENSG00000261126	RBFADN	-0.877418	-0.0580311	0.38026	0.0823243	0.353425	8.26599e-14	4.72767e-12	35	43	43	D1	Liver (GTEx)	EpiXcan	0.995364	gtex_liv	0.999981
1356	ENSG00000241058	NSUN6	-0.877207	-0.0683901	0.380374	0.0490265	0.0263887	0.0718633	0.347966	19	21	21	D1	Liver (GTEx)	EpiXcan	0.995364	gtex_liv	0.999981
1357	ENSG00000103415	HMOX2	0.875006	0.0436951	0.381571	0.0494601	0.0196622	0.117834	0.515144	19	26	26	D1	Liver (GTEx)	EpiXcan	0.995364	gtex_liv	0.999981
1358	ENSG00000033050	ABCF2	-0.874593	-0.150812	0.381796	0.0114197	0.0129026	0.213461	0.777913	2	2	2	D1	Liver (GTEx)	EpiXcan	0.995364	gtex_liv	0.999981
1359	ENSG00000160305	DIP2A	-0.87442	-0.151053	0.381889	0.011896	0.0265625	0.0571066	0.290273	9	12	12	D1	Liver (GTEx)	EpiXcan	0.995364	gtex_liv	0.999981
1360	ENSG00000144395	CCDC150	0.873766	0.063224	0.382246	0.0837463	0.0125426	0.224527	0.800537	41	55	55	D1	Liver (GTEx)	EpiXcan	0.995364	gtex_liv	0.999981
1361	ENSG00000168026	TTC21A	0.873653	0.127184	0.382307	0.0305016	0.0586162	0.00784379	0.0535863	35	38	38	D1	Liver (GTEx)	EpiXcan	0.995364	gtex_liv	0.999981
1362	ENSG00000163964	PIGX	-0.87317	-0.106603	0.382571	0.0257427	0.0331678	0.0462645	0.2445	6	7	7	D1	Liver (GTEx)	EpiXcan	0.995364	gtex_liv	0.999981
1363	ENSG00000221869	CEBPD	-0.873116	-0.532848	0.3826	0.00127958	0.0146277	0.174182	0.680646	1	1	1	D1	Liver (GTEx)	EpiXcan	0.995364	gtex_liv	0.999981
1364	ENSG00000257337	AC068888.1	0.872677	0.0778615	0.382839	0.0538918	0.0859003	0.000373254	0.00357771	34	45	45	D1	Liver (GTEx)	EpiXcan	0.995364	gtex_liv	0.999981
1365	ENSG00000166908	PIP4K2C	-0.872632	-0.1101	0.382864	0.0180119	0.0627049	0.00421758	0.0310838	5	8	8	D1	Liver (GTEx)	EpiXcan	0.995364	gtex_liv	0.999981
1366	ENSG00000169087	HSPBAP1	-0.872527	-0.0912876	0.382921	0.0458229	0.0438009	0.0199518	0.120275	32	35	35	D1	Liver (GTEx)	EpiXcan	0.995364	gtex_liv	0.999981
1367	ENSG00000171962	DRC3	0.872126	0.179206	0.383139	0.00818689	0.0258931	0.0684609	0.335066	10	15	15	D1	Liver (GTEx)	EpiXcan	0.995364	gtex_liv	0.999981
1368	ENSG00000110080	ST3GAL4	0.870561	0.0739041	0.383994	0.0505515	0.126567	2.49416e-05	0.000312696	8	11	11	D1	Liver (GTEx)	EpiXcan	0.995364	gtex_liv	0.999981
1369	ENSG00000168291	PDHB	-0.870442	-0.0457608	0.384059	0.136633	0.0916392	0.000581574	0.00530275	58	66	66	D1	Liver (GTEx)	EpiXcan	0.995364	gtex_liv	0.999981
1370	ENSG00000108666	C17orf75	-0.868883	-0.187217	0.384911	0.00869326	0.0153364	0.158784	0.642237	8	10	10	D1	Liver (GTEx)	EpiXcan	0.995364	gtex_liv	0.999981
1371	ENSG00000091490	SEL1L3	-0.867444	-0.0803334	0.385699	0.0478157	0.155199	6.28171e-06	9.00053e-05	9	10	10	D1	Liver (GTEx)	EpiXcan	0.995364	gtex_liv	0.999981
1372	ENSG00000196950	SLC39A10	-0.86734	-0.116068	0.385756	0.00947665	0.0117488	0.23203	0.816617	5	5	5	D1	Liver (GTEx)	EpiXcan	0.995364	gtex_liv	0.999981
1373	ENSG00000116874	WARS2	0.865951	0.0940928	0.386517	0.0300261	0.100612	0.000126661	0.00135428	8	8	8	D1	Liver (GTEx)	EpiXcan	0.995364	gtex_liv	0.999981
1374	ENSG00000133048	CHI3L1	0.86562	0.0452884	0.386699	0.117572	0.261859	4.88453e-10	1.51585e-08	26	32	32	D1	Liver (GTEx)	EpiXcan	0.995364	gtex_liv	0.999981
1375	ENSG00000181264	TMEM136	-0.865309	-0.169651	0.386869	0.014382	0.0206507	0.109387	0.486917	11	16	16	D1	Liver (GTEx)	EpiXcan	0.995364	gtex_liv	0.999981
1376	ENSG00000127952	STYXL1	0.865037	0.0560326	0.387019	0.0755547	0.219985	2.14946e-08	5.00011e-07	21	26	26	D1	Liver (GTEx)	EpiXcan	0.995364	gtex_liv	0.999981
1377	ENSG00000154889	MPPE1	-0.864089	-0.0464394	0.387539	0.160756	0.0928636	0.000619176	0.00560132	37	40	40	D1	Liver (GTEx)	EpiXcan	0.995364	gtex_liv	0.999981
1378	ENSG00000183323	CCDC125	-0.864009	-0.0602191	0.387583	0.103632	0.155382	5.93914e-06	8.56287e-05	24	28	28	D1	Liver (GTEx)	EpiXcan	0.995364	gtex_liv	0.999981
1379	ENSG00000272501	AL662844.4	-0.860956	-0.114547	0.389262	0.0213288	0.159413	3.0446e-06	4.70316e-05	11	16	16	D1	Liver (GTEx)	EpiXcan	0.995364	gtex_liv	0.999981
1380	ENSG00000240065	PSMB9	-0.860955	-0.134911	0.389263	0.0256911	0.0218321	0.0987186	0.449758	15	18	18	D1	Liver (GTEx)	EpiXcan	0.995364	gtex_liv	0.999981
1381	ENSG00000232229	LINC00865	-0.86062	-0.0685286	0.389447	0.0385255	0.0950658	0.000377779	0.00361108	5	5	5	D1	Liver (GTEx)	EpiXcan	0.995364	gtex_liv	0.999981
1382	ENSG00000173848	NET1	-0.859676	-0.096328	0.389968	0.0558319	0.0147774	0.184377	0.70809	19	28	28	D1	Liver (GTEx)	EpiXcan	0.995364	gtex_liv	0.999981
1383	ENSG00000008516	MMP25	0.859653	0.111665	0.38998	0.019488	0.0252907	0.07651	0.366569	4	5	5	D1	Liver (GTEx)	EpiXcan	0.995364	gtex_liv	0.999981
1384	ENSG00000140153	WDR20	-0.858908	-0.0555877	0.390391	0.0606616	0.0742931	0.00246184	0.0191752	21	22	22	D1	Liver (GTEx)	EpiXcan	0.995364	gtex_liv	0.999981
1385	ENSG00000135913	USP37	-0.858671	-0.0718534	0.390522	0.0356065	0.121492	7.70791e-05	0.000858979	27	31	31	D1	Liver (GTEx)	EpiXcan	0.995364	gtex_liv	0.999981
1386	ENSG00000100600	LGMN	-0.858628	-0.171197	0.390546	0.0123296	0.0186264	0.131183	0.557991	3	4	4	D1	Liver (GTEx)	EpiXcan	0.995364	gtex_liv	0.999981
1387	ENSG00000075413	MARK3	-0.858622	-0.205636	0.390549	0.00864506	0.0104951	0.267696	0.879581	6	10	10	D1	Liver (GTEx)	EpiXcan	0.995364	gtex_liv	0.999981
1388	ENSG00000260027	HOXB7	0.858289	0.161731	0.390733	0.00986957	0.018564	0.133799	0.565285	4	4	4	D1	Liver (GTEx)	EpiXcan	0.995364	gtex_liv	0.999981
1389	ENSG00000272777	AC019131.2	-0.858159	-0.0392449	0.390805	0.169319	0.286609	7.12363e-11	2.59469e-09	21	23	23	D1	Liver (GTEx)	EpiXcan	0.995364	gtex_liv	0.999981
1390	ENSG00000196352	CD55	-0.857698	-0.101265	0.391059	0.0321119	0.0117681	0.233156	0.818804	19	20	20	D1	Liver (GTEx)	EpiXcan	0.995364	gtex_liv	0.999981
1391	ENSG00000157106	SMG1	0.856538	0.841742	0.3917	0.000462589	0.0528752	0.00907444	0.060789	1	3	3	D1	Liver (GTEx)	EpiXcan	0.995364	gtex_liv	0.999981
1392	ENSG00000132967	HMGB1P5	0.856493	0.153025	0.391725	0.012106	0.0176544	0.142455	0.592644	12	14	14	D1	Liver (GTEx)	EpiXcan	0.995364	gtex_liv	0.999981
1393	ENSG00000170322	NFRKB	-0.855848	-0.0491927	0.392082	0.145328	0.209527	9.46524e-09	2.34362e-07	11	11	11	D1	Liver (GTEx)	EpiXcan	0.995364	gtex_liv	0.999981
1394	ENSG00000101193	GID8	-0.854893	-0.194156	0.39261	0.0100641	0.0422172	0.021462	0.127876	21	30	30	D1	Liver (GTEx)	EpiXcan	0.995364	gtex_liv	0.999981
1395	ENSG00000121542	SEC22A	-0.854802	-0.110844	0.392661	0.0478535	0.0120889	0.233436	0.819205	23	31	31	D1	Liver (GTEx)	EpiXcan	0.995364	gtex_liv	0.999981
1396	ENSG00000167077	MEI1	0.854735	0.105632	0.392698	0.0284486	0.0990448	9.57615e-05	0.0010511	14	21	21	D1	Liver (GTEx)	EpiXcan	0.995364	gtex_liv	0.999981
1397	ENSG00000168255	POLR2J3	0.85422	0.0863503	0.392983	0.0335128	0.056459	0.00741954	0.0510914	15	17	17	D1	Liver (GTEx)	EpiXcan	0.995364	gtex_liv	0.999981
1398	ENSG00000185267	CDNF	-0.854017	-0.115381	0.393095	0.021796	0.0379288	0.0322334	0.181064	12	13	13	D1	Liver (GTEx)	EpiXcan	0.995364	gtex_liv	0.999981
1399	ENSG00000068650	ATP11A	-0.853447	-0.0625866	0.393411	0.0466748	0.0937416	0.000474982	0.00443605	20	27	27	D1	Liver (GTEx)	EpiXcan	0.995364	gtex_liv	0.999981
1400	ENSG00000226360	AC096919.1	0.852937	0.12437	0.393694	0.0256853	0.0269815	0.064801	0.321358	13	13	13	D1	Liver (GTEx)	EpiXcan	0.995364	gtex_liv	0.999981
1401	ENSG00000162194	LBHD1	0.851393	0.088975	0.394551	0.0869418	0.0235557	0.0905821	0.421145	39	42	42	D1	Liver (GTEx)	EpiXcan	0.995364	gtex_liv	0.999981
1402	ENSG00000136856	SLC2A8	-0.851317	-0.0380135	0.394593	0.155654	0.263894	9.89456e-11	3.48475e-09	22	25	25	D1	Liver (GTEx)	EpiXcan	0.995364	gtex_liv	0.999981
1403	ENSG00000254682	AP002387.1	0.851061	0.0363357	0.394736	0.208154	0.304128	3.17813e-12	1.44224e-10	26	29	29	D1	Liver (GTEx)	EpiXcan	0.995364	gtex_liv	0.999981
1404	ENSG00000144214	LYG1	0.850946	0.0869969	0.394799	0.032739	0.161867	3.03762e-06	4.69761e-05	10	14	14	D1	Liver (GTEx)	EpiXcan	0.995364	gtex_liv	0.999981
1405	ENSG00000138674	SEC31A	-0.850941	-0.259482	0.394802	0.00944237	0.0159182	0.164416	0.65525	8	9	9	D1	Liver (GTEx)	EpiXcan	0.995364	gtex_liv	0.999981
1406	ENSG00000105185	PDCD5	0.850012	0.126525	0.395318	0.0134524	0.368834	3.8917e-14	2.3625e-12	23	32	32	D1	Liver (GTEx)	EpiXcan	0.995364	gtex_liv	0.999981
1407	ENSG00000105656	ELL	-0.849276	-0.0341999	0.395728	0.226313	0.0247357	0.0830042	0.39237	72	85	85	D1	Liver (GTEx)	EpiXcan	0.995364	gtex_liv	0.999981
1408	ENSG00000182511	FES	-0.84916	-0.147244	0.395792	0.00964487	0.032535	0.0435572	0.233041	2	2	2	D1	Liver (GTEx)	EpiXcan	0.995364	gtex_liv	0.999981
1409	ENSG00000229358	DPY19L1P1	-0.847657	-0.143657	0.396629	0.0202333	0.0410845	0.0206608	0.12401	15	19	19	D1	Liver (GTEx)	EpiXcan	0.995364	gtex_liv	0.999981
1410	ENSG00000111231	GPN3	0.847554	0.0473912	0.396686	0.0513331	0.0191017	0.12241	0.529792	19	20	20	D1	Liver (GTEx)	EpiXcan	0.995364	gtex_liv	0.999981
1411	ENSG00000171368	TPPP	-0.846585	-0.0799622	0.397227	0.0830149	0.0609187	0.00664713	0.0463724	37	45	45	D1	Liver (GTEx)	EpiXcan	0.995364	gtex_liv	0.999981
1412	ENSG00000214174	AMZ2P1	-0.845291	-0.0226242	0.397949	0.0802883	0.557729	8.39574e-27	4.15019e-24	50	65	65	D1	Liver (GTEx)	EpiXcan	0.995364	gtex_liv	0.999981
1413	ENSG00000241973	PI4KA	-0.844123	-0.188509	0.398601	0.0108895	0.0484045	0.0148264	0.0933206	13	17	17	D1	Liver (GTEx)	EpiXcan	0.995364	gtex_liv	0.999981
1414	ENSG00000196843	ARID5A	0.843814	0.128639	0.398773	0.0174549	0.0286086	0.057784	0.29268	8	11	11	D1	Liver (GTEx)	EpiXcan	0.995364	gtex_liv	0.999981
1415	ENSG00000135776	ABCB10	0.843486	0.0769405	0.398957	0.0833828	0.0636131	0.00449823	0.0329767	29	38	38	D1	Liver (GTEx)	EpiXcan	0.995364	gtex_liv	0.999981
1416	ENSG00000240694	PNMA2	-0.843259	-0.132512	0.399084	0.0153935	0.0423345	0.0233686	0.137988	17	23	23	D1	Liver (GTEx)	EpiXcan	0.995364	gtex_liv	0.999981
1417	ENSG00000144815	NXPE3	-0.843148	-0.121505	0.399146	0.0125694	0.0195574	0.122199	0.52912	8	11	11	D1	Liver (GTEx)	EpiXcan	0.995364	gtex_liv	0.999981
1418	ENSG00000165389	SPTSSA	-0.842907	-0.0445418	0.399281	0.205491	0.202052	6.77563e-08	1.43517e-06	57	70	70	D1	Liver (GTEx)	EpiXcan	0.995364	gtex_liv	0.999981
1419	ENSG00000160710	ADAR	0.84222	0.086818	0.399665	0.0328589	0.199961	8.60874e-08	1.79178e-06	7	9	9	D1	Liver (GTEx)	EpiXcan	0.995364	gtex_liv	0.999981
1420	ENSG00000169629	RGPD8	-0.841913	-0.0363485	0.399836	0.193353	0.33531	2.36396e-14	1.47385e-12	48	58	58	D1	Liver (GTEx)	EpiXcan	0.995364	gtex_liv	0.999981
1421	ENSG00000108784	NAGLU	-0.841872	-0.0986018	0.39986	0.054107	0.111501	0.000164654	0.00171739	8	9	9	D1	Liver (GTEx)	EpiXcan	0.995364	gtex_liv	0.999981
1422	ENSG00000007908	SELE	0.841792	0.0363562	0.399904	0.210906	0.291368	4.73247e-11	1.76556e-09	59	70	70	D1	Liver (GTEx)	EpiXcan	0.995364	gtex_liv	0.999981
1423	ENSG00000116783	TNNI3K	0.840622	0.0908552	0.40056	0.0280993	0.0690645	0.00331501	0.0250317	8	10	10	D1	Liver (GTEx)	EpiXcan	0.995364	gtex_liv	0.999981
1424	ENSG00000176542	USF3	0.840596	0.126076	0.400574	0.032103	0.011835	0.221262	0.794418	14	17	17	D1	Liver (GTEx)	EpiXcan	0.995364	gtex_liv	0.999981
1425	ENSG00000260912	AL158206.1	-0.839897	-0.130161	0.400966	0.020379	0.0239911	0.0900951	0.419303	13	20	20	D1	Liver (GTEx)	EpiXcan	0.995364	gtex_liv	0.999981
1426	ENSG00000171227	TMEM37	0.839685	0.141457	0.401085	0.01844	0.0505793	0.0129671	0.0832073	11	14	14	D1	Liver (GTEx)	EpiXcan	0.995364	gtex_liv	0.999981
1427	ENSG00000189157	FAM47E	-0.839456	-0.0494895	0.401214	0.101841	0.317102	2.26689e-12	1.06359e-10	21	24	24	D1	Liver (GTEx)	EpiXcan	0.995364	gtex_liv	0.999981
1428	ENSG00000151117	TMEM86A	0.839342	0.0813054	0.401278	0.0357429	0.0601648	0.0059442	0.0419764	10	11	11	D1	Liver (GTEx)	EpiXcan	0.995364	gtex_liv	0.999981
1429	ENSG00000198467	TPM2	-0.839133	-0.0499567	0.401395	0.13929	0.176818	8.89502e-07	1.51062e-05	28	32	32	D1	Liver (GTEx)	EpiXcan	0.995364	gtex_liv	0.999981
1430	ENSG00000172171	TEFM	0.838573	0.122891	0.401709	0.0141001	0.0390618	0.0293556	0.16683	6	7	7	D1	Liver (GTEx)	EpiXcan	0.995364	gtex_liv	0.999981
1431	ENSG00000260565	ERVK13-1	0.838556	0.036139	0.401718	0.213322	0.384539	3.53648e-15	2.53619e-13	19	21	21	D1	Liver (GTEx)	EpiXcan	0.995364	gtex_liv	0.999981
1432	ENSG00000219626	FAM228B	-0.837008	-0.0510924	0.402588	0.0975104	0.140051	1.86364e-05	0.000239727	47	53	53	D1	Liver (GTEx)	EpiXcan	0.995364	gtex_liv	0.999981
1433	ENSG00000100522	GNPNAT1	0.83631	0.102824	0.402981	0.024017	0.230995	1.36979e-08	3.29727e-07	12	20	20	D1	Liver (GTEx)	EpiXcan	0.995364	gtex_liv	0.999981
1434	ENSG00000113163	COL4A3BP	0.836302	0.0603381	0.402985	0.0728052	0.0421339	0.0227422	0.134865	35	39	39	D1	Liver (GTEx)	EpiXcan	0.995364	gtex_liv	0.999981
1435	ENSG00000166529	ZSCAN21	-0.836275	-0.258221	0.403	0.00440616	0.0116743	0.234994	0.821766	1	2	2	D1	Liver (GTEx)	EpiXcan	0.995364	gtex_liv	0.999981
1436	ENSG00000264575	LINC00526	-0.835853	-0.187249	0.403238	0.00704622	0.0606319	0.00558631	0.0397942	3	3	3	D1	Liver (GTEx)	EpiXcan	0.995364	gtex_liv	0.999981
1437	ENSG00000107819	SFXN3	0.835677	0.0608571	0.403337	0.0853617	0.040372	0.0228375	0.135368	29	33	33	D1	Liver (GTEx)	EpiXcan	0.995364	gtex_liv	0.999981
1438	ENSG00000260916	CCPG1	-0.835171	-0.104939	0.403621	0.0384022	0.0110695	0.252504	0.854442	30	34	34	D1	Liver (GTEx)	EpiXcan	0.995364	gtex_liv	0.999981
1439	ENSG00000187951	ARHGAP11B	-0.834609	-0.143753	0.403938	0.0223064	0.0134264	0.201225	0.749704	13	15	15	D1	Liver (GTEx)	EpiXcan	0.995364	gtex_liv	0.999981
1440	ENSG00000088387	DOCK9	0.834338	0.0880601	0.404091	0.0478832	0.0113108	0.246011	0.844594	31	41	41	D1	Liver (GTEx)	EpiXcan	0.995364	gtex_liv	0.999981
1441	ENSG00000224086	AC245452.1	-0.834107	-0.0781091	0.404221	0.0638251	0.278139	1.51025e-10	5.11084e-09	16	32	32	D1	Liver (GTEx)	EpiXcan	0.995364	gtex_liv	0.999981
1442	ENSG00000142534	RPS11	-0.832983	-0.0634096	0.404854	0.0522709	0.0125609	0.222826	0.796673	22	29	29	D1	Liver (GTEx)	EpiXcan	0.995364	gtex_liv	0.999981
1443	ENSG00000116198	CEP104	-0.8329	-0.271625	0.404901	0.00333341	0.0519997	0.00993729	0.0659042	6	9	9	D1	Liver (GTEx)	EpiXcan	0.995364	gtex_liv	0.999981
1444	ENSG00000080345	RIF1	0.83189	0.042191	0.405471	0.11828	0.010613	0.257474	0.862881	58	65	65	D1	Liver (GTEx)	EpiXcan	0.995364	gtex_liv	0.999981
1445	ENSG00000262879	AC068152.1	-0.830789	-0.0470402	0.406093	0.133172	0.308862	9.20686e-12	3.90896e-10	13	17	17	D1	Liver (GTEx)	EpiXcan	0.995364	gtex_liv	0.999981
1446	ENSG00000120328	PCDHB12	-0.828903	-0.103899	0.407159	0.0172004	0.0595069	0.0062974	0.0441328	7	9	9	D1	Liver (GTEx)	EpiXcan	0.995364	gtex_liv	0.999981
1447	ENSG00000139637	C12orf10	-0.828339	-0.0683694	0.407479	0.0304362	0.0773257	0.00151773	0.0124522	2	2	2	D1	Liver (GTEx)	EpiXcan	0.995364	gtex_liv	0.999981
1448	ENSG00000183617	MRPL54	-0.827994	-0.0796902	0.407674	0.0364403	0.0737026	0.00224769	0.0176964	14	21	21	D1	Liver (GTEx)	EpiXcan	0.995364	gtex_liv	0.999981
1449	ENSG00000100417	PMM1	0.827806	0.0464181	0.407781	0.04935	0.0107456	0.254086	0.857549	26	31	31	D1	Liver (GTEx)	EpiXcan	0.995364	gtex_liv	0.999981
1450	ENSG00000183549	ACSM5	-0.82767	-0.0682365	0.407858	0.0527848	0.187722	3.96573e-07	7.25095e-06	23	28	28	D1	Liver (GTEx)	EpiXcan	0.995364	gtex_liv	0.999981
1451	ENSG00000088833	NSFL1C	-0.827418	-0.198775	0.408	0.00655548	0.0394	0.0229357	0.135838	1	1	1	D1	Liver (GTEx)	EpiXcan	0.995364	gtex_liv	0.999981
1452	ENSG00000127125	PPCS	-0.82724	-0.0632797	0.408101	0.0699232	0.0179974	0.12393	0.534699	43	53	53	D1	Liver (GTEx)	EpiXcan	0.995364	gtex_liv	0.999981
1453	ENSG00000169598	DFFB	0.827014	0.124112	0.408229	0.0225553	0.122157	5.31901e-05	0.000607931	13	15	15	D1	Liver (GTEx)	EpiXcan	0.995364	gtex_liv	0.999981
1454	ENSG00000125037	EMC3	-0.826926	-0.12634	0.408279	0.013241	0.0101349	0.263508	0.872957	16	24	24	D1	Liver (GTEx)	EpiXcan	0.995364	gtex_liv	0.999981
1455	ENSG00000258056	AC009779.2	-0.825362	-0.13277	0.409166	0.0135959	0.0105197	0.26593	0.876978	9	12	12	D1	Liver (GTEx)	EpiXcan	0.995364	gtex_liv	0.999981
1456	ENSG00000257303	AC073896.2	0.825173	0.141965	0.409273	0.0096294	0.0275709	0.0644708	0.320065	12	14	14	D1	Liver (GTEx)	EpiXcan	0.995364	gtex_liv	0.999981
1457	ENSG00000115825	PRKD3	-0.825105	-0.0883294	0.409312	0.0493413	0.0552608	0.00926464	0.0618581	19	22	22	D1	Liver (GTEx)	EpiXcan	0.995364	gtex_liv	0.999981
1458	ENSG00000158457	TSPAN33	-0.824711	-0.0421499	0.409536	0.198855	0.421601	7.98256e-17	7.41521e-15	27	29	29	D1	Liver (GTEx)	EpiXcan	0.995364	gtex_liv	0.999981
1459	ENSG00000170312	CDK1	0.8243	0.100124	0.409769	0.0441013	0.0157633	0.172653	0.678681	20	22	22	D1	Liver (GTEx)	EpiXcan	0.995364	gtex_liv	0.999981
1460	ENSG00000116350	SRSF4	0.822789	0.213404	0.410628	0.00489415	0.038166	0.0283263	0.16182	4	5	5	D1	Liver (GTEx)	EpiXcan	0.995364	gtex_liv	0.999981
1461	ENSG00000168765	GSTM4	0.822682	0.0518537	0.410689	0.106911	0.0474786	0.0127094	0.081933	46	54	54	D1	Liver (GTEx)	EpiXcan	0.995364	gtex_liv	0.999981
1462	ENSG00000168538	TRAPPC11	-0.822335	-0.0926663	0.410886	0.0280191	0.0104935	0.259582	0.866172	21	27	27	D1	Liver (GTEx)	EpiXcan	0.995364	gtex_liv	0.999981
1463	ENSG00000160190	SLC37A1	0.821717	0.0559504	0.411238	0.163915	0.129788	1.94716e-05	0.000249081	51	81	81	D1	Liver (GTEx)	EpiXcan	0.995364	gtex_liv	0.999981
1464	ENSG00000197442	MAP3K5	-0.820973	-0.0380344	0.411662	0.0909848	0.022064	0.100411	0.455222	58	72	72	D1	Liver (GTEx)	EpiXcan	0.995364	gtex_liv	0.999981
1465	ENSG00000073169	SELENOO	0.820211	0.0419578	0.412096	0.142	0.475736	1.58228e-20	2.70375e-18	18	24	24	D1	Liver (GTEx)	EpiXcan	0.995364	gtex_liv	0.999981
1466	ENSG00000149328	GLB1L2	-0.820128	-0.0393515	0.412143	0.156619	0.105698	0.000170601	0.00177611	44	63	63	D1	Liver (GTEx)	EpiXcan	0.995364	gtex_liv	0.999981
1467	ENSG00000183230	CTNNA3	-0.819828	-0.0552128	0.412314	0.143278	0.0287306	0.0611642	0.307175	91	114	114	D1	Liver (GTEx)	EpiXcan	0.995364	gtex_liv	0.999981
1468	ENSG00000128815	WDFY4	0.81914	0.117336	0.412706	0.0201527	0.0325027	0.0450174	0.239464	29	31	31	D1	Liver (GTEx)	EpiXcan	0.995364	gtex_liv	0.999981
1469	ENSG00000165806	CASP7	0.818592	0.033817	0.413019	0.231351	0.243273	2.02543e-10	6.70671e-09	26	27	27	D1	Liver (GTEx)	EpiXcan	0.995364	gtex_liv	0.999981
1470	ENSG00000144057	ST6GAL2	0.818584	0.0888488	0.413024	0.0691167	0.0146208	0.179151	0.694379	36	40	40	D1	Liver (GTEx)	EpiXcan	0.995364	gtex_liv	0.999981
1471	ENSG00000078140	UBE2K	0.818451	0.558324	0.4131	0.00071416	0.201929	1.08821e-07	2.22809e-06	1	3	3	D1	Liver (GTEx)	EpiXcan	0.995364	gtex_liv	0.999981
1472	ENSG00000109083	IFT20	-0.817949	-0.068505	0.413386	0.0495228	0.0218317	0.090326	0.420236	16	19	19	D1	Liver (GTEx)	EpiXcan	0.995364	gtex_liv	0.999981
1473	ENSG00000125834	STK35	-0.817857	-0.0719063	0.413439	0.0640483	0.011946	0.2166	0.785338	40	53	53	D1	Liver (GTEx)	EpiXcan	0.995364	gtex_liv	0.999981
1474	ENSG00000004534	RBM6	0.817016	0.0386659	0.413919	0.141104	0.312346	2.2967e-12	1.07032e-10	35	50	50	D1	Liver (GTEx)	EpiXcan	0.995364	gtex_liv	0.999981
1475	ENSG00000163820	FYCO1	-0.816728	-0.225433	0.414084	0.009146	0.0136406	0.18321	0.704979	4	7	7	D1	Liver (GTEx)	EpiXcan	0.995364	gtex_liv	0.999981
1476	ENSG00000105173	CCNE1	-0.816211	-0.133084	0.414379	0.0198731	0.0221048	0.101729	0.46029	17	21	21	D1	Liver (GTEx)	EpiXcan	0.995364	gtex_liv	0.999981
1477	ENSG00000151948	GLT1D1	0.815974	0.0270977	0.414515	0.410154	0.453681	1.05748e-19	1.55709e-17	62	71	71	D1	Liver (GTEx)	EpiXcan	0.995364	gtex_liv	0.999981
1478	ENSG00000114698	PLSCR4	0.815376	0.120501	0.414857	0.0161892	0.0584828	0.00623041	0.0437298	12	16	16	D1	Liver (GTEx)	EpiXcan	0.995364	gtex_liv	0.999981
1479	ENSG00000140950	TLDC1	-0.815193	-0.0374026	0.414962	0.286143	0.0362889	0.0382595	0.208906	85	114	114	D1	Liver (GTEx)	EpiXcan	0.995364	gtex_liv	0.999981
1480	ENSG00000226328	NUP50-AS1	-0.814983	-0.0342373	0.415082	0.0775073	0.22956	2.1371e-08	4.97974e-07	26	37	37	D1	Liver (GTEx)	EpiXcan	0.995364	gtex_liv	0.999981
1481	ENSG00000167930	FAM234A	-0.814625	-0.0544592	0.415287	0.220542	0.184615	7.02743e-07	1.21583e-05	63	76	76	D1	Liver (GTEx)	EpiXcan	0.995364	gtex_liv	0.999981
1482	ENSG00000160200	CBS	0.81278	0.191481	0.416344	0.00841104	0.151176	7.90835e-06	0.000110677	8	11	11	D1	Liver (GTEx)	EpiXcan	0.995364	gtex_liv	0.999981
1483	ENSG00000198818	SFT2D1	-0.812711	-0.0690851	0.416384	0.0521584	0.136365	2.55458e-05	0.000319692	16	17	17	D1	Liver (GTEx)	EpiXcan	0.995364	gtex_liv	0.999981
1484	ENSG00000182957	SPATA13	-0.812376	-0.0340022	0.416576	0.142654	0.23592	1.02042e-08	2.50865e-07	32	34	34	D1	Liver (GTEx)	EpiXcan	0.995364	gtex_liv	0.999981
1485	ENSG00000260804	LINC01963	0.811757	0.0483734	0.416931	0.164583	0.195299	1.07133e-07	2.19677e-06	41	48	48	D1	Liver (GTEx)	EpiXcan	0.995364	gtex_liv	0.999981
1486	ENSG00000108823	SGCA	0.811436	0.0689032	0.417116	0.0681096	0.297708	2.14208e-11	8.47101e-10	9	11	11	D1	Liver (GTEx)	EpiXcan	0.995364	gtex_liv	0.999981
1487	ENSG00000185619	PCGF3	-0.810512	-0.0369772	0.417646	0.139651	0.122406	4.49284e-05	0.000526995	22	25	25	D1	Liver (GTEx)	EpiXcan	0.995364	gtex_liv	0.999981
1488	ENSG00000093072	ADA2	-0.810316	-0.536216	0.417758	0.000773172	0.233596	9.09588e-09	2.26432e-07	2	3	3	D1	Liver (GTEx)	EpiXcan	0.995364	gtex_liv	0.999981
1489	ENSG00000234585	CCT6P3	0.809937	0.0467402	0.417976	0.112605	0.204787	4.75981e-08	1.03913e-06	32	36	36	D1	Liver (GTEx)	EpiXcan	0.995364	gtex_liv	0.999981
1490	ENSG00000124549	BTN2A3P	-0.809348	-0.1161	0.418315	0.0147582	0.0170337	0.151669	0.620827	6	9	9	D1	Liver (GTEx)	EpiXcan	0.995364	gtex_liv	0.999981
1491	ENSG00000267454	ZNF582-AS1	0.809246	0.133776	0.418374	0.0141597	0.0296106	0.0520974	0.26906	6	9	9	D1	Liver (GTEx)	EpiXcan	0.995364	gtex_liv	0.999981
1492	ENSG00000075131	TIPIN	0.809023	0.0449902	0.418502	0.103744	0.0327025	0.0450604	0.239601	34	38	38	D1	Liver (GTEx)	EpiXcan	0.995364	gtex_liv	0.999981
1493	ENSG00000089335	ZNF302	-0.808414	-0.0697101	0.418852	0.0729151	0.133594	4.28525e-06	6.37765e-05	8	9	9	D1	Liver (GTEx)	EpiXcan	0.995364	gtex_liv	0.999981
1494	ENSG00000117335	CD46	-0.807984	-1.17298	0.4191	0.000153202	0.039	0.0260875	0.150889	1	3	3	D1	Liver (GTEx)	EpiXcan	0.995364	gtex_liv	0.999981
1495	ENSG00000116106	EPHA4	-0.806566	-0.0639427	0.419917	0.0459736	0.0291226	0.0384333	0.209679	10	12	12	D1	Liver (GTEx)	EpiXcan	0.995364	gtex_liv	0.999981
1496	ENSG00000135211	TMEM60	0.806381	0.0506809	0.420023	0.0849222	0.12906	4.32818e-05	0.000510275	26	31	31	D1	Liver (GTEx)	EpiXcan	0.995364	gtex_liv	0.999981
1497	ENSG00000185262	UBALD2	0.805735	0.121769	0.420395	0.0303358	0.0325436	0.048998	0.255628	12	14	14	D1	Liver (GTEx)	EpiXcan	0.995364	gtex_liv	0.999981
1498	ENSG00000100106	TRIOBP	-0.804784	-0.0671478	0.420944	0.131453	0.0156407	0.168404	0.666538	46	56	56	D1	Liver (GTEx)	EpiXcan	0.995364	gtex_liv	0.999981
1499	ENSG00000130638	ATXN10	-0.803861	-0.0434307	0.421477	0.247047	0.0112676	0.239359	0.830563	75	88	88	D1	Liver (GTEx)	EpiXcan	0.995364	gtex_liv	0.999981
1500	ENSG00000247556	OIP5-AS1	0.803848	0.0685198	0.421485	0.05449	0.116106	8.52633e-05	0.000943349	19	19	19	D1	Liver (GTEx)	EpiXcan	0.995364	gtex_liv	0.999981
1501	ENSG00000107798	LIPA	0.803804	0.0351218	0.42151	0.196673	0.179183	5.14171e-07	9.18275e-06	45	50	50	D1	Liver (GTEx)	EpiXcan	0.995364	gtex_liv	0.999981
1502	ENSG00000101442	ACTR5	-0.803691	-0.143722	0.421576	0.00753508	0.124614	4.09344e-05	0.000485912	4	6	6	D1	Liver (GTEx)	EpiXcan	0.995364	gtex_liv	0.999981
1503	ENSG00000106948	AKNA	-0.803603	-0.122731	0.421626	0.0119126	0.0533861	0.0104763	0.0690487	5	7	7	D1	Liver (GTEx)	EpiXcan	0.995364	gtex_liv	0.999981
1504	ENSG00000125846	ZNF133	0.803442	0.0684574	0.42172	0.0203831	0.0609243	0.00590713	0.0417572	18	22	22	D1	Liver (GTEx)	EpiXcan	0.995364	gtex_liv	0.999981
1505	ENSG00000147852	VLDLR	0.803221	0.0684917	0.421847	0.087067	0.111279	0.000156122	0.00164326	28	47	47	D1	Liver (GTEx)	EpiXcan	0.995364	gtex_liv	0.999981
1506	ENSG00000181450	ZNF678	0.801246	0.11172	0.422989	0.0178689	0.0151492	0.174565	0.681297	14	15	15	D1	Liver (GTEx)	EpiXcan	0.995364	gtex_liv	0.999981
1507	ENSG00000225177	AL590617.2	0.800549	0.128412	0.423393	0.0221645	0.0668942	0.00351481	0.0263392	6	8	8	D1	Liver (GTEx)	EpiXcan	0.995364	gtex_liv	0.999981
1508	ENSG00000100577	GSTZ1	0.800191	0.103719	0.4236	0.0281087	0.185938	3.78928e-07	6.93748e-06	8	9	9	D1	Liver (GTEx)	EpiXcan	0.995364	gtex_liv	0.999981
1509	ENSG00000125534	PPDPF	0.798655	0.0602038	0.424491	0.106018	0.215263	2.1246e-09	6.03831e-08	22	26	26	D1	Liver (GTEx)	EpiXcan	0.995364	gtex_liv	0.999981
1510	ENSG00000105793	GTPBP10	0.798641	0.157809	0.424498	0.0130594	0.0204843	0.111264	0.493589	5	5	5	D1	Liver (GTEx)	EpiXcan	0.995364	gtex_liv	0.999981
1511	ENSG00000090238	YPEL3	-0.798572	-0.0510033	0.424539	0.0468936	0.0883456	0.000816073	0.00715796	12	16	16	D1	Liver (GTEx)	EpiXcan	0.995364	gtex_liv	0.999981
1512	ENSG00000083097	DOPEY1	-0.798025	-0.0606494	0.424856	0.0646584	0.179762	1.8658e-07	3.62195e-06	16	19	19	D1	Liver (GTEx)	EpiXcan	0.995364	gtex_liv	0.999981
1513	ENSG00000237125	HAND2-AS1	-0.79447	-0.0656953	0.426922	0.0308456	0.0295547	0.0507645	0.263039	26	34	34	D1	Liver (GTEx)	EpiXcan	0.995364	gtex_liv	0.999981
1514	ENSG00000204264	PSMB8	-0.794342	-0.160314	0.426996	0.0181616	0.0298149	0.0589265	0.297556	9	13	13	D1	Liver (GTEx)	EpiXcan	0.995364	gtex_liv	0.999981
1515	ENSG00000072756	TRNT1	-0.794334	-0.0342955	0.427001	0.244382	0.166591	6.19398e-07	1.08795e-05	70	84	84	D1	Liver (GTEx)	EpiXcan	0.995364	gtex_liv	0.999981
1516	ENSG00000085721	RRN3	-0.792717	-0.120698	0.427943	0.0174566	0.0597151	0.00668969	0.0465424	11	17	17	D1	Liver (GTEx)	EpiXcan	0.995364	gtex_liv	0.999981
1517	ENSG00000113441	LNPEP	-0.792647	-0.0826262	0.427984	0.0390415	0.027549	0.0586795	0.296525	17	18	18	D1	Liver (GTEx)	EpiXcan	0.995364	gtex_liv	0.999981
1518	ENSG00000125863	MKKS	-0.792505	-0.0891177	0.428066	0.0498759	0.0329391	0.0477643	0.250135	20	29	29	D1	Liver (GTEx)	EpiXcan	0.995364	gtex_liv	0.999981
1519	ENSG00000237310	GS1-124K5.4	-0.792126	-0.104168	0.428287	0.022585	0.109349	0.000106079	0.00115486	18	26	26	D1	Liver (GTEx)	EpiXcan	0.995364	gtex_liv	0.999981
1520	ENSG00000156650	KAT6B	0.791755	0.0594911	0.428503	0.0720404	0.0307999	0.0512268	0.265157	25	26	26	D1	Liver (GTEx)	EpiXcan	0.995364	gtex_liv	0.999981
1521	ENSG00000197530	MIB2	-0.79102	-0.176143	0.428932	0.011381	0.0891154	0.000793265	0.00697559	4	5	5	D1	Liver (GTEx)	EpiXcan	0.995364	gtex_liv	0.999981
1522	ENSG00000189042	ZNF567	-0.790132	-0.0725316	0.42945	0.0135019	0.0147906	0.14944	0.613042	2	2	2	D1	Liver (GTEx)	EpiXcan	0.995364	gtex_liv	0.999981
1523	ENSG00000100151	PICK1	-0.788526	-0.0465669	0.430389	0.0485656	0.0188842	0.12712	0.544897	27	30	30	D1	Liver (GTEx)	EpiXcan	0.995364	gtex_liv	0.999981
1524	ENSG00000005189	REXO5	-0.787837	-0.136066	0.430792	0.0227946	0.0140301	0.185465	0.711085	7	8	8	D1	Liver (GTEx)	EpiXcan	0.995364	gtex_liv	0.999981
1525	ENSG00000181982	CCDC149	0.785774	0.295039	0.432	0.00145688	0.0296037	0.0192464	0.116633	1	1	1	D1	Liver (GTEx)	EpiXcan	0.995364	gtex_liv	0.999981
1526	ENSG00000198130	HIBCH	-0.785588	-0.0448683	0.432109	0.109386	0.494999	1.93766e-21	4.00285e-19	14	20	20	D1	Liver (GTEx)	EpiXcan	0.995364	gtex_liv	0.999981
1527	ENSG00000157538	DSCR3	-0.785468	-0.236598	0.432179	0.0058067	0.0327191	0.0467358	0.246333	7	7	7	D1	Liver (GTEx)	EpiXcan	0.995364	gtex_liv	0.999981
1528	ENSG00000167920	TMEM99	0.785063	0.0502189	0.432416	0.0674347	0.165332	1.55849e-06	2.54676e-05	7	9	9	D1	Liver (GTEx)	EpiXcan	0.995364	gtex_liv	0.999981
1529	ENSG00000214941	ZSWIM7	0.784931	0.0428077	0.432494	0.0278697	0.110946	9.47961e-05	0.00104133	11	14	14	D1	Liver (GTEx)	EpiXcan	0.995364	gtex_liv	0.999981
1530	ENSG00000243554	AC004967.1	-0.784866	-0.0430087	0.432532	0.0900009	0.266242	3.49896e-10	1.11846e-08	16	18	18	D1	Liver (GTEx)	EpiXcan	0.995364	gtex_liv	0.999981
1531	ENSG00000186523	FAM86B1	-0.784851	-0.480301	0.432541	0.00105775	0.162155	1.6825e-06	2.72687e-05	3	6	6	D1	Liver (GTEx)	EpiXcan	0.995364	gtex_liv	0.999981
1532	ENSG00000168883	USP39	-0.784582	-0.0950057	0.432699	0.0326126	0.0586826	0.00480806	0.0349703	8	11	11	D1	Liver (GTEx)	EpiXcan	0.995364	gtex_liv	0.999981
1533	ENSG00000255284	AP006621.3	0.783723	0.0516181	0.433202	0.0912847	0.21836	4.08106e-08	9.02331e-07	11	13	13	D1	Liver (GTEx)	EpiXcan	0.995364	gtex_liv	0.999981
1534	ENSG00000144647	POMGNT2	0.783201	0.112	0.433509	0.0215167	0.0284164	0.0652322	0.322341	7	9	9	D1	Liver (GTEx)	EpiXcan	0.995364	gtex_liv	0.999981
1535	ENSG00000171103	TRMT61B	0.783188	0.121673	0.433517	0.017417	0.0323848	0.0439023	0.234524	4	5	5	D1	Liver (GTEx)	EpiXcan	0.995364	gtex_liv	0.999981
1536	ENSG00000006744	ELAC2	0.782569	0.0940949	0.433881	0.00879897	0.0499831	0.0136165	0.086771	10	15	15	D1	Liver (GTEx)	EpiXcan	0.995364	gtex_liv	0.999981
1537	ENSG00000203666	EFCAB2	-0.782342	-0.0773399	0.434014	0.0387923	0.0371013	0.0187169	0.113973	26	38	38	D1	Liver (GTEx)	EpiXcan	0.995364	gtex_liv	0.999981
1538	ENSG00000177106	EPS8L2	-0.782221	-0.0445522	0.434085	0.121713	0.290665	4.14654e-11	1.55957e-09	20	27	27	D1	Liver (GTEx)	EpiXcan	0.995364	gtex_liv	0.999981
1539	ENSG00000178531	CTXN1	0.781698	0.089488	0.434392	0.0400461	0.0285368	0.0606098	0.305055	15	16	16	D1	Liver (GTEx)	EpiXcan	0.995364	gtex_liv	0.999981
1540	ENSG00000145934	TENM2	0.781664	0.033774	0.434412	0.202955	0.303707	1.55585e-12	7.58258e-11	31	36	36	D1	Liver (GTEx)	EpiXcan	0.995364	gtex_liv	0.999981
1541	ENSG00000183255	PTTG1IP	-0.781526	-0.027622	0.434493	0.266722	0.395598	1.5016e-15	1.15465e-13	34	48	48	D1	Liver (GTEx)	EpiXcan	0.995364	gtex_liv	0.999981
1542	ENSG00000263072	ZNF213-AS1	0.781255	0.0787091	0.434652	0.0329087	0.169377	2.21728e-06	3.50336e-05	5	11	11	D1	Liver (GTEx)	EpiXcan	0.995364	gtex_liv	0.999981
1543	ENSG00000055609	KMT2C	-0.781174	-18.949	0.4347	6.6941e-07	0.0260982	0.0755078	0.362506	1	3	3	D1	Liver (GTEx)	EpiXcan	0.995364	gtex_liv	0.999981
1544	ENSG00000145545	SRD5A1	0.780996	0.0406144	0.434805	0.0739079	0.0740338	0.00211676	0.0167729	35	43	43	D1	Liver (GTEx)	EpiXcan	0.995364	gtex_liv	0.999981
1545	ENSG00000168397	ATG4B	-0.780416	-0.0686575	0.435146	0.0397564	0.0176621	0.147326	0.607214	21	23	23	D1	Liver (GTEx)	EpiXcan	0.995364	gtex_liv	0.999981
1546	ENSG00000178449	COX14	-0.780342	-0.153337	0.43519	0.00963034	0.0292201	0.0610501	0.306825	10	15	15	D1	Liver (GTEx)	EpiXcan	0.995364	gtex_liv	0.999981
1547	ENSG00000204991	SPIRE2	0.780266	0.082326	0.435234	0.0628494	0.084715	0.00106742	0.00908062	22	27	27	D1	Liver (GTEx)	EpiXcan	0.995364	gtex_liv	0.999981
1548	ENSG00000133597	ADCK2	-0.780035	-0.0758506	0.43537	0.0466402	0.0432006	0.0213218	0.127215	20	21	21	D1	Liver (GTEx)	EpiXcan	0.995364	gtex_liv	0.999981
1549	ENSG00000105287	PRKD2	0.779311	0.0465889	0.435797	0.0745181	0.152858	7.86898e-06	0.000110237	21	23	23	D1	Liver (GTEx)	EpiXcan	0.995364	gtex_liv	0.999981
1550	ENSG00000155252	PI4K2A	0.779136	0.0925277	0.4359	0.0319413	0.0387288	0.0284516	0.162419	5	6	6	D1	Liver (GTEx)	EpiXcan	0.995364	gtex_liv	0.999981
1551	ENSG00000129925	TMEM8A	0.778274	0.057389	0.436408	0.0641969	0.144803	1.10751e-05	0.000151161	22	26	26	D1	Liver (GTEx)	EpiXcan	0.995364	gtex_liv	0.999981
1552	ENSG00000185920	PTCH1	0.777981	0.0523075	0.43658	0.162856	0.0949	0.000514863	0.00477949	66	83	83	D1	Liver (GTEx)	EpiXcan	0.995364	gtex_liv	0.999981
1553	ENSG00000216937	CCDC7	0.777772	0.0756383	0.436703	0.0327872	0.0459517	0.0172757	0.106367	45	49	49	D1	Liver (GTEx)	EpiXcan	0.995364	gtex_liv	0.999981
1554	ENSG00000010030	ETV7	0.777668	0.0610453	0.436765	0.0636261	0.218555	1.01279e-08	2.49432e-07	8	9	9	D1	Liver (GTEx)	EpiXcan	0.995364	gtex_liv	0.999981
1555	ENSG00000129493	HEATR5A	0.777574	0.114686	0.43682	0.0195102	0.0159685	0.162954	0.651674	11	11	11	D1	Liver (GTEx)	EpiXcan	0.995364	gtex_liv	0.999981
1556	ENSG00000204351	SKIV2L	-0.777283	-0.130888	0.436992	0.0122449	0.0411765	0.0243077	0.142621	2	2	2	D1	Liver (GTEx)	EpiXcan	0.995364	gtex_liv	0.999981
1557	ENSG00000125733	TRIP10	0.776682	0.0769495	0.437347	0.0557305	0.201969	1.32846e-07	2.66869e-06	11	14	14	D1	Liver (GTEx)	EpiXcan	0.995364	gtex_liv	0.999981
1558	ENSG00000240225	ZNF542P	0.776682	0.068651	0.437347	0.0556299	0.119838	3.97282e-05	0.000473217	6	6	6	D1	Liver (GTEx)	EpiXcan	0.995364	gtex_liv	0.999981
1559	ENSG00000091483	FH	0.776543	0.0549347	0.437429	0.0935418	0.0312131	0.0467883	0.246516	45	53	53	D1	Liver (GTEx)	EpiXcan	0.995364	gtex_liv	0.999981
1560	ENSG00000100258	LMF2	-0.775696	-0.135549	0.437929	0.0212264	0.090311	0.000817279	0.00716401	14	16	16	D1	Liver (GTEx)	EpiXcan	0.995364	gtex_liv	0.999981
1561	ENSG00000183186	C2CD4C	0.775099	0.120424	0.438281	0.0182004	0.0962062	0.000337358	0.00327216	9	12	12	D1	Liver (GTEx)	EpiXcan	0.995364	gtex_liv	0.999981
1562	ENSG00000224597	SVIL-AS1	0.773821	0.0617523	0.439037	0.10316	0.298962	1.7606e-11	7.06333e-10	42	51	51	D1	Liver (GTEx)	EpiXcan	0.995364	gtex_liv	0.999981
1563	ENSG00000142082	SIRT3	-0.773199	-0.0684732	0.439404	0.0319305	0.149809	1.16056e-05	0.000157021	4	5	5	D1	Liver (GTEx)	EpiXcan	0.995364	gtex_liv	0.999981
1564	ENSG00000128228	SDF2L1	0.773185	0.158554	0.439413	0.0200069	0.108998	0.000146793	0.00155452	45	54	54	D1	Liver (GTEx)	EpiXcan	0.995364	gtex_liv	0.999981
1565	ENSG00000143537	ADAM15	-0.771202	-0.0845459	0.440587	0.0883794	0.117116	8.31601e-05	0.000921552	19	26	26	D1	Liver (GTEx)	EpiXcan	0.995364	gtex_liv	0.999981
1566	ENSG00000156502	SUPV3L1	0.771064	0.0887499	0.440669	0.0199742	0.011616	0.2427	0.837278	14	17	17	D1	Liver (GTEx)	EpiXcan	0.995364	gtex_liv	0.999981
1567	ENSG00000158691	ZSCAN12	0.770905	0.0638537	0.440763	0.0661415	0.0503046	0.0142861	0.0903309	18	23	23	D1	Liver (GTEx)	EpiXcan	0.995364	gtex_liv	0.999981
1568	ENSG00000273018	AC107983.2	-0.770238	-0.0743182	0.441159	0.0661114	0.406966	2.54438e-16	2.17387e-14	6	10	10	D1	Liver (GTEx)	EpiXcan	0.995364	gtex_liv	0.999981
1569	ENSG00000100578	KIAA0586	0.770032	0.10194	0.441281	0.0224312	0.0203683	0.119709	0.521692	9	13	13	D1	Liver (GTEx)	EpiXcan	0.995364	gtex_liv	0.999981
1570	ENSG00000246982	Z84485.1	0.769948	0.0979544	0.441331	0.0174289	0.231807	7.43649e-09	1.88859e-07	3	7	7	D1	Liver (GTEx)	EpiXcan	0.995364	gtex_liv	0.999981
1571	ENSG00000142046	TMEM91	-0.769831	-0.179295	0.4414	0.00702377	0.0432109	0.014595	0.0920315	1	5	5	D1	Liver (GTEx)	EpiXcan	0.995364	gtex_liv	0.999981
1572	ENSG00000125388	GRK4	-0.769489	-0.187804	0.441603	0.0142158	0.0101172	0.275379	0.891168	11	12	12	D1	Liver (GTEx)	EpiXcan	0.995364	gtex_liv	0.999981
1573	ENSG00000134146	DPH6	0.7694	0.0462909	0.441656	0.0919475	0.0150158	0.178136	0.691996	41	50	50	D1	Liver (GTEx)	EpiXcan	0.995364	gtex_liv	0.999981
1574	ENSG00000171596	NMUR1	-0.769216	-0.0389281	0.441765	0.179882	0.036413	0.036635	0.201057	65	76	76	D1	Liver (GTEx)	EpiXcan	0.995364	gtex_liv	0.999981
1575	ENSG00000167595	PROSER3	-0.76921	-0.0800909	0.441768	0.0563587	0.0527587	0.0111275	0.0725461	34	40	40	D1	Liver (GTEx)	EpiXcan	0.995364	gtex_liv	0.999981
1576	ENSG00000125991	ERGIC3	-0.769011	-0.0448777	0.441887	0.150777	0.0425503	0.0171612	0.105756	58	65	65	D1	Liver (GTEx)	EpiXcan	0.995364	gtex_liv	0.999981
1577	ENSG00000076248	UNG	0.769001	1.19645	0.441893	0.000203688	0.018341	0.124586	0.537154	3	5	5	D1	Liver (GTEx)	EpiXcan	0.995364	gtex_liv	0.999981
1578	ENSG00000161692	DBF4B	-0.768366	-0.035152	0.44227	0.2113	0.25633	1.74285e-09	5.01514e-08	30	38	38	D1	Liver (GTEx)	EpiXcan	0.995364	gtex_liv	0.999981
1579	ENSG00000160932	LY6E	-0.766705	-0.029779	0.443257	0.154613	0.199656	1.54373e-07	3.03937e-06	35	42	42	D1	Liver (GTEx)	EpiXcan	0.995364	gtex_liv	0.999981
1580	ENSG00000185689	C6orf201	0.766483	0.0860247	0.443389	0.0407608	0.132158	2.32726e-05	0.000293634	19	25	25	D1	Liver (GTEx)	EpiXcan	0.995364	gtex_liv	0.999981
1581	ENSG00000247157	LINC01252	0.766303	0.036044	0.443496	0.2043	0.474685	3.14668e-21	6.22189e-19	13	18	18	D1	Liver (GTEx)	EpiXcan	0.995364	gtex_liv	0.999981
1582	ENSG00000171236	LRG1	0.766231	0.158886	0.443539	0.0097702	0.135794	1.79304e-05	0.000232648	2	3	3	D1	Liver (GTEx)	EpiXcan	0.995364	gtex_liv	0.999981
1583	ENSG00000250317	SMIM20	-0.76532	-0.0324956	0.444081	0.205482	0.28323	1.38543e-10	4.73175e-09	14	15	15	D1	Liver (GTEx)	EpiXcan	0.995364	gtex_liv	0.999981
1584	ENSG00000189114	BLOC1S3	-0.764426	-0.0848331	0.444614	0.0230548	0.0478353	0.010855	0.0712055	9	10	10	D1	Liver (GTEx)	EpiXcan	0.995364	gtex_liv	0.999981
1585	ENSG00000164251	F2RL1	0.764381	0.0812479	0.44464	0.034783	0.186211	3.56274e-07	6.55743e-06	10	14	14	D1	Liver (GTEx)	EpiXcan	0.995364	gtex_liv	0.999981
1586	ENSG00000095794	CREM	-0.764353	-0.121314	0.444657	0.0165217	0.0148887	0.163848	0.65429	5	5	5	D1	Liver (GTEx)	EpiXcan	0.995364	gtex_liv	0.999981
1587	ENSG00000142945	KIF2C	0.764308	0.136083	0.444684	0.0122963	0.0164579	0.162475	0.650701	10	10	10	D1	Liver (GTEx)	EpiXcan	0.995364	gtex_liv	0.999981
1588	ENSG00000041982	TNC	-0.764046	-0.0423659	0.44484	0.130637	0.180365	4.03308e-07	7.33533e-06	36	41	41	D1	Liver (GTEx)	EpiXcan	0.995364	gtex_liv	0.999981
1589	ENSG00000197991	AL592490.1	-0.761833	-0.160401	0.44616	0.00988964	0.0103708	0.258227	0.864255	14	16	16	D1	Liver (GTEx)	EpiXcan	0.995364	gtex_liv	0.999981
1590	ENSG00000151006	PRSS53	-0.761766	-0.0320091	0.4462	0.183926	0.359664	6.09202e-14	3.55779e-12	11	12	12	D1	Liver (GTEx)	EpiXcan	0.995364	gtex_liv	0.999981
1591	ENSG00000151893	CACUL1	0.760413	0.0918748	0.447008	0.043985	0.125673	3.49331e-05	0.000420443	25	33	33	D1	Liver (GTEx)	EpiXcan	0.995364	gtex_liv	0.999981
1592	ENSG00000173137	ADCK5	0.76024	0.120548	0.447111	0.0160659	0.0238466	0.0816303	0.386801	16	19	19	D1	Liver (GTEx)	EpiXcan	0.995364	gtex_liv	0.999981
1593	ENSG00000157823	AP3S2	0.759272	0.0490308	0.44769	0.159671	0.429461	4.41645e-18	5.0105e-16	17	24	24	D1	Liver (GTEx)	EpiXcan	0.995364	gtex_liv	0.999981
1594	ENSG00000143771	CNIH4	-0.759171	-0.0581385	0.44775	0.0721117	0.284201	2.32452e-11	9.08863e-10	27	31	31	D1	Liver (GTEx)	EpiXcan	0.995364	gtex_liv	0.999981
1595	ENSG00000111321	LTBR	0.759119	0.0694585	0.447781	0.0935335	0.20528	1.36605e-07	2.73625e-06	23	29	29	D1	Liver (GTEx)	EpiXcan	0.995364	gtex_liv	0.999981
1596	ENSG00000055950	MRPL43	-0.75908	-0.0740612	0.447805	0.045708	0.0144983	0.189303	0.71986	30	34	34	D1	Liver (GTEx)	EpiXcan	0.995364	gtex_liv	0.999981
1597	ENSG00000114982	KANSL3	0.758985	0.163224	0.447861	0.00961284	0.0628455	0.00385541	0.0286588	3	3	3	D1	Liver (GTEx)	EpiXcan	0.995364	gtex_liv	0.999981
1598	ENSG00000064419	TNPO3	-0.758871	-0.0654587	0.447929	0.0461248	0.0364442	0.0339466	0.188697	28	32	32	D1	Liver (GTEx)	EpiXcan	0.995364	gtex_liv	0.999981
1599	ENSG00000136717	BIN1	0.758323	0.0406602	0.448257	0.142997	0.224673	8.97249e-09	2.23763e-07	27	34	34	D1	Liver (GTEx)	EpiXcan	0.995364	gtex_liv	0.999981
1600	ENSG00000129347	KRI1	0.757974	0.0416646	0.448467	0.10571	0.17621	8.98697e-07	1.52437e-05	16	19	19	D1	Liver (GTEx)	EpiXcan	0.995364	gtex_liv	0.999981
1601	ENSG00000133816	MICAL2	0.757797	0.0703912	0.448573	0.0636214	0.117712	4.22671e-05	0.00049959	14	17	17	D1	Liver (GTEx)	EpiXcan	0.995364	gtex_liv	0.999981
1602	ENSG00000242294	STAG3L5P	0.757705	0.0411556	0.448627	0.143739	0.305981	2.73397e-12	1.25717e-10	17	18	18	D1	Liver (GTEx)	EpiXcan	0.995364	gtex_liv	0.999981
1603	ENSG00000064655	EYA2	0.756777	0.165693	0.449183	0.00942366	0.0802675	0.00152267	0.0124682	19	23	23	D1	Liver (GTEx)	EpiXcan	0.995364	gtex_liv	0.999981
1604	ENSG00000260549	MT1L	0.756754	0.114164	0.449197	0.0152206	0.0117191	0.234893	0.8217	12	13	13	D1	Liver (GTEx)	EpiXcan	0.995364	gtex_liv	0.999981
1605	ENSG00000136874	STX17	-0.756588	-0.145421	0.449297	0.0100414	0.0734846	0.00257739	0.019974	17	33	33	D1	Liver (GTEx)	EpiXcan	0.995364	gtex_liv	0.999981
1606	ENSG00000153823	PID1	0.755039	0.0843547	0.450226	0.0287844	0.0757344	0.00190388	0.015294	6	7	7	D1	Liver (GTEx)	EpiXcan	0.995364	gtex_liv	0.999981
1607	ENSG00000151320	AKAP6	-0.754797	-0.0757625	0.450371	0.0339749	0.158172	3.00704e-06	4.65553e-05	8	10	10	D1	Liver (GTEx)	EpiXcan	0.995364	gtex_liv	0.999981
1608	ENSG00000102699	PARP4	-0.754667	-0.0413549	0.450449	0.151909	0.0457237	0.0166166	0.103018	73	85	85	D1	Liver (GTEx)	EpiXcan	0.995364	gtex_liv	0.999981
1609	ENSG00000160752	FDPS	0.754082	0.615302	0.4508	0.00095147	0.0106248	0.252432	0.854442	1	1	1	D1	Liver (GTEx)	EpiXcan	0.995364	gtex_liv	0.999981
1610	ENSG00000055955	ITIH4	0.753583	0.0263615	0.4511	0.0608444	0.0200261	0.11532	0.506873	34	37	37	D1	Liver (GTEx)	EpiXcan	0.995364	gtex_liv	0.999981
1611	ENSG00000146233	CYP39A1	-0.753444	-0.0912757	0.451183	0.0238788	0.030546	0.0388975	0.211628	4	4	4	D1	Liver (GTEx)	EpiXcan	0.995364	gtex_liv	0.999981
1612	ENSG00000092036	HAUS4	-0.752833	-0.0425917	0.45155	0.127394	0.275447	1.94856e-10	6.49881e-09	25	33	33	D1	Liver (GTEx)	EpiXcan	0.995364	gtex_liv	0.999981
1613	ENSG00000268912	AC012313.5	0.752525	0.0389332	0.451736	0.154809	0.159886	3.88106e-06	5.83889e-05	42	50	50	D1	Liver (GTEx)	EpiXcan	0.995364	gtex_liv	0.999981
1614	ENSG00000242252	BGLAP	0.75241	0.0380806	0.451805	0.0729737	0.0251676	0.0743801	0.357961	17	21	21	D1	Liver (GTEx)	EpiXcan	0.995364	gtex_liv	0.999981
1615	ENSG00000127463	EMC1	0.752107	0.073535	0.451987	0.0341926	0.22864	8.3282e-09	2.09583e-07	5	6	6	D1	Liver (GTEx)	EpiXcan	0.995364	gtex_liv	0.999981
1616	ENSG00000116251	RPL22	-0.752085	-0.499031	0.452	0.00244402	0.0128983	0.209991	0.769725	1	4	4	D1	Liver (GTEx)	EpiXcan	0.995364	gtex_liv	0.999981
1617	ENSG00000131507	NDFIP1	-0.751757	-0.0940389	0.452197	0.0202145	0.184148	2.11454e-07	4.05365e-06	15	21	21	D1	Liver (GTEx)	EpiXcan	0.995364	gtex_liv	0.999981
1618	ENSG00000054690	PLEKHH1	0.751387	0.0399598	0.452419	0.113592	0.251993	9.36011e-10	2.82251e-08	8	9	9	D1	Liver (GTEx)	EpiXcan	0.995364	gtex_liv	0.999981
1619	ENSG00000167264	DUS2	0.750421	0.0600065	0.453001	0.0423612	0.0410984	0.0221743	0.131779	17	18	18	D1	Liver (GTEx)	EpiXcan	0.995364	gtex_liv	0.999981
1620	ENSG00000122783	C7orf49	-0.749763	-0.12179	0.453397	0.0128031	0.0560683	0.00883157	0.0593712	2	4	4	D1	Liver (GTEx)	EpiXcan	0.995364	gtex_liv	0.999981
1621	ENSG00000135587	SMPD2	0.749675	0.094893	0.45345	0.0202151	0.0213535	0.10797	0.481913	15	16	16	D1	Liver (GTEx)	EpiXcan	0.995364	gtex_liv	0.999981
1622	ENSG00000246596	AC139795.1	0.749369	0.0418701	0.453635	0.0758674	0.0687947	0.00337825	0.0254387	40	51	51	D1	Liver (GTEx)	EpiXcan	0.995364	gtex_liv	0.999981
1623	ENSG00000245958	AC093752.1	-0.748233	-0.0336889	0.45432	0.141348	0.305471	1.55613e-11	6.31623e-10	71	87	87	D1	Liver (GTEx)	EpiXcan	0.995364	gtex_liv	0.999981
1624	ENSG00000121716	PILRB	0.747908	0.0311257	0.454516	0.243601	0.451388	3.7797e-20	6.15469e-18	15	16	16	D1	Liver (GTEx)	EpiXcan	0.995364	gtex_liv	0.999981
1625	ENSG00000170448	NFXL1	-0.747541	-0.0578112	0.454737	0.0783472	0.0421768	0.0211042	0.126116	17	20	20	D1	Liver (GTEx)	EpiXcan	0.995364	gtex_liv	0.999981
1626	ENSG00000113812	ACTR8	-0.747052	-0.023995	0.455032	0.323017	0.329791	1.27218e-12	6.33389e-11	74	87	87	D1	Liver (GTEx)	EpiXcan	0.995364	gtex_liv	0.999981
1627	ENSG00000115459	ELMOD3	0.747008	0.0468085	0.455059	0.138218	0.0428106	0.0231877	0.137213	52	59	59	D1	Liver (GTEx)	EpiXcan	0.995364	gtex_liv	0.999981
1628	ENSG00000162636	FAM102B	-0.746018	-0.070062	0.455657	0.0366147	0.0282075	0.0658943	0.325126	11	11	11	D1	Liver (GTEx)	EpiXcan	0.995364	gtex_liv	0.999981
1629	ENSG00000107949	BCCIP	-0.74593	-0.095489	0.45571	0.0256747	0.0577339	0.00842515	0.057068	15	15	15	D1	Liver (GTEx)	EpiXcan	0.995364	gtex_liv	0.999981
1630	ENSG00000143545	RAB13	0.745742	0.160124	0.455823	0.0133314	0.0103328	0.268896	0.880995	2	2	2	D1	Liver (GTEx)	EpiXcan	0.995364	gtex_liv	0.999981
1631	ENSG00000131626	PPFIA1	-0.745605	-0.0442548	0.455906	0.152194	0.222008	2.76942e-08	6.32534e-07	66	88	88	D1	Liver (GTEx)	EpiXcan	0.995364	gtex_liv	0.999981
1632	ENSG00000131778	CHD1L	0.745548	0.0946827	0.455941	0.0310771	0.0735065	0.00152444	0.0124703	13	17	17	D1	Liver (GTEx)	EpiXcan	0.995364	gtex_liv	0.999981
1633	ENSG00000163083	INHBB	0.745234	3.09229	0.45613	2.19694e-05	0.122753	5.47052e-05	0.000623189	5	7	7	D1	Liver (GTEx)	EpiXcan	0.995364	gtex_liv	0.999981
1634	ENSG00000187609	EXD3	-0.744169	-0.0594033	0.456774	0.0754906	0.0980543	0.000401516	0.00381689	20	25	25	D1	Liver (GTEx)	EpiXcan	0.995364	gtex_liv	0.999981
1635	ENSG00000150627	WDR17	-0.743126	-0.0416159	0.457405	0.126517	0.0384089	0.0316383	0.178155	55	62	62	D1	Liver (GTEx)	EpiXcan	0.995364	gtex_liv	0.999981
1636	ENSG00000174456	C12orf76	-0.742604	-0.0825655	0.457721	0.0842744	0.191671	3.65084e-07	6.71066e-06	23	28	28	D1	Liver (GTEx)	EpiXcan	0.995364	gtex_liv	0.999981
1637	ENSG00000141519	CCDC40	0.741649	0.0402171	0.4583	0.121287	0.362884	1.39122e-14	8.9349e-13	18	21	21	D1	Liver (GTEx)	EpiXcan	0.995364	gtex_liv	0.999981
1638	ENSG00000158828	PINK1	-0.741589	-0.0810805	0.458337	0.0396758	0.116975	0.000121107	0.00130447	9	9	9	D1	Liver (GTEx)	EpiXcan	0.995364	gtex_liv	0.999981
1639	ENSG00000164111	ANXA5	-0.741375	-0.0620343	0.458466	0.066386	0.163258	2.07155e-06	3.30327e-05	19	20	20	D1	Liver (GTEx)	EpiXcan	0.995364	gtex_liv	0.999981
1640	ENSG00000104825	NFKBIB	0.741351	0.0387246	0.458481	0.0999093	0.278945	7.90377e-11	2.84146e-09	17	21	21	D1	Liver (GTEx)	EpiXcan	0.995364	gtex_liv	0.999981
1641	ENSG00000105856	HBP1	0.740582	0.0235433	0.458947	0.0840937	0.0948419	0.000571477	0.00523828	31	35	35	D1	Liver (GTEx)	EpiXcan	0.995364	gtex_liv	0.999981
1642	ENSG00000230513	THAP7-AS1	0.740556	0.0333364	0.458963	0.169213	0.186911	1.01418e-07	2.08887e-06	7	8	8	D1	Liver (GTEx)	EpiXcan	0.995364	gtex_liv	0.999981
1643	ENSG00000066248	NGEF	0.740277	0.0806731	0.459132	0.0628039	0.01254	0.21911	0.78958	20	22	22	D1	Liver (GTEx)	EpiXcan	0.995364	gtex_liv	0.999981
1644	ENSG00000198589	LRBA	-0.739824	-0.0550305	0.459407	0.0912788	0.130776	1.0836e-05	0.000148202	44	57	57	D1	Liver (GTEx)	EpiXcan	0.995364	gtex_liv	0.999981
1645	ENSG00000163684	RPP14	-0.739407	-0.0516068	0.45966	0.068988	0.0361604	0.0347515	0.192398	55	65	65	D1	Liver (GTEx)	EpiXcan	0.995364	gtex_liv	0.999981
1646	ENSG00000142459	EVI5L	0.739352	0.0806745	0.459693	0.029397	0.109608	0.000121493	0.00130659	13	19	19	D1	Liver (GTEx)	EpiXcan	0.995364	gtex_liv	0.999981
1647	ENSG00000075234	TTC38	-0.738576	-0.0549749	0.460165	0.0592571	0.033402	0.0207263	0.124349	27	30	30	D1	Liver (GTEx)	EpiXcan	0.995364	gtex_liv	0.999981
1648	ENSG00000198150	AC135178.1	0.738524	0.0403046	0.460196	0.112737	0.283672	8.42347e-11	2.99715e-09	34	39	39	D1	Liver (GTEx)	EpiXcan	0.995364	gtex_liv	0.999981
1649	ENSG00000188295	ZNF669	0.737878	0.263215	0.460589	0.00294882	0.017421	0.147703	0.608258	6	9	9	D1	Liver (GTEx)	EpiXcan	0.995364	gtex_liv	0.999981
1650	ENSG00000138119	MYOF	0.737726	0.127007	0.460681	0.00644889	0.0378229	0.0295309	0.167584	3	3	3	D1	Liver (GTEx)	EpiXcan	0.995364	gtex_liv	0.999981
1651	ENSG00000122420	PTGFR	-0.737434	-0.0547153	0.460859	0.063105	0.0816983	0.00126957	0.0106498	18	21	21	D1	Liver (GTEx)	EpiXcan	0.995364	gtex_liv	0.999981
1652	ENSG00000166801	FAM111A	-0.737158	-0.125234	0.461026	0.015697	0.115228	0.000120732	0.00130144	6	7	7	D1	Liver (GTEx)	EpiXcan	0.995364	gtex_liv	0.999981
1653	ENSG00000011454	RABGAP1	-0.735356	-0.125994	0.462123	0.0390985	0.0125304	0.206394	0.76199	26	31	31	D1	Liver (GTEx)	EpiXcan	0.995364	gtex_liv	0.999981
1654	ENSG00000266904	LINC00663	-0.735019	-0.0547274	0.462328	0.0976221	0.12924	1.78702e-05	0.000232245	17	19	19	D1	Liver (GTEx)	EpiXcan	0.995364	gtex_liv	0.999981
1655	ENSG00000040531	CTNS	-0.734681	-0.0271631	0.462533	0.041363	0.112841	0.00013794	0.00146639	18	25	25	D1	Liver (GTEx)	EpiXcan	0.995364	gtex_liv	0.999981
1656	ENSG00000204287	HLA-DRA	0.734272	0.0884962	0.462783	0.0429813	0.0329502	0.0448312	0.238565	21	25	25	D1	Liver (GTEx)	EpiXcan	0.995364	gtex_liv	0.999981
1657	ENSG00000112877	CEP72	0.733663	0.0594336	0.463154	0.0821393	0.0937005	0.00034853	0.00336167	27	32	32	D1	Liver (GTEx)	EpiXcan	0.995364	gtex_liv	0.999981
1658	ENSG00000037757	MRI1	-0.733629	-0.0527711	0.463175	0.0952998	0.174649	7.04784e-07	1.21784e-05	51	67	67	D1	Liver (GTEx)	EpiXcan	0.995364	gtex_liv	0.999981
1659	ENSG00000144681	STAC	-0.732515	-0.0896933	0.463854	0.0328206	0.108509	0.000229985	0.00232352	11	16	16	D1	Liver (GTEx)	EpiXcan	0.995364	gtex_liv	0.999981
1660	ENSG00000010017	RANBP9	0.73241	0.235964	0.463918	0.00470559	0.0753811	0.00213197	0.0168621	8	9	9	D1	Liver (GTEx)	EpiXcan	0.995364	gtex_liv	0.999981
1661	ENSG00000070501	POLB	-0.732257	-0.163428	0.464011	0.00963618	0.0402352	0.026998	0.155247	3	4	4	D1	Liver (GTEx)	EpiXcan	0.995364	gtex_liv	0.999981
1662	ENSG00000084090	STARD7	-0.732224	-0.0630051	0.464032	0.0430951	0.0349041	0.0320297	0.180066	14	17	17	D1	Liver (GTEx)	EpiXcan	0.995364	gtex_liv	0.999981
1663	ENSG00000114115	RBP1	-0.731751	-0.0597522	0.464321	0.0607974	0.0331942	0.0389781	0.211899	34	39	39	D1	Liver (GTEx)	EpiXcan	0.995364	gtex_liv	0.999981
1664	ENSG00000146909	NOM1	0.73094	0.149783	0.464816	0.0105783	0.0444167	0.0199043	0.120042	5	10	10	D1	Liver (GTEx)	EpiXcan	0.995364	gtex_liv	0.999981
1665	ENSG00000197122	SRC	0.730357	0.117601	0.465172	0.0156267	0.016888	0.148725	0.610696	6	8	8	D1	Liver (GTEx)	EpiXcan	0.995364	gtex_liv	0.999981
1666	ENSG00000111707	SUDS3	-0.730321	-0.0454128	0.465194	0.115095	0.0364534	0.0342159	0.189889	52	64	64	D1	Liver (GTEx)	EpiXcan	0.995364	gtex_liv	0.999981
1667	ENSG00000157379	DHRS1	-0.729997	-0.0457887	0.465392	0.0877966	0.0734138	0.00252054	0.0195884	34	42	42	D1	Liver (GTEx)	EpiXcan	0.995364	gtex_liv	0.999981
1668	ENSG00000122643	NT5C3A	-0.729762	-0.0692032	0.465536	0.0616585	0.0564884	0.00700695	0.0484916	51	68	68	D1	Liver (GTEx)	EpiXcan	0.995364	gtex_liv	0.999981
1669	ENSG00000132010	ZNF20	-0.729526	-0.0486306	0.46568	0.121366	0.0106134	0.251011	0.852157	37	44	44	D1	Liver (GTEx)	EpiXcan	0.995364	gtex_liv	0.999981
1670	ENSG00000117114	ADGRL2	0.728634	0.0609472	0.466225	0.0470697	0.135959	2.12301e-05	0.000269336	11	16	16	D1	Liver (GTEx)	EpiXcan	0.995364	gtex_liv	0.999981
1671	ENSG00000116353	MECR	0.728594	0.196746	0.46625	0.00719562	0.0279739	0.0663857	0.326991	6	6	6	D1	Liver (GTEx)	EpiXcan	0.995364	gtex_liv	0.999981
1672	ENSG00000197417	SHPK	0.728317	0.0438558	0.46642	0.119629	0.064401	0.00438876	0.0322425	47	64	64	D1	Liver (GTEx)	EpiXcan	0.995364	gtex_liv	0.999981
1673	ENSG00000188130	MAPK12	-0.727859	-0.034392	0.4667	0.168011	0.205815	4.89694e-08	1.063e-06	36	40	40	D1	Liver (GTEx)	EpiXcan	0.995364	gtex_liv	0.999981
1674	ENSG00000137877	SPTBN5	0.727787	0.0410962	0.466744	0.0841266	0.239647	4.56042e-09	1.2023e-07	17	19	19	D1	Liver (GTEx)	EpiXcan	0.995364	gtex_liv	0.999981
1675	ENSG00000182827	ACBD3	0.727696	0.222953	0.4668	0.00775939	0.0104932	0.256798	0.861787	1	1	1	D1	Liver (GTEx)	EpiXcan	0.995364	gtex_liv	0.999981
1676	ENSG00000144792	ZNF660	0.727686	0.0280647	0.466806	0.242522	0.242906	2.40031e-09	6.75257e-08	40	43	43	D1	Liver (GTEx)	EpiXcan	0.995364	gtex_liv	0.999981
1677	ENSG00000152439	ZNF773	0.727598	0.0483822	0.46686	0.0701528	0.120914	6.79429e-05	0.000760839	16	21	21	D1	Liver (GTEx)	EpiXcan	0.995364	gtex_liv	0.999981
1678	ENSG00000131386	GALNT15	0.727199	0.0572839	0.467104	0.0833266	0.12962	2.79138e-05	0.000344652	15	17	17	D1	Liver (GTEx)	EpiXcan	0.995364	gtex_liv	0.999981
1679	ENSG00000082438	COBLL1	-0.726132	-0.023183	0.467758	0.0438267	0.0177063	0.144039	0.597078	22	26	26	D1	Liver (GTEx)	EpiXcan	0.995364	gtex_liv	0.999981
1680	ENSG00000205464	ATP6AP1L	0.725182	0.0599645	0.46834	0.0480221	0.291061	7.0741e-12	3.03135e-10	5	8	8	D1	Liver (GTEx)	EpiXcan	0.995364	gtex_liv	0.999981
1681	ENSG00000187486	KCNJ11	0.724806	0.0795718	0.468571	0.0319539	0.190116	9.0591e-08	1.87705e-06	10	15	15	D1	Liver (GTEx)	EpiXcan	0.995364	gtex_liv	0.999981
1682	ENSG00000106526	ACTR3C	0.724701	0.0562998	0.468635	0.0533423	0.0200197	0.109408	0.486917	20	29	29	D1	Liver (GTEx)	EpiXcan	0.995364	gtex_liv	0.999981
1683	ENSG00000141295	SCRN2	0.724288	0.0340539	0.468889	0.120469	0.249106	2.71229e-09	7.55349e-08	22	27	27	D1	Liver (GTEx)	EpiXcan	0.995364	gtex_liv	0.999981
1684	ENSG00000196911	KPNA5	0.723701	0.0970493	0.469249	0.0207477	0.0213476	0.109117	0.486093	15	17	17	D1	Liver (GTEx)	EpiXcan	0.995364	gtex_liv	0.999981
1685	ENSG00000115525	ST3GAL5	0.723273	0.0819067	0.469512	0.074796	0.170103	2.03049e-06	3.24153e-05	28	30	30	D1	Liver (GTEx)	EpiXcan	0.995364	gtex_liv	0.999981
1686	ENSG00000132436	FIGNL1	0.722852	0.0603908	0.469771	0.0625473	0.156355	2.00693e-06	3.20762e-05	6	11	11	D1	Liver (GTEx)	EpiXcan	0.995364	gtex_liv	0.999981
1687	ENSG00000106246	PTCD1	-0.721963	-0.113365	0.470317	0.028811	0.0115566	0.243702	0.839045	19	22	22	D1	Liver (GTEx)	EpiXcan	0.995364	gtex_liv	0.999981
1688	ENSG00000024862	CCDC28A	0.721606	0.109332	0.470537	0.0169008	0.119229	5.43004e-05	0.000619087	7	9	9	D1	Liver (GTEx)	EpiXcan	0.995364	gtex_liv	0.999981
1689	ENSG00000164647	STEAP1	0.719838	0.0883517	0.471625	0.0227097	0.0217444	0.103703	0.466324	9	10	10	D1	Liver (GTEx)	EpiXcan	0.995364	gtex_liv	0.999981
1690	ENSG00000075391	RASAL2	0.719632	0.0285912	0.471752	0.165622	0.0954505	0.00058145	0.00530275	56	67	67	D1	Liver (GTEx)	EpiXcan	0.995364	gtex_liv	0.999981
1691	ENSG00000102996	MMP15	-0.718817	-0.162159	0.472254	0.0139487	0.0326554	0.041885	0.225488	9	9	9	D1	Liver (GTEx)	EpiXcan	0.995364	gtex_liv	0.999981
1692	ENSG00000211643	IGLV5-52	-0.71831	-0.126724	0.472566	0.0178991	0.202766	1.43629e-07	2.86038e-06	7	16	16	D1	Liver (GTEx)	EpiXcan	0.995364	gtex_liv	0.999981
1693	ENSG00000162981	FAM84A	-0.717578	-0.0356504	0.473018	0.211175	0.100233	0.000334411	0.00324585	98	114	114	D1	Liver (GTEx)	EpiXcan	0.995364	gtex_liv	0.999981
1694	ENSG00000243753	HLA-L	-0.717384	-0.0519241	0.473137	0.132558	0.39315	1.92838e-15	1.43499e-13	25	36	36	D1	Liver (GTEx)	EpiXcan	0.995364	gtex_liv	0.999981
1695	ENSG00000116406	EDEM3	-0.717218	-0.120628	0.47324	0.0114377	0.0337336	0.0436686	0.233373	5	6	6	D1	Liver (GTEx)	EpiXcan	0.995364	gtex_liv	0.999981
1696	ENSG00000186026	ZNF284	0.717029	0.128531	0.473356	0.0111657	0.0101118	0.260097	0.86649	5	6	6	D1	Liver (GTEx)	EpiXcan	0.995364	gtex_liv	0.999981
1697	ENSG00000160172	FAM86C2P	0.716352	0.0837781	0.473774	0.0452041	0.0340791	0.0392145	0.212767	20	23	23	D1	Liver (GTEx)	EpiXcan	0.995364	gtex_liv	0.999981
1698	ENSG00000084652	TXLNA	0.716291	0.101273	0.473812	0.0176229	0.0173454	0.14659	0.605475	11	14	14	D1	Liver (GTEx)	EpiXcan	0.995364	gtex_liv	0.999981
1699	ENSG00000181396	OGFOD3	0.715473	0.0834526	0.474317	0.024574	0.0971029	0.000306515	0.00300034	17	20	20	D1	Liver (GTEx)	EpiXcan	0.995364	gtex_liv	0.999981
1700	ENSG00000072840	EVC	0.715357	0.0636633	0.474389	0.054357	0.193822	1.24808e-07	2.51086e-06	17	24	24	D1	Liver (GTEx)	EpiXcan	0.995364	gtex_liv	0.999981
1701	ENSG00000168575	SLC20A2	-0.714914	-0.0738746	0.474662	0.036157	0.0946862	0.000457164	0.00430156	9	11	11	D1	Liver (GTEx)	EpiXcan	0.995364	gtex_liv	0.999981
1702	ENSG00000025434	NR1H3	-0.714368	-0.0446226	0.474999	0.0543334	0.131212	4.21125e-05	0.000498187	23	27	27	D1	Liver (GTEx)	EpiXcan	0.995364	gtex_liv	0.999981
1703	ENSG00000146830	GIGYF1	0.71417	0.038874	0.475122	0.0285324	0.0140065	0.101945	0.46042	11	13	13	D1	Liver (GTEx)	EpiXcan	0.995364	gtex_liv	0.999981
1704	ENSG00000142794	NBPF3	0.713768	0.0237988	0.475371	0.322608	0.548122	1.61758e-25	6.39685e-23	17	18	18	D1	Liver (GTEx)	EpiXcan	0.995364	gtex_liv	0.999981
1705	ENSG00000167081	PBX3	-0.713227	-0.0946587	0.475706	0.0198429	0.020268	0.115858	0.508594	13	15	15	D1	Liver (GTEx)	EpiXcan	0.995364	gtex_liv	0.999981
1706	ENSG00000139921	TMX1	-0.71211	-0.0250389	0.476396	0.241337	0.239303	3.25828e-09	8.96577e-08	60	71	71	D1	Liver (GTEx)	EpiXcan	0.995364	gtex_liv	0.999981
1707	ENSG00000172728	FUT10	-0.711226	-0.0613054	0.476944	0.0405498	0.279264	1.34072e-10	4.60469e-09	25	47	47	D1	Liver (GTEx)	EpiXcan	0.995364	gtex_liv	0.999981
1708	ENSG00000116985	BMP8B	0.710983	0.0727043	0.477095	0.0310681	0.110643	0.000153946	0.00162406	20	25	25	D1	Liver (GTEx)	EpiXcan	0.995364	gtex_liv	0.999981
1709	ENSG00000176953	NFATC2IP	-0.710739	-0.0759089	0.477246	0.0514486	0.0303644	0.055008	0.280947	32	41	41	D1	Liver (GTEx)	EpiXcan	0.995364	gtex_liv	0.999981
1710	ENSG00000119632	IFI27L2	-0.710432	-0.058124	0.477436	0.0557112	0.185159	5.59962e-07	9.9492e-06	4	5	5	D1	Liver (GTEx)	EpiXcan	0.995364	gtex_liv	0.999981
1711	ENSG00000122417	ODF2L	0.710313	0.0971949	0.47751	0.0160294	0.0611795	0.00534645	0.0384217	9	11	11	D1	Liver (GTEx)	EpiXcan	0.995364	gtex_liv	0.999981
1712	ENSG00000170624	SGCD	-0.710178	-0.0510037	0.477594	0.0566803	0.0882512	0.000885688	0.00767134	37	47	47	D1	Liver (GTEx)	EpiXcan	0.995364	gtex_liv	0.999981
1713	ENSG00000085719	CPNE3	-0.709866	-0.0458084	0.477787	0.0363845	0.0148884	0.173316	0.679293	36	42	42	D1	Liver (GTEx)	EpiXcan	0.995364	gtex_liv	0.999981
1714	ENSG00000065457	ADAT1	0.709136	0.0565386	0.47824	0.0683701	0.158837	4.13481e-06	6.18033e-05	24	30	30	D1	Liver (GTEx)	EpiXcan	0.995364	gtex_liv	0.999981
1715	ENSG00000027697	IFNGR1	-0.708808	-0.188935	0.478444	0.00501258	0.0363022	0.0325275	0.182273	2	4	4	D1	Liver (GTEx)	EpiXcan	0.995364	gtex_liv	0.999981
1716	ENSG00000135269	TES	-0.708762	-0.057682	0.478472	0.0451388	0.195131	2.83081e-07	5.33238e-06	14	19	19	D1	Liver (GTEx)	EpiXcan	0.995364	gtex_liv	0.999981
1717	ENSG00000169180	XPO6	-0.708572	-0.0466274	0.47859	0.198551	0.114328	0.000137667	0.00146461	65	72	72	D1	Liver (GTEx)	EpiXcan	0.995364	gtex_liv	0.999981
1718	ENSG00000261338	AC021016.2	0.708384	0.105576	0.478707	0.0153087	0.0844294	0.000593624	0.00539485	6	6	6	D1	Liver (GTEx)	EpiXcan	0.995364	gtex_liv	0.999981
1719	ENSG00000165171	METTL27	-0.708128	-0.0377411	0.478866	0.196581	0.459235	2.57358e-20	4.34401e-18	20	24	24	D1	Liver (GTEx)	EpiXcan	0.995364	gtex_liv	0.999981
1720	ENSG00000272667	AC012306.2	0.706985	0.0405312	0.479576	0.0648604	0.0501007	0.0139296	0.0884387	35	39	39	D1	Liver (GTEx)	EpiXcan	0.995364	gtex_liv	0.999981
1721	ENSG00000157637	SLC38A10	0.706759	0.0887059	0.479716	0.0530608	0.176293	1.19559e-06	2.0034e-05	40	54	54	D1	Liver (GTEx)	EpiXcan	0.995364	gtex_liv	0.999981
1722	ENSG00000110719	TCIRG1	-0.706224	-0.0292632	0.480049	0.0314983	0.0367307	0.0324144	0.181903	10	12	12	D1	Liver (GTEx)	EpiXcan	0.995364	gtex_liv	0.999981
1723	ENSG00000178460	MCMDC2	0.706003	0.125281	0.480186	0.0125926	0.0188949	0.132686	0.562829	2	2	2	D1	Liver (GTEx)	EpiXcan	0.995364	gtex_liv	0.999981
1724	ENSG00000106399	RPA3	0.705643	0.0667508	0.48041	0.139226	0.0132639	0.203055	0.754492	62	77	77	D1	Liver (GTEx)	EpiXcan	0.995364	gtex_liv	0.999981
1725	ENSG00000012124	CD22	0.705642	0.0879659	0.480411	0.0618917	0.399362	4.7714e-16	3.95455e-14	63	76	76	D1	Liver (GTEx)	EpiXcan	0.995364	gtex_liv	0.999981
1726	ENSG00000137968	SLC44A5	-0.705257	-0.0431002	0.480651	0.108292	0.210897	6.78133e-08	1.43517e-06	32	36	36	D1	Liver (GTEx)	EpiXcan	0.995364	gtex_liv	0.999981
1727	ENSG00000270127	AC027020.2	-0.704748	-0.0229138	0.480967	0.380924	0.537402	1.30637e-24	4.75828e-22	47	54	54	D1	Liver (GTEx)	EpiXcan	0.995364	gtex_liv	0.999981
1728	ENSG00000156414	TDRD9	-0.704583	-0.0850084	0.48107	0.0216997	0.0226644	0.0979468	0.44683	10	13	13	D1	Liver (GTEx)	EpiXcan	0.995364	gtex_liv	0.999981
1729	ENSG00000157107	FCHO2	-0.70418	-0.0668434	0.481321	0.0345503	0.0101538	0.259064	0.86558	14	15	15	D1	Liver (GTEx)	EpiXcan	0.995364	gtex_liv	0.999981
1730	ENSG00000229980	TOB1-AS1	-0.702979	-0.0579086	0.482069	0.0478856	0.0371737	0.0288583	0.164509	21	28	28	D1	Liver (GTEx)	EpiXcan	0.995364	gtex_liv	0.999981
1731	ENSG00000175806	MSRA	0.702936	0.0580235	0.482096	0.0596621	0.135225	1.80392e-05	0.000233783	20	28	28	D1	Liver (GTEx)	EpiXcan	0.995364	gtex_liv	0.999981
1732	ENSG00000188312	CENPP	-0.702272	-0.0394913	0.48251	0.118375	0.130721	2.10136e-05	0.000266857	44	54	54	D1	Liver (GTEx)	EpiXcan	0.995364	gtex_liv	0.999981
1733	ENSG00000250305	KIAA1456	0.701446	0.0263169	0.483025	0.0529755	0.0856658	0.00115964	0.00978695	19	26	26	D1	Liver (GTEx)	EpiXcan	0.995364	gtex_liv	0.999981
1734	ENSG00000125485	DDX31	0.70046	0.0259976	0.48364	0.262935	0.484737	1.29204e-20	2.2637e-18	14	20	20	D1	Liver (GTEx)	EpiXcan	0.995364	gtex_liv	0.999981
1735	ENSG00000124243	BCAS4	-0.69967	-0.11629	0.484133	0.0124651	0.0300492	0.0548217	0.280099	16	23	23	D1	Liver (GTEx)	EpiXcan	0.995364	gtex_liv	0.999981
1736	ENSG00000251432	AC108062.1	-0.699669	-0.0744916	0.484134	0.0265904	0.0711056	0.00280684	0.0214994	8	10	10	D1	Liver (GTEx)	EpiXcan	0.995364	gtex_liv	0.999981
1737	ENSG00000167608	TMC4	-0.699523	-0.204816	0.484225	0.00807564	0.139519	7.85163e-06	0.000110106	14	25	25	D1	Liver (GTEx)	EpiXcan	0.995364	gtex_liv	0.999981
1738	ENSG00000187260	WDR86	0.699183	0.0288245	0.484437	0.297719	0.0148497	0.18756	0.715271	91	117	117	D1	Liver (GTEx)	EpiXcan	0.995364	gtex_liv	0.999981
1739	ENSG00000141404	GNAL	0.698857	0.213114	0.484641	0.00451875	0.150238	7.72817e-06	0.000108815	2	3	3	D1	Liver (GTEx)	EpiXcan	0.995364	gtex_liv	0.999981
1740	ENSG00000204282	TNRC6C-AS1	0.698295	0.101173	0.484992	0.0294977	0.0142226	0.18718	0.714691	20	26	26	D1	Liver (GTEx)	EpiXcan	0.995364	gtex_liv	0.999981
1741	ENSG00000197008	ZNF138	0.698155	0.0439941	0.48508	0.0967157	0.142676	1.49251e-05	0.000198062	45	60	60	D1	Liver (GTEx)	EpiXcan	0.995364	gtex_liv	0.999981
1742	ENSG00000156603	MED19	0.698043	0.0571751	0.48515	0.0929214	0.241249	2.77488e-09	7.69681e-08	23	26	26	D1	Liver (GTEx)	EpiXcan	0.995364	gtex_liv	0.999981
1743	ENSG00000073050	XRCC1	0.697966	0.120758	0.485199	0.0143177	0.0309705	0.0545828	0.279187	8	11	11	D1	Liver (GTEx)	EpiXcan	0.995364	gtex_liv	0.999981
1744	ENSG00000164031	DNAJB14	-0.697367	-0.12904	0.485573	0.0114605	0.0235843	0.0785372	0.374907	8	9	9	D1	Liver (GTEx)	EpiXcan	0.995364	gtex_liv	0.999981
1745	ENSG00000221890	NPTXR	0.697321	0.0590303	0.485602	0.131678	0.25412	1.42766e-09	4.16005e-08	62	76	76	D1	Liver (GTEx)	EpiXcan	0.995364	gtex_liv	0.999981
1746	ENSG00000151778	SERP2	-0.697102	-0.0900071	0.485739	0.019888	0.0216943	0.0881678	0.412135	2	2	2	D1	Liver (GTEx)	EpiXcan	0.995364	gtex_liv	0.999981
1747	ENSG00000204954	C12orf73	-0.696397	-0.0690768	0.486181	0.0476034	0.0495759	0.0140871	0.0892356	29	36	36	D1	Liver (GTEx)	EpiXcan	0.995364	gtex_liv	0.999981
1748	ENSG00000119599	DCAF4	0.69588	0.0889972	0.486504	0.0822278	0.0123316	0.221882	0.795408	43	49	49	D1	Liver (GTEx)	EpiXcan	0.995364	gtex_liv	0.999981
1749	ENSG00000171914	TLN2	0.695593	0.0511929	0.486683	0.0602195	0.0107662	0.25732	0.862783	30	34	34	D1	Liver (GTEx)	EpiXcan	0.995364	gtex_liv	0.999981
1750	ENSG00000137414	FAM8A1	-0.695468	-0.104206	0.486762	0.0149663	0.102797	0.000214937	0.00218265	10	14	14	D1	Liver (GTEx)	EpiXcan	0.995364	gtex_liv	0.999981
1751	ENSG00000157404	KIT	-0.695399	-0.0745228	0.486805	0.0182788	0.0116571	0.238497	0.829324	10	14	14	D1	Liver (GTEx)	EpiXcan	0.995364	gtex_liv	0.999981
1752	ENSG00000135951	TSGA10	-0.69471	-0.0359145	0.487237	0.109022	0.224761	2.74694e-08	6.28437e-07	34	43	43	D1	Liver (GTEx)	EpiXcan	0.995364	gtex_liv	0.999981
1753	ENSG00000144908	ALDH1L1	-0.694694	-0.0627613	0.487247	0.0490692	0.0480443	0.0158727	0.0990904	20	24	24	D1	Liver (GTEx)	EpiXcan	0.995364	gtex_liv	0.999981
1754	ENSG00000248445	SEMA6A-AS1	0.693639	0.0281392	0.487909	0.10669	0.0241727	0.0781966	0.373471	91	110	110	D1	Liver (GTEx)	EpiXcan	0.995364	gtex_liv	0.999981
1755	ENSG00000130770	ATPIF1	-0.693388	-0.0209432	0.488066	0.0551016	0.0570104	0.00780386	0.053419	27	33	33	D1	Liver (GTEx)	EpiXcan	0.995364	gtex_liv	0.999981
1756	ENSG00000177683	THAP5	-0.69217	-0.14452	0.488831	0.00919601	0.0753148	0.00207022	0.0164489	6	7	7	D1	Liver (GTEx)	EpiXcan	0.995364	gtex_liv	0.999981
1757	ENSG00000158186	MRAS	0.691416	0.407868	0.489304	0.00145504	0.0254358	0.0807475	0.383405	10	15	15	D1	Liver (GTEx)	EpiXcan	0.995364	gtex_liv	0.999981
1758	ENSG00000104936	DMPK	-0.688983	-0.062114	0.490834	0.0451108	0.0656944	0.00458536	0.033509	21	21	21	D1	Liver (GTEx)	EpiXcan	0.995364	gtex_liv	0.999981
1759	ENSG00000137806	NDUFAF1	-0.688957	-0.0355635	0.490851	0.122089	0.0271322	0.0646977	0.321076	38	47	47	D1	Liver (GTEx)	EpiXcan	0.995364	gtex_liv	0.999981
1760	ENSG00000149548	CCDC15	-0.688036	-0.101806	0.49143	0.0171633	0.0188799	0.128675	0.549857	8	9	9	D1	Liver (GTEx)	EpiXcan	0.995364	gtex_liv	0.999981
1761	ENSG00000186260	MKL2	-0.688018	-0.0703931	0.491441	0.0441328	0.0478439	0.0156989	0.0982318	37	42	42	D1	Liver (GTEx)	EpiXcan	0.995364	gtex_liv	0.999981
1762	ENSG00000196683	TOMM7	0.687449	0.0484331	0.4918	0.0706694	0.198379	4.76933e-08	1.03956e-06	11	13	13	D1	Liver (GTEx)	EpiXcan	0.995364	gtex_liv	0.999981
1763	ENSG00000249437	NAIP	0.686078	0.0585991	0.492664	0.0983034	0.0156032	0.173053	0.678956	29	39	39	D1	Liver (GTEx)	EpiXcan	0.995364	gtex_liv	0.999981
1764	ENSG00000170421	KRT8	-0.685714	-0.204908	0.492893	0.00431251	0.0380971	0.0255738	0.148663	3	4	4	D1	Liver (GTEx)	EpiXcan	0.995364	gtex_liv	0.999981
1765	ENSG00000100124	ANKRD54	0.685368	0.045017	0.493112	0.122038	0.186303	2.94878e-08	6.66897e-07	14	14	14	D1	Liver (GTEx)	EpiXcan	0.995364	gtex_liv	0.999981
1766	ENSG00000228506	AL513550.1	0.684519	0.0297526	0.493647	0.180382	0.299093	6.89225e-12	2.9626e-10	9	9	9	D1	Liver (GTEx)	EpiXcan	0.995364	gtex_liv	0.999981
1767	ENSG00000006695	COX10	-0.684409	-0.0720075	0.493717	0.0317621	0.0582856	0.0058638	0.0414933	14	14	14	D1	Liver (GTEx)	EpiXcan	0.995364	gtex_liv	0.999981
1768	ENSG00000075975	MKRN2	-0.684036	-0.0303868	0.493952	0.186423	0.0441103	0.0195918	0.11857	66	84	84	D1	Liver (GTEx)	EpiXcan	0.995364	gtex_liv	0.999981
1769	ENSG00000099984	GSTT2	-0.683905	-0.0689415	0.494035	0.0415362	0.4238	3.47855e-18	4.04593e-16	16	24	24	D1	Liver (GTEx)	EpiXcan	0.995364	gtex_liv	0.999981
1770	ENSG00000197816	CCDC180	-0.683587	-0.123726	0.494236	0.0188276	0.0273658	0.068454	0.335066	34	37	37	D1	Liver (GTEx)	EpiXcan	0.995364	gtex_liv	0.999981
1771	ENSG00000084072	PPIE	0.683524	0.0325714	0.494276	0.154841	0.621407	2.641e-32	3.32309e-29	11	16	16	D1	Liver (GTEx)	EpiXcan	0.995364	gtex_liv	0.999981
1772	ENSG00000100055	CYTH4	0.682219	0.091679	0.4951	0.0238588	0.0497438	0.0128209	0.0824598	11	12	12	D1	Liver (GTEx)	EpiXcan	0.995364	gtex_liv	0.999981
1773	ENSG00000180185	FAHD1	0.681673	0.0229423	0.495446	0.182796	0.546277	8.30059e-26	3.37907e-23	31	40	40	D1	Liver (GTEx)	EpiXcan	0.995364	gtex_liv	0.999981
1774	ENSG00000175575	PAAF1	0.681571	0.0267134	0.49551	0.0644883	0.0335754	0.0326508	0.182815	40	46	46	D1	Liver (GTEx)	EpiXcan	0.995364	gtex_liv	0.999981
1775	ENSG00000104325	DECR1	-0.679899	-0.0469189	0.496568	0.0840563	0.277067	2.19298e-10	7.2269e-09	22	31	31	D1	Liver (GTEx)	EpiXcan	0.995364	gtex_liv	0.999981
1776	ENSG00000213799	ZNF845	-0.676933	-0.0506909	0.498448	0.0466119	0.0753364	0.00233881	0.0183408	20	30	30	D1	Liver (GTEx)	EpiXcan	0.995364	gtex_liv	0.999981
1777	ENSG00000103269	RHBDL1	0.676658	0.138516	0.498623	0.00837799	0.0327248	0.0373341	0.204326	2	2	2	D1	Liver (GTEx)	EpiXcan	0.995364	gtex_liv	0.999981
1778	ENSG00000188211	NCR3LG1	-0.675678	-0.152637	0.499245	0.00829392	0.106946	0.000150051	0.0015866	12	17	17	D1	Liver (GTEx)	EpiXcan	0.995364	gtex_liv	0.999981
1779	ENSG00000146083	RNF44	0.675339	0.0835454	0.499461	0.0228552	0.0216574	0.106119	0.475314	17	24	24	D1	Liver (GTEx)	EpiXcan	0.995364	gtex_liv	0.999981
1780	ENSG00000117115	PADI2	0.674761	0.0617628	0.499828	0.0448432	0.149427	4.39846e-06	6.5321e-05	25	30	30	D1	Liver (GTEx)	EpiXcan	0.995364	gtex_liv	0.999981
1781	ENSG00000221990	EXOC3-AS1	0.674227	0.105121	0.500167	0.0134086	0.0772355	0.00207438	0.0164725	4	5	5	D1	Liver (GTEx)	EpiXcan	0.995364	gtex_liv	0.999981
1782	ENSG00000135596	MICAL1	0.673843	0.16375	0.500411	0.0148405	0.0418292	0.0234453	0.138382	8	9	9	D1	Liver (GTEx)	EpiXcan	0.995364	gtex_liv	0.999981
1783	ENSG00000229391	HLA-DRB6	0.672436	0.0290931	0.501306	0.256708	0.482873	3.47709e-21	6.77836e-19	19	25	25	D1	Liver (GTEx)	EpiXcan	0.995364	gtex_liv	0.999981
1784	ENSG00000088881	EBF4	0.672204	0.0672825	0.501454	0.0424243	0.189395	1.53895e-07	3.03428e-06	12	13	13	D1	Liver (GTEx)	EpiXcan	0.995364	gtex_liv	0.999981
1785	ENSG00000185252	ZNF74	0.671822	0.0867136	0.501697	0.0222134	0.16178	2.8563e-06	4.44202e-05	4	7	7	D1	Liver (GTEx)	EpiXcan	0.995364	gtex_liv	0.999981
1786	ENSG00000142444	TIMM29	-0.671674	-0.0504164	0.501791	0.044388	0.0340722	0.0390628	0.212193	13	14	14	D1	Liver (GTEx)	EpiXcan	0.995364	gtex_liv	0.999981
1787	ENSG00000197362	ZNF786	-0.671595	-0.0480364	0.501842	0.0857351	0.16109	4.17675e-07	7.55691e-06	18	27	27	D1	Liver (GTEx)	EpiXcan	0.995364	gtex_liv	0.999981
1788	ENSG00000186628	FSD2	0.671483	0.0763983	0.501913	0.0305836	0.0980113	0.000218828	0.0022189	6	7	7	D1	Liver (GTEx)	EpiXcan	0.995364	gtex_liv	0.999981
1789	ENSG00000144791	LIMD1	0.671448	0.216725	0.501935	0.00392497	0.0485824	0.0152919	0.0959886	3	4	4	D1	Liver (GTEx)	EpiXcan	0.995364	gtex_liv	0.999981
1790	ENSG00000166510	CCDC68	0.671049	0.0605128	0.502189	0.033564	0.0188537	0.135969	0.572196	12	13	13	D1	Liver (GTEx)	EpiXcan	0.995364	gtex_liv	0.999981
1791	ENSG00000100027	YPEL1	0.67093	0.228195	0.502265	0.0149451	0.0127842	0.219981	0.791876	13	21	21	D1	Liver (GTEx)	EpiXcan	0.995364	gtex_liv	0.999981
1792	ENSG00000270015	AC087481.3	0.670504	0.0954288	0.502537	0.0158143	0.14171	1.13799e-05	0.000154421	4	6	6	D1	Liver (GTEx)	EpiXcan	0.995364	gtex_liv	0.999981
1793	ENSG00000177565	TBL1XR1	-0.669785	-0.0866524	0.502995	0.0198499	0.0329134	0.0455773	0.241422	44	55	55	D1	Liver (GTEx)	EpiXcan	0.995364	gtex_liv	0.999981
1794	ENSG00000164061	BSN	0.667268	0.0388035	0.504601	0.0931789	0.0430416	0.0186506	0.113657	42	47	47	D1	Liver (GTEx)	EpiXcan	0.995364	gtex_liv	0.999981
1795	ENSG00000143367	TUFT1	-0.666968	-0.101568	0.504793	0.0152202	0.0116845	0.230459	0.813348	8	9	9	D1	Liver (GTEx)	EpiXcan	0.995364	gtex_liv	0.999981
1796	ENSG00000272645	GTF2IP20	-0.666797	-0.135671	0.504902	0.0449206	0.0586222	0.00669167	0.0465424	17	21	21	D1	Liver (GTEx)	EpiXcan	0.995364	gtex_liv	0.999981
1797	ENSG00000138658	ZGRF1	0.666538	0.0368162	0.505067	0.095371	0.125	2.55718e-05	0.000319728	37	43	43	D1	Liver (GTEx)	EpiXcan	0.995364	gtex_liv	0.999981
1798	ENSG00000262468	LINC01569	0.666136	0.0630598	0.505324	0.0539973	0.138065	2.09691e-05	0.000266759	6	7	7	D1	Liver (GTEx)	EpiXcan	0.995364	gtex_liv	0.999981
1799	ENSG00000136213	CHST12	0.665984	0.0884112	0.505421	0.0378903	0.0853563	0.000991269	0.00845879	23	35	35	D1	Liver (GTEx)	EpiXcan	0.995364	gtex_liv	0.999981
1800	ENSG00000115307	AUP1	-0.664474	-0.0607573	0.506387	0.0728699	0.0247367	0.0829328	0.392301	24	30	30	D1	Liver (GTEx)	EpiXcan	0.995364	gtex_liv	0.999981
1801	ENSG00000105136	ZNF419	0.664008	0.0381679	0.506685	0.0959948	0.0926104	0.00063446	0.00571716	46	57	57	D1	Liver (GTEx)	EpiXcan	0.995364	gtex_liv	0.999981
1802	ENSG00000164167	LSM6	0.663521	0.0869237	0.506997	0.0200526	0.0145788	0.189046	0.719633	12	18	18	D1	Liver (GTEx)	EpiXcan	0.995364	gtex_liv	0.999981
1803	ENSG00000162458	FBLIM1	-0.663172	-0.0420678	0.50722	0.0736529	0.119863	8.08351e-05	0.000898665	25	30	30	D1	Liver (GTEx)	EpiXcan	0.995364	gtex_liv	0.999981
1804	ENSG00000228409	CCT6P1	0.661683	0.0441587	0.508175	0.0805159	0.174486	1.46953e-06	2.41852e-05	30	40	40	D1	Liver (GTEx)	EpiXcan	0.995364	gtex_liv	0.999981
1805	ENSG00000131165	CHMP1A	-0.660392	-0.0417179	0.509002	0.0920206	0.0160467	0.167105	0.663337	34	41	41	D1	Liver (GTEx)	EpiXcan	0.995364	gtex_liv	0.999981
1806	ENSG00000152527	PLEKHH2	-0.660226	-0.040866	0.509109	0.093468	0.114564	0.000111625	0.00120892	31	36	36	D1	Liver (GTEx)	EpiXcan	0.995364	gtex_liv	0.999981
1807	ENSG00000076108	BAZ2A	0.660011	0.11788	0.509247	0.011312	0.0238378	0.0857738	0.403289	11	11	11	D1	Liver (GTEx)	EpiXcan	0.995364	gtex_liv	0.999981
1808	ENSG00000169230	PRELID1	0.659536	0.0339442	0.509552	0.133483	0.366834	1.22041e-14	7.93036e-13	4	4	4	D1	Liver (GTEx)	EpiXcan	0.995364	gtex_liv	0.999981
1809	ENSG00000120800	UTP20	-0.659479	-0.0233727	0.509588	0.20514	0.0420359	0.0210432	0.125923	85	98	98	D1	Liver (GTEx)	EpiXcan	0.995364	gtex_liv	0.999981
1810	ENSG00000077458	FAM76B	0.659113	0.153091	0.509823	0.0296099	0.0410996	0.0238242	0.14014	24	28	28	D1	Liver (GTEx)	EpiXcan	0.995364	gtex_liv	0.999981
1811	ENSG00000085465	OVGP1	-0.659064	-0.0968009	0.509854	0.0149665	0.0615048	0.0055545	0.0396083	8	8	8	D1	Liver (GTEx)	EpiXcan	0.995364	gtex_liv	0.999981
1812	ENSG00000166275	BORCS7	-0.659046	-0.0396598	0.509866	0.100195	0.154803	6.98232e-06	9.87153e-05	20	23	23	D1	Liver (GTEx)	EpiXcan	0.995364	gtex_liv	0.999981
1813	ENSG00000224596	ZMIZ1-AS1	-0.658665	-0.0859485	0.510111	0.0231448	0.0733016	0.00186269	0.0150344	5	6	6	D1	Liver (GTEx)	EpiXcan	0.995364	gtex_liv	0.999981
1814	ENSG00000103316	CRYM	-0.658632	-0.0679883	0.510132	0.0506996	0.0124481	0.218306	0.788028	26	30	30	D1	Liver (GTEx)	EpiXcan	0.995364	gtex_liv	0.999981
1815	ENSG00000163444	TMEM183A	0.65816	0.069071	0.510435	0.026226	0.0131323	0.210116	0.769775	14	18	18	D1	Liver (GTEx)	EpiXcan	0.995364	gtex_liv	0.999981
1816	ENSG00000174306	ZHX3	0.658034	0.0696579	0.510516	0.0394583	0.0658146	0.00419732	0.0309675	22	28	28	D1	Liver (GTEx)	EpiXcan	0.995364	gtex_liv	0.999981
1817	ENSG00000104081	BMF	0.658021	0.0907837	0.510525	0.0239489	0.134283	2.61005e-05	0.00032575	10	13	13	D1	Liver (GTEx)	EpiXcan	0.995364	gtex_liv	0.999981
1818	ENSG00000203965	EFCAB7	0.657701	0.0381221	0.51073	0.0944211	0.120689	0.000100594	0.00109978	56	65	65	D1	Liver (GTEx)	EpiXcan	0.995364	gtex_liv	0.999981
1819	ENSG00000162430	SELENON	0.656761	0.0618186	0.511335	0.0158362	0.0115392	0.240588	0.833536	6	7	7	D1	Liver (GTEx)	EpiXcan	0.995364	gtex_liv	0.999981
1820	ENSG00000125734	GPR108	-0.655959	-0.0333906	0.51185	0.233773	0.40979	1.75511e-17	1.85438e-15	16	19	19	D1	Liver (GTEx)	EpiXcan	0.995364	gtex_liv	0.999981
1821	ENSG00000165312	OTUD1	0.655885	0.0313363	0.511898	0.0645252	0.208581	4.06757e-08	9.00787e-07	28	39	39	D1	Liver (GTEx)	EpiXcan	0.995364	gtex_liv	0.999981
1822	ENSG00000176681	LRRC37A	-0.655417	-0.0211505	0.512199	0.211906	0.443275	1.17642e-18	1.52175e-16	25	29	29	D1	Liver (GTEx)	EpiXcan	0.995364	gtex_liv	0.999981
1823	ENSG00000131844	MCCC2	-0.654298	-0.050414	0.51292	0.0866113	0.0435153	0.0211119	0.126116	25	29	29	D1	Liver (GTEx)	EpiXcan	0.995364	gtex_liv	0.999981
1824	ENSG00000177236	AP006621.1	0.653733	0.0326832	0.513284	0.155532	0.389992	2.14425e-15	1.58709e-13	20	25	25	D1	Liver (GTEx)	EpiXcan	0.995364	gtex_liv	0.999981
1825	ENSG00000008282	SYPL1	0.653677	0.0701436	0.51332	0.0395645	0.0560678	0.00842764	0.057068	14	15	15	D1	Liver (GTEx)	EpiXcan	0.995364	gtex_liv	0.999981
1826	ENSG00000183628	DGCR6	-0.653064	-0.0673472	0.513715	0.0553993	0.0540073	0.00933349	0.0622877	31	40	40	D1	Liver (GTEx)	EpiXcan	0.995364	gtex_liv	0.999981
1827	ENSG00000141424	SLC39A6	0.652763	0.223076	0.513909	0.00304312	0.0544999	0.010515	0.0692382	7	10	10	D1	Liver (GTEx)	EpiXcan	0.995364	gtex_liv	0.999981
1828	ENSG00000203727	SAMD5	0.652716	0.0679552	0.513939	0.0458196	0.040173	0.0266512	0.153572	17	22	22	D1	Liver (GTEx)	EpiXcan	0.995364	gtex_liv	0.999981
1829	ENSG00000183291	SELENOF	-0.652173	-0.195959	0.51429	0.00398997	0.051561	0.0121721	0.0787632	7	9	9	D1	Liver (GTEx)	EpiXcan	0.995364	gtex_liv	0.999981
1830	ENSG00000154930	ACSS1	0.651674	0.0780973	0.514611	0.0229671	0.0115065	0.233506	0.819205	16	24	24	D1	Liver (GTEx)	EpiXcan	0.995364	gtex_liv	0.999981
1831	ENSG00000272462	U91328.2	-0.650869	-0.0666711	0.515131	0.0309764	0.0416974	0.0203455	0.122329	7	7	7	D1	Liver (GTEx)	EpiXcan	0.995364	gtex_liv	0.999981
1832	ENSG00000177721	ANXA2R	-0.650765	-0.0497313	0.515198	0.0920529	0.0560663	0.00811295	0.0551529	34	42	42	D1	Liver (GTEx)	EpiXcan	0.995364	gtex_liv	0.999981
1833	ENSG00000243414	TICAM2	-0.650664	-0.117817	0.515264	0.0126546	0.0960396	0.000462836	0.00434607	2	2	2	D1	Liver (GTEx)	EpiXcan	0.995364	gtex_liv	0.999981
1834	ENSG00000225756	DBH-AS1	-0.649726	-0.0718349	0.515869	0.034662	0.0186807	0.115648	0.507992	10	11	11	D1	Liver (GTEx)	EpiXcan	0.995364	gtex_liv	0.999981
1835	ENSG00000198498	TMA16	0.649211	0.10649	0.516202	0.0161607	0.0321308	0.0453212	0.240525	14	17	17	D1	Liver (GTEx)	EpiXcan	0.995364	gtex_liv	0.999981
1836	ENSG00000112685	EXOC2	-0.648815	-0.078485	0.516458	0.0440777	0.11992	8.31241e-05	0.000921552	22	29	29	D1	Liver (GTEx)	EpiXcan	0.995364	gtex_liv	0.999981
1837	ENSG00000097046	CDC7	0.648296	0.0526713	0.516793	0.0515126	0.0770494	0.00201881	0.0161051	11	12	12	D1	Liver (GTEx)	EpiXcan	0.995364	gtex_liv	0.999981
1838	ENSG00000158604	TMED4	0.648282	0.0777168	0.516802	0.0274274	0.0264679	0.0756978	0.363292	10	12	12	D1	Liver (GTEx)	EpiXcan	0.995364	gtex_liv	0.999981
1839	ENSG00000186998	EMID1	-0.647963	-0.297634	0.517009	0.00353251	0.0110127	0.25122	0.852449	4	6	6	D1	Liver (GTEx)	EpiXcan	0.995364	gtex_liv	0.999981
1840	ENSG00000059145	UNKL	0.647842	0.101792	0.517087	0.0191984	0.0195659	0.124919	0.538295	10	12	12	D1	Liver (GTEx)	EpiXcan	0.995364	gtex_liv	0.999981
1841	ENSG00000272240	AC004908.1	0.647787	0.0817266	0.517123	0.045597	0.12564	5.249e-05	0.000600922	20	28	28	D1	Liver (GTEx)	EpiXcan	0.995364	gtex_liv	0.999981
1842	ENSG00000114784	EIF1B	-0.6476	-0.0718266	0.517244	0.0281712	0.0155638	0.167165	0.66334	13	15	15	D1	Liver (GTEx)	EpiXcan	0.995364	gtex_liv	0.999981
1843	ENSG00000174514	MFSD4A	-0.647134	-0.125956	0.517546	0.0106174	0.0125085	0.221713	0.795408	10	11	11	D1	Liver (GTEx)	EpiXcan	0.995364	gtex_liv	0.999981
1844	ENSG00000186501	TMEM222	0.646801	0.0695105	0.517761	0.0516933	0.102705	5.17085e-05	0.000594927	12	15	15	D1	Liver (GTEx)	EpiXcan	0.995364	gtex_liv	0.999981
1845	ENSG00000176209	SMIM19	-0.646367	-0.0506036	0.518042	0.0574365	0.187403	6.17468e-07	1.08732e-05	12	14	14	D1	Liver (GTEx)	EpiXcan	0.995364	gtex_liv	0.999981
1846	ENSG00000119899	SLC17A5	0.646366	0.0820638	0.518042	0.0264441	0.0276801	0.0630585	0.31452	83	95	95	D1	Liver (GTEx)	EpiXcan	0.995364	gtex_liv	0.999981
1847	ENSG00000094963	FMO2	0.646253	0.0498963	0.518116	0.0649241	0.099415	0.000390888	0.00372625	9	10	10	D1	Liver (GTEx)	EpiXcan	0.995364	gtex_liv	0.999981
1848	ENSG00000120805	ARL1	0.645628	0.103344	0.51852	0.0169529	0.0261441	0.0665519	0.327294	5	5	5	D1	Liver (GTEx)	EpiXcan	0.995364	gtex_liv	0.999981
1849	ENSG00000123473	STIL	0.645146	0.0679883	0.518832	0.0308565	0.0397193	0.0289049	0.164707	18	22	22	D1	Liver (GTEx)	EpiXcan	0.995364	gtex_liv	0.999981
1850	ENSG00000048471	SNX29	-0.644888	-0.280605	0.519	0.00160804	0.0462799	0.0159739	0.099637	1	3	3	D1	Liver (GTEx)	EpiXcan	0.995364	gtex_liv	0.999981
1851	ENSG00000143106	PSMA5	-0.644506	-0.0868772	0.519248	0.0356528	0.0772264	0.0020353	0.016218	18	21	21	D1	Liver (GTEx)	EpiXcan	0.995364	gtex_liv	0.999981
1852	ENSG00000183793	NPIPA5	0.644352	0.0614703	0.519347	0.0493286	0.342524	4.59621e-14	2.74208e-12	25	35	35	D1	Liver (GTEx)	EpiXcan	0.995364	gtex_liv	0.999981
1853	ENSG00000088448	ANKRD10	-0.644295	-0.0949897	0.519384	0.0156105	0.122243	6.08963e-05	0.000687492	5	9	9	D1	Liver (GTEx)	EpiXcan	0.995364	gtex_liv	0.999981
1854	ENSG00000179163	FUCA1	0.644091	0.160303	0.519517	0.00549596	0.012048	0.22526	0.802323	7	8	8	D1	Liver (GTEx)	EpiXcan	0.995364	gtex_liv	0.999981
1855	ENSG00000196586	MYO6	-0.643431	-0.185909	0.519944	0.0044504	0.0250126	0.0785896	0.37496	3	4	4	D1	Liver (GTEx)	EpiXcan	0.995364	gtex_liv	0.999981
1856	ENSG00000139324	TMTC3	-0.642973	-1.11155	0.520242	0.000106956	0.0145561	0.185767	0.711828	5	6	6	D1	Liver (GTEx)	EpiXcan	0.995364	gtex_liv	0.999981
1857	ENSG00000079246	XRCC5	-0.642255	-0.0509515	0.520707	0.0699396	0.181259	7.22016e-07	1.24606e-05	24	30	30	D1	Liver (GTEx)	EpiXcan	0.995364	gtex_liv	0.999981
1858	ENSG00000182141	ZNF708	-0.641972	-0.0671764	0.520891	0.0891918	0.197907	1.45283e-07	2.88917e-06	24	34	34	D1	Liver (GTEx)	EpiXcan	0.995364	gtex_liv	0.999981
1859	ENSG00000169733	RFNG	-0.640845	-0.255978	0.521624	0.00707131	0.0201489	0.121847	0.527849	10	16	16	D1	Liver (GTEx)	EpiXcan	0.995364	gtex_liv	0.999981
1860	ENSG00000112234	FBXL4	-0.640306	-0.0396133	0.521974	0.1012	0.0537395	0.0103001	0.0680027	71	82	82	D1	Liver (GTEx)	EpiXcan	0.995364	gtex_liv	0.999981
1861	ENSG00000177000	MTHFR	0.640123	0.294546	0.522093	0.00192529	0.010946	0.244581	0.841055	2	3	3	D1	Liver (GTEx)	EpiXcan	0.995364	gtex_liv	0.999981
1862	ENSG00000242114	MTFP1	-0.639976	-0.040875	0.522188	0.145245	0.129449	3.57058e-05	0.000428997	40	44	44	D1	Liver (GTEx)	EpiXcan	0.995364	gtex_liv	0.999981
1863	ENSG00000114120	SLC25A36	-0.639864	-0.312693	0.522261	0.00248102	0.0231159	0.0944451	0.435013	3	4	4	D1	Liver (GTEx)	EpiXcan	0.995364	gtex_liv	0.999981
1864	ENSG00000129315	CCNT1	-0.639824	-0.0793095	0.522287	0.0371202	0.0448016	0.0197289	0.119295	23	27	27	D1	Liver (GTEx)	EpiXcan	0.995364	gtex_liv	0.999981
1865	ENSG00000224914	LINC00863	0.639343	0.132971	0.5226	0.014146	0.0982662	0.000462786	0.00434607	1	1	1	D1	Liver (GTEx)	EpiXcan	0.995364	gtex_liv	0.999981
1866	ENSG00000115289	PCGF1	-0.639277	-0.127852	0.522643	0.0158342	0.0417094	0.0224541	0.133328	13	15	15	D1	Liver (GTEx)	EpiXcan	0.995364	gtex_liv	0.999981
1867	ENSG00000127337	YEATS4	-0.638802	-0.0404698	0.522952	0.208785	0.314377	1.3065e-12	6.45832e-11	64	75	75	D1	Liver (GTEx)	EpiXcan	0.995364	gtex_liv	0.999981
1868	ENSG00000115252	PDE1A	0.638045	0.0458183	0.523444	0.100612	0.076848	0.00149976	0.0123267	60	69	69	D1	Liver (GTEx)	EpiXcan	0.995364	gtex_liv	0.999981
1869	ENSG00000119723	COQ6	-0.63799	-0.089091	0.52348	0.0149195	0.016621	0.161142	0.647421	8	9	9	D1	Liver (GTEx)	EpiXcan	0.995364	gtex_liv	0.999981
1870	ENSG00000214293	APTR	0.637965	0.0393617	0.523496	0.0614621	0.0465941	0.0128049	0.0823956	27	33	33	D1	Liver (GTEx)	EpiXcan	0.995364	gtex_liv	0.999981
1871	ENSG00000089006	SNX5	0.637673	0.080907	0.523687	0.0241232	0.0179068	0.147282	0.607214	10	11	11	D1	Liver (GTEx)	EpiXcan	0.995364	gtex_liv	0.999981
1872	ENSG00000120896	SORBS3	0.637648	0.0782575	0.523703	0.0448652	0.0355107	0.0391074	0.212352	17	21	21	D1	Liver (GTEx)	EpiXcan	0.995364	gtex_liv	0.999981
1873	ENSG00000232098	AC012313.1	-0.63763	-0.0739433	0.523715	0.0304708	0.0408903	0.0260362	0.150718	13	16	16	D1	Liver (GTEx)	EpiXcan	0.995364	gtex_liv	0.999981
1874	ENSG00000136710	CCDC115	0.637563	0.0712077	0.523758	0.056549	0.0977474	0.000342899	0.00331893	12	12	12	D1	Liver (GTEx)	EpiXcan	0.995364	gtex_liv	0.999981
1875	ENSG00000146733	PSPH	-0.637466	-0.0433889	0.523821	0.0578206	0.204003	5.0562e-08	1.09348e-06	15	17	17	D1	Liver (GTEx)	EpiXcan	0.995364	gtex_liv	0.999981
1876	ENSG00000219438	FAM19A5	-0.637436	-0.281484	0.523841	0.0149929	0.146691	3.4481e-06	5.27349e-05	5	9	9	D1	Liver (GTEx)	EpiXcan	0.995364	gtex_liv	0.999981
1877	ENSG00000257923	CUX1	-0.637354	-0.58292	0.523894	0.000510169	0.0107187	0.250013	0.850648	4	4	4	D1	Liver (GTEx)	EpiXcan	0.995364	gtex_liv	0.999981
1878	ENSG00000204314	PRRT1	0.635892	0.057947	0.524847	0.0765912	0.118352	7.68891e-05	0.000857552	43	50	50	D1	Liver (GTEx)	EpiXcan	0.995364	gtex_liv	0.999981
1879	ENSG00000105072	C19orf44	0.635867	0.0943247	0.524863	0.0176658	0.0218584	0.103127	0.464641	12	16	16	D1	Liver (GTEx)	EpiXcan	0.995364	gtex_liv	0.999981
1880	ENSG00000155393	HEATR3	-0.635138	-0.0311519	0.525338	0.269644	0.18122	7.49661e-07	1.28735e-05	63	77	77	D1	Liver (GTEx)	EpiXcan	0.995364	gtex_liv	0.999981
1881	ENSG00000251669	FAM86EP	0.635067	0.26156	0.525384	0.00772575	0.0243533	0.0794759	0.378536	6	8	8	D1	Liver (GTEx)	EpiXcan	0.995364	gtex_liv	0.999981
1882	ENSG00000121417	ZNF211	-0.634641	-0.0439278	0.525663	0.076009	0.188112	6.18656e-07	1.08795e-05	33	43	43	D1	Liver (GTEx)	EpiXcan	0.995364	gtex_liv	0.999981
1883	ENSG00000138760	SCARB2	-0.634639	-0.0534011	0.525664	0.0475813	0.0190445	0.133478	0.564802	23	29	29	D1	Liver (GTEx)	EpiXcan	0.995364	gtex_liv	0.999981
1884	ENSG00000065613	SLK	0.634047	0.0355189	0.52605	0.119101	0.0303175	0.0498801	0.259545	39	42	42	D1	Liver (GTEx)	EpiXcan	0.995364	gtex_liv	0.999981
1885	ENSG00000175221	MED16	-0.633641	-0.0965321	0.526315	0.0167302	0.26611	2.21808e-10	7.29228e-09	6	11	11	D1	Liver (GTEx)	EpiXcan	0.995364	gtex_liv	0.999981
1886	ENSG00000108219	TSPAN14	-0.633041	-0.138762	0.526707	0.00890914	0.0809721	0.00147303	0.0121287	6	9	9	D1	Liver (GTEx)	EpiXcan	0.995364	gtex_liv	0.999981
1887	ENSG00000173786	CNP	-0.632768	-0.074287	0.526885	0.0501767	0.152001	5.66274e-06	8.22434e-05	29	37	37	D1	Liver (GTEx)	EpiXcan	0.995364	gtex_liv	0.999981
1888	ENSG00000102763	VWA8	0.631919	0.103524	0.52744	0.0336733	0.0156154	0.174597	0.681297	16	18	18	D1	Liver (GTEx)	EpiXcan	0.995364	gtex_liv	0.999981
1889	ENSG00000073711	PPP2R3A	-0.631623	-0.0829418	0.527634	0.0154848	0.0291532	0.0542706	0.277693	21	25	25	D1	Liver (GTEx)	EpiXcan	0.995364	gtex_liv	0.999981
1890	ENSG00000122507	BBS9	-0.630906	-0.0897453	0.528102	0.0915709	0.0100048	0.268352	0.879949	40	42	42	D1	Liver (GTEx)	EpiXcan	0.995364	gtex_liv	0.999981
1891	ENSG00000151690	MFSD6	-0.630812	-0.111099	0.528164	0.0129567	0.0479094	0.0134289	0.0856937	13	15	15	D1	Liver (GTEx)	EpiXcan	0.995364	gtex_liv	0.999981
1892	ENSG00000182512	GLRX5	0.629397	0.101169	0.529089	0.0171508	0.0268863	0.0688652	0.336735	5	6	6	D1	Liver (GTEx)	EpiXcan	0.995364	gtex_liv	0.999981
1893	ENSG00000009724	MASP2	-0.629263	-0.0632648	0.529177	0.0557863	0.0562964	0.0054078	0.038762	8	9	9	D1	Liver (GTEx)	EpiXcan	0.995364	gtex_liv	0.999981
1894	ENSG00000270175	AC023509.4	0.629045	0.165301	0.52932	0.00551679	0.0229441	0.0961726	0.440778	4	4	4	D1	Liver (GTEx)	EpiXcan	0.995364	gtex_liv	0.999981
1895	ENSG00000155085	AK9	-0.628002	-0.645075	0.530003	0.000429681	0.0155851	0.171915	0.676951	3	4	4	D1	Liver (GTEx)	EpiXcan	0.995364	gtex_liv	0.999981
1896	ENSG00000144746	ARL6IP5	-0.627856	-0.026745	0.530099	0.13774	0.285995	2.727e-11	1.04846e-09	34	38	38	D1	Liver (GTEx)	EpiXcan	0.995364	gtex_liv	0.999981
1897	ENSG00000196605	ZNF846	0.627069	0.0340279	0.530614	0.140834	0.3208	4.83752e-12	2.15293e-10	29	36	36	D1	Liver (GTEx)	EpiXcan	0.995364	gtex_liv	0.999981
1898	ENSG00000243449	C4orf48	-0.627043	-0.127191	0.530631	0.00755739	0.0312515	0.0493217	0.257123	7	7	7	D1	Liver (GTEx)	EpiXcan	0.995364	gtex_liv	0.999981
1899	ENSG00000078618	NRDC	-0.625733	-0.0354827	0.53149	0.157561	0.183725	1.45928e-07	2.89376e-06	11	18	18	D1	Liver (GTEx)	EpiXcan	0.995364	gtex_liv	0.999981
1900	ENSG00000142675	CNKSR1	-0.62511	-0.115688	0.531899	0.0102137	0.0488644	0.014938	0.0939375	12	15	15	D1	Liver (GTEx)	EpiXcan	0.995364	gtex_liv	0.999981
1901	ENSG00000158683	PKD1L1	0.62504	0.102875	0.531945	0.013868	0.160599	3.7155e-06	5.6222e-05	4	5	5	D1	Liver (GTEx)	EpiXcan	0.995364	gtex_liv	0.999981
1902	ENSG00000189266	PNRC2	0.624862	0.0245685	0.532062	0.217698	0.58172	1.03478e-27	5.72894e-25	12	16	16	D1	Liver (GTEx)	EpiXcan	0.995364	gtex_liv	0.999981
1903	ENSG00000130202	NECTIN2	0.624857	0.0221239	0.532065	0.280117	0.449506	1.85777e-19	2.59731e-17	43	49	49	D1	Liver (GTEx)	EpiXcan	0.995364	gtex_liv	0.999981
1904	ENSG00000172932	ANKRD13D	-0.624612	-0.0494869	0.532226	0.0631775	0.13811	1.89875e-05	0.000244017	14	16	16	D1	Liver (GTEx)	EpiXcan	0.995364	gtex_liv	0.999981
1905	ENSG00000235314	LINC00957	0.623483	0.105591	0.532967	0.010512	0.0311106	0.0484236	0.253108	2	3	3	D1	Liver (GTEx)	EpiXcan	0.995364	gtex_liv	0.999981
1906	ENSG00000103202	NME4	0.623269	0.0442062	0.533108	0.0849617	0.199793	1.16239e-07	2.35631e-06	25	31	31	D1	Liver (GTEx)	EpiXcan	0.995364	gtex_liv	0.999981
1907	ENSG00000198542	ITGBL1	-0.622284	-0.139518	0.533755	0.0110513	0.0221329	0.0916871	0.424145	5	5	5	D1	Liver (GTEx)	EpiXcan	0.995364	gtex_liv	0.999981
1908	ENSG00000225138	SLC9A3-AS1	0.622112	0.0181828	0.533868	0.327915	0.58899	2.4367e-29	1.68632e-26	13	15	15	D1	Liver (GTEx)	EpiXcan	0.995364	gtex_liv	0.999981
1909	ENSG00000042317	SPATA7	-0.621551	-0.0500002	0.534237	0.0803795	0.151849	7.72425e-06	0.000108815	20	23	23	D1	Liver (GTEx)	EpiXcan	0.995364	gtex_liv	0.999981
1910	ENSG00000168496	FEN1	-0.62106	-0.0390663	0.53456	0.143089	0.0268916	0.0659602	0.325126	46	57	57	D1	Liver (GTEx)	EpiXcan	0.995364	gtex_liv	0.999981
1911	ENSG00000188976	NOC2L	0.621027	0.13821	0.534582	0.0107597	0.08386	0.00123284	0.0103668	2	4	4	D1	Liver (GTEx)	EpiXcan	0.995364	gtex_liv	0.999981
1912	ENSG00000095319	NUP188	0.620196	0.0190832	0.535129	0.197033	0.01291	0.214477	0.780271	57	72	72	D1	Liver (GTEx)	EpiXcan	0.995364	gtex_liv	0.999981
1913	ENSG00000182253	SYNM	0.620095	0.0640124	0.535195	0.0307356	0.0873916	0.000769693	0.00679421	23	29	29	D1	Liver (GTEx)	EpiXcan	0.995364	gtex_liv	0.999981
1914	ENSG00000153975	ZUFSP	0.618376	0.0414473	0.536327	0.0300985	0.0121682	0.23125	0.815474	19	22	22	D1	Liver (GTEx)	EpiXcan	0.995364	gtex_liv	0.999981
1915	ENSG00000148926	ADM	0.617713	0.0494155	0.536764	0.047611	0.0297929	0.0578711	0.292975	25	33	33	D1	Liver (GTEx)	EpiXcan	0.995364	gtex_liv	0.999981
1916	ENSG00000123179	EBPL	0.617197	0.0710853	0.537105	0.025235	0.21053	2.64994e-08	6.086e-07	6	7	7	D1	Liver (GTEx)	EpiXcan	0.995364	gtex_liv	0.999981
1917	ENSG00000165271	NOL6	-0.616717	-0.0473716	0.537422	0.078545	0.0637822	0.00402649	0.0298025	21	24	24	D1	Liver (GTEx)	EpiXcan	0.995364	gtex_liv	0.999981
1918	ENSG00000184428	TOP1MT	0.616572	0.04486	0.537517	0.0620158	0.0811797	0.00134594	0.0112022	25	35	35	D1	Liver (GTEx)	EpiXcan	0.995364	gtex_liv	0.999981
1919	ENSG00000099968	BCL2L13	-0.616376	-0.028264	0.537646	0.0949467	0.0120114	0.22072	0.793401	46	49	49	D1	Liver (GTEx)	EpiXcan	0.995364	gtex_liv	0.999981
1920	ENSG00000117477	CCDC181	-0.616346	-0.131792	0.537666	0.0113891	0.0341304	0.0397772	0.215398	5	5	5	D1	Liver (GTEx)	EpiXcan	0.995364	gtex_liv	0.999981
1921	ENSG00000166068	SPRED1	0.616237	0.0837688	0.537738	0.0241142	0.102381	0.000319484	0.00311407	4	5	5	D1	Liver (GTEx)	EpiXcan	0.995364	gtex_liv	0.999981
1922	ENSG00000204060	FOXO6	-0.616174	-0.0277048	0.53778	0.163657	0.303063	1.02533e-11	4.30047e-10	46	50	50	D1	Liver (GTEx)	EpiXcan	0.995364	gtex_liv	0.999981
1923	ENSG00000267534	S1PR2	-0.616066	-0.0768471	0.537851	0.0343207	0.100356	0.000403004	0.0038284	15	23	23	D1	Liver (GTEx)	EpiXcan	0.995364	gtex_liv	0.999981
1924	ENSG00000156469	MTERF3	-0.615386	-0.145179	0.5383	0.00603346	0.0140193	0.196879	0.738583	8	9	9	D1	Liver (GTEx)	EpiXcan	0.995364	gtex_liv	0.999981
1925	ENSG00000197323	TRIM33	-0.614389	-0.0315852	0.538959	0.0342901	0.0358339	0.0371705	0.203672	20	25	25	D1	Liver (GTEx)	EpiXcan	0.995364	gtex_liv	0.999981
1926	ENSG00000100142	POLR2F	0.614161	0.0699864	0.539109	0.0263112	0.108631	0.000219845	0.00222758	12	15	15	D1	Liver (GTEx)	EpiXcan	0.995364	gtex_liv	0.999981
1927	ENSG00000123983	ACSL3	0.613921	0.0590707	0.539267	0.0319732	0.0103889	0.243019	0.837557	9	12	12	D1	Liver (GTEx)	EpiXcan	0.995364	gtex_liv	0.999981
1928	ENSG00000119138	KLF9	0.612827	0.0577332	0.539991	0.0332028	0.0303777	0.0498754	0.259545	11	12	12	D1	Liver (GTEx)	EpiXcan	0.995364	gtex_liv	0.999981
1929	ENSG00000272047	GTF2H5	-0.612349	-0.0402469	0.540307	0.0635895	0.0625225	0.00510683	0.0368528	59	72	72	D1	Liver (GTEx)	EpiXcan	0.995364	gtex_liv	0.999981
1930	ENSG00000196247	ZNF107	-0.612325	-0.0281429	0.540323	0.16678	0.417753	8.7249e-17	7.94482e-15	17	23	23	D1	Liver (GTEx)	EpiXcan	0.995364	gtex_liv	0.999981
1931	ENSG00000269343	ZNF587B	-0.612249	-0.0636447	0.540373	0.0385688	0.0805218	0.00160313	0.0130908	17	21	21	D1	Liver (GTEx)	EpiXcan	0.995364	gtex_liv	0.999981
1932	ENSG00000077147	TM9SF3	-0.612218	-0.396258	0.540394	0.00116608	0.155811	5.01521e-06	7.3378e-05	4	6	6	D1	Liver (GTEx)	EpiXcan	0.995364	gtex_liv	0.999981
1933	ENSG00000148824	MTG1	-0.611671	-0.099389	0.540756	0.0371894	0.230579	1.88892e-08	4.44636e-07	6	13	13	D1	Liver (GTEx)	EpiXcan	0.995364	gtex_liv	0.999981
1934	ENSG00000104490	NCALD	-0.61157	-0.107248	0.540822	0.0161757	0.0809085	0.00110661	0.00939095	5	6	6	D1	Liver (GTEx)	EpiXcan	0.995364	gtex_liv	0.999981
1935	ENSG00000197580	BCO2	0.611478	0.0260452	0.540883	0.200726	0.341514	6.73756e-14	3.90187e-12	14	15	15	D1	Liver (GTEx)	EpiXcan	0.995364	gtex_liv	0.999981
1936	ENSG00000131236	CAP1	0.611295	0.0360961	0.541004	0.098833	0.0804305	0.00151036	0.0123991	36	45	45	D1	Liver (GTEx)	EpiXcan	0.995364	gtex_liv	0.999981
1937	ENSG00000115652	UXS1	0.611221	0.0261737	0.541053	0.184002	0.0186144	0.130237	0.555161	88	108	108	D1	Liver (GTEx)	EpiXcan	0.995364	gtex_liv	0.999981
1938	ENSG00000152402	GUCY1A2	-0.610717	-0.0795977	0.541387	0.0237224	0.0186232	0.13277	0.562838	10	10	10	D1	Liver (GTEx)	EpiXcan	0.995364	gtex_liv	0.999981
1939	ENSG00000173762	CD7	-0.609844	-0.08656	0.541965	0.0212564	0.0104082	0.263651	0.873069	22	24	24	D1	Liver (GTEx)	EpiXcan	0.995364	gtex_liv	0.999981
1940	ENSG00000215790	SLC35E2	0.60964	0.131803	0.542101	0.0139733	0.150901	8.27305e-06	0.000115431	9	11	11	D1	Liver (GTEx)	EpiXcan	0.995364	gtex_liv	0.999981
1941	ENSG00000129055	ANAPC13	0.60944	0.0186528	0.542233	0.347155	0.328308	8.0126e-15	5.25604e-13	54	67	67	D1	Liver (GTEx)	EpiXcan	0.995364	gtex_liv	0.999981
1942	ENSG00000105699	LSR	-0.608191	-0.080586	0.543061	0.0205286	0.046298	0.0172959	0.106397	18	22	22	D1	Liver (GTEx)	EpiXcan	0.995364	gtex_liv	0.999981
1943	ENSG00000182841	RRP7BP	0.6079	0.0432779	0.543254	0.0562995	0.189128	2.76101e-07	5.22065e-06	7	9	9	D1	Liver (GTEx)	EpiXcan	0.995364	gtex_liv	0.999981
1944	ENSG00000125458	NT5C	0.607689	0.0854679	0.543394	0.0228689	0.0810843	0.00139588	0.0115691	17	23	23	D1	Liver (GTEx)	EpiXcan	0.995364	gtex_liv	0.999981
1945	ENSG00000171606	ZNF274	0.607047	0.162119	0.54382	0.00481955	0.0179506	0.139318	0.58292	3	3	3	D1	Liver (GTEx)	EpiXcan	0.995364	gtex_liv	0.999981
1946	ENSG00000183309	ZNF623	0.60679	0.0515183	0.54399	0.0979463	0.11449	9.78849e-05	0.0010727	29	35	35	D1	Liver (GTEx)	EpiXcan	0.995364	gtex_liv	0.999981
1947	ENSG00000002933	TMEM176A	0.606685	0.022424	0.54406	0.242512	0.28995	2.50374e-11	9.73435e-10	31	41	41	D1	Liver (GTEx)	EpiXcan	0.995364	gtex_liv	0.999981
1948	ENSG00000136869	TLR4	-0.606528	-0.0391014	0.544164	0.0809269	0.0172816	0.150113	0.615619	57	64	64	D1	Liver (GTEx)	EpiXcan	0.995364	gtex_liv	0.999981
1949	ENSG00000120658	ENOX1	0.606384	0.125154	0.54426	0.00798432	0.011036	0.247078	0.845579	5	6	6	D1	Liver (GTEx)	EpiXcan	0.995364	gtex_liv	0.999981
1950	ENSG00000196365	LONP1	0.606357	0.106842	0.544278	0.0119026	0.0420339	0.0219329	0.130513	3	3	3	D1	Liver (GTEx)	EpiXcan	0.995364	gtex_liv	0.999981
1951	ENSG00000112378	PERP	0.606178	0.549605	0.544397	0.000364616	0.173035	1.32037e-06	2.19918e-05	2	6	6	D1	Liver (GTEx)	EpiXcan	0.995364	gtex_liv	0.999981
1952	ENSG00000148303	RPL7A	-0.605948	-0.242537	0.544549	0.0111791	0.0921852	0.000622824	0.00562589	11	15	15	D1	Liver (GTEx)	EpiXcan	0.995364	gtex_liv	0.999981
1953	ENSG00000197951	ZNF71	-0.605808	-0.0259901	0.544642	0.144741	0.245812	3.06382e-09	8.48126e-08	57	77	77	D1	Liver (GTEx)	EpiXcan	0.995364	gtex_liv	0.999981
1954	ENSG00000144827	ABHD10	-0.605475	-0.0723131	0.544864	0.0203836	0.0278511	0.0649836	0.321848	13	16	16	D1	Liver (GTEx)	EpiXcan	0.995364	gtex_liv	0.999981
1955	ENSG00000248275	TRIM52-AS1	0.605459	0.0594534	0.544874	0.0351019	0.0359034	0.0356287	0.196234	5	7	7	D1	Liver (GTEx)	EpiXcan	0.995364	gtex_liv	0.999981
1956	ENSG00000196196	HRCT1	-0.605282	-0.0510587	0.544992	0.0538177	0.164032	3.80986e-06	5.74425e-05	7	8	8	D1	Liver (GTEx)	EpiXcan	0.995364	gtex_liv	0.999981
1957	ENSG00000162849	KIF26B	0.605003	0.0509097	0.545177	0.0677894	0.0174095	0.152356	0.622606	34	41	41	D1	Liver (GTEx)	EpiXcan	0.995364	gtex_liv	0.999981
1958	ENSG00000118197	DDX59	-0.604691	-0.0744189	0.545384	0.021152	0.112541	7.18169e-05	0.000801627	19	22	22	D1	Liver (GTEx)	EpiXcan	0.995364	gtex_liv	0.999981
1959	ENSG00000088280	ASAP3	0.604393	0.184057	0.545582	0.00382739	0.0100233	0.267287	0.879162	5	7	7	D1	Liver (GTEx)	EpiXcan	0.995364	gtex_liv	0.999981
1960	ENSG00000084676	NCOA1	-0.604271	-0.0996781	0.545664	0.0153384	0.048543	0.0109168	0.0715433	14	19	19	D1	Liver (GTEx)	EpiXcan	0.995364	gtex_liv	0.999981
1961	ENSG00000164823	OSGIN2	-0.603672	-0.0591702	0.546062	0.0383878	0.0896493	0.000672635	0.00602585	14	15	15	D1	Liver (GTEx)	EpiXcan	0.995364	gtex_liv	0.999981
1962	ENSG00000103249	CLCN7	0.603401	0.0368385	0.546242	0.078489	0.161212	4.23931e-06	6.32288e-05	16	21	21	D1	Liver (GTEx)	EpiXcan	0.995364	gtex_liv	0.999981
1963	ENSG00000117632	STMN1	-0.603371	-0.0835795	0.546262	0.0161967	0.0786814	0.00195148	0.015613	8	9	9	D1	Liver (GTEx)	EpiXcan	0.995364	gtex_liv	0.999981
1964	ENSG00000213719	CLIC1	0.603341	0.0761765	0.546282	0.116964	0.0348904	0.0339048	0.18854	43	47	47	D1	Liver (GTEx)	EpiXcan	0.995364	gtex_liv	0.999981
1965	ENSG00000141956	PRDM15	0.603061	0.0747979	0.546468	0.0278672	0.0256806	0.0743333	0.35786	18	22	22	D1	Liver (GTEx)	EpiXcan	0.995364	gtex_liv	0.999981
1966	ENSG00000142676	RPL11	0.602506	0.154892	0.546837	0.00522813	0.0133481	0.202476	0.752946	3	5	5	D1	Liver (GTEx)	EpiXcan	0.995364	gtex_liv	0.999981
1967	ENSG00000067208	EVI5	-0.602233	-0.124106	0.547019	0.0116816	0.071996	0.00205634	0.016348	11	14	14	D1	Liver (GTEx)	EpiXcan	0.995364	gtex_liv	0.999981
1968	ENSG00000065675	PRKCQ	0.601938	0.286559	0.547215	0.003566	0.0216294	0.0734255	0.354229	10	13	13	D1	Liver (GTEx)	EpiXcan	0.995364	gtex_liv	0.999981
1969	ENSG00000104522	TSTA3	-0.600727	-0.055113	0.548022	0.0473281	0.0133944	0.202665	0.753448	20	26	26	D1	Liver (GTEx)	EpiXcan	0.995364	gtex_liv	0.999981
1970	ENSG00000114054	PCCB	-0.600181	-0.0809572	0.548385	0.0302055	0.0410426	0.0268476	0.15451	20	26	26	D1	Liver (GTEx)	EpiXcan	0.995364	gtex_liv	0.999981
1971	ENSG00000136235	GPNMB	-0.599402	-0.0688402	0.548905	0.0283174	0.0103092	0.271202	0.884474	15	17	17	D1	Liver (GTEx)	EpiXcan	0.995364	gtex_liv	0.999981
1972	ENSG00000129757	CDKN1C	-0.598064	-0.0352815	0.549797	0.234332	0.0187837	0.126935	0.54427	56	89	89	D1	Liver (GTEx)	EpiXcan	0.995364	gtex_liv	0.999981
1973	ENSG00000114316	USP4	-0.597908	-0.13013	0.549901	0.00806326	0.0192476	0.131919	0.560432	6	7	7	D1	Liver (GTEx)	EpiXcan	0.995364	gtex_liv	0.999981
1974	ENSG00000163682	RPL9	0.597776	0.0714372	0.54999	0.0216698	0.261495	1.14948e-09	3.43627e-08	3	8	8	D1	Liver (GTEx)	EpiXcan	0.995364	gtex_liv	0.999981
1975	ENSG00000085788	DDHD2	0.597757	0.0849714	0.550002	0.0176715	0.0207322	0.103315	0.465037	7	8	8	D1	Liver (GTEx)	EpiXcan	0.995364	gtex_liv	0.999981
1976	ENSG00000159140	SON	0.597222	0.102863	0.550359	0.0326589	0.0120324	0.222321	0.795952	12	13	13	D1	Liver (GTEx)	EpiXcan	0.995364	gtex_liv	0.999981
1977	ENSG00000247572	CKMT2-AS1	0.596855	0.0209365	0.550604	0.268783	0.241928	3.66307e-09	9.94128e-08	59	66	66	D1	Liver (GTEx)	EpiXcan	0.995364	gtex_liv	0.999981
1978	ENSG00000196793	ZNF239	-0.596611	-0.049715	0.550767	0.0165502	0.0450759	0.0166201	0.103018	4	7	7	D1	Liver (GTEx)	EpiXcan	0.995364	gtex_liv	0.999981
1979	ENSG00000182534	MXRA7	0.596344	0.0236786	0.550945	0.137809	0.354969	1.38428e-14	8.9349e-13	25	29	29	D1	Liver (GTEx)	EpiXcan	0.995364	gtex_liv	0.999981
1980	ENSG00000174194	AGAP8	-0.595665	-0.147346	0.551399	0.00556396	0.300407	1.36495e-12	6.72321e-11	9	23	23	D1	Liver (GTEx)	EpiXcan	0.995364	gtex_liv	0.999981
1981	ENSG00000112799	LY86	0.595343	0.104476	0.551614	0.0100949	0.0142141	0.194105	0.732645	7	7	7	D1	Liver (GTEx)	EpiXcan	0.995364	gtex_liv	0.999981
1982	ENSG00000273344	PAXIP1-AS1	0.59503	0.0463508	0.551823	0.0572669	0.0460454	0.0186568	0.113657	22	23	23	D1	Liver (GTEx)	EpiXcan	0.995364	gtex_liv	0.999981
1983	ENSG00000100003	SEC14L2	-0.594526	-0.0481421	0.55216	0.0761982	0.0479942	0.0165461	0.102743	22	25	25	D1	Liver (GTEx)	EpiXcan	0.995364	gtex_liv	0.999981
1984	ENSG00000007341	ST7L	-0.594347	-0.0308225	0.55228	0.12522	0.1551	7.83933e-06	0.000110045	29	32	32	D1	Liver (GTEx)	EpiXcan	0.995364	gtex_liv	0.999981
1985	ENSG00000225507	AC069282.1	0.593849	0.0668258	0.552613	0.029931	0.188592	1.98624e-07	3.82488e-06	7	8	8	D1	Liver (GTEx)	EpiXcan	0.995364	gtex_liv	0.999981
1986	ENSG00000206535	LNP1	0.593581	0.0807853	0.552792	0.0194905	0.0952889	0.000562194	0.00516345	9	12	12	D1	Liver (GTEx)	EpiXcan	0.995364	gtex_liv	0.999981
1987	ENSG00000237149	ZNF503-AS2	-0.5935	-0.0554049	0.552847	0.0525553	0.073853	0.0019256	0.0154238	20	24	24	D1	Liver (GTEx)	EpiXcan	0.995364	gtex_liv	0.999981
1988	ENSG00000176623	RMDN1	0.593442	0.0351779	0.552886	0.0801399	0.193473	8.09564e-08	1.68753e-06	17	21	21	D1	Liver (GTEx)	EpiXcan	0.995364	gtex_liv	0.999981
1989	ENSG00000143971	ETAA1	0.59331	0.0520934	0.552973	0.04394	0.0951144	0.000323903	0.00315048	8	8	8	D1	Liver (GTEx)	EpiXcan	0.995364	gtex_liv	0.999981
1990	ENSG00000135318	NT5E	0.592573	0.0280332	0.553467	0.165537	0.14961	6.63265e-06	9.47394e-05	46	57	57	D1	Liver (GTEx)	EpiXcan	0.995364	gtex_liv	0.999981
1991	ENSG00000115274	INO80B	-0.592516	-0.177188	0.553505	0.00618147	0.0224806	0.102569	0.46273	6	8	8	D1	Liver (GTEx)	EpiXcan	0.995364	gtex_liv	0.999981
1992	ENSG00000267272	LINC01140	-0.592264	-0.120069	0.553674	0.0138227	0.0897141	0.000531241	0.00490848	7	10	10	D1	Liver (GTEx)	EpiXcan	0.995364	gtex_liv	0.999981
1993	ENSG00000119638	NEK9	0.591087	0.035701	0.554462	0.244126	0.0287117	0.0511699	0.264962	68	80	80	D1	Liver (GTEx)	EpiXcan	0.995364	gtex_liv	0.999981
1994	ENSG00000248124	RRN3P1	0.590982	0.0511867	0.554533	0.0531239	0.167961	4.47263e-07	8.05016e-06	14	16	16	D1	Liver (GTEx)	EpiXcan	0.995364	gtex_liv	0.999981
1995	ENSG00000146112	PPP1R18	-0.590921	-0.0407499	0.554573	0.100191	0.0921775	0.000592503	0.00538819	56	67	67	D1	Liver (GTEx)	EpiXcan	0.995364	gtex_liv	0.999981
1996	ENSG00000237541	HLA-DQA2	0.590803	0.021249	0.554652	0.390842	0.561624	4.88514e-26	2.04895e-23	37	49	49	D1	Liver (GTEx)	EpiXcan	0.995364	gtex_liv	0.999981
1997	ENSG00000185127	C6orf120	0.590732	0.317342	0.5547	0.000859389	0.040888	0.0223464	0.132745	1	1	1	D1	Liver (GTEx)	EpiXcan	0.995364	gtex_liv	0.999981
1998	ENSG00000156853	ZNF689	-0.590583	-0.100863	0.5548	0.00984071	0.0427467	0.0224663	0.133343	1	1	1	D1	Liver (GTEx)	EpiXcan	0.995364	gtex_liv	0.999981
1999	ENSG00000167525	PROCA1	0.590395	0.164673	0.554926	0.00541572	0.0343826	0.0349876	0.193242	5	6	6	D1	Liver (GTEx)	EpiXcan	0.995364	gtex_liv	0.999981
2000	ENSG00000183801	OLFML1	0.589455	0.37244	0.555556	0.000790568	0.0302788	0.0499166	0.259638	2	2	2	D1	Liver (GTEx)	EpiXcan	0.995364	gtex_liv	0.999981
2001	ENSG00000138028	CGREF1	-0.589308	-0.0443985	0.555655	0.0214544	0.0368606	0.0245578	0.143662	7	7	7	D1	Liver (GTEx)	EpiXcan	0.995364	gtex_liv	0.999981
2002	ENSG00000273014	AC018645.2	-0.589129	-0.067848	0.555775	0.0272363	0.0113241	0.243439	0.838378	26	29	29	D1	Liver (GTEx)	EpiXcan	0.995364	gtex_liv	0.999981
2003	ENSG00000203780	FANK1	-0.588515	-0.0429428	0.556187	0.13046	0.0456097	0.0144307	0.091162	45	52	52	D1	Liver (GTEx)	EpiXcan	0.995364	gtex_liv	0.999981
2004	ENSG00000197124	ZNF682	-0.587608	-0.0688428	0.556795	0.0261865	0.158909	1.41858e-06	2.34583e-05	15	25	25	D1	Liver (GTEx)	EpiXcan	0.995364	gtex_liv	0.999981
2005	ENSG00000157837	SPPL3	0.587539	0.0715959	0.556842	0.0473877	0.110372	0.000145666	0.00154377	11	14	14	D1	Liver (GTEx)	EpiXcan	0.995364	gtex_liv	0.999981
2006	ENSG00000168702	LRP1B	-0.587223	-0.121133	0.557054	0.00890191	0.450411	9.70154e-19	1.27885e-16	31	36	36	D1	Liver (GTEx)	EpiXcan	0.995364	gtex_liv	0.999981
2007	ENSG00000105376	ICAM5	0.587167	0.0385177	0.557092	0.101369	0.0957051	0.00040697	0.00386342	29	37	37	D1	Liver (GTEx)	EpiXcan	0.995364	gtex_liv	0.999981
2008	ENSG00000251615	AC104825.2	0.587047	0.0462504	0.557172	0.059981	0.200508	6.1567e-08	1.311e-06	15	18	18	D1	Liver (GTEx)	EpiXcan	0.995364	gtex_liv	0.999981
2009	ENSG00000128908	INO80	0.586371	0.105055	0.557626	0.0107751	0.0476664	0.0141506	0.0895558	12	15	15	D1	Liver (GTEx)	EpiXcan	0.995364	gtex_liv	0.999981
2010	ENSG00000099251	HSD17B7P2	-0.585891	-0.0634867	0.557949	0.066554	0.0126622	0.222071	0.795778	36	43	43	D1	Liver (GTEx)	EpiXcan	0.995364	gtex_liv	0.999981
2011	ENSG00000261455	LINC01003	-0.585666	-0.144856	0.5581	0.00727932	0.0136165	0.186504	0.713821	1	1	1	D1	Liver (GTEx)	EpiXcan	0.995364	gtex_liv	0.999981
2012	ENSG00000188191	PRKAR1B	0.585501	0.0300593	0.558211	0.168577	0.240358	6.60542e-11	2.41229e-09	26	28	28	D1	Liver (GTEx)	EpiXcan	0.995364	gtex_liv	0.999981
2013	ENSG00000130307	USHBP1	0.585057	0.0576467	0.558509	0.0592006	0.0273834	0.0701095	0.3413	24	32	32	D1	Liver (GTEx)	EpiXcan	0.995364	gtex_liv	0.999981
2014	ENSG00000167703	SLC43A2	-0.584979	-0.176041	0.558562	0.00423553	0.0148836	0.174644	0.681297	7	9	9	D1	Liver (GTEx)	EpiXcan	0.995364	gtex_liv	0.999981
2015	ENSG00000166435	XRRA1	0.583827	0.0150865	0.559337	0.563341	0.690704	3.04095e-38	8.41796e-35	35	43	43	D1	Liver (GTEx)	EpiXcan	0.995364	gtex_liv	0.999981
2016	ENSG00000143816	WNT9A	-0.583255	-0.0852694	0.559721	0.014767	0.0407176	0.0269728	0.155166	47	54	54	D1	Liver (GTEx)	EpiXcan	0.995364	gtex_liv	0.999981
2017	ENSG00000167723	TRPV3	-0.583079	-0.0189084	0.55984	0.242881	0.473331	4.57271e-20	7.3594e-18	17	18	18	D1	Liver (GTEx)	EpiXcan	0.995364	gtex_liv	0.999981
2018	ENSG00000122678	POLM	-0.582245	-0.049899	0.560402	0.127231	0.170125	1.16275e-07	2.35631e-06	25	29	29	D1	Liver (GTEx)	EpiXcan	0.995364	gtex_liv	0.999981
2019	ENSG00000261589	CTC-462L7.1	-0.581631	-0.115249	0.560815	0.0208258	0.0520795	0.00786139	0.0536536	14	17	17	D1	Liver (GTEx)	EpiXcan	0.995364	gtex_liv	0.999981
2020	ENSG00000100580	TMED8	-0.581555	-0.0335207	0.560866	0.180549	0.32594	1.7011e-12	8.14703e-11	60	68	68	D1	Liver (GTEx)	EpiXcan	0.995364	gtex_liv	0.999981
2021	ENSG00000166260	COX11	0.581453	0.0473763	0.560935	0.103595	0.148862	6.01343e-06	8.66097e-05	43	49	49	D1	Liver (GTEx)	EpiXcan	0.995364	gtex_liv	0.999981
2022	ENSG00000272512	AL645608.8	-0.579742	-0.0347113	0.562089	0.100446	0.129203	3.07656e-05	0.000375054	13	18	18	D1	Liver (GTEx)	EpiXcan	0.995364	gtex_liv	0.999981
2023	ENSG00000131849	ZNF132	0.579528	0.0398742	0.562233	0.119778	0.0697791	0.00235165	0.0184311	38	43	43	D1	Liver (GTEx)	EpiXcan	0.995364	gtex_liv	0.999981
2024	ENSG00000100731	PCNX1	0.578916	0.0466118	0.562646	0.0702498	0.0164912	0.151697	0.620827	18	24	24	D1	Liver (GTEx)	EpiXcan	0.995364	gtex_liv	0.999981
2025	ENSG00000104324	CPQ	0.578516	0.0708952	0.562916	0.0183445	0.0144149	0.17729	0.689289	7	11	11	D1	Liver (GTEx)	EpiXcan	0.995364	gtex_liv	0.999981
2026	ENSG00000178996	SNX18	0.577883	0.0234868	0.563343	0.121504	0.0287976	0.0651701	0.322163	67	79	79	D1	Liver (GTEx)	EpiXcan	0.995364	gtex_liv	0.999981
2027	ENSG00000112796	ENPP5	0.577681	0.0693189	0.563479	0.0201136	0.0638753	0.00458049	0.0335088	11	12	12	D1	Liver (GTEx)	EpiXcan	0.995364	gtex_liv	0.999981
2028	ENSG00000130309	COLGALT1	-0.57758	-0.0829925	0.563548	0.0180811	0.0293101	0.0596272	0.300765	9	13	13	D1	Liver (GTEx)	EpiXcan	0.995364	gtex_liv	0.999981
2029	ENSG00000058056	USP13	0.576688	0.0948485	0.56415	0.0282761	0.0331765	0.0384797	0.209849	16	21	21	D1	Liver (GTEx)	EpiXcan	0.995364	gtex_liv	0.999981
2030	ENSG00000162385	MAGOH	0.576302	0.12058	0.564411	0.0125719	0.015683	0.156267	0.634093	14	14	14	D1	Liver (GTEx)	EpiXcan	0.995364	gtex_liv	0.999981
2031	ENSG00000111328	CDK2AP1	-0.574535	-0.0794736	0.565606	0.0172314	0.10048	0.000376779	0.00360525	10	16	16	D1	Liver (GTEx)	EpiXcan	0.995364	gtex_liv	0.999981
2032	ENSG00000204642	HLA-F	-0.574389	-0.0779375	0.565705	0.0701572	0.163254	1.13633e-07	2.31293e-06	16	20	20	D1	Liver (GTEx)	EpiXcan	0.995364	gtex_liv	0.999981
2033	ENSG00000127399	LRRC61	-0.574181	-0.0308641	0.565845	0.15325	0.413424	1.07377e-16	9.58842e-15	14	16	16	D1	Liver (GTEx)	EpiXcan	0.995364	gtex_liv	0.999981
2034	ENSG00000105976	MET	-0.573805	-0.0931894	0.5661	0.0129848	0.0214631	0.0997157	0.4531	1	1	1	D1	Liver (GTEx)	EpiXcan	0.995364	gtex_liv	0.999981
2035	ENSG00000237940	LINC01238	-0.573803	-0.0619242	0.566101	0.0565552	0.234134	2.52185e-09	7.05149e-08	27	35	35	D1	Liver (GTEx)	EpiXcan	0.995364	gtex_liv	0.999981
2036	ENSG00000148832	PAOX	0.573652	0.0582299	0.566204	0.0542318	0.0907991	0.000591731	0.00538471	14	16	16	D1	Liver (GTEx)	EpiXcan	0.995364	gtex_liv	0.999981
2037	ENSG00000119559	C19orf25	0.573562	0.0438799	0.566265	0.114375	0.0261171	0.076513	0.366569	50	64	64	D1	Liver (GTEx)	EpiXcan	0.995364	gtex_liv	0.999981
2038	ENSG00000042493	CAPG	0.571957	0.0492565	0.567351	0.0464318	0.121686	5.24682e-05	0.000600922	5	6	6	D1	Liver (GTEx)	EpiXcan	0.995364	gtex_liv	0.999981
2039	ENSG00000117151	CTBS	0.57159	0.0456055	0.5676	0.0669101	0.196378	2.52517e-07	4.78779e-06	13	17	17	D1	Liver (GTEx)	EpiXcan	0.995364	gtex_liv	0.999981
2040	ENSG00000130177	CDC16	-0.570354	-0.10538	0.568438	0.00926873	0.0523064	0.00900276	0.0604303	9	15	15	D1	Liver (GTEx)	EpiXcan	0.995364	gtex_liv	0.999981
2041	ENSG00000176974	SHMT1	0.569428	0.0388876	0.569066	0.0767338	0.285689	1.30586e-10	4.49614e-09	8	9	9	D1	Liver (GTEx)	EpiXcan	0.995364	gtex_liv	0.999981
2042	ENSG00000160991	ORAI2	-0.569181	-0.2585	0.569233	0.00207273	0.022328	0.0907726	0.421888	5	7	7	D1	Liver (GTEx)	EpiXcan	0.995364	gtex_liv	0.999981
2043	ENSG00000154914	USP43	-0.569024	-0.0390488	0.56934	0.0799949	0.304714	1.96884e-11	7.83067e-10	32	42	42	D1	Liver (GTEx)	EpiXcan	0.995364	gtex_liv	0.999981
2044	ENSG00000105771	SMG9	0.568609	0.180991	0.569622	0.00355838	0.0438569	0.0201106	0.121075	4	5	5	D1	Liver (GTEx)	EpiXcan	0.995364	gtex_liv	0.999981
2045	ENSG00000107854	TNKS2	0.567917	0.070468	0.570091	0.0548058	0.0641803	0.00499905	0.0362451	22	26	26	D1	Liver (GTEx)	EpiXcan	0.995364	gtex_liv	0.999981
2046	ENSG00000104450	SPAG1	0.567005	0.051621	0.570711	0.103377	0.122283	4.80312e-05	0.000558655	46	55	55	D1	Liver (GTEx)	EpiXcan	0.995364	gtex_liv	0.999981
2047	ENSG00000168566	SNRNP48	-0.566933	-0.048267	0.57076	0.0474123	0.0995097	0.000271719	0.00270565	18	22	22	D1	Liver (GTEx)	EpiXcan	0.995364	gtex_liv	0.999981
2048	ENSG00000002549	LAP3	0.566095	0.0402646	0.571329	0.0848594	0.0247628	0.0885561	0.413391	46	50	50	D1	Liver (GTEx)	EpiXcan	0.995364	gtex_liv	0.999981
2049	ENSG00000152689	RASGRP3	-0.565576	-0.0329491	0.571682	0.141996	0.0187717	0.136494	0.573389	48	57	57	D1	Liver (GTEx)	EpiXcan	0.995364	gtex_liv	0.999981
2050	ENSG00000139620	KANSL2	-0.56542	-0.0388039	0.571788	0.0916712	0.300652	2.16719e-11	8.54588e-10	14	23	23	D1	Liver (GTEx)	EpiXcan	0.995364	gtex_liv	0.999981
2051	ENSG00000104889	RNASEH2A	0.565306	0.114226	0.571866	0.00855807	0.0426167	0.0216839	0.129143	4	6	6	D1	Liver (GTEx)	EpiXcan	0.995364	gtex_liv	0.999981
2052	ENSG00000153179	RASSF3	0.564601	0.0547009	0.572345	0.0356879	0.0811769	0.00107348	0.00912093	6	7	7	D1	Liver (GTEx)	EpiXcan	0.995364	gtex_liv	0.999981
2053	ENSG00000104432	IL7	-0.564571	-0.0937538	0.572366	0.017993	0.0198378	0.112328	0.496401	10	11	11	D1	Liver (GTEx)	EpiXcan	0.995364	gtex_liv	0.999981
2054	ENSG00000176222	ZNF404	-0.563464	-0.0642999	0.573119	0.0362403	0.0215998	0.10491	0.470531	14	16	16	D1	Liver (GTEx)	EpiXcan	0.995364	gtex_liv	0.999981
2055	ENSG00000148484	RSU1	-0.563012	-0.102377	0.573427	0.0187264	0.0593589	0.00506606	0.0366733	8	11	11	D1	Liver (GTEx)	EpiXcan	0.995364	gtex_liv	0.999981
2056	ENSG00000186448	ZNF197	0.562165	0.0523468	0.574004	0.0846068	0.114571	0.000152736	0.00161252	25	31	31	D1	Liver (GTEx)	EpiXcan	0.995364	gtex_liv	0.999981
2057	ENSG00000134121	CHL1	-0.562123	-0.15329	0.574032	0.00804567	0.0120902	0.223599	0.798048	4	7	7	D1	Liver (GTEx)	EpiXcan	0.995364	gtex_liv	0.999981
2058	ENSG00000085415	SEH1L	-0.561548	-0.046964	0.574424	0.0614164	0.058265	0.00530571	0.0381488	18	24	24	D1	Liver (GTEx)	EpiXcan	0.995364	gtex_liv	0.999981
2059	ENSG00000203392	AC105020.1	0.561445	0.0743473	0.574494	0.0467852	0.0283941	0.0624073	0.312056	20	23	23	D1	Liver (GTEx)	EpiXcan	0.995364	gtex_liv	0.999981
2060	ENSG00000109944	C11orf63	0.56096	0.0638071	0.574825	0.0124997	0.0168571	0.155133	0.631159	4	4	4	D1	Liver (GTEx)	EpiXcan	0.995364	gtex_liv	0.999981
2061	ENSG00000136270	TBRG4	-0.560679	-0.0550713	0.575017	0.0234804	0.0398984	0.0266096	0.153396	7	7	7	D1	Liver (GTEx)	EpiXcan	0.995364	gtex_liv	0.999981
2062	ENSG00000131732	ZCCHC9	-0.560672	-0.0497432	0.575021	0.038034	0.0472132	0.0170738	0.105358	16	21	21	D1	Liver (GTEx)	EpiXcan	0.995364	gtex_liv	0.999981
2063	ENSG00000137285	TUBB2B	-0.560025	-0.0329743	0.575462	0.117263	0.249471	2.19431e-09	6.19825e-08	18	24	24	D1	Liver (GTEx)	EpiXcan	0.995364	gtex_liv	0.999981
2064	ENSG00000092096	SLC22A17	0.559895	0.152814	0.575551	0.00454832	0.0716381	0.00152328	0.0124682	5	6	6	D1	Liver (GTEx)	EpiXcan	0.995364	gtex_liv	0.999981
2065	ENSG00000164440	TXLNB	-0.559018	-0.0549988	0.57615	0.0490674	0.0758853	0.00210544	0.0167	16	21	21	D1	Liver (GTEx)	EpiXcan	0.995364	gtex_liv	0.999981
2066	ENSG00000029363	BCLAF1	0.558837	0.0797566	0.576273	0.0244456	0.0703433	0.00273505	0.0210427	8	9	9	D1	Liver (GTEx)	EpiXcan	0.995364	gtex_liv	0.999981
2067	ENSG00000231925	TAPBP	-0.558104	-0.0361054	0.576773	0.0794896	0.0150721	0.180748	0.697834	49	57	57	D1	Liver (GTEx)	EpiXcan	0.995364	gtex_liv	0.999981
2068	ENSG00000088298	EDEM2	0.556683	0.035601	0.577744	0.0754676	0.0574398	0.00669831	0.0465652	19	24	24	D1	Liver (GTEx)	EpiXcan	0.995364	gtex_liv	0.999981
2069	ENSG00000101347	SAMHD1	0.556652	0.0668101	0.577765	0.029541	0.0236992	0.0935182	0.431031	16	21	21	D1	Liver (GTEx)	EpiXcan	0.995364	gtex_liv	0.999981
2070	ENSG00000139546	TARBP2	0.555761	0.0354374	0.578375	0.0908593	0.0152687	0.160172	0.645774	26	27	27	D1	Liver (GTEx)	EpiXcan	0.995364	gtex_liv	0.999981
2071	ENSG00000264538	SUZ12P1	0.555327	0.0316863	0.578671	0.154739	0.204937	1.3736e-07	2.74629e-06	49	57	57	D1	Liver (GTEx)	EpiXcan	0.995364	gtex_liv	0.999981
2072	ENSG00000136021	SCYL2	0.555236	0.0477535	0.578733	0.124699	0.0910709	0.00060098	0.00544739	84	96	96	D1	Liver (GTEx)	EpiXcan	0.995364	gtex_liv	0.999981
2073	ENSG00000167693	NXN	-0.554962	-0.0690336	0.578921	0.0312733	0.13371	8.66318e-06	0.000120268	11	15	15	D1	Liver (GTEx)	EpiXcan	0.995364	gtex_liv	0.999981
2074	ENSG00000116957	TBCE	-0.554865	-0.0445919	0.578987	0.0446302	0.0935635	0.000374155	0.00358386	27	33	33	D1	Liver (GTEx)	EpiXcan	0.995364	gtex_liv	0.999981
2075	ENSG00000166337	TAF10	-0.553302	-0.0892545	0.580057	0.0203848	0.0379155	0.0324935	0.182156	9	10	10	D1	Liver (GTEx)	EpiXcan	0.995364	gtex_liv	0.999981
2076	ENSG00000171456	ASXL1	-0.553221	-0.0825049	0.580112	0.00767444	0.0119162	0.222668	0.796368	11	12	12	D1	Liver (GTEx)	EpiXcan	0.995364	gtex_liv	0.999981
2077	ENSG00000105248	CCDC94	0.552197	0.0629604	0.580813	0.0383095	0.0134785	0.208567	0.767272	25	29	29	D1	Liver (GTEx)	EpiXcan	0.995364	gtex_liv	0.999981
2078	ENSG00000110315	RNF141	0.551741	0.141495	0.581126	0.0212937	0.0285409	0.0635394	0.316348	9	13	13	D1	Liver (GTEx)	EpiXcan	0.995364	gtex_liv	0.999981
2079	ENSG00000152240	HAUS1	0.551456	0.0367061	0.581321	0.0610323	0.0364546	0.0221442	0.131714	11	12	12	D1	Liver (GTEx)	EpiXcan	0.995364	gtex_liv	0.999981
2080	ENSG00000133104	SPART	0.550998	0.0736891	0.581635	0.0185964	0.0805738	0.00112141	0.00949902	5	7	7	D1	Liver (GTEx)	EpiXcan	0.995364	gtex_liv	0.999981
2081	ENSG00000180354	MTURN	-0.550355	-0.0797445	0.582076	0.0142162	0.010074	0.262865	0.871454	28	34	34	D1	Liver (GTEx)	EpiXcan	0.995364	gtex_liv	0.999981
2082	ENSG00000182704	TSKU	0.550143	0.064491	0.582221	0.0426376	0.0345329	0.0376109	0.205678	30	37	37	D1	Liver (GTEx)	EpiXcan	0.995364	gtex_liv	0.999981
2083	ENSG00000151729	SLC25A4	0.549755	0.0539386	0.582487	0.00591327	0.0152894	0.18213	0.70154	7	10	10	D1	Liver (GTEx)	EpiXcan	0.995364	gtex_liv	0.999981
2084	ENSG00000138792	ENPEP	0.548712	0.0255529	0.583203	0.109562	0.102776	0.000270505	0.00269745	35	41	41	D1	Liver (GTEx)	EpiXcan	0.995364	gtex_liv	0.999981
2085	ENSG00000145990	GFOD1	-0.548614	-0.0337645	0.583271	0.0911634	0.034742	0.0411939	0.222027	28	35	35	D1	Liver (GTEx)	EpiXcan	0.995364	gtex_liv	0.999981
2086	ENSG00000141469	SLC14A1	0.548284	0.0645571	0.583497	0.0201436	0.0315232	0.0463814	0.244931	3	3	3	D1	Liver (GTEx)	EpiXcan	0.995364	gtex_liv	0.999981
2087	ENSG00000114650	SCAP	0.547692	0.074534	0.583904	0.0279127	0.0331562	0.0391411	0.212452	5	5	5	D1	Liver (GTEx)	EpiXcan	0.995364	gtex_liv	0.999981
2088	ENSG00000162999	DUSP19	0.547304	0.0547763	0.58417	0.0930327	0.0445102	0.0196138	0.118651	50	54	54	D1	Liver (GTEx)	EpiXcan	0.995364	gtex_liv	0.999981
2089	ENSG00000145949	MYLK4	0.54725	0.057497	0.584207	0.0224115	0.0477035	0.0129081	0.0829053	8	8	8	D1	Liver (GTEx)	EpiXcan	0.995364	gtex_liv	0.999981
2090	ENSG00000118600	TMEM5	0.547019	0.0622386	0.584365	0.0506064	0.0282653	0.0619299	0.31012	20	23	23	D1	Liver (GTEx)	EpiXcan	0.995364	gtex_liv	0.999981
2091	ENSG00000110700	RPS13	-0.546361	-0.304853	0.584818	0.00271201	0.0196071	0.122646	0.530481	7	11	11	D1	Liver (GTEx)	EpiXcan	0.995364	gtex_liv	0.999981
2092	ENSG00000170835	CEL	0.545165	0.0701273	0.58564	0.0216271	0.0391757	0.0247253	0.14452	6	7	7	D1	Liver (GTEx)	EpiXcan	0.995364	gtex_liv	0.999981
2093	ENSG00000154134	ROBO3	0.545134	0.0624738	0.585661	0.0493903	0.13158	3.45443e-05	0.000416487	18	19	19	D1	Liver (GTEx)	EpiXcan	0.995364	gtex_liv	0.999981
2094	ENSG00000171574	ZNF584	0.544612	0.0209009	0.586021	0.249426	0.170412	1.08961e-06	1.83694e-05	57	79	79	D1	Liver (GTEx)	EpiXcan	0.995364	gtex_liv	0.999981
2095	ENSG00000155926	SLA	0.541698	0.0354428	0.588026	0.0694695	0.201477	1.8636e-08	4.39422e-07	14	14	14	D1	Liver (GTEx)	EpiXcan	0.995364	gtex_liv	0.999981
2096	ENSG00000160226	C21orf2	-0.541292	-0.0308841	0.588306	0.142474	0.242005	2.25361e-09	6.35281e-08	21	26	26	D1	Liver (GTEx)	EpiXcan	0.995364	gtex_liv	0.999981
2097	ENSG00000141252	VPS53	-0.540893	-0.0419502	0.588582	0.0648296	0.226116	1.2658e-08	3.06829e-07	6	7	7	D1	Liver (GTEx)	EpiXcan	0.995364	gtex_liv	0.999981
2098	ENSG00000124406	ATP8A1	0.539979	0.0650733	0.589212	0.0196876	0.0447347	0.0198927	0.120042	10	13	13	D1	Liver (GTEx)	EpiXcan	0.995364	gtex_liv	0.999981
2099	ENSG00000136718	IMP4	-0.539847	-0.0322711	0.589302	0.111815	0.305842	1.37347e-11	5.59125e-10	18	19	19	D1	Liver (GTEx)	EpiXcan	0.995364	gtex_liv	0.999981
2100	ENSG00000145965	C6ORF50	-0.538967	-0.0770248	0.58991	0.0230054	0.0201088	0.121209	0.526349	15	20	20	D1	Liver (GTEx)	EpiXcan	0.995364	gtex_liv	0.999981
2101	ENSG00000100628	ASB2	0.537931	0.0428561	0.590625	0.0391614	0.0198823	0.117831	0.515144	42	43	43	D1	Liver (GTEx)	EpiXcan	0.995364	gtex_liv	0.999981
2102	ENSG00000139899	CBLN3	-0.537478	-0.089857	0.590937	0.0191434	0.0134178	0.2092	0.768117	14	17	17	D1	Liver (GTEx)	EpiXcan	0.995364	gtex_liv	0.999981
2103	ENSG00000152556	PFKM	-0.536915	-0.0288378	0.591326	0.166714	0.0335835	0.0386408	0.210562	63	71	71	D1	Liver (GTEx)	EpiXcan	0.995364	gtex_liv	0.999981
2104	ENSG00000185442	FAM174B	0.536813	0.0573649	0.591397	0.0277631	0.021127	0.1002	0.454697	5	6	6	D1	Liver (GTEx)	EpiXcan	0.995364	gtex_liv	0.999981
2105	ENSG00000120860	WASHC3	0.536547	0.0423917	0.59158	0.0657872	0.0458942	0.0126441	0.0815879	25	27	27	D1	Liver (GTEx)	EpiXcan	0.995364	gtex_liv	0.999981
2106	ENSG00000162971	TYW5	0.536118	0.0668905	0.591877	0.0324972	0.0493673	0.0145684	0.0919059	9	10	10	D1	Liver (GTEx)	EpiXcan	0.995364	gtex_liv	0.999981
2107	ENSG00000160949	TONSL	0.536	0.0618342	0.591958	0.0393658	0.040673	0.0274408	0.157401	14	19	19	D1	Liver (GTEx)	EpiXcan	0.995364	gtex_liv	0.999981
2108	ENSG00000149573	MPZL2	0.535933	0.109644	0.592005	0.0130112	0.0196318	0.128011	0.547867	6	8	8	D1	Liver (GTEx)	EpiXcan	0.995364	gtex_liv	0.999981
2109	ENSG00000132383	RPA1	-0.535234	-0.120316	0.592488	0.00687811	0.0154264	0.170402	0.671948	13	18	18	D1	Liver (GTEx)	EpiXcan	0.995364	gtex_liv	0.999981
2110	ENSG00000101447	FAM83D	0.535132	0.0432391	0.592559	0.0355591	0.0512096	0.0104883	0.0690947	14	17	17	D1	Liver (GTEx)	EpiXcan	0.995364	gtex_liv	0.999981
2111	ENSG00000224934	AL391684.1	0.534313	0.0966315	0.593125	0.0201571	0.012861	0.186933	0.714184	7	8	8	D1	Liver (GTEx)	EpiXcan	0.995364	gtex_liv	0.999981
2112	ENSG00000185485	SDHAP1	-0.534121	-0.0254873	0.593258	0.122739	0.165655	2.6338e-06	4.12381e-05	48	62	62	D1	Liver (GTEx)	EpiXcan	0.995364	gtex_liv	0.999981
2113	ENSG00000204161	C10orf128	0.534013	0.0448134	0.593333	0.0427691	0.144407	1.4787e-05	0.000196417	4	4	4	D1	Liver (GTEx)	EpiXcan	0.995364	gtex_liv	0.999981
2114	ENSG00000123609	NMI	0.533941	0.0911091	0.593382	0.0099012	0.0234646	0.0953113	0.438513	5	5	5	D1	Liver (GTEx)	EpiXcan	0.995364	gtex_liv	0.999981
2115	ENSG00000100347	SAMM50	-0.533848	-0.039421	0.593447	0.0641977	0.167829	2.16682e-06	3.43663e-05	5	8	8	D1	Liver (GTEx)	EpiXcan	0.995364	gtex_liv	0.999981
2116	ENSG00000165678	GHITM	-0.533198	-0.0661406	0.593897	0.0283833	0.0966321	0.000124834	0.00133822	2	2	2	D1	Liver (GTEx)	EpiXcan	0.995364	gtex_liv	0.999981
2117	ENSG00000133106	EPSTI1	-0.532543	-0.0658827	0.59435	0.0202541	0.186278	1.77412e-07	3.45854e-06	7	10	10	D1	Liver (GTEx)	EpiXcan	0.995364	gtex_liv	0.999981
2118	ENSG00000246174	KCTD21-AS1	0.532065	0.0193409	0.594681	0.235439	0.190665	2.04103e-08	4.78812e-07	61	71	71	D1	Liver (GTEx)	EpiXcan	0.995364	gtex_liv	0.999981
2119	ENSG00000197128	ZNF772	-0.532039	-0.044784	0.594699	0.0749708	0.0950985	0.00057483	0.00525656	21	24	24	D1	Liver (GTEx)	EpiXcan	0.995364	gtex_liv	0.999981
2120	ENSG00000184903	IMMP2L	-0.531873	-0.040273	0.594814	0.119189	0.0767325	0.00150072	0.0123273	65	77	77	D1	Liver (GTEx)	EpiXcan	0.995364	gtex_liv	0.999981
2121	ENSG00000144635	DYNC1LI1	0.531813	0.0950341	0.594856	0.0391087	0.0347117	0.0392597	0.212928	9	11	11	D1	Liver (GTEx)	EpiXcan	0.995364	gtex_liv	0.999981
2122	ENSG00000137411	VARS2	0.53176	0.123396	0.594892	0.0144614	0.120759	4.70902e-05	0.000550022	5	5	5	D1	Liver (GTEx)	EpiXcan	0.995364	gtex_liv	0.999981
2123	ENSG00000170949	ZNF160	-0.5315	-0.0428084	0.595072	0.0480026	0.0733687	0.00170361	0.0138297	17	21	21	D1	Liver (GTEx)	EpiXcan	0.995364	gtex_liv	0.999981
2124	ENSG00000189007	ADAT2	-0.531218	-0.0249587	0.595268	0.184269	0.26774	2.14747e-10	7.09381e-09	51	60	60	D1	Liver (GTEx)	EpiXcan	0.995364	gtex_liv	0.999981
2125	ENSG00000100105	PATZ1	0.530281	0.0439491	0.595917	0.0442991	0.106838	0.000155099	0.00163498	6	7	7	D1	Liver (GTEx)	EpiXcan	0.995364	gtex_liv	0.999981
2126	ENSG00000231770	TMEM44-AS1	-0.530269	-0.0456779	0.595925	0.0410231	0.0528343	0.011316	0.0736714	29	36	36	D1	Liver (GTEx)	EpiXcan	0.995364	gtex_liv	0.999981
2127	ENSG00000182134	TDRKH	-0.530013	-0.0976936	0.596103	0.0127857	0.039704	0.0278802	0.159525	10	14	14	D1	Liver (GTEx)	EpiXcan	0.995364	gtex_liv	0.999981
2128	ENSG00000183474	GTF2H2C	0.529995	0.128586	0.596116	0.0746945	0.0175686	0.143158	0.594496	19	22	22	D1	Liver (GTEx)	EpiXcan	0.995364	gtex_liv	0.999981
2129	ENSG00000124496	TRERF1	0.529685	0.0837637	0.596331	0.0114132	0.0167299	0.154627	0.629653	10	13	13	D1	Liver (GTEx)	EpiXcan	0.995364	gtex_liv	0.999981
2130	ENSG00000170425	ADORA2B	-0.529634	-0.0452708	0.596366	0.0449708	0.184846	4.96837e-07	8.89087e-06	11	15	15	D1	Liver (GTEx)	EpiXcan	0.995364	gtex_liv	0.999981
2131	ENSG00000134014	ELP3	0.528451	0.0636602	0.597186	0.0255888	0.098416	0.000346907	0.00334836	7	9	9	D1	Liver (GTEx)	EpiXcan	0.995364	gtex_liv	0.999981
2132	ENSG00000186272	ZNF17	0.52838	0.233012	0.597235	0.00614344	0.0136255	0.205874	0.760679	7	11	11	D1	Liver (GTEx)	EpiXcan	0.995364	gtex_liv	0.999981
2133	ENSG00000111144	LTA4H	0.52834	0.0193779	0.597264	0.225424	0.0845401	0.000741237	0.00656567	59	68	68	D1	Liver (GTEx)	EpiXcan	0.995364	gtex_liv	0.999981
2134	ENSG00000226332	AL354836.1	-0.527673	-0.0360516	0.597726	0.0757798	0.164293	1.79847e-06	2.88778e-05	13	17	17	D1	Liver (GTEx)	EpiXcan	0.995364	gtex_liv	0.999981
2135	ENSG00000125454	SLC25A19	-0.527665	-0.0203958	0.597732	0.0759213	0.147187	9.35644e-06	0.000129373	46	59	59	D1	Liver (GTEx)	EpiXcan	0.995364	gtex_liv	0.999981
2136	ENSG00000109794	FAM149A	-0.526943	-0.0259242	0.598233	0.406763	0.049949	0.0131276	0.084081	109	140	140	D1	Liver (GTEx)	EpiXcan	0.995364	gtex_liv	0.999981
2137	ENSG00000169442	CD52	0.52647	0.0388269	0.598562	0.196477	0.0205011	0.1174	0.513569	61	68	68	D1	Liver (GTEx)	EpiXcan	0.995364	gtex_liv	0.999981
2138	ENSG00000163412	EIF4E3	-0.526347	-0.15673	0.598647	0.00412592	0.0205972	0.113088	0.499123	3	4	4	D1	Liver (GTEx)	EpiXcan	0.995364	gtex_liv	0.999981
2139	ENSG00000101181	MTG2	-0.525505	-0.013951	0.599232	0.203593	0.233239	7.4021e-09	1.88332e-07	66	79	79	D1	Liver (GTEx)	EpiXcan	0.995364	gtex_liv	0.999981
2140	ENSG00000076258	FMO4	-0.525459	-0.0284032	0.599264	0.141454	0.390494	1.08592e-15	8.53993e-14	8	10	10	D1	Liver (GTEx)	EpiXcan	0.995364	gtex_liv	0.999981
2141	ENSG00000138356	AOX1	-0.525384	-0.00990248	0.599316	0.184737	0.0240601	0.0857802	0.403289	95	125	125	D1	Liver (GTEx)	EpiXcan	0.995364	gtex_liv	0.999981
2142	ENSG00000230795	HLA-K	0.525129	0.0305148	0.599493	0.192876	0.428181	1.85746e-17	1.94766e-15	30	34	34	D1	Liver (GTEx)	EpiXcan	0.995364	gtex_liv	0.999981
2143	ENSG00000133028	SCO1	0.523588	0.0792011	0.600565	0.0200258	0.0325296	0.0399093	0.215859	10	12	12	D1	Liver (GTEx)	EpiXcan	0.995364	gtex_liv	0.999981
2144	ENSG00000168228	ZCCHC4	0.523403	0.0528001	0.600694	0.101122	0.135127	1.78199e-05	0.000231809	42	57	57	D1	Liver (GTEx)	EpiXcan	0.995364	gtex_liv	0.999981
2145	ENSG00000248144	ADH1C	-0.523001	-0.0354044	0.600974	0.142503	0.102457	0.000314752	0.00307661	58	64	64	D1	Liver (GTEx)	EpiXcan	0.995364	gtex_liv	0.999981
2146	ENSG00000186073	C15orf41	0.521995	0.146903	0.601674	0.00556871	0.0405003	0.0203668	0.122404	5	6	6	D1	Liver (GTEx)	EpiXcan	0.995364	gtex_liv	0.999981
2147	ENSG00000253552	HOXA-AS2	-0.521941	-0.102608	0.601711	0.0209575	0.110187	0.000179553	0.00185739	3	3	3	D1	Liver (GTEx)	EpiXcan	0.995364	gtex_liv	0.999981
2148	ENSG00000079335	CDC14A	0.521701	0.0190655	0.601879	0.223725	0.207384	4.81109e-08	1.04702e-06	44	54	54	D1	Liver (GTEx)	EpiXcan	0.995364	gtex_liv	0.999981
2149	ENSG00000268362	AC092279.1	-0.521594	-0.0194181	0.601953	0.271727	0.509064	7.34704e-22	1.56447e-19	42	49	49	D1	Liver (GTEx)	EpiXcan	0.995364	gtex_liv	0.999981
2150	ENSG00000152601	MBNL1	0.521293	0.0348353	0.602163	0.0520435	0.023905	0.0915575	0.423829	24	26	26	D1	Liver (GTEx)	EpiXcan	0.995364	gtex_liv	0.999981
2151	ENSG00000179406	LINC00174	0.520182	0.0299944	0.602936	0.123962	0.227334	1.05266e-08	2.57873e-07	29	33	33	D1	Liver (GTEx)	EpiXcan	0.995364	gtex_liv	0.999981
2152	ENSG00000081791	KIAA0141	-0.519332	-0.0114717	0.603529	0.177983	0.0698841	0.00278969	0.0213917	45	50	50	D1	Liver (GTEx)	EpiXcan	0.995364	gtex_liv	0.999981
2153	ENSG00000204164	BMS1P5	0.5193	0.195824	0.603552	0.00934424	0.0379595	0.0244636	0.143232	4	6	6	D1	Liver (GTEx)	EpiXcan	0.995364	gtex_liv	0.999981
2154	ENSG00000087303	NID2	0.519204	0.0539342	0.603618	0.0221307	0.22492	2.0746e-08	4.85863e-07	5	7	7	D1	Liver (GTEx)	EpiXcan	0.995364	gtex_liv	0.999981
2155	ENSG00000198168	SVIP	-0.517907	-0.0238315	0.604523	0.144721	0.0347793	0.0346426	0.191949	70	80	80	D1	Liver (GTEx)	EpiXcan	0.995364	gtex_liv	0.999981
2156	ENSG00000071189	SNX13	-0.517796	-0.105009	0.6046	0.0142617	0.0131069	0.204034	0.756102	11	13	13	D1	Liver (GTEx)	EpiXcan	0.995364	gtex_liv	0.999981
2157	ENSG00000157212	PAXIP1	-0.516247	-0.0600083	0.605682	0.029315	0.0555289	0.00907817	0.060789	17	28	28	D1	Liver (GTEx)	EpiXcan	0.995364	gtex_liv	0.999981
2158	ENSG00000133983	COX16	0.515953	0.038397	0.605887	0.24431	0.140834	1.53632e-05	0.000202903	74	81	81	D1	Liver (GTEx)	EpiXcan	0.995364	gtex_liv	0.999981
2159	ENSG00000003402	CFLAR	0.515671	0.0843342	0.606084	0.0152281	0.0237627	0.0551175	0.281402	8	8	8	D1	Liver (GTEx)	EpiXcan	0.995364	gtex_liv	0.999981
2160	ENSG00000186715	MST1L	0.515054	0.0353025	0.606515	0.194408	0.158586	3.71769e-06	5.6222e-05	59	72	72	D1	Liver (GTEx)	EpiXcan	0.995364	gtex_liv	0.999981
2161	ENSG00000256073	URB1-AS1	-0.515004	-0.0233175	0.60655	0.0516518	0.0192378	0.129305	0.551697	39	43	43	D1	Liver (GTEx)	EpiXcan	0.995364	gtex_liv	0.999981
2162	ENSG00000106823	ECM2	-0.514838	-0.0201078	0.606666	0.196463	0.157571	3.12348e-06	4.80392e-05	55	63	63	D1	Liver (GTEx)	EpiXcan	0.995364	gtex_liv	0.999981
2163	ENSG00000134324	LPIN1	-0.513549	-0.0174644	0.607567	0.128523	0.0619848	0.00559123	0.0398087	48	60	60	D1	Liver (GTEx)	EpiXcan	0.995364	gtex_liv	0.999981
2164	ENSG00000118096	IFT46	0.513331	0.0325278	0.60772	0.055504	0.0318072	0.0476573	0.249763	20	22	22	D1	Liver (GTEx)	EpiXcan	0.995364	gtex_liv	0.999981
2165	ENSG00000102781	KATNAL1	0.513262	0.0330315	0.607768	0.0878089	0.139413	1.84045e-05	0.000237185	18	21	21	D1	Liver (GTEx)	EpiXcan	0.995364	gtex_liv	0.999981
2166	ENSG00000161267	BDH1	-0.512563	-0.0166319	0.608257	0.154026	0.131016	3.58256e-05	0.00042969	57	65	65	D1	Liver (GTEx)	EpiXcan	0.995364	gtex_liv	0.999981
2167	ENSG00000115073	ACTR1B	0.512501	0.0524835	0.6083	0.0441837	0.0420152	0.0221663	0.131779	9	11	11	D1	Liver (GTEx)	EpiXcan	0.995364	gtex_liv	0.999981
2168	ENSG00000104613	INTS10	-0.51202	-0.0779737	0.608637	0.0100291	0.028983	0.0619824	0.310159	10	14	14	D1	Liver (GTEx)	EpiXcan	0.995364	gtex_liv	0.999981
2169	ENSG00000218739	CEBPZOS	-0.511947	-0.0280979	0.608688	0.133259	0.0554029	0.0078526	0.0536201	35	43	43	D1	Liver (GTEx)	EpiXcan	0.995364	gtex_liv	0.999981
2170	ENSG00000125450	NUP85	0.511588	0.0213873	0.608939	0.25017	0.346676	6.23602e-15	4.21038e-13	27	31	31	D1	Liver (GTEx)	EpiXcan	0.995364	gtex_liv	0.999981
2171	ENSG00000148737	TCF7L2	0.511501	0.198181	0.609	0.00303486	0.0100353	0.267572	0.879581	1	1	1	D1	Liver (GTEx)	EpiXcan	0.995364	gtex_liv	0.999981
2172	ENSG00000161970	RPL26	-0.511148	-0.0452012	0.609248	0.0886078	0.0854037	0.00102291	0.00871802	36	46	46	D1	Liver (GTEx)	EpiXcan	0.995364	gtex_liv	0.999981
2173	ENSG00000258839	MC1R	-0.510811	-0.223244	0.609484	0.00134258	0.0120656	0.228668	0.808635	2	3	3	D1	Liver (GTEx)	EpiXcan	0.995364	gtex_liv	0.999981
2174	ENSG00000165948	IFI27L1	0.509491	0.0461739	0.610408	0.0256375	0.0198127	0.108825	0.484949	16	19	19	D1	Liver (GTEx)	EpiXcan	0.995364	gtex_liv	0.999981
2175	ENSG00000128928	IVD	-0.509121	-0.0594284	0.610667	0.0361266	0.126024	5.16616e-05	0.000594882	5	6	6	D1	Liver (GTEx)	EpiXcan	0.995364	gtex_liv	0.999981
2176	ENSG00000095383	TBC1D2	-0.509053	-0.04733	0.610715	0.0358409	0.0839816	0.000977993	0.00835581	10	16	16	D1	Liver (GTEx)	EpiXcan	0.995364	gtex_liv	0.999981
2177	ENSG00000268573	AC011815.1	-0.507433	-0.035006	0.611851	0.0393056	0.0115133	0.242308	0.837278	18	18	18	D1	Liver (GTEx)	EpiXcan	0.995364	gtex_liv	0.999981
2178	ENSG00000090054	SPTLC1	0.50739	0.0223018	0.611881	0.103236	0.0283023	0.0640355	0.31836	42	47	47	D1	Liver (GTEx)	EpiXcan	0.995364	gtex_liv	0.999981
2179	ENSG00000111906	HDDC2	-0.506779	-0.0522681	0.61231	0.0251856	0.0780532	0.00153135	0.0125195	20	23	23	D1	Liver (GTEx)	EpiXcan	0.995364	gtex_liv	0.999981
2180	ENSG00000140319	SRP14	0.506643	0.0496309	0.612405	0.0276118	0.105862	0.000129154	0.00137828	14	19	19	D1	Liver (GTEx)	EpiXcan	0.995364	gtex_liv	0.999981
2181	ENSG00000140718	FTO	0.506358	0.0380998	0.612606	0.11436	0.0593696	0.00564851	0.0401753	58	72	72	D1	Liver (GTEx)	EpiXcan	0.995364	gtex_liv	0.999981
2182	ENSG00000183111	ARHGEF37	0.506152	0.0316343	0.61275	0.103744	0.245388	3.87002e-09	1.04415e-07	7	8	8	D1	Liver (GTEx)	EpiXcan	0.995364	gtex_liv	0.999981
2183	ENSG00000114867	EIF4G1	0.505981	0.000745893	0.61287	0.0101407	0.0340697	0.041019	0.221241	5	6	6	D1	Liver (GTEx)	EpiXcan	0.995364	gtex_liv	0.999981
2184	ENSG00000107951	MTPAP	-0.505763	-0.079187	0.613023	0.0213389	0.0161913	0.161427	0.647815	13	15	15	D1	Liver (GTEx)	EpiXcan	0.995364	gtex_liv	0.999981
2185	ENSG00000178386	ZNF223	-0.505443	-0.0294752	0.613248	0.127303	0.0810574	0.000447686	0.00422388	46	55	55	D1	Liver (GTEx)	EpiXcan	0.995364	gtex_liv	0.999981
2186	ENSG00000217555	CKLF	-0.505112	-0.0224675	0.61348	0.0855565	0.0116837	0.235697	0.823406	46	56	56	D1	Liver (GTEx)	EpiXcan	0.995364	gtex_liv	0.999981
2187	ENSG00000215190	LINC00680	0.505	0.0220153	0.613559	0.192903	0.493185	4.6876e-23	1.29762e-20	14	20	20	D1	Liver (GTEx)	EpiXcan	0.995364	gtex_liv	0.999981
2188	ENSG00000169683	LRRC45	-0.504867	-0.0263215	0.613652	0.0890719	0.0125956	0.207024	0.76331	41	52	52	D1	Liver (GTEx)	EpiXcan	0.995364	gtex_liv	0.999981
2189	ENSG00000104341	LAPTM4B	0.504608	0.0249185	0.613834	0.121676	0.250693	2.44172e-09	6.85515e-08	98	123	123	D1	Liver (GTEx)	EpiXcan	0.995364	gtex_liv	0.999981
2190	ENSG00000269896	AL513477.1	0.504474	0.0930517	0.613929	0.0275771	0.0909454	0.000607003	0.00549838	18	27	27	D1	Liver (GTEx)	EpiXcan	0.995364	gtex_liv	0.999981
2191	ENSG00000125124	BBS2	-0.504312	-0.030906	0.614042	0.0941785	0.277446	2.02416e-10	6.70671e-09	7	9	9	D1	Liver (GTEx)	EpiXcan	0.995364	gtex_liv	0.999981
2192	ENSG00000230373	GOLGA6L5P	0.503398	0.0441094	0.614685	0.0505118	0.193208	1.98691e-07	3.82488e-06	23	35	35	D1	Liver (GTEx)	EpiXcan	0.995364	gtex_liv	0.999981
2193	ENSG00000179104	TMTC2	-0.502862	-0.0373715	0.615061	0.069991	0.0902009	0.000717391	0.00637701	15	17	17	D1	Liver (GTEx)	EpiXcan	0.995364	gtex_liv	0.999981
2194	ENSG00000118418	HMGN3	0.502732	0.0882707	0.615153	0.0092029	0.0216415	0.106148	0.475314	3	3	3	D1	Liver (GTEx)	EpiXcan	0.995364	gtex_liv	0.999981
2195	ENSG00000161249	DMKN	-0.502714	-0.0409113	0.615166	0.0833827	0.0102514	0.26826	0.879949	24	30	30	D1	Liver (GTEx)	EpiXcan	0.995364	gtex_liv	0.999981
2196	ENSG00000140526	ABHD2	-0.502404	-0.140485	0.615383	0.0639711	0.0270657	0.071876	0.347966	31	36	36	D1	Liver (GTEx)	EpiXcan	0.995364	gtex_liv	0.999981
2197	ENSG00000105877	DNAH11	0.50236	0.032534	0.615414	0.0790915	0.241281	4.79084e-10	1.49347e-08	12	15	15	D1	Liver (GTEx)	EpiXcan	0.995364	gtex_liv	0.999981
2198	ENSG00000124193	SRSF6	0.502222	0.0427309	0.615511	0.0617146	0.0162234	0.166591	0.661821	39	42	42	D1	Liver (GTEx)	EpiXcan	0.995364	gtex_liv	0.999981
2199	ENSG00000188321	ZNF559	-0.502071	-0.037782	0.615617	0.291189	0.275237	1.95444e-10	6.50273e-09	54	59	59	D1	Liver (GTEx)	EpiXcan	0.995364	gtex_liv	0.999981
2200	ENSG00000111850	SMIM8	-0.501863	-0.0330611	0.615764	0.0576816	0.189992	4.11037e-07	7.46608e-06	23	28	28	D1	Liver (GTEx)	EpiXcan	0.995364	gtex_liv	0.999981
2201	ENSG00000172469	MANEA	-0.501578	-0.038048	0.615965	0.117925	0.120873	1.77478e-05	0.000231089	35	43	43	D1	Liver (GTEx)	EpiXcan	0.995364	gtex_liv	0.999981
2202	ENSG00000236088	COX10-AS1	0.501534	0.0354353	0.615995	0.116969	0.050299	0.012904	0.0829053	44	56	56	D1	Liver (GTEx)	EpiXcan	0.995364	gtex_liv	0.999981
2203	ENSG00000163347	CLDN1	0.501279	0.179263	0.616175	0.00316436	0.0198554	0.121611	0.527158	2	2	2	D1	Liver (GTEx)	EpiXcan	0.995364	gtex_liv	0.999981
2204	ENSG00000197563	PIGN	-0.500867	-0.0679926	0.616465	0.0193948	0.0518451	0.0107275	0.0705697	13	17	17	D1	Liver (GTEx)	EpiXcan	0.995364	gtex_liv	0.999981
2205	ENSG00000204054	LINC00963	0.500856	0.0437048	0.616473	0.106105	0.152801	6.23305e-06	8.94007e-05	29	32	32	D1	Liver (GTEx)	EpiXcan	0.995364	gtex_liv	0.999981
2206	ENSG00000162695	SLC30A7	-0.500819	-0.765216	0.616499	0.000110117	0.0122807	0.228587	0.808554	2	2	2	D1	Liver (GTEx)	EpiXcan	0.995364	gtex_liv	0.999981
2207	ENSG00000160588	MPZL3	-0.499779	-0.02844	0.61723	0.100405	0.164217	1.72002e-06	2.77793e-05	17	19	19	D1	Liver (GTEx)	EpiXcan	0.995364	gtex_liv	0.999981
2208	ENSG00000017797	RALBP1	-0.498876	-0.062131	0.617867	0.0230517	0.0108192	0.256228	0.860874	11	15	15	D1	Liver (GTEx)	EpiXcan	0.995364	gtex_liv	0.999981
2209	ENSG00000182885	ADGRG3	-0.498687	-0.130282	0.618	0.00676472	0.0148819	0.174404	0.681297	1	1	1	D1	Liver (GTEx)	EpiXcan	0.995364	gtex_liv	0.999981
2210	ENSG00000227671	AL390728.4	0.496343	0.0374462	0.619652	0.0700869	0.325688	8.62891e-13	4.37482e-11	25	31	31	D1	Liver (GTEx)	EpiXcan	0.995364	gtex_liv	0.999981
2211	ENSG00000197599	CCDC154	0.496072	0.0355531	0.619843	0.301785	0.0117854	0.218264	0.788028	98	129	129	D1	Liver (GTEx)	EpiXcan	0.995364	gtex_liv	0.999981
2212	ENSG00000225217	HSPA7	-0.49578	-0.0339556	0.62005	0.1919	0.148512	7.12006e-06	0.00010056	77	94	94	D1	Liver (GTEx)	EpiXcan	0.995364	gtex_liv	0.999981
2213	ENSG00000188529	SRSF10	-0.494913	-0.0436053	0.620662	0.026357	0.0122518	0.219875	0.7917	16	17	17	D1	Liver (GTEx)	EpiXcan	0.995364	gtex_liv	0.999981
2214	ENSG00000168005	C11orf84	0.493851	0.22165	0.621412	0.00397256	0.0410431	0.0173797	0.106865	3	3	3	D1	Liver (GTEx)	EpiXcan	0.995364	gtex_liv	0.999981
2215	ENSG00000041802	LSG1	-0.493215	-0.0698522	0.621861	0.0154724	0.307812	2.54002e-12	1.1758e-10	6	9	9	D1	Liver (GTEx)	EpiXcan	0.995364	gtex_liv	0.999981
2216	ENSG00000167792	NDUFV1	0.493003	0.114938	0.62201	0.0118958	0.0290985	0.0616043	0.308937	9	11	11	D1	Liver (GTEx)	EpiXcan	0.995364	gtex_liv	0.999981
2217	ENSG00000184983	NDUFA6	-0.492714	-0.039263	0.622215	0.0556838	0.171825	1.45233e-06	2.39591e-05	6	7	7	D1	Liver (GTEx)	EpiXcan	0.995364	gtex_liv	0.999981
2218	ENSG00000130332	LSM7	0.490848	0.070536	0.623534	0.0207248	0.129546	3.32379e-05	0.000401437	6	8	8	D1	Liver (GTEx)	EpiXcan	0.995364	gtex_liv	0.999981
2219	ENSG00000163644	PPM1K	-0.490761	-0.0653459	0.623596	0.0357836	0.0587312	0.00714053	0.0492928	26	28	28	D1	Liver (GTEx)	EpiXcan	0.995364	gtex_liv	0.999981
2220	ENSG00000241258	CRCP	0.490417	0.170724	0.623839	0.0025498	0.0259898	0.0638325	0.317465	2	3	3	D1	Liver (GTEx)	EpiXcan	0.995364	gtex_liv	0.999981
2221	ENSG00000227124	ZNF717	-0.489979	-0.02678	0.624149	0.149118	0.62181	1.02374e-30	8.856e-28	11	20	20	D1	Liver (GTEx)	EpiXcan	0.995364	gtex_liv	0.999981
2222	ENSG00000203485	INF2	-0.489649	-0.0177392	0.624382	0.149991	0.0150717	0.173837	0.679881	56	68	68	D1	Liver (GTEx)	EpiXcan	0.995364	gtex_liv	0.999981
2223	ENSG00000137965	IFI44	0.489614	0.00438626	0.624407	0.173204	0.0489883	0.0134094	0.0856085	51	62	62	D1	Liver (GTEx)	EpiXcan	0.995364	gtex_liv	0.999981
2224	ENSG00000089597	GANAB	0.489504	0.018186	0.624485	0.206043	0.0573146	0.00757947	0.0520374	62	74	74	D1	Liver (GTEx)	EpiXcan	0.995364	gtex_liv	0.999981
2225	ENSG00000255717	SNHG1	0.489486	0.0379639	0.624497	0.0594084	0.0326696	0.0475594	0.249439	19	23	23	D1	Liver (GTEx)	EpiXcan	0.995364	gtex_liv	0.999981
2226	ENSG00000120370	GORAB	-0.488127	-0.0736238	0.62546	0.0130263	0.017304	0.15242	0.622682	19	24	24	D1	Liver (GTEx)	EpiXcan	0.995364	gtex_liv	0.999981
2227	ENSG00000145882	PCYOX1L	-0.488067	-0.0429587	0.625502	0.0227052	0.0924197	0.000467921	0.0043849	8	9	9	D1	Liver (GTEx)	EpiXcan	0.995364	gtex_liv	0.999981
2228	ENSG00000175183	CSRP2	-0.488026	-0.0238233	0.625532	0.0942818	0.0190743	0.114863	0.505184	49	56	56	D1	Liver (GTEx)	EpiXcan	0.995364	gtex_liv	0.999981
2229	ENSG00000182923	CEP63	0.487256	0.0756824	0.626077	0.0135697	0.0153758	0.168059	0.665665	23	30	30	D1	Liver (GTEx)	EpiXcan	0.995364	gtex_liv	0.999981
2230	ENSG00000182013	PNMA8A	-0.487159	-0.0386109	0.626146	0.0430146	0.110203	0.000201222	0.00206189	8	8	8	D1	Liver (GTEx)	EpiXcan	0.995364	gtex_liv	0.999981
2231	ENSG00000214021	TTLL3	0.487009	0.0473834	0.626252	0.0385645	0.0650091	0.00490072	0.0356067	23	32	32	D1	Liver (GTEx)	EpiXcan	0.995364	gtex_liv	0.999981
2232	ENSG00000260711	AL121839.2	-0.486916	-0.0177415	0.626318	0.161651	0.0335221	0.0327214	0.183063	88	107	107	D1	Liver (GTEx)	EpiXcan	0.995364	gtex_liv	0.999981
2233	ENSG00000105607	GCDH	-0.48676	-0.0625973	0.626428	0.0222455	0.075174	0.00209149	0.0165988	8	9	9	D1	Liver (GTEx)	EpiXcan	0.995364	gtex_liv	0.999981
2234	ENSG00000153879	CEBPG	-0.486683	-0.050589	0.626483	0.0487666	0.010597	0.259092	0.86558	26	32	32	D1	Liver (GTEx)	EpiXcan	0.995364	gtex_liv	0.999981
2235	ENSG00000214435	AS3MT	0.486211	0.346202	0.626818	0.000446018	0.0390819	0.0293739	0.16683	2	2	2	D1	Liver (GTEx)	EpiXcan	0.995364	gtex_liv	0.999981
2236	ENSG00000153558	FBXL2	-0.486069	-0.142742	0.626918	0.0041314	0.018874	0.121104	0.526349	4	4	4	D1	Liver (GTEx)	EpiXcan	0.995364	gtex_liv	0.999981
2237	ENSG00000163032	VSNL1	0.485915	0.0208759	0.627027	0.0953322	0.12317	6.49802e-05	0.000731807	24	33	33	D1	Liver (GTEx)	EpiXcan	0.995364	gtex_liv	0.999981
2238	ENSG00000204580	DDR1	0.485867	0.0305755	0.627061	0.103979	0.158611	1.4755e-06	2.42546e-05	13	14	14	D1	Liver (GTEx)	EpiXcan	0.995364	gtex_liv	0.999981
2239	ENSG00000103353	UBFD1	-0.485249	-0.398099	0.6275	0.000436997	0.0453812	0.0121033	0.0784281	1	1	1	D1	Liver (GTEx)	EpiXcan	0.995364	gtex_liv	0.999981
2240	ENSG00000132016	C19orf57	-0.48517	-0.0489003	0.627556	0.0621072	0.0137913	0.195277	0.735465	39	48	48	D1	Liver (GTEx)	EpiXcan	0.995364	gtex_liv	0.999981
2241	ENSG00000167740	CYB5D2	0.484956	0.0467213	0.627708	0.0352038	0.14455	8.7114e-06	0.000120816	15	19	19	D1	Liver (GTEx)	EpiXcan	0.995364	gtex_liv	0.999981
2242	ENSG00000146263	MMS22L	-0.484456	-0.119664	0.628062	0.0117538	0.0916629	0.000702201	0.00627043	7	11	11	D1	Liver (GTEx)	EpiXcan	0.995364	gtex_liv	0.999981
2243	ENSG00000254635	WAC-AS1	0.483452	0.0176579	0.628775	0.290856	0.39191	8.69782e-16	6.95876e-14	50	61	61	D1	Liver (GTEx)	EpiXcan	0.995364	gtex_liv	0.999981
2244	ENSG00000214140	PRCD	-0.483361	-0.428336	0.628839	0.000753104	0.0466813	0.0127597	0.0821516	2	3	3	D1	Liver (GTEx)	EpiXcan	0.995364	gtex_liv	0.999981
2245	ENSG00000104472	CHRAC1	0.483203	0.112428	0.628952	0.0188335	0.0524393	0.0101086	0.0669118	8	10	10	D1	Liver (GTEx)	EpiXcan	0.995364	gtex_liv	0.999981
2246	ENSG00000124702	KLHDC3	-0.483179	-0.0590048	0.628969	0.0193842	0.0102556	0.239618	0.830563	15	17	17	D1	Liver (GTEx)	EpiXcan	0.995364	gtex_liv	0.999981
2247	ENSG00000111215	PRR4	0.482923	0.0504241	0.62915	0.0407531	0.152092	6.67949e-06	9.53102e-05	16	23	23	D1	Liver (GTEx)	EpiXcan	0.995364	gtex_liv	0.999981
2248	ENSG00000128915	ICE2	0.482687	0.0573143	0.629318	0.0340274	0.0317348	0.0486722	0.254312	8	9	9	D1	Liver (GTEx)	EpiXcan	0.995364	gtex_liv	0.999981
2249	ENSG00000257176	AC009318.1	-0.482204	-0.0301146	0.629661	0.0843947	0.403819	1.05526e-16	9.48433e-15	8	12	12	D1	Liver (GTEx)	EpiXcan	0.995364	gtex_liv	0.999981
2250	ENSG00000157168	NRG1	-0.48183	-0.0368557	0.629926	0.0744234	0.0285864	0.0665461	0.327294	40	49	49	D1	Liver (GTEx)	EpiXcan	0.995364	gtex_liv	0.999981
2251	ENSG00000070061	ELP1	-0.481484	-0.104747	0.630172	0.0131873	0.0229469	0.0919188	0.425075	13	14	14	D1	Liver (GTEx)	EpiXcan	0.995364	gtex_liv	0.999981
2252	ENSG00000176124	DLEU1	-0.481445	-0.281014	0.6302	0.00130515	0.0174542	0.145372	0.601704	1	1	1	D1	Liver (GTEx)	EpiXcan	0.995364	gtex_liv	0.999981
2253	ENSG00000131018	SYNE1	-0.481289	-0.0317282	0.630311	0.0517765	0.0308564	0.0555913	0.283716	20	21	21	D1	Liver (GTEx)	EpiXcan	0.995364	gtex_liv	0.999981
2254	ENSG00000066027	PPP2R5A	0.480771	0.0364196	0.630679	0.0773233	0.162227	3.72078e-06	5.6222e-05	39	45	45	D1	Liver (GTEx)	EpiXcan	0.995364	gtex_liv	0.999981
2255	ENSG00000206560	ANKRD28	-0.48064	-0.05851	0.630772	0.0426367	0.0539421	0.0108119	0.0709905	22	28	28	D1	Liver (GTEx)	EpiXcan	0.995364	gtex_liv	0.999981
2256	ENSG00000137760	ALKBH8	0.480537	0.0263449	0.630846	0.177072	0.0502638	0.0131231	0.084081	75	91	91	D1	Liver (GTEx)	EpiXcan	0.995364	gtex_liv	0.999981
2257	ENSG00000168884	TNIP2	0.480378	0.0487648	0.630958	0.0349733	0.0972891	0.000433848	0.0041017	18	20	20	D1	Liver (GTEx)	EpiXcan	0.995364	gtex_liv	0.999981
2258	ENSG00000114354	TFG	0.480084	0.0370692	0.631168	0.0674032	0.0957385	0.000565594	0.00519124	18	21	21	D1	Liver (GTEx)	EpiXcan	0.995364	gtex_liv	0.999981
2259	ENSG00000189350	TOGARAM2	0.479877	0.0274492	0.631315	0.174966	0.151944	6.0808e-06	8.7398e-05	64	82	82	D1	Liver (GTEx)	EpiXcan	0.995364	gtex_liv	0.999981
2260	ENSG00000187796	CARD9	0.479847	0.050362	0.631336	0.0376134	0.0591819	0.00728895	0.0502672	25	31	31	D1	Liver (GTEx)	EpiXcan	0.995364	gtex_liv	0.999981
2261	ENSG00000179889	PDXDC1	-0.479308	0.0408133	0.631719	0.0183258	0.0295452	0.0541755	0.277514	11	13	13	D1	Liver (GTEx)	EpiXcan	0.995364	gtex_liv	0.999981
2262	ENSG00000255455	AP003486.1	0.479021	0.000735995	0.631924	0.0272908	0.130135	2.68125e-05	0.000331943	13	19	19	D1	Liver (GTEx)	EpiXcan	0.995364	gtex_liv	0.999981
2263	ENSG00000070669	ASNS	-0.47857	-0.0249329	0.632245	0.130968	0.205332	6.96757e-08	1.47009e-06	38	43	43	D1	Liver (GTEx)	EpiXcan	0.995364	gtex_liv	0.999981
2264	ENSG00000182218	HHIPL1	-0.47836	-0.0446565	0.632394	0.0509639	0.0572148	0.00795189	0.0541644	21	30	30	D1	Liver (GTEx)	EpiXcan	0.995364	gtex_liv	0.999981
2265	ENSG00000105202	FBL	0.478218	0.0771566	0.632495	0.0140003	0.0163378	0.153781	0.626946	11	13	13	D1	Liver (GTEx)	EpiXcan	0.995364	gtex_liv	0.999981
2266	ENSG00000120278	PLEKHG1	0.47793	0.155697	0.6327	0.00427533	0.0107334	0.254983	0.859108	1	1	1	D1	Liver (GTEx)	EpiXcan	0.995364	gtex_liv	0.999981
2267	ENSG00000131697	NPHP4	-0.477413	-0.0156582	0.633068	0.215957	0.459287	1.76844e-19	2.49765e-17	37	48	48	D1	Liver (GTEx)	EpiXcan	0.995364	gtex_liv	0.999981
2268	ENSG00000218510	LINC00339	-0.477108	-0.0248298	0.633285	0.130412	0.444698	4.16703e-18	4.80632e-16	22	31	31	D1	Liver (GTEx)	EpiXcan	0.995364	gtex_liv	0.999981
2269	ENSG00000174938	SEZ6L2	0.476947	0.438419	0.6334	0.000816605	0.0109325	0.240907	0.834224	1	1	1	D1	Liver (GTEx)	EpiXcan	0.995364	gtex_liv	0.999981
2270	ENSG00000058404	CAMK2B	-0.476787	-0.0302952	0.633514	0.0702441	0.109335	0.000199516	0.00204707	23	27	27	D1	Liver (GTEx)	EpiXcan	0.995364	gtex_liv	0.999981
2271	ENSG00000197568	HHLA3	-0.476532	-0.0961926	0.633696	0.00096253	0.227103	9.29698e-09	2.31022e-07	3	6	6	D1	Liver (GTEx)	EpiXcan	0.995364	gtex_liv	0.999981
2272	ENSG00000153208	MERTK	-0.476104	-0.0346027	0.634	0.0698227	0.234027	1.18067e-08	2.87198e-07	10	12	12	D1	Liver (GTEx)	EpiXcan	0.995364	gtex_liv	0.999981
2273	ENSG00000173852	DPY19L1	0.475514	0.0327885	0.63442	0.0896358	0.0174051	0.143128	0.594496	40	42	42	D1	Liver (GTEx)	EpiXcan	0.995364	gtex_liv	0.999981
2274	ENSG00000108639	SYNGR2	-0.474808	-0.0308406	0.634924	0.152062	0.0443377	0.020769	0.124551	76	97	97	D1	Liver (GTEx)	EpiXcan	0.995364	gtex_liv	0.999981
2275	ENSG00000162777	DENND2D	0.474657	0.0254428	0.635031	0.0384965	0.0665858	0.00348182	0.0261453	9	15	15	D1	Liver (GTEx)	EpiXcan	0.995364	gtex_liv	0.999981
2276	ENSG00000263327	TAPT1-AS1	0.473556	0.0358605	0.635816	0.111017	0.184547	5.26163e-07	9.38482e-06	28	34	34	D1	Liver (GTEx)	EpiXcan	0.995364	gtex_liv	0.999981
2277	ENSG00000058600	POLR3E	-0.473085	-0.0185455	0.636152	0.0271495	0.0145654	0.172802	0.678704	15	17	17	D1	Liver (GTEx)	EpiXcan	0.995364	gtex_liv	0.999981
2278	ENSG00000198794	SCAMP5	-0.472922	-0.0197721	0.636269	0.249289	0.381331	6.53761e-16	5.29164e-14	54	59	59	D1	Liver (GTEx)	EpiXcan	0.995364	gtex_liv	0.999981
2279	ENSG00000134250	NOTCH2	-0.472866	-0.0272786	0.636309	0.0410636	0.134075	2.67609e-05	0.000331601	25	32	32	D1	Liver (GTEx)	EpiXcan	0.995364	gtex_liv	0.999981
2280	ENSG00000064012	CASP8	0.471462	0.0260616	0.637311	0.0145326	0.132763	2.43148e-05	0.000305669	7	9	9	D1	Liver (GTEx)	EpiXcan	0.995364	gtex_liv	0.999981
2281	ENSG00000139116	KIF21A	0.470917	0.0871761	0.6377	0.00926837	0.034371	0.0408024	0.220345	1	1	1	D1	Liver (GTEx)	EpiXcan	0.995364	gtex_liv	0.999981
2282	ENSG00000171444	MCC	0.470683	0.0634517	0.637867	0.0185525	0.0260028	0.0743172	0.35786	13	19	19	D1	Liver (GTEx)	EpiXcan	0.995364	gtex_liv	0.999981
2283	ENSG00000257949	TEN1	0.470505	0.0310022	0.637994	0.101351	0.282877	1.38797e-10	4.73175e-09	8	9	9	D1	Liver (GTEx)	EpiXcan	0.995364	gtex_liv	0.999981
2284	ENSG00000175087	PDIK1L	0.470487	0.0397586	0.638007	0.0568073	0.106552	0.000260622	0.00260829	27	34	34	D1	Liver (GTEx)	EpiXcan	0.995364	gtex_liv	0.999981
2285	ENSG00000121898	CPXM2	-0.470202	-0.0222693	0.638211	0.246299	0.348321	1.19848e-13	6.71587e-12	58	74	74	D1	Liver (GTEx)	EpiXcan	0.995364	gtex_liv	0.999981
2286	ENSG00000174282	ZBTB4	0.469796	0.403571	0.638501	0.000434374	0.0129378	0.207641	0.764742	3	7	7	D1	Liver (GTEx)	EpiXcan	0.995364	gtex_liv	0.999981
2287	ENSG00000253710	ALG11	-0.468705	-0.0343784	0.639281	0.0909636	0.056736	0.00784324	0.0535863	34	38	38	D1	Liver (GTEx)	EpiXcan	0.995364	gtex_liv	0.999981
2288	ENSG00000126464	PRR12	-0.467991	-0.0762532	0.639791	0.0165165	0.117229	8.09319e-05	0.00089902	15	22	22	D1	Liver (GTEx)	EpiXcan	0.995364	gtex_liv	0.999981
2289	ENSG00000158869	FCER1G	0.467978	0.164617	0.6398	0.00302643	0.0402371	0.0263259	0.151951	1	3	3	D1	Liver (GTEx)	EpiXcan	0.995364	gtex_liv	0.999981
2290	ENSG00000166582	CENPV	-0.467752	-0.0328242	0.639962	0.0589119	0.0763072	0.00133651	0.0111304	37	46	46	D1	Liver (GTEx)	EpiXcan	0.995364	gtex_liv	0.999981
2291	ENSG00000051596	THOC3	0.466973	0.0343755	0.640519	0.0410622	0.093498	0.000376909	0.00360525	30	38	38	D1	Liver (GTEx)	EpiXcan	0.995364	gtex_liv	0.999981
2292	ENSG00000110871	COQ5	-0.466963	-0.0319731	0.640526	0.0581901	0.20538	1.13433e-07	2.31226e-06	25	34	34	D1	Liver (GTEx)	EpiXcan	0.995364	gtex_liv	0.999981
2293	ENSG00000165916	PSMC3	-0.466849	-0.0309667	0.640608	0.150607	0.218423	4.02764e-08	8.93951e-07	17	18	18	D1	Liver (GTEx)	EpiXcan	0.995364	gtex_liv	0.999981
2294	ENSG00000106976	DNM1	0.465009	0.0930409	0.641925	0.0125939	0.0235135	0.0671101	0.329737	5	6	6	D1	Liver (GTEx)	EpiXcan	0.995364	gtex_liv	0.999981
2295	ENSG00000090372	STRN4	0.464576	0.0132907	0.642235	0.135898	0.112914	0.000151591	0.00160166	23	27	27	D1	Liver (GTEx)	EpiXcan	0.995364	gtex_liv	0.999981
2296	ENSG00000205746	AC126755.1	-0.464206	-1.30212	0.6425	6.26913e-05	0.0129849	0.212452	0.775258	1	3	3	D1	Liver (GTEx)	EpiXcan	0.995364	gtex_liv	0.999981
2297	ENSG00000197535	MYO5A	-0.463985	-0.0295558	0.642658	0.137659	0.0474037	0.0140773	0.0892145	29	32	32	D1	Liver (GTEx)	EpiXcan	0.995364	gtex_liv	0.999981
2298	ENSG00000006071	ABCC8	0.463968	0.0206432	0.64267	0.049009	0.0418625	0.0242052	0.14208	28	32	32	D1	Liver (GTEx)	EpiXcan	0.995364	gtex_liv	0.999981
2299	ENSG00000109332	UBE2D3	-0.46367	-0.0544767	0.642884	0.0376962	0.0291987	0.0621835	0.311052	13	18	18	D1	Liver (GTEx)	EpiXcan	0.995364	gtex_liv	0.999981
2300	ENSG00000082898	XPO1	-0.463299	-0.0412531	0.64315	0.0508799	0.0124271	0.225024	0.801894	13	15	15	D1	Liver (GTEx)	EpiXcan	0.995364	gtex_liv	0.999981
2301	ENSG00000124920	MYRF	0.463229	0.0177223	0.6432	0.325561	0.503784	9.00402e-23	2.2659e-20	13	15	15	D1	Liver (GTEx)	EpiXcan	0.995364	gtex_liv	0.999981
2302	ENSG00000245149	RNF139-AS1	0.463138	0.0611015	0.643265	0.0355487	0.0300061	0.0574113	0.291393	21	24	24	D1	Liver (GTEx)	EpiXcan	0.995364	gtex_liv	0.999981
2303	ENSG00000060709	RIMBP2	0.462457	0.0475828	0.643754	0.0488483	0.216862	2.85173e-08	6.48125e-07	6	7	7	D1	Liver (GTEx)	EpiXcan	0.995364	gtex_liv	0.999981
2304	ENSG00000168824	HGNC:18790	-0.462203	-0.0682675	0.643936	0.0292592	0.0207641	0.116995	0.512121	23	31	31	D1	Liver (GTEx)	EpiXcan	0.995364	gtex_liv	0.999981
2305	ENSG00000136111	TBC1D4	-0.461928	-0.0850371	0.644133	0.0163854	0.030379	0.048722	0.25438	11	14	14	D1	Liver (GTEx)	EpiXcan	0.995364	gtex_liv	0.999981
2306	ENSG00000204209	DAXX	0.461796	0.0604786	0.644228	0.0749819	0.0547608	0.00935189	0.0623805	26	27	27	D1	Liver (GTEx)	EpiXcan	0.995364	gtex_liv	0.999981
2307	ENSG00000149418	ST14	0.461515	0.0368712	0.644429	0.0673182	0.0834856	0.00062412	0.00563132	30	39	39	D1	Liver (GTEx)	EpiXcan	0.995364	gtex_liv	0.999981
2308	ENSG00000188747	NOXA1	0.461211	0.0359386	0.644647	0.0388119	0.141062	5.90526e-06	8.53181e-05	5	8	8	D1	Liver (GTEx)	EpiXcan	0.995364	gtex_liv	0.999981
2309	ENSG00000105171	POP4	0.461122	0.0239333	0.644711	0.147113	0.118293	6.60648e-05	0.000742813	74	85	85	D1	Liver (GTEx)	EpiXcan	0.995364	gtex_liv	0.999981
2310	ENSG00000013364	MVP	0.460815	0.183721	0.644931	0.00279286	0.0373585	0.030643	0.172973	2	4	4	D1	Liver (GTEx)	EpiXcan	0.995364	gtex_liv	0.999981
2311	ENSG00000048342	CC2D2A	0.459646	0.0518641	0.64577	0.0146054	0.0205353	0.116074	0.509379	4	7	7	D1	Liver (GTEx)	EpiXcan	0.995364	gtex_liv	0.999981
2312	ENSG00000242193	AL359075.1	0.459557	0.02183	0.645834	0.249942	0.101974	0.000297437	0.00291974	87	102	102	D1	Liver (GTEx)	EpiXcan	0.995364	gtex_liv	0.999981
2313	ENSG00000129244	ATP1B2	-0.459023	-0.0656243	0.646218	0.0182132	0.084412	0.00089799	0.00775847	3	4	4	D1	Liver (GTEx)	EpiXcan	0.995364	gtex_liv	0.999981
2314	ENSG00000110713	NUP98	-0.458669	-0.0362409	0.646472	0.0577136	0.196631	1.20877e-07	2.43885e-06	13	16	16	D1	Liver (GTEx)	EpiXcan	0.995364	gtex_liv	0.999981
2315	ENSG00000163320	CGGBP1	0.458531	0.0241244	0.646571	0.129801	0.161165	8.49683e-07	1.44833e-05	60	71	71	D1	Liver (GTEx)	EpiXcan	0.995364	gtex_liv	0.999981
2316	ENSG00000065320	NTN1	-0.457775	-0.0368418	0.647114	0.0568005	0.219412	8.25712e-09	2.08173e-07	7	8	8	D1	Liver (GTEx)	EpiXcan	0.995364	gtex_liv	0.999981
2317	ENSG00000186354	C9orf47	-0.457399	-0.0804835	0.647384	0.0113096	0.0868836	0.000941649	0.00807519	9	10	10	D1	Liver (GTEx)	EpiXcan	0.995364	gtex_liv	0.999981
2318	ENSG00000159658	EFCAB14	-0.457313	-0.0486751	0.647446	0.0434644	0.0256269	0.0715032	0.346768	35	41	41	D1	Liver (GTEx)	EpiXcan	0.995364	gtex_liv	0.999981
2319	ENSG00000112667	DNPH1	0.457283	0.0273476	0.647468	0.0322169	0.064898	0.00432148	0.0317988	14	17	17	D1	Liver (GTEx)	EpiXcan	0.995364	gtex_liv	0.999981
2320	ENSG00000103248	MTHFSD	0.456436	0.0250405	0.648076	0.101823	0.224519	1.45264e-08	3.47854e-07	10	14	14	D1	Liver (GTEx)	EpiXcan	0.995364	gtex_liv	0.999981
2321	ENSG00000171817	ZNF540	0.45629	-0.00693689	0.648181	0.021744	0.011192	0.24682	0.845579	15	20	20	D1	Liver (GTEx)	EpiXcan	0.995364	gtex_liv	0.999981
2322	ENSG00000114744	COMMD2	-0.456262	-0.0335804	0.648202	0.0534776	0.0451256	0.0180022	0.1103	55	67	67	D1	Liver (GTEx)	EpiXcan	0.995364	gtex_liv	0.999981
2323	ENSG00000136960	ENPP2	0.45543	0.0868016	0.6488	0.00708591	0.0109238	0.242521	0.837278	1	1	1	D1	Liver (GTEx)	EpiXcan	0.995364	gtex_liv	0.999981
2324	ENSG00000244560	AC004890.2	-0.454773	-0.0497567	0.649272	0.0391206	0.0107453	0.256992	0.861891	8	10	10	D1	Liver (GTEx)	EpiXcan	0.995364	gtex_liv	0.999981
2325	ENSG00000049089	COL9A2	0.4547	0.0206888	0.649325	0.165179	0.0202192	0.111494	0.494452	81	101	101	D1	Liver (GTEx)	EpiXcan	0.995364	gtex_liv	0.999981
2326	ENSG00000153936	HS2ST1	-0.454155	-0.0700611	0.649717	0.0138401	0.045618	0.0160243	0.0998617	13	14	14	D1	Liver (GTEx)	EpiXcan	0.995364	gtex_liv	0.999981
2327	ENSG00000167528	ZNF641	0.453913	0.0572477	0.649891	0.0261978	0.0168089	0.156538	0.634821	13	15	15	D1	Liver (GTEx)	EpiXcan	0.995364	gtex_liv	0.999981
2328	ENSG00000242616	GNG10	-0.453793	-0.0297878	0.649978	0.074103	0.207299	1.0389e-07	2.13344e-06	11	15	15	D1	Liver (GTEx)	EpiXcan	0.995364	gtex_liv	0.999981
2329	ENSG00000186340	THBS2	0.452914	0.0268337	0.650611	0.119628	0.0563059	0.00863251	0.0582274	63	89	88	D1	Liver (GTEx)	EpiXcan	0.995364	gtex_liv	0.999981
2330	ENSG00000134294	SLC38A2	0.452564	0.0850286	0.650863	0.013656	0.0166276	0.161388	0.647815	13	14	14	D1	Liver (GTEx)	EpiXcan	0.995364	gtex_liv	0.999981
2331	ENSG00000134222	PSRC1	-0.452488	-0.0197217	0.650917	0.20248	0.432957	4.65598e-18	5.19705e-16	11	13	13	D1	Liver (GTEx)	EpiXcan	0.995364	gtex_liv	0.999981
2332	ENSG00000087269	NOP14	0.452486	0.0502506	0.650919	0.0258704	0.0356464	0.0367464	0.201588	6	9	9	D1	Liver (GTEx)	EpiXcan	0.995364	gtex_liv	0.999981
2333	ENSG00000117984	CTSD	0.452107	0.0610311	0.651192	0.0226209	0.0554736	0.00905816	0.0607727	6	8	8	D1	Liver (GTEx)	EpiXcan	0.995364	gtex_liv	0.999981
2334	ENSG00000137103	TMEM8B	-0.451691	-0.0304424	0.651492	0.0771417	0.0787249	0.0012529	0.0105227	26	28	28	D1	Liver (GTEx)	EpiXcan	0.995364	gtex_liv	0.999981
2335	ENSG00000011451	WIZ	-0.451209	-0.0869965	0.651839	0.0237971	0.0164133	0.164555	0.655427	55	69	69	D1	Liver (GTEx)	EpiXcan	0.995364	gtex_liv	0.999981
2336	ENSG00000173821	RNF213	0.450596	0.0193434	0.652281	0.313562	0.0214673	0.103611	0.466062	85	116	116	D1	Liver (GTEx)	EpiXcan	0.995364	gtex_liv	0.999981
2337	ENSG00000171357	LURAP1	-0.450521	-0.0208918	0.652335	0.168806	0.353921	8.0208e-14	4.60647e-12	6	7	7	D1	Liver (GTEx)	EpiXcan	0.995364	gtex_liv	0.999981
2338	ENSG00000153395	LPCAT1	-0.450131	-0.0524088	0.652616	0.0428242	0.0457729	0.01729	0.106397	18	19	19	D1	Liver (GTEx)	EpiXcan	0.995364	gtex_liv	0.999981
2339	ENSG00000178700	DHFR2	-0.449929	-0.0300149	0.652762	0.0328734	0.011149	0.244858	0.84159	18	18	18	D1	Liver (GTEx)	EpiXcan	0.995364	gtex_liv	0.999981
2340	ENSG00000121440	PDZRN3	-0.44961	-0.0457425	0.652992	0.066865	0.0290211	0.0582626	0.294849	31	42	42	D1	Liver (GTEx)	EpiXcan	0.995364	gtex_liv	0.999981
2341	ENSG00000137274	BPHL	-0.449345	-0.015637	0.653183	0.367461	0.238296	1.368e-09	4.01154e-08	89	107	107	D1	Liver (GTEx)	EpiXcan	0.995364	gtex_liv	0.999981
2342	ENSG00000165209	STRBP	0.448526	0.0565444	0.653773	0.0248865	0.114361	0.000122937	0.0013211	14	17	17	D1	Liver (GTEx)	EpiXcan	0.995364	gtex_liv	0.999981
2343	ENSG00000069998	HDHD5	0.446762	0.103631	0.655047	0.0152519	0.0786094	0.00130714	0.0109186	14	15	15	D1	Liver (GTEx)	EpiXcan	0.995364	gtex_liv	0.999981
2344	ENSG00000178295	GEN1	0.445929	0.0200954	0.655649	0.172759	0.355127	2.80318e-14	1.73986e-12	35	42	42	D1	Liver (GTEx)	EpiXcan	0.995364	gtex_liv	0.999981
2345	ENSG00000183527	PSMG1	-0.445714	-0.0275088	0.655804	0.151456	0.135498	2.83561e-05	0.000349178	36	41	41	D1	Liver (GTEx)	EpiXcan	0.995364	gtex_liv	0.999981
2346	ENSG00000197969	VPS13A	-0.44541	-0.0918664	0.656024	0.00928308	0.0254074	0.0612058	0.307272	11	13	13	D1	Liver (GTEx)	EpiXcan	0.995364	gtex_liv	0.999981
2347	ENSG00000271780	AL118558.3	-0.444751	-0.102435	0.6565	0.00587524	0.0679686	0.00226987	0.0178609	1	1	1	D1	Liver (GTEx)	EpiXcan	0.995364	gtex_liv	0.999981
2348	ENSG00000175893	ZDHHC21	-0.444711	-0.0302319	0.656528	0.0415095	0.0672827	0.00264825	0.0204659	14	20	20	D1	Liver (GTEx)	EpiXcan	0.995364	gtex_liv	0.999981
2349	ENSG00000225975	LINC01534	-0.444569	-0.0360434	0.656632	0.046816	0.169505	1.53351e-06	2.5089e-05	32	38	38	D1	Liver (GTEx)	EpiXcan	0.995364	gtex_liv	0.999981
2350	ENSG00000189171	S100A13	0.444505	0.0819289	0.656677	0.0170786	0.118186	0.000114743	0.00124075	8	9	9	D1	Liver (GTEx)	EpiXcan	0.995364	gtex_liv	0.999981
2351	ENSG00000173218	VANGL1	0.444363	0.0220531	0.65678	0.146345	0.108987	5.36465e-05	0.000612642	22	24	24	D1	Liver (GTEx)	EpiXcan	0.995364	gtex_liv	0.999981
2352	ENSG00000127022	CANX	0.443958	0.0951938	0.657073	0.00821614	0.0302318	0.0586334	0.296401	7	9	9	D1	Liver (GTEx)	EpiXcan	0.995364	gtex_liv	0.999981
2353	ENSG00000126217	MCF2L	-0.443953	-0.00993591	0.657076	0.232944	0.30287	7.05244e-13	3.62873e-11	40	49	49	D1	Liver (GTEx)	EpiXcan	0.995364	gtex_liv	0.999981
2354	ENSG00000123094	RASSF8	0.443857	0.145593	0.657146	0.00528615	0.0154652	0.166561	0.661821	3	5	5	D1	Liver (GTEx)	EpiXcan	0.995364	gtex_liv	0.999981
2355	ENSG00000112290	WASF1	-0.443749	-0.0572741	0.657224	0.0257269	0.0275181	0.0659588	0.325126	8	9	9	D1	Liver (GTEx)	EpiXcan	0.995364	gtex_liv	0.999981
2356	ENSG00000170581	STAT2	-0.443387	-0.0137021	0.657486	0.20918	0.331947	7.4897e-13	3.81121e-11	45	52	52	D1	Liver (GTEx)	EpiXcan	0.995364	gtex_liv	0.999981
2357	ENSG00000163395	IGFN1	-0.442492	-0.0691018	0.658133	0.0135236	0.0218278	0.106964	0.478464	7	8	8	D1	Liver (GTEx)	EpiXcan	0.995364	gtex_liv	0.999981
2358	ENSG00000214530	STARD10	0.442431	0.0452977	0.658177	0.046255	0.160062	3.05304e-06	4.7057e-05	12	15	15	D1	Liver (GTEx)	EpiXcan	0.995364	gtex_liv	0.999981
2359	ENSG00000197217	ENTPD4	0.442384	0.042775	0.658212	0.039178	0.0976734	0.00045032	0.00424583	8	9	9	D1	Liver (GTEx)	EpiXcan	0.995364	gtex_liv	0.999981
2360	ENSG00000154328	NEIL2	0.44206	0.0268069	0.658446	0.0461865	0.065721	0.00433068	0.0318496	17	27	27	D1	Liver (GTEx)	EpiXcan	0.995364	gtex_liv	0.999981
2361	ENSG00000205978	NYNRIN	-0.441939	-0.035918	0.658534	0.0971462	0.299256	4.73315e-12	2.11328e-10	21	23	23	D1	Liver (GTEx)	EpiXcan	0.995364	gtex_liv	0.999981
2362	ENSG00000156256	USP16	0.441826	0.0268462	0.658615	0.101198	0.11079	5.74458e-05	0.000652797	16	19	19	D1	Liver (GTEx)	EpiXcan	0.995364	gtex_liv	0.999981
2363	ENSG00000173531	MST1	0.44179	0.0289922	0.658641	0.0994578	0.100509	0.000370047	0.00354943	26	31	31	D1	Liver (GTEx)	EpiXcan	0.995364	gtex_liv	0.999981
2364	ENSG00000127191	TRAF2	-0.441691	-1.35056e-05	0.658713	0.39302	0.0112135	0.247269	0.845885	103	126	126	D1	Liver (GTEx)	EpiXcan	0.995364	gtex_liv	0.999981
2365	ENSG00000179044	EXOC3L1	0.441536	0.133882	0.658825	0.00470171	0.0472971	0.0171362	0.105649	2	3	3	D1	Liver (GTEx)	EpiXcan	0.995364	gtex_liv	0.999981
2366	ENSG00000180822	PSMG4	-0.441511	-0.0325271	0.658843	0.0477	0.0747081	0.00239559	0.0187224	18	23	23	D1	Liver (GTEx)	EpiXcan	0.995364	gtex_liv	0.999981
2367	ENSG00000260296	AC095057.3	0.441094	0.0533598	0.659145	0.0546092	0.03577	0.0356196	0.196234	40	51	51	D1	Liver (GTEx)	EpiXcan	0.995364	gtex_liv	0.999981
2368	ENSG00000150787	PTS	0.441044	0.0264504	0.659181	0.0943411	0.16229	2.58707e-06	4.05523e-05	11	13	13	D1	Liver (GTEx)	EpiXcan	0.995364	gtex_liv	0.999981
2369	ENSG00000140545	MFGE8	0.440628	0.0679623	0.659483	0.0480272	0.0108394	0.259315	0.865787	29	37	37	D1	Liver (GTEx)	EpiXcan	0.995364	gtex_liv	0.999981
2370	ENSG00000141540	TTYH2	0.440255	0.161931	0.659752	0.0107017	0.0345562	0.0388976	0.211628	2	4	4	D1	Liver (GTEx)	EpiXcan	0.995364	gtex_liv	0.999981
2371	ENSG00000155957	TMBIM4	0.439982	0.0138342	0.65995	0.362492	0.413366	1.3135e-20	2.27252e-18	43	48	48	D1	Liver (GTEx)	EpiXcan	0.995364	gtex_liv	0.999981
2372	ENSG00000114251	WNT5A	0.438846	0.157446	0.660773	0.0205009	0.0183369	0.113252	0.499687	19	24	24	D1	Liver (GTEx)	EpiXcan	0.995364	gtex_liv	0.999981
2373	ENSG00000140854	KATNB1	-0.438793	-0.194542	0.660811	0.00756899	0.0156753	0.172208	0.677523	13	19	19	D1	Liver (GTEx)	EpiXcan	0.995364	gtex_liv	0.999981
2374	ENSG00000103056	SMPD3	-0.438552	-0.0130581	0.660986	0.0945034	0.0155037	0.169416	0.669012	48	55	55	D1	Liver (GTEx)	EpiXcan	0.995364	gtex_liv	0.999981
2375	ENSG00000198185	ZNF334	0.438501	0.0234749	0.661023	0.164746	0.156396	1.79104e-06	2.87919e-05	26	32	32	D1	Liver (GTEx)	EpiXcan	0.995364	gtex_liv	0.999981
2376	ENSG00000132535	DLG4	-0.438257	-0.154261	0.6612	0.0045753	0.0303615	0.0503161	0.261225	1	1	1	D1	Liver (GTEx)	EpiXcan	0.995364	gtex_liv	0.999981
2377	ENSG00000235381	AL596202.1	-0.437767	-0.0170637	0.661555	0.108628	0.151044	6.43727e-06	9.21388e-05	34	45	45	D1	Liver (GTEx)	EpiXcan	0.995364	gtex_liv	0.999981
2378	ENSG00000235106	LINC00094	-0.437469	-0.0606804	0.661771	0.0192558	0.117704	8.27722e-05	0.000918725	6	6	6	D1	Liver (GTEx)	EpiXcan	0.995364	gtex_liv	0.999981
2379	ENSG00000141568	FOXK2	0.436687	0.05715	0.662339	0.0297864	0.0352722	0.0364106	0.200063	13	16	16	D1	Liver (GTEx)	EpiXcan	0.995364	gtex_liv	0.999981
2380	ENSG00000117676	RPS6KA1	-0.436435	-0.023916	0.662521	0.130393	0.288292	3.07166e-12	1.40313e-10	14	15	15	D1	Liver (GTEx)	EpiXcan	0.995364	gtex_liv	0.999981
2381	ENSG00000086061	DNAJA1	-0.435989	-0.035122	0.662845	0.0715922	0.0472028	0.0163948	0.101895	35	43	43	D1	Liver (GTEx)	EpiXcan	0.995364	gtex_liv	0.999981
2382	ENSG00000182899	RPL35A	-0.435852	-0.032871	0.662944	0.0416457	0.0492213	0.00708717	0.0489733	8	9	9	D1	Liver (GTEx)	EpiXcan	0.995364	gtex_liv	0.999981
2383	ENSG00000170745	KCNS3	0.435212	0.0312976	0.663409	0.0687067	0.171999	5.79169e-07	1.02379e-05	17	19	19	D1	Liver (GTEx)	EpiXcan	0.995364	gtex_liv	0.999981
2384	ENSG00000249626	AC024560.2	-0.435107	-0.0458567	0.663485	0.0643412	0.183777	5.88292e-07	1.03727e-05	12	13	13	D1	Liver (GTEx)	EpiXcan	0.995364	gtex_liv	0.999981
2385	ENSG00000269737	AL691432.1	-0.43481	-0.0350338	0.6637	0.157219	0.248763	2.52904e-10	8.25577e-09	20	35	35	D1	Liver (GTEx)	EpiXcan	0.995364	gtex_liv	0.999981
2386	ENSG00000157191	NECAP2	-0.434159	-0.0587248	0.664173	0.0213311	0.0432471	0.0175381	0.107695	7	7	7	D1	Liver (GTEx)	EpiXcan	0.995364	gtex_liv	0.999981
2387	ENSG00000177105	RHOG	-0.433683	-0.0255212	0.664519	0.321259	0.014311	0.19247	0.728948	88	108	108	D1	Liver (GTEx)	EpiXcan	0.995364	gtex_liv	0.999981
2388	ENSG00000078269	SYNJ2	0.433645	0.0215903	0.664546	0.0879961	0.0484842	0.0140153	0.0888617	38	43	43	D1	Liver (GTEx)	EpiXcan	0.995364	gtex_liv	0.999981
2389	ENSG00000162595	DIRAS3	0.432746	0.0241208	0.665199	0.106104	0.0776907	0.00187661	0.0151277	39	43	43	D1	Liver (GTEx)	EpiXcan	0.995364	gtex_liv	0.999981
2390	ENSG00000163565	IFI16	-0.432073	-0.0767337	0.665688	0.0248241	0.0164022	0.160942	0.647114	19	26	26	D1	Liver (GTEx)	EpiXcan	0.995364	gtex_liv	0.999981
2391	ENSG00000075073	TACR2	0.431837	0.277612	0.66586	0.000865684	0.0131175	0.200955	0.74949	3	6	6	D1	Liver (GTEx)	EpiXcan	0.995364	gtex_liv	0.999981
2392	ENSG00000105750	ZNF85	0.431722	0.0808386	0.665943	0.0202612	0.0317912	0.0469887	0.247195	6	8	8	D1	Liver (GTEx)	EpiXcan	0.995364	gtex_liv	0.999981
2393	ENSG00000196418	ZNF124	0.431367	0.0522491	0.666202	0.0375329	0.202358	1.63572e-07	3.20227e-06	14	20	20	D1	Liver (GTEx)	EpiXcan	0.995364	gtex_liv	0.999981
2394	ENSG00000153363	LINC00467	-0.431321	-0.0446829	0.666235	0.0252344	0.040252	0.0272831	0.156691	15	18	18	D1	Liver (GTEx)	EpiXcan	0.995364	gtex_liv	0.999981
2395	ENSG00000151553	FAM160B1	0.430402	0.0742039	0.666903	0.0147249	0.0694933	0.00293656	0.0223939	10	11	11	D1	Liver (GTEx)	EpiXcan	0.995364	gtex_liv	0.999981
2396	ENSG00000106638	TBL2	-0.430282	-0.0229366	0.666991	0.0955021	0.0937687	0.000574832	0.00525656	23	25	25	D1	Liver (GTEx)	EpiXcan	0.995364	gtex_liv	0.999981
2397	ENSG00000113368	LMNB1	-0.43018	-0.105492	0.667065	0.00600359	0.0249031	0.0842394	0.397395	5	6	6	D1	Liver (GTEx)	EpiXcan	0.995364	gtex_liv	0.999981
2398	ENSG00000113716	HMGXB3	-0.429944	-0.0432426	0.667236	0.0316178	0.0419254	0.0244425	0.143169	16	19	19	D1	Liver (GTEx)	EpiXcan	0.995364	gtex_liv	0.999981
2399	ENSG00000125740	FOSB	0.429857	0.153157	0.6673	0.00471611	0.0143244	0.190237	0.722181	1	2	2	D1	Liver (GTEx)	EpiXcan	0.995364	gtex_liv	0.999981
2400	ENSG00000196268	ZNF493	-0.429422	-0.0528356	0.667616	0.0758777	0.130426	4.73943e-05	0.000552641	21	26	26	D1	Liver (GTEx)	EpiXcan	0.995364	gtex_liv	0.999981
2401	ENSG00000174718	KIAA1551	-0.429219	-0.0426089	0.667764	0.0487113	0.0558825	0.00866986	0.0584391	18	18	18	D1	Liver (GTEx)	EpiXcan	0.995364	gtex_liv	0.999981
2402	ENSG00000272941	AC083862.2	-0.428752	-0.0220588	0.668104	0.126667	0.292719	9.47343e-12	4.00984e-10	7	9	9	D1	Liver (GTEx)	EpiXcan	0.995364	gtex_liv	0.999981
2403	ENSG00000177034	MTX3	-0.42828	-0.016885	0.668447	0.108643	0.0236948	0.0854284	0.401908	54	65	65	D1	Liver (GTEx)	EpiXcan	0.995364	gtex_liv	0.999981
2404	ENSG00000231177	LINC00852	0.427906	0.44347	0.66872	0.00107364	0.110974	0.000106133	0.00115486	4	7	7	D1	Liver (GTEx)	EpiXcan	0.995364	gtex_liv	0.999981
2405	ENSG00000011258	MBTD1	0.427312	0.0607208	0.669152	0.0226616	0.0287828	0.0612934	0.3076	10	10	10	D1	Liver (GTEx)	EpiXcan	0.995364	gtex_liv	0.999981
2406	ENSG00000154803	FLCN	0.426746	0.0505943	0.669564	0.0227421	0.0414264	0.0158065	0.0987709	6	8	8	D1	Liver (GTEx)	EpiXcan	0.995364	gtex_liv	0.999981
2407	ENSG00000152291	TGOLN2	0.42641	0.0235013	0.669809	0.107817	0.306192	9.95092e-12	4.18634e-10	16	23	23	D1	Liver (GTEx)	EpiXcan	0.995364	gtex_liv	0.999981
2408	ENSG00000151470	C4orf33	0.425514	0.0207577	0.670462	0.102371	0.225037	2.65144e-08	6.086e-07	24	29	29	D1	Liver (GTEx)	EpiXcan	0.995364	gtex_liv	0.999981
2409	ENSG00000141759	TXNL4A	-0.425462	-1.08189	0.6705	6.20852e-05	0.0624887	0.00582235	0.0412421	1	2	2	D1	Liver (GTEx)	EpiXcan	0.995364	gtex_liv	0.999981
2410	ENSG00000100445	SDR39U1	0.424759	0.0495957	0.671013	0.0263072	0.0116606	0.241943	0.836643	18	21	21	D1	Liver (GTEx)	EpiXcan	0.995364	gtex_liv	0.999981
2411	ENSG00000116833	NR5A2	-0.424703	-0.695272	0.671053	0.000138793	0.0311247	0.0529375	0.27218	2	5	5	D1	Liver (GTEx)	EpiXcan	0.995364	gtex_liv	0.999981
2412	ENSG00000112079	STK38	-0.424341	-0.0351489	0.671317	0.0537028	0.118965	4.77826e-05	0.0005567	13	15	15	D1	Liver (GTEx)	EpiXcan	0.995364	gtex_liv	0.999981
2413	ENSG00000246067	RAB30-AS1	0.42433	0.0331982	0.671325	0.0552323	0.0820595	0.000918961	0.00791496	11	15	15	D1	Liver (GTEx)	EpiXcan	0.995364	gtex_liv	0.999981
2414	ENSG00000178201	VN1R1	-0.424182	-0.0177235	0.671433	0.254199	0.241841	3.98974e-09	1.07019e-07	81	95	95	D1	Liver (GTEx)	EpiXcan	0.995364	gtex_liv	0.999981
2415	ENSG00000122877	EGR2	-0.423312	-0.208194	0.672068	0.00178142	0.0153917	0.172698	0.678681	6	6	6	D1	Liver (GTEx)	EpiXcan	0.995364	gtex_liv	0.999981
2416	ENSG00000203875	SNHG5	0.422771	0.0110152	0.672462	0.51387	0.620125	2.30184e-32	3.18598e-29	36	40	40	D1	Liver (GTEx)	EpiXcan	0.995364	gtex_liv	0.999981
2417	ENSG00000177646	ACAD9	-0.422702	-0.0140749	0.672513	0.185852	0.147815	2.83166e-07	5.33238e-06	16	18	18	D1	Liver (GTEx)	EpiXcan	0.995364	gtex_liv	0.999981
2418	ENSG00000228314	CYP4F29P	-0.422668	-0.0515824	0.672537	0.00636524	0.0257315	0.0818293	0.387478	6	8	8	D1	Liver (GTEx)	EpiXcan	0.995364	gtex_liv	0.999981
2419	ENSG00000141560	FN3KRP	-0.421653	-0.0205004	0.673278	0.158634	0.321869	1.67114e-13	9.2521e-12	22	28	28	D1	Liver (GTEx)	EpiXcan	0.995364	gtex_liv	0.999981
2420	ENSG00000170837	GPR27	-0.421075	-0.373582	0.6737	0.000471037	0.0240677	0.0872573	0.409122	1	1	1	D1	Liver (GTEx)	EpiXcan	0.995364	gtex_liv	0.999981
2421	ENSG00000204348	DXO	0.420481	0.0248049	0.674134	0.139968	0.243897	2.62054e-09	7.31268e-08	26	30	30	D1	Liver (GTEx)	EpiXcan	0.995364	gtex_liv	0.999981
2422	ENSG00000164674	SYTL3	0.41979	0.0579415	0.674639	0.0469612	0.0388518	0.0282131	0.161296	12	15	15	D1	Liver (GTEx)	EpiXcan	0.995364	gtex_liv	0.999981
2423	ENSG00000108953	YWHAE	0.419489	0.0377637	0.674859	0.0610992	0.0112525	0.248702	0.8489	36	49	49	D1	Liver (GTEx)	EpiXcan	0.995364	gtex_liv	0.999981
2424	ENSG00000172354	GNB2	-0.419458	-0.0451995	0.674881	0.0485475	0.0314253	0.0537591	0.275965	14	18	18	D1	Liver (GTEx)	EpiXcan	0.995364	gtex_liv	0.999981
2425	ENSG00000116044	NFE2L2	0.419092	0.047484	0.675149	0.0187737	0.0196926	0.125476	0.54036	14	20	20	D1	Liver (GTEx)	EpiXcan	0.995364	gtex_liv	0.999981
2426	ENSG00000197296	FITM2	-0.418767	-0.0261934	0.675386	0.0587847	0.0352137	0.0382615	0.208906	11	15	15	D1	Liver (GTEx)	EpiXcan	0.995364	gtex_liv	0.999981
2427	ENSG00000143951	WDPCP	-0.41841	-0.0351374	0.675648	0.106401	0.010849	0.249962	0.850648	48	59	59	D1	Liver (GTEx)	EpiXcan	0.995364	gtex_liv	0.999981
2428	ENSG00000149231	CCDC82	-0.418099	-0.0132879	0.675875	0.226938	0.127493	5.21189e-05	0.000598157	78	96	96	D1	Liver (GTEx)	EpiXcan	0.995364	gtex_liv	0.999981
2429	ENSG00000100376	FAM118A	0.4178	0.0148415	0.676093	0.296334	0.522418	2.26616e-25	8.71277e-23	21	24	24	D1	Liver (GTEx)	EpiXcan	0.995364	gtex_liv	0.999981
2430	ENSG00000163521	GLB1L	0.417219	0.0582887	0.676518	0.0365507	0.0896071	0.000668077	0.0059889	15	16	16	D1	Liver (GTEx)	EpiXcan	0.995364	gtex_liv	0.999981
2431	ENSG00000188997	KCTD21	-0.414973	-0.0490224	0.678161	0.040772	0.025974	0.0689884	0.337127	16	19	19	D1	Liver (GTEx)	EpiXcan	0.995364	gtex_liv	0.999981
2432	ENSG00000183155	RABIF	-0.414762	-0.0535168	0.678316	0.0266608	0.0778601	0.00167471	0.0136351	15	19	19	D1	Liver (GTEx)	EpiXcan	0.995364	gtex_liv	0.999981
2433	ENSG00000133895	MEN1	0.41475	0.081826	0.678325	0.0137416	0.0140443	0.180341	0.696879	5	6	6	D1	Liver (GTEx)	EpiXcan	0.995364	gtex_liv	0.999981
2434	ENSG00000090621	PABPC4	0.414294	0.0703401	0.678659	0.00798495	0.0461051	0.0170854	0.105383	8	11	11	D1	Liver (GTEx)	EpiXcan	0.995364	gtex_liv	0.999981
2435	ENSG00000103510	KAT8	-0.414131	-0.0136828	0.678778	0.0912995	0.138721	2.1559e-05	0.00027251	23	26	26	D1	Liver (GTEx)	EpiXcan	0.995364	gtex_liv	0.999981
2436	ENSG00000241106	HLA-DOB	0.413199	0.0251733	0.679461	0.107605	0.240554	4.96826e-09	1.29747e-07	21	28	28	D1	Liver (GTEx)	EpiXcan	0.995364	gtex_liv	0.999981
2437	ENSG00000107077	KDM4C	-0.413126	-0.0193247	0.679514	0.139847	0.0116885	0.242757	0.837278	53	63	63	D1	Liver (GTEx)	EpiXcan	0.995364	gtex_liv	0.999981
2438	ENSG00000122378	FAM213A	-0.413028	-0.0228835	0.679586	0.070748	0.0771117	0.00129013	0.0108091	17	19	19	D1	Liver (GTEx)	EpiXcan	0.995364	gtex_liv	0.999981
2439	ENSG00000188906	LRRK2	-0.41256	-0.0187563	0.679929	0.126148	0.215518	3.54796e-08	7.94616e-07	99	113	113	D1	Liver (GTEx)	EpiXcan	0.995364	gtex_liv	0.999981
2440	ENSG00000085741	WNT11	0.412425	0.0583818	0.680028	0.0173375	0.0141975	0.188304	0.717399	9	9	9	D1	Liver (GTEx)	EpiXcan	0.995364	gtex_liv	0.999981
2441	ENSG00000100350	FOXRED2	-0.412416	-0.0213158	0.680035	0.203116	0.141086	1.19204e-05	0.000161123	58	64	64	D1	Liver (GTEx)	EpiXcan	0.995364	gtex_liv	0.999981
2442	ENSG00000175643	RMI2	0.412184	0.0542204	0.680204	0.0368174	0.133362	3.12699e-05	0.000380322	21	23	23	D1	Liver (GTEx)	EpiXcan	0.995364	gtex_liv	0.999981
2443	ENSG00000158825	CDA	-0.412164	-0.0743996	0.680219	0.0102955	0.057878	0.00829412	0.0563292	5	7	7	D1	Liver (GTEx)	EpiXcan	0.995364	gtex_liv	0.999981
2444	ENSG00000184441	AP001062.1	-0.411525	-0.0372771	0.680688	0.0434407	0.225168	3.90025e-09	1.05026e-07	3	5	5	D1	Liver (GTEx)	EpiXcan	0.995364	gtex_liv	0.999981
2445	ENSG00000172456	FGGY	0.41137	0.0198553	0.680801	0.131516	0.134855	2.80529e-05	0.000345752	49	57	57	D1	Liver (GTEx)	EpiXcan	0.995364	gtex_liv	0.999981
2446	ENSG00000164163	ABCE1	0.411165	0.417698	0.680951	0.00154985	0.0878308	0.000934585	0.00802377	3	4	4	D1	Liver (GTEx)	EpiXcan	0.995364	gtex_liv	0.999981
2447	ENSG00000185838	GNB1L	-0.410746	-0.080682	0.681259	0.00861428	0.0498192	0.0110038	0.0719771	3	3	3	D1	Liver (GTEx)	EpiXcan	0.995364	gtex_liv	0.999981
2448	ENSG00000128918	ALDH1A2	-0.410651	-0.037941	0.681328	0.036751	0.0304305	0.0563534	0.287077	21	29	29	D1	Liver (GTEx)	EpiXcan	0.995364	gtex_liv	0.999981
2449	ENSG00000205420	KRT6A	0.410603	0.0439832	0.681364	0.0306238	0.0184709	0.138787	0.581323	35	51	51	D1	Liver (GTEx)	EpiXcan	0.995364	gtex_liv	0.999981
2450	ENSG00000072135	PTPN18	-0.410417	-0.793381	0.6815	9.10694e-05	0.011164	0.24827	0.847845	1	2	2	D1	Liver (GTEx)	EpiXcan	0.995364	gtex_liv	0.999981
2451	ENSG00000187815	ZFP69	0.410306	0.0560985	0.681582	0.0177458	0.0839525	0.000783523	0.00690309	14	17	17	D1	Liver (GTEx)	EpiXcan	0.995364	gtex_liv	0.999981
2452	ENSG00000124587	PEX6	-0.410171	-0.0154994	0.681681	0.250897	0.418155	5.80087e-17	5.53723e-15	14	15	15	D1	Liver (GTEx)	EpiXcan	0.995364	gtex_liv	0.999981
2453	ENSG00000112561	TFEB	0.409641	0.0587958	0.682069	0.015877	0.0551139	0.00946375	0.0630962	21	27	27	D1	Liver (GTEx)	EpiXcan	0.995364	gtex_liv	0.999981
2454	ENSG00000182986	ZNF320	0.409381	0.0387507	0.68226	0.0917352	0.240353	4.04676e-09	1.07972e-07	25	31	31	D1	Liver (GTEx)	EpiXcan	0.995364	gtex_liv	0.999981
2455	ENSG00000135968	GCC2	0.409134	0.0307374	0.682441	0.144903	0.315109	7.19259e-12	3.07261e-10	28	34	34	D1	Liver (GTEx)	EpiXcan	0.995364	gtex_liv	0.999981
2456	ENSG00000106484	MEST	0.408971	0.0117577	0.682561	0.0571301	0.0746659	0.00252524	0.0196138	28	30	30	D1	Liver (GTEx)	EpiXcan	0.995364	gtex_liv	0.999981
2457	ENSG00000179562	GCC1	0.408703	0.011911	0.682757	0.202216	0.119823	1.82447e-05	0.000236004	34	35	35	D1	Liver (GTEx)	EpiXcan	0.995364	gtex_liv	0.999981
2458	ENSG00000247809	NR2F2-AS1	0.40839	0.0940084	0.682988	0.00307057	0.0236624	0.0908526	0.421933	2	3	3	D1	Liver (GTEx)	EpiXcan	0.995364	gtex_liv	0.999981
2459	ENSG00000183814	LIN9	0.408282	0.0848412	0.683067	0.0105073	0.0492886	0.0150281	0.0944614	6	6	6	D1	Liver (GTEx)	EpiXcan	0.995364	gtex_liv	0.999981
2460	ENSG00000163344	PMVK	0.408256	0.0429288	0.683086	0.0201187	0.0102123	0.259857	0.866461	8	8	8	D1	Liver (GTEx)	EpiXcan	0.995364	gtex_liv	0.999981
2461	ENSG00000148700	ADD3	-0.407735	-0.0261048	0.683469	0.0277563	0.125609	4.07107e-05	0.000484086	10	12	12	D1	Liver (GTEx)	EpiXcan	0.995364	gtex_liv	0.999981
2462	ENSG00000152926	ZNF117	-0.407484	-0.0258828	0.683652	0.107933	0.157581	3.05183e-06	4.7057e-05	18	20	20	D1	Liver (GTEx)	EpiXcan	0.995364	gtex_liv	0.999981
2463	ENSG00000204301	NOTCH4	0.406805	0.0618669	0.684151	0.022158	0.0410601	0.0260214	0.150696	12	16	16	D1	Liver (GTEx)	EpiXcan	0.995364	gtex_liv	0.999981
2464	ENSG00000262877	AC110285.2	0.40669	0.0226851	0.684236	0.245728	0.623292	1.1978e-32	1.84209e-29	13	15	15	D1	Liver (GTEx)	EpiXcan	0.995364	gtex_liv	0.999981
2465	ENSG00000176907	C8orf4	-0.40599	-0.0312591	0.68475	0.0479449	0.0704007	0.00315721	0.0239315	17	21	21	D1	Liver (GTEx)	EpiXcan	0.995364	gtex_liv	0.999981
2466	ENSG00000076928	ARHGEF1	0.405486	-0.148963	0.68512	0.00693779	0.0121629	0.221838	0.795408	5	7	7	D1	Liver (GTEx)	EpiXcan	0.995364	gtex_liv	0.999981
2467	ENSG00000260401	AP002761.4	0.405222	0.0371887	0.685315	0.047183	0.0294673	0.0564317	0.28737	22	24	24	D1	Liver (GTEx)	EpiXcan	0.995364	gtex_liv	0.999981
2468	ENSG00000089177	KIF16B	0.405156	0.0147516	0.685363	0.142428	0.151795	6.79639e-06	9.65799e-05	38	41	41	D1	Liver (GTEx)	EpiXcan	0.995364	gtex_liv	0.999981
2469	ENSG00000105677	TMEM147	0.404934	0.0383812	0.685526	0.146582	0.601045	1.05494e-29	8.1119e-27	13	15	15	D1	Liver (GTEx)	EpiXcan	0.995364	gtex_liv	0.999981
2470	ENSG00000255517	AP002748.3	-0.40487	-0.0556758	0.685573	0.0355025	0.0274169	0.0707144	0.343907	6	7	7	D1	Liver (GTEx)	EpiXcan	0.995364	gtex_liv	0.999981
2471	ENSG00000136628	EPRS	0.40458	0.521544	0.685786	0.000374891	0.0105788	0.256898	0.861787	2	2	2	D1	Liver (GTEx)	EpiXcan	0.995364	gtex_liv	0.999981
2472	ENSG00000101158	NELFCD	-0.404423	-0.0169118	0.685902	0.180101	0.23196	6.94979e-09	1.77804e-07	39	41	41	D1	Liver (GTEx)	EpiXcan	0.995364	gtex_liv	0.999981
2473	ENSG00000158286	RNF207	0.404401	0.0344148	0.685918	0.0746882	0.12303	6.68953e-05	0.000750931	13	19	19	D1	Liver (GTEx)	EpiXcan	0.995364	gtex_liv	0.999981
2474	ENSG00000120129	DUSP1	0.404246	0.0567977	0.686032	0.0412027	0.0282402	0.0505125	0.262146	20	24	24	D1	Liver (GTEx)	EpiXcan	0.995364	gtex_liv	0.999981
2475	ENSG00000106133	NSUN5P2	0.40424	0.0245649	0.686036	0.309159	0.251642	1.99043e-09	5.68033e-08	80	94	94	D1	Liver (GTEx)	EpiXcan	0.995364	gtex_liv	0.999981
2476	ENSG00000150753	CCT5	0.403118	0.0418538	0.686862	0.0268995	0.0702085	0.00336318	0.0253539	35	45	45	D1	Liver (GTEx)	EpiXcan	0.995364	gtex_liv	0.999981
2477	ENSG00000120910	PPP3CC	-0.402882	-0.0663713	0.687035	0.0570614	0.0475566	0.0157388	0.0983937	24	30	30	D1	Liver (GTEx)	EpiXcan	0.995364	gtex_liv	0.999981
2478	ENSG00000146085	MUT	0.402785	0.0223927	0.687107	0.0608213	0.0212433	0.100803	0.456699	28	35	35	D1	Liver (GTEx)	EpiXcan	0.995364	gtex_liv	0.999981
2479	ENSG00000161642	ZNF385A	0.401924	0.0660102	0.68774	0.0114166	0.0599475	0.00661504	0.0461718	5	5	5	D1	Liver (GTEx)	EpiXcan	0.995364	gtex_liv	0.999981
2480	ENSG00000112297	CRYBG1	0.401782	0.0120467	0.687845	0.336894	0.38673	1.84125e-15	1.38632e-13	56	67	67	D1	Liver (GTEx)	EpiXcan	0.995364	gtex_liv	0.999981
2481	ENSG00000227051	C14orf132	-0.399787	-0.0807079	0.689313	0.0137681	0.0817337	0.00135737	0.0112905	9	10	10	D1	Liver (GTEx)	EpiXcan	0.995364	gtex_liv	0.999981
2482	ENSG00000100336	APOL4	-0.39948	-0.0636822	0.68954	0.0263074	0.0475578	0.0111383	0.0725825	12	15	15	D1	Liver (GTEx)	EpiXcan	0.995364	gtex_liv	0.999981
2483	ENSG00000167799	NUDT8	-0.399461	-0.0231769	0.689553	0.156625	0.507009	5.7961e-22	1.2535e-19	12	20	20	D1	Liver (GTEx)	EpiXcan	0.995364	gtex_liv	0.999981
2484	ENSG00000145623	OSMR	0.39939	0.0293171	0.689606	0.0891493	0.254362	4.10058e-10	1.2958e-08	9	9	9	D1	Liver (GTEx)	EpiXcan	0.995364	gtex_liv	0.999981
2485	ENSG00000132623	ANKEF1	-0.399013	-0.0683963	0.689883	0.0121614	0.0405229	0.0273213	0.15678	11	12	12	D1	Liver (GTEx)	EpiXcan	0.995364	gtex_liv	0.999981
2486	ENSG00000107317	PTGDS	-0.398979	0.0184588	0.689908	0.0259563	0.0147603	0.184524	0.708443	16	21	21	D1	Liver (GTEx)	EpiXcan	0.995364	gtex_liv	0.999981
2487	ENSG00000203791	EEF1AKMT2	0.398369	0.0342334	0.690358	0.114969	0.304907	1.84969e-11	7.37796e-10	19	24	24	D1	Liver (GTEx)	EpiXcan	0.995364	gtex_liv	0.999981
2488	ENSG00000110076	NRXN2	0.398087	0.0203993	0.690566	0.113826	0.122598	5.11612e-05	0.00058961	21	25	25	D1	Liver (GTEx)	EpiXcan	0.995364	gtex_liv	0.999981
2489	ENSG00000149084	HSD17B12	-0.397106	-0.0303503	0.691289	0.106262	0.228727	4.01177e-09	1.07402e-07	41	50	50	D1	Liver (GTEx)	EpiXcan	0.995364	gtex_liv	0.999981
2490	ENSG00000169609	C15orf40	-0.396589	-0.0207745	0.691671	0.0784893	0.111439	0.000182622	0.00188632	16	18	18	D1	Liver (GTEx)	EpiXcan	0.995364	gtex_liv	0.999981
2491	ENSG00000163703	CRELD1	0.395971	0.0161565	0.692127	0.0683264	0.0137885	0.191171	0.72533	15	16	16	D1	Liver (GTEx)	EpiXcan	0.995364	gtex_liv	0.999981
2492	ENSG00000198496	NBR2	0.395064	0.0233767	0.692795	0.140775	0.29896	3.68045e-11	1.38804e-09	39	48	48	D1	Liver (GTEx)	EpiXcan	0.995364	gtex_liv	0.999981
2493	ENSG00000109606	DHX15	0.393986	0.00917631	0.693591	0.213912	0.0789483	0.00162592	0.0132691	62	75	75	D1	Liver (GTEx)	EpiXcan	0.995364	gtex_liv	0.999981
2494	ENSG00000113273	ARSB	0.39333	0.016421	0.694076	0.156091	0.437766	3.32742e-18	3.90296e-16	46	55	55	D1	Liver (GTEx)	EpiXcan	0.995364	gtex_liv	0.999981
2495	ENSG00000138670	RASGEF1B	0.39318	0.0350207	0.694187	0.0442506	0.0606476	0.00557864	0.03976	27	31	31	D1	Liver (GTEx)	EpiXcan	0.995364	gtex_liv	0.999981
2496	ENSG00000090905	TNRC6A	0.392787	0.0288797	0.694477	0.114678	0.0573144	0.00859304	0.0579894	55	63	63	D1	Liver (GTEx)	EpiXcan	0.995364	gtex_liv	0.999981
2497	ENSG00000107862	GBF1	0.392688	0.0211896	0.69455	0.0737231	0.10629	0.000119425	0.00128895	18	19	19	D1	Liver (GTEx)	EpiXcan	0.995364	gtex_liv	0.999981
2498	ENSG00000149300	C11orf52	-0.392546	-0.0762273	0.694655	0.00803793	0.0137144	0.202464	0.752946	8	9	9	D1	Liver (GTEx)	EpiXcan	0.995364	gtex_liv	0.999981
2499	ENSG00000128309	MPST	0.392421	0.0478652	0.694747	0.0196303	0.0406489	0.0248493	0.145016	5	6	6	D1	Liver (GTEx)	EpiXcan	0.995364	gtex_liv	0.999981
2500	ENSG00000109436	TBC1D9	-0.391981	-0.029458	0.695072	0.0666061	0.0117757	0.226959	0.804851	33	38	38	D1	Liver (GTEx)	EpiXcan	0.995364	gtex_liv	0.999981
2501	ENSG00000256053	APOPT1	0.391498	0.0700622	0.695429	0.00896107	0.0402507	0.0259473	0.150518	6	6	6	D1	Liver (GTEx)	EpiXcan	0.995364	gtex_liv	0.999981
2502	ENSG00000164039	BDH2	-0.391181	-0.0212653	0.695664	0.143262	0.219218	2.91809e-08	6.6212e-07	21	27	27	D1	Liver (GTEx)	EpiXcan	0.995364	gtex_liv	0.999981
2503	ENSG00000000460	C1orf112	0.39029	0.0258137	0.696322	0.0747843	0.285328	4.29113e-11	1.60958e-09	47	56	56	D1	Liver (GTEx)	EpiXcan	0.995364	gtex_liv	0.999981
2504	ENSG00000054983	GALC	-0.389804	-0.0160095	0.696682	0.327506	0.525615	3.69875e-24	1.16351e-21	139	175	175	D1	Liver (GTEx)	EpiXcan	0.995364	gtex_liv	0.999981
2505	ENSG00000233937	AC008443.1	0.389673	0.0117134	0.696779	0.0312963	0.0687856	0.00354998	0.0265883	37	48	48	D1	Liver (GTEx)	EpiXcan	0.995364	gtex_liv	0.999981
2506	ENSG00000175061	LRRC75A-AS1	-0.389527	-0.0282323	0.696886	0.128256	0.249793	8.30042e-10	2.51392e-08	20	23	23	D1	Liver (GTEx)	EpiXcan	0.995364	gtex_liv	0.999981
2507	ENSG00000006047	YBX2	-0.389488	-0.024382	0.696915	0.0944282	0.206496	4.60455e-08	1.00841e-06	5	5	5	D1	Liver (GTEx)	EpiXcan	0.995364	gtex_liv	0.999981
2508	ENSG00000114279	FGF12	-0.389422	-0.0448547	0.696964	0.0294199	0.0355626	0.0298468	0.169168	15	17	17	D1	Liver (GTEx)	EpiXcan	0.995364	gtex_liv	0.999981
2509	ENSG00000088538	DOCK3	0.389043	0.0427549	0.697244	0.025442	0.112381	0.000124481	0.00133561	8	10	10	D1	Liver (GTEx)	EpiXcan	0.995364	gtex_liv	0.999981
2510	ENSG00000125166	GOT2	-0.388633	-0.0410571	0.697548	0.0598753	0.108407	0.000193154	0.00198917	17	20	20	D1	Liver (GTEx)	EpiXcan	0.995364	gtex_liv	0.999981
2511	ENSG00000117528	ABCD3	-0.388221	-0.0858655	0.697853	0.00669282	0.0141909	0.17025	0.671539	4	4	4	D1	Liver (GTEx)	EpiXcan	0.995364	gtex_liv	0.999981
2512	ENSG00000078114	NEBL	0.387614	0.0331241	0.698301	0.0301416	0.0114796	0.2332	0.818804	18	21	21	D1	Liver (GTEx)	EpiXcan	0.995364	gtex_liv	0.999981
2513	ENSG00000151353	TMEM18	0.387472	0.0237029	0.698407	0.0409848	0.13535	1.93865e-05	0.000248222	14	16	16	D1	Liver (GTEx)	EpiXcan	0.995364	gtex_liv	0.999981
2514	ENSG00000159871	LYPD5	-0.386971	-0.0552272	0.698777	0.0539071	0.0370751	0.0319799	0.179859	25	29	29	D1	Liver (GTEx)	EpiXcan	0.995364	gtex_liv	0.999981
2515	ENSG00000205517	RGL3	0.386669	0.0223182	0.699001	0.103017	0.218202	4.37044e-08	9.61117e-07	16	18	18	D1	Liver (GTEx)	EpiXcan	0.995364	gtex_liv	0.999981
2516	ENSG00000160051	IQCC	0.386635	0.0274552	0.699026	0.098917	0.0500461	0.0126499	0.0815879	30	37	37	D1	Liver (GTEx)	EpiXcan	0.995364	gtex_liv	0.999981
2517	ENSG00000185163	DDX51	0.385589	0.0266262	0.699801	0.137121	0.122758	5.21761e-05	0.000598317	37	40	40	D1	Liver (GTEx)	EpiXcan	0.995364	gtex_liv	0.999981
2518	ENSG00000188878	FBF1	-0.384616	-0.0712508	0.700522	0.0153709	0.0112246	0.225503	0.802514	8	11	11	D1	Liver (GTEx)	EpiXcan	0.995364	gtex_liv	0.999981
2519	ENSG00000083828	ZNF586	0.383876	0.0262355	0.701071	0.119903	0.1365	1.61025e-05	0.000212059	43	52	52	D1	Liver (GTEx)	EpiXcan	0.995364	gtex_liv	0.999981
2520	ENSG00000133019	CHRM3	-0.383764	-0.0201992	0.701153	0.144192	0.0533344	0.00831877	0.0564689	61	69	69	D1	Liver (GTEx)	EpiXcan	0.995364	gtex_liv	0.999981
2521	ENSG00000121653	MAPK8IP1	-0.383471	-0.0596773	0.701371	0.0155187	0.0295696	0.0540531	0.276989	9	12	12	D1	Liver (GTEx)	EpiXcan	0.995364	gtex_liv	0.999981
2522	ENSG00000172508	CARNS1	0.383358	0.0785331	0.701455	0.015357	0.0215143	0.0940587	0.433378	8	11	11	D1	Liver (GTEx)	EpiXcan	0.995364	gtex_liv	0.999981
2523	ENSG00000134780	DAGLA	-0.383246	-0.016837	0.701537	0.0668999	0.0340124	0.0398548	0.215733	23	29	29	D1	Liver (GTEx)	EpiXcan	0.995364	gtex_liv	0.999981
2524	ENSG00000167034	NKX3-1	0.3832	0.0791188	0.701572	0.0176549	0.0919991	0.000683007	0.00611481	15	24	24	D1	Liver (GTEx)	EpiXcan	0.995364	gtex_liv	0.999981
2525	ENSG00000148459	PDSS1	0.382846	0.0357346	0.701834	0.041341	0.123976	4.42101e-05	0.000519009	10	15	15	D1	Liver (GTEx)	EpiXcan	0.995364	gtex_liv	0.999981
2526	ENSG00000138594	TMOD3	0.382723	0.0503441	0.701925	0.0158281	0.011243	0.237356	0.827727	13	13	13	D1	Liver (GTEx)	EpiXcan	0.995364	gtex_liv	0.999981
2527	ENSG00000263004	AC007114.1	-0.382324	-0.0233906	0.702221	0.0748614	0.151676	5.05182e-06	7.37576e-05	15	19	19	D1	Liver (GTEx)	EpiXcan	0.995364	gtex_liv	0.999981
2528	ENSG00000120318	ARAP3	-0.381947	-0.0785782	0.702501	0.00419605	0.0512834	0.0100457	0.0665275	7	12	12	D1	Liver (GTEx)	EpiXcan	0.995364	gtex_liv	0.999981
2529	ENSG00000108590	MED31	-0.381877	-0.102839	0.702553	0.00577752	0.0100826	0.267153	0.879162	5	8	8	D1	Liver (GTEx)	EpiXcan	0.995364	gtex_liv	0.999981
2530	ENSG00000103148	NPRL3	0.381589	-0.00167114	0.702766	0.147996	0.245504	1.18716e-09	3.53366e-08	46	60	60	D1	Liver (GTEx)	EpiXcan	0.995364	gtex_liv	0.999981
2531	ENSG00000197147	LRRC8B	-0.381442	-0.0576333	0.702876	0.0154854	0.0723935	0.00205319	0.0163323	13	16	16	D1	Liver (GTEx)	EpiXcan	0.995364	gtex_liv	0.999981
2532	ENSG00000187741	FANCA	0.381348	0.0217225	0.702945	0.151708	0.309424	1.10861e-11	4.60789e-10	45	61	61	D1	Liver (GTEx)	EpiXcan	0.995364	gtex_liv	0.999981
2533	ENSG00000154917	RAB6B	-0.381157	-0.0677554	0.703087	0.01264	0.0257611	0.0772084	0.369264	4	4	4	D1	Liver (GTEx)	EpiXcan	0.995364	gtex_liv	0.999981
2534	ENSG00000157429	ZNF19	0.380899	0.11261	0.703278	0.00457787	0.0107213	0.24966	0.850074	7	8	8	D1	Liver (GTEx)	EpiXcan	0.995364	gtex_liv	0.999981
2535	ENSG00000159445	THEM4	-0.380371	-0.0313991	0.70367	0.0619736	0.193972	2.22045e-07	4.2274e-06	13	17	17	D1	Liver (GTEx)	EpiXcan	0.995364	gtex_liv	0.999981
2536	ENSG00000166896	ATP23	0.380267	0.0179012	0.703747	0.141789	0.323889	2.68951e-12	1.24085e-10	6	8	8	D1	Liver (GTEx)	EpiXcan	0.995364	gtex_liv	0.999981
2537	ENSG00000169432	SCN9A	0.379601	0.0193254	0.704242	0.170008	0.154295	4.60792e-06	6.80664e-05	32	35	35	D1	Liver (GTEx)	EpiXcan	0.995364	gtex_liv	0.999981
2538	ENSG00000158483	FAM86C1	0.37895	0.0443205	0.704725	0.0484875	0.0520912	0.00996114	0.0660307	17	20	20	D1	Liver (GTEx)	EpiXcan	0.995364	gtex_liv	0.999981
2539	ENSG00000100815	TRIP11	-0.378731	-0.0725726	0.704888	0.0101471	0.0376538	0.0304505	0.171957	18	23	23	D1	Liver (GTEx)	EpiXcan	0.995364	gtex_liv	0.999981
2540	ENSG00000135821	GLUL	0.378041	0.0604462	0.7054	0.0154572	0.0215792	0.0840353	0.396568	1	2	2	D1	Liver (GTEx)	EpiXcan	0.995364	gtex_liv	0.999981
2541	ENSG00000109814	UGDH	0.377667	0.0683989	0.705678	0.0109732	0.0265016	0.0649717	0.321848	6	7	7	D1	Liver (GTEx)	EpiXcan	0.995364	gtex_liv	0.999981
2542	ENSG00000146842	TMEM209	0.377414	0.0611557	0.705866	0.00719971	0.0225396	0.0953317	0.438513	5	7	7	D1	Liver (GTEx)	EpiXcan	0.995364	gtex_liv	0.999981
2543	ENSG00000166847	DCTN5	-0.377318	-0.0194475	0.705938	0.148165	0.149631	6.50562e-06	9.3021e-05	43	49	49	D1	Liver (GTEx)	EpiXcan	0.995364	gtex_liv	0.999981
2544	ENSG00000177150	FAM210A	-0.377234	-0.367299	0.706	0.000466358	0.0166405	0.141218	0.589443	1	1	1	D1	Liver (GTEx)	EpiXcan	0.995364	gtex_liv	0.999981
2545	ENSG00000138621	PPCDC	-0.377226	-0.0328473	0.706006	0.0566952	0.140674	1.81393e-05	0.000234861	5	6	6	D1	Liver (GTEx)	EpiXcan	0.995364	gtex_liv	0.999981
2546	ENSG00000077984	CST7	0.377128	0.0857738	0.706079	0.0248978	0.0124222	0.21055	0.770959	12	14	14	D1	Liver (GTEx)	EpiXcan	0.995364	gtex_liv	0.999981
2547	ENSG00000008513	ST3GAL1	-0.376693	-0.110236	0.706401	0.00486269	0.0102295	0.266644	0.878093	5	7	7	D1	Liver (GTEx)	EpiXcan	0.995364	gtex_liv	0.999981
2548	ENSG00000166938	DIS3L	0.37656	0.0597608	0.706501	0.0240607	0.0688057	0.00237715	0.0185993	20	21	21	D1	Liver (GTEx)	EpiXcan	0.995364	gtex_liv	0.999981
2549	ENSG00000134243	SORT1	-0.375944	-0.0119208	0.706959	0.386025	0.570746	9.48774e-27	4.52827e-24	19	20	20	D1	Liver (GTEx)	EpiXcan	0.995364	gtex_liv	0.999981
2550	ENSG00000198912	C1orf174	0.375676	0.0185828	0.707158	0.214011	0.196394	1.80688e-07	3.51745e-06	62	74	74	D1	Liver (GTEx)	EpiXcan	0.995364	gtex_liv	0.999981
2551	ENSG00000178966	RMI1	0.375662	0.0953777	0.707168	0.0239449	0.0845844	0.00109329	0.00928355	15	20	20	D1	Liver (GTEx)	EpiXcan	0.995364	gtex_liv	0.999981
2552	ENSG00000175711	B3GNTL1	-0.3756	-0.0391871	0.707215	0.0336244	0.0189076	0.132055	0.560668	19	23	23	D1	Liver (GTEx)	EpiXcan	0.995364	gtex_liv	0.999981
2553	ENSG00000127863	TNFRSF19	-0.375401	-0.0552738	0.707362	0.0295909	0.0303887	0.0577917	0.29268	16	19	19	D1	Liver (GTEx)	EpiXcan	0.995364	gtex_liv	0.999981
2554	ENSG00000243811	APOBEC3D	-0.375362	-0.0411102	0.707391	0.0231606	0.0258863	0.0777787	0.371732	10	12	12	D1	Liver (GTEx)	EpiXcan	0.995364	gtex_liv	0.999981
2555	ENSG00000152117	AC073869.1	0.375357	0.0149915	0.707395	0.138089	0.469887	8.66947e-20	1.31862e-17	20	29	29	D1	Liver (GTEx)	EpiXcan	0.995364	gtex_liv	0.999981
2556	ENSG00000180257	ZNF816	0.375195	0.017114	0.707515	0.219116	0.125481	5.02352e-05	0.000580118	74	90	90	D1	Liver (GTEx)	EpiXcan	0.995364	gtex_liv	0.999981
2557	ENSG00000112514	CUTA	-0.37491	-0.0640396	0.707727	0.0160128	0.0213634	0.107853	0.481545	12	12	12	D1	Liver (GTEx)	EpiXcan	0.995364	gtex_liv	0.999981
2558	ENSG00000125447	GGA3	0.374676	0.0344592	0.707901	0.0391003	0.0232328	0.0958335	0.439798	20	22	22	D1	Liver (GTEx)	EpiXcan	0.995364	gtex_liv	0.999981
2559	ENSG00000135245	HILPDA	0.374416	0.023626	0.708095	0.0160277	0.0116667	0.238578	0.829324	17	18	18	D1	Liver (GTEx)	EpiXcan	0.995364	gtex_liv	0.999981
2560	ENSG00000070950	RAD18	-0.374321	-0.0426475	0.708165	0.0445987	0.0224002	0.0963891	0.44147	17	19	19	D1	Liver (GTEx)	EpiXcan	0.995364	gtex_liv	0.999981
2561	ENSG00000173011	TADA2B	-0.374309	-0.0815359	0.708174	0.0278423	0.0154096	0.160318	0.645985	19	27	27	D1	Liver (GTEx)	EpiXcan	0.995364	gtex_liv	0.999981
2562	ENSG00000169752	NRG4	0.373701	0.0102821	0.708627	0.0671499	0.0106511	0.254533	0.858427	20	23	23	D1	Liver (GTEx)	EpiXcan	0.995364	gtex_liv	0.999981
2563	ENSG00000100505	TRIM9	0.373082	0.0241574	0.709088	0.0921608	0.269358	6.43152e-11	2.35499e-09	7	7	7	D1	Liver (GTEx)	EpiXcan	0.995364	gtex_liv	0.999981
2564	ENSG00000203709	C1orf132	-0.373041	-0.0936074	0.709118	0.00585827	0.0590046	0.00538392	0.0386709	4	5	5	D1	Liver (GTEx)	EpiXcan	0.995364	gtex_liv	0.999981
2565	ENSG00000028203	VEZT	0.372389	0.0351299	0.709603	0.0598833	0.125748	6.02792e-05	0.000682194	18	20	20	D1	Liver (GTEx)	EpiXcan	0.995364	gtex_liv	0.999981
2566	ENSG00000150967	ABCB9	-0.372268	-0.0288358	0.709693	0.0712123	0.241447	2.71981e-09	7.55922e-08	25	35	35	D1	Liver (GTEx)	EpiXcan	0.995364	gtex_liv	0.999981
2567	ENSG00000240089	BMS1P3	-0.372093	-0.112979	0.709824	0.0062322	0.0311628	0.0480814	0.251605	3	3	3	D1	Liver (GTEx)	EpiXcan	0.995364	gtex_liv	0.999981
2568	ENSG00000205302	SNX2	0.372073	0.0137168	0.709839	0.167853	0.137411	2.15332e-05	0.00027251	50	63	63	D1	Liver (GTEx)	EpiXcan	0.995364	gtex_liv	0.999981
2569	ENSG00000171806	METTL18	-0.372012	-0.0355546	0.709884	0.0315221	0.0636281	0.00393389	0.0292265	42	48	48	D1	Liver (GTEx)	EpiXcan	0.995364	gtex_liv	0.999981
2570	ENSG00000111266	DUSP16	0.371829	0.0522948	0.710021	0.0608877	0.0575118	0.00823821	0.055977	42	50	50	D1	Liver (GTEx)	EpiXcan	0.995364	gtex_liv	0.999981
2571	ENSG00000197859	ADAMTSL2	0.371768	0.0325059	0.710066	0.00599895	0.0157394	0.169677	0.669469	8	11	11	D1	Liver (GTEx)	EpiXcan	0.995364	gtex_liv	0.999981
2572	ENSG00000036448	MYOM2	0.370819	0.0125891	0.710772	0.206797	0.145956	2.64688e-06	4.1396e-05	71	92	92	D1	Liver (GTEx)	EpiXcan	0.995364	gtex_liv	0.999981
2573	ENSG00000006704	GTF2IRD1	-0.37066	-0.0228522	0.710891	0.0221095	0.0468168	0.0133047	0.0850184	8	10	10	D1	Liver (GTEx)	EpiXcan	0.995364	gtex_liv	0.999981
2574	ENSG00000164347	GFM2	-0.370254	-0.0369048	0.711193	0.0329368	0.0814926	0.00130657	0.0109186	6	8	8	D1	Liver (GTEx)	EpiXcan	0.995364	gtex_liv	0.999981
2575	ENSG00000175634	RPS6KB2	-0.369677	-0.0240726	0.711623	0.0458296	0.135135	4.02078e-06	6.02943e-05	9	17	17	D1	Liver (GTEx)	EpiXcan	0.995364	gtex_liv	0.999981
2576	ENSG00000188677	PARVB	-0.36967	-0.01851	0.711628	0.142313	0.502408	6.90457e-24	2.12369e-21	7	9	9	D1	Liver (GTEx)	EpiXcan	0.995364	gtex_liv	0.999981
2577	ENSG00000172197	MBOAT1	0.369133	0.0229119	0.712029	0.123667	0.183075	7.67855e-07	1.31533e-05	50	65	65	D1	Liver (GTEx)	EpiXcan	0.995364	gtex_liv	0.999981
2578	ENSG00000161920	MED11	-0.369128	-0.0816612	0.712032	0.00752327	0.0187241	0.122483	0.529942	6	6	6	D1	Liver (GTEx)	EpiXcan	0.995364	gtex_liv	0.999981
2579	ENSG00000135837	CEP350	0.368903	0.171096	0.7122	0.0016588	0.0128044	0.210912	0.771672	1	1	1	D1	Liver (GTEx)	EpiXcan	0.995364	gtex_liv	0.999981
2580	ENSG00000143126	CELSR2	-0.368139	-0.0141381	0.712769	0.273941	0.404072	5.53124e-16	4.55702e-14	12	12	12	D1	Liver (GTEx)	EpiXcan	0.995364	gtex_liv	0.999981
2581	ENSG00000108821	COL1A1	-0.366857	-0.0454803	0.713726	0.0414948	0.0323334	0.0464749	0.245238	20	23	23	D1	Liver (GTEx)	EpiXcan	0.995364	gtex_liv	0.999981
2582	ENSG00000101003	GINS1	0.366765	0.0288005	0.713795	0.0327252	0.0314817	0.0493667	0.257261	15	18	18	D1	Liver (GTEx)	EpiXcan	0.995364	gtex_liv	0.999981
2583	ENSG00000035862	TIMP2	-0.366499	-0.275704	0.713993	0.000621158	0.014936	0.178386	0.692199	2	3	3	D1	Liver (GTEx)	EpiXcan	0.995364	gtex_liv	0.999981
2584	ENSG00000206530	CFAP44	0.365718	0.0545483	0.714576	0.0141987	0.0681398	0.00266468	0.0205623	10	11	11	D1	Liver (GTEx)	EpiXcan	0.995364	gtex_liv	0.999981
2585	ENSG00000106012	IQCE	0.365252	0.0476517	0.714923	0.0241765	0.0216609	0.0982857	0.448228	21	24	24	D1	Liver (GTEx)	EpiXcan	0.995364	gtex_liv	0.999981
2586	ENSG00000125885	MCM8	0.364991	0.0171136	0.715118	0.125703	0.102642	0.000214297	0.00217934	29	34	34	D1	Liver (GTEx)	EpiXcan	0.995364	gtex_liv	0.999981
2587	ENSG00000165810	BTNL9	-0.364641	-0.0709725	0.715379	0.0139464	0.0303902	0.0576095	0.292078	5	7	7	D1	Liver (GTEx)	EpiXcan	0.995364	gtex_liv	0.999981
2588	ENSG00000254680	AC079329.1	0.364169	0.0231196	0.715732	0.153998	0.120829	2.86319e-05	0.000351949	26	30	30	D1	Liver (GTEx)	EpiXcan	0.995364	gtex_liv	0.999981
2589	ENSG00000113719	ERGIC1	0.364027	0.126644	0.715838	0.00332214	0.035731	0.0371687	0.203672	5	9	9	D1	Liver (GTEx)	EpiXcan	0.995364	gtex_liv	0.999981
2590	ENSG00000115762	PLEKHB2	0.36378	-0.0767472	0.716022	0.00924656	0.0105819	0.260164	0.86649	4	5	5	D1	Liver (GTEx)	EpiXcan	0.995364	gtex_liv	0.999981
2591	ENSG00000110274	CEP164	-0.363381	-0.0474875	0.71632	0.021938	0.0752425	0.00216577	0.0170903	25	32	32	D1	Liver (GTEx)	EpiXcan	0.995364	gtex_liv	0.999981
2592	ENSG00000172009	THOP1	-0.363338	-0.0698994	0.716353	0.0516867	0.0653533	0.00343527	0.025827	18	25	25	D1	Liver (GTEx)	EpiXcan	0.995364	gtex_liv	0.999981
2593	ENSG00000090565	RAB11FIP3	-0.363247	-0.0740129	0.71642	0.00779476	0.0113835	0.231892	0.816488	5	5	5	D1	Liver (GTEx)	EpiXcan	0.995364	gtex_liv	0.999981
2594	ENSG00000144959	NCEH1	-0.362325	-0.0638045	0.717109	0.0155863	0.0475374	0.0139409	0.0884387	7	8	8	D1	Liver (GTEx)	EpiXcan	0.995364	gtex_liv	0.999981
2595	ENSG00000120832	MTERF2	-0.362194	-0.0561878	0.717207	0.0126691	0.066188	0.00359348	0.026885	6	6	6	D1	Liver (GTEx)	EpiXcan	0.995364	gtex_liv	0.999981
2596	ENSG00000131845	ZNF304	0.361573	0.0334219	0.717671	0.0466012	0.288126	5.32966e-11	1.98301e-09	9	17	17	D1	Liver (GTEx)	EpiXcan	0.995364	gtex_liv	0.999981
2597	ENSG00000226232	NPIPB14P	0.361423	0.0113578	0.717783	0.394341	0.527587	1.86798e-24	6.46367e-22	68	87	87	D1	Liver (GTEx)	EpiXcan	0.995364	gtex_liv	0.999981
2598	ENSG00000137038	DMAC1	0.361014	0.0210039	0.718089	0.0702316	0.0400988	0.0278753	0.159525	36	43	43	D1	Liver (GTEx)	EpiXcan	0.995364	gtex_liv	0.999981
2599	ENSG00000135502	SLC26A10	0.360983	0.0235129	0.718112	0.155273	0.0253901	0.0812254	0.385278	37	41	41	D1	Liver (GTEx)	EpiXcan	0.995364	gtex_liv	0.999981
2600	ENSG00000135709	KIAA0513	0.360765	0.0161326	0.718275	0.00926782	0.0168871	0.159009	0.642768	9	14	14	D1	Liver (GTEx)	EpiXcan	0.995364	gtex_liv	0.999981
2601	ENSG00000135736	CCDC102A	-0.360516	-0.114166	0.718462	0.0077035	0.021393	0.101937	0.46042	2	2	2	D1	Liver (GTEx)	EpiXcan	0.995364	gtex_liv	0.999981
2602	ENSG00000165650	PDZD8	-0.360268	-0.0599359	0.718647	0.0147558	0.0110392	0.2221	0.795778	5	5	5	D1	Liver (GTEx)	EpiXcan	0.995364	gtex_liv	0.999981
2603	ENSG00000186976	EFCAB6	0.360058	0.0270797	0.718804	0.0632935	0.0979983	0.000454809	0.00428523	40	57	57	D1	Liver (GTEx)	EpiXcan	0.995364	gtex_liv	0.999981
2604	ENSG00000157873	TNFRSF14	0.359599	0.0920652	0.719147	0.00582404	0.0734753	0.00243673	0.0190117	2	3	3	D1	Liver (GTEx)	EpiXcan	0.995364	gtex_liv	0.999981
2605	ENSG00000228439	TSTD3	0.358814	0.040346	0.719734	0.0398991	0.0693108	0.00292625	0.0223296	24	28	28	D1	Liver (GTEx)	EpiXcan	0.995364	gtex_liv	0.999981
2606	ENSG00000163637	PRICKLE2	0.357738	0.0253679	0.720539	0.0815732	0.154335	4.18331e-06	6.24608e-05	13	16	16	D1	Liver (GTEx)	EpiXcan	0.995364	gtex_liv	0.999981
2607	ENSG00000212719	C17orf51	-0.357194	-0.0117684	0.720947	0.376973	0.56679	4.75134e-28	2.74014e-25	13	17	17	D1	Liver (GTEx)	EpiXcan	0.995364	gtex_liv	0.999981
2608	ENSG00000135778	NTPCR	-0.356948	-0.0228982	0.721131	0.0865147	0.160088	1.49248e-06	2.45047e-05	16	20	20	D1	Liver (GTEx)	EpiXcan	0.995364	gtex_liv	0.999981
2609	ENSG00000272779	AC245060.4	-0.356816	-0.0558895	0.721229	0.030622	0.371453	1.90916e-14	1.2066e-12	6	14	14	D1	Liver (GTEx)	EpiXcan	0.995364	gtex_liv	0.999981
2610	ENSG00000099338	CATSPERG	0.35648	0.0289468	0.721481	0.0789733	0.134671	1.85543e-05	0.000238893	12	17	17	D1	Liver (GTEx)	EpiXcan	0.995364	gtex_liv	0.999981
2611	ENSG00000248905	FMN1	-0.356297	-0.0642776	0.721618	0.0188505	0.0125214	0.222223	0.795804	27	39	39	D1	Liver (GTEx)	EpiXcan	0.995364	gtex_liv	0.999981
2612	ENSG00000146457	WTAP	-0.356279	-0.0480896	0.721632	0.0627302	0.0872273	0.000775355	0.00683547	11	11	11	D1	Liver (GTEx)	EpiXcan	0.995364	gtex_liv	0.999981
2613	ENSG00000129204	USP6	0.356224	0.0160263	0.721673	0.191622	0.204582	6.20439e-08	1.31912e-06	35	37	37	D1	Liver (GTEx)	EpiXcan	0.995364	gtex_liv	0.999981
2614	ENSG00000011523	CEP68	0.356172	0.0365114	0.721712	0.0363083	0.145605	8.56675e-06	0.000119168	10	12	12	D1	Liver (GTEx)	EpiXcan	0.995364	gtex_liv	0.999981
2615	ENSG00000183506	PI4KAP2	0.354081	0.0367202	0.723278	0.0667924	0.156632	3.34195e-06	5.12247e-05	8	8	8	D1	Liver (GTEx)	EpiXcan	0.995364	gtex_liv	0.999981
2616	ENSG00000128534	LSM8	0.35392	0.0730767	0.723399	0.00677114	0.0176478	0.142024	0.59141	6	6	6	D1	Liver (GTEx)	EpiXcan	0.995364	gtex_liv	0.999981
2617	ENSG00000273142	AC073335.2	-0.353601	-0.0157165	0.723638	0.135257	0.272457	2.68646e-10	8.66744e-09	24	26	26	D1	Liver (GTEx)	EpiXcan	0.995364	gtex_liv	0.999981
2618	ENSG00000161016	RPL8	-0.353557	-0.0325262	0.723671	0.0355722	0.0977511	0.000343657	0.00332161	8	13	13	D1	Liver (GTEx)	EpiXcan	0.995364	gtex_liv	0.999981
2619	ENSG00000091136	LAMB1	0.353515	0.0247275	0.723702	0.0324064	0.0779707	0.00164725	0.0134353	13	15	15	D1	Liver (GTEx)	EpiXcan	0.995364	gtex_liv	0.999981
2620	ENSG00000109861	CTSC	0.353417	0.0137914	0.723776	0.183424	0.0945959	0.000271041	0.00270085	80	91	91	D1	Liver (GTEx)	EpiXcan	0.995364	gtex_liv	0.999981
2621	ENSG00000124098	FAM210B	-0.353389	-0.0227849	0.723797	0.0756846	0.0152365	0.176876	0.688379	66	75	75	D1	Liver (GTEx)	EpiXcan	0.995364	gtex_liv	0.999981
2622	ENSG00000172785	CBWD1	-0.352613	-0.0437	0.724379	0.0215434	0.300424	6.72303e-12	2.94416e-10	18	28	28	D1	Liver (GTEx)	EpiXcan	0.995364	gtex_liv	0.999981
2623	ENSG00000183077	AFMID	-0.352562	-0.0215831	0.724417	0.0651287	0.070902	0.00303403	0.023099	21	26	26	D1	Liver (GTEx)	EpiXcan	0.995364	gtex_liv	0.999981
2624	ENSG00000164188	RANBP3L	0.351878	0.0278055	0.72493	0.0798232	0.0308005	0.0425686	0.228477	20	23	23	D1	Liver (GTEx)	EpiXcan	0.995364	gtex_liv	0.999981
2625	ENSG00000115944	COX7A2L	0.351441	0.0167314	0.725257	0.16751	0.317783	2.72178e-13	1.47157e-11	12	13	13	D1	Liver (GTEx)	EpiXcan	0.995364	gtex_liv	0.999981
2626	ENSG00000109680	TBC1D19	0.351217	0.0283233	0.725425	0.0660903	0.0425587	0.0210875	0.126079	19	26	26	D1	Liver (GTEx)	EpiXcan	0.995364	gtex_liv	0.999981
2627	ENSG00000111775	COX6A1	-0.351075	-0.0392327	0.725532	0.0174571	0.058676	0.00657105	0.0459111	6	7	7	D1	Liver (GTEx)	EpiXcan	0.995364	gtex_liv	0.999981
2628	ENSG00000101000	PROCR	-0.350969	-0.0279674	0.725612	0.0791171	0.129814	3.53403e-05	0.000424974	31	36	36	D1	Liver (GTEx)	EpiXcan	0.995364	gtex_liv	0.999981
2629	ENSG00000232807	AL137186.2	0.350375	0.0735816	0.726058	0.0502158	0.151032	6.73422e-06	9.59921e-05	15	20	20	D1	Liver (GTEx)	EpiXcan	0.995364	gtex_liv	0.999981
2630	ENSG00000180957	PITPNB	-0.350014	-0.0965399	0.726328	0.00791871	0.0101692	0.262279	0.870554	3	4	4	D1	Liver (GTEx)	EpiXcan	0.995364	gtex_liv	0.999981
2631	ENSG00000170293	CMTM8	-0.34973	-0.0374033	0.726541	0.0524899	0.0799697	0.00147263	0.0121287	23	26	26	D1	Liver (GTEx)	EpiXcan	0.995364	gtex_liv	0.999981
2632	ENSG00000057704	TMCC3	0.349572	0.0468352	0.72666	0.0221098	0.0430425	0.0170534	0.105279	10	14	14	D1	Liver (GTEx)	EpiXcan	0.995364	gtex_liv	0.999981
2633	ENSG00000077549	CAPZB	0.349112	0.0632109	0.727005	0.00922621	0.0208497	0.10162	0.459949	8	8	8	D1	Liver (GTEx)	EpiXcan	0.995364	gtex_liv	0.999981
2634	ENSG00000197111	PCBP2	-0.348363	-0.090563	0.727568	0.00555256	0.0187951	0.135759	0.571485	3	4	4	D1	Liver (GTEx)	EpiXcan	0.995364	gtex_liv	0.999981
2635	ENSG00000120162	MOB3B	-0.34759	-0.0827972	0.728148	0.00493334	0.0135156	0.154164	0.628139	2	2	2	D1	Liver (GTEx)	EpiXcan	0.995364	gtex_liv	0.999981
2636	ENSG00000164989	CCDC171	0.347419	0.0230309	0.728276	0.0687718	0.135327	2.98473e-05	0.00036559	34	41	41	D1	Liver (GTEx)	EpiXcan	0.995364	gtex_liv	0.999981
2637	ENSG00000189306	RRP7A	-0.347347	-0.0242462	0.728331	0.141673	0.03574	0.0386849	0.210685	47	65	65	D1	Liver (GTEx)	EpiXcan	0.995364	gtex_liv	0.999981
2638	ENSG00000146066	HIGD2A	0.346831	0.0468579	0.728718	0.0216576	0.0332639	0.0460926	0.243685	10	13	13	D1	Liver (GTEx)	EpiXcan	0.995364	gtex_liv	0.999981
2639	ENSG00000169231	THBS3	-0.346503	-0.0373968	0.728965	0.0344021	0.145989	9.79105e-06	0.000134648	12	17	17	D1	Liver (GTEx)	EpiXcan	0.995364	gtex_liv	0.999981
2640	ENSG00000196704	AMZ2	-0.346354	-0.012546	0.729077	0.0759747	0.0518737	0.0117446	0.0762466	26	30	30	D1	Liver (GTEx)	EpiXcan	0.995364	gtex_liv	0.999981
2641	ENSG00000156232	WHAMM	-0.346085	-0.0131128	0.729279	0.299589	0.416298	8.86531e-18	9.58631e-16	32	34	34	D1	Liver (GTEx)	EpiXcan	0.995364	gtex_liv	0.999981
2642	ENSG00000184986	TMEM121	-0.345497	-0.11236	0.729721	0.0232614	0.017926	0.118846	0.518749	12	16	16	D1	Liver (GTEx)	EpiXcan	0.995364	gtex_liv	0.999981
2643	ENSG00000134201	GSTM5	0.345364	0.012376	0.729821	0.354722	0.271733	3.51136e-11	1.33153e-09	88	104	104	D1	Liver (GTEx)	EpiXcan	0.995364	gtex_liv	0.999981
2644	ENSG00000155849	ELMO1	0.345023	0.0403771	0.730077	0.0445729	0.129125	5.37436e-05	0.000613245	15	18	18	D1	Liver (GTEx)	EpiXcan	0.995364	gtex_liv	0.999981
2645	ENSG00000227775	AL031282.1	-0.344997	-0.0174588	0.730097	0.134072	0.502704	7.3239e-23	1.87722e-20	22	36	36	D1	Liver (GTEx)	EpiXcan	0.995364	gtex_liv	0.999981
2646	ENSG00000010818	HIVEP2	-0.343597	-0.0488544	0.731149	0.0195249	0.0510788	0.0110406	0.0721497	3	3	3	D1	Liver (GTEx)	EpiXcan	0.995364	gtex_liv	0.999981
2647	ENSG00000226752	PSMD5-AS1	0.342959	0.0149745	0.731629	0.216635	0.621491	7.29058e-32	8.40907e-29	12	15	15	D1	Liver (GTEx)	EpiXcan	0.995364	gtex_liv	0.999981
2648	ENSG00000147592	LACTB2	0.342577	0.0195297	0.731917	0.0878375	0.173246	1.42656e-06	2.35621e-05	33	40	40	D1	Liver (GTEx)	EpiXcan	0.995364	gtex_liv	0.999981
2649	ENSG00000184232	OAF	-0.342136	-0.0213134	0.732249	0.125023	0.0233297	0.0829929	0.39237	51	62	62	D1	Liver (GTEx)	EpiXcan	0.995364	gtex_liv	0.999981
2650	ENSG00000132740	IGHMBP2	0.341997	0.00576184	0.732353	0.346957	0.327964	4.79895e-15	3.32111e-13	49	64	64	D1	Liver (GTEx)	EpiXcan	0.995364	gtex_liv	0.999981
2651	ENSG00000221968	FADS3	-0.341929	-0.0538314	0.732405	0.0189781	0.013669	0.197689	0.740118	5	6	6	D1	Liver (GTEx)	EpiXcan	0.995364	gtex_liv	0.999981
2652	ENSG00000153113	CAST	-0.34055	-0.0153755	0.733442	0.114569	0.14323	1.40696e-05	0.000188152	30	36	36	D1	Liver (GTEx)	EpiXcan	0.995364	gtex_liv	0.999981
2653	ENSG00000247796	AC008966.1	-0.340208	-0.044539	0.7337	0.0198274	0.0795191	0.00117631	0.00991556	4	4	4	D1	Liver (GTEx)	EpiXcan	0.995364	gtex_liv	0.999981
2654	ENSG00000151748	SAV1	-0.33995	-0.0699577	0.733894	0.0135138	0.0493625	0.0129528	0.0831539	10	14	14	D1	Liver (GTEx)	EpiXcan	0.995364	gtex_liv	0.999981
2655	ENSG00000149927	DOC2A	0.339223	0.0233398	0.734442	0.0462851	0.0304309	0.051256	0.265209	10	13	13	D1	Liver (GTEx)	EpiXcan	0.995364	gtex_liv	0.999981
2656	ENSG00000177119	ANO6	-0.33881	-0.0600144	0.734753	0.00878194	0.0105789	0.261792	0.869769	11	13	13	D1	Liver (GTEx)	EpiXcan	0.995364	gtex_liv	0.999981
2657	ENSG00000189136	UBE2Q2P1	-0.338674	-0.0530301	0.734856	0.0103689	0.0405944	0.0276096	0.158304	6	7	7	D1	Liver (GTEx)	EpiXcan	0.995364	gtex_liv	0.999981
2658	ENSG00000164344	KLKB1	-0.338634	-0.174613	0.734885	0.00463542	0.0283888	0.0619781	0.310159	11	15	15	D1	Liver (GTEx)	EpiXcan	0.995364	gtex_liv	0.999981
2659	ENSG00000156398	SFXN2	-0.337848	-0.00746591	0.735477	0.162073	0.220295	3.2661e-08	7.33866e-07	23	24	24	D1	Liver (GTEx)	EpiXcan	0.995364	gtex_liv	0.999981
2660	ENSG00000229124	VIM-AS1	-0.337847	-0.034133	0.735478	0.111809	0.0865654	0.000710933	0.00633207	40	52	52	D1	Liver (GTEx)	EpiXcan	0.995364	gtex_liv	0.999981
2661	ENSG00000128059	PPAT	0.337541	0.105759	0.735709	0.00914462	0.0237657	0.0928105	0.428482	4	5	5	D1	Liver (GTEx)	EpiXcan	0.995364	gtex_liv	0.999981
2662	ENSG00000106462	EZH2	-0.337233	-0.0357748	0.735942	0.0331384	0.0115909	0.22329	0.797356	22	30	30	D1	Liver (GTEx)	EpiXcan	0.995364	gtex_liv	0.999981
2663	ENSG00000136448	NMT1	0.336661	0.0374996	0.736373	0.0331575	0.0404458	0.0253298	0.147493	13	14	14	D1	Liver (GTEx)	EpiXcan	0.995364	gtex_liv	0.999981
2664	ENSG00000162585	FAAP20	0.336113	0.0607125	0.736786	0.0601303	0.0605805	0.0054045	0.0387584	23	32	32	D1	Liver (GTEx)	EpiXcan	0.995364	gtex_liv	0.999981
2665	ENSG00000196557	CACNA1H	0.336109	0.263747	0.736788	0.00103279	0.015408	0.176907	0.688379	5	6	6	D1	Liver (GTEx)	EpiXcan	0.995364	gtex_liv	0.999981
2666	ENSG00000160678	S100A1	-0.335678	-0.0518755	0.737114	0.0121344	0.0273685	0.0627207	0.313396	7	7	7	D1	Liver (GTEx)	EpiXcan	0.995364	gtex_liv	0.999981
2667	ENSG00000272221	AL645933.2	0.335652	0.0176405	0.737133	0.316362	0.506245	4.27853e-22	9.75309e-20	47	54	54	D1	Liver (GTEx)	EpiXcan	0.995364	gtex_liv	0.999981
2668	ENSG00000104870	FCGRT	-0.335543	-0.0251064	0.737215	0.0502843	0.0149479	0.173345	0.679293	21	29	29	D1	Liver (GTEx)	EpiXcan	0.995364	gtex_liv	0.999981
2669	ENSG00000166833	NAV2	-0.333781	-0.0451721	0.738545	0.0283325	0.0202926	0.119134	0.519841	5	6	6	D1	Liver (GTEx)	EpiXcan	0.995364	gtex_liv	0.999981
2670	ENSG00000233006	MIR3936HG	-0.333499	-0.0251992	0.738758	0.0652174	0.211966	5.58027e-08	1.19932e-06	14	17	17	D1	Liver (GTEx)	EpiXcan	0.995364	gtex_liv	0.999981
2671	ENSG00000116883	AL591845.1	0.332848	0.0315847	0.739249	0.0465972	0.118911	5.83134e-05	0.00066129	10	14	14	D1	Liver (GTEx)	EpiXcan	0.995364	gtex_liv	0.999981
2672	ENSG00000138378	STAT4	0.332676	0.0308895	0.739379	0.0582581	0.0432891	0.0202507	0.121812	27	33	33	D1	Liver (GTEx)	EpiXcan	0.995364	gtex_liv	0.999981
2673	ENSG00000196411	EPHB4	-0.332353	-0.0277286	0.739622	0.029055	0.0124269	0.221216	0.794418	17	19	19	D1	Liver (GTEx)	EpiXcan	0.995364	gtex_liv	0.999981
2674	ENSG00000152782	PANK1	0.332232	0.00759462	0.739714	0.106386	0.0154297	0.171729	0.67641	44	52	52	D1	Liver (GTEx)	EpiXcan	0.995364	gtex_liv	0.999981
2675	ENSG00000164323	CFAP97	0.33185	0.0409227	0.740002	0.0530752	0.0750564	0.00231398	0.0181666	18	19	19	D1	Liver (GTEx)	EpiXcan	0.995364	gtex_liv	0.999981
2676	ENSG00000197818	SLC9A8	0.330825	0.0182472	0.740777	0.121347	0.230883	7.98799e-09	2.01755e-07	47	58	58	D1	Liver (GTEx)	EpiXcan	0.995364	gtex_liv	0.999981
2677	ENSG00000143387	CTSK	-0.330752	0.0523279	0.740832	0.130672	0.116859	7.82112e-05	0.000870194	40	57	57	D1	Liver (GTEx)	EpiXcan	0.995364	gtex_liv	0.999981
2678	ENSG00000116885	OSCP1	-0.330544	-0.0377525	0.740989	0.0514979	0.0550557	0.00906843	0.0607853	21	22	22	D1	Liver (GTEx)	EpiXcan	0.995364	gtex_liv	0.999981
2679	ENSG00000151718	WWC2	0.329989	0.0207165	0.741409	0.219878	0.0317631	0.0476109	0.249614	99	118	118	D1	Liver (GTEx)	EpiXcan	0.995364	gtex_liv	0.999981
2680	ENSG00000143198	MGST3	-0.329329	-0.0503831	0.741907	0.0209044	0.13826	1.72865e-05	0.000225637	8	10	10	D1	Liver (GTEx)	EpiXcan	0.995364	gtex_liv	0.999981
2681	ENSG00000196151	WDSUB1	-0.329056	-0.0277657	0.742113	0.109489	0.237979	4.27081e-09	1.12997e-07	103	122	122	D1	Liver (GTEx)	EpiXcan	0.995364	gtex_liv	0.999981
2682	ENSG00000170100	ZNF778	0.328995	0.0214342	0.742159	0.102812	0.134048	2.89193e-05	0.000355166	36	57	57	D1	Liver (GTEx)	EpiXcan	0.995364	gtex_liv	0.999981
2683	ENSG00000150316	CWC15	0.328793	0.032911	0.742312	0.0353327	0.180439	4.26683e-07	7.69976e-06	6	9	9	D1	Liver (GTEx)	EpiXcan	0.995364	gtex_liv	0.999981
2684	ENSG00000101365	IDH3B	-0.328674	-0.117445	0.742402	0.0268628	0.0417858	0.0249299	0.145409	23	33	33	D1	Liver (GTEx)	EpiXcan	0.995364	gtex_liv	0.999981
2685	ENSG00000170802	FOXN2	-0.328668	-0.0335454	0.742406	0.103206	0.2935	5.6735e-11	2.09965e-09	30	34	34	D1	Liver (GTEx)	EpiXcan	0.995364	gtex_liv	0.999981
2686	ENSG00000105737	GRIK5	-0.326945	-0.0578031	0.743709	0.0557489	0.0854681	0.00111004	0.00941426	19	20	20	D1	Liver (GTEx)	EpiXcan	0.995364	gtex_liv	0.999981
2687	ENSG00000164978	NUDT2	0.32668	0.00176601	0.74391	0.178038	0.57493	7.45029e-27	3.81924e-24	30	39	39	D1	Liver (GTEx)	EpiXcan	0.995364	gtex_liv	0.999981
2688	ENSG00000103227	LMF1	-0.326575	-0.0355154	0.743989	0.0657294	0.174659	5.62234e-07	9.97676e-06	20	24	24	D1	Liver (GTEx)	EpiXcan	0.995364	gtex_liv	0.999981
2689	ENSG00000100211	CBY1	-0.326458	-0.0282616	0.744077	0.0463587	0.0734745	0.00191981	0.0153972	10	12	12	D1	Liver (GTEx)	EpiXcan	0.995364	gtex_liv	0.999981
2690	ENSG00000111224	PARP11	-0.326001	-0.0475902	0.744423	0.0543914	0.0535194	0.0106927	0.0703748	20	22	22	D1	Liver (GTEx)	EpiXcan	0.995364	gtex_liv	0.999981
2691	ENSG00000143195	ILDR2	0.325799	0.0217535	0.744577	0.0843955	0.125637	3.07825e-05	0.000375054	33	42	42	D1	Liver (GTEx)	EpiXcan	0.995364	gtex_liv	0.999981
2692	ENSG00000079462	PAFAH1B3	-0.325336	-0.0513989	0.744927	0.0260035	0.0376046	0.0324222	0.181903	11	12	12	D1	Liver (GTEx)	EpiXcan	0.995364	gtex_liv	0.999981
2693	ENSG00000133800	LYVE1	-0.325219	-0.0156704	0.745015	0.586462	0.0148064	0.188265	0.717399	157	198	198	D1	Liver (GTEx)	EpiXcan	0.995364	gtex_liv	0.999981
2694	ENSG00000100479	POLE2	0.324855	0.0314121	0.745291	0.0267698	0.0362373	0.0365862	0.200868	12	15	15	D1	Liver (GTEx)	EpiXcan	0.995364	gtex_liv	0.999981
2695	ENSG00000169689	CENPX	-0.324778	-0.0158954	0.745349	0.0609652	0.103072	0.000275517	0.0027356	20	27	27	D1	Liver (GTEx)	EpiXcan	0.995364	gtex_liv	0.999981
2696	ENSG00000154188	ANGPT1	-0.324741	-0.0650778	0.745377	0.00988766	0.0178066	0.141152	0.589347	12	16	16	D1	Liver (GTEx)	EpiXcan	0.995364	gtex_liv	0.999981
2697	ENSG00000128944	KNSTRN	-0.324558	-0.00769701	0.745516	0.0797569	0.24995	1.33709e-09	3.92924e-08	14	20	20	D1	Liver (GTEx)	EpiXcan	0.995364	gtex_liv	0.999981
2698	ENSG00000183091	NEB	-0.323982	-0.0398628	0.745951	0.0256545	0.111973	0.000160778	0.00168586	8	9	9	D1	Liver (GTEx)	EpiXcan	0.995364	gtex_liv	0.999981
2699	ENSG00000228474	OST4	0.323866	0.020915	0.74604	0.101885	0.195271	2.58964e-07	4.90331e-06	29	33	33	D1	Liver (GTEx)	EpiXcan	0.995364	gtex_liv	0.999981
2700	ENSG00000009830	POMT2	0.322349	0.0276764	0.747189	0.0428949	0.0657552	0.00350302	0.0262793	8	9	9	D1	Liver (GTEx)	EpiXcan	0.995364	gtex_liv	0.999981
2701	ENSG00000105085	MED26	0.322132	0.0812118	0.747352	0.00959579	0.0115	0.226214	0.803888	12	15	15	D1	Liver (GTEx)	EpiXcan	0.995364	gtex_liv	0.999981
2702	ENSG00000187097	ENTPD5	0.321396	0.016224	0.74791	0.0780121	0.0607725	0.00593036	0.0419	42	52	52	D1	Liver (GTEx)	EpiXcan	0.995364	gtex_liv	0.999981
2703	ENSG00000077157	PPP1R12B	-0.321344	-0.099116	0.74795	0.0178532	0.0199242	0.0960862	0.440666	7	8	8	D1	Liver (GTEx)	EpiXcan	0.995364	gtex_liv	0.999981
2704	ENSG00000038274	MAT2B	-0.320942	-0.067856	0.748254	0.00578237	0.0893987	0.000717822	0.00637701	2	3	3	D1	Liver (GTEx)	EpiXcan	0.995364	gtex_liv	0.999981
2705	ENSG00000260257	AL035071.1	-0.320907	0.0168564	0.748281	0.0159248	0.0439926	0.0174574	0.107247	12	18	18	D1	Liver (GTEx)	EpiXcan	0.995364	gtex_liv	0.999981
2706	ENSG00000069424	KCNAB2	-0.320354	-0.114584	0.7487	0.00228187	0.0189056	0.127495	0.545995	1	1	1	D1	Liver (GTEx)	EpiXcan	0.995364	gtex_liv	0.999981
2707	ENSG00000170899	GSTA4	0.320063	0.0184174	0.748921	0.101163	0.144897	6.88156e-07	1.19658e-05	42	48	48	D1	Liver (GTEx)	EpiXcan	0.995364	gtex_liv	0.999981
2708	ENSG00000223496	EXOSC6	-0.32004	-0.0209156	0.748938	0.104666	0.160609	3.22988e-06	4.95619e-05	8	9	9	D1	Liver (GTEx)	EpiXcan	0.995364	gtex_liv	0.999981
2709	ENSG00000125775	SDCBP2	0.320013	0.0261219	0.748958	0.0996288	0.144858	1.01488e-05	0.000139217	15	16	16	D1	Liver (GTEx)	EpiXcan	0.995364	gtex_liv	0.999981
2710	ENSG00000169862	CTNND2	-0.319158	-0.111633	0.749607	0.00319482	0.0281728	0.0655974	0.32403	4	6	6	D1	Liver (GTEx)	EpiXcan	0.995364	gtex_liv	0.999981
2711	ENSG00000009954	BAZ1B	-0.319119	-0.0213442	0.749636	0.263685	0.105046	0.000252127	0.00252693	67	78	78	D1	Liver (GTEx)	EpiXcan	0.995364	gtex_liv	0.999981
2712	ENSG00000138750	NUP54	0.318992	0.0385771	0.749733	0.0252728	0.144861	9.28235e-06	0.000128477	41	52	52	D1	Liver (GTEx)	EpiXcan	0.995364	gtex_liv	0.999981
2713	ENSG00000197933	ZNF823	-0.318811	-0.0532634	0.74987	0.051225	0.0131861	0.210745	0.77147	23	28	28	D1	Liver (GTEx)	EpiXcan	0.995364	gtex_liv	0.999981
2714	ENSG00000127603	MACF1	0.31874	0.216318	0.749924	0.00243114	0.0466812	0.0176362	0.10825	2	3	3	D1	Liver (GTEx)	EpiXcan	0.995364	gtex_liv	0.999981
2715	ENSG00000197451	HNRNPAB	-0.318563	-0.0226112	0.750058	0.0502247	0.0250615	0.0681856	0.334073	19	21	21	D1	Liver (GTEx)	EpiXcan	0.995364	gtex_liv	0.999981
2716	ENSG00000155016	CYP2U1	-0.317189	-0.239842	0.7511	0.000359607	0.0979964	0.000463538	0.00434677	1	3	3	D1	Liver (GTEx)	EpiXcan	0.995364	gtex_liv	0.999981
2717	ENSG00000003393	ALS2	-0.316314	-0.0629801	0.751764	0.01459	0.0175545	0.149213	0.612451	9	12	12	D1	Liver (GTEx)	EpiXcan	0.995364	gtex_liv	0.999981
2718	ENSG00000124151	NCOA3	-0.316019	-0.00173584	0.751988	0.231856	0.0572516	0.00460914	0.033665	84	100	100	D1	Liver (GTEx)	EpiXcan	0.995364	gtex_liv	0.999981
2719	ENSG00000141959	PFKL	-0.315927	-0.0359694	0.752058	0.0167988	0.108407	0.000175142	0.0018172	8	9	9	D1	Liver (GTEx)	EpiXcan	0.995364	gtex_liv	0.999981
2720	ENSG00000168542	COL3A1	0.315827	0.00826159	0.752134	0.0960916	0.0539665	0.00919365	0.0614137	31	37	37	D1	Liver (GTEx)	EpiXcan	0.995364	gtex_liv	0.999981
2721	ENSG00000142733	MAP3K6	-0.315656	-0.0134823	0.752264	0.0156449	0.0103499	0.268631	0.880654	11	12	12	D1	Liver (GTEx)	EpiXcan	0.995364	gtex_liv	0.999981
2722	ENSG00000038002	AGA	-0.315371	-0.0187892	0.75248	0.0855379	0.133196	3.87854e-05	0.000462385	29	34	34	D1	Liver (GTEx)	EpiXcan	0.995364	gtex_liv	0.999981
2723	ENSG00000092758	COL9A3	0.315198	0.020377	0.752611	0.0878217	0.111304	0.000170668	0.00177611	20	22	22	D1	Liver (GTEx)	EpiXcan	0.995364	gtex_liv	0.999981
2724	ENSG00000126216	TUBGCP3	-0.315138	-0.0157618	0.752657	0.226299	0.0441117	0.0188032	0.114448	73	88	88	D1	Liver (GTEx)	EpiXcan	0.995364	gtex_liv	0.999981
2725	ENSG00000011028	MRC2	0.314834	0.0664623	0.752888	0.00951199	0.0108822	0.252634	0.854442	3	3	3	D1	Liver (GTEx)	EpiXcan	0.995364	gtex_liv	0.999981
2726	ENSG00000135447	PPP1R1A	0.314716	0.0201644	0.752977	0.138429	0.0750548	0.00246609	0.0191867	39	46	46	D1	Liver (GTEx)	EpiXcan	0.995364	gtex_liv	0.999981
2727	ENSG00000151292	CSNK1G3	0.314411	0.0284418	0.753209	0.0414868	0.169894	2.1676e-06	3.43663e-05	9	10	10	D1	Liver (GTEx)	EpiXcan	0.995364	gtex_liv	0.999981
2728	ENSG00000154380	ENAH	-0.312882	-0.00396367	0.75437	0.248853	0.307574	7.40682e-12	3.15439e-10	60	67	67	D1	Liver (GTEx)	EpiXcan	0.995364	gtex_liv	0.999981
2729	ENSG00000132589	FLOT2	-0.312556	-0.0299762	0.754618	0.0806999	0.0330494	0.0447075	0.23809	42	48	48	D1	Liver (GTEx)	EpiXcan	0.995364	gtex_liv	0.999981
2730	ENSG00000163781	TOPBP1	0.312482	0.0951765	0.754674	0.00768848	0.0113459	0.211304	0.772699	4	4	4	D1	Liver (GTEx)	EpiXcan	0.995364	gtex_liv	0.999981
2731	ENSG00000102910	LONP2	0.312249	0.0145353	0.754852	0.129407	0.0241444	0.0805053	0.382517	30	34	34	D1	Liver (GTEx)	EpiXcan	0.995364	gtex_liv	0.999981
2732	ENSG00000117226	GBP3	0.311842	0.00912256	0.75516	0.311569	0.448946	4.84798e-19	6.51465e-17	22	25	25	D1	Liver (GTEx)	EpiXcan	0.995364	gtex_liv	0.999981
2733	ENSG00000125652	ALKBH7	-0.311768	-0.0748923	0.755217	0.0137291	0.0101054	0.274907	0.890263	6	8	8	D1	Liver (GTEx)	EpiXcan	0.995364	gtex_liv	0.999981
2734	ENSG00000075089	ACTR6	-0.311427	-0.283726	0.755476	0.000606033	0.0310697	0.0500967	0.260281	3	4	4	D1	Liver (GTEx)	EpiXcan	0.995364	gtex_liv	0.999981
2735	ENSG00000166402	TUB	-0.311412	-0.0258603	0.755488	0.0749345	0.0780492	0.00143393	0.011856	22	23	23	D1	Liver (GTEx)	EpiXcan	0.995364	gtex_liv	0.999981
2736	ENSG00000162650	ATXN7L2	-0.311383	-0.0166797	0.75551	0.161426	0.284343	9.22986e-11	3.25894e-09	23	28	28	D1	Liver (GTEx)	EpiXcan	0.995364	gtex_liv	0.999981
2737	ENSG00000047579	DTNBP1	0.31111	0.0435731	0.755717	0.0143901	0.0190442	0.11393	0.5022	5	6	6	D1	Liver (GTEx)	EpiXcan	0.995364	gtex_liv	0.999981
2738	ENSG00000153291	SLC25A27	-0.311076	-0.0111521	0.755743	0.118915	0.140786	2.06937e-05	0.000263497	54	67	67	D1	Liver (GTEx)	EpiXcan	0.995364	gtex_liv	0.999981
2739	ENSG00000167523	SPATA33	-0.31024	-0.0275092	0.756379	0.0766529	0.0366218	0.0324761	0.182132	22	27	27	D1	Liver (GTEx)	EpiXcan	0.995364	gtex_liv	0.999981
2740	ENSG00000169976	SF3B5	0.309139	0.0423229	0.757216	0.0244173	0.0991411	0.00034152	0.00330789	3	3	3	D1	Liver (GTEx)	EpiXcan	0.995364	gtex_liv	0.999981
2741	ENSG00000197860	SGTB	-0.308862	-0.0250082	0.757427	0.105015	0.0231478	0.0873442	0.409391	33	33	33	D1	Liver (GTEx)	EpiXcan	0.995364	gtex_liv	0.999981
2742	ENSG00000206053	JPT2	0.308207	0.0376127	0.757925	0.0308759	0.0234565	0.0910457	0.422307	13	14	14	D1	Liver (GTEx)	EpiXcan	0.995364	gtex_liv	0.999981
2743	ENSG00000068305	MEF2A	-0.308104	-0.00611352	0.758003	0.139619	0.0467543	0.0170399	0.105243	51	61	61	D1	Liver (GTEx)	EpiXcan	0.995364	gtex_liv	0.999981
2744	ENSG00000224631	RPS27AP16	-0.308055	-0.0330188	0.75804	0.0352999	0.0180271	0.129822	0.553565	42	49	49	D1	Liver (GTEx)	EpiXcan	0.995364	gtex_liv	0.999981
2745	ENSG00000140105	WARS	-0.307172	-0.0542153	0.758712	0.012834	0.0818353	0.000860019	0.0074724	3	5	5	D1	Liver (GTEx)	EpiXcan	0.995364	gtex_liv	0.999981
2746	ENSG00000163239	TDRD10	0.307143	0.0156705	0.758735	0.110835	0.079043	0.00122079	0.0102717	17	22	22	D1	Liver (GTEx)	EpiXcan	0.995364	gtex_liv	0.999981
2747	ENSG00000100038	TOP3B	-0.306944	-0.0331431	0.758886	0.0376522	0.130186	3.0971e-05	0.000377019	18	28	28	D1	Liver (GTEx)	EpiXcan	0.995364	gtex_liv	0.999981
2748	ENSG00000273148	AL035563.1	0.306743	0.0469296	0.759039	0.0532152	0.0100725	0.274002	0.888996	21	24	24	D1	Liver (GTEx)	EpiXcan	0.995364	gtex_liv	0.999981
2749	ENSG00000171421	MRPL36	0.306709	0.0205147	0.759065	0.0672353	0.224884	1.55442e-08	3.70944e-07	14	17	17	D1	Liver (GTEx)	EpiXcan	0.995364	gtex_liv	0.999981
2750	ENSG00000167985	SDHAF2	0.306647	0.0925048	0.759112	0.0059859	0.0226899	0.098805	0.450003	3	5	5	D1	Liver (GTEx)	EpiXcan	0.995364	gtex_liv	0.999981
2751	ENSG00000176788	BASP1	0.30621	0.0263565	0.759445	0.0302574	0.0185096	0.128845	0.550416	3	3	3	D1	Liver (GTEx)	EpiXcan	0.995364	gtex_liv	0.999981
2752	ENSG00000125246	CLYBL	-0.305784	-0.033794	0.759769	0.0455511	0.0127692	0.195989	0.736503	8	8	8	D1	Liver (GTEx)	EpiXcan	0.995364	gtex_liv	0.999981
2753	ENSG00000188372	ZP3	0.30555	0.0136194	0.759947	0.182478	0.307821	5.37931e-12	2.38638e-10	18	26	26	D1	Liver (GTEx)	EpiXcan	0.995364	gtex_liv	0.999981
2754	ENSG00000179344	HLA-DQB1	0.305327	0.0167385	0.760117	0.2057	0.466632	1.21021e-19	1.72685e-17	31	39	39	D1	Liver (GTEx)	EpiXcan	0.995364	gtex_liv	0.999981
2755	ENSG00000215193	PEX26	0.302749	0.00446804	0.762081	0.142113	0.014988	0.1721	0.677293	61	87	87	D1	Liver (GTEx)	EpiXcan	0.995364	gtex_liv	0.999981
2756	ENSG00000135341	MAP3K7	0.302663	0.0540761	0.762147	0.0156746	0.0729629	0.00235568	0.0184521	8	9	9	D1	Liver (GTEx)	EpiXcan	0.995364	gtex_liv	0.999981
2757	ENSG00000171160	MORN4	0.302116	0.0134702	0.762564	0.319651	0.327437	1.61331e-12	7.75342e-11	68	80	80	D1	Liver (GTEx)	EpiXcan	0.995364	gtex_liv	0.999981
2758	ENSG00000223797	ENTPD3-AS1	0.301609	0.0163824	0.76295	0.144588	0.283926	2.89412e-11	1.10963e-09	10	11	11	D1	Liver (GTEx)	EpiXcan	0.995364	gtex_liv	0.999981
2759	ENSG00000134440	NARS	-0.301394	-0.0852174	0.763114	0.00445412	0.0400968	0.0260777	0.150889	3	3	3	D1	Liver (GTEx)	EpiXcan	0.995364	gtex_liv	0.999981
2760	ENSG00000112294	ALDH5A1	-0.301098	-0.0119455	0.76334	0.138259	0.213126	1.96029e-08	4.60652e-07	31	33	33	D1	Liver (GTEx)	EpiXcan	0.995364	gtex_liv	0.999981
2761	ENSG00000112031	MTRF1L	0.300933	0.0131495	0.763466	0.178852	0.409647	3.39716e-16	2.88467e-14	12	14	14	D1	Liver (GTEx)	EpiXcan	0.995364	gtex_liv	0.999981
2762	ENSG00000184363	PKP3	-0.300919	-0.0854067	0.763477	0.00692786	0.0547046	0.00751012	0.0516382	6	8	8	D1	Liver (GTEx)	EpiXcan	0.995364	gtex_liv	0.999981
2763	ENSG00000196391	ZNF774	-0.300827	-0.0391806	0.763547	0.0208226	0.106629	0.000209199	0.00212906	10	15	15	D1	Liver (GTEx)	EpiXcan	0.995364	gtex_liv	0.999981
2764	ENSG00000197780	TAF13	-0.300768	-0.0419052	0.763592	0.0201741	0.0121873	0.189251	0.71986	9	10	10	D1	Liver (GTEx)	EpiXcan	0.995364	gtex_liv	0.999981
2765	ENSG00000114491	UMPS	0.300686	0.0614205	0.763654	0.00798344	0.0365382	0.034197	0.18986	11	13	13	D1	Liver (GTEx)	EpiXcan	0.995364	gtex_liv	0.999981
2766	ENSG00000240291	AL450384.2	0.300512	0.0223064	0.763786	0.0908796	0.331212	5.04974e-13	2.65755e-11	22	27	27	D1	Liver (GTEx)	EpiXcan	0.995364	gtex_liv	0.999981
2767	ENSG00000213672	NCKIPSD	-0.300512	-0.016008	0.763787	0.135195	0.339978	2.61006e-13	1.4167e-11	6	6	6	D1	Liver (GTEx)	EpiXcan	0.995364	gtex_liv	0.999981
2768	ENSG00000245532	NEAT1	0.30044	0.0327461	0.763841	0.0238067	0.134174	1.71961e-05	0.000224828	15	17	17	D1	Liver (GTEx)	EpiXcan	0.995364	gtex_liv	0.999981
2769	ENSG00000155592	ZKSCAN2	-0.300201	-0.0287467	0.764024	0.0393158	0.0319157	0.0495501	0.258022	21	24	24	D1	Liver (GTEx)	EpiXcan	0.995364	gtex_liv	0.999981
2770	ENSG00000033178	UBA6	0.300185	0.101868	0.764036	0.00244289	0.010057	0.27038	0.882833	22	41	41	D1	Liver (GTEx)	EpiXcan	0.995364	gtex_liv	0.999981
2771	ENSG00000140943	MBTPS1	0.299642	0.0451667	0.764451	0.0584066	0.0552548	0.00747891	0.0514747	24	33	33	D1	Liver (GTEx)	EpiXcan	0.995364	gtex_liv	0.999981
2772	ENSG00000204406	MBD5	0.298936	0.0589357	0.764989	0.00929393	0.0312676	0.052578	0.270936	9	11	11	D1	Liver (GTEx)	EpiXcan	0.995364	gtex_liv	0.999981
2773	ENSG00000215440	NPEPL1	-0.298915	-0.0203336	0.765005	0.0602909	0.199451	1.9453e-07	3.76046e-06	21	26	26	D1	Liver (GTEx)	EpiXcan	0.995364	gtex_liv	0.999981
2774	ENSG00000244625	MIATNB	-0.298817	-0.0117197	0.76508	0.0463674	0.0249475	0.0813888	0.385789	42	49	49	D1	Liver (GTEx)	EpiXcan	0.995364	gtex_liv	0.999981
2775	ENSG00000149289	ZC3H12C	-0.29852	-0.0216234	0.765306	0.086781	0.0134802	0.203655	0.754897	47	54	54	D1	Liver (GTEx)	EpiXcan	0.995364	gtex_liv	0.999981
2776	ENSG00000123415	SMUG1	0.298172	0.00376339	0.765572	0.162456	0.164637	2.53038e-06	3.97086e-05	38	44	44	D1	Liver (GTEx)	EpiXcan	0.995364	gtex_liv	0.999981
2777	ENSG00000264920	AC018521.5	0.29797	0.0460807	0.765726	0.0332875	0.0168579	0.156956	0.635955	19	19	19	D1	Liver (GTEx)	EpiXcan	0.995364	gtex_liv	0.999981
2778	ENSG00000181929	PRKAG1	0.297873	0.132266	0.7658	0.00159948	0.0101777	0.267775	0.879581	1	1	1	D1	Liver (GTEx)	EpiXcan	0.995364	gtex_liv	0.999981
2779	ENSG00000132906	CASP9	-0.297217	-0.0164827	0.766301	0.0630577	0.223123	8.55032e-09	2.14393e-07	14	18	18	D1	Liver (GTEx)	EpiXcan	0.995364	gtex_liv	0.999981
2780	ENSG00000196735	HLA-DQA1	0.296239	0.0597031	0.767048	0.0140939	0.107103	0.000201788	0.00206579	6	9	9	D1	Liver (GTEx)	EpiXcan	0.995364	gtex_liv	0.999981
2781	ENSG00000187118	CMC1	-0.295908	-0.0984735	0.7673	0.0197664	0.0241128	0.0647611	0.321275	1	1	1	D1	Liver (GTEx)	EpiXcan	0.995364	gtex_liv	0.999981
2782	ENSG00000126790	L3HYPDH	-0.295476	-0.0335415	0.76763	0.0790503	0.0921506	0.000561791	0.00516318	26	30	30	D1	Liver (GTEx)	EpiXcan	0.995364	gtex_liv	0.999981
2783	ENSG00000008311	AASS	-0.295369	-0.0613477	0.767712	0.0129871	0.0288278	0.0540213	0.276929	14	20	20	D1	Liver (GTEx)	EpiXcan	0.995364	gtex_liv	0.999981
2784	ENSG00000162368	CMPK1	-0.295236	-0.0420426	0.767814	0.0178235	0.0787128	0.00114878	0.00971303	6	6	6	D1	Liver (GTEx)	EpiXcan	0.995364	gtex_liv	0.999981
2785	ENSG00000124491	F13A1	0.295065	0.0242055	0.767944	0.0892521	0.0157658	0.153313	0.625777	40	47	47	D1	Liver (GTEx)	EpiXcan	0.995364	gtex_liv	0.999981
2786	ENSG00000270210	AC104695.2	-0.294966	-0.0573865	0.76802	0.006738	0.0100392	0.281603	0.902864	4	4	4	D1	Liver (GTEx)	EpiXcan	0.995364	gtex_liv	0.999981
2787	ENSG00000168297	PXK	-0.294865	-0.00906811	0.768097	0.0842788	0.019132	0.121122	0.526349	60	69	69	D1	Liver (GTEx)	EpiXcan	0.995364	gtex_liv	0.999981
2788	ENSG00000171863	RPS7	0.294547	0.046865	0.76834	0.0184223	0.0930668	0.000416733	0.00394798	6	7	7	D1	Liver (GTEx)	EpiXcan	0.995364	gtex_liv	0.999981
2789	ENSG00000166394	CYB5R2	0.294012	0.0329639	0.768749	0.111179	0.0973369	0.000349324	0.00336699	39	48	48	D1	Liver (GTEx)	EpiXcan	0.995364	gtex_liv	0.999981
2790	ENSG00000111254	AKAP3	-0.293753	-0.022475	0.768946	0.0592712	0.171447	2.14995e-07	4.11583e-06	8	9	9	D1	Liver (GTEx)	EpiXcan	0.995364	gtex_liv	0.999981
2791	ENSG00000108592	FTSJ3	-0.29342	-0.020532	0.769201	0.079811	0.260156	4.47226e-10	1.40683e-08	21	29	29	D1	Liver (GTEx)	EpiXcan	0.995364	gtex_liv	0.999981
2792	ENSG00000198483	ANKRD35	-0.293254	-0.294083	0.769328	0.000377873	0.0148913	0.1679	0.665305	3	30	30	D1	Liver (GTEx)	EpiXcan	0.995364	gtex_liv	0.999981
2793	ENSG00000130811	EIF3G	0.293179	0.0510458	0.769386	0.00951458	0.0193288	0.130772	0.556926	11	17	17	D1	Liver (GTEx)	EpiXcan	0.995364	gtex_liv	0.999981
2794	ENSG00000176771	NCKAP5	0.293006	0.0893215	0.769518	0.0248092	0.0112734	0.248208	0.847845	12	15	15	D1	Liver (GTEx)	EpiXcan	0.995364	gtex_liv	0.999981
2795	ENSG00000247626	MARS2	0.292764	0.0251148	0.769703	0.0716338	0.0318631	0.0456169	0.241447	36	41	41	D1	Liver (GTEx)	EpiXcan	0.995364	gtex_liv	0.999981
2796	ENSG00000237440	ZNF737	0.292536	0.0388337	0.769877	0.0303956	0.0452105	0.0161752	0.100711	5	6	6	D1	Liver (GTEx)	EpiXcan	0.995364	gtex_liv	0.999981
2797	ENSG00000204632	HLA-G	-0.292234	-0.025079	0.770107	0.0360541	0.117812	0.000109518	0.00118889	16	24	24	D1	Liver (GTEx)	EpiXcan	0.995364	gtex_liv	0.999981
2798	ENSG00000175984	DENND2C	-0.292194	-0.0367817	0.770138	0.0194565	0.057847	0.00749705	0.0515739	24	31	31	D1	Liver (GTEx)	EpiXcan	0.995364	gtex_liv	0.999981
2799	ENSG00000196502	SULT1A1	-0.292071	-0.0371859	0.770232	0.0251693	0.0877809	0.000473879	0.00443123	6	7	7	D1	Liver (GTEx)	EpiXcan	0.995364	gtex_liv	0.999981
2800	ENSG00000165646	SLC18A2	0.291902	0.0429023	0.770361	0.0461361	0.0815987	0.000926682	0.00797154	18	26	26	D1	Liver (GTEx)	EpiXcan	0.995364	gtex_liv	0.999981
2801	ENSG00000138600	SPPL2A	-0.291781	-0.0104499	0.770454	0.217981	0.225393	1.43988e-08	3.45396e-07	52	61	61	D1	Liver (GTEx)	EpiXcan	0.995364	gtex_liv	0.999981
2802	ENSG00000176472	ZNF575	0.291259	0.0178736	0.770853	0.049442	0.101139	0.000297939	0.00292259	16	19	19	D1	Liver (GTEx)	EpiXcan	0.995364	gtex_liv	0.999981
2803	ENSG00000144649	FAM198A	0.291004	0.0147226	0.771048	0.190555	0.35278	3.27636e-14	2.01547e-12	14	15	15	D1	Liver (GTEx)	EpiXcan	0.995364	gtex_liv	0.999981
2804	ENSG00000143036	SLC44A3	-0.290964	-0.0205615	0.771079	0.0758189	0.268093	2.59354e-10	8.40684e-09	17	20	20	D1	Liver (GTEx)	EpiXcan	0.995364	gtex_liv	0.999981
2805	ENSG00000177082	WDR73	-0.29064	-0.0339382	0.771326	0.0290829	0.0615771	0.00584007	0.0413465	7	8	8	D1	Liver (GTEx)	EpiXcan	0.995364	gtex_liv	0.999981
2806	ENSG00000106992	AK1	0.290456	0.113813	0.771467	0.0190612	0.0266415	0.0701507	0.3413	8	10	10	D1	Liver (GTEx)	EpiXcan	0.995364	gtex_liv	0.999981
2807	ENSG00000189067	LITAF	-0.28993	-0.0346068	0.77187	0.0830706	0.11456	0.000109272	0.00118716	32	37	37	D1	Liver (GTEx)	EpiXcan	0.995364	gtex_liv	0.999981
2808	ENSG00000196756	SNHG17	-0.289877	-0.019446	0.77191	0.0797946	0.172201	8.64021e-07	1.47096e-05	15	17	17	D1	Liver (GTEx)	EpiXcan	0.995364	gtex_liv	0.999981
2809	ENSG00000211890	IGHA2	-0.289358	-0.0887069	0.772308	0.0226239	0.0166943	0.132752	0.562838	9	12	12	D1	Liver (GTEx)	EpiXcan	0.995364	gtex_liv	0.999981
2810	ENSG00000161281	COX7A1	-0.2892	-0.0496826	0.772428	0.0327552	0.0271169	0.0691438	0.337573	20	21	21	D1	Liver (GTEx)	EpiXcan	0.995364	gtex_liv	0.999981
2811	ENSG00000115423	DNAH6	-0.288172	-0.0135561	0.773215	0.0773627	0.240779	3.73373e-09	1.01132e-07	24	32	32	D1	Liver (GTEx)	EpiXcan	0.995364	gtex_liv	0.999981
2812	ENSG00000153885	KCTD15	0.286783	0.0241456	0.774278	0.0585031	0.167215	2.12059e-06	3.36981e-05	13	15	15	D1	Liver (GTEx)	EpiXcan	0.995364	gtex_liv	0.999981
2813	ENSG00000178127	NDUFV2	0.286195	0.0316977	0.774729	0.0272365	0.0362462	0.0353209	0.194771	19	26	26	D1	Liver (GTEx)	EpiXcan	0.995364	gtex_liv	0.999981
2814	ENSG00000183765	CHEK2	-0.285912	-0.0176574	0.774946	0.083821	0.241733	1.89913e-09	5.43095e-08	12	14	14	D1	Liver (GTEx)	EpiXcan	0.995364	gtex_liv	0.999981
2815	ENSG00000117748	RPA2	0.285824	0.0112377	0.775013	0.320369	0.258101	3.58563e-11	1.35598e-09	65	77	77	D1	Liver (GTEx)	EpiXcan	0.995364	gtex_liv	0.999981
2816	ENSG00000175390	EIF3F	0.284681	0.0398504	0.775888	0.0210651	0.0909272	0.00079664	0.00699638	5	6	6	D1	Liver (GTEx)	EpiXcan	0.995364	gtex_liv	0.999981
2817	ENSG00000198715	GLMP	-0.284103	-0.0145268	0.776331	0.218612	0.441775	7.02068e-20	1.0797e-17	30	43	43	D1	Liver (GTEx)	EpiXcan	0.995364	gtex_liv	0.999981
2818	ENSG00000255310	AF131215.5	0.283857	0.0898443	0.77652	0.0184518	0.118436	6.45046e-05	0.000727043	7	12	12	D1	Liver (GTEx)	EpiXcan	0.995364	gtex_liv	0.999981
2819	ENSG00000232956	SNHG15	-0.283608	-0.0148812	0.776711	0.188516	0.0389884	0.0302439	0.170999	59	68	68	D1	Liver (GTEx)	EpiXcan	0.995364	gtex_liv	0.999981
2820	ENSG00000106785	TRIM14	-0.283017	-0.0449862	0.777163	0.00938337	0.050651	0.0102426	0.0677016	10	15	15	D1	Liver (GTEx)	EpiXcan	0.995364	gtex_liv	0.999981
2821	ENSG00000166925	TSC22D4	-0.282257	-0.0356177	0.777747	0.0321597	0.0376014	0.0332792	0.185583	13	14	14	D1	Liver (GTEx)	EpiXcan	0.995364	gtex_liv	0.999981
2822	ENSG00000204310	AGPAT1	-0.282071	-0.0132748	0.777889	0.164372	0.255458	8.49968e-11	3.01651e-09	13	19	19	D1	Liver (GTEx)	EpiXcan	0.995364	gtex_liv	0.999981
2823	ENSG00000159459	UBR1	0.281236	0.0433607	0.778529	0.0174353	0.0510078	0.00990086	0.065694	5	7	7	D1	Liver (GTEx)	EpiXcan	0.995364	gtex_liv	0.999981
2824	ENSG00000138459	SLC35A5	-0.280918	-0.00972927	0.778774	0.0179418	0.015235	0.178438	0.692199	16	21	21	D1	Liver (GTEx)	EpiXcan	0.995364	gtex_liv	0.999981
2825	ENSG00000196378	ZNF34	0.280606	0.0169025	0.779012	0.0590144	0.139584	1.1153e-05	0.000151639	20	24	24	D1	Liver (GTEx)	EpiXcan	0.995364	gtex_liv	0.999981
2826	ENSG00000228623	ZNF883	-0.280361	-0.0369159	0.779201	0.0378106	0.0152795	0.178411	0.692199	28	35	35	D1	Liver (GTEx)	EpiXcan	0.995364	gtex_liv	0.999981
2827	ENSG00000005379	TSPOAP1	0.279806	0.134539	0.779626	0.000904549	0.203154	1.4966e-07	2.96343e-06	5	11	11	D1	Liver (GTEx)	EpiXcan	0.995364	gtex_liv	0.999981
2828	ENSG00000136457	CHAD	0.278738	0.00757478	0.780446	0.233657	0.181663	7.80339e-07	1.33506e-05	52	60	60	D1	Liver (GTEx)	EpiXcan	0.995364	gtex_liv	0.999981
2829	ENSG00000149292	TTC12	0.278611	0.01974	0.780543	0.214013	0.281242	5.93056e-11	2.18311e-09	48	54	54	D1	Liver (GTEx)	EpiXcan	0.995364	gtex_liv	0.999981
2830	ENSG00000179698	WDR97	-0.278609	-0.015305	0.780545	0.13282	0.234293	3.13745e-09	8.6505e-08	24	34	34	D1	Liver (GTEx)	EpiXcan	0.995364	gtex_liv	0.999981
2831	ENSG00000102886	GDPD3	0.278454	0.0278504	0.780664	0.00774417	0.0466923	0.0134551	0.0858214	6	9	9	D1	Liver (GTEx)	EpiXcan	0.995364	gtex_liv	0.999981
2832	ENSG00000204257	HLA-DMA	-0.278403	-0.014549	0.780703	0.14728	0.314967	1.98994e-14	1.24628e-12	7	9	9	D1	Liver (GTEx)	EpiXcan	0.995364	gtex_liv	0.999981
2833	ENSG00000170571	EMB	-0.277669	-0.0307957	0.781267	0.0111666	0.0827251	0.000743828	0.00657428	6	10	10	D1	Liver (GTEx)	EpiXcan	0.995364	gtex_liv	0.999981
2834	ENSG00000269996	RP11-343N15.5	-0.277598	-0.347181	0.781321	0.000391041	0.0457059	0.0179057	0.109758	2	4	4	D1	Liver (GTEx)	EpiXcan	0.995364	gtex_liv	0.999981
2835	ENSG00000221829	FANCG	0.27743	0.0146985	0.78145	0.211071	0.198319	2.04726e-07	3.93558e-06	37	39	39	D1	Liver (GTEx)	EpiXcan	0.995364	gtex_liv	0.999981
2836	ENSG00000175567	UCP2	0.277348	0.00786063	0.781513	0.0849501	0.0232627	0.0834476	0.394063	26	29	29	D1	Liver (GTEx)	EpiXcan	0.995364	gtex_liv	0.999981
2837	ENSG00000146477	SLC22A3	-0.277204	-0.037377	0.781623	0.0127081	0.12467	4.34508e-05	0.000510962	5	10	10	D1	Liver (GTEx)	EpiXcan	0.995364	gtex_liv	0.999981
2838	ENSG00000127084	FGD3	-0.276963	0.0199887	0.781808	0.0607243	0.0718216	0.00267545	0.02063	24	28	28	D1	Liver (GTEx)	EpiXcan	0.995364	gtex_liv	0.999981
2839	ENSG00000115998	C2orf42	0.27695	0.0460707	0.781819	0.015471	0.0403084	0.0273175	0.15678	6	8	8	D1	Liver (GTEx)	EpiXcan	0.995364	gtex_liv	0.999981
2840	ENSG00000164010	ERMAP	-0.276927	-0.00860383	0.781836	0.0758162	0.0621882	0.00509472	0.0367956	18	19	19	D1	Liver (GTEx)	EpiXcan	0.995364	gtex_liv	0.999981
2841	ENSG00000149600	COMMD7	-0.276629	-0.0201437	0.782065	0.165863	0.0465144	0.0150775	0.0947291	31	38	38	D1	Liver (GTEx)	EpiXcan	0.995364	gtex_liv	0.999981
2842	ENSG00000128039	SRD5A3	0.276327	0.0166603	0.782297	0.148357	0.261826	1.49643e-10	5.0765e-09	31	41	41	D1	Liver (GTEx)	EpiXcan	0.995364	gtex_liv	0.999981
2843	ENSG00000272870	AC097534.2	-0.276251	-0.0749017	0.782356	0.00849488	0.0343825	0.0408327	0.220423	8	9	9	D1	Liver (GTEx)	EpiXcan	0.995364	gtex_liv	0.999981
2844	ENSG00000090376	IRAK3	-0.276165	-0.146482	0.782421	0.00063792	0.0191513	0.104844	0.470389	2	2	2	D1	Liver (GTEx)	EpiXcan	0.995364	gtex_liv	0.999981
2845	ENSG00000270804	AC010326.4	-0.276055	-0.0167394	0.782506	0.0401059	0.183833	6.89992e-07	1.19688e-05	30	35	35	D1	Liver (GTEx)	EpiXcan	0.995364	gtex_liv	0.999981
2846	ENSG00000127511	SIN3B	0.276007	0.0172713	0.782543	0.00662062	0.0196405	0.125925	0.541448	9	11	11	D1	Liver (GTEx)	EpiXcan	0.995364	gtex_liv	0.999981
2847	ENSG00000069696	DRD4	-0.275801	-0.0390609	0.782701	0.0396371	0.0246493	0.0751794	0.361054	25	30	30	D1	Liver (GTEx)	EpiXcan	0.995364	gtex_liv	0.999981
2848	ENSG00000187994	RINL	0.275515	0.02725	0.782921	0.034789	0.0785121	0.000857228	0.00745282	6	6	6	D1	Liver (GTEx)	EpiXcan	0.995364	gtex_liv	0.999981
2849	ENSG00000144034	TPRKB	0.274894	0.115882	0.783397	0.0070216	0.131426	2.66655e-05	0.000330715	3	7	7	D1	Liver (GTEx)	EpiXcan	0.995364	gtex_liv	0.999981
2850	ENSG00000144837	PLA1A	-0.274375	-0.0984198	0.783796	0.00327866	0.012946	0.211457	0.773054	4	4	4	D1	Liver (GTEx)	EpiXcan	0.995364	gtex_liv	0.999981
2851	ENSG00000089091	DZANK1	-0.273967	-0.084397	0.78411	0.00859524	0.024319	0.0883886	0.412888	5	6	6	D1	Liver (GTEx)	EpiXcan	0.995364	gtex_liv	0.999981
2852	ENSG00000163297	ANTXR2	0.27346	0.132583	0.7845	0.00131071	0.0163285	0.163147	0.652259	1	1	1	D1	Liver (GTEx)	EpiXcan	0.995364	gtex_liv	0.999981
2853	ENSG00000115523	GNLY	0.27325	0.05473	0.784661	0.0175539	0.0260802	0.0713557	0.346295	10	11	11	D1	Liver (GTEx)	EpiXcan	0.995364	gtex_liv	0.999981
2854	ENSG00000182944	EWSR1	0.273153	0.0292695	0.784735	0.0310564	0.0137271	0.202342	0.752946	21	28	28	D1	Liver (GTEx)	EpiXcan	0.995364	gtex_liv	0.999981
2855	ENSG00000198805	PNP	-0.272843	-0.662077	0.784974	7.21262e-05	0.0142841	0.193166	0.730695	2	4	4	D1	Liver (GTEx)	EpiXcan	0.995364	gtex_liv	0.999981
2856	ENSG00000178935	ZNF552	0.272126	0.0253994	0.785525	0.04669	0.0956344	0.000458127	0.0043077	23	26	26	D1	Liver (GTEx)	EpiXcan	0.995364	gtex_liv	0.999981
2857	ENSG00000214087	ARL16	-0.271211	-0.00932412	0.786229	0.279308	0.515978	3.13772e-26	1.35716e-23	19	21	21	D1	Liver (GTEx)	EpiXcan	0.995364	gtex_liv	0.999981
2858	ENSG00000154262	ABCA6	-0.270743	-0.0075459	0.786589	0.0299634	0.011957	0.222964	0.79681	13	14	14	D1	Liver (GTEx)	EpiXcan	0.995364	gtex_liv	0.999981
2859	ENSG00000248593	DSTNP2	-0.27063	-0.0178482	0.786676	0.0947051	0.135113	1.56436e-05	0.000206409	23	26	26	D1	Liver (GTEx)	EpiXcan	0.995364	gtex_liv	0.999981
2860	ENSG00000182154	MRPL41	0.270346	0.0961663	0.786894	0.0244719	0.199691	7.01704e-08	1.47828e-06	17	22	22	D1	Liver (GTEx)	EpiXcan	0.995364	gtex_liv	0.999981
2861	ENSG00000087365	SF3B2	0.270282	0.029735	0.786943	0.0770954	0.224915	1.29254e-08	3.12764e-07	14	17	17	D1	Liver (GTEx)	EpiXcan	0.995364	gtex_liv	0.999981
2862	ENSG00000157216	SSBP3	0.270259	0.0325308	0.786961	0.0295324	0.0914264	0.000477944	0.00446071	4	4	4	D1	Liver (GTEx)	EpiXcan	0.995364	gtex_liv	0.999981
2863	ENSG00000213903	LTB4R	-0.270022	-0.0362059	0.787144	0.054611	0.0894116	0.00074375	0.00657428	12	13	13	D1	Liver (GTEx)	EpiXcan	0.995364	gtex_liv	0.999981
2864	ENSG00000162222	TTC9C	0.269896	0.026414	0.78724	0.0336174	0.028751	0.0610902	0.306914	20	22	22	D1	Liver (GTEx)	EpiXcan	0.995364	gtex_liv	0.999981
2865	ENSG00000087903	RFX2	-0.269745	-0.0184076	0.787357	0.285936	0.0181708	0.133983	0.565728	87	100	100	D1	Liver (GTEx)	EpiXcan	0.995364	gtex_liv	0.999981
2866	ENSG00000103978	TMEM87A	-0.269431	-0.0566706	0.787598	0.0119743	0.0175979	0.129065	0.551075	13	13	13	D1	Liver (GTEx)	EpiXcan	0.995364	gtex_liv	0.999981
2867	ENSG00000111725	PRKAB1	-0.269352	-0.0344079	0.787659	0.0298329	0.0491616	0.00782719	0.0535522	2	2	2	D1	Liver (GTEx)	EpiXcan	0.995364	gtex_liv	0.999981
2868	ENSG00000135437	RDH5	-0.269307	-0.0278863	0.787693	0.0511802	0.0144662	0.191516	0.726239	23	33	33	D1	Liver (GTEx)	EpiXcan	0.995364	gtex_liv	0.999981
2869	ENSG00000068903	SIRT2	0.268791	0.0199262	0.78809	0.0479243	0.154787	6.05423e-06	8.71067e-05	8	11	11	D1	Liver (GTEx)	EpiXcan	0.995364	gtex_liv	0.999981
2870	ENSG00000213713	PIGCP1	-0.268031	-0.038344	0.788675	0.0271958	0.114881	0.000101478	0.00110769	10	11	11	D1	Liver (GTEx)	EpiXcan	0.995364	gtex_liv	0.999981
2871	ENSG00000143155	TIPRL	-0.267773	-0.0105021	0.788874	0.241244	0.173873	1.31084e-06	2.18594e-05	76	86	86	D1	Liver (GTEx)	EpiXcan	0.995364	gtex_liv	0.999981
2872	ENSG00000185946	RNPC3	0.267646	0.00940143	0.788972	0.119145	0.190523	3.41994e-07	6.32827e-06	41	49	49	D1	Liver (GTEx)	EpiXcan	0.995364	gtex_liv	0.999981
2873	ENSG00000090534	THPO	-0.267319	-0.114693	0.789224	0.00397318	0.0165689	0.153446	0.62595	3	4	4	D1	Liver (GTEx)	EpiXcan	0.995364	gtex_liv	0.999981
2874	ENSG00000183207	RUVBL2	0.267205	0.0210812	0.789311	0.0420984	0.0178274	0.14305	0.594403	17	19	19	D1	Liver (GTEx)	EpiXcan	0.995364	gtex_liv	0.999981
2875	ENSG00000116212	LRRC42	-0.266054	-0.0461604	0.790198	0.0163819	0.0252193	0.0802934	0.381773	14	16	16	D1	Liver (GTEx)	EpiXcan	0.995364	gtex_liv	0.999981
2876	ENSG00000189339	SLC35E2B	-0.265833	-0.0276738	0.790368	0.116623	0.676746	8.53909e-37	1.68842e-33	17	29	29	D1	Liver (GTEx)	EpiXcan	0.995364	gtex_liv	0.999981
2877	ENSG00000144021	CIAO1	0.265562	0.0239993	0.790577	0.0577046	0.153502	4.55657e-06	6.75241e-05	7	8	8	D1	Liver (GTEx)	EpiXcan	0.995364	gtex_liv	0.999981
2878	ENSG00000116151	MORN1	0.265052	0.0277609	0.79097	0.0474173	0.113601	0.000101854	0.00111093	17	21	21	D1	Liver (GTEx)	EpiXcan	0.995364	gtex_liv	0.999981
2879	ENSG00000110074	FOXRED1	-0.265034	-0.0146143	0.790983	0.116544	0.399846	2.57023e-18	3.12923e-16	41	55	55	D1	Liver (GTEx)	EpiXcan	0.995364	gtex_liv	0.999981
2880	ENSG00000159592	GPBP1L1	-0.264936	-0.0555633	0.791059	0.00740811	0.101046	0.000279718	0.00277334	7	9	9	D1	Liver (GTEx)	EpiXcan	0.995364	gtex_liv	0.999981
2881	ENSG00000160828	STAG3L2	0.264437	0.0207233	0.791443	0.0974755	0.225776	3.35999e-09	9.19083e-08	27	32	32	D1	Liver (GTEx)	EpiXcan	0.995364	gtex_liv	0.999981
2882	ENSG00000125844	RRBP1	-0.264161	-0.0649279	0.791656	0.00464546	0.0410994	0.0235991	0.139112	15	20	20	D1	Liver (GTEx)	EpiXcan	0.995364	gtex_liv	0.999981
2883	ENSG00000132313	MRPL35	-0.263832	0.000602335	0.791909	0.0330245	0.0641393	0.0032727	0.0247392	13	18	18	D1	Liver (GTEx)	EpiXcan	0.995364	gtex_liv	0.999981
2884	ENSG00000148057	IDNK	-0.263175	0.0205361	0.792416	0.139254	0.084842	0.000975015	0.00833551	36	42	42	D1	Liver (GTEx)	EpiXcan	0.995364	gtex_liv	0.999981
2885	ENSG00000247982	LINC00926	-0.262988	-0.0222952	0.79256	0.107822	0.1396	2.45211e-05	0.000307983	22	26	26	D1	Liver (GTEx)	EpiXcan	0.995364	gtex_liv	0.999981
2886	ENSG00000119703	ZC2HC1C	0.262699	0.0182658	0.792782	0.03079	0.0118447	0.23772	0.828787	16	20	20	D1	Liver (GTEx)	EpiXcan	0.995364	gtex_liv	0.999981
2887	ENSG00000185043	CIB1	-0.262061	-0.0195977	0.793274	0.0610209	0.259913	5.68253e-10	1.74008e-08	5	10	10	D1	Liver (GTEx)	EpiXcan	0.995364	gtex_liv	0.999981
2888	ENSG00000007402	CACNA2D2	0.261791	0.0138749	0.793483	0.0314797	0.10076	0.000415307	0.00393716	6	8	8	D1	Liver (GTEx)	EpiXcan	0.995364	gtex_liv	0.999981
2889	ENSG00000198246	SLC29A3	-0.261644	-0.0168338	0.793596	0.0805757	0.247342	5.90603e-10	1.80056e-08	3	3	3	D1	Liver (GTEx)	EpiXcan	0.995364	gtex_liv	0.999981
2890	ENSG00000169682	SPNS1	0.261539	0.00805769	0.793677	0.0165539	0.0194557	0.110533	0.49082	11	15	15	D1	Liver (GTEx)	EpiXcan	0.995364	gtex_liv	0.999981
2891	ENSG00000230124	ACBD6	0.261421	0.0311191	0.793768	0.136775	0.0755163	0.00186287	0.0150344	49	61	61	D1	Liver (GTEx)	EpiXcan	0.995364	gtex_liv	0.999981
2892	ENSG00000153029	MR1	-0.260676	-0.0249723	0.794342	0.0418828	0.0561939	0.00809633	0.055067	29	38	38	D1	Liver (GTEx)	EpiXcan	0.995364	gtex_liv	0.999981
2893	ENSG00000117533	VAMP4	0.260552	0.0264188	0.794438	0.0335567	0.0665522	0.00362348	0.0270547	24	30	30	D1	Liver (GTEx)	EpiXcan	0.995364	gtex_liv	0.999981
2894	ENSG00000168394	TAP1	0.260342	0.212938	0.7946	0.000152684	0.014226	0.192036	0.727613	1	1	1	D1	Liver (GTEx)	EpiXcan	0.995364	gtex_liv	0.999981
2895	ENSG00000133466	C1QTNF6	0.260268	0.0209956	0.794657	0.0662919	0.133445	3.70375e-06	5.619e-05	9	14	14	D1	Liver (GTEx)	EpiXcan	0.995364	gtex_liv	0.999981
2896	ENSG00000175206	NPPA	-0.26006	-0.0803302	0.794818	0.01368	0.0826754	0.00115929	0.00978695	6	11	11	D1	Liver (GTEx)	EpiXcan	0.995364	gtex_liv	0.999981
2897	ENSG00000206418	RAB12	-0.259966	-0.0290339	0.79489	0.0524088	0.0178886	0.134241	0.566644	68	74	74	D1	Liver (GTEx)	EpiXcan	0.995364	gtex_liv	0.999981
2898	ENSG00000262580	AC087741.1	-0.259667	-0.0121697	0.795121	0.150765	0.341811	1.72925e-14	1.10297e-12	13	16	16	D1	Liver (GTEx)	EpiXcan	0.995364	gtex_liv	0.999981
2899	ENSG00000196209	SIRPB2	0.259626	0.0172486	0.795152	0.0745976	0.176134	2.92509e-07	5.48592e-06	15	17	17	D1	Liver (GTEx)	EpiXcan	0.995364	gtex_liv	0.999981
2900	ENSG00000152818	UTRN	-0.259416	-0.0657269	0.795314	0.0303546	0.0110395	0.252185	0.854442	9	12	12	D1	Liver (GTEx)	EpiXcan	0.995364	gtex_liv	0.999981
2901	ENSG00000114200	BCHE	-0.259009	-0.0259235	0.795628	0.0379206	0.0409188	0.0233519	0.137949	11	12	12	D1	Liver (GTEx)	EpiXcan	0.995364	gtex_liv	0.999981
2902	ENSG00000130244	FAM98C	-0.258892	-0.0442438	0.795718	0.0184224	0.0264012	0.0738071	0.355574	8	12	12	D1	Liver (GTEx)	EpiXcan	0.995364	gtex_liv	0.999981
2903	ENSG00000059122	FLYWCH1	-0.258587	-0.0203163	0.795954	0.0809813	0.62901	1.15935e-31	1.23435e-28	12	24	24	D1	Liver (GTEx)	EpiXcan	0.995364	gtex_liv	0.999981
2904	ENSG00000223768	LINC00205	0.258428	0.0428634	0.796077	0.0194846	0.0424154	0.0243273	0.142624	20	26	26	D1	Liver (GTEx)	EpiXcan	0.995364	gtex_liv	0.999981
2905	ENSG00000008128	CDK11A	-0.258398	-0.0542733	0.7961	0.0990737	0.206117	1.11375e-07	2.27702e-06	42	63	63	D1	Liver (GTEx)	EpiXcan	0.995364	gtex_liv	0.999981
2906	ENSG00000196405	EVL	0.258369	0.0364083	0.796122	0.030704	0.0478816	0.0147149	0.0927033	17	22	22	D1	Liver (GTEx)	EpiXcan	0.995364	gtex_liv	0.999981
2907	ENSG00000223891	OSER1-AS1	-0.258004	-0.0278726	0.796404	0.120363	0.182977	3.4602e-07	6.38569e-06	45	57	57	D1	Liver (GTEx)	EpiXcan	0.995364	gtex_liv	0.999981
2908	ENSG00000168807	SNTB2	-0.257824	-0.0360318	0.796543	0.0185715	0.115637	6.56559e-05	0.000738816	9	11	11	D1	Liver (GTEx)	EpiXcan	0.995364	gtex_liv	0.999981
2909	ENSG00000263874	LINC00672	-0.257761	-0.0203944	0.796591	0.0168878	0.0737135	0.00170342	0.0138297	14	21	21	D1	Liver (GTEx)	EpiXcan	0.995364	gtex_liv	0.999981
2910	ENSG00000160014	CALM3	0.25757	0.0202648	0.796739	0.0346574	0.0426703	0.0192944	0.116873	14	19	19	D1	Liver (GTEx)	EpiXcan	0.995364	gtex_liv	0.999981
2911	ENSG00000103121	CMC2	0.257499	0.02268	0.796794	0.0541306	0.138646	1.51533e-05	0.000200705	25	29	29	D1	Liver (GTEx)	EpiXcan	0.995364	gtex_liv	0.999981
2912	ENSG00000163743	RCHY1	-0.257135	-0.02923	0.797074	0.0106616	0.0170957	0.155678	0.632444	6	6	6	D1	Liver (GTEx)	EpiXcan	0.995364	gtex_liv	0.999981
2913	ENSG00000196776	CD47	-0.256929	-0.0316082	0.797234	0.0403372	0.0136349	0.199741	0.746186	19	25	25	D1	Liver (GTEx)	EpiXcan	0.995364	gtex_liv	0.999981
2914	ENSG00000106565	TMEM176B	0.256812	0.0153894	0.797324	0.122834	0.311726	5.72614e-12	2.52406e-10	3	3	3	D1	Liver (GTEx)	EpiXcan	0.995364	gtex_liv	0.999981
2915	ENSG00000243725	TTC4	0.256382	0.00859113	0.797656	0.195138	0.274785	1.94829e-10	6.49881e-09	71	87	87	D1	Liver (GTEx)	EpiXcan	0.995364	gtex_liv	0.999981
2916	ENSG00000272379	AL008729.2	0.256253	0.0112164	0.797755	0.0942788	0.175163	6.48274e-07	1.13292e-05	24	26	26	D1	Liver (GTEx)	EpiXcan	0.995364	gtex_liv	0.999981
2917	ENSG00000119227	PIGZ	0.25611	0.0104167	0.797866	0.166344	0.283873	1.0047e-10	3.52944e-09	32	41	41	D1	Liver (GTEx)	EpiXcan	0.995364	gtex_liv	0.999981
2918	ENSG00000257218	GATC	-0.255233	-0.0200809	0.798543	0.0369234	0.0897476	0.000713488	0.00634665	16	24	24	D1	Liver (GTEx)	EpiXcan	0.995364	gtex_liv	0.999981
2919	ENSG00000124357	NAGK	-0.255031	-0.0270431	0.798699	0.0448809	0.0651909	0.00435483	0.0320102	16	20	20	D1	Liver (GTEx)	EpiXcan	0.995364	gtex_liv	0.999981
2920	ENSG00000115084	SLC35F5	0.252615	0.0494478	0.800566	0.0257439	0.0951655	0.000474145	0.00443123	7	7	7	D1	Liver (GTEx)	EpiXcan	0.995364	gtex_liv	0.999981
2921	ENSG00000105447	GRWD1	-0.252331	-0.018054	0.800785	0.256759	0.0157654	0.16078	0.647096	98	117	117	D1	Liver (GTEx)	EpiXcan	0.995364	gtex_liv	0.999981
2922	ENSG00000204525	HLA-C	0.250413	0.0107458	0.802268	0.386532	0.609203	1.48174e-29	1.07941e-26	50	52	52	D1	Liver (GTEx)	EpiXcan	0.995364	gtex_liv	0.999981
2923	ENSG00000040487	PQLC2	-0.250127	-0.00692102	0.802489	0.0491797	0.176281	4.97185e-07	8.89087e-06	17	20	20	D1	Liver (GTEx)	EpiXcan	0.995364	gtex_liv	0.999981
2924	ENSG00000166986	MARS	-0.249446	-0.0302885	0.803016	0.0235924	0.0209093	0.0961786	0.440778	12	15	15	D1	Liver (GTEx)	EpiXcan	0.995364	gtex_liv	0.999981
2925	ENSG00000164535	DAGLB	-0.248998	-0.0062364	0.803363	0.0539341	0.0285818	0.0604487	0.304465	25	27	27	D1	Liver (GTEx)	EpiXcan	0.995364	gtex_liv	0.999981
2926	ENSG00000185386	MAPK11	-0.248818	-0.0493942	0.803501	0.00621688	0.0338981	0.0372922	0.204178	2	4	4	D1	Liver (GTEx)	EpiXcan	0.995364	gtex_liv	0.999981
2927	ENSG00000130518	KIAA1683	0.248745	0.0270157	0.803558	0.029541	0.0502868	0.0116028	0.075361	16	19	19	D1	Liver (GTEx)	EpiXcan	0.995364	gtex_liv	0.999981
2928	ENSG00000113758	DBN1	-0.248643	-0.0339672	0.803637	0.0457689	0.132075	4.24784e-05	0.000501658	9	9	9	D1	Liver (GTEx)	EpiXcan	0.995364	gtex_liv	0.999981
2929	ENSG00000104731	KLHDC4	-0.24784	-0.0176546	0.804259	0.0790024	0.162476	1.36867e-06	2.27144e-05	9	11	11	D1	Liver (GTEx)	EpiXcan	0.995364	gtex_liv	0.999981
2930	ENSG00000113838	TBCCD1	-0.247537	-0.090039	0.804493	0.0099514	0.016165	0.139723	0.584189	3	3	3	D1	Liver (GTEx)	EpiXcan	0.995364	gtex_liv	0.999981
2931	ENSG00000272668	AL590560.2	0.247422	0.0231019	0.804582	0.0433927	0.29236	4.54462e-11	1.70006e-09	10	13	13	D1	Liver (GTEx)	EpiXcan	0.995364	gtex_liv	0.999981
2932	ENSG00000135953	MFSD9	0.247417	0.0672899	0.804586	0.00474726	0.016057	0.159755	0.644467	7	8	8	D1	Liver (GTEx)	EpiXcan	0.995364	gtex_liv	0.999981
2933	ENSG00000133519	ZDHHC8P1	0.247321	0.0119904	0.80466	0.114366	0.0975027	0.000353954	0.00340687	46	55	55	D1	Liver (GTEx)	EpiXcan	0.995364	gtex_liv	0.999981
2934	ENSG00000125611	CHCHD5	-0.247309	-0.0220482	0.804669	0.0149933	0.0106317	0.256286	0.860874	9	10	10	D1	Liver (GTEx)	EpiXcan	0.995364	gtex_liv	0.999981
2935	ENSG00000144455	SUMF1	0.246904	0.0140445	0.804983	0.111673	0.0184057	0.135092	0.569196	32	37	37	D1	Liver (GTEx)	EpiXcan	0.995364	gtex_liv	0.999981
2936	ENSG00000260686	AC008669.1	-0.246836	-0.0402894	0.805035	0.031709	0.0875957	0.000792809	0.00697559	15	18	18	D1	Liver (GTEx)	EpiXcan	0.995364	gtex_liv	0.999981
2937	ENSG00000198792	TMEM184B	0.246257	0.038895	0.805483	0.0167678	0.0366238	0.0334822	0.186565	6	8	8	D1	Liver (GTEx)	EpiXcan	0.995364	gtex_liv	0.999981
2938	ENSG00000129187	DCTD	-0.246188	-0.0463737	0.805537	0.0234677	0.0456563	0.0178341	0.109367	20	24	24	D1	Liver (GTEx)	EpiXcan	0.995364	gtex_liv	0.999981
2939	ENSG00000120071	KANSL1	-0.246099	-0.0471866	0.805605	0.00915028	0.266826	2.95843e-10	9.52272e-09	8	13	13	D1	Liver (GTEx)	EpiXcan	0.995364	gtex_liv	0.999981
2940	ENSG00000196535	MYO18A	0.246002	0.0166213	0.80568	0.019071	0.0184548	0.133341	0.564569	10	11	11	D1	Liver (GTEx)	EpiXcan	0.995364	gtex_liv	0.999981
2941	ENSG00000188785	ZNF548	0.245911	0.0301657	0.805751	0.0619007	0.0777263	0.00174199	0.0141082	22	26	26	D1	Liver (GTEx)	EpiXcan	0.995364	gtex_liv	0.999981
2942	ENSG00000184988	TMEM106A	0.245481	0.0545837	0.806084	0.00907225	0.0282856	0.0631414	0.31482	7	10	10	D1	Liver (GTEx)	EpiXcan	0.995364	gtex_liv	0.999981
2943	ENSG00000087302	C14orf166	-0.245439	-0.0505278	0.806116	0.0103879	0.0743793	0.00201022	0.0160643	2	2	2	D1	Liver (GTEx)	EpiXcan	0.995364	gtex_liv	0.999981
2944	ENSG00000197746	PSAP	0.245373	0.0280722	0.806168	0.0336572	0.0824162	0.00129268	0.0108239	6	7	7	D1	Liver (GTEx)	EpiXcan	0.995364	gtex_liv	0.999981
2945	ENSG00000101224	CDC25B	-0.244839	-0.0372421	0.806581	0.0137554	0.0127007	0.224065	0.799505	5	5	5	D1	Liver (GTEx)	EpiXcan	0.995364	gtex_liv	0.999981
2946	ENSG00000107731	UNC5B	0.244234	0.0316205	0.80705	0.0157657	0.0631569	0.00571865	0.0406115	4	4	4	D1	Liver (GTEx)	EpiXcan	0.995364	gtex_liv	0.999981
2947	ENSG00000162976	PQLC3	0.244105	0.0150723	0.807149	0.02698	0.0110254	0.238926	0.830064	13	15	15	D1	Liver (GTEx)	EpiXcan	0.995364	gtex_liv	0.999981
2948	ENSG00000178921	PFAS	0.243818	0.0329628	0.807372	0.0123168	0.0212252	0.112686	0.49751	15	19	19	D1	Liver (GTEx)	EpiXcan	0.995364	gtex_liv	0.999981
2949	ENSG00000079616	KIF22	-0.243438	-0.048701	0.807666	0.0127398	0.010468	0.266179	0.876978	8	11	11	D1	Liver (GTEx)	EpiXcan	0.995364	gtex_liv	0.999981
2950	ENSG00000166886	NAB2	-0.243389	-0.0464777	0.807704	0.0193612	0.0706878	0.00237266	0.0185747	5	5	5	D1	Liver (GTEx)	EpiXcan	0.995364	gtex_liv	0.999981
2951	ENSG00000181404	WASHC1	0.242919	0.0354444	0.808068	0.0469219	0.446854	1.80303e-18	2.24826e-16	27	37	37	D1	Liver (GTEx)	EpiXcan	0.995364	gtex_liv	0.999981
2952	ENSG00000213639	PPP1CB	0.242847	0.015015	0.808124	0.0833689	0.134469	2.99495e-05	0.000366518	31	39	39	D1	Liver (GTEx)	EpiXcan	0.995364	gtex_liv	0.999981
2953	ENSG00000144362	PHOSPHO2	0.242176	0.0235927	0.808644	0.0318385	0.137215	1.52584e-05	0.000201711	7	10	10	D1	Liver (GTEx)	EpiXcan	0.995364	gtex_liv	0.999981
2954	ENSG00000083817	ZNF416	0.241647	0.0535417	0.809054	0.0273995	0.0137082	0.195892	0.736503	12	20	20	D1	Liver (GTEx)	EpiXcan	0.995364	gtex_liv	0.999981
2955	ENSG00000119396	RAB14	0.241645	0.0465918	0.809055	0.0129784	0.0140716	0.195546	0.736275	14	19	19	D1	Liver (GTEx)	EpiXcan	0.995364	gtex_liv	0.999981
2956	ENSG00000145781	COMMD10	0.241058	0.0239085	0.80951	0.0337545	0.126981	4.90092e-05	0.000568597	9	14	14	D1	Liver (GTEx)	EpiXcan	0.995364	gtex_liv	0.999981
2957	ENSG00000067064	IDI1	0.240113	0.0273139	0.810243	0.0410794	0.0152014	0.180252	0.696879	34	45	45	D1	Liver (GTEx)	EpiXcan	0.995364	gtex_liv	0.999981
2958	ENSG00000177990	DPY19L2	-0.239508	-0.0405173	0.810712	0.0161042	0.0635533	0.00516627	0.0372235	5	8	8	D1	Liver (GTEx)	EpiXcan	0.995364	gtex_liv	0.999981
2959	ENSG00000198836	OPA1	-0.239434	-0.0225972	0.810769	0.0334688	0.125425	3.25004e-05	0.000393903	14	18	18	D1	Liver (GTEx)	EpiXcan	0.995364	gtex_liv	0.999981
2960	ENSG00000112144	ICK	-0.238973	-0.0313819	0.811126	0.0381659	0.0314772	0.0526769	0.271344	19	22	22	D1	Liver (GTEx)	EpiXcan	0.995364	gtex_liv	0.999981
2961	ENSG00000163728	TTC14	-0.238294	-0.0321028	0.811653	0.0139546	0.0118102	0.225399	0.802514	4	7	7	D1	Liver (GTEx)	EpiXcan	0.995364	gtex_liv	0.999981
2962	ENSG00000166086	JAM3	0.237819	0.036437	0.812022	0.0288203	0.010856	0.254942	0.859108	25	29	29	D1	Liver (GTEx)	EpiXcan	0.995364	gtex_liv	0.999981
2963	ENSG00000181027	FKRP	-0.237778	-0.020139	0.812053	0.0864203	0.121116	6.82011e-05	0.000763113	29	29	29	D1	Liver (GTEx)	EpiXcan	0.995364	gtex_liv	0.999981
2964	ENSG00000173334	TRIB1	-0.23758	-0.0109375	0.812207	0.129951	0.040249	0.0237933	0.140018	47	54	54	D1	Liver (GTEx)	EpiXcan	0.995364	gtex_liv	0.999981
2965	ENSG00000061918	GUCY1B3	-0.237326	-0.0166137	0.812404	0.0797255	0.147756	5.14321e-06	7.50128e-05	33	39	39	D1	Liver (GTEx)	EpiXcan	0.995364	gtex_liv	0.999981
2966	ENSG00000175895	PLEKHF2	-0.236402	-0.0151131	0.813121	0.0600815	0.0126326	0.217044	0.786004	24	29	29	D1	Liver (GTEx)	EpiXcan	0.995364	gtex_liv	0.999981
2967	ENSG00000165568	AKR1E2	0.235966	0.0203101	0.813459	0.0451749	0.0303257	0.0513959	0.265834	15	21	21	D1	Liver (GTEx)	EpiXcan	0.995364	gtex_liv	0.999981
2968	ENSG00000132963	POMP	0.235926	0.0714298	0.81349	0.00386446	0.015041	0.179313	0.694812	3	4	4	D1	Liver (GTEx)	EpiXcan	0.995364	gtex_liv	0.999981
2969	ENSG00000233223	AC016876.1	0.235925	0.0526204	0.813491	0.0216807	0.0315601	0.052145	0.269205	8	9	9	D1	Liver (GTEx)	EpiXcan	0.995364	gtex_liv	0.999981
2970	ENSG00000072832	CRMP1	0.233902	0.0271561	0.815061	0.0685482	0.193611	1.56081e-07	3.06863e-06	32	44	44	D1	Liver (GTEx)	EpiXcan	0.995364	gtex_liv	0.999981
2971	ENSG00000165688	PMPCA	-0.233732	-0.0199323	0.815193	0.0486711	0.220123	6.53435e-09	1.67485e-07	17	23	23	D1	Liver (GTEx)	EpiXcan	0.995364	gtex_liv	0.999981
2972	ENSG00000047578	KIAA0556	0.233416	0.0332829	0.815438	0.0159995	0.0135632	0.201662	0.751132	9	13	13	D1	Liver (GTEx)	EpiXcan	0.995364	gtex_liv	0.999981
2973	ENSG00000163131	CTSS	0.233383	0.0078483	0.815464	0.202118	0.360793	7.83221e-15	5.16218e-13	52	60	60	D1	Liver (GTEx)	EpiXcan	0.995364	gtex_liv	0.999981
2974	ENSG00000188242	PP7080	-0.233085	-0.0117605	0.815696	0.0533602	0.0171943	0.142752	0.593522	28	34	34	D1	Liver (GTEx)	EpiXcan	0.995364	gtex_liv	0.999981
2975	ENSG00000160959	LRRC14	0.233045	-0.0235113	0.815727	0.00630252	0.0128022	0.210821	0.771542	5	6	6	D1	Liver (GTEx)	EpiXcan	0.995364	gtex_liv	0.999981
2976	ENSG00000176148	TCP11L1	0.232915	0.00237801	0.815828	0.0650059	0.0223045	0.0974112	0.44476	81	88	88	D1	Liver (GTEx)	EpiXcan	0.995364	gtex_liv	0.999981
2977	ENSG00000095485	CWF19L1	0.232846	0.0095174	0.815881	0.185068	0.397869	1.34835e-16	1.1887e-14	10	14	14	D1	Liver (GTEx)	EpiXcan	0.995364	gtex_liv	0.999981
2978	ENSG00000136367	ZFHX2	0.23272	0.0156565	0.815979	0.0643749	0.0175315	0.148736	0.610696	19	25	25	D1	Liver (GTEx)	EpiXcan	0.995364	gtex_liv	0.999981
2979	ENSG00000147419	CCDC25	0.232369	0.0189658	0.816251	0.0605528	0.343844	1.11811e-13	6.31664e-12	10	13	13	D1	Liver (GTEx)	EpiXcan	0.995364	gtex_liv	0.999981
2980	ENSG00000176731	C8orf59	0.232326	0.0490124	0.816285	0.0238403	0.0131279	0.21173	0.773375	9	11	11	D1	Liver (GTEx)	EpiXcan	0.995364	gtex_liv	0.999981
2981	ENSG00000143850	PLEKHA6	-0.232102	-0.0126205	0.816459	0.0698644	0.0390725	0.0232093	0.137282	29	40	40	D1	Liver (GTEx)	EpiXcan	0.995364	gtex_liv	0.999981
2982	ENSG00000268001	CARD8-AS1	0.231966	0.0357681	0.816565	0.0598685	0.127102	4.99534e-05	0.000577615	24	35	35	D1	Liver (GTEx)	EpiXcan	0.995364	gtex_liv	0.999981
2983	ENSG00000227398	KIF9-AS1	0.23151	0.277288	0.816919	0.00241701	0.1147	9.31448e-05	0.00102645	4	5	5	D1	Liver (GTEx)	EpiXcan	0.995364	gtex_liv	0.999981
2984	ENSG00000197020	ZNF100	-0.231372	-0.00823058	0.817026	0.275331	0.432801	5.82986e-18	6.40405e-16	14	17	17	D1	Liver (GTEx)	EpiXcan	0.995364	gtex_liv	0.999981
2985	ENSG00000172992	DCAKD	0.230788	0.0508758	0.817479	0.0157197	0.0172768	0.148066	0.608667	12	14	14	D1	Liver (GTEx)	EpiXcan	0.995364	gtex_liv	0.999981
2986	ENSG00000114654	EFCC1	-0.230755	-0.0200521	0.817505	0.0268057	0.0167733	0.158156	0.640255	10	17	17	D1	Liver (GTEx)	EpiXcan	0.995364	gtex_liv	0.999981
2987	ENSG00000165733	BMS1	-0.230145	-0.0232915	0.817979	0.0104158	0.0142639	0.18131	0.699418	3	3	3	D1	Liver (GTEx)	EpiXcan	0.995364	gtex_liv	0.999981
2988	ENSG00000155542	SETD9	0.229403	0.0101371	0.818556	0.189589	0.273643	2.58698e-11	1.00298e-09	24	27	27	D1	Liver (GTEx)	EpiXcan	0.995364	gtex_liv	0.999981
2989	ENSG00000184292	TACSTD2	-0.229198	-0.0140432	0.818715	0.222786	0.0212811	0.103235	0.464827	73	89	89	D1	Liver (GTEx)	EpiXcan	0.995364	gtex_liv	0.999981
2990	ENSG00000184674	GSTT1	0.228536	0.00898339	0.81923	0.147834	0.309709	6.44439e-16	5.27792e-14	47	56	56	D1	Liver (GTEx)	EpiXcan	0.995364	gtex_liv	0.999981
2991	ENSG00000066230	SLC9A3	0.228531	0.00826123	0.819234	0.192518	0.407967	9.41689e-17	8.5189e-15	8	11	11	D1	Liver (GTEx)	EpiXcan	0.995364	gtex_liv	0.999981
2992	ENSG00000166261	ZNF202	-0.228435	-0.0162851	0.819308	0.0467191	0.0933197	0.000538687	0.00497396	23	25	25	D1	Liver (GTEx)	EpiXcan	0.995364	gtex_liv	0.999981
2993	ENSG00000162086	ZNF75A	0.22833	0.082944	0.819389	0.00208284	0.04987	0.0111214	0.0725409	7	12	12	D1	Liver (GTEx)	EpiXcan	0.995364	gtex_liv	0.999981
2994	ENSG00000133193	FAM104A	0.228317	0.163357	0.8194	0.000422542	0.018269	0.124289	0.536082	1	1	1	D1	Liver (GTEx)	EpiXcan	0.995364	gtex_liv	0.999981
2995	ENSG00000186704	DTX2P1	-0.22824	-0.0353342	0.81946	0.0165341	0.134673	2.30284e-05	0.000290818	5	6	6	D1	Liver (GTEx)	EpiXcan	0.995364	gtex_liv	0.999981
2996	ENSG00000126870	WDR60	-0.227539	-0.00356954	0.820005	0.0878295	0.178278	3.44556e-07	6.36715e-06	13	15	15	D1	Liver (GTEx)	EpiXcan	0.995364	gtex_liv	0.999981
2997	ENSG00000162704	ARPC5	0.227528	0.0412479	0.820013	0.024235	0.0872688	0.000990845	0.00845879	6	8	8	D1	Liver (GTEx)	EpiXcan	0.995364	gtex_liv	0.999981
2998	ENSG00000068137	PLEKHH3	0.22744	0.0449436	0.820082	0.0297267	0.123622	7.16258e-05	0.00080014	7	8	8	D1	Liver (GTEx)	EpiXcan	0.995364	gtex_liv	0.999981
2999	ENSG00000160075	SSU72	-0.227385	-0.036647	0.820124	0.0257388	0.105402	0.000255827	0.00256216	3	3	3	D1	Liver (GTEx)	EpiXcan	0.995364	gtex_liv	0.999981
3000	ENSG00000180340	FZD2	-0.227141	-0.0345222	0.820314	0.0475094	0.0111051	0.251502	0.852986	31	34	34	D1	Liver (GTEx)	EpiXcan	0.995364	gtex_liv	0.999981
3001	ENSG00000114395	CYB561D2	0.227048	0.00877209	0.820387	0.0890856	0.085752	0.000870182	0.00754648	32	36	36	D1	Liver (GTEx)	EpiXcan	0.995364	gtex_liv	0.999981
3002	ENSG00000171840	NINJ2	-0.226947	-0.0268726	0.820465	0.0731097	0.0767772	0.00211828	0.0167729	25	33	33	D1	Liver (GTEx)	EpiXcan	0.995364	gtex_liv	0.999981
3003	ENSG00000166233	ARIH1	-0.226903	-0.094927	0.820499	0.0020303	0.0235263	0.0957082	0.439369	7	9	9	D1	Liver (GTEx)	EpiXcan	0.995364	gtex_liv	0.999981
3004	ENSG00000203668	CHML	-0.22664	-0.030547	0.820704	0.0333619	0.0164658	0.159343	0.643181	13	14	14	D1	Liver (GTEx)	EpiXcan	0.995364	gtex_liv	0.999981
3005	ENSG00000184164	CRELD2	0.2249	0.0298045	0.822057	0.0206983	0.0597142	0.00595992	0.0420659	17	20	20	D1	Liver (GTEx)	EpiXcan	0.995364	gtex_liv	0.999981
3006	ENSG00000166405	RIC3	0.224789	0.0171305	0.822143	0.151691	0.212691	7.89584e-09	1.99792e-07	24	29	29	D1	Liver (GTEx)	EpiXcan	0.995364	gtex_liv	0.999981
3007	ENSG00000165406	MARCH8	0.224486	0.0387342	0.822379	0.0318765	0.0823973	0.00125964	0.0105729	15	17	17	D1	Liver (GTEx)	EpiXcan	0.995364	gtex_liv	0.999981
3008	ENSG00000087274	ADD1	-0.223952	-0.0200209	0.822795	0.0132978	0.0128815	0.216509	0.785297	11	11	11	D1	Liver (GTEx)	EpiXcan	0.995364	gtex_liv	0.999981
3009	ENSG00000110171	TRIM3	-0.223949	-0.046607	0.822797	0.00808068	0.0732845	0.00271418	0.0208937	4	7	7	D1	Liver (GTEx)	EpiXcan	0.995364	gtex_liv	0.999981
3010	ENSG00000099817	POLR2E	0.223744	0.0245036	0.822957	0.023822	0.0467317	0.0139131	0.0884162	7	13	13	D1	Liver (GTEx)	EpiXcan	0.995364	gtex_liv	0.999981
3011	ENSG00000141013	GAS8	0.223229	0.018955	0.823357	0.112861	0.105383	0.00015596	0.0016428	40	49	49	D1	Liver (GTEx)	EpiXcan	0.995364	gtex_liv	0.999981
3012	ENSG00000119242	CCDC92	0.222074	0.0436701	0.824257	0.00934942	0.0143728	0.190047	0.722055	9	10	10	D1	Liver (GTEx)	EpiXcan	0.995364	gtex_liv	0.999981
3013	ENSG00000102805	CLN5	0.221671	0.00355431	0.82457	0.118425	0.0465823	0.0118582	0.0769476	44	55	55	D1	Liver (GTEx)	EpiXcan	0.995364	gtex_liv	0.999981
3014	ENSG00000005801	ZNF195	0.220768	0.0233635	0.825273	0.0349089	0.152382	3.66376e-06	5.57867e-05	7	9	9	D1	Liver (GTEx)	EpiXcan	0.995364	gtex_liv	0.999981
3015	ENSG00000175463	TBC1D10C	-0.220605	-0.0768321	0.8254	0.00343662	0.0161406	0.168935	0.667662	1	1	1	D1	Liver (GTEx)	EpiXcan	0.995364	gtex_liv	0.999981
3016	ENSG00000162881	OXER1	0.220182	0.0220671	0.82573	0.0871	0.0953504	0.000391174	0.00372625	18	19	19	D1	Liver (GTEx)	EpiXcan	0.995364	gtex_liv	0.999981
3017	ENSG00000138771	SHROOM3	0.220181	0.016083	0.82573	0.226821	0.160805	3.60781e-06	5.50559e-05	58	68	68	D1	Liver (GTEx)	EpiXcan	0.995364	gtex_liv	0.999981
3018	ENSG00000130684	ZNF337	0.219908	0.0384373	0.825943	0.0104368	0.014096	0.180617	0.697719	9	9	9	D1	Liver (GTEx)	EpiXcan	0.995364	gtex_liv	0.999981
3019	ENSG00000106610	STAG3L4	0.21955	0.00209163	0.826222	0.161362	0.464306	1.48843e-21	3.12143e-19	26	32	32	D1	Liver (GTEx)	EpiXcan	0.995364	gtex_liv	0.999981
3020	ENSG00000184117	NIPSNAP1	-0.219513	-0.00034023	0.826251	0.0458151	0.0860355	0.00112358	0.00951164	12	16	16	D1	Liver (GTEx)	EpiXcan	0.995364	gtex_liv	0.999981
3021	ENSG00000250138	AC139495.3	0.219255	0.00699399	0.826452	0.025509	0.0507439	0.011504	0.0747895	20	29	29	D1	Liver (GTEx)	EpiXcan	0.995364	gtex_liv	0.999981
3022	ENSG00000183864	TOB2	-0.219193	-0.100718	0.8265	0.00228651	0.0228863	0.0998888	0.453596	1	1	1	D1	Liver (GTEx)	EpiXcan	0.995364	gtex_liv	0.999981
3023	ENSG00000239713	APOBEC3G	0.218617	-0.0100321	0.826948	0.034613	0.0818546	0.00120575	0.0101513	16	18	18	D1	Liver (GTEx)	EpiXcan	0.995364	gtex_liv	0.999981
3024	ENSG00000149582	TMEM25	0.217455	0.0293374	0.827854	0.076701	0.0777327	0.00201855	0.0161051	23	27	27	D1	Liver (GTEx)	EpiXcan	0.995364	gtex_liv	0.999981
3025	ENSG00000133119	RFC3	0.217453	0.0239666	0.827855	0.0555955	0.0227571	0.0766599	0.367145	42	47	47	D1	Liver (GTEx)	EpiXcan	0.995364	gtex_liv	0.999981
3026	ENSG00000165474	GJB2	0.217087	0.0344269	0.828141	0.0160194	0.0183133	0.129703	0.553225	20	29	29	D1	Liver (GTEx)	EpiXcan	0.995364	gtex_liv	0.999981
3027	ENSG00000174652	ZNF266	0.21701	0.00849508	0.828201	0.273329	0.414622	4.88598e-21	9.26394e-19	63	81	81	D1	Liver (GTEx)	EpiXcan	0.995364	gtex_liv	0.999981
3028	ENSG00000139343	SNRPF	0.216653	0.0251126	0.828479	0.0390803	0.0603009	0.00587042	0.0415189	9	9	9	D1	Liver (GTEx)	EpiXcan	0.995364	gtex_liv	0.999981
3029	ENSG00000100503	NIN	-0.216411	-0.0806294	0.828667	0.0104001	0.0112266	0.242419	0.837278	26	33	33	D1	Liver (GTEx)	EpiXcan	0.995364	gtex_liv	0.999981
3030	ENSG00000115524	SF3B1	0.215392	0.0233674	0.829462	0.0458422	0.0689893	0.00310177	0.0235629	19	23	23	D1	Liver (GTEx)	EpiXcan	0.995364	gtex_liv	0.999981
3031	ENSG00000213918	DNASE1	0.213899	0.00048779	0.830626	0.0396389	0.0321742	0.0404423	0.218486	17	22	22	D1	Liver (GTEx)	EpiXcan	0.995364	gtex_liv	0.999981
3032	ENSG00000100852	ARHGAP5	-0.213806	-0.0231005	0.830698	0.028714	0.0230881	0.0825311	0.390534	8	9	9	D1	Liver (GTEx)	EpiXcan	0.995364	gtex_liv	0.999981
3033	ENSG00000176293	ZNF135	0.21356	0.0304063	0.83089	0.0251517	0.0123338	0.225675	0.802768	10	13	13	D1	Liver (GTEx)	EpiXcan	0.995364	gtex_liv	0.999981
3034	ENSG00000171928	TVP23B	-0.213443	-0.0185031	0.830981	0.332822	0.315089	4.45568e-12	1.99583e-10	30	38	38	D1	Liver (GTEx)	EpiXcan	0.995364	gtex_liv	0.999981
3035	ENSG00000215302	AC127502.1	-0.213385	-0.0172103	0.831027	0.136347	0.0455035	0.0127611	0.0821516	45	52	52	D1	Liver (GTEx)	EpiXcan	0.995364	gtex_liv	0.999981
3036	ENSG00000174021	GNG5	-0.213095	-0.0280659	0.831253	0.0182915	0.0268354	0.0677296	0.332192	11	12	12	D1	Liver (GTEx)	EpiXcan	0.995364	gtex_liv	0.999981
3037	ENSG00000266010	GATA6-AS1	-0.212522	-0.0875566	0.8317	0.00310255	0.140708	1.7071e-05	0.000223537	1	2	2	D1	Liver (GTEx)	EpiXcan	0.995364	gtex_liv	0.999981
3038	ENSG00000143179	UCK2	0.211874	0.0449944	0.832205	0.0357629	0.073472	0.0024905	0.0193658	37	47	47	D1	Liver (GTEx)	EpiXcan	0.995364	gtex_liv	0.999981
3039	ENSG00000255389	Z97989.1	0.211455	0.00944194	0.832533	0.131322	0.187576	3.33758e-07	6.20906e-06	15	17	17	D1	Liver (GTEx)	EpiXcan	0.995364	gtex_liv	0.999981
3040	ENSG00000196696	PDXDC2P-NPIPB14P	0.211409	0.0178908	0.832568	0.120763	0.0904112	0.000391155	0.00372625	43	52	52	D1	Liver (GTEx)	EpiXcan	0.995364	gtex_liv	0.999981
3041	ENSG00000101247	NDUFAF5	-0.211084	-0.0218868	0.832822	0.131838	0.0226038	0.0909021	0.421933	76	95	95	D1	Liver (GTEx)	EpiXcan	0.995364	gtex_liv	0.999981
3042	ENSG00000134184	GSTM1	0.210945	0.0205176	0.83293	0.132323	0.0622871	0.00514231	0.0370895	41	51	51	D1	Liver (GTEx)	EpiXcan	0.995364	gtex_liv	0.999981
3043	ENSG00000123992	DNPEP	0.210504	0.00998965	0.833274	0.00756287	0.0129992	0.207692	0.764742	6	7	7	D1	Liver (GTEx)	EpiXcan	0.995364	gtex_liv	0.999981
3044	ENSG00000204622	HLA-J	-0.210362	-0.00981722	0.833385	0.10495	0.212571	4.43027e-08	9.71781e-07	28	35	35	D1	Liver (GTEx)	EpiXcan	0.995364	gtex_liv	0.999981
3045	ENSG00000186399	GOLGA8R	-0.209443	-0.00932824	0.834102	0.0282597	0.0620196	0.00597354	0.0421191	13	15	15	D1	Liver (GTEx)	EpiXcan	0.995364	gtex_liv	0.999981
3046	ENSG00000182993	C12orf60	0.209388	0.0106565	0.834145	0.0810585	0.119157	4.18633e-05	0.000495663	36	45	45	D1	Liver (GTEx)	EpiXcan	0.995364	gtex_liv	0.999981
3047	ENSG00000158545	ZC3H18	0.209267	0.0269452	0.83424	0.0627232	0.0729944	0.00242936	0.0189649	31	38	38	D1	Liver (GTEx)	EpiXcan	0.995364	gtex_liv	0.999981
3048	ENSG00000182636	NDN	-0.209212	-0.0760584	0.834283	0.00533321	0.0279293	0.0575973	0.292078	12	28	28	D1	Liver (GTEx)	EpiXcan	0.995364	gtex_liv	0.999981
3049	ENSG00000103168	TAF1C	0.208809	0.0214251	0.834597	0.0397617	0.145889	1.32371e-05	0.000178398	15	22	22	D1	Liver (GTEx)	EpiXcan	0.995364	gtex_liv	0.999981
3050	ENSG00000135164	DMTF1	0.208747	0.0314756	0.834646	0.0378758	0.037348	0.032824	0.183488	47	65	65	D1	Liver (GTEx)	EpiXcan	0.995364	gtex_liv	0.999981
3051	ENSG00000174233	ADCY6	0.208447	0.0629781	0.83488	0.0185282	0.0635149	0.00477715	0.0347819	4	6	6	D1	Liver (GTEx)	EpiXcan	0.995364	gtex_liv	0.999981
3052	ENSG00000269958	AL049840.4	0.208377	0.0153166	0.834934	0.126561	0.103296	0.000329956	0.00320485	45	49	49	D1	Liver (GTEx)	EpiXcan	0.995364	gtex_liv	0.999981
3053	ENSG00000142632	ARHGEF19	-0.208362	-0.000942449	0.834946	0.258209	0.334719	5.28399e-14	3.12545e-12	22	29	29	D1	Liver (GTEx)	EpiXcan	0.995364	gtex_liv	0.999981
3054	ENSG00000111669	TPI1	0.208068	0.0193526	0.835176	0.149635	0.100669	0.00032062	0.00312075	36	45	45	D1	Liver (GTEx)	EpiXcan	0.995364	gtex_liv	0.999981
3055	ENSG00000164308	ERAP2	0.207362	0.00705817	0.835727	0.22725	0.679524	2.56691e-37	5.92144e-34	22	30	30	D1	Liver (GTEx)	EpiXcan	0.995364	gtex_liv	0.999981
3056	ENSG00000157110	RBPMS	0.206757	0.224354	0.8362	0.000405616	0.0213652	0.111651	0.494529	1	2	2	D1	Liver (GTEx)	EpiXcan	0.995364	gtex_liv	0.999981
3057	ENSG00000154582	ELOC	0.206638	0.0260882	0.836292	0.0212733	0.104302	0.000232891	0.00234945	6	8	8	D1	Liver (GTEx)	EpiXcan	0.995364	gtex_liv	0.999981
3058	ENSG00000102547	CAB39L	-0.206353	-0.0167676	0.836515	0.105519	0.104586	0.000286193	0.00282539	55	59	59	D1	Liver (GTEx)	EpiXcan	0.995364	gtex_liv	0.999981
3059	ENSG00000150403	TMCO3	0.206196	0.0133107	0.836638	0.121907	0.194918	4.89991e-08	1.063e-06	5	5	5	D1	Liver (GTEx)	EpiXcan	0.995364	gtex_liv	0.999981
3060	ENSG00000186205	MARC1	-0.20569	-0.0218459	0.837033	0.00989918	0.0111019	0.249091	0.849389	11	14	14	D1	Liver (GTEx)	EpiXcan	0.995364	gtex_liv	0.999981
3061	ENSG00000156642	NPTN	0.20566	0.078593	0.837056	0.00347353	0.0191382	0.127472	0.545995	4	5	5	D1	Liver (GTEx)	EpiXcan	0.995364	gtex_liv	0.999981
3062	ENSG00000025772	TOMM34	0.205377	0.272554	0.837278	0.000275305	0.21965	8.34797e-09	2.09699e-07	3	5	5	D1	Liver (GTEx)	EpiXcan	0.995364	gtex_liv	0.999981
3063	ENSG00000167377	ZNF23	0.205252	0.0127251	0.837375	0.138936	0.239564	5.54252e-09	1.43929e-07	21	24	24	D1	Liver (GTEx)	EpiXcan	0.995364	gtex_liv	0.999981
3064	ENSG00000118596	SLC16A7	-0.205217	-0.0233868	0.837402	0.0984041	0.0750397	0.00244937	0.0190888	48	54	54	D1	Liver (GTEx)	EpiXcan	0.995364	gtex_liv	0.999981
3065	ENSG00000134463	ECHDC3	-0.204471	-0.00702935	0.837985	0.024048	0.0117869	0.238079	0.829293	16	18	18	D1	Liver (GTEx)	EpiXcan	0.995364	gtex_liv	0.999981
3066	ENSG00000109654	TRIM2	-0.204212	0.0306972	0.838188	0.00905734	0.0680259	0.00408039	0.0301691	8	11	11	D1	Liver (GTEx)	EpiXcan	0.995364	gtex_liv	0.999981
3067	ENSG00000197226	TBC1D9B	-0.204095	-0.0240453	0.838279	0.049496	0.0206123	0.116624	0.511143	23	28	28	D1	Liver (GTEx)	EpiXcan	0.995364	gtex_liv	0.999981
3068	ENSG00000112769	LAMA4	-0.203964	-0.0765351	0.838382	0.0338002	0.0739838	0.00264505	0.0204526	27	31	31	D1	Liver (GTEx)	EpiXcan	0.995364	gtex_liv	0.999981
3069	ENSG00000006282	SPATA20	0.203834	0.0163528	0.838483	0.152841	0.312947	2.00921e-12	9.55652e-11	30	42	42	D1	Liver (GTEx)	EpiXcan	0.995364	gtex_liv	0.999981
3070	ENSG00000213626	LBH	0.203604	0.0352354	0.838663	0.0137069	0.0875133	0.00085689	0.00745282	5	5	5	D1	Liver (GTEx)	EpiXcan	0.995364	gtex_liv	0.999981
3071	ENSG00000167637	ZNF283	-0.203547	-0.0142769	0.838708	0.0808483	0.220931	2.82993e-08	6.44228e-07	14	17	17	D1	Liver (GTEx)	EpiXcan	0.995364	gtex_liv	0.999981
3072	ENSG00000130348	QRSL1	-0.203474	-0.00657964	0.838765	0.233536	0.475769	4.23502e-21	8.14125e-19	23	27	27	D1	Liver (GTEx)	EpiXcan	0.995364	gtex_liv	0.999981
3073	ENSG00000176593	AC008969.1	-0.203392	-0.0201639	0.838829	0.0380414	0.125323	4.12712e-05	0.00048949	6	9	9	D1	Liver (GTEx)	EpiXcan	0.995364	gtex_liv	0.999981
3074	ENSG00000167207	NOD2	0.203054	0.0120497	0.839093	0.101658	0.305632	3.0905e-12	1.40709e-10	7	10	10	D1	Liver (GTEx)	EpiXcan	0.995364	gtex_liv	0.999981
3075	ENSG00000148429	USP6NL	0.202959	0.00752087	0.839167	0.234581	0.01132	0.231427	0.815474	71	96	96	D1	Liver (GTEx)	EpiXcan	0.995364	gtex_liv	0.999981
3076	ENSG00000106290	TAF6	0.202948	0.0481604	0.839175	0.00278358	0.0140014	0.190399	0.722598	3	3	3	D1	Liver (GTEx)	EpiXcan	0.995364	gtex_liv	0.999981
3077	ENSG00000125755	SYMPK	0.202086	-0.00788748	0.839849	0.093216	0.0883669	0.000685435	0.00613258	24	28	28	D1	Liver (GTEx)	EpiXcan	0.995364	gtex_liv	0.999981
3078	ENSG00000214106	PAXIP1-AS2	0.201727	0.0127169	0.84013	0.137598	0.0630107	0.00550827	0.0393395	78	106	104	D1	Liver (GTEx)	EpiXcan	0.995364	gtex_liv	0.999981
3079	ENSG00000171497	PPID	-0.201241	-0.0174517	0.84051	0.0580426	0.0665269	0.00399787	0.0296223	15	19	19	D1	Liver (GTEx)	EpiXcan	0.995364	gtex_liv	0.999981
3080	ENSG00000141971	MVB12A	0.201091	0.0301168	0.840628	0.0335321	0.109185	0.000183018	0.001889	6	8	8	D1	Liver (GTEx)	EpiXcan	0.995364	gtex_liv	0.999981
3081	ENSG00000162409	PRKAA2	-0.201027	-0.0168223	0.840677	0.034581	0.0776691	0.00183709	0.0148436	20	25	25	D1	Liver (GTEx)	EpiXcan	0.995364	gtex_liv	0.999981
3082	ENSG00000126005	MMP24-AS1	-0.200917	-0.00403457	0.840764	0.0559649	0.152435	4.93589e-06	7.23705e-05	19	26	26	D1	Liver (GTEx)	EpiXcan	0.995364	gtex_liv	0.999981
3083	ENSG00000104368	PLAT	0.200777	0.0744241	0.840873	0.00559212	0.0106426	0.260241	0.86649	7	8	8	D1	Liver (GTEx)	EpiXcan	0.995364	gtex_liv	0.999981
3084	ENSG00000097033	SH3GLB1	0.200514	0.00423686	0.841079	0.235916	0.0138762	0.192494	0.728948	71	85	85	D1	Liver (GTEx)	EpiXcan	0.995364	gtex_liv	0.999981
3085	ENSG00000188895	MSL1	0.200462	0.026767	0.841119	0.0336496	0.07267	0.00276056	0.0211951	13	16	16	D1	Liver (GTEx)	EpiXcan	0.995364	gtex_liv	0.999981
3086	ENSG00000117834	SLC5A9	-0.200377	-0.01319	0.841186	0.155338	0.223136	3.76096e-09	1.01671e-07	13	13	13	D1	Liver (GTEx)	EpiXcan	0.995364	gtex_liv	0.999981
3087	ENSG00000237037	NDUFA6-AS1	0.20005	0.0471176	0.841441	0.00744453	0.020192	0.109927	0.488756	6	7	7	D1	Liver (GTEx)	EpiXcan	0.995364	gtex_liv	0.999981
3088	ENSG00000100385	IL2RB	0.199886	0.0308	0.84157	0.0403836	0.0323906	0.050312	0.261225	19	22	22	D1	Liver (GTEx)	EpiXcan	0.995364	gtex_liv	0.999981
3089	ENSG00000197013	ZNF429	-0.19944	-0.00151229	0.841919	0.111961	0.023511	0.0870939	0.408494	37	45	45	D1	Liver (GTEx)	EpiXcan	0.995364	gtex_liv	0.999981
3090	ENSG00000249348	UGDH-AS1	-0.199428	-0.0159181	0.841928	0.0415841	0.0919912	0.000741431	0.00656567	12	13	13	D1	Liver (GTEx)	EpiXcan	0.995364	gtex_liv	0.999981
3091	ENSG00000196371	FUT4	-0.199234	-0.0265293	0.842079	0.0416931	0.0772005	0.00181127	0.0146522	10	10	10	D1	Liver (GTEx)	EpiXcan	0.995364	gtex_liv	0.999981
3092	ENSG00000103111	MON1B	-0.198825	-0.0645498	0.8424	0.00347378	0.0606277	0.00471035	0.0343317	4	5	5	D1	Liver (GTEx)	EpiXcan	0.995364	gtex_liv	0.999981
3093	ENSG00000261534	AL596244.1	0.198541	0.0325095	0.842622	0.01473	0.104031	0.000262748	0.00262577	2	2	2	D1	Liver (GTEx)	EpiXcan	0.995364	gtex_liv	0.999981
3094	ENSG00000180035	ZNF48	-0.197995	-0.0125556	0.843049	0.079097	0.0544	0.00977739	0.0650307	31	37	37	D1	Liver (GTEx)	EpiXcan	0.995364	gtex_liv	0.999981
3095	ENSG00000173200	PARP15	-0.197929	-0.0223733	0.843101	0.100021	0.0634157	0.00542605	0.0388242	41	43	43	D1	Liver (GTEx)	EpiXcan	0.995364	gtex_liv	0.999981
3096	ENSG00000174373	RALGAPA1	0.197658	0.0188409	0.843313	0.154013	0.219431	3.00005e-08	6.77385e-07	81	95	95	D1	Liver (GTEx)	EpiXcan	0.995364	gtex_liv	0.999981
3097	ENSG00000215845	TSTD1	-0.197287	-0.0222082	0.843603	0.0506781	0.0695261	0.00313605	0.0237972	22	29	29	D1	Liver (GTEx)	EpiXcan	0.995364	gtex_liv	0.999981
3098	ENSG00000134278	SPIRE1	-0.197107	-0.00745201	0.843744	0.24735	0.512304	5.9346e-23	1.54983e-20	20	24	24	D1	Liver (GTEx)	EpiXcan	0.995364	gtex_liv	0.999981
3099	ENSG00000121577	POPDC2	0.196604	0.0248616	0.844137	0.0331581	0.158946	5.69923e-06	8.26866e-05	9	13	13	D1	Liver (GTEx)	EpiXcan	0.995364	gtex_liv	0.999981
3100	ENSG00000031691	CENPQ	0.196493	0.0129612	0.844225	0.110692	0.205343	1.45932e-07	2.89376e-06	9	12	12	D1	Liver (GTEx)	EpiXcan	0.995364	gtex_liv	0.999981
3101	ENSG00000122729	ACO1	-0.196477	-0.0748834	0.844237	0.0064001	0.0161427	0.163252	0.652302	7	8	8	D1	Liver (GTEx)	EpiXcan	0.995364	gtex_liv	0.999981
3102	ENSG00000132122	SPATA6	-0.196272	-0.00484877	0.844397	0.174238	0.217646	5.21904e-08	1.12694e-06	39	46	46	D1	Liver (GTEx)	EpiXcan	0.995364	gtex_liv	0.999981
3103	ENSG00000132613	MTSS1L	-0.196146	-0.0168195	0.844496	0.0774323	0.101698	0.000311886	0.00305075	18	19	19	D1	Liver (GTEx)	EpiXcan	0.995364	gtex_liv	0.999981
3104	ENSG00000197062	ZSCAN26	-0.195483	-0.0226077	0.845014	0.02702	0.0641593	0.00367927	0.0274231	8	8	8	D1	Liver (GTEx)	EpiXcan	0.995364	gtex_liv	0.999981
3105	ENSG00000258289	CHURC1	-0.195112	-0.0111901	0.845306	0.163337	0.408581	6.35624e-17	6.0258e-15	29	36	36	D1	Liver (GTEx)	EpiXcan	0.995364	gtex_liv	0.999981
3106	ENSG00000156467	UQCRB	0.194467	0.0408004	0.84581	0.00823988	0.0198876	0.112375	0.49645	13	15	15	D1	Liver (GTEx)	EpiXcan	0.995364	gtex_liv	0.999981
3107	ENSG00000171681	ATF7IP	-0.194412	-0.0129497	0.845853	0.241446	0.0254021	0.0712077	0.34582	66	79	79	D1	Liver (GTEx)	EpiXcan	0.995364	gtex_liv	0.999981
3108	ENSG00000099821	POLRMT	-0.194359	-0.0106702	0.845895	0.100301	0.261153	1.38227e-09	4.04481e-08	30	41	41	D1	Liver (GTEx)	EpiXcan	0.995364	gtex_liv	0.999981
3109	ENSG00000166037	CEP57	0.193894	0.022433	0.846259	0.120241	0.17251	1.2242e-06	2.0464e-05	68	77	77	D1	Liver (GTEx)	EpiXcan	0.995364	gtex_liv	0.999981
3110	ENSG00000166311	SMPD1	0.193889	0.0039452	0.846263	0.0677242	0.0970023	0.000508458	0.00472637	35	40	40	D1	Liver (GTEx)	EpiXcan	0.995364	gtex_liv	0.999981
3111	ENSG00000026950	BTN3A1	0.193803	0.021665	0.84633	0.0843934	0.0749936	0.00191265	0.0153555	31	32	32	D1	Liver (GTEx)	EpiXcan	0.995364	gtex_liv	0.999981
3112	ENSG00000068097	HEATR6	0.193717	0.0202197	0.846398	0.0527501	0.134113	2.65772e-05	0.000330508	12	13	13	D1	Liver (GTEx)	EpiXcan	0.995364	gtex_liv	0.999981
3113	ENSG00000079277	MKNK1	0.19361	0.017408	0.846482	0.0331926	0.116038	0.000107999	0.00117425	13	16	16	D1	Liver (GTEx)	EpiXcan	0.995364	gtex_liv	0.999981
3114	ENSG00000108384	RAD51C	-0.193529	-0.0183024	0.846545	0.0771424	0.113731	0.000163849	0.00171029	22	23	23	D1	Liver (GTEx)	EpiXcan	0.995364	gtex_liv	0.999981
3115	ENSG00000155100	OTUD6B	0.193507	0.00331691	0.846562	0.0349482	0.0116709	0.234834	0.8217	27	32	32	D1	Liver (GTEx)	EpiXcan	0.995364	gtex_liv	0.999981
3116	ENSG00000186814	ZSCAN30	0.193104	0.0258607	0.846877	0.0548198	0.0360538	0.0360555	0.198348	23	24	24	D1	Liver (GTEx)	EpiXcan	0.995364	gtex_liv	0.999981
3117	ENSG00000166170	BAG5	-0.192243	-0.0204182	0.847552	0.0283497	0.122447	4.40154e-05	0.000517162	7	9	9	D1	Liver (GTEx)	EpiXcan	0.995364	gtex_liv	0.999981
3118	ENSG00000055208	TAB2	0.191844	0.0175652	0.847865	0.115954	0.388794	1.28713e-15	9.95262e-14	32	37	37	D1	Liver (GTEx)	EpiXcan	0.995364	gtex_liv	0.999981
3119	ENSG00000171940	ZNF217	-0.191671	-0.0431946	0.848	0.00629365	0.0276472	0.0632795	0.315317	1	1	1	D1	Liver (GTEx)	EpiXcan	0.995364	gtex_liv	0.999981
3120	ENSG00000138785	INTS12	-0.19144	-0.00910824	0.848181	0.0546091	0.0243647	0.0888526	0.414496	79	92	92	D1	Liver (GTEx)	EpiXcan	0.995364	gtex_liv	0.999981
3121	ENSG00000121775	TMEM39B	0.191145	0.0281012	0.848412	0.0455782	0.0474149	0.0131829	0.0843573	16	19	19	D1	Liver (GTEx)	EpiXcan	0.995364	gtex_liv	0.999981
3122	ENSG00000184470	TXNRD2	0.190978	0.0330123	0.848543	0.0269636	0.0729172	0.00216399	0.017086	16	21	21	D1	Liver (GTEx)	EpiXcan	0.995364	gtex_liv	0.999981
3123	ENSG00000242282	AC108488.1	0.190952	0.0207817	0.848563	0.075452	0.0410025	0.0253871	0.147702	40	48	48	D1	Liver (GTEx)	EpiXcan	0.995364	gtex_liv	0.999981
3124	ENSG00000196655	TRAPPC4	0.190804	0.00945163	0.848679	0.104621	0.0853171	0.000927522	0.00797381	31	36	36	D1	Liver (GTEx)	EpiXcan	0.995364	gtex_liv	0.999981
3125	ENSG00000175213	ZNF408	0.190513	0.0223824	0.848907	0.129546	0.108434	0.000214729	0.00218214	34	42	42	D1	Liver (GTEx)	EpiXcan	0.995364	gtex_liv	0.999981
3126	ENSG00000172086	KRCC1	-0.190384	-0.00742398	0.849008	0.100709	0.152963	8.20447e-06	0.000114589	52	74	74	D1	Liver (GTEx)	EpiXcan	0.995364	gtex_liv	0.999981
3127	ENSG00000233621	LINC01137	0.189948	0.0141057	0.84935	0.219299	0.237248	3.09171e-09	8.54138e-08	68	76	76	D1	Liver (GTEx)	EpiXcan	0.995364	gtex_liv	0.999981
3128	ENSG00000111450	STX2	-0.189448	-0.00179623	0.849742	0.134207	0.256337	8.89624e-10	2.68849e-08	25	30	30	D1	Liver (GTEx)	EpiXcan	0.995364	gtex_liv	0.999981
3129	ENSG00000188735	TMEM120B	-0.188438	-0.0132539	0.850533	0.0121135	0.045988	0.0155647	0.0975712	3	4	4	D1	Liver (GTEx)	EpiXcan	0.995364	gtex_liv	0.999981
3130	ENSG00000196526	AFAP1	0.188316	0.0595162	0.850629	0.00454878	0.0224107	0.101802	0.46042	8	10	10	D1	Liver (GTEx)	EpiXcan	0.995364	gtex_liv	0.999981
3131	ENSG00000166889	PATL1	-0.187743	-0.0499087	0.851078	0.00564181	0.012041	0.233044	0.818672	8	10	10	D1	Liver (GTEx)	EpiXcan	0.995364	gtex_liv	0.999981
3132	ENSG00000101457	DNTTIP1	-0.187325	-0.00112391	0.851405	0.091854	0.252785	1.50034e-09	4.3444e-08	41	54	54	D1	Liver (GTEx)	EpiXcan	0.995364	gtex_liv	0.999981
3133	ENSG00000011347	SYT7	0.187177	0.00814002	0.851522	0.0213463	0.0607591	0.00577761	0.0409462	11	12	12	D1	Liver (GTEx)	EpiXcan	0.995364	gtex_liv	0.999981
3134	ENSG00000165029	ABCA1	0.186597	0.0390269	0.851977	0.0102533	0.0182315	0.119514	0.521171	3	4	4	D1	Liver (GTEx)	EpiXcan	0.995364	gtex_liv	0.999981
3135	ENSG00000141428	C18orf21	-0.186393	-0.0193092	0.852137	0.0322204	0.0417393	0.0181224	0.110792	4	5	5	D1	Liver (GTEx)	EpiXcan	0.995364	gtex_liv	0.999981
3136	ENSG00000120451	SNX19	0.186173	0.00973286	0.852309	0.191192	0.482961	9.77528e-21	1.75714e-18	21	24	24	D1	Liver (GTEx)	EpiXcan	0.995364	gtex_liv	0.999981
3137	ENSG00000100612	DHRS7	-0.18614	0.00151462	0.852335	0.0709984	0.0819043	0.00145213	0.0119909	33	43	43	D1	Liver (GTEx)	EpiXcan	0.995364	gtex_liv	0.999981
3138	ENSG00000197265	GTF2E2	-0.185845	-0.0142489	0.852567	0.0227369	0.0104034	0.258259	0.864255	21	26	26	D1	Liver (GTEx)	EpiXcan	0.995364	gtex_liv	0.999981
3139	ENSG00000116729	WLS	-0.185802	-0.10179	0.8526	0.00173522	0.0163973	0.146051	0.603973	1	1	1	D1	Liver (GTEx)	EpiXcan	0.995364	gtex_liv	0.999981
3140	ENSG00000108387	SEPT4	0.185773	0.0650096	0.852623	0.00619295	0.0111046	0.226909	0.804851	3	8	8	D1	Liver (GTEx)	EpiXcan	0.995364	gtex_liv	0.999981
3141	ENSG00000236104	ZBTB22	0.185749	0.00503104	0.852642	0.213797	0.1573	4.77916e-06	7.02957e-05	70	78	78	D1	Liver (GTEx)	EpiXcan	0.995364	gtex_liv	0.999981
3142	ENSG00000181856	SLC2A4	-0.185258	-0.00807699	0.853026	0.0873438	0.189659	5.35713e-08	1.15316e-06	8	11	11	D1	Liver (GTEx)	EpiXcan	0.995364	gtex_liv	0.999981
3143	ENSG00000083290	ULK2	-0.185097	-0.0342886	0.853153	0.0260803	0.136988	6.10511e-06	8.76565e-05	10	13	13	D1	Liver (GTEx)	EpiXcan	0.995364	gtex_liv	0.999981
3144	ENSG00000116698	SMG7	0.185096	0.0010826	0.853154	0.0918951	0.103855	0.000250993	0.00251739	45	48	48	D1	Liver (GTEx)	EpiXcan	0.995364	gtex_liv	0.999981
3145	ENSG00000273284	AP001033.2	0.184597	0.0234266	0.853545	0.108335	0.031944	0.0465989	0.245705	39	53	53	D1	Liver (GTEx)	EpiXcan	0.995364	gtex_liv	0.999981
3146	ENSG00000129625	REEP5	0.183837	0.0176389	0.854141	0.0390209	0.0901739	0.000584098	0.00531875	16	20	20	D1	Liver (GTEx)	EpiXcan	0.995364	gtex_liv	0.999981
3147	ENSG00000234171	RNASEH1-AS1	0.183667	0.00696246	0.854275	0.417388	0.5212	1.01048e-23	2.97575e-21	63	76	76	D1	Liver (GTEx)	EpiXcan	0.995364	gtex_liv	0.999981
3148	ENSG00000271270	TMCC1-AS1	0.183469	0.0245256	0.85443	0.0156121	0.0181244	0.13881	0.581323	17	20	20	D1	Liver (GTEx)	EpiXcan	0.995364	gtex_liv	0.999981
3149	ENSG00000166923	GREM1	-0.183259	-0.013609	0.854595	0.0609166	0.200988	1.15016e-08	2.80271e-07	8	12	12	D1	Liver (GTEx)	EpiXcan	0.995364	gtex_liv	0.999981
3150	ENSG00000086065	CHMP5	-0.18319	-0.156262	0.854649	0.00121194	0.0132615	0.207418	0.764344	3	7	7	D1	Liver (GTEx)	EpiXcan	0.995364	gtex_liv	0.999981
3151	ENSG00000109775	UFSP2	-0.182932	-0.0247124	0.854851	0.0691278	0.0225405	0.0999896	0.453905	23	27	27	D1	Liver (GTEx)	EpiXcan	0.995364	gtex_liv	0.999981
3152	ENSG00000198231	DDX42	-0.182647	-0.00378252	0.855075	0.0161624	0.033436	0.0456083	0.241447	14	20	20	D1	Liver (GTEx)	EpiXcan	0.995364	gtex_liv	0.999981
3153	ENSG00000120458	MSANTD2	-0.1826	0.00271517	0.855112	0.219506	0.0141401	0.191353	0.725821	92	102	102	D1	Liver (GTEx)	EpiXcan	0.995364	gtex_liv	0.999981
3154	ENSG00000105364	MRPL4	-0.182464	-0.0392742	0.855219	0.00633845	0.0822041	0.00135945	0.011301	6	8	8	D1	Liver (GTEx)	EpiXcan	0.995364	gtex_liv	0.999981
3155	ENSG00000136003	ISCU	0.181976	0.0135994	0.855601	0.0310819	0.013913	0.191665	0.726605	27	37	37	D1	Liver (GTEx)	EpiXcan	0.995364	gtex_liv	0.999981
3156	ENSG00000253540	FAM86HP	0.181809	0.0312172	0.855733	0.0169073	0.142435	1.32944e-05	0.000178996	8	9	9	D1	Liver (GTEx)	EpiXcan	0.995364	gtex_liv	0.999981
3157	ENSG00000188825	LINC00910	0.18147	0.00398994	0.855999	0.0382551	0.0343079	0.0386062	0.210456	13	17	17	D1	Liver (GTEx)	EpiXcan	0.995364	gtex_liv	0.999981
3158	ENSG00000120662	MTRF1	-0.181048	-0.0170423	0.85633	0.0376268	0.0289497	0.0572765	0.290923	14	17	17	D1	Liver (GTEx)	EpiXcan	0.995364	gtex_liv	0.999981
3159	ENSG00000214922	HLA-F-AS1	-0.180118	-0.0327144	0.85706	0.029741	0.018918	0.136371	0.57319	26	36	36	D1	Liver (GTEx)	EpiXcan	0.995364	gtex_liv	0.999981
3160	ENSG00000198952	SMG5	-0.180034	-0.0105549	0.857126	0.0990945	0.461616	1.00689e-19	1.49853e-17	13	18	18	D1	Liver (GTEx)	EpiXcan	0.995364	gtex_liv	0.999981
3161	ENSG00000170903	MSANTD4	-0.179751	-0.120315	0.857348	0.0112837	0.0186846	0.126586	0.543448	4	4	4	D1	Liver (GTEx)	EpiXcan	0.995364	gtex_liv	0.999981
3162	ENSG00000044459	CNTLN	-0.179616	-0.0131986	0.857454	0.0703715	0.178981	1.20657e-07	2.43798e-06	8	10	10	D1	Liver (GTEx)	EpiXcan	0.995364	gtex_liv	0.999981
3163	ENSG00000111877	MCM9	-0.177711	-0.0230237	0.85895	0.0221217	0.135878	1.93531e-05	0.000248222	23	33	33	D1	Liver (GTEx)	EpiXcan	0.995364	gtex_liv	0.999981
3164	ENSG00000163191	S100A11	-0.177388	-0.00916342	0.859204	0.0534611	0.0789904	0.00153326	0.0125276	10	11	11	D1	Liver (GTEx)	EpiXcan	0.995364	gtex_liv	0.999981
3165	ENSG00000166012	TAF1D	-0.175071	-0.0146132	0.861024	0.0270971	0.125846	1.93433e-05	0.000248222	10	12	12	D1	Liver (GTEx)	EpiXcan	0.995364	gtex_liv	0.999981
3166	ENSG00000167384	ZNF180	-0.17501	-0.0260173	0.861072	0.0612489	0.0366337	0.0362282	0.19914	35	48	48	D1	Liver (GTEx)	EpiXcan	0.995364	gtex_liv	0.999981
3167	ENSG00000113272	THG1L	0.17479	0.0389869	0.861245	0.00890053	0.0140618	0.187431	0.715256	21	21	21	D1	Liver (GTEx)	EpiXcan	0.995364	gtex_liv	0.999981
3168	ENSG00000162998	FRZB	0.174488	0.0131086	0.861482	0.0102601	0.0308384	0.0529157	0.272169	12	19	19	D1	Liver (GTEx)	EpiXcan	0.995364	gtex_liv	0.999981
3169	ENSG00000130303	BST2	-0.173378	-0.0160266	0.862354	0.0255019	0.0335709	0.0436025	0.233193	5	6	6	D1	Liver (GTEx)	EpiXcan	0.995364	gtex_liv	0.999981
3170	ENSG00000143183	TMCO1	0.173344	0.0310083	0.862381	0.0180457	0.0136319	0.199329	0.745248	18	25	25	D1	Liver (GTEx)	EpiXcan	0.995364	gtex_liv	0.999981
3171	ENSG00000136147	PHF11	0.173052	0.0188312	0.862611	0.0381842	0.114818	0.000110781	0.00120166	13	16	16	D1	Liver (GTEx)	EpiXcan	0.995364	gtex_liv	0.999981
3172	ENSG00000213424	KRT222	0.172247	0.0602514	0.863243	0.0087081	0.0120385	0.235198	0.822272	9	9	9	D1	Liver (GTEx)	EpiXcan	0.995364	gtex_liv	0.999981
3173	ENSG00000033867	SLC4A7	0.172137	0.000480551	0.86333	0.123703	0.0736646	0.00189586	0.0152384	61	71	71	D1	Liver (GTEx)	EpiXcan	0.995364	gtex_liv	0.999981
3174	ENSG00000149531	FRG1BP	-0.172115	-0.0136545	0.863347	0.0258351	0.0407117	0.0262984	0.151855	15	22	22	D1	Liver (GTEx)	EpiXcan	0.995364	gtex_liv	0.999981
3175	ENSG00000104689	TNFRSF10A	-0.171741	-0.0120006	0.863641	0.0593402	0.237205	1.0008e-08	2.46917e-07	14	20	20	D1	Liver (GTEx)	EpiXcan	0.995364	gtex_liv	0.999981
3176	ENSG00000186409	CCDC30	0.169905	0.0151461	0.865085	0.0105927	0.0326746	0.0465776	0.245686	3	5	5	D1	Liver (GTEx)	EpiXcan	0.995364	gtex_liv	0.999981
3177	ENSG00000184465	WDR27	-0.1698	-0.00923587	0.865168	0.161857	0.26708	3.55627e-10	1.13415e-08	35	39	39	D1	Liver (GTEx)	EpiXcan	0.995364	gtex_liv	0.999981
3178	ENSG00000223508	RPL23AP53	0.169705	0.0496977	0.865242	0.0209012	0.0265085	0.0700251	0.341033	12	18	18	D1	Liver (GTEx)	EpiXcan	0.995364	gtex_liv	0.999981
3179	ENSG00000109686	SH3D19	-0.169486	-0.0299793	0.865414	0.00939301	0.049104	0.0146131	0.092104	13	18	18	D1	Liver (GTEx)	EpiXcan	0.995364	gtex_liv	0.999981
3180	ENSG00000134086	VHL	0.16926	0.0358546	0.865592	0.0500532	0.0129344	0.211611	0.773207	29	36	36	D1	Liver (GTEx)	EpiXcan	0.995364	gtex_liv	0.999981
3181	ENSG00000125877	ITPA	-0.169172	-0.0133448	0.865661	0.22006	0.393248	3.05224e-17	3.06131e-15	48	57	57	D1	Liver (GTEx)	EpiXcan	0.995364	gtex_liv	0.999981
3182	ENSG00000056558	TRAF1	0.16899	0.024093	0.865805	0.00838825	0.0150294	0.174819	0.681791	14	23	23	D1	Liver (GTEx)	EpiXcan	0.995364	gtex_liv	0.999981
3183	ENSG00000180881	CAPS2	0.168894	0.0312728	0.86588	0.00848909	0.0549426	0.00657008	0.0459111	6	7	7	D1	Liver (GTEx)	EpiXcan	0.995364	gtex_liv	0.999981
3184	ENSG00000176783	RUFY1	0.16881	0.0236519	0.865946	0.0158488	0.0226062	0.0846523	0.398935	17	20	20	D1	Liver (GTEx)	EpiXcan	0.995364	gtex_liv	0.999981
3185	ENSG00000145736	GTF2H2	0.168606	0.0211951	0.866106	0.0411703	0.285981	7.48653e-11	2.70786e-09	5	8	8	D1	Liver (GTEx)	EpiXcan	0.995364	gtex_liv	0.999981
3186	ENSG00000132965	ALOX5AP	0.16843	0.0124226	0.866245	0.0426436	0.0940401	0.00061317	0.00555061	19	20	20	D1	Liver (GTEx)	EpiXcan	0.995364	gtex_liv	0.999981
3187	ENSG00000141449	GREB1L	0.168391	0.0167939	0.866276	0.0189385	0.0612534	0.00610572	0.0429417	5	6	6	D1	Liver (GTEx)	EpiXcan	0.995364	gtex_liv	0.999981
3188	ENSG00000053900	ANAPC4	0.168376	0.00740064	0.866287	0.165776	0.436949	1.70279e-18	2.14258e-16	11	13	13	D1	Liver (GTEx)	EpiXcan	0.995364	gtex_liv	0.999981
3189	ENSG00000135597	REPS1	0.168126	0.0385165	0.866484	0.021336	0.0187276	0.135452	0.57054	19	23	23	D1	Liver (GTEx)	EpiXcan	0.995364	gtex_liv	0.999981
3190	ENSG00000166881	NEMP1	0.167725	0.014689	0.8668	0.0543204	0.115939	1.97262e-05	0.000252105	1	1	1	D1	Liver (GTEx)	EpiXcan	0.995364	gtex_liv	0.999981
3191	ENSG00000112339	HBS1L	-0.167518	-0.0217681	0.866962	0.0294517	0.164565	3.12371e-06	4.80392e-05	20	23	23	D1	Liver (GTEx)	EpiXcan	0.995364	gtex_liv	0.999981
3192	ENSG00000198680	TUSC1	-0.167503	-0.161751	0.866974	0.0028571	0.0173308	0.130519	0.556021	4	4	4	D1	Liver (GTEx)	EpiXcan	0.995364	gtex_liv	0.999981
3193	ENSG00000198208	RPS6KL1	0.167427	0.0195888	0.867034	0.0188903	0.0225456	0.100263	0.454697	12	13	13	D1	Liver (GTEx)	EpiXcan	0.995364	gtex_liv	0.999981
3194	ENSG00000151773	CCDC122	0.166453	0.00973602	0.867801	0.0830149	0.121746	6.68726e-05	0.000750931	37	41	41	D1	Liver (GTEx)	EpiXcan	0.995364	gtex_liv	0.999981
3195	ENSG00000234327	AC012146.1	-0.165251	-0.0171896	0.868746	0.0310308	0.0496723	0.00773525	0.0530018	20	26	26	D1	Liver (GTEx)	EpiXcan	0.995364	gtex_liv	0.999981
3196	ENSG00000232629	HLA-DQB2	-0.165251	-0.0101531	0.868747	0.152479	0.287586	3.16566e-11	1.21038e-09	22	24	24	D1	Liver (GTEx)	EpiXcan	0.995364	gtex_liv	0.999981
3197	ENSG00000171812	COL8A2	-0.165056	-0.346689	0.8689	8.60106e-05	0.0596144	0.00679929	0.0472434	1	2	2	D1	Liver (GTEx)	EpiXcan	0.995364	gtex_liv	0.999981
3198	ENSG00000146574	CCZ1B	-0.165035	-0.0115904	0.868917	0.0927837	0.368596	7.28427e-15	4.84719e-13	54	68	68	D1	Liver (GTEx)	EpiXcan	0.995364	gtex_liv	0.999981
3199	ENSG00000086619	ERO1B	-0.164845	-0.0132319	0.869066	0.048226	0.231301	1.03595e-08	2.5423e-07	6	8	8	D1	Liver (GTEx)	EpiXcan	0.995364	gtex_liv	0.999981
3200	ENSG00000128463	EMC4	-0.164758	-0.0284903	0.869135	0.0227224	0.0401714	0.0270433	0.155443	12	17	17	D1	Liver (GTEx)	EpiXcan	0.995364	gtex_liv	0.999981
3201	ENSG00000136444	RSAD1	-0.164134	-0.0286395	0.869626	0.0683806	0.0144456	0.19015	0.722181	38	41	41	D1	Liver (GTEx)	EpiXcan	0.995364	gtex_liv	0.999981
3202	ENSG00000082258	CCNT2	-0.163933	-0.0204448	0.869784	0.0722647	0.132412	2.93003e-05	0.000359208	16	21	21	D1	Liver (GTEx)	EpiXcan	0.995364	gtex_liv	0.999981
3203	ENSG00000139835	GRTP1	-0.163194	-0.00344713	0.870366	0.141097	0.27444	1.12204e-10	3.90203e-09	8	9	9	D1	Liver (GTEx)	EpiXcan	0.995364	gtex_liv	0.999981
3204	ENSG00000123636	BAZ2B	-0.163104	0.000755146	0.870436	0.0940342	0.0440156	0.0156835	0.0981795	62	77	77	D1	Liver (GTEx)	EpiXcan	0.995364	gtex_liv	0.999981
3205	ENSG00000170775	GPR37	0.162714	0.0161547	0.870744	0.0698542	0.134732	1.43908e-05	0.000191706	18	23	23	D1	Liver (GTEx)	EpiXcan	0.995364	gtex_liv	0.999981
3206	ENSG00000198612	COPS8	0.162606	0.12538	0.870829	0.00114389	0.0101099	0.269376	0.881941	3	3	3	D1	Liver (GTEx)	EpiXcan	0.995364	gtex_liv	0.999981
3207	ENSG00000244165	P2RY11	-0.162143	-0.0324716	0.871193	0.10117	0.0960339	0.000543098	0.00500468	36	42	42	D1	Liver (GTEx)	EpiXcan	0.995364	gtex_liv	0.999981
3208	ENSG00000154767	XPC	0.162038	0.0193151	0.871276	0.0260437	0.0475844	0.013871	0.0881894	8	9	9	D1	Liver (GTEx)	EpiXcan	0.995364	gtex_liv	0.999981
3209	ENSG00000198000	NOL8	-0.161716	-0.0302762	0.87153	0.0275926	0.0709221	0.00306508	0.0233097	28	32	32	D1	Liver (GTEx)	EpiXcan	0.995364	gtex_liv	0.999981
3210	ENSG00000105516	DBP	0.161687	0.0497981	0.871553	0.0141407	0.0460934	0.0169432	0.104692	7	10	10	D1	Liver (GTEx)	EpiXcan	0.995364	gtex_liv	0.999981
3211	ENSG00000160781	PAQR6	-0.161181	-0.0113087	0.871951	0.0841903	0.378988	5.93731e-15	4.02835e-13	11	16	16	D1	Liver (GTEx)	EpiXcan	0.995364	gtex_liv	0.999981
3212	ENSG00000134884	ARGLU1	0.160976	0.0108521	0.872112	0.0591853	0.0867175	0.00054942	0.00505283	15	18	18	D1	Liver (GTEx)	EpiXcan	0.995364	gtex_liv	0.999981
3213	ENSG00000136143	SUCLA2	-0.160048	-0.0336557	0.872844	0.015136	0.0219022	0.107794	0.481545	12	13	13	D1	Liver (GTEx)	EpiXcan	0.995364	gtex_liv	0.999981
3214	ENSG00000159128	IFNGR2	-0.15985	0.00337029	0.872999	0.157612	0.0816681	0.00133268	0.0111163	51	68	68	D1	Liver (GTEx)	EpiXcan	0.995364	gtex_liv	0.999981
3215	ENSG00000105559	PLEKHA4	0.159827	0.0813276	0.873017	0.00236998	0.0281441	0.0688749	0.336735	13	20	20	D1	Liver (GTEx)	EpiXcan	0.995364	gtex_liv	0.999981
3216	ENSG00000241170	AP001992.1	-0.159684	-0.00503528	0.87313	0.263585	0.446367	2.9818e-18	3.52744e-16	23	26	26	D1	Liver (GTEx)	EpiXcan	0.995364	gtex_liv	0.999981
3217	ENSG00000198624	CCDC69	0.158932	0.0139214	0.873722	0.0214213	0.0227077	0.100911	0.45704	12	15	15	D1	Liver (GTEx)	EpiXcan	0.995364	gtex_liv	0.999981
3218	ENSG00000187514	PTMA	-0.15868	-0.0251964	0.873921	0.0270101	0.0287156	0.0618512	0.30995	22	25	25	D1	Liver (GTEx)	EpiXcan	0.995364	gtex_liv	0.999981
3219	ENSG00000174353	STAG3L3	-0.158574	-0.0202622	0.874004	0.0329168	0.0744791	0.000545518	0.00502029	6	7	7	D1	Liver (GTEx)	EpiXcan	0.995364	gtex_liv	0.999981
3220	ENSG00000234028	AC062029.1	0.157734	0.0445858	0.874666	0.00431378	0.0117601	0.227373	0.805907	2	3	3	D1	Liver (GTEx)	EpiXcan	0.995364	gtex_liv	0.999981
3221	ENSG00000137338	PGBD1	0.156348	0.0256328	0.875758	0.0732149	0.0540855	0.00851159	0.0575018	29	35	35	D1	Liver (GTEx)	EpiXcan	0.995364	gtex_liv	0.999981
3222	ENSG00000135905	DOCK10	-0.156118	-0.0139099	0.87594	0.00855816	0.076885	0.00221284	0.0174319	4	10	10	D1	Liver (GTEx)	EpiXcan	0.995364	gtex_liv	0.999981
3223	ENSG00000164346	NSA2	-0.155816	-0.0062855	0.876178	0.208772	0.478444	2.72482e-21	5.54621e-19	18	22	22	D1	Liver (GTEx)	EpiXcan	0.995364	gtex_liv	0.999981
3224	ENSG00000157045	NTAN1	0.154981	0.0258545	0.876836	0.0188559	0.0143538	0.177694	0.690667	6	8	8	D1	Liver (GTEx)	EpiXcan	0.995364	gtex_liv	0.999981
3225	ENSG00000137449	CPEB2	0.154835	0.020112	0.876951	0.0396649	0.0224868	0.0997468	0.4531	26	28	28	D1	Liver (GTEx)	EpiXcan	0.995364	gtex_liv	0.999981
3226	ENSG00000156026	MCU	0.15457	0.0339073	0.877161	0.0786388	0.0195615	0.120624	0.524686	31	33	33	D1	Liver (GTEx)	EpiXcan	0.995364	gtex_liv	0.999981
3227	ENSG00000005156	LIG3	-0.154525	-0.00976135	0.877196	0.0680811	0.132622	2.66019e-05	0.000330518	20	24	24	D1	Liver (GTEx)	EpiXcan	0.995364	gtex_liv	0.999981
3228	ENSG00000151208	DLG5	-0.154452	-0.00479898	0.877253	0.235435	0.416269	8.20855e-17	7.56117e-15	17	18	18	D1	Liver (GTEx)	EpiXcan	0.995364	gtex_liv	0.999981
3229	ENSG00000188002	AC026412.1	0.154446	0.00517563	0.877258	0.237459	0.457877	4.21698e-19	5.77893e-17	6	7	7	D1	Liver (GTEx)	EpiXcan	0.995364	gtex_liv	0.999981
3230	ENSG00000153066	TXNDC11	-0.15432	-0.0175518	0.877357	0.124687	0.0608992	0.00547679	0.0391551	43	54	54	D1	Liver (GTEx)	EpiXcan	0.995364	gtex_liv	0.999981
3231	ENSG00000105397	TYK2	-0.154228	-0.0303412	0.87743	0.0249929	0.0598162	0.00729714	0.0502987	15	17	17	D1	Liver (GTEx)	EpiXcan	0.995364	gtex_liv	0.999981
3232	ENSG00000180992	MRPL14	-0.154111	-0.0187436	0.877522	0.0199607	0.264292	3.87651e-10	1.23344e-08	7	12	12	D1	Liver (GTEx)	EpiXcan	0.995364	gtex_liv	0.999981
3233	ENSG00000099994	SUSD2	0.154035	0.0149335	0.877582	0.18262	0.22354	3.51312e-09	9.57187e-08	52	59	59	D1	Liver (GTEx)	EpiXcan	0.995364	gtex_liv	0.999981
3234	ENSG00000168591	TMUB2	0.153986	0.0684763	0.877621	0.00464438	0.0149073	0.183915	0.706904	5	7	7	D1	Liver (GTEx)	EpiXcan	0.995364	gtex_liv	0.999981
3235	ENSG00000231584	FAHD2CP	-0.153932	-0.00711371	0.877664	0.0289397	0.081737	0.00140931	0.0116734	7	11	11	D1	Liver (GTEx)	EpiXcan	0.995364	gtex_liv	0.999981
3236	ENSG00000088888	MAVS	0.153421	0.0239415	0.878066	0.0421633	0.0101847	0.267963	0.879601	19	21	21	D1	Liver (GTEx)	EpiXcan	0.995364	gtex_liv	0.999981
3237	ENSG00000163220	S100A9	0.152998	0.0298197	0.8784	0.0697683	0.0154696	0.17675	0.68835	24	30	30	D1	Liver (GTEx)	EpiXcan	0.995364	gtex_liv	0.999981
3238	ENSG00000166562	SEC11C	0.152861	-0.0170008	0.878508	0.0418506	0.0893212	0.000835229	0.00728921	28	42	42	D1	Liver (GTEx)	EpiXcan	0.995364	gtex_liv	0.999981
3239	ENSG00000242612	DECR2	0.152402	0.00595587	0.87887	0.112386	0.335543	7.41187e-13	3.78552e-11	21	28	28	D1	Liver (GTEx)	EpiXcan	0.995364	gtex_liv	0.999981
3240	ENSG00000174989	FBXW8	-0.152355	-0.0339498	0.878907	0.0179464	0.0853762	0.000850039	0.00740427	11	16	16	D1	Liver (GTEx)	EpiXcan	0.995364	gtex_liv	0.999981
3241	ENSG00000090382	LYZ	0.152133	-0.00229071	0.879082	0.0141148	0.0398815	0.0165171	0.102609	8	10	10	D1	Liver (GTEx)	EpiXcan	0.995364	gtex_liv	0.999981
3242	ENSG00000119509	INVS	-0.151858	-0.0169468	0.879299	0.0613459	0.042832	0.0181547	0.11094	29	36	36	D1	Liver (GTEx)	EpiXcan	0.995364	gtex_liv	0.999981
3243	ENSG00000198909	MAP3K3	0.151843	0.0333865	0.879311	0.00716504	0.116744	0.000121449	0.00130659	4	7	7	D1	Liver (GTEx)	EpiXcan	0.995364	gtex_liv	0.999981
3244	ENSG00000177697	CD151	-0.15083	-0.00946009	0.88011	0.14553	0.39832	1.85656e-16	1.62637e-14	24	34	34	D1	Liver (GTEx)	EpiXcan	0.995364	gtex_liv	0.999981
3245	ENSG00000136108	CKAP2	-0.150765	-0.0216637	0.880161	0.0341808	0.164415	2.50435e-06	3.93447e-05	10	13	13	D1	Liver (GTEx)	EpiXcan	0.995364	gtex_liv	0.999981
3246	ENSG00000198945	L3MBTL3	0.150486	0.0237094	0.880381	0.0600534	0.224382	2.40965e-08	5.5866e-07	29	36	36	D1	Liver (GTEx)	EpiXcan	0.995364	gtex_liv	0.999981
3247	ENSG00000081052	COL4A4	0.149836	0.0306456	0.880894	0.0218125	0.0331157	0.0455218	0.241405	29	35	35	D1	Liver (GTEx)	EpiXcan	0.995364	gtex_liv	0.999981
3248	ENSG00000112139	MDGA1	-0.149288	-0.00845621	0.881326	0.207512	0.469449	1.12406e-19	1.62063e-17	22	29	29	D1	Liver (GTEx)	EpiXcan	0.995364	gtex_liv	0.999981
3249	ENSG00000162817	C1orf115	-0.149137	-0.0105888	0.881446	0.124694	0.173461	4.13774e-07	7.50595e-06	38	46	46	D1	Liver (GTEx)	EpiXcan	0.995364	gtex_liv	0.999981
3250	ENSG00000179909	ZNF154	0.148297	0.0413945	0.882108	0.0453927	0.0975749	0.000415017	0.00393711	34	37	37	D1	Liver (GTEx)	EpiXcan	0.995364	gtex_liv	0.999981
3251	ENSG00000256269	HMBS	0.148209	0.0229707	0.882178	0.104189	0.183137	4.17065e-07	7.55576e-06	14	18	18	D1	Liver (GTEx)	EpiXcan	0.995364	gtex_liv	0.999981
3252	ENSG00000093217	XYLB	0.148188	0.0140623	0.882195	0.17109	0.126323	4.68565e-05	0.000547755	58	63	63	D1	Liver (GTEx)	EpiXcan	0.995364	gtex_liv	0.999981
3253	ENSG00000150401	DCUN1D2	-0.147349	-0.00440398	0.882856	0.0240487	0.0287167	0.0572019	0.29065	13	20	20	D1	Liver (GTEx)	EpiXcan	0.995364	gtex_liv	0.999981
3254	ENSG00000011600	TYROBP	-0.146931	-0.00688426	0.883186	0.0737203	0.0123706	0.195948	0.736503	41	48	48	D1	Liver (GTEx)	EpiXcan	0.995364	gtex_liv	0.999981
3255	ENSG00000223509	AC135983.2	-0.146539	-0.00441739	0.883496	0.152386	0.13609	2.15532e-05	0.00027251	52	57	57	D1	Liver (GTEx)	EpiXcan	0.995364	gtex_liv	0.999981
3256	ENSG00000117280	RAB29	0.146212	0.0181029	0.883754	0.0278719	0.116205	4.92305e-05	0.000570209	10	17	17	D1	Liver (GTEx)	EpiXcan	0.995364	gtex_liv	0.999981
3257	ENSG00000130489	SCO2	-0.146023	-0.0115026	0.883903	0.0521331	0.106533	0.00019501	0.00200232	12	14	14	D1	Liver (GTEx)	EpiXcan	0.995364	gtex_liv	0.999981
3258	ENSG00000169418	NPR1	-0.145978	-0.014933	0.883939	0.0153834	0.0436515	0.0204143	0.122636	5	6	6	D1	Liver (GTEx)	EpiXcan	0.995364	gtex_liv	0.999981
3259	ENSG00000037474	NSUN2	0.145468	0.0108927	0.884341	0.0533275	0.240761	4.05662e-09	1.07976e-07	21	27	27	D1	Liver (GTEx)	EpiXcan	0.995364	gtex_liv	0.999981
3260	ENSG00000153012	LGI2	0.144941	0.0133106	0.884757	0.0238583	0.0579848	0.00706609	0.048852	15	21	21	D1	Liver (GTEx)	EpiXcan	0.995364	gtex_liv	0.999981
3261	ENSG00000099256	PRTFDC1	-0.144887	-0.0377418	0.8848	0.0067346	0.014591	0.182596	0.702812	1	1	1	D1	Liver (GTEx)	EpiXcan	0.995364	gtex_liv	0.999981
3262	ENSG00000173110	HSPA6	-0.144881	-0.0466517	0.884805	0.0251872	0.0379666	0.0287244	0.16388	17	25	25	D1	Liver (GTEx)	EpiXcan	0.995364	gtex_liv	0.999981
3263	ENSG00000106392	C1GALT1	-0.143881	-0.00742624	0.885595	0.254781	0.310827	1.09781e-11	4.57675e-10	84	103	103	D1	Liver (GTEx)	EpiXcan	0.995364	gtex_liv	0.999981
3264	ENSG00000168522	FNTA	-0.143564	-0.018443	0.885845	0.0102123	0.023626	0.0745215	0.358517	4	4	4	D1	Liver (GTEx)	EpiXcan	0.995364	gtex_liv	0.999981
3265	ENSG00000160392	C19orf47	-0.143104	-0.00920813	0.886208	0.0166549	0.0517442	0.0098418	0.0653335	9	10	10	D1	Liver (GTEx)	EpiXcan	0.995364	gtex_liv	0.999981
3266	ENSG00000198890	PRMT6	0.142846	0.00461016	0.886412	0.340562	0.733771	1.05696e-46	1.46294e-42	10	14	14	D1	Liver (GTEx)	EpiXcan	0.995364	gtex_liv	0.999981
3267	ENSG00000128833	MYO5C	0.142633	0.0145138	0.88658	0.02142	0.122635	1.10851e-05	0.000151161	6	8	8	D1	Liver (GTEx)	EpiXcan	0.995364	gtex_liv	0.999981
3268	ENSG00000108963	DPH1	-0.14213	-0.0209407	0.886977	0.0551854	0.0969264	0.000463491	0.00434677	31	43	43	D1	Liver (GTEx)	EpiXcan	0.995364	gtex_liv	0.999981
3269	ENSG00000107521	HPS1	0.141634	0.0239721	0.887369	0.0432372	0.133989	1.43543e-05	0.000191405	9	10	10	D1	Liver (GTEx)	EpiXcan	0.995364	gtex_liv	0.999981
3270	ENSG00000141385	AFG3L2	0.141541	0.00349547	0.887442	0.0876971	0.0179423	0.133792	0.565285	38	43	43	D1	Liver (GTEx)	EpiXcan	0.995364	gtex_liv	0.999981
3271	ENSG00000064547	LPAR2	-0.141116	-0.0201284	0.887778	0.0168712	0.0115266	0.242569	0.837278	17	21	21	D1	Liver (GTEx)	EpiXcan	0.995364	gtex_liv	0.999981
3272	ENSG00000100342	APOL1	0.140837	0.017735	0.887998	0.0333671	0.0519417	0.0124642	0.0805779	17	21	21	D1	Liver (GTEx)	EpiXcan	0.995364	gtex_liv	0.999981
3273	ENSG00000182685	BRICD5	-0.140553	-0.0688908	0.888223	0.0180618	0.0133257	0.203148	0.754605	7	8	8	D1	Liver (GTEx)	EpiXcan	0.995364	gtex_liv	0.999981
3274	ENSG00000172113	NME6	0.140051	0.0117817	0.88862	0.0396252	0.157515	5.85314e-06	8.46534e-05	27	41	41	D1	Liver (GTEx)	EpiXcan	0.995364	gtex_liv	0.999981
3275	ENSG00000083720	OXCT1	0.139923	0.0300029	0.888721	0.0249139	0.0103029	0.254952	0.859108	26	30	30	D1	Liver (GTEx)	EpiXcan	0.995364	gtex_liv	0.999981
3276	ENSG00000067365	METTL22	-0.139762	0.00133305	0.888848	0.0281104	0.0598349	0.00667976	0.0465297	11	16	16	D1	Liver (GTEx)	EpiXcan	0.995364	gtex_liv	0.999981
3277	ENSG00000136425	CIB2	0.138973	0.00530447	0.889472	0.201596	0.337658	1.15181e-13	6.48055e-12	86	100	100	D1	Liver (GTEx)	EpiXcan	0.995364	gtex_liv	0.999981
3278	ENSG00000168778	TCTN2	0.138893	0.0148467	0.889535	0.0993855	0.133072	1.6138e-06	2.62783e-05	45	53	53	D1	Liver (GTEx)	EpiXcan	0.995364	gtex_liv	0.999981
3279	ENSG00000250303	AP002884.3	0.138642	0.0131472	0.889733	0.012862	0.0144773	0.187141	0.714691	6	6	6	D1	Liver (GTEx)	EpiXcan	0.995364	gtex_liv	0.999981
3280	ENSG00000113734	BNIP1	0.13846	0.00995642	0.889877	0.072411	0.151424	4.62198e-06	6.82013e-05	35	42	42	D1	Liver (GTEx)	EpiXcan	0.995364	gtex_liv	0.999981
3281	ENSG00000105227	PRX	0.138188	0.0891535	0.890092	0.00558409	0.0293563	0.0583005	0.294933	5	7	7	D1	Liver (GTEx)	EpiXcan	0.995364	gtex_liv	0.999981
3282	ENSG00000176714	CCDC121	0.137616	0.0740702	0.890544	0.00279679	0.0639024	0.00458461	0.033509	3	4	4	D1	Liver (GTEx)	EpiXcan	0.995364	gtex_liv	0.999981
3283	ENSG00000180376	CCDC66	-0.137119	-0.00896898	0.890937	0.0899968	0.0945382	0.00057499	0.00525656	47	57	57	D1	Liver (GTEx)	EpiXcan	0.995364	gtex_liv	0.999981
3284	ENSG00000164576	SAP30L	0.137111	0.0103879	0.890943	0.0872062	0.0141882	0.168822	0.667428	33	38	38	D1	Liver (GTEx)	EpiXcan	0.995364	gtex_liv	0.999981
3285	ENSG00000254685	FPGT	0.13648	0.00750591	0.891442	0.0866601	0.186736	4.23479e-07	7.65192e-06	17	17	17	D1	Liver (GTEx)	EpiXcan	0.995364	gtex_liv	0.999981
3286	ENSG00000100263	RHBDD3	0.135527	0.00388885	0.892195	0.00494635	0.0104658	0.264688	0.874563	5	6	6	D1	Liver (GTEx)	EpiXcan	0.995364	gtex_liv	0.999981
3287	ENSG00000124613	ZNF391	-0.134927	-0.0730938	0.89267	0.0307216	0.0257173	0.0736278	0.355081	9	11	11	D1	Liver (GTEx)	EpiXcan	0.995364	gtex_liv	0.999981
3288	ENSG00000100599	RIN3	-0.134917	-0.00588515	0.892677	0.0620818	0.0395486	0.0236735	0.139373	26	32	32	D1	Liver (GTEx)	EpiXcan	0.995364	gtex_liv	0.999981
3289	ENSG00000184206	GOLGA6L4	0.134877	0.00817991	0.892709	0.0831736	0.124573	1.11163e-05	0.000151289	13	15	15	D1	Liver (GTEx)	EpiXcan	0.995364	gtex_liv	0.999981
3290	ENSG00000123427	EEF1AKMT3	0.134766	0.0129609	0.892796	0.0308575	0.0810115	0.00130574	0.0109186	11	13	13	D1	Liver (GTEx)	EpiXcan	0.995364	gtex_liv	0.999981
3291	ENSG00000142657	PGD	-0.134602	-0.00839332	0.892927	0.0609838	0.0858784	0.000924383	0.00795671	24	28	28	D1	Liver (GTEx)	EpiXcan	0.995364	gtex_liv	0.999981
3292	ENSG00000134291	TMEM106C	-0.134572	0.00100189	0.892951	0.0427185	0.0374804	0.0329777	0.184124	16	22	22	D1	Liver (GTEx)	EpiXcan	0.995364	gtex_liv	0.999981
3293	ENSG00000114378	HYAL1	0.134513	0.0365622	0.892997	0.00477805	0.0132419	0.209576	0.769018	4	4	4	D1	Liver (GTEx)	EpiXcan	0.995364	gtex_liv	0.999981
3294	ENSG00000185924	RTN4RL1	0.134032	0.0480601	0.893377	0.00249861	0.0162643	0.162264	0.650042	2	3	3	D1	Liver (GTEx)	EpiXcan	0.995364	gtex_liv	0.999981
3295	ENSG00000172006	ZNF554	-0.133877	-0.0159768	0.8935	0.06891	0.081672	0.000712838	0.00634495	16	27	27	D1	Liver (GTEx)	EpiXcan	0.995364	gtex_liv	0.999981
3296	ENSG00000141698	NT5C3B	-0.133698	-0.0148133	0.893641	0.169207	0.497666	5.42365e-22	1.19157e-19	38	48	48	D1	Liver (GTEx)	EpiXcan	0.995364	gtex_liv	0.999981
3297	ENSG00000215915	ATAD3C	0.133462	0.0266052	0.893828	0.0632225	0.237264	5.69564e-09	1.47628e-07	15	21	21	D1	Liver (GTEx)	EpiXcan	0.995364	gtex_liv	0.999981
3298	ENSG00000226416	MRPL23-AS1	-0.132906	-0.0145959	0.894268	0.0308563	0.105837	0.000194464	0.0019982	8	9	9	D1	Liver (GTEx)	EpiXcan	0.995364	gtex_liv	0.999981
3299	ENSG00000221838	AP4M1	-0.132904	-0.0493982	0.894269	0.00246733	0.0994417	0.00028293	0.00280117	2	6	6	D1	Liver (GTEx)	EpiXcan	0.995364	gtex_liv	0.999981
3300	ENSG00000160539	PLPP7	-0.132256	-0.0167781	0.894782	0.248311	0.0357051	0.0317472	0.178696	68	86	86	D1	Liver (GTEx)	EpiXcan	0.995364	gtex_liv	0.999981
3301	ENSG00000114270	COL7A1	0.132039	0.014669	0.894953	0.0235585	0.0737403	0.00120155	0.0101221	2	2	2	D1	Liver (GTEx)	EpiXcan	0.995364	gtex_liv	0.999981
3302	ENSG00000197380	DACT3	-0.131723	-0.0142444	0.895203	0.076979	0.0797704	0.00170645	0.0138447	23	26	26	D1	Liver (GTEx)	EpiXcan	0.995364	gtex_liv	0.999981
3303	ENSG00000143418	CERS2	-0.131458	-0.00473348	0.895413	0.0633917	0.0241514	0.0844636	0.398182	19	22	22	D1	Liver (GTEx)	EpiXcan	0.995364	gtex_liv	0.999981
3304	ENSG00000102595	UGGT2	0.131311	0.0016747	0.895529	0.172502	0.228415	1.33674e-08	3.22332e-07	22	25	25	D1	Liver (GTEx)	EpiXcan	0.995364	gtex_liv	0.999981
3305	ENSG00000066379	ZNRD1	0.130805	0.00222772	0.89593	0.0696898	0.0128483	0.208857	0.767807	48	63	63	D1	Liver (GTEx)	EpiXcan	0.995364	gtex_liv	0.999981
3306	ENSG00000177694	NAALADL2	-0.130132	-0.00831487	0.896462	0.0621226	0.0899935	0.000646483	0.00581415	76	86	86	D1	Liver (GTEx)	EpiXcan	0.995364	gtex_liv	0.999981
3307	ENSG00000071794	HLTF	-0.129683	-0.0116351	0.896817	0.0294855	0.155214	6.93091e-06	9.8189e-05	11	17	17	D1	Liver (GTEx)	EpiXcan	0.995364	gtex_liv	0.999981
3308	ENSG00000086232	EIF2AK1	0.128968	0.0114475	0.897383	0.0641752	0.0444023	0.0191538	0.116123	30	36	36	D1	Liver (GTEx)	EpiXcan	0.995364	gtex_liv	0.999981
3309	ENSG00000144891	AGTR1	0.128607	0.00681684	0.897669	0.0588945	0.162751	4.05221e-06	6.06998e-05	26	31	31	D1	Liver (GTEx)	EpiXcan	0.995364	gtex_liv	0.999981
3310	ENSG00000107566	ERLIN1	0.128541	0.00612069	0.897721	0.0541292	0.0265592	0.072944	0.352365	24	31	31	D1	Liver (GTEx)	EpiXcan	0.995364	gtex_liv	0.999981
3311	ENSG00000122679	RAMP3	0.127776	0.0485178	0.898326	0.00582867	0.0254945	0.0771295	0.369264	8	11	11	D1	Liver (GTEx)	EpiXcan	0.995364	gtex_liv	0.999981
3312	ENSG00000161921	CXCL16	-0.127755	0.00399388	0.898343	0.0284106	0.0128644	0.214559	0.780271	19	24	24	D1	Liver (GTEx)	EpiXcan	0.995364	gtex_liv	0.999981
3313	ENSG00000162601	MYSM1	0.127368	0.0238265	0.898649	0.0393225	0.0158219	0.161564	0.648174	39	43	43	D1	Liver (GTEx)	EpiXcan	0.995364	gtex_liv	0.999981
3314	ENSG00000103490	PYCARD	0.126755	0.00289885	0.899134	0.0336986	0.0410105	0.0243288	0.142624	18	21	21	D1	Liver (GTEx)	EpiXcan	0.995364	gtex_liv	0.999981
3315	ENSG00000156042	CFAP70	-0.126395	0.000374363	0.899419	0.0141141	0.0116344	0.206147	0.761484	7	9	9	D1	Liver (GTEx)	EpiXcan	0.995364	gtex_liv	0.999981
3316	ENSG00000130305	NSUN5	0.126316	0.0144704	0.899481	0.0496192	0.0323271	0.0357233	0.196677	14	16	16	D1	Liver (GTEx)	EpiXcan	0.995364	gtex_liv	0.999981
3317	ENSG00000100065	CARD10	-0.1259	-0.0353502	0.899811	0.0266985	0.0215694	0.0986392	0.449544	8	11	11	D1	Liver (GTEx)	EpiXcan	0.995364	gtex_liv	0.999981
3318	ENSG00000196154	S100A4	-0.125523	-0.0469168	0.90011	0.044594	0.0267329	0.0685001	0.33514	18	20	20	D1	Liver (GTEx)	EpiXcan	0.995364	gtex_liv	0.999981
3319	ENSG00000163029	SMC6	0.125019	0.00524399	0.900508	0.2554	0.403893	2.4755e-16	2.12816e-14	30	33	33	D1	Liver (GTEx)	EpiXcan	0.995364	gtex_liv	0.999981
3320	ENSG00000130508	PXDN	-0.124938	0.0056647	0.900573	0.0155141	0.0245052	0.0849167	0.399909	5	8	8	D1	Liver (GTEx)	EpiXcan	0.995364	gtex_liv	0.999981
3321	ENSG00000048544	MRPS10	0.124717	0.00810819	0.900747	0.0798229	0.403627	1.08428e-16	9.6202e-15	6	10	10	D1	Liver (GTEx)	EpiXcan	0.995364	gtex_liv	0.999981
3322	ENSG00000213585	VDAC1	0.124659	0.00919864	0.900793	0.0412964	0.117263	0.000117261	0.00126698	14	17	17	D1	Liver (GTEx)	EpiXcan	0.995364	gtex_liv	0.999981
3323	ENSG00000172340	SUCLG2	0.124565	0.0149214	0.900868	0.0282701	0.0163732	0.16051	0.646383	46	51	51	D1	Liver (GTEx)	EpiXcan	0.995364	gtex_liv	0.999981
3324	ENSG00000204344	STK19	0.124557	0.00858802	0.900874	0.0934822	0.110622	0.000162231	0.00169724	57	73	73	D1	Liver (GTEx)	EpiXcan	0.995364	gtex_liv	0.999981
3325	ENSG00000110665	C11orf21	0.123615	-0.00353031	0.90162	0.292514	0.137717	2.6174e-05	0.000326374	70	93	93	D1	Liver (GTEx)	EpiXcan	0.995364	gtex_liv	0.999981
3326	ENSG00000132669	RIN2	-0.123123	0.0328896	0.90201	0.0446254	0.0725853	0.00266518	0.0205623	14	20	20	D1	Liver (GTEx)	EpiXcan	0.995364	gtex_liv	0.999981
3327	ENSG00000142634	EFHD2	0.123008	-0.0118138	0.902101	0.0363322	0.032418	0.0469272	0.247059	25	32	32	D1	Liver (GTEx)	EpiXcan	0.995364	gtex_liv	0.999981
3328	ENSG00000120949	TNFRSF8	-0.122922	-0.0131143	0.902169	0.058258	0.0211971	0.110355	0.490345	32	39	39	D1	Liver (GTEx)	EpiXcan	0.995364	gtex_liv	0.999981
3329	ENSG00000105649	RAB3A	0.122684	0.0309562	0.902358	0.0164563	0.0102995	0.270904	0.884127	9	11	11	D1	Liver (GTEx)	EpiXcan	0.995364	gtex_liv	0.999981
3330	ENSG00000083168	KAT6A	-0.122635	-0.0081001	0.902396	0.0848914	0.0275238	0.0709874	0.345113	59	68	68	D1	Liver (GTEx)	EpiXcan	0.995364	gtex_liv	0.999981
3331	ENSG00000197785	ATAD3A	-0.122591	0.0031099	0.902431	0.106099	0.176519	6.77142e-07	1.18039e-05	25	34	34	D1	Liver (GTEx)	EpiXcan	0.995364	gtex_liv	0.999981
3332	ENSG00000156113	KCNMA1	0.122206	-0.000361665	0.902736	0.0702675	0.0261745	0.0746393	0.358834	36	43	43	D1	Liver (GTEx)	EpiXcan	0.995364	gtex_liv	0.999981
3333	ENSG00000151806	GUF1	0.121746	0.00897693	0.9031	0.125538	0.158936	1.64595e-06	2.67529e-05	46	59	59	D1	Liver (GTEx)	EpiXcan	0.995364	gtex_liv	0.999981
3334	ENSG00000122068	FYTTD1	0.121703	0.0113618	0.903134	0.0373709	0.0105508	0.243009	0.837557	19	21	21	D1	Liver (GTEx)	EpiXcan	0.995364	gtex_liv	0.999981
3335	ENSG00000264247	LINC00909	0.12076	0.000967344	0.903881	0.0968075	0.143089	1.67432e-05	0.000219598	23	27	27	D1	Liver (GTEx)	EpiXcan	0.995364	gtex_liv	0.999981
3336	ENSG00000008394	MGST1	0.120685	0.0327043	0.903941	0.0271916	0.0604726	0.00610884	0.0429418	8	9	9	D1	Liver (GTEx)	EpiXcan	0.995364	gtex_liv	0.999981
3337	ENSG00000171105	INSR	0.120561	0.0771087	0.904039	0.0347144	0.0121437	0.230046	0.812676	14	17	17	D1	Liver (GTEx)	EpiXcan	0.995364	gtex_liv	0.999981
3338	ENSG00000043514	TRIT1	-0.12001	-0.00587627	0.904475	0.0143791	0.105292	0.000265025	0.00264494	5	10	10	D1	Liver (GTEx)	EpiXcan	0.995364	gtex_liv	0.999981
3339	ENSG00000145214	DGKQ	0.119354	0.0173626	0.904995	0.0188829	0.046841	0.014927	0.0939111	3	4	4	D1	Liver (GTEx)	EpiXcan	0.995364	gtex_liv	0.999981
3340	ENSG00000143376	SNX27	0.119033	0.0216132	0.905249	0.0314049	0.0446912	0.0188714	0.114712	11	13	13	D1	Liver (GTEx)	EpiXcan	0.995364	gtex_liv	0.999981
3341	ENSG00000214367	HAUS3	0.118768	0.0132864	0.905459	0.0617631	0.0105995	0.266404	0.87751	31	37	37	D1	Liver (GTEx)	EpiXcan	0.995364	gtex_liv	0.999981
3342	ENSG00000088451	TGDS	0.118519	0.00556628	0.905656	0.0820836	0.28581	1.27075e-11	5.21914e-10	16	23	23	D1	Liver (GTEx)	EpiXcan	0.995364	gtex_liv	0.999981
3343	ENSG00000261770	AC006504.1	0.118409	0.00738429	0.905744	0.159649	0.406137	7.81803e-17	7.31145e-15	30	43	43	D1	Liver (GTEx)	EpiXcan	0.995364	gtex_liv	0.999981
3344	ENSG00000171469	ZNF561	-0.118408	-0.0220944	0.905744	0.0204084	0.101912	0.00020472	0.00208808	16	23	23	D1	Liver (GTEx)	EpiXcan	0.995364	gtex_liv	0.999981
3345	ENSG00000165119	HNRNPK	-0.118305	-0.0122155	0.905826	0.0228033	0.0382483	0.0327942	0.183396	12	13	13	D1	Liver (GTEx)	EpiXcan	0.995364	gtex_liv	0.999981
3346	ENSG00000001631	KRIT1	-0.118093	-0.0214258	0.905994	0.0297072	0.0512937	0.0111206	0.0725409	28	30	30	D1	Liver (GTEx)	EpiXcan	0.995364	gtex_liv	0.999981
3347	ENSG00000073417	PDE8A	0.117856	0.0335407	0.906182	0.0097079	0.0497017	0.0136106	0.086771	8	9	9	D1	Liver (GTEx)	EpiXcan	0.995364	gtex_liv	0.999981
3348	ENSG00000204520	MICA	0.117556	0.0062069	0.906419	0.183173	0.372292	5.26574e-15	3.60807e-13	45	56	56	D1	Liver (GTEx)	EpiXcan	0.995364	gtex_liv	0.999981
3349	ENSG00000100908	EMC9	-0.117511	-0.00563426	0.906455	0.24307	0.45455	1.58949e-18	2.01836e-16	12	15	15	D1	Liver (GTEx)	EpiXcan	0.995364	gtex_liv	0.999981
3350	ENSG00000163687	DNASE1L3	0.117381	0.0147355	0.906558	0.0493385	0.0699177	0.00284746	0.0217985	25	30	30	D1	Liver (GTEx)	EpiXcan	0.995364	gtex_liv	0.999981
3351	ENSG00000152932	RAB3C	0.116505	0.0198885	0.907252	0.0249344	0.0812345	0.00145731	0.0120206	21	29	29	D1	Liver (GTEx)	EpiXcan	0.995364	gtex_liv	0.999981
3352	ENSG00000196357	ZNF565	-0.115912	-0.00136079	0.907722	0.102529	0.226784	1.41239e-08	3.39391e-07	23	29	29	D1	Liver (GTEx)	EpiXcan	0.995364	gtex_liv	0.999981
3353	ENSG00000206562	METTL6	0.115481	0.0257703	0.908064	0.0229686	0.0186579	0.138644	0.580978	20	27	27	D1	Liver (GTEx)	EpiXcan	0.995364	gtex_liv	0.999981
3354	ENSG00000205959	AC105345.1	0.115411	0.0110807	0.908119	0.0331344	0.0887176	0.000887333	0.00768078	8	9	9	D1	Liver (GTEx)	EpiXcan	0.995364	gtex_liv	0.999981
3355	ENSG00000183060	LYSMD4	-0.115217	-0.00231527	0.908273	0.349043	0.351581	8.78111e-14	5.00162e-12	72	84	84	D1	Liver (GTEx)	EpiXcan	0.995364	gtex_liv	0.999981
3356	ENSG00000164124	TMEM144	-0.114855	-0.0588431	0.90856	0.00137332	0.012535	0.217172	0.786262	4	5	5	D1	Liver (GTEx)	EpiXcan	0.995364	gtex_liv	0.999981
3357	ENSG00000225151	GOLGA2P7	-0.114801	-0.00414111	0.908603	0.0472654	0.0239265	0.0922866	0.426348	17	20	20	D1	Liver (GTEx)	EpiXcan	0.995364	gtex_liv	0.999981
3358	ENSG00000122390	NAA60	-0.114766	0.00968675	0.908631	0.0485775	0.123756	5.02537e-05	0.000580118	13	22	22	D1	Liver (GTEx)	EpiXcan	0.995364	gtex_liv	0.999981
3359	ENSG00000240184	PCDHGC3	-0.11465	-0.0117799	0.908723	0.0237772	0.0508833	0.0108035	0.0709689	12	12	12	D1	Liver (GTEx)	EpiXcan	0.995364	gtex_liv	0.999981
3360	ENSG00000152484	USP12	-0.114627	-0.0155022	0.908741	0.0339918	0.0152759	0.179452	0.695156	20	28	28	D1	Liver (GTEx)	EpiXcan	0.995364	gtex_liv	0.999981
3361	ENSG00000085377	PREP	0.112633	0.00652956	0.910321	0.102723	0.133031	3.70649e-06	5.619e-05	19	24	24	D1	Liver (GTEx)	EpiXcan	0.995364	gtex_liv	0.999981
3362	ENSG00000054219	LY75	0.112438	0.00561247	0.910476	0.11664	0.318049	7.31562e-13	3.7502e-11	14	18	18	D1	Liver (GTEx)	EpiXcan	0.995364	gtex_liv	0.999981
3363	ENSG00000110693	SOX6	0.112319	0.0123489	0.910571	0.136277	0.387149	3.90771e-15	2.75839e-13	44	56	56	D1	Liver (GTEx)	EpiXcan	0.995364	gtex_liv	0.999981
3364	ENSG00000062524	LTK	0.112244	0.0240037	0.91063	0.0280009	0.112122	0.000141327	0.00149893	12	14	14	D1	Liver (GTEx)	EpiXcan	0.995364	gtex_liv	0.999981
3365	ENSG00000181826	RELL1	0.110444	0.0154476	0.912057	0.0427351	0.0264338	0.0680113	0.333337	17	18	18	D1	Liver (GTEx)	EpiXcan	0.995364	gtex_liv	0.999981
3366	ENSG00000176531	PHLDB3	0.110219	0.0179584	0.912236	0.0206014	0.090044	0.00069751	0.00623658	4	4	4	D1	Liver (GTEx)	EpiXcan	0.995364	gtex_liv	0.999981
3367	ENSG00000197747	S100A10	0.109974	0.0152936	0.91243	0.0229355	0.148177	1.11112e-05	0.000151289	14	16	16	D1	Liver (GTEx)	EpiXcan	0.995364	gtex_liv	0.999981
3368	ENSG00000176390	CRLF3	-0.10976	-0.0782156	0.9126	0.00114684	0.0118944	0.229526	0.811254	1	1	1	D1	Liver (GTEx)	EpiXcan	0.995364	gtex_liv	0.999981
3369	ENSG00000138660	AP1AR	0.109319	0.0178411	0.912949	0.012837	0.0574432	0.00565894	0.0402287	10	10	10	D1	Liver (GTEx)	EpiXcan	0.995364	gtex_liv	0.999981
3370	ENSG00000175220	ARHGAP1	0.10914	0.0108282	0.913091	0.0414009	0.221166	3.14765e-08	7.09553e-07	12	14	14	D1	Liver (GTEx)	EpiXcan	0.995364	gtex_liv	0.999981
3371	ENSG00000215012	RTL10	-0.108901	-0.0246172	0.913281	0.0160437	0.0441779	0.0182308	0.111307	18	24	24	D1	Liver (GTEx)	EpiXcan	0.995364	gtex_liv	0.999981
3372	ENSG00000153246	PLA2R1	0.108892	0.0124786	0.913288	0.048164	0.0201143	0.116663	0.511152	29	35	35	D1	Liver (GTEx)	EpiXcan	0.995364	gtex_liv	0.999981
3373	ENSG00000068724	TTC7A	-0.108486	-0.0254727	0.91361	0.00943065	0.102681	0.000249837	0.00250761	5	9	9	D1	Liver (GTEx)	EpiXcan	0.995364	gtex_liv	0.999981
3374	ENSG00000127324	TSPAN8	0.108301	0.00789227	0.913757	0.05693	0.126337	4.73691e-05	0.000552641	30	31	31	D1	Liver (GTEx)	EpiXcan	0.995364	gtex_liv	0.999981
3375	ENSG00000115464	USP34	0.107879	0.0189186	0.914092	0.0289044	0.02173	0.105164	0.471517	13	18	18	D1	Liver (GTEx)	EpiXcan	0.995364	gtex_liv	0.999981
3376	ENSG00000198843	SELENOT	-0.107815	-0.0121879	0.914142	0.0377772	0.0388459	0.031261	0.176246	16	25	25	D1	Liver (GTEx)	EpiXcan	0.995364	gtex_liv	0.999981
3377	ENSG00000167644	C19orf33	0.107452	-0.00217007	0.914431	0.0448445	0.0140625	0.196737	0.738349	15	17	17	D1	Liver (GTEx)	EpiXcan	0.995364	gtex_liv	0.999981
3378	ENSG00000148688	RPP30	0.106986	-0.0046128	0.9148	0.0852607	0.106752	0.000202425	0.00207077	52	61	61	D1	Liver (GTEx)	EpiXcan	0.995364	gtex_liv	0.999981
3379	ENSG00000146122	DAAM2	-0.106747	-0.00976897	0.91499	0.217815	0.0229047	0.0983234	0.448252	114	132	132	D1	Liver (GTEx)	EpiXcan	0.995364	gtex_liv	0.999981
3380	ENSG00000167468	GPX4	-0.106529	-0.0185712	0.915163	0.0135587	0.277238	1.11965e-10	3.90203e-09	10	14	14	D1	Liver (GTEx)	EpiXcan	0.995364	gtex_liv	0.999981
3381	ENSG00000168952	STXBP6	0.105513	0.0141563	0.915969	0.045822	0.108052	0.000188353	0.00194117	25	29	29	D1	Liver (GTEx)	EpiXcan	0.995364	gtex_liv	0.999981
3382	ENSG00000181894	ZNF329	0.105444	0.0241615	0.916023	0.0085983	0.163853	2.84462e-06	4.42884e-05	3	4	4	D1	Liver (GTEx)	EpiXcan	0.995364	gtex_liv	0.999981
3383	ENSG00000169826	CSGALNACT2	0.105411	0.0030476	0.91605	0.152021	0.201949	1.24188e-07	2.50202e-06	70	89	89	D1	Liver (GTEx)	EpiXcan	0.995364	gtex_liv	0.999981
3384	ENSG00000182670	TTC3	0.105231	0.00426578	0.916192	0.194816	0.279402	8.27017e-11	2.95781e-09	25	30	30	D1	Liver (GTEx)	EpiXcan	0.995364	gtex_liv	0.999981
3385	ENSG00000196199	MPHOSPH8	-0.104857	-0.0656829	0.916489	0.0149922	0.05841	0.00456686	0.0334444	11	15	15	D1	Liver (GTEx)	EpiXcan	0.995364	gtex_liv	0.999981
3386	ENSG00000263753	LINC00667	-0.104493	-0.00138902	0.916778	0.314183	0.510476	4.46707e-22	9.97238e-20	17	18	18	D1	Liver (GTEx)	EpiXcan	0.995364	gtex_liv	0.999981
3387	ENSG00000151725	CENPU	0.104311	0.0106853	0.916923	0.101982	0.0662157	0.00360712	0.0269725	19	20	20	D1	Liver (GTEx)	EpiXcan	0.995364	gtex_liv	0.999981
3388	ENSG00000237975	FLG-AS1	0.104193	0.0121822	0.917017	0.252656	0.477841	3.39742e-20	5.59806e-18	46	54	54	D1	Liver (GTEx)	EpiXcan	0.995364	gtex_liv	0.999981
3389	ENSG00000119977	TCTN3	-0.103797	-0.00533493	0.917331	0.0527251	0.0928976	0.00065295	0.00586849	22	28	28	D1	Liver (GTEx)	EpiXcan	0.995364	gtex_liv	0.999981
3390	ENSG00000106560	GIMAP2	0.103496	0.0190973	0.917569	0.0289019	0.270455	7.42093e-11	2.69588e-09	19	24	24	D1	Liver (GTEx)	EpiXcan	0.995364	gtex_liv	0.999981
3391	ENSG00000161912	ADCY10P1	-0.103233	-0.00641094	0.917778	0.105052	0.239274	2.33103e-10	7.62737e-09	17	19	19	D1	Liver (GTEx)	EpiXcan	0.995364	gtex_liv	0.999981
3392	ENSG00000198039	ZNF273	-0.102277	-0.00932542	0.918537	0.0263677	0.0641928	0.00472282	0.0344045	5	7	7	D1	Liver (GTEx)	EpiXcan	0.995364	gtex_liv	0.999981
3393	ENSG00000148730	EIF4EBP2	0.102174	0.0304888	0.918618	0.00462398	0.0134035	0.201161	0.74967	4	4	4	D1	Liver (GTEx)	EpiXcan	0.995364	gtex_liv	0.999981
3394	ENSG00000154723	ATP5J	-0.101511	-0.0172946	0.919145	0.0620131	0.0758026	0.00173802	0.0140843	21	21	21	D1	Liver (GTEx)	EpiXcan	0.995364	gtex_liv	0.999981
3395	ENSG00000162065	TBC1D24	0.100892	-0.0112571	0.919636	0.0382521	0.0306266	0.0474668	0.249088	14	24	24	D1	Liver (GTEx)	EpiXcan	0.995364	gtex_liv	0.999981
3396	ENSG00000140995	DEF8	0.100363	0.00621614	0.920056	0.0526545	0.0868264	0.000826499	0.00723109	18	26	26	D1	Liver (GTEx)	EpiXcan	0.995364	gtex_liv	0.999981
3397	ENSG00000204386	NEU1	-0.100095	-0.0288688	0.920269	0.00445249	0.0186549	0.136799	0.574463	3	5	5	D1	Liver (GTEx)	EpiXcan	0.995364	gtex_liv	0.999981
3398	ENSG00000073712	FERMT2	-0.0999993	0.00447141	0.920345	0.102953	0.0108033	0.24936	0.84981	49	56	56	D1	Liver (GTEx)	EpiXcan	0.995364	gtex_liv	0.999981
3399	ENSG00000079308	TNS1	0.0998039	0.0437408	0.9205	0.00201954	0.0189525	0.132119	0.560766	1	2	2	D1	Liver (GTEx)	EpiXcan	0.995364	gtex_liv	0.999981
3400	ENSG00000112977	DAP	0.0994665	0.00916559	0.920768	0.0185422	0.0163124	0.165778	0.659159	6	7	7	D1	Liver (GTEx)	EpiXcan	0.995364	gtex_liv	0.999981
3401	ENSG00000159882	ZNF230	-0.0991315	-0.036683	0.921034	0.110571	0.0168362	0.142031	0.59141	42	53	53	D1	Liver (GTEx)	EpiXcan	0.995364	gtex_liv	0.999981
3402	ENSG00000178252	WDR6	0.0991124	0.0100732	0.921049	0.035479	0.192465	1.12896e-07	2.30472e-06	12	19	19	D1	Liver (GTEx)	EpiXcan	0.995364	gtex_liv	0.999981
3403	ENSG00000149743	TRPT1	0.0989569	0.0216795	0.921172	0.0576713	0.0196806	0.127917	0.547633	27	31	31	D1	Liver (GTEx)	EpiXcan	0.995364	gtex_liv	0.999981
3404	ENSG00000158669	GPAT4	0.0989227	0.00943441	0.9212	0.0420637	0.0564202	0.00847957	0.0573635	7	8	8	D1	Liver (GTEx)	EpiXcan	0.995364	gtex_liv	0.999981
3405	ENSG00000150347	ARID5B	-0.098741	-0.0151682	0.921344	0.0315311	0.0478809	0.015739	0.0983937	22	29	29	D1	Liver (GTEx)	EpiXcan	0.995364	gtex_liv	0.999981
3406	ENSG00000196497	IPO4	0.0986698	0.0280937	0.9214	0.00509817	0.0181885	0.133708	0.565271	2	2	2	D1	Liver (GTEx)	EpiXcan	0.995364	gtex_liv	0.999981
3407	ENSG00000150672	DLG2	-0.0982661	-0.0170974	0.921721	0.0918033	0.109993	0.000176386	0.00182736	35	43	43	D1	Liver (GTEx)	EpiXcan	0.995364	gtex_liv	0.999981
3408	ENSG00000157778	PSMG3	0.09694	-0.0317291	0.922774	0.00257839	0.0184577	0.121012	0.526209	5	7	7	D1	Liver (GTEx)	EpiXcan	0.995364	gtex_liv	0.999981
3409	ENSG00000064115	TM7SF3	-0.0965185	-0.00755696	0.923109	0.0687	0.107156	0.000157055	0.00165182	33	46	46	D1	Liver (GTEx)	EpiXcan	0.995364	gtex_liv	0.999981
3410	ENSG00000185437	SH3BGR	0.0964575	0.0057196	0.923157	0.0664011	0.0646464	0.00497207	0.0360872	23	27	27	D1	Liver (GTEx)	EpiXcan	0.995364	gtex_liv	0.999981
3411	ENSG00000212127	TAS2R14	-0.0962344	-0.00305398	0.923334	0.0554191	0.0991109	0.000303123	0.00297134	12	15	15	D1	Liver (GTEx)	EpiXcan	0.995364	gtex_liv	0.999981
3412	ENSG00000134444	KIAA1468	0.0960679	-0.00564501	0.923467	0.132213	0.0166316	0.162011	0.649217	45	51	51	D1	Liver (GTEx)	EpiXcan	0.995364	gtex_liv	0.999981
3413	ENSG00000260853	AC109460.2	-0.0959382	0.0288881	0.92357	0.0927812	0.0266415	0.073666	0.355141	43	54	54	D1	Liver (GTEx)	EpiXcan	0.995364	gtex_liv	0.999981
3414	ENSG00000137076	TLN1	-0.0956603	-0.0155528	0.92379	0.0138683	0.0708068	0.00289532	0.0221404	3	4	4	D1	Liver (GTEx)	EpiXcan	0.995364	gtex_liv	0.999981
3415	ENSG00000104219	ZDHHC2	-0.0956122	0.00488515	0.923829	0.0506198	0.0530633	0.00711872	0.0491668	3	4	4	D1	Liver (GTEx)	EpiXcan	0.995364	gtex_liv	0.999981
3416	ENSG00000149089	APIP	-0.0954412	-0.00403473	0.923964	0.210459	0.36023	7.14578e-15	4.77801e-13	71	79	79	D1	Liver (GTEx)	EpiXcan	0.995364	gtex_liv	0.999981
3417	ENSG00000065621	GSTO2	-0.0951803	-0.000359536	0.924172	0.111665	0.224466	6.17229e-09	1.59089e-07	12	15	15	D1	Liver (GTEx)	EpiXcan	0.995364	gtex_liv	0.999981
3418	ENSG00000260948	AL390195.2	-0.0950096	0.00021619	0.924307	0.058568	0.0647164	0.00451904	0.0331117	33	39	39	D1	Liver (GTEx)	EpiXcan	0.995364	gtex_liv	0.999981
3419	ENSG00000243156	MICAL3	-0.0946549	-0.00269473	0.924589	0.0689231	0.0589356	0.00667235	0.0465015	25	32	32	D1	Liver (GTEx)	EpiXcan	0.995364	gtex_liv	0.999981
3420	ENSG00000108465	CDK5RAP3	0.0945841	0.0264003	0.924645	0.062999	0.201755	7.93415e-08	1.65636e-06	47	57	57	D1	Liver (GTEx)	EpiXcan	0.995364	gtex_liv	0.999981
3421	ENSG00000059573	ALDH18A1	0.0928791	0.00441178	0.926	0.161708	0.268544	3.39778e-10	1.08863e-08	44	50	50	D1	Liver (GTEx)	EpiXcan	0.995364	gtex_liv	0.999981
3422	ENSG00000060491	OGFR	0.0928208	0.00866353	0.926046	0.0351603	0.0870667	0.000910565	0.00784753	17	21	21	D1	Liver (GTEx)	EpiXcan	0.995364	gtex_liv	0.999981
3423	ENSG00000083099	LYRM2	0.0924234	0.004248	0.926362	0.00532874	0.0465941	0.014811	0.0932661	14	19	19	D1	Liver (GTEx)	EpiXcan	0.995364	gtex_liv	0.999981
3424	ENSG00000261428	AC097461.1	0.0921249	0.0180597	0.926599	0.0106905	0.0459459	0.0168795	0.104345	3	3	3	D1	Liver (GTEx)	EpiXcan	0.995364	gtex_liv	0.999981
3425	ENSG00000214331	AC009053.1	-0.0919187	0.00496302	0.926763	0.0819548	0.0106757	0.234669	0.821459	35	38	38	D1	Liver (GTEx)	EpiXcan	0.995364	gtex_liv	0.999981
3426	ENSG00000178988	MRFAP1L1	-0.0916061	-0.00509864	0.927011	0.0615463	0.0762034	0.00188066	0.0151514	56	76	76	D1	Liver (GTEx)	EpiXcan	0.995364	gtex_liv	0.999981
3427	ENSG00000152749	GPR180	0.091263	0.00730851	0.927284	0.0399175	0.253408	1.25126e-09	3.70849e-08	16	23	23	D1	Liver (GTEx)	EpiXcan	0.995364	gtex_liv	0.999981
3428	ENSG00000260805	RP11-61J19.4	0.0911853	-0.00620534	0.927345	0.0606464	0.0904592	0.000822	0.00720082	16	19	19	D1	Liver (GTEx)	EpiXcan	0.995364	gtex_liv	0.999981
3429	ENSG00000168427	KLHL30	0.0908099	0.116732	0.927644	0.0205078	0.019511	0.115216	0.506576	22	29	29	D1	Liver (GTEx)	EpiXcan	0.995364	gtex_liv	0.999981
3430	ENSG00000169085	C8orf46	0.0905329	0.00476138	0.927864	0.0746333	0.145688	1.4513e-05	0.000193149	12	15	15	D1	Liver (GTEx)	EpiXcan	0.995364	gtex_liv	0.999981
3431	ENSG00000141994	DUS3L	0.0900558	0.00514082	0.928243	0.0901092	0.173958	5.63327e-07	9.98336e-06	17	17	17	D1	Liver (GTEx)	EpiXcan	0.995364	gtex_liv	0.999981
3432	ENSG00000168000	BSCL2	0.0897974	0.00249526	0.928448	0.0853528	0.174143	3.07106e-07	5.73638e-06	16	18	18	D1	Liver (GTEx)	EpiXcan	0.995364	gtex_liv	0.999981
3433	ENSG00000112874	NUDT12	0.0896308	0.0323082	0.928581	0.0162457	0.0484399	0.01377	0.0875873	12	16	16	D1	Liver (GTEx)	EpiXcan	0.995364	gtex_liv	0.999981
3434	ENSG00000168724	DNAJC21	0.0886437	0.0152694	0.929365	0.0494168	0.123504	6.03632e-05	0.000682587	18	24	24	D1	Liver (GTEx)	EpiXcan	0.995364	gtex_liv	0.999981
3435	ENSG00000077238	IL4R	-0.0881349	-0.0228142	0.929769	0.00439133	0.0191791	0.133123	0.563989	3	5	5	D1	Liver (GTEx)	EpiXcan	0.995364	gtex_liv	0.999981
3436	ENSG00000139354	GAS2L3	0.0880494	0.0178965	0.929837	0.00725027	0.0145628	0.186944	0.714184	9	12	12	D1	Liver (GTEx)	EpiXcan	0.995364	gtex_liv	0.999981
3437	ENSG00000172243	CLEC7A	-0.0879718	-0.0148751	0.929899	0.0221638	0.0388568	0.0276411	0.158418	10	13	13	D1	Liver (GTEx)	EpiXcan	0.995364	gtex_liv	0.999981
3438	ENSG00000267080	ASB16-AS1	0.0879004	0.0396295	0.929956	0.00176383	0.0102165	0.234595	0.821459	3	3	3	D1	Liver (GTEx)	EpiXcan	0.995364	gtex_liv	0.999981
3439	ENSG00000213676	ATF6B	0.0876442	0.00891311	0.930159	0.064696	0.174323	1.1478e-06	1.92799e-05	17	19	19	D1	Liver (GTEx)	EpiXcan	0.995364	gtex_liv	0.999981
3440	ENSG00000172273	HINFP	0.0871611	0.0122815	0.930543	0.103103	0.053184	0.00956295	0.0637269	46	55	55	D1	Liver (GTEx)	EpiXcan	0.995364	gtex_liv	0.999981
3441	ENSG00000134987	WDR36	-0.0871374	-0.028611	0.930562	0.0272184	0.0937501	0.000530182	0.00490197	18	22	22	D1	Liver (GTEx)	EpiXcan	0.995364	gtex_liv	0.999981
3442	ENSG00000132522	GPS2	0.0870441	0.064826	0.930636	0.000846905	0.0236072	0.0930575	0.429336	3	5	5	D1	Liver (GTEx)	EpiXcan	0.995364	gtex_liv	0.999981
3443	ENSG00000120784	ZFP30	-0.0867095	-0.0147132	0.930902	0.0319705	0.0486702	0.0136568	0.0869872	7	7	7	D1	Liver (GTEx)	EpiXcan	0.995364	gtex_liv	0.999981
3444	ENSG00000177337	DLGAP1-AS1	0.0865072	0.0051237	0.931063	0.0424668	0.0553365	0.00914857	0.061168	15	18	18	D1	Liver (GTEx)	EpiXcan	0.995364	gtex_liv	0.999981
3445	ENSG00000224870	AL391244.1	0.0864609	2.4002	0.9311	9.78271e-07	0.0362442	0.0355554	0.195987	1	5	5	D1	Liver (GTEx)	EpiXcan	0.995364	gtex_liv	0.999981
3446	ENSG00000008838	MED24	0.0851273	0.00803706	0.93216	0.032779	0.0357152	0.0395905	0.214471	9	11	11	D1	Liver (GTEx)	EpiXcan	0.995364	gtex_liv	0.999981
3447	ENSG00000010310	GIPR	0.0850292	0.0298796	0.932238	0.030868	0.025656	0.0786509	0.375123	15	19	19	D1	Liver (GTEx)	EpiXcan	0.995364	gtex_liv	0.999981
3448	ENSG00000107815	TWNK	0.0848089	-0.00558491	0.932413	0.0840782	0.016329	0.145559	0.602296	37	48	48	D1	Liver (GTEx)	EpiXcan	0.995364	gtex_liv	0.999981
3449	ENSG00000122778	KIAA1549	-0.084588	-0.00107821	0.932589	0.0351289	0.112098	0.000133869	0.00142529	11	14	14	D1	Liver (GTEx)	EpiXcan	0.995364	gtex_liv	0.999981
3450	ENSG00000250506	CDK3	-0.0843449	-0.00515719	0.932782	0.0651365	0.206224	1.33615e-07	2.68024e-06	15	19	19	D1	Liver (GTEx)	EpiXcan	0.995364	gtex_liv	0.999981
3451	ENSG00000109534	GAR1	0.0840076	-0.0111875	0.93305	0.007707	0.0255963	0.0789859	0.376461	8	10	10	D1	Liver (GTEx)	EpiXcan	0.995364	gtex_liv	0.999981
3452	ENSG00000144134	RABL2A	-0.0836249	-0.0135195	0.933355	0.0291731	0.152415	4.75728e-06	7.00484e-05	57	68	68	D1	Liver (GTEx)	EpiXcan	0.995364	gtex_liv	0.999981
3453	ENSG00000025423	HSD17B6	-0.0825688	-0.0339403	0.934194	0.029042	0.0110495	0.255949	0.860874	14	14	14	D1	Liver (GTEx)	EpiXcan	0.995364	gtex_liv	0.999981
3454	ENSG00000133065	SLC41A1	0.0824452	0.0142919	0.934293	0.0075263	0.0216352	0.10385	0.466622	4	6	6	D1	Liver (GTEx)	EpiXcan	0.995364	gtex_liv	0.999981
3455	ENSG00000136104	RNASEH2B	0.082224	0.00811646	0.934469	0.0402217	0.23095	2.14069e-09	6.07157e-08	8	10	10	D1	Liver (GTEx)	EpiXcan	0.995364	gtex_liv	0.999981
3456	ENSG00000175265	GOLGA8A	0.0821106	0.0104287	0.934559	0.089855	0.12314	1.83364e-05	0.000236739	8	9	9	D1	Liver (GTEx)	EpiXcan	0.995364	gtex_liv	0.999981
3457	ENSG00000168906	MAT2A	0.0819766	0.0409496	0.934665	0.0178243	0.0158513	0.168617	0.666999	10	14	14	D1	Liver (GTEx)	EpiXcan	0.995364	gtex_liv	0.999981
3458	ENSG00000120341	SEC16B	-0.0817859	-0.0061122	0.934817	0.0944446	0.273372	1.79957e-10	6.04981e-09	20	25	25	D1	Liver (GTEx)	EpiXcan	0.995364	gtex_liv	0.999981
3459	ENSG00000178922	HYI	-0.0815685	-0.00651482	0.93499	0.0713749	0.177563	5.5875e-07	9.94044e-06	14	17	17	D1	Liver (GTEx)	EpiXcan	0.995364	gtex_liv	0.999981
3460	ENSG00000053372	MRTO4	0.0813806	0.0170061	0.935139	0.0160665	0.0581853	0.00668637	0.0465424	8	11	11	D1	Liver (GTEx)	EpiXcan	0.995364	gtex_liv	0.999981
3461	ENSG00000104953	TLE6	-0.0812718	-0.00130464	0.935226	0.00391403	0.0206917	0.116966	0.512121	7	11	11	D1	Liver (GTEx)	EpiXcan	0.995364	gtex_liv	0.999981
3462	ENSG00000128699	ORMDL1	-0.0806006	-0.00261545	0.93576	0.192619	0.367606	3.37402e-14	2.06636e-12	34	42	42	D1	Liver (GTEx)	EpiXcan	0.995364	gtex_liv	0.999981
3463	ENSG00000197083	ZNF300P1	0.0804725	0.00397765	0.935861	0.15321	0.311322	9.59485e-12	4.04885e-10	14	16	16	D1	Liver (GTEx)	EpiXcan	0.995364	gtex_liv	0.999981
3464	ENSG00000185324	CDK10	0.0800065	0.00467426	0.936232	0.122309	0.290874	5.83349e-11	2.1531e-09	23	29	29	D1	Liver (GTEx)	EpiXcan	0.995364	gtex_liv	0.999981
3465	ENSG00000179776	CDH5	0.0799204	-0.0235273	0.936301	0.0286114	0.0137551	0.186057	0.712567	14	18	18	D1	Liver (GTEx)	EpiXcan	0.995364	gtex_liv	0.999981
3466	ENSG00000189129	PLAC9	-0.0798995	-0.00771934	0.936317	0.0154918	0.014497	0.186539	0.713821	9	14	14	D1	Liver (GTEx)	EpiXcan	0.995364	gtex_liv	0.999981
3467	ENSG00000135063	FAM189A2	-0.0782224	-0.0440728	0.937651	0.0324064	0.0141958	0.187522	0.715271	10	10	10	D1	Liver (GTEx)	EpiXcan	0.995364	gtex_liv	0.999981
3468	ENSG00000088986	DYNLL1	-0.0772252	-0.0113334	0.938444	0.109666	0.0109101	0.238482	0.829324	44	49	49	D1	Liver (GTEx)	EpiXcan	0.995364	gtex_liv	0.999981
3469	ENSG00000182109	AL365277.1	0.0771282	0.00663611	0.938522	0.0109685	0.169879	1.41393e-06	2.34093e-05	5	9	9	D1	Liver (GTEx)	EpiXcan	0.995364	gtex_liv	0.999981
3470	ENSG00000082701	GSK3B	0.077106	0.00953821	0.938539	0.0489177	0.0486077	0.0144785	0.0913805	37	43	43	D1	Liver (GTEx)	EpiXcan	0.995364	gtex_liv	0.999981
3471	ENSG00000168071	CCDC88B	-0.0769039	-0.0280736	0.9387	0.0041061	0.0106526	0.257459	0.862881	1	1	1	D1	Liver (GTEx)	EpiXcan	0.995364	gtex_liv	0.999981
3472	ENSG00000184227	ACOT1	-0.0768968	-0.00414592	0.938706	0.0622629	0.0750152	0.00254715	0.0197648	10	10	10	D1	Liver (GTEx)	EpiXcan	0.995364	gtex_liv	0.999981
3473	ENSG00000148396	SEC16A	-0.0752254	-0.00895307	0.940035	0.0417193	0.0673338	0.00291925	0.0222988	13	13	13	D1	Liver (GTEx)	EpiXcan	0.995364	gtex_liv	0.999981
3474	ENSG00000101190	TCFL5	0.0751879	0.00528332	0.940065	0.0239427	0.0182263	0.14132	0.589691	14	19	19	D1	Liver (GTEx)	EpiXcan	0.995364	gtex_liv	0.999981
3475	ENSG00000188566	NDOR1	-0.0748802	-0.0108725	0.94031	0.0313028	0.0208721	0.103235	0.464827	9	14	14	D1	Liver (GTEx)	EpiXcan	0.995364	gtex_liv	0.999981
3476	ENSG00000079785	DDX1	-0.0747099	-0.0172653	0.940446	0.0286587	0.0300278	0.0522207	0.269496	18	20	20	D1	Liver (GTEx)	EpiXcan	0.995364	gtex_liv	0.999981
3477	ENSG00000172409	CLP1	-0.0745814	-0.0246493	0.940548	0.00265175	0.0105107	0.264008	0.873466	2	2	2	D1	Liver (GTEx)	EpiXcan	0.995364	gtex_liv	0.999981
3478	ENSG00000108961	RANGRF	0.0739939	0.0518748	0.941015	0.0592449	0.0175878	0.143845	0.596636	22	27	27	D1	Liver (GTEx)	EpiXcan	0.995364	gtex_liv	0.999981
3479	ENSG00000125901	MRPS26	0.0736127	0.00528333	0.941319	0.0652813	0.156268	4.28469e-06	6.37765e-05	18	19	19	D1	Liver (GTEx)	EpiXcan	0.995364	gtex_liv	0.999981
3480	ENSG00000180011	ZADH2	0.073326	0.00170185	0.941547	0.0436952	0.155505	1.68206e-06	2.72687e-05	12	17	17	D1	Liver (GTEx)	EpiXcan	0.995364	gtex_liv	0.999981
3481	ENSG00000135390	ATP5G2	-0.0732111	-0.00871221	0.941638	0.0783272	0.102844	0.000318756	0.00310917	26	32	32	D1	Liver (GTEx)	EpiXcan	0.995364	gtex_liv	0.999981
3482	ENSG00000213928	IRF9	-0.0730776	0.0255907	0.941744	0.00589538	0.0245036	0.0833598	0.393782	9	11	11	D1	Liver (GTEx)	EpiXcan	0.995364	gtex_liv	0.999981
3483	ENSG00000166750	SLFN5	-0.0726178	-0.00295699	0.94211	0.167915	0.385141	1.75038e-15	1.33115e-13	21	35	35	D1	Liver (GTEx)	EpiXcan	0.995364	gtex_liv	0.999981
3484	ENSG00000249859	PVT1	0.0725043	0.00997448	0.942201	0.0200325	0.130628	3.79019e-05	0.000452242	4	5	5	D1	Liver (GTEx)	EpiXcan	0.995364	gtex_liv	0.999981
3485	ENSG00000170089	AC106795.1	0.0714183	0.00280187	0.943065	0.0824767	0.386638	2.56213e-15	1.87632e-13	19	24	24	D1	Liver (GTEx)	EpiXcan	0.995364	gtex_liv	0.999981
3486	ENSG00000124772	CPNE5	0.0713165	-0.00311693	0.943146	0.178483	0.116442	0.000123322	0.0013242	66	75	75	D1	Liver (GTEx)	EpiXcan	0.995364	gtex_liv	0.999981
3487	ENSG00000049167	ERCC8	0.0711979	0.0113989	0.94324	0.0117873	0.0301921	0.0546417	0.279385	13	16	16	D1	Liver (GTEx)	EpiXcan	0.995364	gtex_liv	0.999981
3488	ENSG00000112576	CCND3	-0.0710069	-0.00882163	0.943392	0.108485	0.0458974	0.012586	0.0812891	33	38	38	D1	Liver (GTEx)	EpiXcan	0.995364	gtex_liv	0.999981
3489	ENSG00000165929	TC2N	-0.070672	-0.00810051	0.943659	0.0313023	0.131625	1.7202e-05	0.000224828	17	21	21	D1	Liver (GTEx)	EpiXcan	0.995364	gtex_liv	0.999981
3490	ENSG00000067955	CBFB	0.0706631	0.0151827	0.943666	0.00691823	0.0153439	0.169608	0.669387	5	6	6	D1	Liver (GTEx)	EpiXcan	0.995364	gtex_liv	0.999981
3491	ENSG00000196456	ZNF775	0.0704471	0.0175383	0.943838	0.0258719	0.0399582	0.0235396	0.13882	10	13	13	D1	Liver (GTEx)	EpiXcan	0.995364	gtex_liv	0.999981
3492	ENSG00000175354	PTPN2	0.0704189	0.00777014	0.94386	0.0583581	0.119877	9.40104e-05	0.00103434	14	15	15	D1	Liver (GTEx)	EpiXcan	0.995364	gtex_liv	0.999981
3493	ENSG00000109610	SOD3	0.0701573	0.0243381	0.944068	0.0023792	0.0273008	0.0697564	0.339964	3	4	4	D1	Liver (GTEx)	EpiXcan	0.995364	gtex_liv	0.999981
3494	ENSG00000160284	SPATC1L	-0.0701098	-0.00113178	0.944106	0.16214	0.264658	3.97335e-10	1.26136e-08	38	47	47	D1	Liver (GTEx)	EpiXcan	0.995364	gtex_liv	0.999981
3495	ENSG00000100994	PYGB	-0.0698825	-0.0353621	0.944287	0.0247295	0.0866427	0.00075118	0.00663502	14	16	16	D1	Liver (GTEx)	EpiXcan	0.995364	gtex_liv	0.999981
3496	ENSG00000141543	EIF4A3	-0.0697213	-0.0325204	0.944415	0.0423774	0.0216337	0.108759	0.484809	14	18	18	D1	Liver (GTEx)	EpiXcan	0.995364	gtex_liv	0.999981
3497	ENSG00000116670	MAD2L2	-0.0696805	0.0133648	0.944448	0.111011	0.0215267	0.0908523	0.421933	77	105	105	D1	Liver (GTEx)	EpiXcan	0.995364	gtex_liv	0.999981
3498	ENSG00000166592	RRAD	0.0696068	0.0186685	0.944507	0.0132073	0.0262556	0.0650392	0.321848	6	6	6	D1	Liver (GTEx)	EpiXcan	0.995364	gtex_liv	0.999981
3499	ENSG00000213462	ERV3-1	-0.0693189	-0.0138374	0.944736	0.0471003	0.111146	5.79781e-05	0.000658306	10	10	10	D1	Liver (GTEx)	EpiXcan	0.995364	gtex_liv	0.999981
3500	ENSG00000146918	NCAPG2	-0.0692967	-0.0112142	0.944753	0.0394949	0.0126332	0.21467	0.780471	25	30	30	D1	Liver (GTEx)	EpiXcan	0.995364	gtex_liv	0.999981
3501	ENSG00000100554	ATP6V1D	0.0688739	0.0110259	0.94509	0.0215227	0.0146926	0.171534	0.676025	8	9	9	D1	Liver (GTEx)	EpiXcan	0.995364	gtex_liv	0.999981
3502	ENSG00000189050	RNFT1	-0.0686682	-0.00265967	0.945254	0.0314378	0.0256294	0.0711374	0.345625	9	9	9	D1	Liver (GTEx)	EpiXcan	0.995364	gtex_liv	0.999981
3503	ENSG00000144619	CNTN4	-0.0685787	-0.0213412	0.945325	0.00557512	0.0145457	0.182501	0.702642	19	20	20	D1	Liver (GTEx)	EpiXcan	0.995364	gtex_liv	0.999981
3504	ENSG00000131153	GINS2	-0.0679823	-0.0492817	0.9458	0.00989508	0.0234151	0.0714423	0.346594	14	16	16	D1	Liver (GTEx)	EpiXcan	0.995364	gtex_liv	0.999981
3505	ENSG00000077514	POLD3	0.067508	0.00336685	0.946177	0.0241467	0.148777	1.1474e-05	0.000155546	5	6	6	D1	Liver (GTEx)	EpiXcan	0.995364	gtex_liv	0.999981
3506	ENSG00000146556	WASH2P	-0.0674457	-0.00340513	0.946227	0.0241229	0.16083	4.02031e-06	6.02943e-05	19	20	20	D1	Liver (GTEx)	EpiXcan	0.995364	gtex_liv	0.999981
3507	ENSG00000120539	MASTL	-0.0673701	-0.00372097	0.946287	0.144415	0.402075	6.78985e-17	6.39308e-15	29	41	41	D1	Liver (GTEx)	EpiXcan	0.995364	gtex_liv	0.999981
3508	ENSG00000087087	SRRT	-0.0668731	-0.00148639	0.946683	0.0540289	0.0827534	0.00148555	0.0122245	25	30	30	D1	Liver (GTEx)	EpiXcan	0.995364	gtex_liv	0.999981
3509	ENSG00000135972	MRPS9	-0.0667945	-0.0202829	0.946745	0.0125902	0.0691564	0.00335844	0.025332	9	13	13	D1	Liver (GTEx)	EpiXcan	0.995364	gtex_liv	0.999981
3510	ENSG00000076555	ACACB	-0.0667847	-0.000692808	0.946753	0.136125	0.0390971	0.0283281	0.16182	63	73	73	D1	Liver (GTEx)	EpiXcan	0.995364	gtex_liv	0.999981
3511	ENSG00000147996	CBWD5	-0.0667733	-0.0617296	0.946762	0.019301	0.050781	0.00980757	0.0652001	11	14	14	D1	Liver (GTEx)	EpiXcan	0.995364	gtex_liv	0.999981
3512	ENSG00000095261	PSMD5	0.0667067	0.00400796	0.946815	0.116369	0.270028	3.99298e-10	1.26469e-08	6	8	8	D1	Liver (GTEx)	EpiXcan	0.995364	gtex_liv	0.999981
3513	ENSG00000139438	FAM222A	0.066668	0.0398841	0.946846	0.0150348	0.0244011	0.0874053	0.409526	11	11	11	D1	Liver (GTEx)	EpiXcan	0.995364	gtex_liv	0.999981
3514	ENSG00000176485	PLA2G16	-0.0664577	-0.0142504	0.947013	0.0162278	0.0518208	0.00915244	0.061168	3	4	4	D1	Liver (GTEx)	EpiXcan	0.995364	gtex_liv	0.999981
3515	ENSG00000213965	NUDT19	0.0657849	0.00669274	0.947549	0.0474255	0.132394	3.06358e-05	0.000374254	7	8	8	D1	Liver (GTEx)	EpiXcan	0.995364	gtex_liv	0.999981
3516	ENSG00000111879	FAM184A	-0.0657139	-0.00196885	0.947606	0.226287	0.415911	8.24895e-17	7.56117e-15	18	21	21	D1	Liver (GTEx)	EpiXcan	0.995364	gtex_liv	0.999981
3517	ENSG00000079156	OSBPL6	-0.0656419	-0.00355217	0.947663	0.0686118	0.0164946	0.153003	0.624877	27	30	30	D1	Liver (GTEx)	EpiXcan	0.995364	gtex_liv	0.999981
3518	ENSG00000175073	VCPIP1	-0.065101	-0.0175295	0.948094	0.0219197	0.0416077	0.0212416	0.126836	5	5	5	D1	Liver (GTEx)	EpiXcan	0.995364	gtex_liv	0.999981
3519	ENSG00000196466	ZNF799	-0.0650581	-0.0755817	0.948128	0.00211407	0.0167718	0.141442	0.590025	3	5	5	D1	Liver (GTEx)	EpiXcan	0.995364	gtex_liv	0.999981
3520	ENSG00000114127	XRN1	-0.0647855	-0.0152789	0.948345	0.0941514	0.0373426	0.0284565	0.162419	25	29	29	D1	Liver (GTEx)	EpiXcan	0.995364	gtex_liv	0.999981
3521	ENSG00000225733	FGD5-AS1	-0.0646007	-0.00298882	0.948492	0.131395	0.259756	5.42778e-10	1.66576e-08	19	24	24	D1	Liver (GTEx)	EpiXcan	0.995364	gtex_liv	0.999981
3522	ENSG00000206559	ZCWPW2	-0.0638445	0.0556871	0.949094	0.00385377	0.0101604	0.272277	0.886517	3	5	5	D1	Liver (GTEx)	EpiXcan	0.995713	gtex_liv	0.999981
3523	ENSG00000113621	TXNDC15	0.0629468	-0.012265	0.949809	0.0430621	0.0388504	0.029838	0.169168	11	14	14	D1	Liver (GTEx)	EpiXcan	0.995984	gtex_liv	0.999981
3524	ENSG00000104221	BRF2	-0.062843	-0.00326983	0.949892	0.0906364	0.0548478	0.00909152	0.060849	32	46	46	D1	Liver (GTEx)	EpiXcan	0.995984	gtex_liv	0.999981
3525	ENSG00000144026	ZNF514	0.06249	-0.00456416	0.950173	0.511391	0.424567	5.4003e-18	5.97965e-16	84	103	103	D1	Liver (GTEx)	EpiXcan	0.995997	gtex_liv	0.999981
3526	ENSG00000081320	STK17B	0.0613206	-0.0252711	0.951104	0.0350769	0.0126791	0.214939	0.781242	24	30	30	D1	Liver (GTEx)	EpiXcan	0.996372	gtex_liv	0.999981
3527	ENSG00000110911	SLC11A2	-0.0611492	-0.00377393	0.95124	0.0857058	0.164497	2.47789e-06	3.90177e-05	37	46	46	D1	Liver (GTEx)	EpiXcan	0.996372	gtex_liv	0.999981
3528	ENSG00000139133	ALG10	-0.0607676	-0.0202729	0.951544	0.0031682	0.0143841	0.189336	0.71986	2	2	2	D1	Liver (GTEx)	EpiXcan	0.996372	gtex_liv	0.999981
3529	ENSG00000163041	H3F3A	-0.0601375	-0.00337289	0.952046	0.112685	0.375558	2.30822e-16	1.99675e-14	10	12	12	D1	Liver (GTEx)	EpiXcan	0.996372	gtex_liv	0.999981
3530	ENSG00000254815	AP006284.1	0.0595031	0.00754832	0.952551	0.0044045	0.10183	0.000223551	0.00226016	7	9	9	D1	Liver (GTEx)	EpiXcan	0.996372	gtex_liv	0.999981
3531	ENSG00000139192	TAPBPL	-0.0590681	-0.0036287	0.952898	0.134618	0.276466	3.1549e-10	1.01315e-08	19	22	22	D1	Liver (GTEx)	EpiXcan	0.996372	gtex_liv	0.999981
3532	ENSG00000159363	ATP13A2	-0.058792	-0.0176962	0.953118	0.0267629	0.0945223	0.000518311	0.00480542	3	4	4	D1	Liver (GTEx)	EpiXcan	0.996372	gtex_liv	0.999981
3533	ENSG00000142197	DOPEY2	-0.0585888	-0.00117501	0.95328	0.38258	0.554734	2.07217e-26	9.43644e-24	25	32	32	D1	Liver (GTEx)	EpiXcan	0.996372	gtex_liv	0.999981
3534	ENSG00000251369	ZNF550	0.0585515	-0.000791442	0.953309	0.148845	0.391807	4.74304e-16	3.95455e-14	17	22	22	D1	Liver (GTEx)	EpiXcan	0.996372	gtex_liv	0.999981
3535	ENSG00000197586	ENTPD6	-0.0583295	-0.0118689	0.953486	0.04105	0.020267	0.102856	0.463722	10	12	12	D1	Liver (GTEx)	EpiXcan	0.996372	gtex_liv	0.999981
3536	ENSG00000163479	SSR2	0.0583161	-0.0301492	0.953497	0.0130112	0.0364775	0.0328605	0.183618	9	10	10	D1	Liver (GTEx)	EpiXcan	0.996372	gtex_liv	0.999981
3537	ENSG00000145506	NKD2	-0.0577566	-0.0544026	0.953943	0.000496304	0.0152482	0.175908	0.685448	2	2	2	D1	Liver (GTEx)	EpiXcan	0.996411	gtex_liv	0.999981
3538	ENSG00000138376	BARD1	-0.0558261	0.00304306	0.95548	0.0750719	0.01308	0.211769	0.773375	41	49	49	D1	Liver (GTEx)	EpiXcan	0.996411	gtex_liv	0.999981
3539	ENSG00000166971	AKTIP	0.0557656	-0.00856949	0.955529	0.0189003	0.0103027	0.266011	0.876978	23	27	27	D1	Liver (GTEx)	EpiXcan	0.996411	gtex_liv	0.999981
3540	ENSG00000111490	TBC1D30	-0.0554972	0.00848778	0.955742	0.0216962	0.164415	1.49482e-06	2.4514e-05	4	5	5	D1	Liver (GTEx)	EpiXcan	0.996411	gtex_liv	0.999981
3541	ENSG00000198718	TOGARAM1	-0.0548939	-0.00335391	0.956223	0.0431014	0.0126029	0.211138	0.772295	13	15	15	D1	Liver (GTEx)	EpiXcan	0.996411	gtex_liv	0.999981
3542	ENSG00000180953	ST20	0.0544861	-0.00256893	0.956548	0.160835	0.358561	1.04619e-15	8.27446e-14	28	32	32	D1	Liver (GTEx)	EpiXcan	0.996411	gtex_liv	0.999981
3543	ENSG00000156931	VPS8	-0.0544246	0.00229893	0.956597	0.0645972	0.0916332	0.000261747	0.00261766	18	21	21	D1	Liver (GTEx)	EpiXcan	0.996411	gtex_liv	0.999981
3544	ENSG00000204410	MSH5	0.0541478	0.00991702	0.956817	0.0693432	0.058505	0.00759422	0.0521129	29	36	36	D1	Liver (GTEx)	EpiXcan	0.996411	gtex_liv	0.999981
3545	ENSG00000164715	LMTK2	-0.0534356	-0.00971628	0.957385	0.0397493	0.0249595	0.0774643	0.370357	16	16	16	D1	Liver (GTEx)	EpiXcan	0.996411	gtex_liv	0.999981
3546	ENSG00000137177	KIF13A	-0.0528737	-0.0178048	0.957833	0.062478	0.0185299	0.123768	0.534332	36	44	44	D1	Liver (GTEx)	EpiXcan	0.996411	gtex_liv	0.999981
3547	ENSG00000233927	RPS28	0.0523454	0.0164705	0.958254	0.0792062	0.147357	6.75967e-06	9.62558e-05	11	15	15	D1	Liver (GTEx)	EpiXcan	0.996411	gtex_liv	0.999981
3548	ENSG00000099917	MED15	-0.0523359	-0.00445874	0.958261	0.0248165	0.133272	2.37799e-05	0.000299488	24	28	28	D1	Liver (GTEx)	EpiXcan	0.996411	gtex_liv	0.999981
3549	ENSG00000136490	LIMD2	0.0522321	0.00205347	0.958344	0.0517444	0.0632934	0.0013761	0.0114188	6	7	7	D1	Liver (GTEx)	EpiXcan	0.996411	gtex_liv	0.999981
3550	ENSG00000231663	AL355472.1	0.0521845	0.00424494	0.958382	0.147172	0.146231	4.01121e-06	6.02814e-05	57	69	69	D1	Liver (GTEx)	EpiXcan	0.996411	gtex_liv	0.999981
3551	ENSG00000240356	RPL23AP7	-0.0521607	-0.00396274	0.958401	0.0732323	0.177805	7.29582e-07	1.25755e-05	37	46	46	D1	Liver (GTEx)	EpiXcan	0.996411	gtex_liv	0.999981
3552	ENSG00000122674	CCZ1	-0.0520064	-0.0191591	0.958524	0.0723593	0.416378	2.10809e-17	2.16134e-15	26	38	38	D1	Liver (GTEx)	EpiXcan	0.996411	gtex_liv	0.999981
3553	ENSG00000213366	GSTM2	0.0514442	0.0110445	0.958972	0.184533	0.145196	7.76907e-06	0.000109169	49	55	55	D1	Liver (GTEx)	EpiXcan	0.996411	gtex_liv	0.999981
3554	ENSG00000177889	UBE2N	-0.0512748	-0.000424709	0.959107	0.000829526	0.0173926	0.144794	0.599669	2	2	2	D1	Liver (GTEx)	EpiXcan	0.996411	gtex_liv	0.999981
3555	ENSG00000152952	PLOD2	-0.050659	0.00990866	0.959597	0.0990381	0.0476585	0.014178	0.0896883	46	53	53	D1	Liver (GTEx)	EpiXcan	0.996411	gtex_liv	0.999981
3556	ENSG00000111696	NT5DC3	0.0496062	0.00275449	0.960436	0.184805	0.395733	4.36864e-16	3.66463e-14	12	14	14	D1	Liver (GTEx)	EpiXcan	0.996411	gtex_liv	0.999981
3557	ENSG00000127995	CASD1	0.0495022	0.00333784	0.960519	0.0257758	0.0331514	0.045297	0.240489	24	26	26	D1	Liver (GTEx)	EpiXcan	0.996411	gtex_liv	0.999981
3558	ENSG00000156261	CCT8	0.049468	0.00762413	0.960546	0.0158318	0.117928	8.88373e-05	0.00098054	7	8	8	D1	Liver (GTEx)	EpiXcan	0.996411	gtex_liv	0.999981
3559	ENSG00000197548	ATG7	-0.0490539	-0.0255809	0.960876	0.0165837	0.0232007	0.0880874	0.412037	14	21	21	D1	Liver (GTEx)	EpiXcan	0.996411	gtex_liv	0.999981
3560	ENSG00000170500	LONRF2	-0.0488059	0.00397627	0.961074	0.0121119	0.0856444	0.000736096	0.00652678	15	19	19	D1	Liver (GTEx)	EpiXcan	0.996411	gtex_liv	0.999981
3561	ENSG00000265681	RPL17	0.0487034	0.0111386	0.961156	0.161689	0.114049	5.83365e-05	0.00066129	45	57	57	D1	Liver (GTEx)	EpiXcan	0.996411	gtex_liv	0.999981
3562	ENSG00000113070	HBEGF	0.0480295	0.00745098	0.961693	0.0772785	0.100895	0.000230307	0.00232508	23	24	24	D1	Liver (GTEx)	EpiXcan	0.996411	gtex_liv	0.999981
3563	ENSG00000181381	DDX60L	0.0471766	-0.00150876	0.962373	0.157504	0.282146	1.39945e-10	4.75916e-09	20	21	21	D1	Liver (GTEx)	EpiXcan	0.996411	gtex_liv	0.999981
3564	ENSG00000112357	PEX7	-0.0469079	-0.00649196	0.962587	0.0639749	0.115908	5.04188e-05	0.000581539	7	10	10	D1	Liver (GTEx)	EpiXcan	0.996411	gtex_liv	0.999981
3565	ENSG00000089775	ZBTB25	-0.0463393	0.00494419	0.96304	0.0180739	0.0451279	0.018549	0.1131	7	8	8	D1	Liver (GTEx)	EpiXcan	0.996411	gtex_liv	0.999981
3566	ENSG00000214425	LRRC37A4P	-0.0463377	-0.00950648	0.963041	0.111137	0.528828	7.79916e-24	2.3467e-21	66	140	140	D1	Liver (GTEx)	EpiXcan	0.996411	gtex_liv	0.999981
3567	ENSG00000241015	TPM3P9	0.0456937	0.0137524	0.963554	0.00789395	0.0575485	0.00627706	0.0440126	4	5	5	D1	Liver (GTEx)	EpiXcan	0.996411	gtex_liv	0.999981
3568	ENSG00000135541	AHI1	0.0453869	0.0118481	0.963799	0.18088	0.324139	2.28648e-12	1.06916e-10	32	39	39	D1	Liver (GTEx)	EpiXcan	0.996411	gtex_liv	0.999981
3569	ENSG00000176108	CHMP6	-0.0449695	-0.00441037	0.964132	0.0290741	0.141096	1.72965e-05	0.000225637	5	7	7	D1	Liver (GTEx)	EpiXcan	0.996411	gtex_liv	0.999981
3570	ENSG00000116157	GPX7	0.0448664	0.00438476	0.964214	0.112354	0.545388	1.59437e-24	5.65838e-22	13	15	15	D1	Liver (GTEx)	EpiXcan	0.996411	gtex_liv	0.999981
3571	ENSG00000236397	DDX11L2	0.0447401	0.00626141	0.964314	0.0714927	0.500792	2.50091e-23	7.21147e-21	44	52	52	D1	Liver (GTEx)	EpiXcan	0.996411	gtex_liv	0.999981
3572	ENSG00000116191	RALGPS2	-0.0447139	0.00745073	0.964335	0.0424012	0.0196431	0.113377	0.500082	22	26	26	D1	Liver (GTEx)	EpiXcan	0.996411	gtex_liv	0.999981
3573	ENSG00000113389	NPR3	-0.044542	-0.0110758	0.964472	0.0169512	0.0834874	0.00137007	0.0113756	11	15	15	D1	Liver (GTEx)	EpiXcan	0.996411	gtex_liv	0.999981
3574	ENSG00000137073	UBAP2	-0.0444992	-0.00502757	0.964506	0.0238368	0.0321109	0.0464285	0.245086	13	16	16	D1	Liver (GTEx)	EpiXcan	0.996411	gtex_liv	0.999981
3575	ENSG00000205710	C17orf107	-0.04444	-0.00910197	0.964554	0.0446009	0.0724959	0.00230727	0.0181242	29	33	33	D1	Liver (GTEx)	EpiXcan	0.996411	gtex_liv	0.999981
3576	ENSG00000181619	GPR135	-0.0438855	0.0119224	0.964996	0.0184658	0.069217	0.00381757	0.028408	13	16	16	D1	Liver (GTEx)	EpiXcan	0.996411	gtex_liv	0.999981
3577	ENSG00000148300	REXO4	-0.043806	-0.0999626	0.965059	0.0140324	0.0995678	0.000420002	0.00397623	14	20	20	D1	Liver (GTEx)	EpiXcan	0.996411	gtex_liv	0.999981
3578	ENSG00000159063	ALG8	-0.0432553	-0.0891615	0.965498	0.0019614	0.0111927	0.234602	0.821459	4	7	7	D1	Liver (GTEx)	EpiXcan	0.996411	gtex_liv	0.999981
3579	ENSG00000198075	SULT1C4	0.0431517	-0.00900114	0.965581	0.0267011	0.0967365	0.000523603	0.00484761	6	8	8	D1	Liver (GTEx)	EpiXcan	0.996411	gtex_liv	0.999981
3580	ENSG00000079332	SAR1A	-0.0427373	-0.0116003	0.965911	0.0194994	0.0632594	0.00568156	0.0403689	5	5	5	D1	Liver (GTEx)	EpiXcan	0.996411	gtex_liv	0.999981
3581	ENSG00000128536	CDHR3	-0.0421564	-0.0157786	0.966374	0.0333083	0.0667365	0.00292651	0.0223296	15	18	18	D1	Liver (GTEx)	EpiXcan	0.996411	gtex_liv	0.999981
3582	ENSG00000183891	TTC32	0.0413495	0.004006	0.967017	0.171154	0.304875	1.93321e-13	1.06159e-11	31	35	35	D1	Liver (GTEx)	EpiXcan	0.996411	gtex_liv	0.999981
3583	ENSG00000225889	AC012368.1	-0.0411787	-0.00302749	0.967153	0.0564345	0.146518	1.41612e-05	0.000189194	13	15	15	D1	Liver (GTEx)	EpiXcan	0.996411	gtex_liv	0.999981
3584	ENSG00000171723	GPHN	0.0406777	0.00650006	0.967553	0.0785743	0.120213	9.91713e-05	0.00108594	40	46	46	D1	Liver (GTEx)	EpiXcan	0.996411	gtex_liv	0.999981
3585	ENSG00000060069	CTDP1	0.040619	0.000901018	0.9676	0.184451	0.231028	1.31777e-08	3.18311e-07	56	67	67	D1	Liver (GTEx)	EpiXcan	0.996411	gtex_liv	0.999981
3586	ENSG00000167747	C19orf48	0.0406185	0.0520836	0.9676	0.000196779	0.0224685	0.0934958	0.431031	1	4	4	D1	Liver (GTEx)	EpiXcan	0.996411	gtex_liv	0.999981
3587	ENSG00000183853	KIRREL1	0.0405692	0.00754928	0.967639	0.00912763	0.0126543	0.216206	0.784819	7	11	11	D1	Liver (GTEx)	EpiXcan	0.996411	gtex_liv	0.999981
3588	ENSG00000100991	TRPC4AP	0.0401439	0.00295084	0.967978	0.0657186	0.0788084	0.00127061	0.010652	20	24	24	D1	Liver (GTEx)	EpiXcan	0.996411	gtex_liv	0.999981
3589	ENSG00000079950	STX7	-0.0396886	-0.0212188	0.968341	0.0802819	0.131464	4.338e-05	0.00051079	45	52	52	D1	Liver (GTEx)	EpiXcan	0.996411	gtex_liv	0.999981
3590	ENSG00000121454	LHX4	0.0388323	0.00804245	0.969024	0.0351729	0.188314	1.91373e-07	3.7098e-06	18	27	27	D1	Liver (GTEx)	EpiXcan	0.996411	gtex_liv	0.999981
3591	ENSG00000260274	AC068338.2	0.0379821	0.00673473	0.969702	0.0159387	0.0167236	0.158427	0.641167	10	13	13	D1	Liver (GTEx)	EpiXcan	0.996411	gtex_liv	0.999981
3592	ENSG00000250312	ZNF718	-0.0378437	0.00537761	0.969812	0.17395	0.236224	4.53263e-10	1.41937e-08	18	23	23	D1	Liver (GTEx)	EpiXcan	0.996411	gtex_liv	0.999981
3593	ENSG00000072958	AP1M1	0.0376223	0.00317178	0.969989	0.0439398	0.132534	1.35625e-05	0.000182251	7	7	7	D1	Liver (GTEx)	EpiXcan	0.996411	gtex_liv	0.999981
3594	ENSG00000120708	TGFBI	0.0375421	-0.000108761	0.970053	0.064468	0.192638	2.47657e-07	4.70208e-06	9	10	10	D1	Liver (GTEx)	EpiXcan	0.996411	gtex_liv	0.999981
3595	ENSG00000158406	HIST1H4H	-0.0374304	0.0256712	0.970142	0.0622818	0.185242	4.67894e-07	8.39963e-06	23	29	29	D1	Liver (GTEx)	EpiXcan	0.996411	gtex_liv	0.999981
3596	ENSG00000125977	EIF2S2	0.0370216	0.039525	0.970468	0.0358419	0.0134558	0.203395	0.754743	20	22	22	D1	Liver (GTEx)	EpiXcan	0.996411	gtex_liv	0.999981
3597	ENSG00000146243	IRAK1BP1	0.0366785	0.00138229	0.970741	0.0596718	0.152543	6.77847e-06	9.64243e-05	40	53	53	D1	Liver (GTEx)	EpiXcan	0.996411	gtex_liv	0.999981
3598	ENSG00000180979	LRRC57	0.03622	-0.00241375	0.971107	0.181269	0.0315251	0.0471201	0.247698	37	41	41	D1	Liver (GTEx)	EpiXcan	0.996411	gtex_liv	0.999981
3599	ENSG00000014164	ZC3H3	-0.0353267	-0.000748734	0.971819	0.304214	0.542779	2.57409e-24	8.28557e-22	16	22	22	D1	Liver (GTEx)	EpiXcan	0.996411	gtex_liv	0.999981
3600	ENSG00000137501	SYTL2	-0.0352254	-0.0153751	0.9719	0.00176076	0.0236806	0.0905269	0.421029	1	1	1	D1	Liver (GTEx)	EpiXcan	0.996411	gtex_liv	0.999981
3601	ENSG00000178852	EFCAB13	-0.0351295	0.000232675	0.971976	0.173086	0.450738	1.05387e-18	1.37609e-16	27	36	36	D1	Liver (GTEx)	EpiXcan	0.996411	gtex_liv	0.999981
3602	ENSG00000189190	ZNF600	-0.0350948	-0.0117331	0.972004	0.170459	0.2153	4.37471e-08	9.61117e-07	30	39	39	D1	Liver (GTEx)	EpiXcan	0.996411	gtex_liv	0.999981
3603	ENSG00000012048	BRCA1	-0.0350419	-0.00584106	0.972046	0.0316956	0.0835889	0.000709741	0.0063317	11	13	13	D1	Liver (GTEx)	EpiXcan	0.996411	gtex_liv	0.999981
3604	ENSG00000156017	CARNMT1	-0.0341088	0.0164289	0.97279	0.0272987	0.0213894	0.11171	0.494621	15	16	16	D1	Liver (GTEx)	EpiXcan	0.996411	gtex_liv	0.999981
3605	ENSG00000147576	ADHFE1	0.0340764	0.00371452	0.972816	0.0336173	0.107703	0.000159426	0.00167421	2	3	3	D1	Liver (GTEx)	EpiXcan	0.996411	gtex_liv	0.999981
3606	ENSG00000065548	ZC3H15	-0.033449	-0.0103329	0.973317	0.00498499	0.0275186	0.0618383	0.30995	5	5	5	D1	Liver (GTEx)	EpiXcan	0.996411	gtex_liv	0.999981
3607	ENSG00000140945	CDH13	0.033441	0.021566	0.973323	0.0658235	0.0209734	0.111848	0.494754	47	59	59	D1	Liver (GTEx)	EpiXcan	0.996411	gtex_liv	0.999981
3608	ENSG00000099330	OCEL1	-0.0332336	-0.00150531	0.973488	0.0773109	0.201505	7.6932e-08	1.6158e-06	8	12	12	D1	Liver (GTEx)	EpiXcan	0.996411	gtex_liv	0.999981
3609	ENSG00000106125	MINDY4	-0.0324759	-0.00329775	0.974093	0.0772814	0.148396	4.44387e-06	6.59245e-05	7	7	7	D1	Liver (GTEx)	EpiXcan	0.996411	gtex_liv	0.999981
3610	ENSG00000113448	PDE4D	0.0317157	0.00891992	0.974699	0.154413	0.0649322	0.00425691	0.0313404	56	71	71	D1	Liver (GTEx)	EpiXcan	0.996411	gtex_liv	0.999981
3611	ENSG00000154978	VOPP1	0.0316462	-0.0146152	0.974754	0.127306	0.0596745	0.0064069	0.0448774	64	72	72	D1	Liver (GTEx)	EpiXcan	0.996411	gtex_liv	0.999981
3612	ENSG00000177239	MAN1B1	-0.0315517	-0.00393406	0.97483	0.0479914	0.163365	2.09384e-06	3.33496e-05	7	8	8	D1	Liver (GTEx)	EpiXcan	0.996411	gtex_liv	0.999981
3613	ENSG00000188599	NPIPP1	-0.0313872	-0.00112574	0.974961	0.040319	0.209133	5.59331e-08	1.20026e-06	12	21	21	D1	Liver (GTEx)	EpiXcan	0.996411	gtex_liv	0.999981
3614	ENSG00000131797	CLUHP3	-0.0313277	-0.0192349	0.975008	0.0100886	0.232487	6.29118e-09	1.61852e-07	13	23	23	D1	Liver (GTEx)	EpiXcan	0.996411	gtex_liv	0.999981
3615	ENSG00000130724	CHMP2A	-0.031234	-0.0224056	0.975083	0.0528079	0.0207488	0.107107	0.478832	27	30	30	D1	Liver (GTEx)	EpiXcan	0.996411	gtex_liv	0.999981
3616	ENSG00000134809	TIMM10	0.0305066	0.00993313	0.975663	0.068488	0.331443	1.51706e-13	8.46679e-12	19	25	25	D1	Liver (GTEx)	EpiXcan	0.996411	gtex_liv	0.999981
3617	ENSG00000181938	GINS3	-0.0303536	0.0214598	0.975785	0.103114	0.0114823	0.207622	0.764742	39	46	46	D1	Liver (GTEx)	EpiXcan	0.996411	gtex_liv	0.999981
3618	ENSG00000002016	RAD52	-0.0298187	0.00270318	0.976212	0.0678485	0.0275456	0.0674607	0.331225	21	28	28	D1	Liver (GTEx)	EpiXcan	0.996411	gtex_liv	0.999981
3619	ENSG00000105854	PON2	0.0292859	0.00103366	0.976637	0.103304	0.331238	1.0664e-13	6.0492e-12	31	42	42	D1	Liver (GTEx)	EpiXcan	0.996411	gtex_liv	0.999981
3620	ENSG00000135002	RFK	-0.0292833	0.00537871	0.976639	0.279233	0.0563439	0.00698104	0.0483365	94	111	111	D1	Liver (GTEx)	EpiXcan	0.996411	gtex_liv	0.999981
3621	ENSG00000117791	MARC2	0.0290591	0.00259298	0.976817	0.037603	0.165081	3.36597e-06	5.15358e-05	13	15	15	D1	Liver (GTEx)	EpiXcan	0.996411	gtex_liv	0.999981
3622	ENSG00000205583	STAG3L1	-0.0287908	0.00340823	0.977031	0.0431771	0.183424	3.66311e-07	6.72428e-06	13	18	18	D1	Liver (GTEx)	EpiXcan	0.996411	gtex_liv	0.999981
3623	ENSG00000172716	SLFN11	0.0282874	-0.0185612	0.977433	0.0313223	0.102564	0.000281871	0.00279268	5	5	5	D1	Liver (GTEx)	EpiXcan	0.996411	gtex_liv	0.999981
3624	ENSG00000262728	AC123768.3	0.0280154	0.0224282	0.97765	0.063487	0.0974373	0.000396123	0.0037708	17	20	20	D1	Liver (GTEx)	EpiXcan	0.996411	gtex_liv	0.999981
3625	ENSG00000173209	AHSA2	-0.0271089	-0.00197027	0.978373	0.161204	0.351146	5.25e-14	3.11868e-12	22	30	30	D1	Liver (GTEx)	EpiXcan	0.996411	gtex_liv	0.999981
3626	ENSG00000130312	MRPL34	0.0270062	0.00305515	0.978455	0.0658421	0.308071	6.76503e-12	2.94416e-10	20	29	29	D1	Liver (GTEx)	EpiXcan	0.996411	gtex_liv	0.999981
3627	ENSG00000262001	DLGAP1-AS2	0.0269107	-0.000452242	0.978531	0.00081418	0.022939	0.0974289	0.44476	3	5	5	D1	Liver (GTEx)	EpiXcan	0.996411	gtex_liv	0.999981
3628	ENSG00000112249	ASCC3	-0.026796	0.00383264	0.978622	0.100224	0.238206	4.63322e-09	1.21917e-07	16	20	20	D1	Liver (GTEx)	EpiXcan	0.996411	gtex_liv	0.999981
3629	ENSG00000121350	PYROXD1	0.0267178	0.00166841	0.978685	0.241512	0.388015	1.84295e-15	1.38632e-13	49	65	65	D1	Liver (GTEx)	EpiXcan	0.996411	gtex_liv	0.999981
3630	ENSG00000101574	METTL4	-0.0260089	-0.00406517	0.97925	0.0518065	0.0242528	0.0842784	0.397444	32	38	38	D1	Liver (GTEx)	EpiXcan	0.996411	gtex_liv	0.999981
3631	ENSG00000263002	ZNF234	-0.025959	-0.0111876	0.97929	0.0134149	0.0326759	0.046883	0.246921	19	22	22	D1	Liver (GTEx)	EpiXcan	0.996411	gtex_liv	0.999981
3632	ENSG00000160310	PRMT2	-0.0257932	0.0029734	0.979422	0.0217791	0.0310258	0.052752	0.27163	12	14	14	D1	Liver (GTEx)	EpiXcan	0.996411	gtex_liv	0.999981
3633	ENSG00000167670	CHAF1A	-0.024399	0.00376978	0.980534	0.0211758	0.0310616	0.0522838	0.26972	10	11	11	D1	Liver (GTEx)	EpiXcan	0.997197	gtex_liv	0.999981
3634	ENSG00000105643	ARRDC2	-0.024072	0.00457716	0.980795	0.065518	0.0371822	0.0325862	0.182527	22	28	28	D1	Liver (GTEx)	EpiXcan	0.997197	gtex_liv	0.999981
3635	ENSG00000185432	METTL7A	-0.0232478	0.000758074	0.981453	0.0724347	0.109983	0.000171229	0.0017806	23	27	27	D1	Liver (GTEx)	EpiXcan	0.997197	gtex_liv	0.999981
3636	ENSG00000258890	CEP95	0.022991	-0.000868357	0.981657	0.0413166	0.0248248	0.0848157	0.399569	18	18	18	D1	Liver (GTEx)	EpiXcan	0.997197	gtex_liv	0.999981
3637	ENSG00000068976	PYGM	-0.0228418	-0.00852786	0.981776	0.00963587	0.0237758	0.0886383	0.413635	13	18	18	D1	Liver (GTEx)	EpiXcan	0.997197	gtex_liv	0.999981
3638	ENSG00000164048	ZNF589	-0.0227952	-0.00544944	0.981814	0.0980566	0.222948	4.71826e-09	1.23919e-07	11	14	14	D1	Liver (GTEx)	EpiXcan	0.997197	gtex_liv	0.999981
3639	ENSG00000198618	PPIAP22	-0.0220017	0.0553643	0.982447	0.00693185	0.0273914	0.0650276	0.321848	7	9	9	D1	Liver (GTEx)	EpiXcan	0.997565	gtex_liv	0.999981
3640	ENSG00000138185	ENTPD1	-0.02147	-0.00822215	0.982871	0.140496	0.0972335	0.00044352	0.00418952	38	43	43	D1	Liver (GTEx)	EpiXcan	0.997663	gtex_liv	0.999981
3641	ENSG00000142961	MOB3C	0.0209635	-0.00176298	0.983275	0.0233541	0.0702015	0.00203967	0.0162435	6	7	7	D1	Liver (GTEx)	EpiXcan	0.997663	gtex_liv	0.999981
3642	ENSG00000116120	FARSB	0.0207297	-0.00635002	0.983461	0.0111956	0.0100991	0.272721	0.887128	5	6	6	D1	Liver (GTEx)	EpiXcan	0.997663	gtex_liv	0.999981
3643	ENSG00000185745	IFIT1	0.0205273	0.00573549	0.983623	0.00293422	0.0132954	0.205762	0.760679	2	3	3	D1	Liver (GTEx)	EpiXcan	0.997663	gtex_liv	0.999981
3644	ENSG00000198933	TBKBP1	0.0198853	0.00444941	0.984135	0.118019	0.323746	1.78648e-12	8.52645e-11	17	20	20	D1	Liver (GTEx)	EpiXcan	0.997741	gtex_liv	0.999981
3645	ENSG00000049323	LTBP1	-0.0197539	0.00622151	0.98424	0.0363108	0.127397	4.55165e-05	0.00053299	15	20	20	D1	Liver (GTEx)	EpiXcan	0.997741	gtex_liv	0.999981
3646	ENSG00000075240	GRAMD4	0.0191376	0.00891859	0.984731	0.0629074	0.0685038	0.00202128	0.0161155	14	16	16	D1	Liver (GTEx)	EpiXcan	0.997758	gtex_liv	0.999981
3647	ENSG00000163807	KIAA1143	-0.0189085	-0.00293198	0.984914	0.00348905	0.0144494	0.182096	0.70154	14	17	17	D1	Liver (GTEx)	EpiXcan	0.997758	gtex_liv	0.999981
3648	ENSG00000168612	ZSWIM1	-0.0185973	-0.0352835	0.985162	0.0928789	0.0218835	0.10778	0.481545	35	43	43	D1	Liver (GTEx)	EpiXcan	0.997758	gtex_liv	0.999981
3649	ENSG00000166130	IKBIP	-0.0181042	-0.00122794	0.985556	0.0586535	0.258928	1.32703e-09	3.90796e-08	8	10	10	D1	Liver (GTEx)	EpiXcan	0.997758	gtex_liv	0.999981
3650	ENSG00000153214	TMEM87B	-0.0180401	-0.00654983	0.985607	0.00235055	0.0131846	0.186881	0.714184	4	6	6	D1	Liver (GTEx)	EpiXcan	0.997758	gtex_liv	0.999981
3651	ENSG00000137218	FRS3	-0.0168157	-0.00466235	0.986584	0.0249351	0.0119805	0.226579	0.804329	10	11	11	D1	Liver (GTEx)	EpiXcan	0.997906	gtex_liv	0.999981
3652	ENSG00000181754	AMIGO1	-0.0150587	0.000379048	0.987985	0.150165	0.376957	3.62734e-15	2.58794e-13	3	4	4	D1	Liver (GTEx)	EpiXcan	0.997906	gtex_liv	0.999981
3653	ENSG00000172578	KLHL6	-0.0150493	-0.00202236	0.987993	0.0212173	0.071866	0.00273864	0.0210586	20	27	27	D1	Liver (GTEx)	EpiXcan	0.997906	gtex_liv	0.999981
3654	ENSG00000182118	FAM89A	-0.0143791	0.00622328	0.988528	0.11366	0.0382669	0.0302706	0.17108	40	46	46	D1	Liver (GTEx)	EpiXcan	0.997906	gtex_liv	0.999981
3655	ENSG00000130511	SSBP4	-0.0143527	0.00447117	0.988549	0.0347583	0.0121093	0.227543	0.806278	22	26	26	D1	Liver (GTEx)	EpiXcan	0.997906	gtex_liv	0.999981
3656	ENSG00000128274	A4GALT	-0.0138608	0.0064915	0.988941	0.136854	0.146219	1.05346e-05	0.000144222	43	48	48	D1	Liver (GTEx)	EpiXcan	0.997906	gtex_liv	0.999981
3657	ENSG00000167674	HDGFL2	-0.0138385	-0.0237846	0.988959	0.0238047	0.150549	4.69804e-06	6.92499e-05	18	24	24	D1	Liver (GTEx)	EpiXcan	0.997906	gtex_liv	0.999981
3658	ENSG00000172795	DCP2	-0.0138218	-0.00666489	0.988972	0.0241303	0.0399897	0.0259381	0.150518	14	17	17	D1	Liver (GTEx)	EpiXcan	0.997906	gtex_liv	0.999981
3659	ENSG00000119943	PYROXD2	-0.0134039	-0.000561437	0.989306	0.150445	0.349879	5.38442e-14	3.17131e-12	22	26	26	D1	Liver (GTEx)	EpiXcan	0.997906	gtex_liv	0.999981
3660	ENSG00000177406	AC021054.1	0.0130296	-0.000590292	0.989604	0.0649344	0.211765	3.67926e-08	8.21366e-07	3	5	5	D1	Liver (GTEx)	EpiXcan	0.997906	gtex_liv	0.999981
3661	ENSG00000176410	DNAJC30	-0.0126951	-0.0161666	0.989871	0.059015	0.0926653	0.000596505	0.00541392	22	25	25	D1	Liver (GTEx)	EpiXcan	0.997906	gtex_liv	0.999981
3662	ENSG00000146223	RPL7L1	0.0126269	-0.0215526	0.989925	0.0441867	0.0536757	0.00971101	0.0646513	24	28	28	D1	Liver (GTEx)	EpiXcan	0.997906	gtex_liv	0.999981
3663	ENSG00000139971	C14orf37	-0.0111965	-0.0270476	0.991067	0.0941477	0.0319949	0.0469578	0.247127	41	50	50	D1	Liver (GTEx)	EpiXcan	0.997906	gtex_liv	0.999981
3664	ENSG00000171121	KCNMB3	-0.011185	0.00133196	0.991076	0.340259	0.0177371	0.148378	0.609587	99	124	124	D1	Liver (GTEx)	EpiXcan	0.997906	gtex_liv	0.999981
3665	ENSG00000101310	SEC23B	0.0103525	0.010413	0.99174	0.0596478	0.0246199	0.0728739	0.352182	51	63	63	D1	Liver (GTEx)	EpiXcan	0.997906	gtex_liv	0.999981
3666	ENSG00000136250	AOAH	-0.01035	-0.00471409	0.991742	0.126514	0.104402	0.000160682	0.00168586	40	54	54	D1	Liver (GTEx)	EpiXcan	0.997906	gtex_liv	0.999981
3667	ENSG00000271335	AL117336.3	0.0103028	0.00133605	0.99178	0.14954	0.385069	5.53869e-15	3.7764e-13	13	17	17	D1	Liver (GTEx)	EpiXcan	0.997906	gtex_liv	0.999981
3668	ENSG00000153037	SRP19	0.010096	0.00411438	0.991945	0.01805	0.114907	2.34105e-05	0.000295104	13	17	17	D1	Liver (GTEx)	EpiXcan	0.997906	gtex_liv	0.999981
3669	ENSG00000179299	NSUN7	0.0100814	0.00395662	0.991956	0.00174879	0.0438389	0.0151522	0.095155	3	4	4	D1	Liver (GTEx)	EpiXcan	0.997906	gtex_liv	0.999981
3670	ENSG00000135111	TBX3	0.00943908	0.000677877	0.992469	0.0113777	0.0168925	0.151329	0.620054	8	10	10	D1	Liver (GTEx)	EpiXcan	0.997906	gtex_liv	0.999981
3671	ENSG00000103811	CTSH	-0.00934236	0.000749509	0.992546	0.122442	0.234263	4.77768e-09	1.25242e-07	21	24	24	D1	Liver (GTEx)	EpiXcan	0.997906	gtex_liv	0.999981
3672	ENSG00000253320	AZIN1-AS1	0.00914271	0.00179127	0.992705	0.0719656	0.0285519	0.0507795	0.263039	25	31	31	D1	Liver (GTEx)	EpiXcan	0.997906	gtex_liv	0.999981
3673	ENSG00000197943	PLCG2	0.00914229	0.00177206	0.992706	0.00977493	0.0161863	0.155212	0.631291	2	3	3	D1	Liver (GTEx)	EpiXcan	0.997906	gtex_liv	0.999981
3674	ENSG00000072736	NFATC3	-0.00880094	-0.00122521	0.992978	0.0653716	0.0924403	0.000389894	0.00372174	16	18	18	D1	Liver (GTEx)	EpiXcan	0.997906	gtex_liv	0.999981
3675	ENSG00000123297	TSFM	-0.00873841	-0.000870102	0.993028	0.107058	0.318444	6.80681e-12	2.94416e-10	13	16	16	D1	Liver (GTEx)	EpiXcan	0.997906	gtex_liv	0.999981
3676	ENSG00000112697	TMEM30A	-0.00851042	-0.00432982	0.99321	0.00380266	0.0141478	0.186892	0.714184	4	4	4	D1	Liver (GTEx)	EpiXcan	0.997906	gtex_liv	0.999981
3677	ENSG00000246082	NUDT16P1	0.00812902	-0.0214639	0.993514	0.0151615	0.0100581	0.243754	0.839045	5	5	5	D1	Liver (GTEx)	EpiXcan	0.997906	gtex_liv	0.999981
3678	ENSG00000145029	NICN1	0.0074358	0.0290571	0.994067	0.0229844	0.015867	0.164494	0.65537	8	13	13	D1	Liver (GTEx)	EpiXcan	0.997906	gtex_liv	0.999981
3679	ENSG00000241057	AC004951.3	0.00720741	-0.00118217	0.994249	0.0468085	0.0443511	0.0173955	0.106914	18	22	22	D1	Liver (GTEx)	EpiXcan	0.997906	gtex_liv	0.999981
3680	ENSG00000119523	ALG2	0.00671458	0.00400152	0.994643	0.0141994	0.0160414	0.159692	0.6444	12	24	24	D1	Liver (GTEx)	EpiXcan	0.997906	gtex_liv	0.999981
3681	ENSG00000169994	MYO7B	-0.00646935	0.00448203	0.994838	0.0934743	0.0466801	0.0165542	0.102748	30	35	35	D1	Liver (GTEx)	EpiXcan	0.997906	gtex_liv	0.999981
3682	ENSG00000063244	U2AF2	0.00624107	0.0092141	0.99502	0.0639131	0.0101261	0.275618	0.891605	25	34	34	D1	Liver (GTEx)	EpiXcan	0.997906	gtex_liv	0.999981
3683	ENSG00000124370	MCEE	-0.00602636	6.65504e-05	0.995192	0.0794353	0.131919	4.33992e-05	0.00051079	26	31	31	D1	Liver (GTEx)	EpiXcan	0.997906	gtex_liv	0.999981
3684	ENSG00000108433	GOSR2	-0.00552469	-0.00032637	0.995592	0.135105	0.311704	3.29656e-12	1.4911e-10	10	10	10	D1	Liver (GTEx)	EpiXcan	0.997906	gtex_liv	0.999981
3685	ENSG00000135698	MPHOSPH6	-0.00547419	0.00422227	0.995632	0.0399728	0.250378	1.66455e-09	4.79981e-08	12	18	18	D1	Liver (GTEx)	EpiXcan	0.997906	gtex_liv	0.999981
3686	ENSG00000089154	GCN1	0.0053818	0.00630966	0.995706	0.00399765	0.0170172	0.145208	0.601206	2	4	4	D1	Liver (GTEx)	EpiXcan	0.997906	gtex_liv	0.999981
3687	ENSG00000137941	TTLL7	0.00487909	0.000317039	0.996107	0.123897	0.170431	3.97957e-07	7.26665e-06	16	16	16	D1	Liver (GTEx)	EpiXcan	0.997906	gtex_liv	0.999981
3688	ENSG00000269837	IPO5P1	-0.00472301	-0.000435685	0.996232	0.272106	0.471778	8.18092e-21	1.4899e-18	38	46	46	D1	Liver (GTEx)	EpiXcan	0.997906	gtex_liv	0.999981
3689	ENSG00000159792	PSKH1	0.00465482	0.011029	0.996286	0.443916	0.0805553	0.00133402	0.0111163	93	113	113	D1	Liver (GTEx)	EpiXcan	0.997906	gtex_liv	0.999981
3690	ENSG00000142856	ITGB3BP	-0.00384473	0.00275226	0.996932	0.220376	0.616064	8.92909e-31	8.23917e-28	20	28	28	D1	Liver (GTEx)	EpiXcan	0.998221	gtex_liv	0.999981
3691	ENSG00000136169	SETDB2	0.0033052	-0.00132994	0.997363	0.0935291	0.0792038	0.00152198	0.0124682	20	23	23	D1	Liver (GTEx)	EpiXcan	0.998221	gtex_liv	0.999981
3692	ENSG00000105088	OLFM2	0.00324601	9.71782e-05	0.99741	0.079572	0.306444	1.10715e-12	5.55222e-11	3	4	4	D1	Liver (GTEx)	EpiXcan	0.998221	gtex_liv	0.999981
3693	ENSG00000143028	SYPL2	0.00238177	0.000137341	0.9981	0.256166	0.515652	1.15183e-22	2.79692e-20	18	21	21	D1	Liver (GTEx)	EpiXcan	0.99842	gtex_liv	0.999981
3694	ENSG00000140416	TPM1	0.0023188	0.00513089	0.99815	0.0210814	0.0416798	0.0241854	0.142024	14	18	18	D1	Liver (GTEx)	EpiXcan	0.99842	gtex_liv	0.999981
3695	ENSG00000106266	SNX8	0.00175439	0.0307705	0.9986	0.000444024	0.0105706	0.256865	0.861787	4	6	6	D1	Liver (GTEx)	EpiXcan	0.9986	gtex_liv	0.999981

### Sheet: Liver (STARNET)
	gene	gene_name	zscore	effect_size	pvalue	var_g	pred_perf_r2	pred_perf_pval	pred_perf_qval	n_snps_used	n_snps_in_cov	n_snps_in_model	gwas	tissue	method	gwas_fdr	Tissue.keyword	fdr_all
1	ENSG00000254429	AP001972.1	-3.72845	-0.826806	0.000192658	0.00676888	0.0379888	6.22753e-06	1.7752e-05	5	13	9	D1	Liver (STARNET)	EpiXcan	0.994241	starnet_liv	0.632056
2	ENSG00000196476	C20orf96	-3.40446	-0.133993	0.000662955	0.21272	0.227774	9.39676e-32	9.8804e-31	34	46	38	D1	Liver (STARNET)	EpiXcan	0.994241	starnet_liv	0.910955
3	ENSG00000259065	AC005520.2	3.38436	0.0994689	0.00071344	0.431996	0.499456	8.92559e-89	3.84876e-87	54	123	62	D1	Liver (STARNET)	EpiXcan	0.994241	starnet_liv	0.93276
4	ENSG00000175611	LINC00476	3.34778	0.0887755	0.000814617	0.489503	0.607143	9.66662e-122	7.89918e-120	27	47	33	D1	Liver (STARNET)	EpiXcan	0.994241	starnet_liv	0.961114
5	ENSG00000127329	PTPRB	-3.23467	-0.914757	0.00121782	0.00445263	0.0266268	0.000219557	0.000536453	7	9	8	D1	Liver (STARNET)	EpiXcan	0.994241	starnet_liv	0.999981
6	ENSG00000127418	FGFRL1	-3.20195	-1.02058	0.001365	0.00278623	0.040647	4.26421e-06	1.23225e-05	1	23	3	D1	Liver (STARNET)	EpiXcan	0.994241	starnet_liv	0.999981
7	ENSG00000196116	TDRD7	3.16302	0.820718	0.00156141	0.00600115	0.0236798	0.000454996	0.00107885	4	21	6	D1	Liver (STARNET)	EpiXcan	0.994241	starnet_liv	0.999981
8	ENSG00000135636	DYSF	-3.122	-0.520906	0.00179626	0.0119006	0.0158292	0.00386985	0.00841339	16	29	20	D1	Liver (STARNET)	EpiXcan	0.994241	starnet_liv	0.999981
9	ENSG00000169762	TAPT1	-3.09824	-0.333926	0.00194671	0.018785	0.0730338	4.04374e-10	1.55931e-09	13	77	14	D1	Liver (STARNET)	EpiXcan	0.994241	starnet_liv	0.999981
10	ENSG00000182150	ERCC6L2	3.08616	0.235891	0.0020276	0.0578014	0.116093	1.05156e-15	5.63359e-15	11	16	12	D1	Liver (STARNET)	EpiXcan	0.994241	starnet_liv	0.999981
11	ENSG00000229413	AC018638.1	-3.08051	-0.151827	0.00206646	0.14318	0.258077	2.1021e-36	2.57187e-35	8	16	9	D1	Liver (STARNET)	EpiXcan	0.994241	starnet_liv	0.999981
12	ENSG00000011275	RNF216	3.0552	0.488176	0.0022491	0.0177796	0.0176212	0.00248595	0.00551055	30	56	39	D1	Liver (STARNET)	EpiXcan	0.994241	starnet_liv	0.999981
13	ENSG00000128536	CDHR3	3.05324	0.208154	0.00226383	0.0774282	0.239544	3.10075e-34	3.51436e-33	52	80	63	D1	Liver (STARNET)	EpiXcan	0.994241	starnet_liv	0.999981
14	ENSG00000184226	PCDH9	3.04741	0.180365	0.00230823	0.102656	0.167035	9.58105e-23	7.14155e-22	42	57	46	D1	Liver (STARNET)	EpiXcan	0.994241	starnet_liv	0.999981
15	ENSG00000188938	FAM120AOS	-3.02662	-0.487112	0.00247301	0.0102247	0.0185676	0.00199016	0.00444805	6	9	7	D1	Liver (STARNET)	EpiXcan	0.994241	starnet_liv	0.999981
16	ENSG00000231312	AC007388.1	-3.0225	-0.427942	0.00250695	0.0174765	0.043802	1.61815e-06	4.82457e-06	6	14	9	D1	Liver (STARNET)	EpiXcan	0.994241	starnet_liv	0.999981
17	ENSG00000186115	CYP4F2	-2.99172	-0.232578	0.00277412	0.0622234	0.121061	2.44117e-16	1.35384e-15	22	45	30	D1	Liver (STARNET)	EpiXcan	0.994241	starnet_liv	0.999981
18	ENSG00000116199	FAM20B	2.96049	0.29119	0.00307149	0.0408745	0.138382	1.22076e-18	7.527e-18	26	58	33	D1	Liver (STARNET)	EpiXcan	0.994241	starnet_liv	0.999981
19	ENSG00000243302	AC018638.4	-2.94836	-0.131243	0.00319469	0.170048	0.27389	4.71375e-39	6.18441e-38	32	59	35	D1	Liver (STARNET)	EpiXcan	0.994241	starnet_liv	0.999981
20	ENSG00000151287	TEX30	-2.93724	-0.347733	0.00331147	0.0281014	0.0911531	2.36425e-12	1.04153e-11	25	52	36	D1	Liver (STARNET)	EpiXcan	0.994241	starnet_liv	0.999981
21	ENSG00000243679	AC018638.5	-2.91975	-0.106611	0.00350309	0.257263	0.350715	2.86821e-53	5.56736e-52	15	60	17	D1	Liver (STARNET)	EpiXcan	0.994241	starnet_liv	0.999981
22	ENSG00000230715	AC018638.2	-2.91837	-0.106834	0.0035187	0.258036	0.405001	1.82183e-64	4.60256e-63	9	29	14	D1	Liver (STARNET)	EpiXcan	0.994241	starnet_liv	0.999981
23	ENSG00000062282	DGAT2	-2.90843	-0.21831	0.00363253	0.0893536	0.183476	4.36223e-26	3.70174e-25	35	57	42	D1	Liver (STARNET)	EpiXcan	0.994241	starnet_liv	0.999981
24	ENSG00000126267	COX6B1	-2.88421	-1.18958	0.00392391	0.00264322	0.0163535	0.0038075	0.00829199	4	15	5	D1	Liver (STARNET)	EpiXcan	0.994241	starnet_liv	0.999981
25	ENSG00000108654	DDX5	-2.879	-0.534908	0.0039894	0.0120057	0.039567	4.93865e-06	1.4191e-05	2	3	2	D1	Liver (STARNET)	EpiXcan	0.994241	starnet_liv	0.999981
26	ENSG00000258890	CEP95	2.85449	0.552521	0.00431059	0.0114494	0.0172114	0.00304914	0.00670617	12	23	16	D1	Liver (STARNET)	EpiXcan	0.994241	starnet_liv	0.999981
27	ENSG00000140043	PTGR2	-2.80601	-0.154639	0.00501588	0.112146	0.214385	9.05605e-30	8.77628e-29	24	73	27	D1	Liver (STARNET)	EpiXcan	0.994241	starnet_liv	0.999981
28	ENSG00000110768	GTF2H1	-2.79776	-0.130793	0.00514576	0.197448	0.493935	3.98408e-86	1.63793e-84	16	36	24	D1	Liver (STARNET)	EpiXcan	0.994241	starnet_liv	0.999981
29	ENSG00000140650	PMM2	-2.77162	-0.187407	0.00557788	0.0829628	0.135256	1.40263e-18	8.61225e-18	31	87	39	D1	Liver (STARNET)	EpiXcan	0.994241	starnet_liv	0.999981
30	ENSG00000168476	REEP4	2.75901	0.646258	0.00579775	0.00636498	0.0337673	2.90892e-05	7.79204e-05	2	7	2	D1	Liver (STARNET)	EpiXcan	0.994241	starnet_liv	0.999981
31	ENSG00000198467	TPM2	-2.75228	-0.22881	0.00591827	0.0408519	0.0628513	7.25573e-09	2.57649e-08	17	28	22	D1	Liver (STARNET)	EpiXcan	0.994241	starnet_liv	0.999981
32	ENSG00000013297	CLDN11	-2.74452	-0.229301	0.00606	0.0452552	0.0458918	8.97108e-07	2.73072e-06	47	82	55	D1	Liver (STARNET)	EpiXcan	0.994241	starnet_liv	0.999981
33	ENSG00000168234	TTC39C	-2.73333	-0.33281	0.00626979	0.0200185	0.0388724	6.69408e-06	1.90409e-05	13	39	17	D1	Liver (STARNET)	EpiXcan	0.994241	starnet_liv	0.999981
34	ENSG00000232284	GNG12-AS1	-2.73103	-0.277421	0.00631374	0.0323662	0.0230236	0.000551538	0.00130008	33	43	38	D1	Liver (STARNET)	EpiXcan	0.994241	starnet_liv	0.999981
35	ENSG00000213782	DDX47	-2.7287	-0.643379	0.0063585	0.00590529	0.0169031	0.00310078	0.00681072	8	13	9	D1	Liver (STARNET)	EpiXcan	0.994241	starnet_liv	0.999981
36	ENSG00000167772	ANGPTL4	2.72855	1.14687	0.00636139	0.00200359	0.0146782	0.00588978	0.0126163	4	23	4	D1	Liver (STARNET)	EpiXcan	0.994241	starnet_liv	0.999981
37	ENSG00000091106	NLRC4	-2.71805	-0.351642	0.00656683	0.0215571	0.0405362	3.69019e-06	1.07058e-05	13	17	15	D1	Liver (STARNET)	EpiXcan	0.994241	starnet_liv	0.999981
38	ENSG00000242588	AC108010.1	-2.6997	-0.183117	0.00694017	0.0759692	0.144765	8.54603e-20	5.54842e-19	13	24	17	D1	Liver (STARNET)	EpiXcan	0.994241	starnet_liv	0.999981
39	ENSG00000159461	AMFR	-2.68028	-0.207694	0.00735598	0.0532383	0.0769215	1.07106e-10	4.27068e-10	16	26	17	D1	Liver (STARNET)	EpiXcan	0.994241	starnet_liv	0.999981
40	ENSG00000143434	SEMA6C	2.67937	0.276052	0.00737606	0.0359915	0.100035	1.10754e-13	5.29137e-13	22	30	25	D1	Liver (STARNET)	EpiXcan	0.994241	starnet_liv	0.999981
41	ENSG00000256453	DND1	2.67903	0.171069	0.00738358	0.0957267	0.218145	4.57462e-30	4.47589e-29	18	51	22	D1	Liver (STARNET)	EpiXcan	0.994241	starnet_liv	0.999981
42	ENSG00000165983	PTER	-2.67337	-0.117331	0.00750943	0.213565	0.326972	1.43771e-48	2.48465e-47	6	19	8	D1	Liver (STARNET)	EpiXcan	0.994241	starnet_liv	0.999981
43	ENSG00000072364	AFF4	2.66499	0.473109	0.00769918	0.00951686	0.0676749	1.145e-09	4.27332e-09	21	38	23	D1	Liver (STARNET)	EpiXcan	0.994241	starnet_liv	0.999981
44	ENSG00000196968	FUT11	2.66462	0.667688	0.00770762	0.00577329	0.0130367	0.00983687	0.0205947	4	11	8	D1	Liver (STARNET)	EpiXcan	0.994241	starnet_liv	0.999981
45	ENSG00000119414	PPP6C	2.64768	0.826702	0.00810465	0.00339137	0.0247065	0.000331219	0.000795912	3	34	5	D1	Liver (STARNET)	EpiXcan	0.994241	starnet_liv	0.999981
46	ENSG00000130193	THEM6	-2.63322	-0.395822	0.00845797	0.0153372	0.0455126	1.04095e-06	3.15118e-06	3	5	4	D1	Liver (STARNET)	EpiXcan	0.994241	starnet_liv	0.999981
47	ENSG00000164976	KIAA1161	-2.62821	-0.258351	0.00858354	0.0398543	0.0358145	1.42228e-05	3.93483e-05	22	31	23	D1	Liver (STARNET)	EpiXcan	0.994241	starnet_liv	0.999981
48	ENSG00000229186	ADAM1A	2.61108	0.128546	0.00902579	0.145111	0.282492	7.03594e-41	9.73268e-40	22	36	25	D1	Liver (STARNET)	EpiXcan	0.994241	starnet_liv	0.999981
49	ENSG00000246082	NUDT16P1	-2.60117	-0.26022	0.00929052	0.0337438	0.0247543	0.000345436	0.000828871	46	65	54	D1	Liver (STARNET)	EpiXcan	0.994241	starnet_liv	0.999981
50	ENSG00000171724	VAT1L	-2.59612	-0.528948	0.00942826	0.0121317	0.0142953	0.00668711	0.0142482	25	39	34	D1	Liver (STARNET)	EpiXcan	0.994241	starnet_liv	0.999981
51	ENSG00000005882	PDK2	2.59038	0.315005	0.00958713	0.0255467	0.0578319	3.67586e-08	1.23914e-07	24	47	31	D1	Liver (STARNET)	EpiXcan	0.994241	starnet_liv	0.999981
52	ENSG00000235750	KIAA0040	-2.56199	-0.386858	0.0104076	0.0155738	0.0153994	0.00454053	0.0098263	11	29	15	D1	Liver (STARNET)	EpiXcan	0.994241	starnet_liv	0.999981
53	ENSG00000076555	ACACB	-2.56061	-0.206615	0.0104488	0.0709374	0.131381	1.05229e-17	6.2244e-17	24	50	31	D1	Liver (STARNET)	EpiXcan	0.994241	starnet_liv	0.999981
54	ENSG00000163406	SLC15A2	-2.55807	-0.477134	0.0105256	0.00989287	0.0402336	4.68035e-06	1.34722e-05	4	37	5	D1	Liver (STARNET)	EpiXcan	0.994241	starnet_liv	0.999981
55	ENSG00000136827	TOR1A	2.55623	0.297014	0.0105812	0.0234157	0.0558848	5.55939e-08	1.85378e-07	10	65	11	D1	Liver (STARNET)	EpiXcan	0.994241	starnet_liv	0.999981
56	ENSG00000103245	NARFL	2.55485	0.419267	0.0106232	0.0141648	0.186738	9.88193e-26	8.26386e-25	6	9	9	D1	Liver (STARNET)	EpiXcan	0.994241	starnet_liv	0.999981
57	ENSG00000124207	CSE1L	-2.54359	-0.156221	0.0109718	0.0931664	0.307412	7.56393e-46	1.20061e-44	26	58	40	D1	Liver (STARNET)	EpiXcan	0.994241	starnet_liv	0.999981
58	ENSG00000142102	PGGHG	2.54083	0.116161	0.0110588	0.215553	0.30986	6.44888e-47	1.06314e-45	42	89	51	D1	Liver (STARNET)	EpiXcan	0.994241	starnet_liv	0.999981
59	ENSG00000164406	LEAP2	2.53485	0.213647	0.0112495	0.0404737	0.0798313	6.1909e-11	2.51088e-10	23	42	24	D1	Liver (STARNET)	EpiXcan	0.994241	starnet_liv	0.999981
60	ENSG00000262769	AC025627.1	2.53296	0.913866	0.0113105	0.00281714	0.0268091	0.000184212	0.000454199	3	10	6	D1	Liver (STARNET)	EpiXcan	0.994241	starnet_liv	0.999981
61	ENSG00000240024	LINC00888	2.52778	0.137712	0.0114786	0.0904048	0.147424	3.09752e-20	2.06678e-19	24	39	28	D1	Liver (STARNET)	EpiXcan	0.994241	starnet_liv	0.999981
62	ENSG00000074181	NOTCH3	2.52678	0.322886	0.0115114	0.0211564	0.0181544	0.00224615	0.00499656	21	27	27	D1	Liver (STARNET)	EpiXcan	0.994241	starnet_liv	0.999981
63	ENSG00000103995	CEP152	2.52591	13.4856	0.01154	2.83221e-05	0.0159733	0.00422079	0.00915529	1	38	4	D1	Liver (STARNET)	EpiXcan	0.994241	starnet_liv	0.999981
64	ENSG00000101367	MAPRE1	2.5242	0.456636	0.0115961	0.0136558	0.0372235	1.11844e-05	3.12492e-05	15	36	22	D1	Liver (STARNET)	EpiXcan	0.994241	starnet_liv	0.999981
65	ENSG00000144320	LNPK	-2.5208	-0.263745	0.0117088	0.0333578	0.0440027	1.42894e-06	4.2836e-06	13	35	14	D1	Liver (STARNET)	EpiXcan	0.994241	starnet_liv	0.999981
66	ENSG00000016864	GLT8D1	-2.51972	-0.296506	0.0117447	0.0244192	0.0540875	1.02352e-07	3.34964e-07	15	34	17	D1	Liver (STARNET)	EpiXcan	0.994241	starnet_liv	0.999981
67	ENSG00000255026	AC136475.3	2.51907	0.117842	0.0117664	0.207254	0.318191	2.65824e-48	4.55825e-47	19	44	22	D1	Liver (STARNET)	EpiXcan	0.994241	starnet_liv	0.999981
68	ENSG00000112655	PTK7	-2.51645	-0.507267	0.0118544	0.0114277	0.0225714	0.000670975	0.0015696	10	14	11	D1	Liver (STARNET)	EpiXcan	0.994241	starnet_liv	0.999981
69	ENSG00000100219	XBP1	-2.51244	-1.30616	0.01199	0.00415876	0.0222022	0.000699047	0.00163152	1	9	5	D1	Liver (STARNET)	EpiXcan	0.994241	starnet_liv	0.999981
70	ENSG00000149300	C11orf52	2.50808	1.04673	0.012139	0.00252611	0.0310824	6.10226e-05	0.000157931	8	18	11	D1	Liver (STARNET)	EpiXcan	0.994241	starnet_liv	0.999981
71	ENSG00000116353	MECR	2.50092	0.215038	0.0123872	0.0510532	0.119847	4.45529e-16	2.4422e-15	28	52	38	D1	Liver (STARNET)	EpiXcan	0.994241	starnet_liv	0.999981
72	ENSG00000204764	RANBP17	2.498	0.156626	0.0124895	0.07239	0.153062	1.05765e-20	7.20595e-20	8	30	8	D1	Liver (STARNET)	EpiXcan	0.994241	starnet_liv	0.999981
73	ENSG00000163702	IL17RC	2.49225	0.127991	0.0126935	0.145514	0.211881	3.69776e-29	3.52165e-28	85	130	97	D1	Liver (STARNET)	EpiXcan	0.994241	starnet_liv	0.999981
74	ENSG00000188931	CFAP126	-2.489	-0.190778	0.0128103	0.0698614	0.11674	9.91997e-16	5.31878e-15	18	42	20	D1	Liver (STARNET)	EpiXcan	0.994241	starnet_liv	0.999981
75	ENSG00000164941	INTS8	-2.47195	-0.272054	0.013438	0.0276195	0.050404	2.82058e-07	8.93486e-07	13	19	15	D1	Liver (STARNET)	EpiXcan	0.994241	starnet_liv	0.999981
76	ENSG00000100372	SLC25A17	2.46791	0.207193	0.0135903	0.0537735	0.0237757	0.000471568	0.0011163	42	60	47	D1	Liver (STARNET)	EpiXcan	0.994241	starnet_liv	0.999981
77	ENSG00000108352	RAPGEFL1	-2.46649	-0.414775	0.0136444	0.0172215	0.018177	0.00219008	0.00487822	13	28	14	D1	Liver (STARNET)	EpiXcan	0.994241	starnet_liv	0.999981
78	ENSG00000116729	WLS	-2.45863	-0.302184	0.0139469	0.031596	0.0650162	3.85183e-09	1.38863e-08	28	46	31	D1	Liver (STARNET)	EpiXcan	0.994241	starnet_liv	0.999981
79	ENSG00000069974	RAB27A	2.45449	0.233859	0.0141086	0.0381394	0.0856089	1.28444e-11	5.42548e-11	25	50	30	D1	Liver (STARNET)	EpiXcan	0.994241	starnet_liv	0.999981
80	ENSG00000257017	HP	-2.45014	-0.197172	0.0142801	0.0447702	0.103252	4.5391e-14	2.21975e-13	18	32	20	D1	Liver (STARNET)	EpiXcan	0.994241	starnet_liv	0.999981
81	ENSG00000272333	KMT2B	2.44483	0.362479	0.014492	0.0186154	0.0546917	8.18072e-08	2.69931e-07	9	16	9	D1	Liver (STARNET)	EpiXcan	0.994241	starnet_liv	0.999981
82	ENSG00000124831	LRRFIP1	2.44394	0.269444	0.014528	0.0282171	0.0364579	1.24531e-05	3.46115e-05	23	45	26	D1	Liver (STARNET)	EpiXcan	0.994241	starnet_liv	0.999981
83	ENSG00000110079	MS4A4A	2.4411	0.328957	0.0146425	0.0197947	0.0389019	5.66852e-06	1.62108e-05	11	28	16	D1	Liver (STARNET)	EpiXcan	0.994241	starnet_liv	0.999981
84	ENSG00000186377	CYP4X1	2.43925	0.421208	0.0147177	0.0148656	0.0352709	1.82301e-05	4.99029e-05	12	19	15	D1	Liver (STARNET)	EpiXcan	0.994241	starnet_liv	0.999981
85	ENSG00000033327	GAB2	2.43752	0.148906	0.0147883	0.13153	0.197226	4.63542e-27	4.11009e-26	11	23	12	D1	Liver (STARNET)	EpiXcan	0.994241	starnet_liv	0.999981
86	ENSG00000163762	TM4SF18	2.43048	0.358546	0.0150788	0.0169933	0.0176154	0.00264083	0.00583921	11	13	13	D1	Liver (STARNET)	EpiXcan	0.994241	starnet_liv	0.999981
87	ENSG00000092148	HECTD1	2.42976	0.407165	0.015109	0.013816	0.0512963	2.26263e-07	7.21403e-07	8	33	10	D1	Liver (STARNET)	EpiXcan	0.994241	starnet_liv	0.999981
88	ENSG00000008323	PLEKHG6	-2.41984	-0.179569	0.0155274	0.0667466	0.0946725	7.74801e-13	3.52589e-12	42	81	52	D1	Liver (STARNET)	EpiXcan	0.994241	starnet_liv	0.999981
89	ENSG00000172057	ORMDL3	2.40832	0.233015	0.0160263	0.0430993	0.0437306	1.53757e-06	4.59569e-06	41	57	45	D1	Liver (STARNET)	EpiXcan	0.994241	starnet_liv	0.999981
90	ENSG00000038210	PI4K2B	2.40497	0.296269	0.0161739	0.0243463	0.0588899	2.39533e-08	8.16831e-08	27	32	32	D1	Liver (STARNET)	EpiXcan	0.994241	starnet_liv	0.999981
91	ENSG00000114520	SNX4	2.40444	0.131939	0.0161973	0.110405	0.313937	2.08019e-46	3.37058e-45	62	85	76	D1	Liver (STARNET)	EpiXcan	0.994241	starnet_liv	0.999981
92	ENSG00000253196	AC083841.1	-2.39844	-0.0789627	0.016465	0.321343	0.614337	2.05447e-124	1.71051e-122	17	24	20	D1	Liver (STARNET)	EpiXcan	0.994241	starnet_liv	0.999981
93	ENSG00000075239	ACAT1	-2.39121	-0.226457	0.0167927	0.0511422	0.0801224	4.57523e-11	1.8682e-10	11	15	13	D1	Liver (STARNET)	EpiXcan	0.994241	starnet_liv	0.999981
94	ENSG00000171903	CYP4F11	2.39073	0.121263	0.0168149	0.165754	0.276508	1.90216e-40	2.59062e-39	44	82	56	D1	Liver (STARNET)	EpiXcan	0.994241	starnet_liv	0.999981
95	ENSG00000090432	MUL1	-2.38532	-0.531148	0.0170644	0.00696276	0.117116	7.18212e-16	3.88386e-15	12	22	17	D1	Liver (STARNET)	EpiXcan	0.994241	starnet_liv	0.999981
96	ENSG00000176386	CDC26	-2.385	-0.101441	0.017079	0.210079	0.297632	3.58668e-43	5.29325e-42	21	31	21	D1	Liver (STARNET)	EpiXcan	0.994241	starnet_liv	0.999981
97	ENSG00000205903	ZNF316	-2.37586	-0.769078	0.017508	0.00391968	0.0385548	7.88977e-06	2.22839e-05	3	8	4	D1	Liver (STARNET)	EpiXcan	0.994241	starnet_liv	0.999981
98	ENSG00000100979	PLTP	-2.37529	-0.186771	0.0175353	0.05811	0.201019	1.63659e-27	1.47282e-26	17	39	22	D1	Liver (STARNET)	EpiXcan	0.994241	starnet_liv	0.999981
99	ENSG00000127472	PLA2G5	-2.37338	-0.157673	0.0176261	0.0625877	0.220786	1.43793e-30	1.43771e-29	13	24	20	D1	Liver (STARNET)	EpiXcan	0.994241	starnet_liv	0.999981
100	ENSG00000111252	SH2B3	2.36263	1.70898	0.0181459	0.00067695	0.0184183	0.00213789	0.00476695	2	11	6	D1	Liver (STARNET)	EpiXcan	0.994241	starnet_liv	0.999981
101	ENSG00000181061	HIGD1A	-2.35488	-0.267583	0.0185289	0.0308644	0.124622	7.20809e-17	4.08654e-16	25	65	29	D1	Liver (STARNET)	EpiXcan	0.994241	starnet_liv	0.999981
102	ENSG00000115468	EFHD1	2.35487	0.0777847	0.0185291	0.341807	0.525966	1.35159e-94	6.45935e-93	43	78	55	D1	Liver (STARNET)	EpiXcan	0.994241	starnet_liv	0.999981
103	ENSG00000203747	FCGR3A	-2.35363	-0.575033	0.0185913	0.00731261	0.0202644	0.00102045	0.00233958	7	20	10	D1	Liver (STARNET)	EpiXcan	0.994241	starnet_liv	0.999981
104	ENSG00000164684	ZNF704	-2.34846	-0.0885862	0.0188512	0.240569	0.312307	8.10993e-46	1.28267e-44	39	56	41	D1	Liver (STARNET)	EpiXcan	0.994241	starnet_liv	0.999981
105	ENSG00000221955	SLC12A8	-2.34755	-0.115718	0.0188976	0.145238	0.775961	1.62661e-210	8.61324e-208	24	41	29	D1	Liver (STARNET)	EpiXcan	0.994241	starnet_liv	0.999981
106	ENSG00000197114	ZGPAT	2.34353	0.123799	0.0191021	0.126492	0.216173	3.06236e-30	3.01409e-29	33	63	43	D1	Liver (STARNET)	EpiXcan	0.994241	starnet_liv	0.999981
107	ENSG00000237753	AC079922.2	-2.33449	-0.138794	0.0195699	0.103747	0.412786	7.8924e-66	2.04862e-64	24	43	31	D1	Liver (STARNET)	EpiXcan	0.994241	starnet_liv	0.999981
108	ENSG00000076641	PAG1	-2.33381	-0.508689	0.0196056	0.00868992	0.0326026	3.9636e-05	0.000104752	3	6	3	D1	Liver (STARNET)	EpiXcan	0.994241	starnet_liv	0.999981
109	ENSG00000059769	DNAJC25	-2.33307	-0.190316	0.0196447	0.0652068	0.0842955	1.47265e-11	6.20067e-11	48	98	64	D1	Liver (STARNET)	EpiXcan	0.994241	starnet_liv	0.999981
110	ENSG00000120137	PANK3	-2.33219	-0.691872	0.0196908	0.00310043	0.0189507	0.00176922	0.00397437	2	30	2	D1	Liver (STARNET)	EpiXcan	0.994241	starnet_liv	0.999981
111	ENSG00000179241	LDLRAD3	2.33159	0.3991	0.0197222	0.0202241	0.0265595	0.00021223	0.000519221	20	28	22	D1	Liver (STARNET)	EpiXcan	0.994241	starnet_liv	0.999981
112	ENSG00000145687	SSBP2	-2.32959	-0.285139	0.0198278	0.0264576	0.0154029	0.00482723	0.0104161	40	58	45	D1	Liver (STARNET)	EpiXcan	0.994241	starnet_liv	0.999981
113	ENSG00000146242	TPBG	-2.32631	-0.328016	0.0200022	0.0171727	0.0102783	0.0203322	0.0411179	21	31	23	D1	Liver (STARNET)	EpiXcan	0.994241	starnet_liv	0.999981
114	ENSG00000227827	AC138969.2	2.32243	0.139274	0.0202098	0.131983	0.205888	2.56574e-28	2.37852e-27	15	62	16	D1	Liver (STARNET)	EpiXcan	0.994241	starnet_liv	0.999981
115	ENSG00000135823	STX6	2.31167	0.81876	0.020796	0.00547305	0.0502723	2.70831e-07	8.59158e-07	3	7	4	D1	Liver (STARNET)	EpiXcan	0.994241	starnet_liv	0.999981
116	ENSG00000033800	PIAS1	-2.31052	-1.37438	0.0208592	0.00101865	0.0162539	0.00384147	0.00835718	7	15	8	D1	Liver (STARNET)	EpiXcan	0.994241	starnet_liv	0.999981
117	ENSG00000132819	RBM38	-2.31011	-0.23134	0.020882	0.0333987	0.0307574	6.16458e-05	0.000159419	30	38	33	D1	Liver (STARNET)	EpiXcan	0.994241	starnet_liv	0.999981
118	ENSG00000185652	NTF3	2.30842	0.349673	0.020976	0.0156918	0.041326	3.05528e-06	8.91662e-06	20	32	24	D1	Liver (STARNET)	EpiXcan	0.994241	starnet_liv	0.999981
119	ENSG00000168438	CDC40	2.30405	0.208185	0.0212197	0.0425893	0.0935487	6.98441e-13	3.18716e-12	33	64	38	D1	Liver (STARNET)	EpiXcan	0.994241	starnet_liv	0.999981
120	ENSG00000171853	TRAPPC12	-2.30086	-0.160267	0.0213995	0.0765399	0.147735	1.72887e-20	1.1695e-19	13	30	17	D1	Liver (STARNET)	EpiXcan	0.994241	starnet_liv	0.999981
121	ENSG00000136935	GOLGA1	-2.30015	-0.319732	0.02144	0.0192205	0.0667968	2.27014e-09	8.30627e-09	1	35	1	D1	Liver (STARNET)	EpiXcan	0.994241	starnet_liv	0.999981
122	ENSG00000172500	FIBP	-2.29969	-0.293736	0.0214657	0.0224331	0.0365094	1.36416e-05	3.77877e-05	26	57	28	D1	Liver (STARNET)	EpiXcan	0.994241	starnet_liv	0.999981
123	ENSG00000136197	C7orf25	-2.29698	-0.600679	0.0216199	0.00524899	0.0375869	8.39723e-06	2.36818e-05	12	56	15	D1	Liver (STARNET)	EpiXcan	0.994241	starnet_liv	0.999981
124	ENSG00000144476	ACKR3	-2.29287	-0.229365	0.0218553	0.0406372	0.0893676	3.94835e-12	1.71879e-11	18	30	22	D1	Liver (STARNET)	EpiXcan	0.994241	starnet_liv	0.999981
125	ENSG00000148702	HABP2	2.28853	0.200783	0.0221068	0.0489155	0.0141287	0.00727652	0.0154444	59	147	68	D1	Liver (STARNET)	EpiXcan	0.994241	starnet_liv	0.999981
126	ENSG00000137414	FAM8A1	-2.28823	-0.679632	0.0221243	0.00396402	0.0308632	6.27162e-05	0.000162061	9	26	13	D1	Liver (STARNET)	EpiXcan	0.994241	starnet_liv	0.999981
127	ENSG00000105778	AVL9	2.28459	0.627831	0.0223367	0.00515525	0.0193689	0.00162845	0.00367059	4	15	8	D1	Liver (STARNET)	EpiXcan	0.994241	starnet_liv	0.999981
128	ENSG00000113621	TXNDC15	-2.28355	-0.382596	0.0223977	0.0140411	0.0597781	1.81532e-08	6.24835e-08	4	9	6	D1	Liver (STARNET)	EpiXcan	0.994241	starnet_liv	0.999981
129	ENSG00000174796	THAP6	2.28229	0.364331	0.0224721	0.0140248	0.0128172	0.0105504	0.0220027	20	21	21	D1	Liver (STARNET)	EpiXcan	0.994241	starnet_liv	0.999981
130	ENSG00000114904	NEK4	2.28182	0.0806408	0.0225	0.280376	0.383042	3.0725e-60	7.00065e-59	39	75	46	D1	Liver (STARNET)	EpiXcan	0.994241	starnet_liv	0.999981
131	ENSG00000097096	SYDE2	-2.28123	-0.599797	0.0225349	0.00431438	0.0169506	0.00311829	0.00684576	2	5	2	D1	Liver (STARNET)	EpiXcan	0.994241	starnet_liv	0.999981
132	ENSG00000214078	CPNE1	-2.2812	-0.0684291	0.0225369	0.354705	0.630654	4.02425e-132	3.72538e-130	24	44	29	D1	Liver (STARNET)	EpiXcan	0.994241	starnet_liv	0.999981
133	ENSG00000166436	TRIM66	2.27971	0.104122	0.0226247	0.180737	0.577983	2.46605e-112	1.67413e-110	36	57	47	D1	Liver (STARNET)	EpiXcan	0.994241	starnet_liv	0.999981
134	ENSG00000145014	TMEM44	-2.27792	-0.115426	0.0227314	0.0776236	0.142044	5.44276e-19	3.40507e-18	37	71	48	D1	Liver (STARNET)	EpiXcan	0.994241	starnet_liv	0.999981
135	ENSG00000177479	ARIH2	-2.27197	-0.402066	0.0230883	0.018207	0.0309001	5.95013e-05	0.000154205	16	29	20	D1	Liver (STARNET)	EpiXcan	0.994241	starnet_liv	0.999981
136	ENSG00000234284	ZNF879	-2.26	-0.395486	0.0238213	0.0109679	0.051809	1.54009e-07	4.97624e-07	9	18	11	D1	Liver (STARNET)	EpiXcan	0.994241	starnet_liv	0.999981
137	ENSG00000124733	MEA1	2.25928	0.421438	0.0238658	0.0184377	0.0164983	0.00357553	0.00780942	22	44	26	D1	Liver (STARNET)	EpiXcan	0.994241	starnet_liv	0.999981
138	ENSG00000100348	TXN2	2.25644	0.30837	0.0240432	0.0369104	0.0450541	1.25558e-06	3.7793e-06	47	84	65	D1	Liver (STARNET)	EpiXcan	0.994241	starnet_liv	0.999981
139	ENSG00000114125	RNF7	2.25603	0.218011	0.0240687	0.0248722	0.0254092	0.000258458	0.000627217	17	25	21	D1	Liver (STARNET)	EpiXcan	0.994241	starnet_liv	0.999981
140	ENSG00000168769	TET2	-2.25533	-0.223256	0.0241128	0.0344692	0.0431813	1.60448e-06	4.78487e-06	20	38	23	D1	Liver (STARNET)	EpiXcan	0.994241	starnet_liv	0.999981
141	ENSG00000269386	RAB11B-AS1	2.2523	0.169615	0.0243033	0.064646	0.181554	7.3234e-25	5.93312e-24	19	35	23	D1	Liver (STARNET)	EpiXcan	0.994241	starnet_liv	0.999981
142	ENSG00000151657	KIN	2.24785	0.14002	0.0245858	0.101619	0.148881	1.7289e-20	1.1695e-19	47	70	58	D1	Liver (STARNET)	EpiXcan	0.994241	starnet_liv	0.999981
143	ENSG00000142065	ZFP14	2.24348	0.211999	0.0248661	0.0416409	0.0632726	6.85106e-09	2.43605e-08	23	37	24	D1	Liver (STARNET)	EpiXcan	0.994241	starnet_liv	0.999981
144	ENSG00000143740	SNAP47	-2.23782	-0.148784	0.0252326	0.0771175	0.197916	6.22593e-27	5.49826e-26	10	19	11	D1	Liver (STARNET)	EpiXcan	0.994241	starnet_liv	0.999981
145	ENSG00000051009	FAM160A2	2.23131	0.174574	0.0256604	0.068792	0.11903	2.8835e-16	1.59049e-15	7	107	7	D1	Liver (STARNET)	EpiXcan	0.994241	starnet_liv	0.999981
146	ENSG00000144736	SHQ1	2.23026	0.288328	0.0257304	0.0234454	0.0497853	3.29047e-07	1.03688e-06	21	33	25	D1	Liver (STARNET)	EpiXcan	0.994241	starnet_liv	0.999981
147	ENSG00000025293	PHF20	-2.22953	-0.257063	0.0257789	0.0325166	0.0153367	0.00485082	0.0104636	18	30	19	D1	Liver (STARNET)	EpiXcan	0.994241	starnet_liv	0.999981
148	ENSG00000114127	XRN1	-2.2245	-0.448155	0.026115	0.00907483	0.0190711	0.0017993	0.00403852	19	38	26	D1	Liver (STARNET)	EpiXcan	0.994241	starnet_liv	0.999981
149	ENSG00000197016	ZNF470	-2.22396	-0.137032	0.0261512	0.120383	0.326847	2.60114e-48	4.46614e-47	19	28	24	D1	Liver (STARNET)	EpiXcan	0.994241	starnet_liv	0.999981
150	ENSG00000224389	C4B	-2.22209	-0.131775	0.026277	0.201933	0.195611	1.17943e-26	1.03126e-25	99	213	121	D1	Liver (STARNET)	EpiXcan	0.994241	starnet_liv	0.999981
151	ENSG00000173272	MZT2A	-2.22197	-0.0881599	0.0262852	0.226571	0.331984	2.09329e-52	3.9987e-51	37	101	52	D1	Liver (STARNET)	EpiXcan	0.994241	starnet_liv	0.999981
152	ENSG00000023191	RNH1	2.22165	0.229284	0.0263071	0.0382398	0.0103181	0.02172	0.0437508	41	58	44	D1	Liver (STARNET)	EpiXcan	0.994241	starnet_liv	0.999981
153	ENSG00000166938	DIS3L	2.22122	0.11754	0.0263364	0.124693	0.42324	1.23891e-69	3.54227e-68	32	54	38	D1	Liver (STARNET)	EpiXcan	0.994241	starnet_liv	0.999981
154	ENSG00000168028	RPSA	2.22018	0.142408	0.0264065	0.086518	0.483664	1.17853e-85	4.77105e-84	10	28	14	D1	Liver (STARNET)	EpiXcan	0.994241	starnet_liv	0.999981
155	ENSG00000121940	CLCC1	2.2191	0.210764	0.0264796	0.0334643	0.0975337	3.89366e-13	1.80288e-12	26	33	30	D1	Liver (STARNET)	EpiXcan	0.994241	starnet_liv	0.999981
156	ENSG00000139144	PIK3C2G	-2.21663	-0.186399	0.0266483	0.0547861	0.150376	2.08479e-20	1.40379e-19	25	76	37	D1	Liver (STARNET)	EpiXcan	0.994241	starnet_liv	0.999981
157	ENSG00000095380	NANS	2.21619	0.253226	0.0266782	0.0258083	0.0335512	3.01923e-05	8.07282e-05	27	57	36	D1	Liver (STARNET)	EpiXcan	0.994241	starnet_liv	0.999981
158	ENSG00000117152	RGS4	2.21238	0.41963	0.0269403	0.00799114	0.0178596	0.00256431	0.00567855	20	37	31	D1	Liver (STARNET)	EpiXcan	0.994241	starnet_liv	0.999981
159	ENSG00000122550	KLHL7	-2.20453	-0.445978	0.0274871	0.00789646	0.0170179	0.00320795	0.00703327	18	27	21	D1	Liver (STARNET)	EpiXcan	0.994241	starnet_liv	0.999981
160	ENSG00000171298	GAA	-2.20178	-0.348318	0.0276807	0.0132288	0.0316783	5.36675e-05	0.000139605	17	40	20	D1	Liver (STARNET)	EpiXcan	0.994241	starnet_liv	0.999981
161	ENSG00000132386	SERPINF1	2.19475	0.275701	0.0281815	0.0219005	0.182325	3.59507e-25	2.94502e-24	4	16	7	D1	Liver (STARNET)	EpiXcan	0.994241	starnet_liv	0.999981
162	ENSG00000015532	XYLT2	-2.19173	-0.110787	0.0283989	0.129853	0.188284	9.33332e-26	7.81496e-25	13	22	15	D1	Liver (STARNET)	EpiXcan	0.994241	starnet_liv	0.999981
163	ENSG00000182446	NPLOC4	2.19147	0.26311	0.0284179	0.0712504	0.0510252	2.22683e-07	7.1033e-07	79	112	93	D1	Liver (STARNET)	EpiXcan	0.994241	starnet_liv	0.999981
164	ENSG00000169228	RAB24	2.1896	0.185085	0.0285532	0.0558994	0.107421	1.00295e-14	5.08503e-14	10	38	12	D1	Liver (STARNET)	EpiXcan	0.994241	starnet_liv	0.999981
165	ENSG00000113068	PFDN1	2.18757	0.132248	0.0287007	0.109007	0.212173	1.85119e-29	1.78356e-28	17	51	19	D1	Liver (STARNET)	EpiXcan	0.994241	starnet_liv	0.999981
166	ENSG00000121680	PEX16	-2.18731	-0.536019	0.0287196	0.00645766	0.0335788	3.00164e-05	8.03065e-05	4	7	6	D1	Liver (STARNET)	EpiXcan	0.994241	starnet_liv	0.999981
167	ENSG00000205702	CYP2D7	-2.18175	-0.0726868	0.0291277	0.335769	0.530066	7.49938e-97	3.74629e-95	53	167	61	D1	Liver (STARNET)	EpiXcan	0.994241	starnet_liv	0.999981
168	ENSG00000196821	C6orf106	-2.1814	-0.145352	0.0291539	0.0897683	0.143386	2.63715e-19	1.67196e-18	30	39	34	D1	Liver (STARNET)	EpiXcan	0.994241	starnet_liv	0.999981
169	ENSG00000064703	DDX20	2.17905	0.277129	0.0293277	0.025602	0.0596622	1.39792e-08	4.85334e-08	8	9	8	D1	Liver (STARNET)	EpiXcan	0.994241	starnet_liv	0.999981
170	ENSG00000186806	VSIG10L	2.17702	0.0743706	0.0294789	0.281232	0.426987	5.59668e-71	1.64642e-69	7	16	8	D1	Liver (STARNET)	EpiXcan	0.994241	starnet_liv	0.999981
171	ENSG00000187867	PALM3	2.17591	0.0958994	0.0295622	0.23143	0.329896	3.88966e-49	6.82005e-48	6	161	7	D1	Liver (STARNET)	EpiXcan	0.994241	starnet_liv	0.999981
172	ENSG00000139405	RITA1	-2.17049	-0.102777	0.0299698	0.155089	0.285207	4.47397e-41	6.2278e-40	28	51	36	D1	Liver (STARNET)	EpiXcan	0.994241	starnet_liv	0.999981
173	ENSG00000179295	PTPN11	-2.1704	-0.440581	0.0299766	0.0100993	0.0202179	0.00119053	0.00271401	13	19	16	D1	Liver (STARNET)	EpiXcan	0.994241	starnet_liv	0.999981
174	ENSG00000168961	LGALS9	-2.16513	-0.178433	0.0303775	0.052759	0.12442	5.91405e-17	3.36732e-16	7	16	9	D1	Liver (STARNET)	EpiXcan	0.994241	starnet_liv	0.999981
175	ENSG00000261512	AC092368.3	2.16107	0.924936	0.03069	0.00202758	0.0138261	0.00793752	0.016772	1	9	1	D1	Liver (STARNET)	EpiXcan	0.994241	starnet_liv	0.999981
176	ENSG00000158270	COLEC12	2.15967	0.558051	0.0307985	0.00620419	0.0361775	1.29693e-05	3.59858e-05	4	19	5	D1	Liver (STARNET)	EpiXcan	0.994241	starnet_liv	0.999981
177	ENSG00000136932	TRMO	-2.1583	-0.190356	0.0309042	0.0447662	0.108813	1.16194e-14	5.87315e-14	6	19	9	D1	Liver (STARNET)	EpiXcan	0.994241	starnet_liv	0.999981
178	ENSG00000159199	ATP5G1	2.157	0.138197	0.0310054	0.0511589	0.065844	3.61015e-09	1.30577e-08	25	37	29	D1	Liver (STARNET)	EpiXcan	0.994241	starnet_liv	0.999981
179	ENSG00000158125	XDH	2.15638	0.57811	0.0310536	0.00483	0.0371822	1.06058e-05	2.9689e-05	7	18	11	D1	Liver (STARNET)	EpiXcan	0.994241	starnet_liv	0.999981
180	ENSG00000148935	GAS2	2.15531	0.0933311	0.0311372	0.250563	0.490117	1.54634e-84	6.11057e-83	25	50	30	D1	Liver (STARNET)	EpiXcan	0.994241	starnet_liv	0.999981
181	ENSG00000113643	RARS	2.15406	2.06466	0.0312354	0.000350563	0.0150218	0.00548602	0.0117762	6	50	11	D1	Liver (STARNET)	EpiXcan	0.994241	starnet_liv	0.999981
182	ENSG00000128607	KLHDC10	-2.14367	-0.351104	0.0320597	0.016459	0.0918205	9.7746e-13	4.42229e-12	2	9	4	D1	Liver (STARNET)	EpiXcan	0.994241	starnet_liv	0.999981
183	ENSG00000196700	ZNF512B	2.14144	0.237141	0.0322385	0.0291873	0.0487126	3.2243e-07	1.01699e-06	17	26	25	D1	Liver (STARNET)	EpiXcan	0.994241	starnet_liv	0.999981
184	ENSG00000141447	OSBPL1A	-2.14093	-0.162706	0.0322798	0.0552397	0.118829	4.81028e-16	2.63025e-15	15	18	16	D1	Liver (STARNET)	EpiXcan	0.994241	starnet_liv	0.999981
185	ENSG00000241316	SUCLG2-AS1	-2.14076	-0.547037	0.0322934	0.00589455	0.0282265	0.00013223	0.000330962	7	17	10	D1	Liver (STARNET)	EpiXcan	0.994241	starnet_liv	0.999981
186	ENSG00000164219	PGGT1B	2.13923	0.381406	0.0324169	0.011898	0.0609611	1.18603e-08	4.13612e-08	23	41	29	D1	Liver (STARNET)	EpiXcan	0.994241	starnet_liv	0.999981
187	ENSG00000162441	LZIC	2.13848	2.40977	0.032478	0.000378112	0.0103017	0.020988	0.0423406	2	7	3	D1	Liver (STARNET)	EpiXcan	0.994241	starnet_liv	0.999981
188	ENSG00000182552	RWDD4	2.13793	0.196263	0.0325221	0.0640348	0.042819	2.44681e-06	7.18997e-06	72	101	83	D1	Liver (STARNET)	EpiXcan	0.994241	starnet_liv	0.999981
189	ENSG00000139668	WDFY2	2.12754	0.27396	0.0333751	0.0191622	0.0207755	0.00101822	0.00233486	19	36	22	D1	Liver (STARNET)	EpiXcan	0.994241	starnet_liv	0.999981
190	ENSG00000177989	ODF3B	2.12707	0.352934	0.0334142	0.015335	0.0189274	0.00183781	0.00412076	7	11	7	D1	Liver (STARNET)	EpiXcan	0.994241	starnet_liv	0.999981
191	ENSG00000092094	OSGEP	-2.12675	-0.188715	0.0334407	0.0457147	0.379996	1.39474e-58	3.04679e-57	17	46	23	D1	Liver (STARNET)	EpiXcan	0.994241	starnet_liv	0.999981
192	ENSG00000196456	ZNF775	2.12674	0.196558	0.0334414	0.0519677	0.0857055	9.49511e-12	4.04819e-11	12	24	13	D1	Liver (STARNET)	EpiXcan	0.994241	starnet_liv	0.999981
193	ENSG00000242485	MRPL20	-2.12182	-0.286943	0.0338527	0.0234789	0.168121	1.51451e-23	1.16904e-22	4	18	8	D1	Liver (STARNET)	EpiXcan	0.994241	starnet_liv	0.999981
194	ENSG00000152683	SLC30A6	2.1191	0.224295	0.0340817	0.0288551	0.0578526	2.43242e-08	8.2884e-08	30	43	34	D1	Liver (STARNET)	EpiXcan	0.994241	starnet_liv	0.999981
195	ENSG00000154642	C21orf91	-2.11726	-0.448678	0.0342379	0.00880354	0.0192343	0.00145184	0.00328819	12	20	14	D1	Liver (STARNET)	EpiXcan	0.994241	starnet_liv	0.999981
196	ENSG00000273117	AC144652.1	-2.11726	-0.100104	0.034238	0.194202	0.274996	2.34177e-39	3.10314e-38	18	35	23	D1	Liver (STARNET)	EpiXcan	0.994241	starnet_liv	0.999981
197	ENSG00000163939	PBRM1	2.11635	0.188382	0.0343152	0.0441219	0.0993087	1.10986e-13	5.30024e-13	24	45	32	D1	Liver (STARNET)	EpiXcan	0.994241	starnet_liv	0.999981
198	ENSG00000183605	SFXN4	-2.11568	-0.0858463	0.0343717	0.200061	0.30715	5.0853e-45	7.9106e-44	21	34	26	D1	Liver (STARNET)	EpiXcan	0.994241	starnet_liv	0.999981
199	ENSG00000228278	ORM2	-2.11541	-0.0959361	0.0343948	0.101033	0.124344	4.6704e-17	2.67532e-16	15	53	20	D1	Liver (STARNET)	EpiXcan	0.994241	starnet_liv	0.999981
200	ENSG00000121361	KCNJ8	-2.11299	-0.244808	0.0346016	0.0246237	0.0189825	0.00178513	0.00400941	22	34	23	D1	Liver (STARNET)	EpiXcan	0.994241	starnet_liv	0.999981
201	ENSG00000021300	PLEKHB1	2.10696	0.194025	0.0351213	0.0393234	0.0488815	4.32577e-07	1.34787e-06	31	52	39	D1	Liver (STARNET)	EpiXcan	0.994241	starnet_liv	0.999981
202	ENSG00000130414	NDUFA10	-2.10625	-0.0581617	0.0351824	0.358543	0.512393	6.07832e-94	2.85336e-92	46	60	52	D1	Liver (STARNET)	EpiXcan	0.994241	starnet_liv	0.999981
203	ENSG00000100365	NCF4	2.10615	0.251727	0.0351914	0.0223873	0.13537	2.97811e-18	1.80679e-17	22	44	29	D1	Liver (STARNET)	EpiXcan	0.994241	starnet_liv	0.999981
204	ENSG00000221843	C2orf16	-2.10497	-0.120133	0.0352943	0.113883	0.148705	4.28372e-20	2.82832e-19	17	28	21	D1	Liver (STARNET)	EpiXcan	0.994241	starnet_liv	0.999981
205	ENSG00000123104	ITPR2	2.09945	0.245065	0.0357776	0.0331907	0.028629	0.000108585	0.000274114	34	60	39	D1	Liver (STARNET)	EpiXcan	0.994241	starnet_liv	0.999981
206	ENSG00000135736	CCDC102A	-2.09784	-0.290693	0.0359189	0.0178061	0.0613538	9.92483e-09	3.48594e-08	13	21	17	D1	Liver (STARNET)	EpiXcan	0.994241	starnet_liv	0.999981
207	ENSG00000119782	FKBP1B	2.09774	0.212635	0.035928	0.0486547	0.0698256	9.78562e-10	3.66871e-09	37	68	49	D1	Liver (STARNET)	EpiXcan	0.994241	starnet_liv	0.999981
208	ENSG00000100227	POLDIP3	-2.09745	-0.619894	0.0359537	0.0042884	0.0220958	0.000729201	0.00169771	11	21	13	D1	Liver (STARNET)	EpiXcan	0.994241	starnet_liv	0.999981
209	ENSG00000136875	PRPF4	2.09472	0.0739658	0.0361959	0.320491	0.444881	1.5461e-73	4.85005e-72	14	28	17	D1	Liver (STARNET)	EpiXcan	0.994241	starnet_liv	0.999981
210	ENSG00000198920	KIAA0753	2.09309	0.230991	0.0363409	0.0305566	0.124991	7.08997e-17	4.02129e-16	10	30	14	D1	Liver (STARNET)	EpiXcan	0.994241	starnet_liv	0.999981
211	ENSG00000081692	JMJD4	-2.09263	-0.212367	0.0363819	0.0297503	0.130353	1.75763e-17	1.03182e-16	13	25	18	D1	Liver (STARNET)	EpiXcan	0.994241	starnet_liv	0.999981
212	ENSG00000183762	KREMEN1	2.09133	0.0725526	0.0364989	0.272723	0.352677	2.19134e-53	4.2723e-52	34	67	46	D1	Liver (STARNET)	EpiXcan	0.994241	starnet_liv	0.999981
213	ENSG00000111652	COPS7A	2.09029	0.195971	0.0365918	0.0370546	0.176461	7.10149e-24	5.55612e-23	19	42	23	D1	Liver (STARNET)	EpiXcan	0.994241	starnet_liv	0.999981
214	ENSG00000168288	MMADHC	2.08957	0.248035	0.0366566	0.0224734	0.0261839	0.000250075	0.000607764	32	75	38	D1	Liver (STARNET)	EpiXcan	0.994241	starnet_liv	0.999981
215	ENSG00000214855	APOC1P1	-2.08784	-0.0739672	0.0368124	0.383129	0.591012	7.61644e-116	5.60147e-114	48	146	61	D1	Liver (STARNET)	EpiXcan	0.994241	starnet_liv	0.999981
216	ENSG00000167555	ZNF528	2.0874	0.136879	0.0368522	0.107582	0.377222	4.97465e-60	1.1238e-58	11	60	19	D1	Liver (STARNET)	EpiXcan	0.994241	starnet_liv	0.999981
217	ENSG00000180155	LYNX1	-2.08732	-0.0663325	0.0368595	0.331987	0.538861	1.19721e-98	6.23965e-97	26	42	32	D1	Liver (STARNET)	EpiXcan	0.994241	starnet_liv	0.999981
218	ENSG00000027847	B4GALT7	-2.08707	-0.220275	0.0368816	0.030068	0.0449637	8.08665e-07	2.4706e-06	15	26	16	D1	Liver (STARNET)	EpiXcan	0.994241	starnet_liv	0.999981
219	ENSG00000006831	ADIPOR2	2.08156	0.752937	0.037383	0.00329295	0.0146562	0.00634511	0.0135435	12	17	16	D1	Liver (STARNET)	EpiXcan	0.994241	starnet_liv	0.999981
220	ENSG00000129472	RAB2B	2.08114	0.211756	0.037421	0.0556096	0.0790288	6.3862e-11	2.58613e-10	26	59	39	D1	Liver (STARNET)	EpiXcan	0.994241	starnet_liv	0.999981
221	ENSG00000198874	TYW1	-2.07993	-0.097953	0.0375318	0.15304	0.320273	9.26569e-49	1.60549e-47	13	28	16	D1	Liver (STARNET)	EpiXcan	0.994241	starnet_liv	0.999981
222	ENSG00000162976	PQLC3	2.07868	0.372132	0.0376468	0.0118874	0.0321971	4.57996e-05	0.000120297	12	25	17	D1	Liver (STARNET)	EpiXcan	0.994241	starnet_liv	0.999981
223	ENSG00000170464	DNAJC18	-2.07705	-0.183346	0.037797	0.042031	0.174325	1.05973e-23	8.24246e-23	14	32	19	D1	Liver (STARNET)	EpiXcan	0.994241	starnet_liv	0.999981
224	ENSG00000203900	AL121827.1	-2.07688	-0.0636257	0.037813	0.41097	0.559803	6.32792e-105	3.62636e-103	19	62	25	D1	Liver (STARNET)	EpiXcan	0.994241	starnet_liv	0.999981
225	ENSG00000131437	KIF3A	2.07612	0.198363	0.0378831	0.0607714	0.0950603	6.43379e-13	2.93691e-12	7	15	9	D1	Liver (STARNET)	EpiXcan	0.994241	starnet_liv	0.999981
226	ENSG00000238227	TMEM250	2.07473	2.3264	0.0380119	0.000373426	0.0728928	4.45891e-10	1.7149e-09	7	32	11	D1	Liver (STARNET)	EpiXcan	0.994241	starnet_liv	0.999981
227	ENSG00000233590	AC016395.1	-2.0747	-0.0738123	0.0380144	0.34033	0.545057	1.05265e-101	5.78217e-100	40	65	50	D1	Liver (STARNET)	EpiXcan	0.994241	starnet_liv	0.999981
228	ENSG00000186889	TMEM17	2.07202	0.136679	0.038264	0.080159	0.126461	4.92008e-17	2.81348e-16	11	12	12	D1	Liver (STARNET)	EpiXcan	0.994241	starnet_liv	0.999981
229	ENSG00000153933	DGKE	-2.07177	-0.181444	0.0382873	0.056795	0.133218	7.01876e-18	4.1891e-17	12	18	13	D1	Liver (STARNET)	EpiXcan	0.994241	starnet_liv	0.999981
230	ENSG00000196365	LONP1	2.07162	0.118699	0.0383006	0.133925	0.146196	7.69796e-20	5.01751e-19	56	85	68	D1	Liver (STARNET)	EpiXcan	0.994241	starnet_liv	0.999981
231	ENSG00000204219	TCEA3	2.06943	0.096138	0.0385059	0.173123	0.19169	2.06657e-26	1.78339e-25	55	92	61	D1	Liver (STARNET)	EpiXcan	0.994241	starnet_liv	0.999981
232	ENSG00000204228	HSD17B8	-2.06942	-0.359892	0.0385067	0.0140921	0.128211	2.98238e-17	1.72782e-16	12	27	18	D1	Liver (STARNET)	EpiXcan	0.994241	starnet_liv	0.999981
233	ENSG00000237037	NDUFA6-AS1	-2.06637	-0.100021	0.0387933	0.180721	0.557797	3.75843e-107	2.23113e-105	65	128	88	D1	Liver (STARNET)	EpiXcan	0.994241	starnet_liv	0.999981
234	ENSG00000234127	TRIM26	-2.06368	-0.231477	0.0390479	0.0443011	0.0825125	3.00671e-11	1.24306e-10	17	32	21	D1	Liver (STARNET)	EpiXcan	0.994241	starnet_liv	0.999981
235	ENSG00000118961	LDAH	-2.0626	-0.0836815	0.0391509	0.224493	0.562245	3.12903e-107	1.86586e-105	38	63	51	D1	Liver (STARNET)	EpiXcan	0.994241	starnet_liv	0.999981
236	ENSG00000138757	G3BP2	-2.06085	-0.463382	0.0393169	0.00782762	0.0316465	4.79438e-05	0.000125456	17	24	19	D1	Liver (STARNET)	EpiXcan	0.994241	starnet_liv	0.999981
237	ENSG00000144815	NXPE3	-2.05769	-0.22973	0.0396202	0.0340583	0.0989555	2.13601e-13	1.00271e-12	17	42	21	D1	Liver (STARNET)	EpiXcan	0.994241	starnet_liv	0.999981
238	ENSG00000205643	CDPF1	2.05757	0.483654	0.0396318	0.0063284	0.0382487	6.77146e-06	1.92444e-05	7	16	9	D1	Liver (STARNET)	EpiXcan	0.994241	starnet_liv	0.999981
239	ENSG00000001461	NIPAL3	-2.05599	-0.209926	0.0397839	0.0339009	0.0823016	3.09883e-11	1.27995e-10	9	13	11	D1	Liver (STARNET)	EpiXcan	0.994241	starnet_liv	0.999981
240	ENSG00000109472	CPE	-2.05572	-0.0917908	0.0398097	0.162219	0.227335	6.29091e-32	6.66766e-31	77	110	86	D1	Liver (STARNET)	EpiXcan	0.994241	starnet_liv	0.999981
241	ENSG00000204287	HLA-DRA	2.05527	0.261385	0.039853	0.0370205	0.068557	1.32083e-09	4.90879e-09	25	50	30	D1	Liver (STARNET)	EpiXcan	0.994241	starnet_liv	0.999981
242	ENSG00000102543	CDADC1	-2.05346	-0.450472	0.0400281	0.0070694	0.017518	0.00264465	0.00584667	18	24	23	D1	Liver (STARNET)	EpiXcan	0.994241	starnet_liv	0.999981
243	ENSG00000246705	H2AFJ	-2.0534	-0.0763948	0.0400335	0.244581	0.307296	5.77827e-46	9.216e-45	62	99	74	D1	Liver (STARNET)	EpiXcan	0.994241	starnet_liv	0.999981
244	ENSG00000101204	CHRNA4	-2.05234	-0.0647464	0.040137	0.390549	0.5769	2.03358e-110	1.3132e-108	24	82	29	D1	Liver (STARNET)	EpiXcan	0.994241	starnet_liv	0.999981
245	ENSG00000248019	FAM13A-AS1	2.05115	0.443548	0.0402521	0.00780895	0.0254038	0.000290782	0.00070244	7	21	9	D1	Liver (STARNET)	EpiXcan	0.994241	starnet_liv	0.999981
246	ENSG00000184828	ZBTB7C	-2.04979	-0.152724	0.0403852	0.062197	0.170932	2.57704e-23	1.96628e-22	7	12	8	D1	Liver (STARNET)	EpiXcan	0.994241	starnet_liv	0.999981
247	ENSG00000146414	SHPRH	2.04689	0.581862	0.0406686	0.00409755	0.0176113	0.00267356	0.00590665	4	21	4	D1	Liver (STARNET)	EpiXcan	0.994241	starnet_liv	0.999981
248	ENSG00000170099	SERPINA6	2.04532	0.297033	0.0408235	0.0174459	0.0487758	3.43552e-07	1.07976e-06	4	17	4	D1	Liver (STARNET)	EpiXcan	0.994241	starnet_liv	0.999981
249	ENSG00000164930	FZD6	-2.04295	-0.142767	0.0410573	0.0726923	0.136272	1.64292e-18	1.0069e-17	30	47	35	D1	Liver (STARNET)	EpiXcan	0.994241	starnet_liv	0.999981
250	ENSG00000135775	COG2	-2.04245	-1.15489	0.0411065	0.00113489	0.0272045	0.000171245	0.000423648	3	11	4	D1	Liver (STARNET)	EpiXcan	0.994241	starnet_liv	0.999981
251	ENSG00000093000	NUP50	-2.04221	-0.16134	0.0411309	0.0692244	0.19344	1.40476e-26	1.22183e-25	19	32	28	D1	Liver (STARNET)	EpiXcan	0.994241	starnet_liv	0.999981
252	ENSG00000131323	TRAF3	-2.0414	-0.216309	0.0412114	0.0297593	0.0198703	0.00137737	0.00312326	19	54	25	D1	Liver (STARNET)	EpiXcan	0.994241	starnet_liv	0.999981
253	ENSG00000198270	TMEM116	-2.04052	-0.126179	0.0412984	0.0944671	0.256651	4.43658e-36	5.37342e-35	21	39	25	D1	Liver (STARNET)	EpiXcan	0.994241	starnet_liv	0.999981
254	ENSG00000173226	IQCB1	-2.03466	-0.0880853	0.0418856	0.178867	0.378073	8.6617e-60	1.95006e-58	40	62	52	D1	Liver (STARNET)	EpiXcan	0.994241	starnet_liv	0.999981
255	ENSG00000196072	BLOC1S2	-2.03418	-0.106877	0.0419332	0.0968948	0.142299	2.94486e-19	1.86348e-18	14	55	15	D1	Liver (STARNET)	EpiXcan	0.994241	starnet_liv	0.999981
256	ENSG00000130518	KIAA1683	2.03042	0.231752	0.0423136	0.0353184	0.146782	4.45314e-20	2.93725e-19	11	25	15	D1	Liver (STARNET)	EpiXcan	0.994241	starnet_liv	0.999981
257	ENSG00000162517	PEF1	2.0279	1.52554	0.04257	0.000573031	0.0120362	0.013148	0.0271026	1	7	3	D1	Liver (STARNET)	EpiXcan	0.994241	starnet_liv	0.999981
258	ENSG00000134030	CTIF	2.02567	0.738903	0.0427985	0.00272995	0.0410633	3.66801e-06	1.06462e-05	14	35	19	D1	Liver (STARNET)	EpiXcan	0.994241	starnet_liv	0.999981
259	ENSG00000253598	SLC10A5	2.02396	0.217947	0.0429747	0.0362843	0.0626541	8.8911e-09	3.14203e-08	14	22	20	D1	Liver (STARNET)	EpiXcan	0.994241	starnet_liv	0.999981
260	ENSG00000034533	ASTE1	-2.02211	-0.37583	0.0431649	0.00753791	0.0220019	0.000776388	0.00180218	5	7	5	D1	Liver (STARNET)	EpiXcan	0.994241	starnet_liv	0.999981
261	ENSG00000164403	SHROOM1	2.02198	0.382699	0.0431788	0.00842238	0.0241333	0.000378348	0.000904891	5	12	8	D1	Liver (STARNET)	EpiXcan	0.994241	starnet_liv	0.999981
262	ENSG00000130158	DOCK6	2.02027	0.387497	0.0433552	0.0146213	0.0177701	0.0024142	0.00535958	12	31	13	D1	Liver (STARNET)	EpiXcan	0.994241	starnet_liv	0.999981
263	ENSG00000184985	SORCS2	-2.01951	-0.0899264	0.0434338	0.191635	0.397585	4.19211e-63	1.02013e-61	50	93	63	D1	Liver (STARNET)	EpiXcan	0.994241	starnet_liv	0.999981
264	ENSG00000166974	MAPRE2	2.01908	0.062623	0.0434787	0.311476	0.409433	6.84032e-66	1.77902e-64	25	37	30	D1	Liver (STARNET)	EpiXcan	0.994241	starnet_liv	0.999981
265	ENSG00000185386	MAPK11	-2.01375	-0.246917	0.0440358	0.0281116	0.0743139	3.33856e-10	1.29455e-09	15	32	16	D1	Liver (STARNET)	EpiXcan	0.994241	starnet_liv	0.999981
266	ENSG00000178952	TUFM	-2.01033	-1.34211	0.0443959	0.000909908	0.0153541	0.00511198	0.0110108	4	9	7	D1	Liver (STARNET)	EpiXcan	0.994241	starnet_liv	0.999981
267	ENSG00000214226	C17orf67	-2.0094	-0.123755	0.0444943	0.113138	0.167257	9.47476e-23	7.0663e-22	21	33	25	D1	Liver (STARNET)	EpiXcan	0.994241	starnet_liv	0.999981
268	ENSG00000146215	CRIP3	-2.0092	-0.258545	0.0445158	0.0230843	0.0797124	6.46047e-11	2.6154e-10	8	27	9	D1	Liver (STARNET)	EpiXcan	0.994241	starnet_liv	0.999981
269	ENSG00000189180	ZNF33A	-2.00884	-0.361915	0.0445544	0.0104533	0.0317068	4.88217e-05	0.000127627	2	12	4	D1	Liver (STARNET)	EpiXcan	0.994241	starnet_liv	0.999981
270	ENSG00000124813	RUNX2	-2.00424	-0.415845	0.0450442	0.0119039	0.0196464	0.00137273	0.00311435	4	23	5	D1	Liver (STARNET)	EpiXcan	0.994241	starnet_liv	0.999981
271	ENSG00000076662	ICAM3	2.00307	0.0618466	0.0451698	0.399269	0.48873	2.75332e-86	1.13547e-84	27	49	32	D1	Liver (STARNET)	EpiXcan	0.994241	starnet_liv	0.999981
272	ENSG00000165923	AGBL2	-2.00236	-0.0726028	0.0452457	0.259908	0.313598	1.91077e-46	3.09985e-45	20	31	24	D1	Liver (STARNET)	EpiXcan	0.994241	starnet_liv	0.999981
273	ENSG00000187630	DHRS4L2	2.00024	0.0641063	0.0454746	0.113662	0.232096	7.41323e-33	8.0308e-32	32	113	39	D1	Liver (STARNET)	EpiXcan	0.994241	starnet_liv	0.999981
274	ENSG00000137960	GIPC2	1.99679	0.100481	0.0458479	0.144384	0.306527	8.58958e-45	1.32682e-43	15	42	19	D1	Liver (STARNET)	EpiXcan	0.994241	starnet_liv	0.999981
275	ENSG00000160551	TAOK1	1.9967	0.640062	0.0458578	0.00384451	0.0102128	0.0224197	0.0450847	22	29	27	D1	Liver (STARNET)	EpiXcan	0.994241	starnet_liv	0.999981
276	ENSG00000257621	PSMA3-AS1	1.99608	0.310657	0.0459253	0.0174675	0.0419377	2.76923e-06	8.10503e-06	11	31	12	D1	Liver (STARNET)	EpiXcan	0.994241	starnet_liv	0.999981
277	ENSG00000203778	FAM229B	1.9917	0.09	0.0464041	0.160748	0.237616	1.40011e-33	1.54842e-32	25	37	26	D1	Liver (STARNET)	EpiXcan	0.994241	starnet_liv	0.999981
278	ENSG00000133048	CHI3L1	1.99141	0.194059	0.0464353	0.0440004	0.295208	8.52375e-43	1.2427e-41	39	80	54	D1	Liver (STARNET)	EpiXcan	0.994241	starnet_liv	0.999981
279	ENSG00000174996	KLC2	-1.98996	-0.154535	0.0465954	0.0820952	0.106374	2.49319e-14	1.24125e-13	28	48	29	D1	Liver (STARNET)	EpiXcan	0.994241	starnet_liv	0.999981
280	ENSG00000101247	NDUFAF5	1.9892	0.403342	0.0466786	0.00934499	0.0538412	9.66831e-08	3.17355e-07	13	26	15	D1	Liver (STARNET)	EpiXcan	0.994241	starnet_liv	0.999981
281	ENSG00000124370	MCEE	1.9854	0.800855	0.0470997	0.00204803	0.0222353	0.000716145	0.00166937	9	27	15	D1	Liver (STARNET)	EpiXcan	0.994241	starnet_liv	0.999981
282	ENSG00000070413	DGCR2	-1.98485	-0.216305	0.0471614	0.0306533	0.0462112	8.95971e-07	2.72789e-06	18	47	23	D1	Liver (STARNET)	EpiXcan	0.994241	starnet_liv	0.999981
283	ENSG00000119771	KLHL29	-1.9835	-0.30044	0.047312	0.0213192	0.0425402	2.38246e-06	7.00555e-06	24	31	25	D1	Liver (STARNET)	EpiXcan	0.994241	starnet_liv	0.999981
284	ENSG00000100012	SEC14L3	-1.98301	-0.0733485	0.0473663	0.279396	0.330499	6.17646e-49	1.07584e-47	59	109	67	D1	Liver (STARNET)	EpiXcan	0.994241	starnet_liv	0.999981
285	ENSG00000170458	CD14	1.98062	0.335823	0.0476342	0.0116336	0.0715071	4.88462e-10	1.87265e-09	10	11	11	D1	Liver (STARNET)	EpiXcan	0.994241	starnet_liv	0.999981
286	ENSG00000131398	KCNC3	1.97993	0.248752	0.0477113	0.0365233	0.0768772	1.44101e-10	5.69604e-10	7	26	9	D1	Liver (STARNET)	EpiXcan	0.994241	starnet_liv	0.999981
287	ENSG00000163864	NMNAT3	1.97929	0.0875425	0.0477839	0.154872	0.259841	6.36919e-37	7.92438e-36	16	55	23	D1	Liver (STARNET)	EpiXcan	0.994241	starnet_liv	0.999981
288	ENSG00000162267	ITIH3	-1.97916	-0.222193	0.0477983	0.0273354	0.0596177	1.77068e-08	6.10265e-08	7	40	8	D1	Liver (STARNET)	EpiXcan	0.994241	starnet_liv	0.999981
289	ENSG00000073849	ST6GAL1	-1.97851	-0.276845	0.0478708	0.0183672	0.0405845	3.62751e-06	1.05309e-05	17	90	19	D1	Liver (STARNET)	EpiXcan	0.994241	starnet_liv	0.999981
290	ENSG00000100197	CYP2D6	-1.9765	-0.0671265	0.0480978	0.312976	0.518128	9.36859e-93	4.33641e-91	89	214	113	D1	Liver (STARNET)	EpiXcan	0.994241	starnet_liv	0.999981
291	ENSG00000102858	MGRN1	-1.97337	-0.196601	0.0484538	0.0394914	0.0599576	1.05378e-08	3.69144e-08	16	30	18	D1	Liver (STARNET)	EpiXcan	0.994241	starnet_liv	0.999981
292	ENSG00000086475	SEPHS1	1.97159	0.108284	0.0486563	0.122151	0.293892	1.54877e-42	2.24809e-41	21	53	33	D1	Liver (STARNET)	EpiXcan	0.994241	starnet_liv	0.999981
293	ENSG00000132677	RHBG	-1.96719	-0.0760799	0.0491611	0.231775	0.365677	3.11051e-57	6.5883e-56	25	87	35	D1	Liver (STARNET)	EpiXcan	0.994241	starnet_liv	0.999981
294	ENSG00000183666	GUSBP1	-1.9657	-0.075477	0.0493328	0.26442	0.288507	7.3351e-42	1.03853e-40	54	194	70	D1	Liver (STARNET)	EpiXcan	0.994241	starnet_liv	0.999981
295	ENSG00000110906	KCTD10	-1.96501	-0.165695	0.0494134	0.0465968	0.0953841	5.74119e-13	2.628e-12	19	51	23	D1	Liver (STARNET)	EpiXcan	0.994241	starnet_liv	0.999981
296	ENSG00000171488	LRRC8C	-1.96322	-0.284363	0.0496206	0.0177895	0.0602849	1.76638e-08	6.09099e-08	11	48	13	D1	Liver (STARNET)	EpiXcan	0.994241	starnet_liv	0.999981
297	ENSG00000017260	ATP2C1	-1.96319	-0.149142	0.0496243	0.0659756	0.114548	2.69756e-15	1.41203e-14	11	20	12	D1	Liver (STARNET)	EpiXcan	0.994241	starnet_liv	0.999981
298	ENSG00000164002	EXO5	1.96302	0.0851027	0.049644	0.157694	0.189212	2.59049e-26	2.22536e-25	33	67	37	D1	Liver (STARNET)	EpiXcan	0.994241	starnet_liv	0.999981
299	ENSG00000095059	DHPS	1.95629	0.41564	0.0504313	0.0113561	0.0124443	0.0118582	0.0245664	11	37	14	D1	Liver (STARNET)	EpiXcan	0.994241	starnet_liv	0.999981
300	ENSG00000182180	MRPS16	1.95355	0.287115	0.0507545	0.020192	0.0184173	0.00204031	0.0045555	17	35	19	D1	Liver (STARNET)	EpiXcan	0.994241	starnet_liv	0.999981
301	ENSG00000162337	LRP5	-1.94929	-0.353497	0.0512608	0.013112	0.0351712	1.98526e-05	5.41762e-05	16	31	20	D1	Liver (STARNET)	EpiXcan	0.994241	starnet_liv	0.999981
302	ENSG00000183569	SERHL2	-1.94585	-0.100191	0.0516725	0.166219	0.239917	1.57743e-33	1.74016e-32	70	159	83	D1	Liver (STARNET)	EpiXcan	0.994241	starnet_liv	0.999981
303	ENSG00000105983	LMBR1	1.94405	0.0737677	0.0518888	0.287915	0.418533	2.78071e-67	7.52781e-66	61	89	75	D1	Liver (STARNET)	EpiXcan	0.994241	starnet_liv	0.999981
304	ENSG00000111181	SLC6A12	-1.94285	-0.153965	0.0520347	0.0543752	0.114966	2.01676e-15	1.06408e-14	11	25	13	D1	Liver (STARNET)	EpiXcan	0.994241	starnet_liv	0.999981
305	ENSG00000165801	ARHGEF40	1.94244	0.22158	0.052084	0.0341391	0.0788973	8.74846e-11	3.51799e-10	18	37	22	D1	Liver (STARNET)	EpiXcan	0.994241	starnet_liv	0.999981
306	ENSG00000111424	VDR	-1.94199	-0.308449	0.0521383	0.0122169	0.0386693	7.32266e-06	2.07353e-05	12	32	17	D1	Liver (STARNET)	EpiXcan	0.994241	starnet_liv	0.999981
307	ENSG00000122692	SMU1	-1.94107	-0.193844	0.0522496	0.0359695	0.0826316	1.93596e-11	8.09994e-11	26	35	28	D1	Liver (STARNET)	EpiXcan	0.994241	starnet_liv	0.999981
308	ENSG00000108666	C17orf75	-1.94002	-0.207747	0.0523772	0.0309477	0.0387763	5.72052e-06	1.63525e-05	32	45	36	D1	Liver (STARNET)	EpiXcan	0.994241	starnet_liv	0.999981
309	ENSG00000170382	LRRN2	-1.93918	-0.399066	0.05248	0.00844701	0.0448279	1.18334e-06	3.56752e-06	8	57	12	D1	Liver (STARNET)	EpiXcan	0.994241	starnet_liv	0.999981
310	ENSG00000030110	BAK1	-1.93747	-0.0703764	0.0526878	0.239874	0.341165	2.25723e-52	4.30565e-51	15	23	15	D1	Liver (STARNET)	EpiXcan	0.994241	starnet_liv	0.999981
311	ENSG00000157326	DHRS4	1.9372	0.0857656	0.0527211	0.0521371	0.124762	3.91325e-17	2.2525e-16	15	22	18	D1	Liver (STARNET)	EpiXcan	0.994241	starnet_liv	0.999981
312	ENSG00000130812	ANGPTL6	-1.93698	-0.137626	0.052748	0.135323	0.197414	3.47554e-27	3.09202e-26	11	77	14	D1	Liver (STARNET)	EpiXcan	0.994241	starnet_liv	0.999981
313	ENSG00000196407	THEM5	1.93589	0.422094	0.0528807	0.00819685	0.0227588	0.000552496	0.00130211	3	5	3	D1	Liver (STARNET)	EpiXcan	0.994241	starnet_liv	0.999981
314	ENSG00000154511	FAM69A	1.93425	0.356357	0.0530823	0.0263305	0.0622537	8.98696e-09	3.17257e-08	5	10	5	D1	Liver (STARNET)	EpiXcan	0.994241	starnet_liv	0.999981
315	ENSG00000125388	GRK4	-1.93416	-0.154658	0.0530928	0.0602381	0.053011	1.39806e-07	4.52839e-07	48	67	58	D1	Liver (STARNET)	EpiXcan	0.994241	starnet_liv	0.999981
316	ENSG00000134452	FBXO18	-1.93224	-0.202108	0.0533305	0.0317171	0.0972693	2.96208e-13	1.37925e-12	9	19	12	D1	Liver (STARNET)	EpiXcan	0.994241	starnet_liv	0.999981
317	ENSG00000029639	TFB1M	-1.93163	-0.0864492	0.0534049	0.183202	0.242721	5.32812e-34	5.98757e-33	32	47	35	D1	Liver (STARNET)	EpiXcan	0.994241	starnet_liv	0.999981
318	ENSG00000146216	TTBK1	1.9308	0.23517	0.0535083	0.0269121	0.117174	1.09039e-15	5.83216e-15	11	20	18	D1	Liver (STARNET)	EpiXcan	0.994241	starnet_liv	0.999981
319	ENSG00000078070	MCCC1	-1.9297	-0.254046	0.053644	0.0203333	0.0779633	5.54862e-11	2.25869e-10	8	15	11	D1	Liver (STARNET)	EpiXcan	0.994241	starnet_liv	0.999981
320	ENSG00000100605	ITPK1	-1.92838	-0.178241	0.0538079	0.0448098	0.0124722	0.0112613	0.0234178	51	75	58	D1	Liver (STARNET)	EpiXcan	0.994241	starnet_liv	0.999981
321	ENSG00000204252	HLA-DOA	-1.9267	-0.118017	0.054017	0.112268	0.21502	1.11538e-29	1.07934e-28	34	71	43	D1	Liver (STARNET)	EpiXcan	0.994241	starnet_liv	0.999981
322	ENSG00000081923	ATP8B1	1.92647	0.408248	0.054046	0.00793344	0.0177279	0.00252339	0.00558979	6	10	6	D1	Liver (STARNET)	EpiXcan	0.994241	starnet_liv	0.999981
323	ENSG00000176531	PHLDB3	-1.92552	-0.230345	0.0541638	0.0463788	0.126839	4.85592e-17	2.77799e-16	45	74	55	D1	Liver (STARNET)	EpiXcan	0.994241	starnet_liv	0.999981
324	ENSG00000134202	GSTM3	1.92464	0.0446171	0.054274	0.582482	0.705028	4.11997e-168	8.3908e-166	85	181	99	D1	Liver (STARNET)	EpiXcan	0.994241	starnet_liv	0.999981
325	ENSG00000244731	C4A	1.9241	0.0777578	0.054342	0.33351	0.466817	2.49311e-79	8.82454e-78	60	183	70	D1	Liver (STARNET)	EpiXcan	0.994241	starnet_liv	0.999981
326	ENSG00000104047	DTWD1	-1.92378	-0.345019	0.0543823	0.0110863	0.039765	4.97508e-06	1.42894e-05	5	11	7	D1	Liver (STARNET)	EpiXcan	0.994241	starnet_liv	0.999981
327	ENSG00000120306	CYSTM1	1.92374	0.135189	0.054387	0.08612	0.149177	4.72052e-20	3.11052e-19	23	42	27	D1	Liver (STARNET)	EpiXcan	0.994241	starnet_liv	0.999981
328	ENSG00000182372	CLN8	1.92103	0.11454	0.0547278	0.14719	0.254993	1.90048e-36	2.32734e-35	53	114	70	D1	Liver (STARNET)	EpiXcan	0.994241	starnet_liv	0.999981
329	ENSG00000105497	ZNF175	1.92087	0.14946	0.0547478	0.0532495	0.146556	6.59129e-20	4.30678e-19	11	19	15	D1	Liver (STARNET)	EpiXcan	0.994241	starnet_liv	0.999981
330	ENSG00000168268	NT5DC2	1.91793	0.172911	0.0551202	0.0422999	0.0645984	4.68913e-09	1.68361e-08	12	17	13	D1	Liver (STARNET)	EpiXcan	0.994241	starnet_liv	0.999981
331	ENSG00000170892	TSEN34	1.91746	0.251274	0.0551793	0.0160364	0.062699	9.4489e-09	3.32583e-08	9	27	14	D1	Liver (STARNET)	EpiXcan	0.994241	starnet_liv	0.999981
332	ENSG00000197822	OCLN	1.91665	0.201853	0.055283	0.0370781	0.148456	4.32346e-20	2.85314e-19	13	21	17	D1	Liver (STARNET)	EpiXcan	0.994241	starnet_liv	0.999981
333	ENSG00000196792	STRN3	1.91578	0.151437	0.0553927	0.0683779	0.13972	4.00953e-19	2.52393e-18	27	65	35	D1	Liver (STARNET)	EpiXcan	0.994241	starnet_liv	0.999981
334	ENSG00000225830	ERCC6	-1.91544	-0.271299	0.055436	0.0195183	0.0351661	1.93032e-05	5.27094e-05	16	24	17	D1	Liver (STARNET)	EpiXcan	0.994241	starnet_liv	0.999981
335	ENSG00000238142	BX284668.5	1.91458	0.0973787	0.0555459	0.173604	0.257367	3.06112e-36	3.72798e-35	77	178	95	D1	Liver (STARNET)	EpiXcan	0.994241	starnet_liv	0.999981
336	ENSG00000163328	GPR155	1.91344	0.181068	0.0556919	0.0409773	0.0606889	1.58435e-08	5.47472e-08	24	54	24	D1	Liver (STARNET)	EpiXcan	0.994241	starnet_liv	0.999981
337	ENSG00000104522	TSTA3	-1.91264	-0.143895	0.0557935	0.065006	0.107266	2.11434e-14	1.05621e-13	22	37	24	D1	Liver (STARNET)	EpiXcan	0.994241	starnet_liv	0.999981
338	ENSG00000104472	CHRAC1	1.91038	0.238474	0.0560837	0.028847	0.236406	4.53417e-33	4.9402e-32	19	33	23	D1	Liver (STARNET)	EpiXcan	0.994241	starnet_liv	0.999981
339	ENSG00000109445	ZNF330	-1.90958	-0.114601	0.0561877	0.105809	0.169941	2.47694e-23	1.89317e-22	21	30	24	D1	Liver (STARNET)	EpiXcan	0.994241	starnet_liv	0.999981
340	ENSG00000176641	RNF152	1.90951	0.260584	0.056196	0.0200458	0.0500032	2.1713e-07	6.92953e-07	6	22	10	D1	Liver (STARNET)	EpiXcan	0.994241	starnet_liv	0.999981
341	ENSG00000187607	ZNF286A	-1.90894	-0.419524	0.0562692	0.00776886	0.0118948	0.0129053	0.0266396	10	13	11	D1	Liver (STARNET)	EpiXcan	0.994241	starnet_liv	0.999981
342	ENSG00000105755	ETHE1	-1.90889	-0.055956	0.0562767	0.421409	0.548267	2.4261e-102	1.35513e-100	32	56	36	D1	Liver (STARNET)	EpiXcan	0.994241	starnet_liv	0.999981
343	ENSG00000089220	PEBP1	-1.90678	-0.285973	0.0565492	0.0195922	0.0179557	0.00227964	0.00506849	20	29	27	D1	Liver (STARNET)	EpiXcan	0.994241	starnet_liv	0.999981
344	ENSG00000136478	TEX2	1.90501	0.106419	0.0567782	0.116188	0.175615	1.12467e-23	8.72711e-23	13	24	17	D1	Liver (STARNET)	EpiXcan	0.994241	starnet_liv	0.999981
345	ENSG00000179774	ATOH7	-1.90495	-0.0912344	0.0567862	0.192184	0.399465	1.05787e-62	2.54621e-61	26	55	36	D1	Liver (STARNET)	EpiXcan	0.994241	starnet_liv	0.999981
346	ENSG00000137331	IER3	-1.90388	-0.304242	0.0569257	0.0244528	0.0425378	2.26158e-06	6.66788e-06	16	28	17	D1	Liver (STARNET)	EpiXcan	0.994241	starnet_liv	0.999981
347	ENSG00000196284	SUPT3H	-1.89997	-0.165164	0.0574366	0.0549358	0.10877	9.66986e-15	4.90834e-14	31	60	38	D1	Liver (STARNET)	EpiXcan	0.994241	starnet_liv	0.999981
348	ENSG00000151233	GXYLT1	-1.89851	-0.277802	0.0576294	0.0195483	0.033494	3.17585e-05	8.47108e-05	6	14	6	D1	Liver (STARNET)	EpiXcan	0.994241	starnet_liv	0.999981
349	ENSG00000112425	EPM2A	-1.89819	-0.107078	0.0576709	0.127025	0.107016	2.21804e-14	1.10635e-13	101	122	111	D1	Liver (STARNET)	EpiXcan	0.994241	starnet_liv	0.999981
350	ENSG00000064763	FAR2	-1.89719	-0.495269	0.057803	0.00637437	0.0421739	1.9226e-06	5.69406e-06	11	17	14	D1	Liver (STARNET)	EpiXcan	0.994241	starnet_liv	0.999981
351	ENSG00000118785	SPP1	-1.89682	-0.106579	0.0578514	0.118512	0.18831	3.73539e-26	3.17592e-25	31	49	41	D1	Liver (STARNET)	EpiXcan	0.994241	starnet_liv	0.999981
352	ENSG00000158445	KCNB1	-1.89678	-0.0550227	0.0578569	0.439926	0.521282	2.42335e-93	1.12562e-91	44	81	50	D1	Liver (STARNET)	EpiXcan	0.994241	starnet_liv	0.999981
353	ENSG00000007001	UPP2	-1.89171	-0.0996455	0.0585295	0.128629	0.168428	4.35753e-23	3.28877e-22	40	126	43	D1	Liver (STARNET)	EpiXcan	0.994241	starnet_liv	0.999981
354	ENSG00000121895	TMEM156	1.89147	0.226992	0.0585616	0.0220607	0.147892	7.63562e-20	4.97933e-19	10	50	11	D1	Liver (STARNET)	EpiXcan	0.994241	starnet_liv	0.999981
355	ENSG00000116791	CRYZ	1.89143	0.0832739	0.0585667	0.413366	0.422161	7.85597e-72	2.36357e-70	38	179	46	D1	Liver (STARNET)	EpiXcan	0.994241	starnet_liv	0.999981
356	ENSG00000008710	PKD1	-1.88999	-0.27326	0.058759	0.0206126	0.0218984	0.000797406	0.00184902	16	33	24	D1	Liver (STARNET)	EpiXcan	0.994241	starnet_liv	0.999981
357	ENSG00000166473	PKD1L2	-1.88997	-0.182911	0.0587621	0.0375548	0.13689	1.07569e-18	6.64489e-18	11	45	17	D1	Liver (STARNET)	EpiXcan	0.994241	starnet_liv	0.999981
358	ENSG00000118922	KLF12	-1.88904	-0.209573	0.0588859	0.0331682	0.0429473	1.8146e-06	5.38722e-06	19	59	22	D1	Liver (STARNET)	EpiXcan	0.994241	starnet_liv	0.999981
359	ENSG00000111707	SUDS3	-1.88881	-0.17595	0.0589167	0.0490587	0.0941552	9.44558e-13	4.27928e-12	10	28	12	D1	Liver (STARNET)	EpiXcan	0.994241	starnet_liv	0.999981
360	ENSG00000154553	PDLIM3	-1.8888	-0.316058	0.0589187	0.0152625	0.0238677	0.000452611	0.00107397	23	39	27	D1	Liver (STARNET)	EpiXcan	0.994241	starnet_liv	0.999981
361	ENSG00000141480	ARRB2	-1.88839	-0.471603	0.0589731	0.00589207	0.0445795	1.02114e-06	3.09334e-06	3	8	6	D1	Liver (STARNET)	EpiXcan	0.994241	starnet_liv	0.999981
362	ENSG00000196712	NF1	-1.88739	-0.10528	0.0591083	0.128582	0.312168	4.98456e-47	8.2379e-46	16	31	19	D1	Liver (STARNET)	EpiXcan	0.994241	starnet_liv	0.999981
363	ENSG00000241839	PLEKHO2	1.88659	0.202149	0.0592155	0.0302909	0.0988284	1.35994e-13	6.45727e-13	7	17	9	D1	Liver (STARNET)	EpiXcan	0.994241	starnet_liv	0.999981
364	ENSG00000102910	LONP2	-1.886	-0.162504	0.059295	0.0594755	0.153365	3.65916e-21	2.54813e-20	11	40	13	D1	Liver (STARNET)	EpiXcan	0.994241	starnet_liv	0.999981
365	ENSG00000224877	NDUFAF8	-1.88273	-0.148518	0.0597371	0.066896	0.17138	2.68438e-23	2.04582e-22	11	29	16	D1	Liver (STARNET)	EpiXcan	0.994241	starnet_liv	0.999981
366	ENSG00000170242	USP47	-1.88201	-0.309109	0.0598342	0.0158014	0.0357802	1.65656e-05	4.55443e-05	16	24	17	D1	Liver (STARNET)	EpiXcan	0.994241	starnet_liv	0.999981
367	ENSG00000026297	RNASET2	1.88156	0.277111	0.0598963	0.0169974	0.049555	3.12113e-07	9.85864e-07	13	28	20	D1	Liver (STARNET)	EpiXcan	0.994241	starnet_liv	0.999981
368	ENSG00000073711	PPP2R3A	-1.87907	-0.178678	0.0602349	0.0359616	0.170624	2.23809e-23	1.71656e-22	14	38	16	D1	Liver (STARNET)	EpiXcan	0.994241	starnet_liv	0.999981
369	ENSG00000121270	ABCC11	-1.87651	-0.0545162	0.0605857	0.516266	0.729201	7.6195e-179	1.93975e-176	56	108	66	D1	Liver (STARNET)	EpiXcan	0.994241	starnet_liv	0.999981
370	ENSG00000103066	PLA2G15	-1.87556	-0.217759	0.0607152	0.0273272	0.0534404	9.73167e-08	3.19197e-07	15	40	18	D1	Liver (STARNET)	EpiXcan	0.994241	starnet_liv	0.999981
371	ENSG00000127837	AAMP	1.87247	0.210369	0.0611412	0.0319099	0.044892	1.36659e-06	4.10133e-06	27	52	31	D1	Liver (STARNET)	EpiXcan	0.994241	starnet_liv	0.999981
372	ENSG00000138399	FASTKD1	1.86949	0.170263	0.0615542	0.0406772	0.115907	7.18828e-16	3.8856e-15	22	45	28	D1	Liver (STARNET)	EpiXcan	0.994241	starnet_liv	0.999981
373	ENSG00000115364	MRPL19	-1.86898	-0.0714503	0.0616255	0.281644	0.582598	1.56879e-113	1.11559e-111	27	44	37	D1	Liver (STARNET)	EpiXcan	0.994241	starnet_liv	0.999981
374	ENSG00000158731	OR10J6P	1.86505	0.102409	0.0621739	0.1113	0.287283	1.28738e-41	1.81301e-40	8	13	10	D1	Liver (STARNET)	EpiXcan	0.994241	starnet_liv	0.999981
375	ENSG00000162076	FLYWCH2	-1.86487	-0.129813	0.0622	0.0850257	0.14639	1.01905e-19	6.59344e-19	19	38	24	D1	Liver (STARNET)	EpiXcan	0.994241	starnet_liv	0.999981
376	ENSG00000070269	TMEM260	1.86462	0.395792	0.0622341	0.00805708	0.041091	3.20343e-06	9.33252e-06	6	33	9	D1	Liver (STARNET)	EpiXcan	0.994241	starnet_liv	0.999981
377	ENSG00000205670	SMIM11A	1.8634	0.894246	0.0624056	0.000991736	0.0195617	0.00146081	0.00330795	3	11	11	D1	Liver (STARNET)	EpiXcan	0.994241	starnet_liv	0.999981
378	ENSG00000104131	EIF3J	-1.8634	-0.151122	0.0624067	0.0424582	0.0113962	0.0142103	0.0291698	33	46	40	D1	Liver (STARNET)	EpiXcan	0.994241	starnet_liv	0.999981
379	ENSG00000196975	ANXA4	-1.86256	-0.21886	0.0625239	0.0250267	0.0551456	7.64627e-08	2.52738e-07	12	25	14	D1	Liver (STARNET)	EpiXcan	0.994241	starnet_liv	0.999981
380	ENSG00000153790	C7orf31	1.86121	0.216159	0.0627148	0.016125	0.0293014	9.43354e-05	0.000239282	23	30	26	D1	Liver (STARNET)	EpiXcan	0.994241	starnet_liv	0.999981
381	ENSG00000196152	ZNF79	-1.85813	-0.0880992	0.063151	0.122354	0.259672	1.67933e-36	2.06033e-35	36	58	47	D1	Liver (STARNET)	EpiXcan	0.994241	starnet_liv	0.999981
382	ENSG00000107959	PITRM1	-1.85779	-0.0755524	0.0631989	0.177406	0.272451	6.22318e-39	8.13252e-38	19	53	21	D1	Liver (STARNET)	EpiXcan	0.994241	starnet_liv	0.999981
383	ENSG00000131558	EXOC4	1.8577	0.106679	0.0632118	0.110549	0.124773	5.30153e-17	3.02637e-16	20	35	21	D1	Liver (STARNET)	EpiXcan	0.994241	starnet_liv	0.999981
384	ENSG00000101639	CEP192	-1.85579	-0.0684016	0.0634836	0.26548	0.695755	2.60111e-161	4.65317e-159	41	68	55	D1	Liver (STARNET)	EpiXcan	0.994241	starnet_liv	0.999981
385	ENSG00000092820	EZR	1.85318	0.101404	0.0638567	0.103546	0.250053	9.9718e-36	1.18711e-34	38	65	45	D1	Liver (STARNET)	EpiXcan	0.994241	starnet_liv	0.999981
386	ENSG00000175376	EIF1AD	-1.85305	-0.27888	0.0638756	0.0170273	0.0382788	7.15996e-06	2.03093e-05	11	22	14	D1	Liver (STARNET)	EpiXcan	0.994241	starnet_liv	0.999981
387	ENSG00000204410	MSH5	1.85211	0.211401	0.0640106	0.0415234	0.0311822	4.23008e-05	0.000111483	29	54	37	D1	Liver (STARNET)	EpiXcan	0.994241	starnet_liv	0.999981
388	ENSG00000131196	NFATC1	-1.85013	-0.20565	0.0642953	0.0359604	0.107518	9.63668e-15	4.89526e-14	41	90	47	D1	Liver (STARNET)	EpiXcan	0.994241	starnet_liv	0.999981
389	ENSG00000167695	FAM57A	1.84996	0.3077	0.0643191	0.0132466	0.040708	4.26963e-06	1.23355e-05	10	17	12	D1	Liver (STARNET)	EpiXcan	0.994241	starnet_liv	0.999981
390	ENSG00000122642	FKBP9	1.84988	0.0877701	0.0643303	0.162437	0.249736	6.61827e-36	7.95034e-35	15	34	16	D1	Liver (STARNET)	EpiXcan	0.994241	starnet_liv	0.999981
391	ENSG00000135945	REV1	-1.8494	-0.379501	0.0643994	0.00764403	0.0335571	2.88536e-05	7.73207e-05	5	16	8	D1	Liver (STARNET)	EpiXcan	0.994241	starnet_liv	0.999981
392	ENSG00000238105	GOLGA2P5	-1.84903	-0.225634	0.0644539	0.0258499	0.0486798	4.58768e-07	1.42759e-06	13	21	14	D1	Liver (STARNET)	EpiXcan	0.994241	starnet_liv	0.999981
393	ENSG00000161996	WDR90	1.84646	0.371457	0.0648257	0.00952582	0.0876644	2.12401e-12	9.38662e-12	4	12	6	D1	Liver (STARNET)	EpiXcan	0.994241	starnet_liv	0.999981
394	ENSG00000259134	LINC00924	-1.84501	-0.119577	0.0650366	0.0819225	0.145436	1.26191e-19	8.12115e-19	22	64	30	D1	Liver (STARNET)	EpiXcan	0.994241	starnet_liv	0.999981
395	ENSG00000185485	SDHAP1	-1.84361	-0.0775767	0.0652395	0.210235	0.384256	4.43488e-62	1.05213e-60	55	129	71	D1	Liver (STARNET)	EpiXcan	0.994241	starnet_liv	0.999981
396	ENSG00000184967	NOC4L	-1.84199	-0.217397	0.0654765	0.0319154	0.070769	7.90905e-10	2.98461e-09	31	52	40	D1	Liver (STARNET)	EpiXcan	0.994241	starnet_liv	0.999981
397	ENSG00000106948	AKNA	-1.84175	-0.155578	0.0655115	0.045461	0.10203	1.05356e-13	5.04049e-13	7	16	9	D1	Liver (STARNET)	EpiXcan	0.994241	starnet_liv	0.999981
398	ENSG00000171159	C9orf16	-1.84128	-0.0946236	0.0655807	0.101457	0.0508795	2.1508e-07	6.86742e-07	56	73	65	D1	Liver (STARNET)	EpiXcan	0.994241	starnet_liv	0.999981
399	ENSG00000198860	TSEN15	-1.84032	-0.143031	0.0657209	0.0801684	0.137822	1.7441e-18	1.06742e-17	13	34	15	D1	Liver (STARNET)	EpiXcan	0.994241	starnet_liv	0.999981
400	ENSG00000130517	PGPEP1	-1.84026	-0.164525	0.0657296	0.0541682	0.0609763	1.37046e-08	4.76296e-08	32	64	38	D1	Liver (STARNET)	EpiXcan	0.994241	starnet_liv	0.999981
401	ENSG00000198642	KLHL9	1.83839	0.306284	0.0660049	0.0131059	0.0340181	2.61964e-05	7.06432e-05	11	24	18	D1	Liver (STARNET)	EpiXcan	0.994241	starnet_liv	0.999981
402	ENSG00000198610	AKR1C4	1.83765	0.330731	0.0661137	0.0108852	0.0353351	1.63881e-05	4.51032e-05	16	44	22	D1	Liver (STARNET)	EpiXcan	0.994241	starnet_liv	0.999981
403	ENSG00000050327	ARHGEF5	-1.8373	-0.447522	0.0661652	0.00780606	0.0330103	3.37885e-05	8.97817e-05	5	10	6	D1	Liver (STARNET)	EpiXcan	0.994241	starnet_liv	0.999981
404	ENSG00000106009	BRAT1	1.83699	0.218206	0.066212	0.025472	0.042053	2.39789e-06	7.0478e-06	12	38	15	D1	Liver (STARNET)	EpiXcan	0.994241	starnet_liv	0.999981
405	ENSG00000168993	CPLX1	-1.83698	-0.152594	0.0662136	0.0611513	0.152417	6.7606e-21	4.65886e-20	18	86	28	D1	Liver (STARNET)	EpiXcan	0.994241	starnet_liv	0.999981
406	ENSG00000074266	EED	-1.83642	-0.25379	0.0662953	0.0201005	0.036598	1.17131e-05	3.26507e-05	26	42	35	D1	Liver (STARNET)	EpiXcan	0.994241	starnet_liv	0.999981
407	ENSG00000148225	WDR31	1.83429	0.17892	0.0666104	0.0419581	0.0540451	6.55192e-08	2.17761e-07	45	64	50	D1	Liver (STARNET)	EpiXcan	0.994241	starnet_liv	0.999981
408	ENSG00000203666	EFCAB2	-1.83411	-0.311412	0.0666383	0.0112396	0.430711	9.05759e-70	2.60096e-68	37	82	50	D1	Liver (STARNET)	EpiXcan	0.994241	starnet_liv	0.999981
409	ENSG00000184254	ALDH1A3	-1.83281	-0.0827984	0.0668301	0.219978	0.443704	2.22598e-73	6.94987e-72	21	36	24	D1	Liver (STARNET)	EpiXcan	0.994241	starnet_liv	0.999981
410	ENSG00000241935	HOGA1	1.83113	0.181601	0.0670818	0.0410517	0.0962048	4.04159e-13	1.86941e-12	20	39	25	D1	Liver (STARNET)	EpiXcan	0.994241	starnet_liv	0.999981
411	ENSG00000113805	CNTN3	-1.83105	-0.283275	0.0670924	0.0155567	0.0282725	0.000116358	0.000293121	9	31	14	D1	Liver (STARNET)	EpiXcan	0.994241	starnet_liv	0.999981
412	ENSG00000158158	CNNM4	1.82695	0.263391	0.0677073	0.0142831	0.0418176	2.9473e-06	8.61668e-06	12	24	18	D1	Liver (STARNET)	EpiXcan	0.994241	starnet_liv	0.999981
413	ENSG00000244754	N4BP2L2	-1.82596	-0.144114	0.0678563	0.0604327	0.137758	2.42512e-19	1.54122e-18	8	16	9	D1	Liver (STARNET)	EpiXcan	0.994241	starnet_liv	0.999981
414	ENSG00000085449	WDFY1	1.82492	0.243806	0.0680138	0.0186161	0.0813425	3.30285e-11	1.36124e-10	16	36	25	D1	Liver (STARNET)	EpiXcan	0.994241	starnet_liv	0.999981
415	ENSG00000144895	EIF2A	1.82409	0.20626	0.068138	0.0223558	0.106195	2.51053e-14	1.24847e-13	10	26	13	D1	Liver (STARNET)	EpiXcan	0.994241	starnet_liv	0.999981
416	ENSG00000176871	WSB2	-1.81968	-0.283023	0.0688084	0.0145976	0.0201388	0.00131513	0.00298724	15	37	23	D1	Liver (STARNET)	EpiXcan	0.994241	starnet_liv	0.999981
417	ENSG00000141627	DYM	-1.8193	-0.508285	0.0688655	0.004853	0.010194	0.0223557	0.0449696	7	15	9	D1	Liver (STARNET)	EpiXcan	0.994241	starnet_liv	0.999981
418	ENSG00000092108	SCFD1	-1.81768	-0.360831	0.0691133	0.00830812	0.0303153	7.28586e-05	0.000186883	4	10	5	D1	Liver (STARNET)	EpiXcan	0.994241	starnet_liv	0.999981
419	ENSG00000154945	ANKRD40	-1.81749	-0.142822	0.0691421	0.0634376	0.137863	1.04348e-18	6.45194e-18	21	32	27	D1	Liver (STARNET)	EpiXcan	0.994241	starnet_liv	0.999981
420	ENSG00000230338	MTND4P19	1.81727	0.111797	0.0691751	0.0690101	0.0673868	1.8306e-09	6.74652e-09	55	72	61	D1	Liver (STARNET)	EpiXcan	0.994241	starnet_liv	0.999981
421	ENSG00000165424	ZCCHC24	1.8157	0.147294	0.0694167	0.0557866	0.16523	3.26994e-22	2.3863e-21	6	17	8	D1	Liver (STARNET)	EpiXcan	0.994241	starnet_liv	0.999981
422	ENSG00000182022	CHST15	-1.81472	-0.0724297	0.0695676	0.238211	0.327915	2.09195e-48	3.59652e-47	19	28	22	D1	Liver (STARNET)	EpiXcan	0.994241	starnet_liv	0.999981
423	ENSG00000134461	ANKRD16	1.81403	0.244768	0.0696726	0.0216355	0.0377944	8.43277e-06	2.37669e-05	7	16	7	D1	Liver (STARNET)	EpiXcan	0.994241	starnet_liv	0.999981
424	ENSG00000123146	ADGRE5	-1.81365	-0.31265	0.0697317	0.0249485	0.0656279	3.70512e-09	1.33902e-08	12	95	16	D1	Liver (STARNET)	EpiXcan	0.994241	starnet_liv	0.999981
425	ENSG00000111269	CREBL2	1.81281	0.227725	0.069861	0.0209338	0.0701602	9.44583e-10	3.54433e-09	21	38	23	D1	Liver (STARNET)	EpiXcan	0.994241	starnet_liv	0.999981
426	ENSG00000148690	FRA10AC1	1.81182	0.118817	0.0700146	0.0946514	0.217441	4.75654e-30	4.65045e-29	33	47	43	D1	Liver (STARNET)	EpiXcan	0.994241	starnet_liv	0.999981
427	ENSG00000129197	RPAIN	1.8115	0.270962	0.0700634	0.0199253	0.0358848	1.48419e-05	4.0984e-05	17	23	21	D1	Liver (STARNET)	EpiXcan	0.994241	starnet_liv	0.999981
428	ENSG00000166016	ABTB2	-1.81093	-0.389975	0.070151	0.0109188	0.0133682	0.00852182	0.0179465	11	30	14	D1	Liver (STARNET)	EpiXcan	0.994241	starnet_liv	0.999981
429	ENSG00000028839	TBPL1	-1.81033	-0.241422	0.0702446	0.0229506	0.0316617	5.01164e-05	0.00013083	17	25	20	D1	Liver (STARNET)	EpiXcan	0.994241	starnet_liv	0.999981
430	ENSG00000180104	EXOC3	-1.81008	-0.129688	0.0702832	0.111457	0.147904	5.12271e-20	3.36715e-19	45	66	52	D1	Liver (STARNET)	EpiXcan	0.994241	starnet_liv	0.999981
431	ENSG00000131797	CLUHP3	-1.80978	-0.178993	0.0703291	0.048312	0.287479	1.52834e-41	2.14551e-40	10	25	19	D1	Liver (STARNET)	EpiXcan	0.994241	starnet_liv	0.999981
432	ENSG00000270696	AC005034.3	1.80965	0.0812214	0.0703504	0.188469	0.342467	2.41799e-52	4.59245e-51	21	27	24	D1	Liver (STARNET)	EpiXcan	0.994241	starnet_liv	0.999981
433	ENSG00000114841	DNAH1	-1.80964	-0.369044	0.0703518	0.00835162	0.0260642	0.00024133	0.000587267	5	15	6	D1	Liver (STARNET)	EpiXcan	0.994241	starnet_liv	0.999981
434	ENSG00000104450	SPAG1	1.80907	0.155607	0.0704404	0.0435475	0.0803793	3.23345e-11	1.33389e-10	6	25	7	D1	Liver (STARNET)	EpiXcan	0.994241	starnet_liv	0.999981
435	ENSG00000167601	AXL	1.80826	0.484711	0.0705661	0.0153008	0.0292952	8.31094e-05	0.000212026	20	39	27	D1	Liver (STARNET)	EpiXcan	0.994241	starnet_liv	0.999981
436	ENSG00000130529	TRPM4	1.80673	0.403539	0.0708043	0.011185	0.0913677	1.73426e-12	7.70668e-12	15	29	24	D1	Liver (STARNET)	EpiXcan	0.994241	starnet_liv	0.999981
437	ENSG00000238102	AL080248.1	1.80642	0.0442424	0.070853	0.597162	0.706399	1.03197e-166	2.00901e-164	18	27	19	D1	Liver (STARNET)	EpiXcan	0.994241	starnet_liv	0.999981
438	ENSG00000125247	TMTC4	-1.80585	-0.101829	0.0709419	0.0905713	0.112514	4.43148e-15	2.29515e-14	68	94	77	D1	Liver (STARNET)	EpiXcan	0.994241	starnet_liv	0.999981
439	ENSG00000115568	ZNF142	-1.80584	-0.424377	0.0709436	0.00489288	0.0267854	0.000190012	0.000468152	8	18	10	D1	Liver (STARNET)	EpiXcan	0.994241	starnet_liv	0.999981
440	ENSG00000065057	NTHL1	1.8057	0.197773	0.0709648	0.0275548	0.0948438	5.09143e-13	2.33623e-12	13	22	16	D1	Liver (STARNET)	EpiXcan	0.994241	starnet_liv	0.999981
441	ENSG00000198046	ZNF667	-1.80525	-0.27125	0.0710359	0.0238441	0.0543437	7.49074e-08	2.47844e-07	12	20	14	D1	Liver (STARNET)	EpiXcan	0.994241	starnet_liv	0.999981
442	ENSG00000119392	GLE1	1.80186	0.169732	0.0715667	0.055872	0.0861477	1.08455e-11	4.60168e-11	19	34	21	D1	Liver (STARNET)	EpiXcan	0.994241	starnet_liv	0.999981
443	ENSG00000149196	HIKESHI	-1.80153	-0.0856981	0.0716186	0.196308	0.227365	8.25683e-32	8.71642e-31	62	87	72	D1	Liver (STARNET)	EpiXcan	0.994241	starnet_liv	0.999981
444	ENSG00000151376	ME3	1.8012	0.207197	0.0716712	0.0233591	0.0294035	8.48695e-05	0.000216308	26	33	31	D1	Liver (STARNET)	EpiXcan	0.994241	starnet_liv	0.999981
445	ENSG00000161249	DMKN	-1.80008	-0.309529	0.0718478	0.0128416	0.0206251	0.00111021	0.00253746	9	17	10	D1	Liver (STARNET)	EpiXcan	0.994241	starnet_liv	0.999981
446	ENSG00000080573	COL5A3	1.79827	0.0599145	0.0721341	0.363024	0.455199	6.24683e-76	2.04692e-74	26	40	30	D1	Liver (STARNET)	EpiXcan	0.994241	starnet_liv	0.999981
447	ENSG00000171954	CYP4F22	1.79824	0.351995	0.072139	0.00752406	0.0140225	0.00671181	0.0142985	7	11	10	D1	Liver (STARNET)	EpiXcan	0.994241	starnet_liv	0.999981
448	ENSG00000114902	SPCS1	-1.79814	-0.120701	0.072155	0.0750251	0.121708	2.02686e-16	1.12792e-15	30	47	37	D1	Liver (STARNET)	EpiXcan	0.994241	starnet_liv	0.999981
449	ENSG00000143486	EIF2D	1.798	0.129563	0.0721764	0.0682388	0.150908	2.93502e-20	1.96132e-19	28	45	34	D1	Liver (STARNET)	EpiXcan	0.994241	starnet_liv	0.999981
450	ENSG00000138835	RGS3	1.7967	0.394194	0.072384	0.00781558	0.0141767	0.00656732	0.0139975	8	17	12	D1	Liver (STARNET)	EpiXcan	0.994241	starnet_liv	0.999981
451	ENSG00000110042	DTX4	-1.79515	-1.30066	0.0726302	0.00139401	0.0176172	0.00266164	0.00588129	5	17	6	D1	Liver (STARNET)	EpiXcan	0.994241	starnet_liv	0.999981
452	ENSG00000153975	ZUFSP	-1.79487	-0.462	0.0726737	0.00573476	0.0127579	0.0107343	0.0223695	5	8	6	D1	Liver (STARNET)	EpiXcan	0.994241	starnet_liv	0.999981
453	ENSG00000138593	SECISBP2L	1.79402	0.742237	0.0728106	0.00198612	0.0425749	2.2358e-06	6.59481e-06	3	10	5	D1	Liver (STARNET)	EpiXcan	0.994241	starnet_liv	0.999981
454	ENSG00000160209	PDXK	-1.79123	-0.180361	0.0732557	0.0351712	0.0782765	6.98592e-11	2.82208e-10	18	25	22	D1	Liver (STARNET)	EpiXcan	0.994241	starnet_liv	0.999981
455	ENSG00000101181	MTG2	-1.79099	-0.0553384	0.0732951	0.347608	0.605042	3.54667e-121	2.88042e-119	28	55	33	D1	Liver (STARNET)	EpiXcan	0.994241	starnet_liv	0.999981
456	ENSG00000142655	PEX14	-1.78993	-0.109474	0.0734645	0.0966913	0.28979	4.78974e-42	6.8326e-41	8	17	11	D1	Liver (STARNET)	EpiXcan	0.994241	starnet_liv	0.999981
457	ENSG00000151552	QDPR	-1.78945	-0.223151	0.0735429	0.0249624	0.0241144	0.000426328	0.00101397	20	42	25	D1	Liver (STARNET)	EpiXcan	0.994241	starnet_liv	0.999981
458	ENSG00000146833	TRIM4	-1.78944	-0.0718196	0.0735442	0.201858	0.474566	5.85419e-83	2.24631e-81	14	40	20	D1	Liver (STARNET)	EpiXcan	0.994241	starnet_liv	0.999981
459	ENSG00000146477	SLC22A3	-1.78838	-0.0698828	0.0737149	0.22716	0.471809	1.31206e-81	4.90652e-80	21	47	27	D1	Liver (STARNET)	EpiXcan	0.994241	starnet_liv	0.999981
460	ENSG00000167595	PROSER3	-1.78678	-0.235106	0.0739727	0.0200104	0.0433592	1.83597e-06	5.44701e-06	15	28	18	D1	Liver (STARNET)	EpiXcan	0.994241	starnet_liv	0.999981
461	ENSG00000047932	GOPC	-1.78627	-0.537415	0.0740551	0.00474905	0.0108779	0.017817	0.0362139	5	18	6	D1	Liver (STARNET)	EpiXcan	0.994241	starnet_liv	0.999981
462	ENSG00000133624	ZNF767P	-1.78442	-0.282126	0.0743548	0.0190308	0.0159239	0.00405672	0.00880952	15	48	20	D1	Liver (STARNET)	EpiXcan	0.994241	starnet_liv	0.999981
463	ENSG00000160446	ZDHHC12	-1.78293	-0.378315	0.0745975	0.00946428	0.0193484	0.00144216	0.00326683	7	20	9	D1	Liver (STARNET)	EpiXcan	0.994241	starnet_liv	0.999981
464	ENSG00000090238	YPEL3	-1.78244	-0.523287	0.0746778	0.00435662	0.014851	0.00585302	0.0125437	5	12	6	D1	Liver (STARNET)	EpiXcan	0.994241	starnet_liv	0.999981
465	ENSG00000140691	ARMC5	1.77897	0.0948894	0.075244	0.122239	0.183117	3.99474e-25	3.26032e-24	16	23	18	D1	Liver (STARNET)	EpiXcan	0.994241	starnet_liv	0.999981
466	ENSG00000230333	AC004160.1	-1.77688	-0.185167	0.0755884	0.0435319	0.0946675	7.32762e-13	3.33802e-12	16	28	16	D1	Liver (STARNET)	EpiXcan	0.994241	starnet_liv	0.999981
467	ENSG00000261126	RBFADN	-1.77581	-0.102206	0.0757637	0.102458	0.146979	1.13752e-19	7.34205e-19	31	59	37	D1	Liver (STARNET)	EpiXcan	0.994241	starnet_liv	0.999981
468	ENSG00000029364	SLC39A9	1.77534	0.319642	0.0758419	0.0158286	0.0104329	0.0207929	0.0419661	17	58	22	D1	Liver (STARNET)	EpiXcan	0.994241	starnet_liv	0.999981
469	ENSG00000105982	RNF32	1.77513	0.213992	0.0758762	0.0308773	0.047609	5.69541e-07	1.75707e-06	15	27	18	D1	Liver (STARNET)	EpiXcan	0.994241	starnet_liv	0.999981
470	ENSG00000198795	ZNF521	-1.77468	-0.192028	0.0759514	0.0317499	0.0116665	0.0138015	0.0283659	28	45	36	D1	Liver (STARNET)	EpiXcan	0.994241	starnet_liv	0.999981
471	ENSG00000137413	TAF8	-1.77176	-0.351203	0.0764348	0.00841164	0.0282363	0.000137168	0.000342867	14	20	16	D1	Liver (STARNET)	EpiXcan	0.994241	starnet_liv	0.999981
472	ENSG00000153976	HS3ST3A1	1.77152	0.105476	0.0764735	0.0792841	0.123896	1.29977e-16	7.29084e-16	47	81	59	D1	Liver (STARNET)	EpiXcan	0.994241	starnet_liv	0.999981
473	ENSG00000198015	MRPL42	-1.77073	-0.176676	0.0766049	0.047322	0.103761	6.49054e-14	3.14156e-13	22	58	27	D1	Liver (STARNET)	EpiXcan	0.994241	starnet_liv	0.999981
474	ENSG00000148672	GLUD1	1.77045	0.219083	0.0766519	0.0198767	0.0647821	4.17479e-09	1.50302e-08	10	22	11	D1	Liver (STARNET)	EpiXcan	0.994241	starnet_liv	0.999981
475	ENSG00000137876	RSL24D1	1.77012	0.248099	0.0767073	0.0137698	0.0914227	1.48828e-12	6.64704e-12	10	23	13	D1	Liver (STARNET)	EpiXcan	0.994241	starnet_liv	0.999981
476	ENSG00000152689	RASGRP3	1.76938	0.148847	0.0768307	0.053432	0.13108	1.52663e-17	8.99401e-17	23	78	30	D1	Liver (STARNET)	EpiXcan	0.994241	starnet_liv	0.999981
477	ENSG00000198959	TGM2	1.76895	0.198183	0.076903	0.029031	0.0218625	0.000698553	0.00163065	28	47	28	D1	Liver (STARNET)	EpiXcan	0.994241	starnet_liv	0.999981
478	ENSG00000211640	IGLV6-57	-1.76755	-0.126082	0.0771366	0.0893127	0.173309	7.49379e-24	5.85613e-23	29	47	35	D1	Liver (STARNET)	EpiXcan	0.994241	starnet_liv	0.999981
479	ENSG00000146109	ABT1	-1.7658	-0.167932	0.0774288	0.0471747	0.0296987	8.48155e-05	0.000216212	31	44	37	D1	Liver (STARNET)	EpiXcan	0.994241	starnet_liv	0.999981
480	ENSG00000196867	ZFP28	-1.76559	-0.150175	0.077465	0.0593758	0.0686397	1.36214e-09	5.05805e-09	33	63	36	D1	Liver (STARNET)	EpiXcan	0.994241	starnet_liv	0.999981
481	ENSG00000158856	DMTN	-1.7648	-0.0518364	0.0775966	0.489327	0.704358	2.35503e-168	4.94856e-166	26	47	30	D1	Liver (STARNET)	EpiXcan	0.994241	starnet_liv	0.999981
482	ENSG00000183621	ZNF438	-1.7645	-0.150267	0.0776481	0.0455456	0.0755997	1.70738e-10	6.72285e-10	34	74	42	D1	Liver (STARNET)	EpiXcan	0.994241	starnet_liv	0.999981
483	ENSG00000112343	TRIM38	1.76404	0.153795	0.0777255	0.1261	0.306044	7.8084e-45	1.20756e-43	42	123	54	D1	Liver (STARNET)	EpiXcan	0.994241	starnet_liv	0.999981
484	ENSG00000137074	APTX	-1.76307	-0.0885548	0.0778888	0.126087	0.211587	4.11188e-29	3.91042e-28	29	60	31	D1	Liver (STARNET)	EpiXcan	0.994241	starnet_liv	0.999981
485	ENSG00000230091	TMEM254-AS1	1.76282	0.0534345	0.0779308	0.358341	0.457269	1.18178e-76	3.9606e-75	16	26	18	D1	Liver (STARNET)	EpiXcan	0.994241	starnet_liv	0.999981
486	ENSG00000127980	PEX1	-1.76257	-0.129459	0.0779737	0.0976808	0.153361	1.64833e-20	1.11615e-19	14	21	15	D1	Liver (STARNET)	EpiXcan	0.994241	starnet_liv	0.999981
487	ENSG00000102802	MEDAG	1.76158	0.612704	0.0781405	0.00893397	0.0230689	0.000559268	0.00131736	17	24	19	D1	Liver (STARNET)	EpiXcan	0.994241	starnet_liv	0.999981
488	ENSG00000165861	ZFYVE1	-1.76105	-0.386836	0.0782305	0.0116441	0.0171238	0.00285655	0.00630039	13	35	15	D1	Liver (STARNET)	EpiXcan	0.994241	starnet_liv	0.999981
489	ENSG00000164877	MICALL2	1.76076	0.19452	0.0782791	0.0342304	0.0226265	0.000620469	0.00145557	38	50	46	D1	Liver (STARNET)	EpiXcan	0.994241	starnet_liv	0.999981
490	ENSG00000113761	ZNF346	-1.75976	-0.476041	0.0784493	0.0063364	0.0120571	0.0130847	0.0269933	5	9	9	D1	Liver (STARNET)	EpiXcan	0.994241	starnet_liv	0.999981
491	ENSG00000049239	H6PD	1.75971	0.41479	0.0784563	0.0081062	0.0340412	2.70395e-05	7.27243e-05	5	14	5	D1	Liver (STARNET)	EpiXcan	0.994241	starnet_liv	0.999981
492	ENSG00000128791	TWSG1	1.75859	0.168796	0.0786477	0.0365894	0.116011	4.4138e-16	2.42246e-15	16	36	18	D1	Liver (STARNET)	EpiXcan	0.994241	starnet_liv	0.999981
493	ENSG00000016391	CHDH	-1.75818	-0.142031	0.0787164	0.0683572	0.10478	3.90193e-14	1.9195e-13	38	63	48	D1	Liver (STARNET)	EpiXcan	0.994241	starnet_liv	0.999981
494	ENSG00000173852	DPY19L1	-1.75567	-0.153199	0.0791439	0.0459445	0.0907338	1.64306e-12	7.31966e-12	14	33	15	D1	Liver (STARNET)	EpiXcan	0.994241	starnet_liv	0.999981
495	ENSG00000085644	ZNF213	1.7549	0.195988	0.0792762	0.0308147	0.0408663	3.50135e-06	1.01691e-05	30	40	35	D1	Liver (STARNET)	EpiXcan	0.994241	starnet_liv	0.999981
496	ENSG00000088386	SLC15A1	-1.75385	-0.267399	0.0794567	0.018116	0.0416232	3.08527e-06	9.00018e-06	19	33	22	D1	Liver (STARNET)	EpiXcan	0.994241	starnet_liv	0.999981
497	ENSG00000068745	IP6K2	1.75316	0.0854423	0.0795748	0.187943	0.210756	7.20427e-30	7.01767e-29	22	54	26	D1	Liver (STARNET)	EpiXcan	0.994241	starnet_liv	0.999981
498	ENSG00000130803	ZNF317	-1.75269	-0.263415	0.079655	0.0331524	0.053605	9.19149e-08	3.02228e-07	21	33	27	D1	Liver (STARNET)	EpiXcan	0.994241	starnet_liv	0.999981
499	ENSG00000123975	CKS2	-1.75126	-0.127423	0.0799004	0.0713872	0.169205	5.19972e-23	3.91547e-22	33	55	42	D1	Liver (STARNET)	EpiXcan	0.994241	starnet_liv	0.999981
500	ENSG00000106635	BCL7B	1.75117	0.392256	0.0799159	0.0118399	0.0333176	2.87911e-05	7.71843e-05	24	44	28	D1	Liver (STARNET)	EpiXcan	0.994241	starnet_liv	0.999981
501	ENSG00000131238	PPT1	1.7511	0.188529	0.0799282	0.0248841	0.108892	8.18989e-15	4.17312e-14	26	52	33	D1	Liver (STARNET)	EpiXcan	0.994241	starnet_liv	0.999981
502	ENSG00000020922	MRE11	1.75063	0.0593359	0.0800095	0.389024	0.52197	1.4284e-93	6.65817e-92	36	73	46	D1	Liver (STARNET)	EpiXcan	0.994241	starnet_liv	0.999981
503	ENSG00000123416	TUBA1B	1.74986	0.168413	0.0801425	0.0399958	0.0588749	1.92904e-08	6.6243e-08	17	22	17	D1	Liver (STARNET)	EpiXcan	0.994241	starnet_liv	0.999981
504	ENSG00000134317	GRHL1	1.74886	0.115347	0.0803147	0.0922221	0.158579	1.97506e-21	1.38778e-20	12	36	13	D1	Liver (STARNET)	EpiXcan	0.994241	starnet_liv	0.999981
505	ENSG00000132600	PRMT7	1.74829	0.079088	0.0804143	0.18449	0.4387	1.00364e-71	3.01274e-70	30	67	37	D1	Liver (STARNET)	EpiXcan	0.994241	starnet_liv	0.999981
506	ENSG00000160094	ZNF362	-1.74813	-0.32736	0.0804421	0.00994118	0.0231426	0.000553151	0.00130342	13	21	14	D1	Liver (STARNET)	EpiXcan	0.994241	starnet_liv	0.999981
507	ENSG00000262006	AC005920.4	1.74664	0.490964	0.0807001	0.00523228	0.0179401	0.00236275	0.00524977	4	4	4	D1	Liver (STARNET)	EpiXcan	0.994241	starnet_liv	0.999981
508	ENSG00000160323	ADAMTS13	1.74595	2.31151	0.0808189	0.000238138	0.0124731	0.0114098	0.0237004	3	12	8	D1	Liver (STARNET)	EpiXcan	0.994241	starnet_liv	0.999981
509	ENSG00000188612	SUMO2	-1.74523	-0.158042	0.0809445	0.048339	0.0753484	2.10648e-10	8.25995e-10	19	37	19	D1	Liver (STARNET)	EpiXcan	0.994241	starnet_liv	0.999981
510	ENSG00000136169	SETDB2	-1.74517	-0.106018	0.0809552	0.102701	0.16162	1.00378e-21	7.16725e-21	36	67	45	D1	Liver (STARNET)	EpiXcan	0.994241	starnet_liv	0.999981
511	ENSG00000077147	TM9SF3	-1.74488	-0.819645	0.0810057	0.00438418	0.0201336	0.00125506	0.00285668	7	37	8	D1	Liver (STARNET)	EpiXcan	0.994241	starnet_liv	0.999981
512	ENSG00000121289	CEP89	1.74487	0.25038	0.0810068	0.021499	0.0640889	5.24771e-09	1.87552e-08	30	38	32	D1	Liver (STARNET)	EpiXcan	0.994241	starnet_liv	0.999981
513	ENSG00000007080	CCDC124	-1.74437	-0.261402	0.081095	0.0160126	0.0132514	0.00863888	0.0181844	8	26	12	D1	Liver (STARNET)	EpiXcan	0.994241	starnet_liv	0.999981
514	ENSG00000221923	ZNF880	-1.74041	-0.0736462	0.0817862	0.206356	0.419521	1.41292e-68	3.89672e-67	30	44	35	D1	Liver (STARNET)	EpiXcan	0.994241	starnet_liv	0.999981
515	ENSG00000157106	SMG1	1.73846	0.131218	0.0821305	0.067261	0.120842	1.01983e-16	5.7498e-16	42	82	54	D1	Liver (STARNET)	EpiXcan	0.994241	starnet_liv	0.999981
516	ENSG00000121988	ZRANB3	-1.73747	-0.304841	0.0823039	0.0198931	0.10555	3.1906e-14	1.57896e-13	14	28	19	D1	Liver (STARNET)	EpiXcan	0.994241	starnet_liv	0.999981
517	ENSG00000130787	HIP1R	1.73647	0.336663	0.0824813	0.00860617	0.0119068	0.0133868	0.0275692	15	35	17	D1	Liver (STARNET)	EpiXcan	0.994241	starnet_liv	0.999981
518	ENSG00000116138	DNAJC16	1.73629	0.115393	0.0825126	0.0797779	0.153323	5.39147e-21	3.73482e-20	39	52	46	D1	Liver (STARNET)	EpiXcan	0.994241	starnet_liv	0.999981
519	ENSG00000171617	ENC1	1.73543	0.17753	0.0826644	0.0350259	0.0277839	0.000146219	0.000364391	39	68	42	D1	Liver (STARNET)	EpiXcan	0.994241	starnet_liv	0.999981
520	ENSG00000145284	SCD5	1.7347	0.369172	0.0827943	0.00762704	0.023294	0.000554865	0.00130723	3	51	4	D1	Liver (STARNET)	EpiXcan	0.994241	starnet_liv	0.999981
521	ENSG00000126247	CAPNS1	1.73409	0.268809	0.0829026	0.0145555	0.0149426	0.00545425	0.0117118	15	21	18	D1	Liver (STARNET)	EpiXcan	0.994241	starnet_liv	0.999981
522	ENSG00000132359	RAP1GAP2	1.73362	0.191369	0.0829857	0.0324989	0.0810654	2.47253e-11	1.02832e-10	6	8	7	D1	Liver (STARNET)	EpiXcan	0.994241	starnet_liv	0.999981
523	ENSG00000010278	CD9	-1.73244	-0.0483715	0.0831952	0.435626	0.578549	1.46784e-111	9.86357e-110	34	50	38	D1	Liver (STARNET)	EpiXcan	0.994241	starnet_liv	0.999981
524	ENSG00000272686	AC006333.2	-1.73012	-0.255968	0.0836083	0.0177361	0.0374015	7.68153e-06	2.17097e-05	25	36	27	D1	Liver (STARNET)	EpiXcan	0.994241	starnet_liv	0.999981
525	ENSG00000139160	ETFBKMT	1.72918	0.120632	0.0837767	0.0839044	0.173538	1.47028e-23	1.13556e-22	26	63	30	D1	Liver (STARNET)	EpiXcan	0.994241	starnet_liv	0.999981
526	ENSG00000168734	PKIG	-1.72914	-0.209124	0.0837848	0.0174309	0.0369806	1.1823e-05	3.29292e-05	25	36	33	D1	Liver (STARNET)	EpiXcan	0.994241	starnet_liv	0.999981
527	ENSG00000170889	RPS9	-1.72511	-0.132029	0.0845072	0.0540933	0.0573691	3.51177e-08	1.18503e-07	43	81	56	D1	Liver (STARNET)	EpiXcan	0.994241	starnet_liv	0.999981
528	ENSG00000065060	UHRF1BP1	-1.72438	-0.0653612	0.0846394	0.280856	0.364284	4.13604e-56	8.60895e-55	38	79	42	D1	Liver (STARNET)	EpiXcan	0.994241	starnet_liv	0.999981
529	ENSG00000148218	ALAD	1.72435	0.200283	0.0846448	0.0350396	0.152926	1.48994e-20	1.01148e-19	9	26	12	D1	Liver (STARNET)	EpiXcan	0.994241	starnet_liv	0.999981
530	ENSG00000171219	CDC42BPG	-1.72423	-0.797229	0.0846666	0.00300762	0.0533029	9.70109e-08	3.18273e-07	2	5	5	D1	Liver (STARNET)	EpiXcan	0.994241	starnet_liv	0.999981
531	ENSG00000213445	SIPA1	1.72354	0.211957	0.0847918	0.0340194	0.0241584	0.000387627	0.000925412	30	61	38	D1	Liver (STARNET)	EpiXcan	0.994241	starnet_liv	0.999981
532	ENSG00000258724	AC105001.2	1.72353	0.179426	0.0847932	0.0319362	0.0930414	1.5644e-12	6.9776e-12	23	38	30	D1	Liver (STARNET)	EpiXcan	0.994241	starnet_liv	0.999981
533	ENSG00000255154	HTD2	-1.72303	-0.0756748	0.0848824	0.204634	0.246835	8.5273e-35	9.8503e-34	19	26	19	D1	Liver (STARNET)	EpiXcan	0.994241	starnet_liv	0.999981
534	ENSG00000232677	LINC00665	1.72239	0.140923	0.0849988	0.0547701	0.0592415	1.55497e-08	5.37601e-08	29	33	31	D1	Liver (STARNET)	EpiXcan	0.994241	starnet_liv	0.999981
535	ENSG00000172478	C2orf54	-1.71998	-0.0429471	0.0854368	0.567792	0.705099	2.19303e-165	4.08893e-163	21	32	25	D1	Liver (STARNET)	EpiXcan	0.994241	starnet_liv	0.999981
536	ENSG00000126804	ZBTB1	1.71973	0.194015	0.0854822	0.0257729	0.0263494	0.000218953	0.000535173	22	25	25	D1	Liver (STARNET)	EpiXcan	0.994241	starnet_liv	0.999981
537	ENSG00000164983	TMEM65	-1.7188	-0.842764	0.08565	0.00216282	0.016005	0.00421515	0.00914458	1	15	1	D1	Liver (STARNET)	EpiXcan	0.994241	starnet_liv	0.999981
538	ENSG00000138463	DIRC2	-1.71862	-0.851156	0.0856844	0.00204202	0.0379828	8.3625e-06	2.35889e-05	4	7	6	D1	Liver (STARNET)	EpiXcan	0.994241	starnet_liv	0.999981
539	ENSG00000120008	WDR11	-1.71804	-0.140045	0.0857899	0.0671905	0.0878609	4.65589e-12	2.01618e-11	47	81	54	D1	Liver (STARNET)	EpiXcan	0.994241	starnet_liv	0.999981
540	ENSG00000178397	FAM220A	1.718	0.239438	0.0857967	0.0253511	0.123855	1.22057e-16	6.85818e-16	13	46	22	D1	Liver (STARNET)	EpiXcan	0.994241	starnet_liv	0.999981
541	ENSG00000131401	NAPSB	-1.71798	-0.0561146	0.0857996	0.395686	0.687952	5.65295e-165	1.03936e-162	9	91	14	D1	Liver (STARNET)	EpiXcan	0.994241	starnet_liv	0.999981
542	ENSG00000136824	SMC2	-1.71653	-0.178816	0.086066	0.031221	0.217485	3.96744e-30	3.89044e-29	9	25	14	D1	Liver (STARNET)	EpiXcan	0.994241	starnet_liv	0.999981
543	ENSG00000108187	PBLD	1.71555	0.101233	0.0862449	0.124991	0.340297	4.97071e-51	9.21601e-50	30	42	35	D1	Liver (STARNET)	EpiXcan	0.994241	starnet_liv	0.999981
544	ENSG00000087299	L2HGDH	1.71525	0.0962328	0.0862992	0.10122	0.207705	4.70917e-29	4.46882e-28	19	40	22	D1	Liver (STARNET)	EpiXcan	0.994241	starnet_liv	0.999981
545	ENSG00000170430	MGMT	-1.71402	-0.0516564	0.0865244	0.376587	0.518113	2.54794e-94	1.2133e-92	37	73	44	D1	Liver (STARNET)	EpiXcan	0.994241	starnet_liv	0.999981
546	ENSG00000155287	SLC25A28	-1.71275	-0.295245	0.086758	0.0120838	0.0105332	0.0204421	0.0413085	13	21	13	D1	Liver (STARNET)	EpiXcan	0.994241	starnet_liv	0.999981
547	ENSG00000226733	AL138826.1	-1.71157	-0.212867	0.0869763	0.0363517	0.402625	2.99921e-65	7.72442e-64	6	8	8	D1	Liver (STARNET)	EpiXcan	0.994241	starnet_liv	0.999981
548	ENSG00000169991	IFFO2	-1.71137	-0.372131	0.0870126	0.0142263	0.0277169	0.000156488	0.00038903	27	73	34	D1	Liver (STARNET)	EpiXcan	0.994241	starnet_liv	0.999981
549	ENSG00000164068	RNF123	1.71132	0.133629	0.0870228	0.0829531	0.161903	6.9033e-22	4.95854e-21	9	22	11	D1	Liver (STARNET)	EpiXcan	0.994241	starnet_liv	0.999981
550	ENSG00000063127	SLC6A16	-1.71025	-0.129625	0.0872204	0.0610604	0.160232	1.2005e-21	8.52587e-21	7	29	12	D1	Liver (STARNET)	EpiXcan	0.994241	starnet_liv	0.999981
551	ENSG00000100296	THOC5	1.71002	0.278558	0.0872626	0.0132196	0.0206428	0.000931922	0.00214702	13	29	14	D1	Liver (STARNET)	EpiXcan	0.994241	starnet_liv	0.999981
552	ENSG00000136319	TTC5	1.70997	0.131052	0.0872713	0.0709833	0.0240645	0.00042523	0.00101154	59	91	69	D1	Liver (STARNET)	EpiXcan	0.994241	starnet_liv	0.999981
553	ENSG00000231259	AC125232.1	1.70827	0.0892337	0.0875864	0.161914	0.21641	7.54051e-30	7.3398e-29	37	60	42	D1	Liver (STARNET)	EpiXcan	0.994241	starnet_liv	0.999981
554	ENSG00000160961	ZNF333	1.7082	0.0997824	0.0875995	0.110374	0.197046	8.65676e-27	7.60944e-26	12	28	17	D1	Liver (STARNET)	EpiXcan	0.994241	starnet_liv	0.999981
555	ENSG00000170638	TRABD	1.70642	0.0968871	0.0879303	0.119328	0.168522	6.30967e-23	4.7378e-22	61	108	71	D1	Liver (STARNET)	EpiXcan	0.994241	starnet_liv	0.999981
556	ENSG00000136068	FLNB	-1.70446	-0.220993	0.0882954	0.0236083	0.0336272	2.68934e-05	7.23754e-05	27	52	34	D1	Liver (STARNET)	EpiXcan	0.994241	starnet_liv	0.999981
557	ENSG00000129158	SERGEF	-1.70377	-0.340605	0.0884233	0.00865036	0.245906	1.19098e-34	1.36741e-33	23	43	30	D1	Liver (STARNET)	EpiXcan	0.994241	starnet_liv	0.999981
558	ENSG00000108599	AKAP10	-1.70317	-0.123931	0.088536	0.0610293	0.081078	4.05675e-11	1.66213e-10	28	50	32	D1	Liver (STARNET)	EpiXcan	0.994241	starnet_liv	0.999981
559	ENSG00000154237	LRRK1	1.70317	0.172374	0.0885362	0.0335159	0.11891	5.72581e-16	3.11927e-15	17	31	24	D1	Liver (STARNET)	EpiXcan	0.994241	starnet_liv	0.999981
560	ENSG00000168913	ENHO	1.70203	0.0873892	0.0887503	0.158145	0.211196	2.57152e-29	2.46501e-28	26	61	31	D1	Liver (STARNET)	EpiXcan	0.994241	starnet_liv	0.999981
561	ENSG00000175224	ATG13	-1.70156	-0.412691	0.0888377	0.00601095	0.0148943	0.00565739	0.0121342	4	6	4	D1	Liver (STARNET)	EpiXcan	0.994241	starnet_liv	0.999981
562	ENSG00000267265	AC011476.3	1.70113	0.10031	0.0889193	0.105684	0.192521	2.95788e-26	2.53276e-25	9	17	10	D1	Liver (STARNET)	EpiXcan	0.994241	starnet_liv	0.999981
563	ENSG00000155254	MARVELD1	1.69923	0.138548	0.0892756	0.0538237	0.0342121	2.1383e-05	5.81608e-05	39	53	51	D1	Liver (STARNET)	EpiXcan	0.994241	starnet_liv	0.999981
564	ENSG00000162512	SDC3	-1.69905	-0.30293	0.0893094	0.0175685	0.0439816	1.547e-06	4.62074e-06	12	21	13	D1	Liver (STARNET)	EpiXcan	0.994241	starnet_liv	0.999981
565	ENSG00000174567	GOLT1A	1.69848	0.234805	0.0894171	0.0218748	0.0363244	1.37263e-05	3.80143e-05	18	53	19	D1	Liver (STARNET)	EpiXcan	0.994241	starnet_liv	0.999981
566	ENSG00000216588	IGSF23	1.69841	0.0937531	0.0894303	0.121581	0.280346	2.74981e-40	3.72589e-39	11	21	14	D1	Liver (STARNET)	EpiXcan	0.994241	starnet_liv	0.999981
567	ENSG00000205312	KRT17P4	1.69821	0.051894	0.0894685	0.3163	0.607429	7.58288e-124	6.27388e-122	28	54	38	D1	Liver (STARNET)	EpiXcan	0.994241	starnet_liv	0.999981
568	ENSG00000132881	RSG1	1.69809	0.145011	0.0894903	0.0360753	0.291864	1.7886e-42	2.58771e-41	9	20	14	D1	Liver (STARNET)	EpiXcan	0.994241	starnet_liv	0.999981
569	ENSG00000105552	BCAT2	1.69808	0.158851	0.0894922	0.0431123	0.0682164	1.6572e-09	6.12453e-09	27	40	34	D1	Liver (STARNET)	EpiXcan	0.994241	starnet_liv	0.999981
570	ENSG00000182307	C8orf33	1.69749	0.188309	0.0896037	0.0269565	0.0459512	9.67248e-07	2.93679e-06	12	21	15	D1	Liver (STARNET)	EpiXcan	0.994241	starnet_liv	0.999981
571	ENSG00000135679	MDM2	1.69624	0.342303	0.0898404	0.0101259	0.0237988	0.000396381	0.000945459	15	22	17	D1	Liver (STARNET)	EpiXcan	0.994241	starnet_liv	0.999981
572	ENSG00000112659	CUL9	1.69538	0.201675	0.0900029	0.0230087	0.0199101	0.00118773	0.00270902	21	35	28	D1	Liver (STARNET)	EpiXcan	0.994241	starnet_liv	0.999981
573	ENSG00000158321	AUTS2	1.69469	0.265351	0.0901344	0.0183819	0.0187373	0.00192124	0.00430126	15	66	15	D1	Liver (STARNET)	EpiXcan	0.994241	starnet_liv	0.999981
574	ENSG00000018699	TTC27	-1.69428	-0.0925881	0.0902124	0.135674	0.195533	1.3162e-26	1.14706e-25	22	51	25	D1	Liver (STARNET)	EpiXcan	0.994241	starnet_liv	0.999981
575	ENSG00000175279	CENPS	1.69386	0.514193	0.090291	0.00421482	0.0179506	0.00218032	0.00485748	7	27	10	D1	Liver (STARNET)	EpiXcan	0.994241	starnet_liv	0.999981
576	ENSG00000139531	SUOX	1.69385	0.121202	0.0902939	0.0696706	0.109046	1.14365e-14	5.78511e-14	24	45	29	D1	Liver (STARNET)	EpiXcan	0.994241	starnet_liv	0.999981
577	ENSG00000164366	CCDC127	-1.68989	-0.197091	0.0910492	0.0162	0.0327667	3.46768e-05	9.20742e-05	15	25	15	D1	Liver (STARNET)	EpiXcan	0.994241	starnet_liv	0.999981
578	ENSG00000123191	ATP7B	-1.68888	-0.207244	0.0912428	0.0253028	0.0504351	2.6874e-07	8.52728e-07	24	42	28	D1	Liver (STARNET)	EpiXcan	0.994241	starnet_liv	0.999981
579	ENSG00000107960	STN1	-1.68886	-0.119501	0.0912467	0.0816596	0.0585003	2.05901e-08	7.05778e-08	35	49	42	D1	Liver (STARNET)	EpiXcan	0.994241	starnet_liv	0.999981
580	ENSG00000197771	MCMBP	-1.68706	-0.179011	0.091591	0.0327339	0.0986571	1.15722e-13	5.51848e-13	28	80	35	D1	Liver (STARNET)	EpiXcan	0.994241	starnet_liv	0.999981
581	ENSG00000134748	PRPF38A	1.6865	0.189009	0.0916988	0.0268523	0.0630713	5.19763e-09	1.85862e-08	21	40	28	D1	Liver (STARNET)	EpiXcan	0.994241	starnet_liv	0.999981
582	ENSG00000069188	SDK2	-1.68625	-0.127708	0.0917482	0.0742389	0.0225821	0.00065597	0.00153586	83	117	101	D1	Liver (STARNET)	EpiXcan	0.994241	starnet_liv	0.999981
583	ENSG00000101546	RBFA	-1.68462	-0.0520627	0.0920616	0.376658	0.635436	1.38997e-134	1.35297e-132	13	26	16	D1	Liver (STARNET)	EpiXcan	0.994241	starnet_liv	0.999981
584	ENSG00000166887	VPS39	-1.68347	-0.128415	0.0922832	0.0826569	0.14186	4.10776e-19	2.58085e-18	7	9	8	D1	Liver (STARNET)	EpiXcan	0.994241	starnet_liv	0.999981
585	ENSG00000088280	ASAP3	1.68243	0.0692265	0.0924851	0.21138	0.290133	6.28361e-42	8.92516e-41	41	76	51	D1	Liver (STARNET)	EpiXcan	0.994241	starnet_liv	0.999981
586	ENSG00000249201	CTD-3080P12.3	-1.6818	-0.0526361	0.0926074	0.577408	0.700953	1.43056e-163	2.59422e-161	66	126	76	D1	Liver (STARNET)	EpiXcan	0.994241	starnet_liv	0.999981
587	ENSG00000197951	ZNF71	-1.68171	-0.129694	0.0926257	0.0854986	0.2255	1.05875e-31	1.11147e-30	18	29	23	D1	Liver (STARNET)	EpiXcan	0.994241	starnet_liv	0.999981
588	ENSG00000167196	FBXO22	-1.68163	-0.155264	0.0926403	0.0503156	0.104458	4.98048e-14	2.43021e-13	28	56	32	D1	Liver (STARNET)	EpiXcan	0.994241	starnet_liv	0.999981
589	ENSG00000163686	ABHD6	1.68125	0.137496	0.092715	0.0493387	0.143313	2.4069e-19	1.53038e-18	38	56	45	D1	Liver (STARNET)	EpiXcan	0.994241	starnet_liv	0.999981
590	ENSG00000143756	FBXO28	-1.67914	-0.218116	0.0931244	0.0341825	0.119577	4.44937e-16	2.44052e-15	26	43	31	D1	Liver (STARNET)	EpiXcan	0.994241	starnet_liv	0.999981
591	ENSG00000128284	APOL3	-1.67839	-0.217504	0.0932715	0.021338	0.0213643	0.000918268	0.00211704	22	51	26	D1	Liver (STARNET)	EpiXcan	0.994241	starnet_liv	0.999981
592	ENSG00000213719	CLIC1	1.67759	0.473096	0.0934273	0.0103999	0.0185275	0.0020067	0.00448274	13	26	16	D1	Liver (STARNET)	EpiXcan	0.994241	starnet_liv	0.999981
593	ENSG00000174306	ZHX3	-1.67706	-0.468607	0.0935311	0.00526242	0.0181445	0.00207017	0.00462062	8	15	10	D1	Liver (STARNET)	EpiXcan	0.994241	starnet_liv	0.999981
594	ENSG00000163050	COQ8A	-1.677	-0.253115	0.0935431	0.0170634	0.0498811	3.27204e-07	1.03132e-06	20	48	22	D1	Liver (STARNET)	EpiXcan	0.994241	starnet_liv	0.999981
595	ENSG00000114812	VIPR1	1.6763	0.539183	0.0936792	0.00456993	0.0116196	0.0147604	0.0302494	3	6	4	D1	Liver (STARNET)	EpiXcan	0.994241	starnet_liv	0.999981
596	ENSG00000197893	NRAP	-1.67465	-0.0934173	0.0940026	0.108758	0.16639	1.23462e-22	9.16651e-22	29	62	33	D1	Liver (STARNET)	EpiXcan	0.994241	starnet_liv	0.999981
597	ENSG00000108557	RAI1	-1.67152	-0.199262	0.0946197	0.0258903	0.039538	5.88171e-06	1.67951e-05	23	49	32	D1	Liver (STARNET)	EpiXcan	0.994241	starnet_liv	0.999981
598	ENSG00000185112	FAM43A	1.67086	0.202885	0.0947484	0.0224238	0.0416646	3.22165e-06	9.38353e-06	12	22	15	D1	Liver (STARNET)	EpiXcan	0.994241	starnet_liv	0.999981
599	ENSG00000100426	ZBED4	1.66956	0.225655	0.0950068	0.0243487	0.0117835	0.0133396	0.0274804	40	60	42	D1	Liver (STARNET)	EpiXcan	0.994241	starnet_liv	0.999981
600	ENSG00000133393	FOPNL	1.66937	0.138091	0.0950448	0.0462951	0.0477683	6.04028e-07	1.85913e-06	47	76	53	D1	Liver (STARNET)	EpiXcan	0.994241	starnet_liv	0.999981
601	ENSG00000137070	IL11RA	-1.66558	-0.144971	0.0957971	0.0417336	0.0923474	1.0971e-12	4.95174e-12	15	35	18	D1	Liver (STARNET)	EpiXcan	0.994241	starnet_liv	0.999981
602	ENSG00000157954	WIPI2	1.66472	0.198187	0.0959681	0.0236139	0.0113976	0.0152869	0.031244	22	33	27	D1	Liver (STARNET)	EpiXcan	0.994241	starnet_liv	0.999981
603	ENSG00000265496	AC100778.4	1.66442	0.0835206	0.0960285	0.111974	0.166716	8.00318e-23	5.98228e-22	16	59	17	D1	Liver (STARNET)	EpiXcan	0.994241	starnet_liv	0.999981
604	ENSG00000102890	ELMO3	1.66317	0.130128	0.0962793	0.0550613	0.0813858	3.60114e-11	1.48095e-10	16	26	18	D1	Liver (STARNET)	EpiXcan	0.994241	starnet_liv	0.999981
605	ENSG00000072110	ACTN1	-1.66256	-0.172018	0.0964001	0.0388309	0.0784068	1.02972e-10	4.117e-10	20	40	23	D1	Liver (STARNET)	EpiXcan	0.994241	starnet_liv	0.999981
606	ENSG00000119673	ACOT2	-1.66188	-0.059358	0.0965375	0.23878	0.433463	6.33181e-71	1.85855e-69	36	70	44	D1	Liver (STARNET)	EpiXcan	0.994241	starnet_liv	0.999981
607	ENSG00000164695	CHMP4C	1.66158	0.0627722	0.0965968	0.262023	0.373682	4.43651e-60	1.00566e-58	15	19	16	D1	Liver (STARNET)	EpiXcan	0.994241	starnet_liv	0.999981
608	ENSG00000131373	HACL1	-1.66129	-0.211785	0.0966549	0.022955	0.0367114	1.13986e-05	3.18275e-05	21	37	29	D1	Liver (STARNET)	EpiXcan	0.994241	starnet_liv	0.999981
609	ENSG00000132507	EIF5A	-1.65987	-0.157816	0.0969408	0.0336808	0.0873059	6.55574e-12	2.81769e-11	13	36	15	D1	Liver (STARNET)	EpiXcan	0.994241	starnet_liv	0.999981
610	ENSG00000101773	RBBP8	-1.65748	-0.141725	0.097423	0.0481441	0.0835331	1.82271e-11	7.63817e-11	6	20	8	D1	Liver (STARNET)	EpiXcan	0.994241	starnet_liv	0.999981
611	ENSG00000163900	TMEM41A	1.65713	0.197285	0.0974932	0.025346	0.0655191	1.99685e-09	7.33472e-09	28	40	36	D1	Liver (STARNET)	EpiXcan	0.994241	starnet_liv	0.999981
612	ENSG00000253982	AC100810.1	1.6568	0.0781785	0.0975607	0.173036	0.534198	1.93799e-97	9.90545e-96	19	51	34	D1	Liver (STARNET)	EpiXcan	0.994241	starnet_liv	0.999981
613	ENSG00000130489	SCO2	-1.65636	-0.257237	0.097649	0.0217536	0.0616677	1.02982e-08	3.6142e-08	28	52	38	D1	Liver (STARNET)	EpiXcan	0.994241	starnet_liv	0.999981
614	ENSG00000104129	DNAJC17	1.65561	0.47623	0.0978005	0.00442533	0.0237117	0.000470799	0.00111473	5	18	7	D1	Liver (STARNET)	EpiXcan	0.994241	starnet_liv	0.999981
615	ENSG00000104611	SH2D4A	-1.65513	-0.376889	0.0978983	0.00662866	0.0344751	2.02437e-05	5.51753e-05	2	10	4	D1	Liver (STARNET)	EpiXcan	0.994241	starnet_liv	0.999981
616	ENSG00000004399	PLXND1	1.6533	0.126213	0.098269	0.056229	0.118692	7.16793e-16	3.87777e-15	15	26	16	D1	Liver (STARNET)	EpiXcan	0.994241	starnet_liv	0.999981
617	ENSG00000197858	GPAA1	-1.65156	-0.258046	0.0986244	0.0193509	0.0105014	0.0203242	0.0411079	24	42	28	D1	Liver (STARNET)	EpiXcan	0.994241	starnet_liv	0.999981
618	ENSG00000162627	SNX7	1.65121	0.464083	0.0986965	0.00500309	0.0442316	1.14753e-06	3.46115e-06	12	37	17	D1	Liver (STARNET)	EpiXcan	0.994241	starnet_liv	0.999981
619	ENSG00000184792	OSBP2	-1.65078	-0.225579	0.0987825	0.0175197	0.0494501	3.84546e-07	1.20374e-06	8	15	12	D1	Liver (STARNET)	EpiXcan	0.994241	starnet_liv	0.999981
620	ENSG00000250056	LINC01018	1.64924	0.0876867	0.0990994	0.103013	0.131614	8.59328e-18	5.10353e-17	34	50	35	D1	Liver (STARNET)	EpiXcan	0.994241	starnet_liv	0.999981
621	ENSG00000134324	LPIN1	-1.64866	-0.188094	0.0992168	0.0253995	0.0512638	1.75433e-07	5.6341e-07	7	20	10	D1	Liver (STARNET)	EpiXcan	0.994241	starnet_liv	0.999981
622	ENSG00000160447	PKN3	1.64744	0.03745	0.0994668	0.665815	0.804884	3.51469e-236	4.52451e-233	23	68	29	D1	Liver (STARNET)	EpiXcan	0.994241	starnet_liv	0.999981
623	ENSG00000149308	NPAT	-1.64635	-0.175381	0.0996913	0.0370769	0.0467908	4.81866e-07	1.4953e-06	18	34	21	D1	Liver (STARNET)	EpiXcan	0.994241	starnet_liv	0.999981
624	ENSG00000065325	GLP2R	-1.64466	-0.229008	0.10004	0.0409928	0.0758452	1.41511e-10	5.59869e-10	29	77	38	D1	Liver (STARNET)	EpiXcan	0.994241	starnet_liv	0.999981
625	ENSG00000111077	TNS2	1.64443	0.212135	0.100087	0.0199903	0.0800421	4.80949e-11	1.96083e-10	21	77	29	D1	Liver (STARNET)	EpiXcan	0.994241	starnet_liv	0.999981
626	ENSG00000072849	DERL2	-1.64355	-0.417894	0.100268	0.00610567	0.0139592	0.00711768	0.0151193	10	10	10	D1	Liver (STARNET)	EpiXcan	0.994241	starnet_liv	0.999981
627	ENSG00000108107	RPL28	-1.64279	-0.921983	0.100426	0.00130769	0.115258	1.77272e-15	9.39445e-15	8	17	10	D1	Liver (STARNET)	EpiXcan	0.994241	starnet_liv	0.999981
628	ENSG00000041988	THAP3	-1.6408	-0.153925	0.100838	0.0393091	0.148312	5.92232e-20	3.87925e-19	13	45	19	D1	Liver (STARNET)	EpiXcan	0.994241	starnet_liv	0.999981
629	ENSG00000116977	LGALS8	1.64067	0.125743	0.100866	0.0525385	0.0552359	4.80235e-08	1.60702e-07	47	125	57	D1	Liver (STARNET)	EpiXcan	0.994241	starnet_liv	0.999981
630	ENSG00000141076	UTP4	-1.63863	-0.130081	0.10129	0.0193824	0.0446276	1.2382e-06	3.72785e-06	8	13	11	D1	Liver (STARNET)	EpiXcan	0.994241	starnet_liv	0.999981
631	ENSG00000089916	GPATCH2L	-1.63821	-0.465779	0.101379	0.00422587	0.0355908	1.6823e-05	4.6223e-05	7	38	9	D1	Liver (STARNET)	EpiXcan	0.994241	starnet_liv	0.999981
632	ENSG00000113269	RNF130	1.63769	0.215426	0.101486	0.034157	0.0224592	0.000647232	0.00151647	42	68	53	D1	Liver (STARNET)	EpiXcan	0.994241	starnet_liv	0.999981
633	ENSG00000081791	KIAA0141	-1.63728	-0.0723421	0.101572	0.192166	0.229336	1.40506e-32	1.51344e-31	38	52	45	D1	Liver (STARNET)	EpiXcan	0.994241	starnet_liv	0.999981
634	ENSG00000131187	F12	-1.63646	-0.0531124	0.101743	0.450496	0.575379	3.84319e-111	2.53115e-109	70	111	84	D1	Liver (STARNET)	EpiXcan	0.994241	starnet_liv	0.999981
635	ENSG00000138777	PPA2	-1.63641	-0.190701	0.101753	0.0322513	0.0634445	5.10037e-09	1.82681e-08	17	44	20	D1	Liver (STARNET)	EpiXcan	0.994241	starnet_liv	0.999981
636	ENSG00000140961	OSGIN1	-1.63579	-0.591322	0.101883	0.0296857	0.0485357	3.54572e-07	1.11334e-06	24	45	38	D1	Liver (STARNET)	EpiXcan	0.994241	starnet_liv	0.999981
637	ENSG00000109927	TECTA	-1.63263	-0.194222	0.102546	0.0298506	0.0490188	4.12222e-07	1.28763e-06	9	12	10	D1	Liver (STARNET)	EpiXcan	0.994241	starnet_liv	0.999981
638	ENSG00000197766	CFD	-1.6322	-0.312473	0.102637	0.0125814	0.168705	1.01281e-22	7.54507e-22	9	71	17	D1	Liver (STARNET)	EpiXcan	0.994241	starnet_liv	0.999981
639	ENSG00000104518	GSDMD	-1.63139	-0.0973493	0.102809	0.130784	0.319899	1.41443e-47	2.37316e-46	41	134	52	D1	Liver (STARNET)	EpiXcan	0.994241	starnet_liv	0.999981
640	ENSG00000198563	DDX39B	1.63127	0.173007	0.102834	0.046531	0.0609903	1.42884e-08	4.95675e-08	28	53	33	D1	Liver (STARNET)	EpiXcan	0.994241	starnet_liv	0.999981
641	ENSG00000189223	PAX8-AS1	-1.62915	-0.0489137	0.103282	0.478228	0.580849	2.74323e-112	1.8528e-110	41	57	49	D1	Liver (STARNET)	EpiXcan	0.994241	starnet_liv	0.999981
642	ENSG00000197070	ARRDC1	-1.62785	-0.123827	0.103557	0.0892461	0.118229	8.12982e-16	4.38203e-15	59	83	72	D1	Liver (STARNET)	EpiXcan	0.994241	starnet_liv	0.999981
643	ENSG00000140688	C16orf58	-1.62748	-0.277571	0.103635	0.010719	0.0306431	6.13539e-05	0.000158726	5	13	5	D1	Liver (STARNET)	EpiXcan	0.994241	starnet_liv	0.999981
644	ENSG00000196511	TPK1	1.62722	0.0661291	0.10369	0.286889	0.3295	1.72602e-49	3.08355e-48	64	90	78	D1	Liver (STARNET)	EpiXcan	0.994241	starnet_liv	0.999981
645	ENSG00000103485	QPRT	1.62675	0.0849276	0.103789	0.117303	0.16377	5.29289e-22	3.8163e-21	24	45	26	D1	Liver (STARNET)	EpiXcan	0.994241	starnet_liv	0.999981
646	ENSG00000225217	HSPA7	-1.62661	-0.0817481	0.103819	0.216965	0.290251	7.08713e-42	1.00449e-40	60	146	76	D1	Liver (STARNET)	EpiXcan	0.994241	starnet_liv	0.999981
647	ENSG00000082684	SEMA5B	-1.62616	-0.282192	0.103917	0.0123942	0.0186034	0.00190995	0.00427744	26	38	33	D1	Liver (STARNET)	EpiXcan	0.994241	starnet_liv	0.999981
648	ENSG00000188257	PLA2G2A	-1.62446	-0.0635221	0.104278	0.275133	0.487696	6.78018e-84	2.63988e-82	34	70	42	D1	Liver (STARNET)	EpiXcan	0.994241	starnet_liv	0.999981
649	ENSG00000132855	ANGPTL3	1.62425	0.468691	0.104322	0.00443372	0.0304005	6.31215e-05	0.000163013	2	9	2	D1	Liver (STARNET)	EpiXcan	0.994241	starnet_liv	0.999981
650	ENSG00000136861	CDK5RAP2	-1.62395	-0.177546	0.104386	0.0259489	0.0503625	1.92343e-07	6.15924e-07	5	35	5	D1	Liver (STARNET)	EpiXcan	0.994241	starnet_liv	0.999981
651	ENSG00000176915	ANKLE2	-1.62334	-0.120689	0.104516	0.0763726	0.124113	4.32805e-17	2.48352e-16	18	35	23	D1	Liver (STARNET)	EpiXcan	0.994241	starnet_liv	0.999981
652	ENSG00000169116	PARM1	-1.62217	-0.178382	0.104768	0.0310777	0.0407277	3.30716e-06	9.61567e-06	38	56	41	D1	Liver (STARNET)	EpiXcan	0.994241	starnet_liv	0.999981
653	ENSG00000205038	PKHD1L1	1.62085	0.255997	0.10505	0.0105225	0.0191146	0.0016646	0.00374936	7	20	8	D1	Liver (STARNET)	EpiXcan	0.994241	starnet_liv	0.999981
654	ENSG00000182253	SYNM	-1.6201	-0.101182	0.105212	0.106779	0.250672	3.03978e-35	3.55169e-34	22	38	25	D1	Liver (STARNET)	EpiXcan	0.994241	starnet_liv	0.999981
655	ENSG00000070770	CSNK2A2	-1.61963	-0.171218	0.105312	0.0429349	0.0903243	2.96993e-12	1.30099e-11	14	18	17	D1	Liver (STARNET)	EpiXcan	0.994241	starnet_liv	0.999981
656	ENSG00000068650	ATP11A	-1.61898	-0.142356	0.105452	0.0330423	0.199471	3.99562e-27	3.54518e-26	8	24	11	D1	Liver (STARNET)	EpiXcan	0.994241	starnet_liv	0.999981
657	ENSG00000128891	CCDC32	1.61881	0.0969981	0.105489	0.103952	0.210626	7.72898e-29	7.30309e-28	18	52	21	D1	Liver (STARNET)	EpiXcan	0.994241	starnet_liv	0.999981
658	ENSG00000261584	AL513548.1	-1.61754	-0.0488073	0.105762	0.425436	0.503406	5.42194e-88	2.31534e-86	64	105	76	D1	Liver (STARNET)	EpiXcan	0.994241	starnet_liv	0.999981
659	ENSG00000187134	AKR1C1	1.61636	0.0629744	0.106016	0.324863	0.395929	1.55054e-62	3.71177e-61	52	73	62	D1	Liver (STARNET)	EpiXcan	0.994241	starnet_liv	0.999981
660	ENSG00000103415	HMOX2	1.61615	0.66645	0.106062	0.00241379	0.0244136	0.000402617	0.000959641	5	12	7	D1	Liver (STARNET)	EpiXcan	0.994241	starnet_liv	0.999981
661	ENSG00000005436	GCFC2	-1.61601	-0.195154	0.106092	0.0207435	0.287095	2.01195e-41	2.81844e-40	9	98	11	D1	Liver (STARNET)	EpiXcan	0.994241	starnet_liv	0.999981
662	ENSG00000151090	THRB	1.61571	0.230302	0.106156	0.0200096	0.024819	0.000322873	0.000777267	18	27	24	D1	Liver (STARNET)	EpiXcan	0.994241	starnet_liv	0.999981
663	ENSG00000085382	HACE1	1.61369	0.204255	0.106595	0.0208587	0.113257	2.7379e-15	1.43258e-14	7	18	9	D1	Liver (STARNET)	EpiXcan	0.994241	starnet_liv	0.999981
664	ENSG00000173039	RELA	1.61363	0.0880202	0.106607	0.14174	0.161631	6.31016e-22	4.53496e-21	20	51	24	D1	Liver (STARNET)	EpiXcan	0.994241	starnet_liv	0.999981
665	ENSG00000136160	EDNRB	-1.6132	-0.383963	0.106702	0.00519287	0.0229285	0.000600895	0.0014114	11	19	15	D1	Liver (STARNET)	EpiXcan	0.994241	starnet_liv	0.999981
666	ENSG00000152270	PDE3B	-1.61223	-0.445966	0.106913	0.0044887	0.0123812	0.011797	0.0244549	4	5	5	D1	Liver (STARNET)	EpiXcan	0.994241	starnet_liv	0.999981
667	ENSG00000182054	IDH2	-1.6121	-0.101487	0.106941	0.100554	0.245239	1.01001e-34	1.16366e-33	15	28	18	D1	Liver (STARNET)	EpiXcan	0.994241	starnet_liv	0.999981
668	ENSG00000113141	IK	-1.61124	-0.122893	0.107128	0.0545609	0.0688615	1.23756e-09	4.60322e-09	22	49	25	D1	Liver (STARNET)	EpiXcan	0.994241	starnet_liv	0.999981
669	ENSG00000116667	C1orf21	1.61041	0.0562376	0.107309	0.34841	0.465087	5.01798e-78	1.74811e-76	20	46	27	D1	Liver (STARNET)	EpiXcan	0.994241	starnet_liv	0.999981
670	ENSG00000131876	SNRPA1	1.60939	1.01959	0.107531	0.000869836	0.030024	8.29576e-05	0.000211761	4	13	8	D1	Liver (STARNET)	EpiXcan	0.994241	starnet_liv	0.999981
671	ENSG00000169087	HSPBAP1	-1.60934	-0.283776	0.107542	0.0159037	0.029705	9.35017e-05	0.000237304	17	28	19	D1	Liver (STARNET)	EpiXcan	0.994241	starnet_liv	0.999981
672	ENSG00000254415	SIGLEC14	1.60837	0.0573479	0.107755	0.400409	0.510289	1.42691e-91	6.38159e-90	62	106	71	D1	Liver (STARNET)	EpiXcan	0.994241	starnet_liv	0.999981
673	ENSG00000147852	VLDLR	-1.60656	-0.139592	0.108151	0.0427832	0.0777639	9.95506e-11	3.98262e-10	12	22	14	D1	Liver (STARNET)	EpiXcan	0.994241	starnet_liv	0.999981
674	ENSG00000247828	TMEM161B-AS1	1.60561	0.0632394	0.10836	0.230059	0.297362	4.20307e-43	6.17538e-42	18	33	20	D1	Liver (STARNET)	EpiXcan	0.994241	starnet_liv	0.999981
675	ENSG00000029725	RABEP1	-1.60336	-0.324683	0.108855	0.00957454	0.0274043	0.000176205	0.000435349	7	30	10	D1	Liver (STARNET)	EpiXcan	0.994241	starnet_liv	0.999981
676	ENSG00000122378	FAM213A	-1.60285	-0.0712954	0.108967	0.166974	0.22958	6.94062e-32	7.33865e-31	25	55	30	D1	Liver (STARNET)	EpiXcan	0.994241	starnet_liv	0.999981
677	ENSG00000181396	OGFOD3	1.60078	0.125422	0.109425	0.0577367	0.201069	1.02852e-27	9.33855e-27	15	30	18	D1	Liver (STARNET)	EpiXcan	0.994241	starnet_liv	0.999981
678	ENSG00000146085	MUT	1.60029	0.246151	0.109535	0.0213264	0.0316484	4.6759e-05	0.000122598	13	17	13	D1	Liver (STARNET)	EpiXcan	0.994241	starnet_liv	0.999981
679	ENSG00000140265	ZSCAN29	-1.59929	-0.116483	0.109756	0.0620408	0.180303	1.47698e-24	1.1814e-23	21	50	27	D1	Liver (STARNET)	EpiXcan	0.994241	starnet_liv	0.999981
680	ENSG00000169972	PUSL1	1.59876	0.482955	0.109875	0.00521831	0.0106797	0.0191856	0.0388882	6	10	6	D1	Liver (STARNET)	EpiXcan	0.994241	starnet_liv	0.999981
681	ENSG00000253755	IGHGP	1.5973	0.16822	0.110198	0.0468459	0.0324291	3.98644e-05	0.000105313	32	80	44	D1	Liver (STARNET)	EpiXcan	0.994241	starnet_liv	0.999981
682	ENSG00000266903	AC243964.2	1.59699	0.0831901	0.110267	0.137775	0.244285	1.0596e-34	1.21868e-33	5	26	6	D1	Liver (STARNET)	EpiXcan	0.994241	starnet_liv	0.999981
683	ENSG00000188242	PP7080	-1.59644	-0.163716	0.110391	0.0332556	0.062049	1.12452e-08	3.9309e-08	24	80	31	D1	Liver (STARNET)	EpiXcan	0.994241	starnet_liv	0.999981
684	ENSG00000196262	PPIA	1.59508	0.18391	0.110694	0.0324825	0.0673551	1.97147e-09	7.2455e-09	45	74	57	D1	Liver (STARNET)	EpiXcan	0.994241	starnet_liv	0.999981
685	ENSG00000183530	PRR14L	-1.59439	-0.27845	0.110848	0.0119437	0.0277481	0.000156545	0.0003891	10	18	12	D1	Liver (STARNET)	EpiXcan	0.994241	starnet_liv	0.999981
686	ENSG00000157168	NRG1	1.59338	0.0855012	0.111076	0.118507	0.357362	7.5538e-55	1.52203e-53	26	58	33	D1	Liver (STARNET)	EpiXcan	0.994241	starnet_liv	0.999981
687	ENSG00000125630	POLR1B	1.59336	0.0732578	0.111079	0.172144	0.414846	8.43641e-67	2.24259e-65	22	31	26	D1	Liver (STARNET)	EpiXcan	0.994241	starnet_liv	0.999981
688	ENSG00000181220	ZNF746	1.5929	0.489522	0.111183	0.00572846	0.0137836	0.00796832	0.0168344	15	29	22	D1	Liver (STARNET)	EpiXcan	0.994241	starnet_liv	0.999981
689	ENSG00000106049	HIBADH	-1.59249	-0.351835	0.111274	0.00883096	0.0330622	3.54695e-05	9.41161e-05	16	23	20	D1	Liver (STARNET)	EpiXcan	0.994241	starnet_liv	0.999981
690	ENSG00000056736	IL17RB	-1.59249	-0.0801289	0.111274	0.110589	0.422679	3.47664e-69	9.73018e-68	48	79	54	D1	Liver (STARNET)	EpiXcan	0.994241	starnet_liv	0.999981
691	ENSG00000151632	AKR1C2	-1.5919	-0.0486429	0.111407	0.43533	0.531798	3.93981e-97	1.98309e-95	67	115	79	D1	Liver (STARNET)	EpiXcan	0.994241	starnet_liv	0.999981
692	ENSG00000164307	ERAP1	1.59164	0.0689845	0.111466	0.236297	0.672753	1.54449e-149	2.02435e-147	47	71	56	D1	Liver (STARNET)	EpiXcan	0.994241	starnet_liv	0.999981
693	ENSG00000254990	AP001781.2	1.59122	0.266155	0.11156	0.015203	0.201193	1.44557e-27	1.30535e-26	8	17	13	D1	Liver (STARNET)	EpiXcan	0.994241	starnet_liv	0.999981
694	ENSG00000103194	USP10	-1.59121	-0.380516	0.111562	0.00625012	0.0470383	7.0825e-07	2.16832e-06	9	17	12	D1	Liver (STARNET)	EpiXcan	0.994241	starnet_liv	0.999981
695	ENSG00000159658	EFCAB14	-1.59106	-0.126441	0.111597	0.0496574	0.105046	1.51899e-14	7.63998e-14	11	16	12	D1	Liver (STARNET)	EpiXcan	0.994241	starnet_liv	0.999981
696	ENSG00000114388	NPRL2	-1.59046	-0.494585	0.111731	0.012917	0.0329094	3.65193e-05	9.67659e-05	20	25	24	D1	Liver (STARNET)	EpiXcan	0.994241	starnet_liv	0.999981
697	ENSG00000095397	WHRN	1.59045	0.219845	0.111734	0.0176063	0.0881291	6.00852e-12	2.59006e-11	9	16	11	D1	Liver (STARNET)	EpiXcan	0.994241	starnet_liv	0.999981
698	ENSG00000119328	FAM206A	1.58942	0.631427	0.111966	0.00410323	0.0515175	1.03695e-07	3.39195e-07	7	13	11	D1	Liver (STARNET)	EpiXcan	0.994241	starnet_liv	0.999981
699	ENSG00000102904	TSNAXIP1	1.58933	0.18924	0.111987	0.0278006	0.0250561	0.000325848	0.000783717	16	29	20	D1	Liver (STARNET)	EpiXcan	0.994241	starnet_liv	0.999981
700	ENSG00000100439	ABHD4	1.58841	0.130948	0.112193	0.0494758	0.0921763	1.76998e-12	7.86275e-12	15	27	21	D1	Liver (STARNET)	EpiXcan	0.994241	starnet_liv	0.999981
701	ENSG00000124786	SLC35B3	-1.58664	-0.222927	0.112593	0.0212418	0.0817237	3.81716e-11	1.56784e-10	4	27	5	D1	Liver (STARNET)	EpiXcan	0.994241	starnet_liv	0.999981
702	ENSG00000109919	MTCH2	-1.58653	-0.105868	0.112619	0.0808243	0.0925149	1.36456e-12	6.11096e-12	27	56	34	D1	Liver (STARNET)	EpiXcan	0.994241	starnet_liv	0.999981
703	ENSG00000103489	XYLT1	-1.58502	-0.236993	0.112962	0.0200204	0.0123393	0.0119604	0.0247626	27	64	38	D1	Liver (STARNET)	EpiXcan	0.994241	starnet_liv	0.999981
704	ENSG00000225484	NUTM2B-AS1	1.58309	0.158731	0.113401	0.0247587	0.0361934	1.27824e-05	3.54819e-05	26	44	31	D1	Liver (STARNET)	EpiXcan	0.994241	starnet_liv	0.999981
705	ENSG00000188994	ZNF292	-1.58272	-0.176198	0.113484	0.0190724	0.0335554	3.1725e-05	8.46383e-05	30	48	45	D1	Liver (STARNET)	EpiXcan	0.994241	starnet_liv	0.999981
706	ENSG00000255197	AC090559.1	-1.58099	-0.277914	0.113879	0.0182902	0.0141913	0.00723803	0.0153651	16	24	19	D1	Liver (STARNET)	EpiXcan	0.994241	starnet_liv	0.999981
707	ENSG00000140548	ZNF710	-1.57996	-0.227036	0.114115	0.0177755	0.0680005	1.95164e-09	7.17861e-09	10	28	14	D1	Liver (STARNET)	EpiXcan	0.994241	starnet_liv	0.999981
708	ENSG00000182578	CSF1R	1.57822	0.334166	0.114514	0.00755916	0.0116534	0.0145234	0.0297802	14	28	17	D1	Liver (STARNET)	EpiXcan	0.994241	starnet_liv	0.999981
709	ENSG00000101335	MYL9	1.5754	0.26688	0.115164	0.025072	0.0550952	6.74379e-08	2.23939e-07	5	7	5	D1	Liver (STARNET)	EpiXcan	0.994241	starnet_liv	0.999981
710	ENSG00000142039	CCDC97	-1.57527	-0.250531	0.115193	0.0143749	0.0393371	5.91158e-06	1.68768e-05	6	10	7	D1	Liver (STARNET)	EpiXcan	0.994241	starnet_liv	0.999981
711	ENSG00000112290	WASF1	-1.57309	-0.171635	0.115699	0.0328824	0.063248	6.48204e-09	2.30794e-08	17	26	20	D1	Liver (STARNET)	EpiXcan	0.994241	starnet_liv	0.999981
712	ENSG00000152778	IFIT5	1.57305	0.19454	0.115707	0.0242067	0.0536231	1.11217e-07	3.62902e-07	16	37	16	D1	Liver (STARNET)	EpiXcan	0.994241	starnet_liv	0.999981
713	ENSG00000129521	EGLN3	1.5716	0.110846	0.116043	0.153058	0.197911	9.76484e-28	8.87822e-27	24	39	27	D1	Liver (STARNET)	EpiXcan	0.994241	starnet_liv	0.999981
714	ENSG00000196090	PTPRT	-1.57151	-0.110776	0.116064	0.0855933	0.188626	1.19281e-25	9.94359e-25	23	50	28	D1	Liver (STARNET)	EpiXcan	0.994241	starnet_liv	0.999981
715	ENSG00000149273	RPS3	1.57095	0.447352	0.116195	0.00622711	0.0532193	7.39974e-08	2.45017e-07	14	25	17	D1	Liver (STARNET)	EpiXcan	0.994241	starnet_liv	0.999981
716	ENSG00000131018	SYNE1	-1.57055	-0.0634758	0.116288	0.251389	0.35615	4.27594e-54	8.47379e-53	32	70	39	D1	Liver (STARNET)	EpiXcan	0.994241	starnet_liv	0.999981
717	ENSG00000055483	USP36	-1.56998	-0.235902	0.116419	0.0145286	0.0503893	2.75168e-07	8.72288e-07	24	46	31	D1	Liver (STARNET)	EpiXcan	0.994241	starnet_liv	0.999981
718	ENSG00000178826	TMEM139	-1.56987	-0.0782364	0.116446	0.191355	0.236663	8.24628e-34	9.21996e-33	18	54	22	D1	Liver (STARNET)	EpiXcan	0.994241	starnet_liv	0.999981
719	ENSG00000184014	DENND5A	1.56982	0.330156	0.116458	0.0105952	0.0295876	9.15394e-05	0.000232636	11	18	11	D1	Liver (STARNET)	EpiXcan	0.994241	starnet_liv	0.999981
720	ENSG00000182095	TNRC18	-1.56959	-0.480883	0.116511	0.0041945	0.0151608	0.00542132	0.0116468	11	57	16	D1	Liver (STARNET)	EpiXcan	0.994241	starnet_liv	0.999981
721	ENSG00000197558	SSPO	1.56815	0.138529	0.116847	0.0607443	0.125836	6.19841e-17	3.52468e-16	37	66	51	D1	Liver (STARNET)	EpiXcan	0.994241	starnet_liv	0.999981
722	ENSG00000197272	IL27	-1.56774	-0.060513	0.116943	0.233685	0.547839	1.04234e-101	5.74938e-100	20	53	26	D1	Liver (STARNET)	EpiXcan	0.994241	starnet_liv	0.999981
723	ENSG00000197894	ADH5	1.56667	0.0647263	0.117192	0.183044	0.34805	8.08965e-53	1.55882e-51	41	106	49	D1	Liver (STARNET)	EpiXcan	0.994241	starnet_liv	0.999981
724	ENSG00000183087	GAS6	-1.56643	-0.217913	0.117249	0.019249	0.0521784	1.14639e-07	3.7333e-07	9	29	10	D1	Liver (STARNET)	EpiXcan	0.994241	starnet_liv	0.999981
725	ENSG00000189362	NEMP2	1.56556	0.114913	0.117451	0.0574993	0.0707642	8.64951e-10	3.2529e-09	26	31	29	D1	Liver (STARNET)	EpiXcan	0.994241	starnet_liv	0.999981
726	ENSG00000188676	IDO2	-1.56556	-0.108086	0.117452	0.0669909	0.0990244	2.02561e-13	9.52914e-13	40	72	57	D1	Liver (STARNET)	EpiXcan	0.994241	starnet_liv	0.999981
727	ENSG00000171867	PRNP	-1.56397	-0.125277	0.117825	0.0664267	0.0620342	8.31855e-09	2.94599e-08	48	71	56	D1	Liver (STARNET)	EpiXcan	0.994241	starnet_liv	0.999981
728	ENSG00000181264	TMEM136	-1.56392	-0.146431	0.117837	0.0513665	0.103608	6.69414e-14	3.23774e-13	11	18	13	D1	Liver (STARNET)	EpiXcan	0.994241	starnet_liv	0.999981
729	ENSG00000136146	MED4	1.56376	0.181621	0.117874	0.0282605	0.0580915	2.64438e-08	8.9921e-08	20	36	24	D1	Liver (STARNET)	EpiXcan	0.994241	starnet_liv	0.999981
730	ENSG00000179603	GRM8	1.56362	0.0749049	0.117906	0.151362	0.222158	6.52783e-31	6.63203e-30	37	67	40	D1	Liver (STARNET)	EpiXcan	0.994241	starnet_liv	0.999981
731	ENSG00000132623	ANKEF1	-1.56326	-0.0903296	0.117991	0.109866	0.12742	2.57971e-17	1.50045e-16	51	72	65	D1	Liver (STARNET)	EpiXcan	0.994241	starnet_liv	0.999981
732	ENSG00000130770	ATPIF1	-1.56011	-0.0819568	0.118734	0.123767	0.373784	4.03037e-58	8.71799e-57	23	53	30	D1	Liver (STARNET)	EpiXcan	0.994241	starnet_liv	0.999981
733	ENSG00000090060	PAPOLA	-1.55873	-0.396503	0.11906	0.0068597	0.0818472	2.49753e-11	1.03806e-10	7	24	12	D1	Liver (STARNET)	EpiXcan	0.994241	starnet_liv	0.999981
734	ENSG00000111752	PHC1	1.55825	0.281038	0.119174	0.0111661	0.0102527	0.0219118	0.0441102	8	58	11	D1	Liver (STARNET)	EpiXcan	0.994241	starnet_liv	0.999981
735	ENSG00000152348	ATG10	1.55681	0.0400036	0.119515	0.402671	0.515199	3.27691e-92	1.49071e-90	95	124	106	D1	Liver (STARNET)	EpiXcan	0.994241	starnet_liv	0.999981
736	ENSG00000122958	VPS26A	-1.5555	-2.6107	0.119827	8.83831e-05	0.0104214	0.0206898	0.0417708	3	10	5	D1	Liver (STARNET)	EpiXcan	0.994241	starnet_liv	0.999981
737	ENSG00000237190	CDKN2AIPNL	-1.55523	-1.30817	0.119891	0.000757531	0.0504245	1.59759e-07	5.14821e-07	3	5	4	D1	Liver (STARNET)	EpiXcan	0.994241	starnet_liv	0.999981
738	ENSG00000100003	SEC14L2	-1.55455	-0.420342	0.120053	0.00498889	0.0295694	8.46003e-05	0.000215705	9	15	11	D1	Liver (STARNET)	EpiXcan	0.994241	starnet_liv	0.999981
739	ENSG00000106853	PTGR1	1.55361	0.0507006	0.120278	0.373875	0.64658	4.76137e-139	5.04248e-137	116	320	143	D1	Liver (STARNET)	EpiXcan	0.994241	starnet_liv	0.999981
740	ENSG00000188215	DCUN1D3	1.55357	0.593461	0.120286	0.00276003	0.0153651	0.00498241	0.0107352	12	18	15	D1	Liver (STARNET)	EpiXcan	0.994241	starnet_liv	0.999981
741	ENSG00000104228	TRIM35	-1.55314	-0.193546	0.12039	0.0218624	0.0875288	6.02545e-12	2.59651e-11	5	15	6	D1	Liver (STARNET)	EpiXcan	0.994241	starnet_liv	0.999981
742	ENSG00000066557	LRRC40	1.55294	0.161302	0.120438	0.0400445	0.0393303	6.09802e-06	1.73903e-05	32	41	35	D1	Liver (STARNET)	EpiXcan	0.994241	starnet_liv	0.999981
743	ENSG00000204149	AGAP6	-1.55185	-0.146736	0.120697	0.0431515	0.0924487	1.31068e-12	5.88162e-12	11	19	15	D1	Liver (STARNET)	EpiXcan	0.994241	starnet_liv	0.999981
744	ENSG00000138615	CILP	-1.55133	-0.275607	0.120822	0.011188	0.0273519	0.000180087	0.000444361	24	38	31	D1	Liver (STARNET)	EpiXcan	0.994241	starnet_liv	0.999981
745	ENSG00000161981	SNRNP25	-1.55084	-0.150375	0.12094	0.0984774	0.157407	3.28147e-21	2.28632e-20	17	25	21	D1	Liver (STARNET)	EpiXcan	0.994241	starnet_liv	0.999981
746	ENSG00000125648	SLC25A23	-1.55038	-0.213258	0.12105	0.0258141	0.0482136	4.62116e-07	1.4367e-06	15	21	17	D1	Liver (STARNET)	EpiXcan	0.994241	starnet_liv	0.999981
747	ENSG00000186162	CIDECP	-1.55005	-0.17554	0.12113	0.0289305	0.0216081	0.00086765	0.00200523	46	68	57	D1	Liver (STARNET)	EpiXcan	0.994241	starnet_liv	0.999981
748	ENSG00000154743	TSEN2	-1.54952	-0.217605	0.121257	0.0223299	0.0872786	6.24944e-12	2.68954e-11	23	43	32	D1	Liver (STARNET)	EpiXcan	0.994241	starnet_liv	0.999981
749	ENSG00000122912	SLC25A16	1.54887	0.523919	0.121412	0.0053953	0.0171743	0.00299981	0.00660098	9	16	12	D1	Liver (STARNET)	EpiXcan	0.994241	starnet_liv	0.999981
750	ENSG00000267350	RP1-178F10.3	1.54882	0.13032	0.121426	0.0478132	0.15055	3.70072e-20	2.45688e-19	16	51	21	D1	Liver (STARNET)	EpiXcan	0.994241	starnet_liv	0.999981
751	ENSG00000086189	DIMT1	1.54732	0.547592	0.121787	0.00468367	0.0195052	0.00160869	0.00362791	3	29	5	D1	Liver (STARNET)	EpiXcan	0.994241	starnet_liv	0.999981
752	ENSG00000185015	CA13	1.54641	0.236673	0.122007	0.0187687	0.0395781	5.34909e-06	1.53238e-05	17	22	19	D1	Liver (STARNET)	EpiXcan	0.994241	starnet_liv	0.999981
753	ENSG00000189419	SPATA41	-1.54631	-0.311382	0.12203	0.00894091	0.0116997	0.0146099	0.0299482	5	6	5	D1	Liver (STARNET)	EpiXcan	0.994241	starnet_liv	0.999981
754	ENSG00000006607	FARP2	1.5462	0.10109	0.122057	0.073194	0.163872	2.5548e-22	1.8706e-21	24	46	31	D1	Liver (STARNET)	EpiXcan	0.994241	starnet_liv	0.999981
755	ENSG00000137731	FXYD2	1.54619	0.263787	0.122058	0.0270102	0.0382038	7.64508e-06	2.16113e-05	9	21	10	D1	Liver (STARNET)	EpiXcan	0.994241	starnet_liv	0.999981
756	ENSG00000170379	TCAF2	-1.54556	-0.168468	0.122211	0.037106	0.074229	3.44799e-10	1.33581e-09	16	53	16	D1	Liver (STARNET)	EpiXcan	0.994241	starnet_liv	0.999981
757	ENSG00000154263	ABCA10	-1.54503	-0.0539792	0.122339	0.29925	0.428618	3.28237e-69	9.20592e-68	25	70	30	D1	Liver (STARNET)	EpiXcan	0.994241	starnet_liv	0.999981
758	ENSG00000172273	HINFP	1.54499	0.559023	0.122348	0.00302953	0.0232864	0.000453558	0.00107583	2	8	3	D1	Liver (STARNET)	EpiXcan	0.994241	starnet_liv	0.999981
759	ENSG00000269985	AL021328.1	-1.54327	-0.0959775	0.122766	0.0848625	0.218549	2.64768e-30	2.61762e-29	30	67	35	D1	Liver (STARNET)	EpiXcan	0.994241	starnet_liv	0.999981
760	ENSG00000137822	TUBGCP4	1.54294	0.0951223	0.122846	0.100609	0.156129	2.9354e-21	2.04844e-20	21	32	24	D1	Liver (STARNET)	EpiXcan	0.994241	starnet_liv	0.999981
761	ENSG00000108509	CAMTA2	-1.54216	-0.218031	0.123036	0.0229351	0.016644	0.00341518	0.00747153	22	44	26	D1	Liver (STARNET)	EpiXcan	0.994241	starnet_liv	0.999981
762	ENSG00000242086	LINC00969	-1.54149	-0.0480709	0.123197	0.338284	0.63731	1.07314e-134	1.05232e-132	76	195	98	D1	Liver (STARNET)	EpiXcan	0.994241	starnet_liv	0.999981
763	ENSG00000169442	CD52	1.53963	0.0868597	0.12365	0.122892	0.194008	1.84392e-26	1.59333e-25	38	91	47	D1	Liver (STARNET)	EpiXcan	0.994241	starnet_liv	0.999981
764	ENSG00000183615	FAM167B	1.53962	0.132128	0.123653	0.0686478	0.105474	3.84241e-14	1.89163e-13	10	21	11	D1	Liver (STARNET)	EpiXcan	0.994241	starnet_liv	0.999981
765	ENSG00000128829	EIF2AK4	-1.53941	-0.195985	0.123704	0.0219855	0.0594474	1.82868e-08	6.28943e-08	12	24	20	D1	Liver (STARNET)	EpiXcan	0.994241	starnet_liv	0.999981
766	ENSG00000188488	SERPINA5	1.53888	0.18044	0.123835	0.0266346	0.030199	6.82463e-05	0.000175699	26	47	34	D1	Liver (STARNET)	EpiXcan	0.994241	starnet_liv	0.999981
767	ENSG00000128272	ATF4	1.53875	0.383911	0.123866	0.00669416	0.013983	0.00752563	0.015945	15	22	19	D1	Liver (STARNET)	EpiXcan	0.994241	starnet_liv	0.999981
768	ENSG00000242193	AL359075.1	-1.53861	-0.087176	0.123899	0.105314	0.1537	8.64548e-21	5.92385e-20	28	38	31	D1	Liver (STARNET)	EpiXcan	0.994241	starnet_liv	0.999981
769	ENSG00000167323	STIM1	-1.53842	-0.162437	0.123947	0.033875	0.106917	1.95064e-14	9.7665e-14	14	41	23	D1	Liver (STARNET)	EpiXcan	0.994241	starnet_liv	0.999981
770	ENSG00000165905	LARGE2	1.53824	0.476867	0.123989	0.00551064	0.0494931	3.36722e-07	1.0598e-06	5	16	10	D1	Liver (STARNET)	EpiXcan	0.994241	starnet_liv	0.999981
771	ENSG00000088256	GNA11	1.53809	0.15424	0.124027	0.0395952	0.0753117	1.85542e-10	7.2906e-10	15	17	16	D1	Liver (STARNET)	EpiXcan	0.994241	starnet_liv	0.999981
772	ENSG00000148300	REXO4	1.5376	0.190313	0.124148	0.0222703	0.0315399	4.34712e-05	0.000114431	33	83	44	D1	Liver (STARNET)	EpiXcan	0.994241	starnet_liv	0.999981
773	ENSG00000111231	GPN3	1.53706	0.328942	0.124279	0.00853603	0.01135	0.016196	0.0330461	10	21	12	D1	Liver (STARNET)	EpiXcan	0.994241	starnet_liv	0.999981
774	ENSG00000146007	ZMAT2	-1.53582	-0.263064	0.124582	0.011848	0.0115246	0.0150883	0.0308763	13	22	14	D1	Liver (STARNET)	EpiXcan	0.994241	starnet_liv	0.999981
775	ENSG00000138688	KIAA1109	1.53393	0.183143	0.125048	0.025338	0.0667445	2.50441e-09	9.14577e-09	9	33	11	D1	Liver (STARNET)	EpiXcan	0.994241	starnet_liv	0.999981
776	ENSG00000170260	ZNF212	1.53357	0.237619	0.125134	0.0343418	0.0794481	7.34869e-11	2.96592e-10	34	57	44	D1	Liver (STARNET)	EpiXcan	0.994241	starnet_liv	0.999981
777	ENSG00000153246	PLA2R1	1.5325	0.116027	0.125399	0.0659963	0.0796413	4.53597e-11	1.85388e-10	31	45	33	D1	Liver (STARNET)	EpiXcan	0.994241	starnet_liv	0.999981
778	ENSG00000144040	SFXN5	1.53218	0.120595	0.125477	0.0623703	0.054013	1.01858e-07	3.33432e-07	25	40	26	D1	Liver (STARNET)	EpiXcan	0.994241	starnet_liv	0.999981
779	ENSG00000176046	NUPR1	-1.53207	-0.104974	0.125506	0.0718415	0.148282	4.22345e-20	2.79131e-19	10	21	14	D1	Liver (STARNET)	EpiXcan	0.994241	starnet_liv	0.999981
780	ENSG00000146909	NOM1	1.53085	0.448597	0.125806	0.00323783	0.0330554	3.29834e-05	8.77657e-05	8	23	10	D1	Liver (STARNET)	EpiXcan	0.994241	starnet_liv	0.999981
781	ENSG00000139133	ALG10	1.53079	0.12705	0.125822	0.0460551	0.065868	3.8284e-09	1.38094e-08	21	39	30	D1	Liver (STARNET)	EpiXcan	0.994241	starnet_liv	0.999981
782	ENSG00000105835	NAMPT	1.53063	0.303436	0.12586	0.00793891	0.0387787	6.29171e-06	1.7931e-05	9	24	13	D1	Liver (STARNET)	EpiXcan	0.994241	starnet_liv	0.999981
783	ENSG00000272327	RP11-1002K11.1	1.53048	0.111587	0.125897	0.0663018	0.278691	8.08994e-40	1.08505e-38	27	48	35	D1	Liver (STARNET)	EpiXcan	0.994241	starnet_liv	0.999981
784	ENSG00000171428	NAT1	1.53017	0.236927	0.125975	0.0187175	0.0205811	0.00115495	0.00263608	28	47	34	D1	Liver (STARNET)	EpiXcan	0.994241	starnet_liv	0.999981
785	ENSG00000167257	RNF214	1.52881	0.320045	0.126311	0.0114272	0.0163473	0.00386268	0.00840194	6	13	7	D1	Liver (STARNET)	EpiXcan	0.994241	starnet_liv	0.999981
786	ENSG00000198677	TTC37	1.52874	0.272277	0.126328	0.008792	0.0534022	1.10313e-07	3.60307e-07	8	11	10	D1	Liver (STARNET)	EpiXcan	0.994241	starnet_liv	0.999981
787	ENSG00000185905	C16orf54	-1.52867	-0.330922	0.126347	0.0112142	0.0225301	0.000649624	0.0015214	11	16	11	D1	Liver (STARNET)	EpiXcan	0.994241	starnet_liv	0.999981
788	ENSG00000226328	NUP50-AS1	-1.52787	-0.135643	0.126545	0.0488938	0.280193	2.17886e-40	2.95833e-39	24	63	38	D1	Liver (STARNET)	EpiXcan	0.994241	starnet_liv	0.999981
789	ENSG00000106686	SPATA6L	-1.5262	-0.161491	0.126959	0.0434797	0.0643529	4.21233e-09	1.51612e-08	37	57	46	D1	Liver (STARNET)	EpiXcan	0.994241	starnet_liv	0.999981
790	ENSG00000163687	DNASE1L3	1.52486	0.192789	0.127295	0.0110083	0.0562211	4.28778e-08	1.44101e-07	6	12	9	D1	Liver (STARNET)	EpiXcan	0.994241	starnet_liv	0.999981
791	ENSG00000198133	TMEM229B	1.52427	0.0935928	0.127441	0.0955846	0.124151	4.08562e-17	2.34848e-16	26	52	30	D1	Liver (STARNET)	EpiXcan	0.994241	starnet_liv	0.999981
792	ENSG00000180263	FGD6	1.52357	0.399128	0.127617	0.00579645	0.0883841	5.84018e-12	2.51832e-11	13	28	15	D1	Liver (STARNET)	EpiXcan	0.994241	starnet_liv	0.999981
793	ENSG00000113318	MSH3	-1.52315	-0.0699741	0.127721	0.170267	0.48946	1.75994e-84	6.93396e-83	18	40	24	D1	Liver (STARNET)	EpiXcan	0.994241	starnet_liv	0.999981
794	ENSG00000166446	CDYL2	1.52213	0.0690951	0.127976	0.18641	0.249548	2.80654e-35	3.28496e-34	34	55	39	D1	Liver (STARNET)	EpiXcan	0.994241	starnet_liv	0.999981
795	ENSG00000135018	UBQLN1	1.52207	0.189997	0.127992	0.0253543	0.116569	8.37628e-16	4.50753e-15	15	24	20	D1	Liver (STARNET)	EpiXcan	0.994241	starnet_liv	0.999981
796	ENSG00000205571	SMN2	1.52169	0.0910398	0.128086	0.15233	0.232877	2.05848e-32	2.21007e-31	25	109	31	D1	Liver (STARNET)	EpiXcan	0.994241	starnet_liv	0.999981
797	ENSG00000132530	XAF1	1.52086	0.645537	0.128295	0.00297283	0.046451	8.2034e-07	2.50396e-06	8	35	14	D1	Liver (STARNET)	EpiXcan	0.994241	starnet_liv	0.999981
798	ENSG00000160783	PMF1	1.52071	0.169648	0.128332	0.03893	0.0156673	0.00458774	0.00992036	37	62	43	D1	Liver (STARNET)	EpiXcan	0.994241	starnet_liv	0.999981
799	ENSG00000138801	PAPSS1	-1.51978	-0.118704	0.128567	0.0600332	0.198397	1.22182e-27	1.10557e-26	38	58	44	D1	Liver (STARNET)	EpiXcan	0.994241	starnet_liv	0.999981
800	ENSG00000106789	CORO2A	1.51935	0.391991	0.128674	0.00609692	0.0317861	4.80439e-05	0.000125693	7	59	7	D1	Liver (STARNET)	EpiXcan	0.994241	starnet_liv	0.999981
801	ENSG00000182648	LINC01006	1.51918	0.0962932	0.128717	0.101001	0.136912	1.57691e-18	9.67338e-18	24	40	30	D1	Liver (STARNET)	EpiXcan	0.994241	starnet_liv	0.999981
802	ENSG00000164124	TMEM144	1.51887	0.142728	0.128795	0.0295858	0.0280792	0.000127722	0.000320347	46	74	51	D1	Liver (STARNET)	EpiXcan	0.994241	starnet_liv	0.999981
803	ENSG00000234840	LINC01239	-1.51852	-0.0793892	0.128883	0.170689	0.316861	4.17986e-47	6.91662e-46	49	89	57	D1	Liver (STARNET)	EpiXcan	0.994241	starnet_liv	0.999981
804	ENSG00000247095	MIR210HG	1.51828	0.102114	0.128943	0.0808538	0.122446	1.61629e-16	9.03185e-16	14	25	14	D1	Liver (STARNET)	EpiXcan	0.994241	starnet_liv	0.999981
805	ENSG00000251424	AC021146.9	-1.51781	-0.123765	0.129063	0.0542424	0.123271	1.68471e-16	9.40227e-16	15	22	18	D1	Liver (STARNET)	EpiXcan	0.994241	starnet_liv	0.999981
806	ENSG00000164574	GALNT10	-1.51684	-0.300554	0.129308	0.0098187	0.0793746	8.09439e-11	3.26488e-10	5	18	8	D1	Liver (STARNET)	EpiXcan	0.994241	starnet_liv	0.999981
807	ENSG00000105383	CD33	1.51671	0.0603929	0.129341	0.155454	0.312984	3.98421e-46	6.40085e-45	51	63	60	D1	Liver (STARNET)	EpiXcan	0.994241	starnet_liv	0.999981
808	ENSG00000141258	SGSM2	-1.51613	-0.544863	0.129487	0.00507008	0.169452	4.30791e-23	3.25317e-22	12	20	16	D1	Liver (STARNET)	EpiXcan	0.994241	starnet_liv	0.999981
809	ENSG00000183386	FHL3	1.51595	0.166753	0.129532	0.0233795	0.0278125	0.000156264	0.000388619	19	24	20	D1	Liver (STARNET)	EpiXcan	0.994241	starnet_liv	0.999981
810	ENSG00000197081	IGF2R	-1.51552	-0.251783	0.12964	0.0141091	0.0549639	7.97174e-08	2.63167e-07	6	17	7	D1	Liver (STARNET)	EpiXcan	0.994241	starnet_liv	0.999981
811	ENSG00000118004	COLEC11	-1.5151	-0.058864	0.129746	0.24953	0.459235	1.355e-76	4.52968e-75	42	78	45	D1	Liver (STARNET)	EpiXcan	0.994241	starnet_liv	0.999981
812	ENSG00000130560	UBAC1	-1.51496	-0.0974048	0.129784	0.099481	0.147611	3.91909e-20	2.59664e-19	48	72	59	D1	Liver (STARNET)	EpiXcan	0.994241	starnet_liv	0.999981
813	ENSG00000125912	NCLN	1.51446	0.22846	0.129908	0.0217244	0.0862029	6.23439e-12	2.68393e-11	5	33	8	D1	Liver (STARNET)	EpiXcan	0.994241	starnet_liv	0.999981
814	ENSG00000254211	LINC01485	-1.5142	-0.0891041	0.129976	0.142898	0.149824	3.63801e-20	2.41767e-19	70	108	90	D1	Liver (STARNET)	EpiXcan	0.994241	starnet_liv	0.999981
815	ENSG00000066455	GOLGA5	-1.51397	-0.13994	0.130032	0.0484283	0.0529937	1.14728e-07	3.7353e-07	46	69	48	D1	Liver (STARNET)	EpiXcan	0.994241	starnet_liv	0.999981
816	ENSG00000105852	PON3	-1.51306	-0.0515451	0.130265	0.308475	0.291487	7.85913e-43	1.14834e-41	64	75	71	D1	Liver (STARNET)	EpiXcan	0.994241	starnet_liv	0.999981
817	ENSG00000115652	UXS1	-1.51294	-0.25719	0.130294	0.0117617	0.0493883	3.44318e-07	1.08191e-06	7	34	9	D1	Liver (STARNET)	EpiXcan	0.994241	starnet_liv	0.999981
818	ENSG00000161265	U2AF1L4	-1.51275	-0.0477658	0.130343	0.324043	0.394177	7.1499e-63	1.7272e-61	60	82	70	D1	Liver (STARNET)	EpiXcan	0.994241	starnet_liv	0.999981
819	ENSG00000180376	CCDC66	-1.51239	-0.159906	0.130435	0.0362408	0.067841	2.22294e-09	8.13806e-09	20	44	21	D1	Liver (STARNET)	EpiXcan	0.994241	starnet_liv	0.999981
820	ENSG00000173442	EHBP1L1	-1.51227	-0.147464	0.130465	0.0331699	0.0119546	0.0135174	0.0278294	27	51	31	D1	Liver (STARNET)	EpiXcan	0.994241	starnet_liv	0.999981
821	ENSG00000117643	MAN1C1	-1.51224	-0.0594468	0.130473	0.249712	0.323734	1.50915e-48	2.6047e-47	18	25	20	D1	Liver (STARNET)	EpiXcan	0.994241	starnet_liv	0.999981
822	ENSG00000164338	UTP15	1.51188	0.277098	0.130565	0.0111434	0.0257377	0.0002063	0.000505459	10	19	14	D1	Liver (STARNET)	EpiXcan	0.994241	starnet_liv	0.999981
823	ENSG00000104872	PIH1D1	1.51187	0.174869	0.130568	0.0395054	0.0584414	1.8068e-08	6.22228e-08	16	62	17	D1	Liver (STARNET)	EpiXcan	0.994241	starnet_liv	0.999981
824	ENSG00000161513	FDXR	-1.51089	-0.211771	0.130817	0.0225586	0.0115288	0.0150539	0.0308107	27	94	31	D1	Liver (STARNET)	EpiXcan	0.994241	starnet_liv	0.999981
825	ENSG00000144741	SLC25A26	1.51079	0.0917527	0.130842	0.125091	0.125293	8.2762e-17	4.68407e-16	79	157	94	D1	Liver (STARNET)	EpiXcan	0.994241	starnet_liv	0.999981
826	ENSG00000074590	NUAK1	-1.51002	-0.0927725	0.131039	0.0860879	0.0852808	1.30136e-11	5.49344e-11	50	91	56	D1	Liver (STARNET)	EpiXcan	0.994241	starnet_liv	0.999981
827	ENSG00000235169	SMIM1	1.50939	0.441532	0.1312	0.00909636	0.0373224	1.11785e-05	3.12395e-05	9	25	11	D1	Liver (STARNET)	EpiXcan	0.994241	starnet_liv	0.999981
828	ENSG00000121671	CRY2	-1.50868	-0.0964972	0.131381	0.107412	0.243918	2.43641e-34	2.76852e-33	29	41	36	D1	Liver (STARNET)	EpiXcan	0.994241	starnet_liv	0.999981
829	ENSG00000150456	EEF1AKMT1	1.508	0.18779	0.131555	0.0277334	0.0669572	1.63468e-09	6.04297e-09	14	22	16	D1	Liver (STARNET)	EpiXcan	0.994241	starnet_liv	0.999981
830	ENSG00000106299	WASL	-1.50693	-0.437313	0.131828	0.00397987	0.0170229	0.00306002	0.00672676	6	13	9	D1	Liver (STARNET)	EpiXcan	0.994241	starnet_liv	0.999981
831	ENSG00000170049	KCNAB3	1.5054	0.267938	0.132221	0.0118153	0.0329457	3.27645e-05	8.72358e-05	7	27	9	D1	Liver (STARNET)	EpiXcan	0.994241	starnet_liv	0.999981
832	ENSG00000131374	TBC1D5	1.50527	0.111448	0.132256	0.119558	0.0807057	3.20507e-11	1.32259e-10	177	208	202	D1	Liver (STARNET)	EpiXcan	0.994241	starnet_liv	0.999981
833	ENSG00000140319	SRP14	1.50518	0.108679	0.132278	0.0692198	0.195359	1.11595e-26	9.76399e-26	20	34	22	D1	Liver (STARNET)	EpiXcan	0.994241	starnet_liv	0.999981
834	ENSG00000138772	ANXA3	1.5051	0.284044	0.1323	0.0109551	0.0371032	1.16343e-05	3.24446e-05	19	32	23	D1	Liver (STARNET)	EpiXcan	0.994241	starnet_liv	0.999981
835	ENSG00000181481	RNF135	-1.50487	-0.497784	0.132357	0.00573138	0.0100598	0.0213851	0.0431219	5	6	6	D1	Liver (STARNET)	EpiXcan	0.994241	starnet_liv	0.999981
836	ENSG00000087258	GNAO1	1.50471	0.300384	0.132399	0.008699	0.0184878	0.0019433	0.00434992	4	9	5	D1	Liver (STARNET)	EpiXcan	0.994241	starnet_liv	0.999981
837	ENSG00000111671	SPSB2	-1.50462	-0.04869	0.132421	0.305812	0.38299	1.79926e-59	4.0439e-58	23	46	29	D1	Liver (STARNET)	EpiXcan	0.994241	starnet_liv	0.999981
838	ENSG00000103174	NAGPA	1.50415	0.307517	0.132544	0.00805788	0.116188	6.38412e-16	3.46081e-15	8	38	16	D1	Liver (STARNET)	EpiXcan	0.994241	starnet_liv	0.999981
839	ENSG00000143924	EML4	1.50336	0.205841	0.132747	0.0225086	0.0584751	2.31853e-08	7.91662e-08	26	48	33	D1	Liver (STARNET)	EpiXcan	0.994241	starnet_liv	0.999981
840	ENSG00000243667	WDR92	-1.50311	-0.244072	0.132809	0.0101382	0.014961	0.00554969	0.011911	18	30	24	D1	Liver (STARNET)	EpiXcan	0.994241	starnet_liv	0.999981
841	ENSG00000185664	PMEL	1.50236	0.256488	0.133003	0.00800934	0.0245038	0.000380967	0.000910003	3	13	4	D1	Liver (STARNET)	EpiXcan	0.994241	starnet_liv	0.999981
842	ENSG00000247903	AC024896.1	1.50221	0.144867	0.133044	0.0361143	0.236273	5.98984e-34	6.72548e-33	7	35	15	D1	Liver (STARNET)	EpiXcan	0.994241	starnet_liv	0.999981
843	ENSG00000152049	KCNE4	-1.5016	-0.824227	0.1332	0.0017053	0.015075	0.00536732	0.0115364	1	21	1	D1	Liver (STARNET)	EpiXcan	0.994241	starnet_liv	0.999981
844	ENSG00000154134	ROBO3	1.50157	0.111663	0.133209	0.0690829	0.110342	5.70705e-15	2.93854e-14	25	67	27	D1	Liver (STARNET)	EpiXcan	0.994241	starnet_liv	0.999981
845	ENSG00000198732	SMOC1	-1.50117	-0.55978	0.133312	0.00355743	0.158955	8.29591e-22	5.94915e-21	5	7	7	D1	Liver (STARNET)	EpiXcan	0.994241	starnet_liv	0.999981
846	ENSG00000119723	COQ6	-1.50088	-0.148415	0.133386	0.04127	0.104975	4.31786e-14	2.11546e-13	17	40	22	D1	Liver (STARNET)	EpiXcan	0.994241	starnet_liv	0.999981
847	ENSG00000214796	AC098934.1	-1.50061	-0.0678107	0.133455	0.204204	0.291582	4.97816e-42	7.09375e-41	12	23	13	D1	Liver (STARNET)	EpiXcan	0.994241	starnet_liv	0.999981
848	ENSG00000040933	INPP4A	1.49963	0.384746	0.13371	0.00385012	0.0172151	0.00281148	0.00620513	3	5	4	D1	Liver (STARNET)	EpiXcan	0.994241	starnet_liv	0.999981
849	ENSG00000170270	GON7	1.49949	0.34125	0.133747	0.00644141	0.0152003	0.0049718	0.0107141	7	10	8	D1	Liver (STARNET)	EpiXcan	0.994241	starnet_liv	0.999981
850	ENSG00000146147	MLIP	-1.49803	-0.0518435	0.134127	0.384181	0.704196	1.50997e-165	2.85557e-163	63	84	69	D1	Liver (STARNET)	EpiXcan	0.994241	starnet_liv	0.999981
851	ENSG00000183281	PLGLB1	-1.49773	-0.047839	0.134203	0.524725	0.623888	9.08538e-128	7.7595e-126	43	100	51	D1	Liver (STARNET)	EpiXcan	0.994241	starnet_liv	0.999981
852	ENSG00000136448	NMT1	-1.49735	-0.068117	0.134302	0.212133	0.277289	7.49562e-40	1.00943e-38	62	92	75	D1	Liver (STARNET)	EpiXcan	0.994241	starnet_liv	0.999981
853	ENSG00000188895	MSL1	1.49728	0.16595	0.134319	0.0349244	0.104212	5.35666e-14	2.60608e-13	6	23	11	D1	Liver (STARNET)	EpiXcan	0.994241	starnet_liv	0.999981
854	ENSG00000055950	MRPL43	1.49715	0.255571	0.134353	0.0106921	0.0298406	7.8118e-05	0.000200024	8	10	10	D1	Liver (STARNET)	EpiXcan	0.994241	starnet_liv	0.999981
855	ENSG00000241878	PISD	-1.49659	-0.260624	0.1345	0.00675646	0.0226425	0.00059188	0.00139097	1	2	2	D1	Liver (STARNET)	EpiXcan	0.994241	starnet_liv	0.999981
856	ENSG00000173818	ENDOV	1.49621	0.216729	0.134599	0.0217092	0.0331052	3.30414e-05	8.78846e-05	36	51	40	D1	Liver (STARNET)	EpiXcan	0.994241	starnet_liv	0.999981
857	ENSG00000166263	STXBP4	1.4962	0.175172	0.134602	0.0258401	0.025726	0.000250398	0.000608425	12	21	12	D1	Liver (STARNET)	EpiXcan	0.994241	starnet_liv	0.999981
858	ENSG00000100147	CCDC134	-1.49568	-0.250338	0.134736	0.0136774	0.129176	2.27668e-17	1.32886e-16	9	35	14	D1	Liver (STARNET)	EpiXcan	0.994241	starnet_liv	0.999981
859	ENSG00000138036	DYNC2LI1	1.49519	0.0910944	0.134866	0.1385	0.261018	8.37244e-37	1.03584e-35	12	69	14	D1	Liver (STARNET)	EpiXcan	0.994241	starnet_liv	0.999981
860	ENSG00000198937	CCDC167	-1.49501	-0.162785	0.134913	0.0282973	0.0522656	1.72979e-07	5.56069e-07	46	71	61	D1	Liver (STARNET)	EpiXcan	0.994241	starnet_liv	0.999981
861	ENSG00000099785	MARCH2	1.49383	0.100262	0.13522	0.0491952	0.190871	4.9203e-26	4.16198e-25	19	38	26	D1	Liver (STARNET)	EpiXcan	0.994241	starnet_liv	0.999981
862	ENSG00000169242	EFNA1	1.49326	0.446664	0.13537	0.00320422	0.0124207	0.0117154	0.0243047	11	21	16	D1	Liver (STARNET)	EpiXcan	0.994241	starnet_liv	0.999981
863	ENSG00000101363	MANBAL	1.49231	0.12369	0.135617	0.0504645	0.117441	5.99709e-16	3.26169e-15	5	8	5	D1	Liver (STARNET)	EpiXcan	0.994241	starnet_liv	0.999981
864	ENSG00000160856	FCRL3	-1.49231	-0.109966	0.135619	0.0622516	0.221947	7.46403e-31	7.54842e-30	27	50	36	D1	Liver (STARNET)	EpiXcan	0.994241	starnet_liv	0.999981
865	ENSG00000135913	USP37	-1.49189	-0.171118	0.135728	0.0300916	0.037649	8.04939e-06	2.27251e-05	30	61	34	D1	Liver (STARNET)	EpiXcan	0.994241	starnet_liv	0.999981
866	ENSG00000079739	PGM1	1.49138	0.110485	0.135863	0.0559958	0.154186	6.28708e-21	4.33933e-20	7	31	10	D1	Liver (STARNET)	EpiXcan	0.994241	starnet_liv	0.999981
867	ENSG00000132275	RRP8	-1.49076	-0.378035	0.136025	0.00655737	0.0773565	6.34815e-11	2.57151e-10	7	11	11	D1	Liver (STARNET)	EpiXcan	0.994241	starnet_liv	0.999981
868	ENSG00000082153	BZW1	-1.48928	-0.170489	0.136412	0.0327977	0.0614064	1.00875e-08	3.54119e-08	13	26	15	D1	Liver (STARNET)	EpiXcan	0.994241	starnet_liv	0.999981
869	ENSG00000089351	GRAMD1A	-1.48843	-0.12476	0.136638	0.0555945	0.133773	7.97184e-19	4.94987e-18	22	48	32	D1	Liver (STARNET)	EpiXcan	0.994241	starnet_liv	0.999981
870	ENSG00000135476	ESPL1	-1.48835	-0.0421477	0.13666	0.411874	0.485484	1.81069e-83	7.00874e-82	56	94	65	D1	Liver (STARNET)	EpiXcan	0.994241	starnet_liv	0.999981
871	ENSG00000010626	LRRC23	-1.48795	-0.0531691	0.136764	0.233654	0.47019	9.28877e-80	3.32337e-78	10	24	12	D1	Liver (STARNET)	EpiXcan	0.994241	starnet_liv	0.999981
872	ENSG00000092068	SLC7A8	1.48735	0.222074	0.136923	0.0216806	0.0162666	0.00361391	0.00788935	22	45	29	D1	Liver (STARNET)	EpiXcan	0.994241	starnet_liv	0.999981
873	ENSG00000168056	LTBP3	1.4873	0.0455119	0.136936	0.304988	0.435441	2.0924e-72	6.33849e-71	38	126	46	D1	Liver (STARNET)	EpiXcan	0.994241	starnet_liv	0.999981
874	ENSG00000185038	MROH2A	1.48693	0.130514	0.137034	0.0478533	0.0696654	1.14996e-09	4.28942e-09	35	54	40	D1	Liver (STARNET)	EpiXcan	0.994241	starnet_liv	0.999981
875	ENSG00000196922	ZNF252P	1.4835	0.0485589	0.137942	0.283774	0.336029	6.47874e-51	1.19952e-49	36	92	48	D1	Liver (STARNET)	EpiXcan	0.994241	starnet_liv	0.999981
876	ENSG00000102606	ARHGEF7	-1.48291	-0.110144	0.138099	0.0650177	0.111689	4.65215e-15	2.40661e-14	41	84	52	D1	Liver (STARNET)	EpiXcan	0.994241	starnet_liv	0.999981
877	ENSG00000136848	DAB2IP	-1.48147	-0.283633	0.138481	0.00896153	0.0139403	0.00704615	0.0149746	12	17	14	D1	Liver (STARNET)	EpiXcan	0.994241	starnet_liv	0.999981
878	ENSG00000152904	GGPS1	-1.4803	-0.106153	0.138793	0.0497341	0.0887932	2.81782e-12	1.23477e-11	14	36	14	D1	Liver (STARNET)	EpiXcan	0.994241	starnet_liv	0.999981
879	ENSG00000126215	XRCC3	1.47981	0.183944	0.138923	0.0226557	0.0704607	8.07061e-10	3.04384e-09	6	13	7	D1	Liver (STARNET)	EpiXcan	0.994241	starnet_liv	0.999981
880	ENSG00000170949	ZNF160	-1.47945	-0.0808433	0.13902	0.188629	0.419493	3.87341e-67	1.0422e-65	22	73	30	D1	Liver (STARNET)	EpiXcan	0.994241	starnet_liv	0.999981
881	ENSG00000114670	NEK11	1.47938	0.129932	0.139038	0.0324407	0.0824825	3.03925e-11	1.25612e-10	18	26	20	D1	Liver (STARNET)	EpiXcan	0.994241	starnet_liv	0.999981
882	ENSG00000125945	ZNF436	-1.47911	-0.0396709	0.139111	0.431917	0.476736	1.31741e-84	5.22151e-83	28	41	37	D1	Liver (STARNET)	EpiXcan	0.994241	starnet_liv	0.999981
883	ENSG00000253426	AC022784.3	1.47893	0.117304	0.139158	0.0487148	0.100113	1.67185e-13	7.90709e-13	19	36	25	D1	Liver (STARNET)	EpiXcan	0.994241	starnet_liv	0.999981
884	ENSG00000134779	TPGS2	1.47795	0.0742329	0.139422	0.132853	0.196274	7.69334e-27	6.77607e-26	28	39	34	D1	Liver (STARNET)	EpiXcan	0.994241	starnet_liv	0.999981
885	ENSG00000253719	ATXN7L3B	-1.47573	-0.129627	0.140017	0.0704082	0.105722	2.5561e-14	1.27066e-13	29	41	38	D1	Liver (STARNET)	EpiXcan	0.994241	starnet_liv	0.999981
886	ENSG00000135838	NPL	1.47435	0.22448	0.140386	0.0337912	0.0596311	1.53636e-08	5.31442e-08	19	38	20	D1	Liver (STARNET)	EpiXcan	0.994241	starnet_liv	0.999981
887	ENSG00000167261	DPEP2	1.4735	0.261642	0.140615	0.0192795	0.0333308	3.32e-05	8.82887e-05	11	20	13	D1	Liver (STARNET)	EpiXcan	0.994241	starnet_liv	0.999981
888	ENSG00000134013	LOXL2	-1.47343	-0.170682	0.140635	0.0270518	0.057213	3.26112e-08	1.1027e-07	15	41	18	D1	Liver (STARNET)	EpiXcan	0.994241	starnet_liv	0.999981
889	ENSG00000111530	CAND1	1.47088	0.122218	0.141324	0.0456457	0.0555011	5.09754e-08	1.70321e-07	41	62	50	D1	Liver (STARNET)	EpiXcan	0.994241	starnet_liv	0.999981
890	ENSG00000150510	FAM124A	1.47055	0.159315	0.141412	0.0337605	0.0630059	8.43046e-09	2.98402e-08	28	75	33	D1	Liver (STARNET)	EpiXcan	0.994241	starnet_liv	0.999981
891	ENSG00000108641	B9D1	1.47051	0.228246	0.141422	0.0151131	0.0132446	0.00893146	0.0187674	25	36	30	D1	Liver (STARNET)	EpiXcan	0.994241	starnet_liv	0.999981
892	ENSG00000107551	RASSF4	1.47022	0.148829	0.141502	0.0367106	0.107622	1.84461e-14	9.24959e-14	23	126	31	D1	Liver (STARNET)	EpiXcan	0.994241	starnet_liv	0.999981
893	ENSG00000108479	GALK1	1.46881	0.0399962	0.141884	0.419783	0.571425	1.08523e-109	6.90683e-108	33	72	43	D1	Liver (STARNET)	EpiXcan	0.994241	starnet_liv	0.999981
894	ENSG00000088926	F11	-1.46745	-0.294643	0.142254	0.010782	0.0172395	0.00293195	0.00646239	11	45	11	D1	Liver (STARNET)	EpiXcan	0.994241	starnet_liv	0.999981
895	ENSG00000100867	DHRS2	-1.46733	-0.040964	0.142286	0.465742	0.61241	1.71048e-124	1.44225e-122	42	136	48	D1	Liver (STARNET)	EpiXcan	0.994241	starnet_liv	0.999981
896	ENSG00000214456	PLIN5	-1.46707	-0.309159	0.142357	0.00484489	0.0416996	2.44837e-06	7.19298e-06	5	10	8	D1	Liver (STARNET)	EpiXcan	0.994241	starnet_liv	0.999981
897	ENSG00000100084	HIRA	-1.46667	-0.517465	0.142465	0.00404286	0.0121648	0.0126732	0.0261809	10	16	11	D1	Liver (STARNET)	EpiXcan	0.994241	starnet_liv	0.999981
898	ENSG00000198912	C1orf174	1.46582	0.104255	0.142698	0.0852716	0.240156	8.15862e-34	9.12965e-33	23	39	27	D1	Liver (STARNET)	EpiXcan	0.994241	starnet_liv	0.999981
899	ENSG00000124212	PTGIS	1.4648	0.206356	0.142975	0.021311	0.0298826	8.09266e-05	0.000206896	13	14	14	D1	Liver (STARNET)	EpiXcan	0.994241	starnet_liv	0.999981
900	ENSG00000106258	CYP3A5	1.46452	0.0595933	0.143053	0.232668	0.37709	4.60108e-59	1.02196e-57	47	85	57	D1	Liver (STARNET)	EpiXcan	0.994241	starnet_liv	0.999981
901	ENSG00000103091	WDR59	-1.46413	-0.184751	0.143159	0.0267752	0.0495267	3.22168e-07	1.01641e-06	42	67	52	D1	Liver (STARNET)	EpiXcan	0.994241	starnet_liv	0.999981
902	ENSG00000262160	AC020978.6	-1.46389	-0.187418	0.143224	0.020633	0.0481772	4.83764e-07	1.50084e-06	16	47	21	D1	Liver (STARNET)	EpiXcan	0.994241	starnet_liv	0.999981
903	ENSG00000132952	USPL1	1.46384	0.179435	0.143237	0.0230717	0.0163061	0.00306359	0.00673348	27	47	28	D1	Liver (STARNET)	EpiXcan	0.994241	starnet_liv	0.999981
904	ENSG00000144043	TEX261	-1.46248	-0.123018	0.14361	0.0487842	0.133056	9.34655e-18	5.54841e-17	12	26	17	D1	Liver (STARNET)	EpiXcan	0.994241	starnet_liv	0.999981
905	ENSG00000183506	PI4KAP2	1.46133	0.052997	0.143925	0.424152	0.457358	1.38141e-77	4.72535e-76	90	178	110	D1	Liver (STARNET)	EpiXcan	0.994241	starnet_liv	0.999981
906	ENSG00000264538	SUZ12P1	1.4613	0.264455	0.143933	0.0100818	0.0153555	0.0051049	0.0109973	10	48	13	D1	Liver (STARNET)	EpiXcan	0.994241	starnet_liv	0.999981
907	ENSG00000147687	TATDN1	-1.46027	-0.202005	0.144215	0.0218846	0.0388392	7.1234e-06	2.02143e-05	21	47	32	D1	Liver (STARNET)	EpiXcan	0.994241	starnet_liv	0.999981
908	ENSG00000100116	GCAT	-1.45958	-0.0937488	0.144405	0.0820656	0.172936	1.69764e-23	1.30887e-22	30	51	32	D1	Liver (STARNET)	EpiXcan	0.994241	starnet_liv	0.999981
909	ENSG00000136485	DCAF7	1.45836	0.562942	0.144743	0.00378513	0.0284561	0.000132497	0.000331569	3	12	3	D1	Liver (STARNET)	EpiXcan	0.994241	starnet_liv	0.999981
910	ENSG00000023909	GCLM	1.45621	0.186908	0.145334	0.0227242	0.0504075	1.7655e-07	5.66587e-07	7	18	8	D1	Liver (STARNET)	EpiXcan	0.994241	starnet_liv	0.999981
911	ENSG00000158373	HIST1H2BD	-1.45593	-0.340357	0.145412	0.00740727	0.0741944	3.62606e-10	1.40274e-09	2	25	3	D1	Liver (STARNET)	EpiXcan	0.994241	starnet_liv	0.999981
912	ENSG00000134539	KLRD1	-1.45509	-0.178736	0.145643	0.0232903	0.0427737	2.46068e-06	7.22752e-06	13	27	15	D1	Liver (STARNET)	EpiXcan	0.994241	starnet_liv	0.999981
913	ENSG00000143797	MBOAT2	1.4533	0.207353	0.14614	0.0156003	0.015139	0.00463818	0.0100245	13	26	15	D1	Liver (STARNET)	EpiXcan	0.994241	starnet_liv	0.999981
914	ENSG00000150477	KIAA1328	1.45316	0.177859	0.146178	0.0221435	0.0495332	3.24368e-07	1.02287e-06	13	28	14	D1	Liver (STARNET)	EpiXcan	0.994241	starnet_liv	0.999981
915	ENSG00000146067	FAM193B	-1.45275	-0.224228	0.146295	0.0174938	0.0293658	9.52574e-05	0.000241436	18	20	19	D1	Liver (STARNET)	EpiXcan	0.994241	starnet_liv	0.999981
916	ENSG00000111639	MRPL51	-1.4525	-0.200839	0.146363	0.0195031	0.0938054	1.21975e-12	5.48846e-12	10	22	12	D1	Liver (STARNET)	EpiXcan	0.994241	starnet_liv	0.999981
917	ENSG00000123609	NMI	1.45184	0.222207	0.146546	0.0295659	0.0543382	7.49762e-08	2.4801e-07	24	59	29	D1	Liver (STARNET)	EpiXcan	0.994241	starnet_liv	0.999981
918	ENSG00000131941	RHPN2	-1.45099	-0.266101	0.146783	0.0107528	0.0407512	3.20311e-06	9.33252e-06	4	9	5	D1	Liver (STARNET)	EpiXcan	0.994241	starnet_liv	0.999981
919	ENSG00000180190	TDRP	-1.45095	-0.136227	0.146794	0.0359735	0.068734	1.40852e-09	5.22589e-09	26	52	40	D1	Liver (STARNET)	EpiXcan	0.994241	starnet_liv	0.999981
920	ENSG00000248290	TNXA	1.45031	0.0775874	0.146971	0.151486	0.199347	2.90882e-27	2.60182e-26	57	95	67	D1	Liver (STARNET)	EpiXcan	0.994241	starnet_liv	0.999981
921	ENSG00000213780	GTF2H4	-1.45028	-0.108886	0.14698	0.140193	0.173533	1.90016e-23	1.46246e-22	47	65	51	D1	Liver (STARNET)	EpiXcan	0.994241	starnet_liv	0.999981
922	ENSG00000184584	TMEM173	1.44958	0.0973919	0.147177	0.0716283	0.0910612	2.00385e-12	8.86891e-12	14	24	15	D1	Liver (STARNET)	EpiXcan	0.994241	starnet_liv	0.999981
923	ENSG00000196159	FAT4	-1.44855	-0.106378	0.147464	0.0710826	0.101463	1.11798e-13	5.33711e-13	15	21	16	D1	Liver (STARNET)	EpiXcan	0.994241	starnet_liv	0.999981
924	ENSG00000231467	AL022314.1	-1.44667	-0.149022	0.147988	0.0440868	0.102364	6.05459e-14	2.93485e-13	25	75	33	D1	Liver (STARNET)	EpiXcan	0.994241	starnet_liv	0.999981
925	ENSG00000226147	TUBBP10	1.44654	0.221408	0.148027	0.0155454	0.0478852	5.54617e-07	1.71302e-06	19	36	24	D1	Liver (STARNET)	EpiXcan	0.994241	starnet_liv	0.999981
926	ENSG00000124588	NQO2	1.44608	0.153003	0.148154	0.0325225	0.721326	2.67921e-178	6.56803e-176	44	71	50	D1	Liver (STARNET)	EpiXcan	0.994241	starnet_liv	0.999981
927	ENSG00000166922	SCG5	-1.44551	-0.047302	0.148315	0.414454	0.484177	2.66783e-83	1.02665e-81	56	115	63	D1	Liver (STARNET)	EpiXcan	0.994241	starnet_liv	0.999981
928	ENSG00000077063	CTTNBP2	-1.44487	-0.169816	0.148496	0.0267512	0.0154453	0.00463184	0.0100125	29	44	34	D1	Liver (STARNET)	EpiXcan	0.994241	starnet_liv	0.999981
929	ENSG00000187634	SAMD11	1.4448	0.208483	0.148515	0.0406875	0.0642689	4.81193e-09	1.7263e-08	35	57	46	D1	Liver (STARNET)	EpiXcan	0.994241	starnet_liv	0.999981
930	ENSG00000141452	C18orf8	1.44412	0.236444	0.148706	0.0151015	0.0457952	7.94836e-07	2.42891e-06	6	9	7	D1	Liver (STARNET)	EpiXcan	0.994241	starnet_liv	0.999981
931	ENSG00000119431	HDHD3	1.44384	0.11083	0.148784	0.0752798	0.289901	8.23724e-42	1.16252e-40	26	43	33	D1	Liver (STARNET)	EpiXcan	0.994241	starnet_liv	0.999981
932	ENSG00000153208	MERTK	-1.44369	-0.0589566	0.148826	0.205898	0.289078	5.47651e-42	7.79548e-41	12	15	13	D1	Liver (STARNET)	EpiXcan	0.994241	starnet_liv	0.999981
933	ENSG00000111490	TBC1D30	-1.44294	-0.155537	0.149039	0.0262844	0.01972	0.00137719	0.00312326	14	17	15	D1	Liver (STARNET)	EpiXcan	0.994241	starnet_liv	0.999981
934	ENSG00000170248	PDCD6IP	-1.44182	-0.121024	0.149353	0.0516824	0.0902965	2.23026e-12	9.84466e-12	29	54	32	D1	Liver (STARNET)	EpiXcan	0.994241	starnet_liv	0.999981
935	ENSG00000242220	TCP10L	1.44094	0.0946405	0.1496	0.128964	0.19858	3.17466e-27	2.83386e-26	13	28	15	D1	Liver (STARNET)	EpiXcan	0.994241	starnet_liv	0.999981
936	ENSG00000146263	MMS22L	-1.44071	-0.111533	0.149668	0.0728276	0.126312	6.26127e-17	3.55737e-16	6	15	7	D1	Liver (STARNET)	EpiXcan	0.994241	starnet_liv	0.999981
937	ENSG00000143575	HAX1	-1.43936	-0.0861255	0.15005	0.0959368	0.187691	8.19244e-26	6.87272e-25	3	14	6	D1	Liver (STARNET)	EpiXcan	0.994241	starnet_liv	0.999981
938	ENSG00000099814	CEP170B	1.43883	0.234747	0.150199	0.0141531	0.0207485	0.00111617	0.00255019	15	33	17	D1	Liver (STARNET)	EpiXcan	0.994241	starnet_liv	0.999981
939	ENSG00000153391	INO80C	-1.43875	-0.504642	0.150221	0.00877194	0.0324289	3.58993e-05	9.52183e-05	7	30	9	D1	Liver (STARNET)	EpiXcan	0.994241	starnet_liv	0.999981
940	ENSG00000164181	ELOVL7	1.4385	0.133331	0.150291	0.0536639	0.0210687	0.00100163	0.00229882	54	78	63	D1	Liver (STARNET)	EpiXcan	0.994241	starnet_liv	0.999981
941	ENSG00000150995	ITPR1	-1.4385	-0.0874309	0.150293	0.0861133	0.124194	7.54626e-17	4.27643e-16	23	47	34	D1	Liver (STARNET)	EpiXcan	0.994241	starnet_liv	0.999981
942	ENSG00000136144	RCBTB1	1.4381	0.225908	0.150406	0.0158561	0.061566	8.41747e-09	2.98022e-08	18	33	23	D1	Liver (STARNET)	EpiXcan	0.994241	starnet_liv	0.999981
943	ENSG00000084453	SLCO1A2	-1.43514	-0.106959	0.151247	0.063188	0.140239	3.34325e-19	2.11053e-18	18	49	22	D1	Liver (STARNET)	EpiXcan	0.994241	starnet_liv	0.999981
944	ENSG00000005100	DHX33	1.43467	0.110761	0.151381	0.0690652	0.108932	5.93777e-15	3.05377e-14	25	49	28	D1	Liver (STARNET)	EpiXcan	0.994241	starnet_liv	0.999981
945	ENSG00000205659	LIN52	-1.43397	-0.147032	0.151582	0.0280626	0.103414	4.03014e-14	1.97963e-13	22	35	31	D1	Liver (STARNET)	EpiXcan	0.994241	starnet_liv	0.999981
946	ENSG00000111199	TRPV4	-1.43384	-0.278316	0.151618	0.0128126	0.0301028	8.12126e-05	0.000207467	25	60	34	D1	Liver (STARNET)	EpiXcan	0.994241	starnet_liv	0.999981
947	ENSG00000135763	URB2	-1.43183	-0.22745	0.152193	0.0138461	0.0429503	1.93299e-06	5.72202e-06	3	3	3	D1	Liver (STARNET)	EpiXcan	0.994241	starnet_liv	0.999981
948	ENSG00000249746	AC099509.1	1.43047	0.0767115	0.152581	0.120783	0.206497	1.94303e-28	1.81012e-27	14	29	17	D1	Liver (STARNET)	EpiXcan	0.994241	starnet_liv	0.999981
949	ENSG00000125827	TMX4	-1.43046	-0.104159	0.152584	0.0720717	0.0649515	3.95602e-09	1.42503e-08	33	56	39	D1	Liver (STARNET)	EpiXcan	0.994241	starnet_liv	0.999981
950	ENSG00000140545	MFGE8	1.43026	0.0877336	0.152643	0.0869696	0.133377	7.36125e-18	4.38561e-17	20	49	28	D1	Liver (STARNET)	EpiXcan	0.994241	starnet_liv	0.999981
951	ENSG00000118507	AKAP7	-1.42903	-0.118661	0.152995	0.0670653	0.0907109	2.04966e-12	9.06562e-12	54	85	66	D1	Liver (STARNET)	EpiXcan	0.994241	starnet_liv	0.999981
952	ENSG00000120440	TTLL2	-1.42841	-0.081677	0.153174	0.116162	0.142336	3.81302e-19	2.40365e-18	53	93	59	D1	Liver (STARNET)	EpiXcan	0.994241	starnet_liv	0.999981
953	ENSG00000156256	USP16	1.42777	0.181272	0.153358	0.0218005	0.0334254	2.75262e-05	7.39732e-05	7	13	11	D1	Liver (STARNET)	EpiXcan	0.994241	starnet_liv	0.999981
954	ENSG00000188404	SELL	-1.42664	-0.0818091	0.153685	0.0990909	0.0942358	6.14049e-13	2.8069e-12	79	111	92	D1	Liver (STARNET)	EpiXcan	0.994241	starnet_liv	0.999981
955	ENSG00000132329	RAMP1	-1.42657	-0.178516	0.153703	0.0256127	0.0595139	1.79571e-08	6.18568e-08	18	56	24	D1	Liver (STARNET)	EpiXcan	0.994241	starnet_liv	0.999981
956	ENSG00000156535	CD109	1.42643	0.37513	0.153745	0.00578545	0.0175347	0.00247342	0.0054837	18	42	23	D1	Liver (STARNET)	EpiXcan	0.994241	starnet_liv	0.999981
957	ENSG00000172296	SPTLC3	1.42582	0.0387586	0.153921	0.440485	0.624113	3.00092e-128	2.61357e-126	41	71	51	D1	Liver (STARNET)	EpiXcan	0.994241	starnet_liv	0.999981
958	ENSG00000064651	SLC12A2	-1.4252	-0.170259	0.154101	0.0177671	0.059506	1.47837e-08	5.12456e-08	18	30	22	D1	Liver (STARNET)	EpiXcan	0.994241	starnet_liv	0.999981
959	ENSG00000187764	SEMA4D	-1.42497	-0.240311	0.154166	0.0183906	0.0125577	0.0111171	0.0231288	18	22	21	D1	Liver (STARNET)	EpiXcan	0.994241	starnet_liv	0.999981
960	ENSG00000099940	SNAP29	1.42428	0.0692385	0.154366	0.207655	0.318606	6.71509e-48	1.13967e-46	31	49	35	D1	Liver (STARNET)	EpiXcan	0.994241	starnet_liv	0.999981
961	ENSG00000256185	AC055720.2	1.42414	0.246068	0.154405	0.00925119	0.0182767	0.00216815	0.00483117	13	17	15	D1	Liver (STARNET)	EpiXcan	0.994241	starnet_liv	0.999981
962	ENSG00000148965	SAA4	1.42368	0.115772	0.154539	0.0641791	0.216322	3.36429e-30	3.30634e-29	42	62	48	D1	Liver (STARNET)	EpiXcan	0.994241	starnet_liv	0.999981
963	ENSG00000140326	CDAN1	-1.42365	-0.298613	0.154547	0.00925388	0.0253737	0.000309771	0.000746676	6	7	7	D1	Liver (STARNET)	EpiXcan	0.994241	starnet_liv	0.999981
964	ENSG00000223960	AC009948.1	-1.42193	-0.119554	0.155048	0.034396	0.037274	1.05542e-05	2.95508e-05	23	38	28	D1	Liver (STARNET)	EpiXcan	0.994241	starnet_liv	0.999981
965	ENSG00000198478	SH3BGRL2	-1.42183	-0.268102	0.155077	0.0111077	0.0387987	5.75355e-06	1.64433e-05	4	19	4	D1	Liver (STARNET)	EpiXcan	0.994241	starnet_liv	0.999981
966	ENSG00000127328	RAB3IP	1.42165	0.101313	0.155127	0.0654553	0.161787	4.36072e-22	3.15794e-21	51	74	60	D1	Liver (STARNET)	EpiXcan	0.994241	starnet_liv	0.999981
967	ENSG00000163251	FZD5	-1.42112	-0.151339	0.155283	0.0419215	0.0672334	2.14154e-09	7.85309e-09	15	22	16	D1	Liver (STARNET)	EpiXcan	0.994241	starnet_liv	0.999981
968	ENSG00000167461	RAB8A	-1.42011	-0.235767	0.155577	0.0135509	0.0319171	4.693e-05	0.000122973	15	30	17	D1	Liver (STARNET)	EpiXcan	0.994241	starnet_liv	0.999981
969	ENSG00000214944	ARHGEF28	-1.41876	-0.0457966	0.155969	0.412397	0.680867	2.26267e-154	3.48294e-152	57	94	72	D1	Liver (STARNET)	EpiXcan	0.994241	starnet_liv	0.999981
970	ENSG00000196263	ZNF471	-1.41823	-0.138169	0.156125	0.0528939	0.120796	2.14262e-16	1.19076e-15	12	20	13	D1	Liver (STARNET)	EpiXcan	0.994241	starnet_liv	0.999981
971	ENSG00000100401	RANGAP1	1.41817	0.233913	0.156142	0.0132187	0.0164965	0.00361894	0.00789901	17	23	20	D1	Liver (STARNET)	EpiXcan	0.994241	starnet_liv	0.999981
972	ENSG00000010318	PHF7	-1.41702	-0.463782	0.156478	0.00312786	0.0104626	0.0203142	0.041094	6	12	9	D1	Liver (STARNET)	EpiXcan	0.994241	starnet_liv	0.999981
973	ENSG00000203896	LIME1	1.417	0.081369	0.156484	0.0940552	0.260718	6.99963e-38	8.9355e-37	18	34	24	D1	Liver (STARNET)	EpiXcan	0.994241	starnet_liv	0.999981
974	ENSG00000135211	TMEM60	1.41667	0.145138	0.156579	0.033658	0.119198	2.46264e-16	1.36461e-15	8	29	12	D1	Liver (STARNET)	EpiXcan	0.994241	starnet_liv	0.999981
975	ENSG00000012963	UBR7	-1.41623	-0.515828	0.156708	0.0030626	0.0220173	0.000799032	0.00185247	8	29	10	D1	Liver (STARNET)	EpiXcan	0.994241	starnet_liv	0.999981
976	ENSG00000170846	AC093323.1	-1.41527	-0.0770934	0.15699	0.110105	0.166226	2.04708e-22	1.50635e-21	87	147	102	D1	Liver (STARNET)	EpiXcan	0.994241	starnet_liv	0.999981
977	ENSG00000164654	MIOS	1.41465	0.162246	0.157172	0.0304006	0.0235143	0.000449601	0.00106721	22	57	27	D1	Liver (STARNET)	EpiXcan	0.994241	starnet_liv	0.999981
978	ENSG00000133657	ATP13A3	1.41452	0.170388	0.15721	0.0260931	0.0480413	5.33821e-07	1.64995e-06	18	38	25	D1	Liver (STARNET)	EpiXcan	0.994241	starnet_liv	0.999981
979	ENSG00000103510	KAT8	-1.41391	-0.107144	0.157387	0.0646111	0.164823	2.82869e-22	2.06885e-21	20	41	28	D1	Liver (STARNET)	EpiXcan	0.994241	starnet_liv	0.999981
980	ENSG00000114054	PCCB	1.41391	0.0621252	0.157389	0.159743	0.227268	9.87107e-32	1.03709e-30	39	67	46	D1	Liver (STARNET)	EpiXcan	0.994241	starnet_liv	0.999981
981	ENSG00000231365	AL359915.2	1.41369	0.0921587	0.157453	0.0801881	0.186727	3.6969e-26	3.14521e-25	24	54	26	D1	Liver (STARNET)	EpiXcan	0.994241	starnet_liv	0.999981
982	ENSG00000100288	CHKB	1.41352	0.2665	0.157503	0.00819298	0.0618904	9.8645e-09	3.46659e-08	2	5	4	D1	Liver (STARNET)	EpiXcan	0.994241	starnet_liv	0.999981
983	ENSG00000174579	MSL2	1.41286	0.124683	0.157696	0.0383545	0.0765664	1.23456e-10	4.90048e-10	5	5	5	D1	Liver (STARNET)	EpiXcan	0.994241	starnet_liv	0.999981
984	ENSG00000176946	THAP4	1.41258	0.147311	0.157779	0.028321	0.0340493	2.52311e-05	6.81234e-05	29	62	33	D1	Liver (STARNET)	EpiXcan	0.994241	starnet_liv	0.999981
985	ENSG00000164089	ETNPPL	-1.41217	-0.291619	0.157899	0.00965445	0.0793663	7.25559e-11	2.92923e-10	17	29	24	D1	Liver (STARNET)	EpiXcan	0.994241	starnet_liv	0.999981
986	ENSG00000148671	ADIRF	1.4116	0.166745	0.158068	0.0228121	0.134579	3.97111e-18	2.39606e-17	20	36	24	D1	Liver (STARNET)	EpiXcan	0.994241	starnet_liv	0.999981
987	ENSG00000127220	ABHD8	1.41088	0.126105	0.158279	0.0490028	0.0980606	2.26168e-13	1.05945e-12	20	34	22	D1	Liver (STARNET)	EpiXcan	0.994241	starnet_liv	0.999981
988	ENSG00000135953	MFSD9	1.41061	0.919957	0.158359	0.00108188	0.0324889	4.05386e-05	0.000106945	2	29	3	D1	Liver (STARNET)	EpiXcan	0.994241	starnet_liv	0.999981
989	ENSG00000102893	PHKB	1.41042	0.40616	0.158414	0.00771827	0.0138846	0.00756364	0.0160153	7	28	7	D1	Liver (STARNET)	EpiXcan	0.994241	starnet_liv	0.999981
990	ENSG00000049618	ARID1B	1.41034	0.21545	0.158441	0.0150747	0.0102702	0.0217956	0.0438962	33	73	40	D1	Liver (STARNET)	EpiXcan	0.994241	starnet_liv	0.999981
991	ENSG00000197408	CYP2B6	-1.40823	-0.283936	0.159063	0.0135335	0.0453693	1.14729e-06	3.46115e-06	14	42	21	D1	Liver (STARNET)	EpiXcan	0.994241	starnet_liv	0.999981
992	ENSG00000182551	ADI1	1.4076	0.204158	0.15925	0.0195184	0.0315516	4.32849e-05	0.000113963	11	15	12	D1	Liver (STARNET)	EpiXcan	0.994241	starnet_liv	0.999981
993	ENSG00000078549	ADCYAP1R1	-1.40753	-0.0329078	0.15927	0.635861	0.76826	7.15772e-205	3.26738e-202	9	13	9	D1	Liver (STARNET)	EpiXcan	0.994241	starnet_liv	0.999981
994	ENSG00000103852	TTC23	1.40662	0.11688	0.15954	0.0556466	0.141295	6.97922e-19	4.34372e-18	14	25	17	D1	Liver (STARNET)	EpiXcan	0.994241	starnet_liv	0.999981
995	ENSG00000204147	ASAH2B	-1.40596	-0.263776	0.159737	0.00981432	0.533307	6.68324e-97	3.35124e-95	15	27	20	D1	Liver (STARNET)	EpiXcan	0.994241	starnet_liv	0.999981
996	ENSG00000173915	USMG5	-1.40565	-0.150265	0.159829	0.0289829	0.0552148	6.70748e-08	2.22876e-07	6	11	7	D1	Liver (STARNET)	EpiXcan	0.994241	starnet_liv	0.999981
997	ENSG00000197008	ZNF138	1.40495	0.134676	0.160037	0.021897	0.0491102	3.66965e-07	1.15007e-06	9	47	11	D1	Liver (STARNET)	EpiXcan	0.994241	starnet_liv	0.999981
998	ENSG00000139546	TARBP2	1.40472	0.197532	0.160103	0.0191378	0.0297217	8.1046e-05	0.000207161	23	54	32	D1	Liver (STARNET)	EpiXcan	0.994241	starnet_liv	0.999981
999	ENSG00000184009	ACTG1	-1.40465	-0.0530368	0.160126	0.277878	0.365226	4.35157e-56	9.04335e-55	17	23	17	D1	Liver (STARNET)	EpiXcan	0.994241	starnet_liv	0.999981
1000	ENSG00000136271	DDX56	1.40337	0.209137	0.160505	0.0165369	0.0638807	4.92453e-09	1.76526e-08	9	57	11	D1	Liver (STARNET)	EpiXcan	0.994241	starnet_liv	0.999981
1001	ENSG00000228445	UGT1A2P	-1.40327	-0.108158	0.160536	0.0367121	0.0766006	1.39953e-10	5.54035e-10	34	101	48	D1	Liver (STARNET)	EpiXcan	0.994241	starnet_liv	0.999981
1002	ENSG00000117009	KMO	1.40321	0.33607	0.160555	0.00676263	0.0747165	2.2213e-10	8.70504e-10	10	29	12	D1	Liver (STARNET)	EpiXcan	0.994241	starnet_liv	0.999981
1003	ENSG00000128815	WDFY4	-1.40301	-0.265755	0.160615	0.0149586	0.0306319	6.21024e-05	0.000160537	21	37	23	D1	Liver (STARNET)	EpiXcan	0.994241	starnet_liv	0.999981
1004	ENSG00000151148	UBE3B	-1.40204	-0.425784	0.160904	0.00350811	0.0100027	0.0237388	0.047636	5	10	6	D1	Liver (STARNET)	EpiXcan	0.994241	starnet_liv	0.999981
1005	ENSG00000168496	FEN1	-1.40124	-0.283532	0.161141	0.010269	0.0364055	1.22162e-05	3.39815e-05	7	15	7	D1	Liver (STARNET)	EpiXcan	0.994241	starnet_liv	0.999981
1006	ENSG00000100330	MTMR3	1.40097	0.0559158	0.161224	0.22245	0.516226	2.14099e-92	9.8411e-91	20	31	23	D1	Liver (STARNET)	EpiXcan	0.994241	starnet_liv	0.999981
1007	ENSG00000198734	F5	1.40089	0.132325	0.161248	0.0533057	0.0658164	3.46617e-09	1.25404e-08	46	63	56	D1	Liver (STARNET)	EpiXcan	0.994241	starnet_liv	0.999981
1008	ENSG00000127663	KDM4B	1.39942	0.0635868	0.161688	0.168377	0.397976	2.199e-63	5.40081e-62	16	26	22	D1	Liver (STARNET)	EpiXcan	0.994241	starnet_liv	0.999981
1009	ENSG00000175691	ZNF77	-1.39844	-0.0654444	0.161982	0.141214	0.223383	4.15889e-31	4.26125e-30	10	14	13	D1	Liver (STARNET)	EpiXcan	0.994241	starnet_liv	0.999981
1010	ENSG00000167280	ENGASE	-1.39757	-0.0547067	0.162242	0.334157	0.439344	1.60956e-75	5.24812e-74	24	37	31	D1	Liver (STARNET)	EpiXcan	0.994241	starnet_liv	0.999981
1011	ENSG00000124767	GLO1	1.39754	0.15678	0.16225	0.0296498	0.123817	9.3218e-17	5.26235e-16	19	39	21	D1	Liver (STARNET)	EpiXcan	0.994241	starnet_liv	0.999981
1012	ENSG00000131669	NINJ1	1.39732	0.10466	0.162318	0.0677073	0.10715	1.50813e-14	7.58824e-14	31	41	37	D1	Liver (STARNET)	EpiXcan	0.994241	starnet_liv	0.999981
1013	ENSG00000115590	IL1R2	1.39534	0.0798214	0.162914	0.122484	0.186934	3.74353e-26	3.17879e-25	24	36	26	D1	Liver (STARNET)	EpiXcan	0.994241	starnet_liv	0.999981
1014	ENSG00000101746	NOL4	-1.39428	-0.094439	0.163233	0.127696	0.180826	6.16154e-25	5.00408e-24	48	96	56	D1	Liver (STARNET)	EpiXcan	0.994241	starnet_liv	0.999981
1015	ENSG00000105963	ADAP1	1.39363	0.234137	0.163431	0.0347369	0.103217	7.05543e-14	3.41e-13	28	104	32	D1	Liver (STARNET)	EpiXcan	0.994241	starnet_liv	0.999981
1016	ENSG00000070476	ZXDC	-1.39358	-0.154375	0.163443	0.0287234	0.153484	3.10695e-21	2.16587e-20	11	31	16	D1	Liver (STARNET)	EpiXcan	0.994241	starnet_liv	0.999981
1017	ENSG00000184956	MUC6	1.39351	0.0972523	0.163467	0.0984101	0.12791	4.30143e-17	2.46931e-16	44	72	58	D1	Liver (STARNET)	EpiXcan	0.994241	starnet_liv	0.999981
1018	ENSG00000166780	C16orf45	1.392	0.120591	0.163922	0.0491624	0.106399	2.66795e-14	1.32527e-13	14	25	16	D1	Liver (STARNET)	EpiXcan	0.994241	starnet_liv	0.999981
1019	ENSG00000130948	HSD17B3	-1.39184	-0.0742694	0.16397	0.127977	0.199472	3.73547e-27	3.31657e-26	19	26	22	D1	Liver (STARNET)	EpiXcan	0.994241	starnet_liv	0.999981
1020	ENSG00000182512	GLRX5	-1.39176	-0.108428	0.163994	0.0631342	0.0806381	3.90407e-11	1.60105e-10	30	61	36	D1	Liver (STARNET)	EpiXcan	0.994241	starnet_liv	0.999981
1021	ENSG00000103202	NME4	1.39172	0.0637282	0.164007	0.222367	0.408927	4.51904e-66	1.18462e-64	23	71	33	D1	Liver (STARNET)	EpiXcan	0.994241	starnet_liv	0.999981
1022	ENSG00000145777	TSLP	1.39117	0.11983	0.164173	0.0471602	0.0652538	4.27947e-09	1.53945e-08	30	41	33	D1	Liver (STARNET)	EpiXcan	0.994241	starnet_liv	0.999981
1023	ENSG00000156502	SUPV3L1	1.39073	0.212745	0.164307	0.015955	0.0307882	6.17545e-05	0.000159669	14	24	17	D1	Liver (STARNET)	EpiXcan	0.994241	starnet_liv	0.999981
1024	ENSG00000110218	PANX1	1.38985	0.0744433	0.164574	0.144731	0.226501	1.24175e-31	1.29947e-30	21	54	23	D1	Liver (STARNET)	EpiXcan	0.994241	starnet_liv	0.999981
1025	ENSG00000155760	FZD7	-1.38798	-0.0979987	0.165144	0.0722042	0.116263	8.62539e-16	4.63405e-15	18	66	20	D1	Liver (STARNET)	EpiXcan	0.994241	starnet_liv	0.999981
1026	ENSG00000075275	CELSR1	1.38754	0.168396	0.165276	0.0214991	0.015261	0.00514538	0.0110773	22	48	30	D1	Liver (STARNET)	EpiXcan	0.994241	starnet_liv	0.999981
1027	ENSG00000166743	ACSM1	1.38744	0.0474047	0.165308	0.351337	0.59233	2.10672e-117	1.59364e-115	19	78	22	D1	Liver (STARNET)	EpiXcan	0.994241	starnet_liv	0.999981
1028	ENSG00000112699	GMDS	-1.38741	-0.0566272	0.165316	0.225425	0.315915	6.78794e-47	1.11765e-45	14	26	16	D1	Liver (STARNET)	EpiXcan	0.994241	starnet_liv	0.999981
1029	ENSG00000156973	PDE6D	1.38657	0.400947	0.165573	0.00474116	0.0271493	0.000166644	0.000412728	7	14	7	D1	Liver (STARNET)	EpiXcan	0.994241	starnet_liv	0.999981
1030	ENSG00000160932	LY6E	-1.38588	-0.0533746	0.165784	0.230686	0.308374	2.62811e-45	4.11726e-44	21	43	25	D1	Liver (STARNET)	EpiXcan	0.994241	starnet_liv	0.999981
1031	ENSG00000184857	TMEM186	1.38578	0.176457	0.165814	0.0286702	0.0575858	3.49055e-08	1.17847e-07	20	39	27	D1	Liver (STARNET)	EpiXcan	0.994241	starnet_liv	0.999981
1032	ENSG00000187566	NHLRC1	1.38489	0.166529	0.166085	0.019607	0.0127928	0.00979262	0.0205053	31	33	32	D1	Liver (STARNET)	EpiXcan	0.994241	starnet_liv	0.999981
1033	ENSG00000125520	SLC2A4RG	1.38474	0.0677245	0.166133	0.140943	0.295907	2.17859e-44	3.31115e-43	34	56	43	D1	Liver (STARNET)	EpiXcan	0.994241	starnet_liv	0.999981
1034	ENSG00000166927	MS4A7	1.38279	0.119787	0.16673	0.057753	0.153845	1.19267e-20	8.11751e-20	51	83	67	D1	Liver (STARNET)	EpiXcan	0.994241	starnet_liv	0.999981
1035	ENSG00000215790	SLC35E2	1.38251	0.130796	0.166816	0.0587348	0.137158	1.61992e-18	9.9326e-18	26	47	30	D1	Liver (STARNET)	EpiXcan	0.994241	starnet_liv	0.999981
1036	ENSG00000261312	AC002550.1	-1.38203	-0.0583121	0.166961	0.170841	0.383483	4.36658e-60	9.91507e-59	12	24	16	D1	Liver (STARNET)	EpiXcan	0.994241	starnet_liv	0.999981
1037	ENSG00000248092	NNT-AS1	-1.38127	-0.133961	0.167195	0.0495556	0.161272	9.97173e-22	7.12389e-21	12	31	14	D1	Liver (STARNET)	EpiXcan	0.994241	starnet_liv	0.999981
1038	ENSG00000188820	FAM26F	-1.3806	-0.0496254	0.167402	0.310865	0.405295	3.54959e-67	9.57016e-66	14	26	19	D1	Liver (STARNET)	EpiXcan	0.994241	starnet_liv	0.999981
1039	ENSG00000086061	DNAJA1	-1.38038	-0.23234	0.16747	0.0136839	0.0410676	3.37115e-06	9.79744e-06	12	20	15	D1	Liver (STARNET)	EpiXcan	0.994241	starnet_liv	0.999981
1040	ENSG00000101407	TTI1	1.38005	0.168763	0.167571	0.0184298	0.0242628	0.000392888	0.000937296	14	14	14	D1	Liver (STARNET)	EpiXcan	0.994241	starnet_liv	0.999981
1041	ENSG00000139278	GLIPR1	1.37895	0.154489	0.167909	0.0340942	0.0416385	2.98579e-06	8.72537e-06	18	29	21	D1	Liver (STARNET)	EpiXcan	0.994241	starnet_liv	0.999981
1042	ENSG00000103512	NOMO1	-1.37882	-0.371727	0.167951	0.0156298	0.0435668	1.69582e-06	5.04477e-06	16	101	25	D1	Liver (STARNET)	EpiXcan	0.994241	starnet_liv	0.999981
1043	ENSG00000165879	FRAT1	-1.37872	-0.762252	0.167982	0.00120785	0.0264793	0.000210691	0.000515551	3	6	4	D1	Liver (STARNET)	EpiXcan	0.994241	starnet_liv	0.999981
1044	ENSG00000137038	DMAC1	-1.37869	-0.0873054	0.167991	0.0722168	0.103778	5.72232e-14	2.78193e-13	26	33	32	D1	Liver (STARNET)	EpiXcan	0.994241	starnet_liv	0.999981
1045	ENSG00000141959	PFKL	1.3786	0.113129	0.168017	0.0481178	0.0737869	3.29093e-10	1.27645e-09	16	30	22	D1	Liver (STARNET)	EpiXcan	0.994241	starnet_liv	0.999981
1046	ENSG00000164144	ARFIP1	1.37804	0.118894	0.168192	0.0509951	0.229791	7.45513e-32	7.87638e-31	12	23	16	D1	Liver (STARNET)	EpiXcan	0.994241	starnet_liv	0.999981
1047	ENSG00000146021	KLHL3	1.37755	0.299992	0.168342	0.00659752	0.0163521	0.00382288	0.0083222	12	19	14	D1	Liver (STARNET)	EpiXcan	0.994241	starnet_liv	0.999981
1048	ENSG00000110665	C11orf21	-1.37737	-0.14256	0.168397	0.0414136	0.0537624	1.06442e-07	3.47835e-07	9	12	9	D1	Liver (STARNET)	EpiXcan	0.994241	starnet_liv	0.999981
1049	ENSG00000136141	LRCH1	1.37679	0.100168	0.168577	0.0703467	0.144504	1.47514e-19	9.46576e-19	9	19	10	D1	Liver (STARNET)	EpiXcan	0.994241	starnet_liv	0.999981
1050	ENSG00000160439	RDH13	1.37641	0.0595512	0.168693	0.223902	0.366448	2.93918e-58	6.3785e-57	8	21	10	D1	Liver (STARNET)	EpiXcan	0.994241	starnet_liv	0.999981
1051	ENSG00000185924	RTN4RL1	-1.37633	-0.115895	0.16872	0.048224	0.0194106	0.0014017	0.00317734	59	70	70	D1	Liver (STARNET)	EpiXcan	0.994241	starnet_liv	0.999981
1052	ENSG00000154328	NEIL2	1.37561	0.48775	0.168943	0.00335648	0.189479	7.53283e-26	6.32739e-25	9	35	18	D1	Liver (STARNET)	EpiXcan	0.994241	starnet_liv	0.999981
1053	ENSG00000183230	CTNNA3	-1.3755	-0.0619656	0.168977	0.220611	0.388717	2.58938e-61	6.01372e-60	44	173	54	D1	Liver (STARNET)	EpiXcan	0.994241	starnet_liv	0.999981
1054	ENSG00000138061	CYP1B1	-1.37503	-0.101819	0.169121	0.0621722	0.138192	1.33432e-18	8.20803e-18	36	111	40	D1	Liver (STARNET)	EpiXcan	0.994241	starnet_liv	0.999981
1055	ENSG00000125148	MT2A	1.37472	0.18387	0.169217	0.0173478	0.0759574	1.40474e-10	5.55932e-10	14	31	18	D1	Liver (STARNET)	EpiXcan	0.994241	starnet_liv	0.999981
1056	ENSG00000117592	PRDX6	-1.37449	-0.0811616	0.169289	0.107204	0.197282	4.8e-27	4.25032e-26	15	29	18	D1	Liver (STARNET)	EpiXcan	0.994241	starnet_liv	0.999981
1057	ENSG00000166086	JAM3	1.37414	0.331527	0.169397	0.00609109	0.05911	1.93148e-08	6.63093e-08	5	9	7	D1	Liver (STARNET)	EpiXcan	0.994241	starnet_liv	0.999981
1058	ENSG00000151136	BTBD11	-1.37412	-0.0351557	0.169405	0.526068	0.669358	5.78256e-149	7.432e-147	37	60	42	D1	Liver (STARNET)	EpiXcan	0.994241	starnet_liv	0.999981
1059	ENSG00000176783	RUFY1	1.37292	0.1019	0.169777	0.0649871	0.0906184	2.44883e-12	1.07843e-11	26	56	37	D1	Liver (STARNET)	EpiXcan	0.994241	starnet_liv	0.999981
1060	ENSG00000125384	PTGER2	-1.37241	-0.101648	0.169937	0.0628218	0.149217	5.11185e-20	3.36168e-19	16	27	18	D1	Liver (STARNET)	EpiXcan	0.994241	starnet_liv	0.999981
1061	ENSG00000138193	PLCE1	-1.37237	-0.086579	0.169948	0.0740374	0.0715922	4.90835e-10	1.8812e-09	73	117	86	D1	Liver (STARNET)	EpiXcan	0.994241	starnet_liv	0.999981
1062	ENSG00000167081	PBX3	-1.37185	-0.0994651	0.170112	0.0567713	0.118693	1.13231e-16	6.37851e-16	4	13	5	D1	Liver (STARNET)	EpiXcan	0.994241	starnet_liv	0.999981
1063	ENSG00000120685	PROSER1	1.37165	0.443134	0.170173	0.00463299	0.0129856	0.0101385	0.0212061	13	17	15	D1	Liver (STARNET)	EpiXcan	0.994241	starnet_liv	0.999981
1064	ENSG00000177889	UBE2N	1.37152	0.355935	0.170212	0.0289585	0.0172749	0.00294721	0.00649495	37	68	42	D1	Liver (STARNET)	EpiXcan	0.994241	starnet_liv	0.999981
1065	ENSG00000107798	LIPA	1.37061	0.0421454	0.170496	0.356596	0.455103	3.71734e-76	1.22413e-74	17	26	21	D1	Liver (STARNET)	EpiXcan	0.994241	starnet_liv	0.999981
1066	ENSG00000105926	MPP6	1.37061	0.15483	0.170497	0.0277342	0.0563957	4.38471e-08	1.4721e-07	25	43	28	D1	Liver (STARNET)	EpiXcan	0.994241	starnet_liv	0.999981
1067	ENSG00000198853	RUSC2	1.37041	0.20702	0.17056	0.0182347	0.0574278	3.85551e-08	1.29838e-07	9	21	11	D1	Liver (STARNET)	EpiXcan	0.994241	starnet_liv	0.999981
1068	ENSG00000214063	TSPAN4	1.36974	0.0839204	0.170769	0.124053	0.138683	8.79088e-19	5.44821e-18	42	73	51	D1	Liver (STARNET)	EpiXcan	0.994241	starnet_liv	0.999981
1069	ENSG00000101307	SIRPB1	1.36967	0.0479626	0.170788	0.270214	0.414609	4.63159e-67	1.24115e-65	25	48	26	D1	Liver (STARNET)	EpiXcan	0.994241	starnet_liv	0.999981
1070	ENSG00000254838	GVINP1	-1.36912	-0.167957	0.170961	0.0218907	0.0418592	3.18217e-06	9.27672e-06	25	39	36	D1	Liver (STARNET)	EpiXcan	0.994241	starnet_liv	0.999981
1071	ENSG00000007312	CD79B	-1.3681	-0.210706	0.17128	0.0147501	0.0334145	2.77393e-05	7.45306e-05	5	8	8	D1	Liver (STARNET)	EpiXcan	0.994241	starnet_liv	0.999981
1072	ENSG00000113971	NPHP3	1.36726	0.0418003	0.171545	0.382763	0.488731	3.51603e-87	1.47295e-85	59	94	67	D1	Liver (STARNET)	EpiXcan	0.994241	starnet_liv	0.999981
1073	ENSG00000136279	DBNL	-1.36719	-0.14168	0.171565	0.0298262	0.102397	6.01889e-14	2.91861e-13	18	30	22	D1	Liver (STARNET)	EpiXcan	0.994241	starnet_liv	0.999981
1074	ENSG00000170160	CCDC144A	1.36587	0.168441	0.171981	0.0343338	0.082461	2.73121e-11	1.13234e-10	42	85	49	D1	Liver (STARNET)	EpiXcan	0.994241	starnet_liv	0.999981
1075	ENSG00000197977	ELOVL2	-1.36571	-0.121059	0.17203	0.048937	0.277106	1.0531e-39	1.40675e-38	4	13	8	D1	Liver (STARNET)	EpiXcan	0.994241	starnet_liv	0.999981
1076	ENSG00000160282	FTCD	1.3655	0.080784	0.172097	0.0572188	0.0516863	1.57589e-07	5.08447e-07	44	93	50	D1	Liver (STARNET)	EpiXcan	0.994241	starnet_liv	0.999981
1077	ENSG00000163703	CRELD1	1.36493	0.136905	0.172276	0.0452472	0.123825	1.51259e-16	8.46665e-16	11	19	14	D1	Liver (STARNET)	EpiXcan	0.994241	starnet_liv	0.999981
1078	ENSG00000198668	CALM1	1.3645	0.0790008	0.172411	0.121362	0.178834	2.87198e-24	2.2766e-23	30	60	34	D1	Liver (STARNET)	EpiXcan	0.994241	starnet_liv	0.999981
1079	ENSG00000170502	NUDT9	-1.36409	-0.0886302	0.172539	0.0709863	0.147061	1.04572e-19	6.76269e-19	28	49	34	D1	Liver (STARNET)	EpiXcan	0.994241	starnet_liv	0.999981
1080	ENSG00000119950	MXI1	1.36396	0.179134	0.17258	0.0210436	0.0340067	2.70987e-05	7.28687e-05	17	30	21	D1	Liver (STARNET)	EpiXcan	0.994241	starnet_liv	0.999981
1081	ENSG00000198589	LRBA	-1.36251	-0.158769	0.173036	0.023358	0.0156482	0.00452549	0.00979536	22	51	25	D1	Liver (STARNET)	EpiXcan	0.994241	starnet_liv	0.999981
1082	ENSG00000180535	BHLHA15	-1.36232	-0.161727	0.173095	0.0250332	0.0533727	9.96684e-08	3.26506e-07	20	38	29	D1	Liver (STARNET)	EpiXcan	0.994241	starnet_liv	0.999981
1083	ENSG00000178381	ZFAND2A	-1.36211	-0.110943	0.173164	0.0757857	0.238259	3.65846e-33	4.00253e-32	29	55	38	D1	Liver (STARNET)	EpiXcan	0.994241	starnet_liv	0.999981
1084	ENSG00000177946	CENPBD1	1.36194	0.165908	0.173216	0.0442911	0.13454	2.87288e-18	1.74696e-17	12	39	15	D1	Liver (STARNET)	EpiXcan	0.994241	starnet_liv	0.999981
1085	ENSG00000125257	ABCC4	1.36113	0.0722681	0.173472	0.119123	0.14775	6.268e-20	4.09959e-19	70	99	89	D1	Liver (STARNET)	EpiXcan	0.994241	starnet_liv	0.999981
1086	ENSG00000072694	FCGR2B	1.35915	0.0784065	0.1741	0.131629	0.300877	1.38444e-43	2.06156e-42	32	77	41	D1	Liver (STARNET)	EpiXcan	0.994241	starnet_liv	0.999981
1087	ENSG00000134146	DPH6	1.35892	0.201832	0.174173	0.0297082	0.0117928	0.013765	0.0282996	58	91	75	D1	Liver (STARNET)	EpiXcan	0.994241	starnet_liv	0.999981
1088	ENSG00000099326	MZF1	1.35883	0.0837824	0.1742	0.0781704	0.126647	3.95396e-17	2.27477e-16	15	22	16	D1	Liver (STARNET)	EpiXcan	0.994241	starnet_liv	0.999981
1089	ENSG00000122194	PLG	-1.35804	-0.142628	0.174451	0.0253996	0.0296284	8.72561e-05	0.000222049	28	54	34	D1	Liver (STARNET)	EpiXcan	0.994241	starnet_liv	0.999981
1090	ENSG00000106153	CHCHD2	1.35779	0.149997	0.174531	0.0280416	0.0896423	2.33258e-12	1.02826e-11	12	29	15	D1	Liver (STARNET)	EpiXcan	0.994241	starnet_liv	0.999981
1091	ENSG00000141956	PRDM15	1.35747	0.0926058	0.174633	0.0642517	0.11647	6.62756e-16	3.58837e-15	33	63	40	D1	Liver (STARNET)	EpiXcan	0.994241	starnet_liv	0.999981
1092	ENSG00000177465	ACOT4	-1.35722	-0.146258	0.174712	0.0446842	0.104587	4.89612e-14	2.38993e-13	33	60	38	D1	Liver (STARNET)	EpiXcan	0.994241	starnet_liv	0.999981
1093	ENSG00000163918	RFC4	1.35677	0.136103	0.174855	0.0470714	0.0418807	3.02821e-06	8.84347e-06	26	45	32	D1	Liver (STARNET)	EpiXcan	0.994241	starnet_liv	0.999981
1094	ENSG00000212694	LINC01089	-1.35629	-0.132002	0.175007	0.0575651	0.145262	1.00981e-19	6.53686e-19	9	26	11	D1	Liver (STARNET)	EpiXcan	0.994241	starnet_liv	0.999981
1095	ENSG00000131626	PPFIA1	-1.35622	-0.118458	0.17503	0.0541793	0.106817	7.63976e-15	3.90182e-14	10	15	10	D1	Liver (STARNET)	EpiXcan	0.994241	starnet_liv	0.999981
1096	ENSG00000176435	CLEC14A	-1.35547	-0.0665363	0.175267	0.160184	0.186511	1.29613e-25	1.07845e-24	27	58	31	D1	Liver (STARNET)	EpiXcan	0.994241	starnet_liv	0.999981
1097	ENSG00000243710	CFAP57	1.35442	0.202152	0.175603	0.0178632	0.030516	7.15482e-05	0.000183664	12	30	13	D1	Liver (STARNET)	EpiXcan	0.994241	starnet_liv	0.999981
1098	ENSG00000211973	IGHV1-69	1.354	0.139672	0.175735	0.0347613	0.114876	1.31777e-15	7.02565e-15	22	40	33	D1	Liver (STARNET)	EpiXcan	0.994241	starnet_liv	0.999981
1099	ENSG00000165699	TSC1	-1.35269	-0.444471	0.176156	0.00484638	0.010403	0.0205404	0.0415009	3	7	3	D1	Liver (STARNET)	EpiXcan	0.994241	starnet_liv	0.999981
1100	ENSG00000152413	HOMER1	1.35188	0.151774	0.176412	0.0357584	0.0906335	2.12436e-12	9.38662e-12	8	17	8	D1	Liver (STARNET)	EpiXcan	0.994241	starnet_liv	0.999981
1101	ENSG00000225032	AL162586.1	-1.35033	-0.151585	0.176912	0.035713	0.0388046	4.68303e-06	1.3477e-05	23	46	25	D1	Liver (STARNET)	EpiXcan	0.994241	starnet_liv	0.999981
1102	ENSG00000078142	PIK3C3	-1.34945	-0.29502	0.177193	0.00880907	0.0266895	0.000212917	0.000520805	7	11	9	D1	Liver (STARNET)	EpiXcan	0.994241	starnet_liv	0.999981
1103	ENSG00000165478	HEPACAM	1.3494	0.0537889	0.177209	0.277555	0.256613	3.01626e-36	3.67673e-35	80	122	93	D1	Liver (STARNET)	EpiXcan	0.994241	starnet_liv	0.999981
1104	ENSG00000162616	DNAJB4	1.34936	2.19952	0.177221	0.000420728	0.0294364	8.71359e-05	0.000221828	3	14	5	D1	Liver (STARNET)	EpiXcan	0.994241	starnet_liv	0.999981
1105	ENSG00000258727	AL135999.1	-1.3492	-0.22191	0.177273	0.0275754	0.0160485	0.00400044	0.00869587	24	45	29	D1	Liver (STARNET)	EpiXcan	0.994241	starnet_liv	0.999981
1106	ENSG00000171953	ATPAF2	1.34877	0.0931759	0.177412	0.0510744	0.140147	7.54803e-19	4.69112e-18	10	28	12	D1	Liver (STARNET)	EpiXcan	0.994241	starnet_liv	0.999981
1107	ENSG00000185808	PIGP	1.34869	0.118887	0.177436	0.0511366	0.10148	9.41729e-14	4.51689e-13	11	24	14	D1	Liver (STARNET)	EpiXcan	0.994241	starnet_liv	0.999981
1108	ENSG00000081760	AACS	-1.34862	-0.199327	0.17746	0.0164005	0.0616374	1.08754e-08	3.80567e-08	4	7	4	D1	Liver (STARNET)	EpiXcan	0.994241	starnet_liv	0.999981
1109	ENSG00000180257	ZNF816	1.34796	0.0929817	0.177672	0.0825636	0.158331	1.98231e-21	1.39214e-20	10	30	11	D1	Liver (STARNET)	EpiXcan	0.994241	starnet_liv	0.999981
1110	ENSG00000142910	TINAGL1	1.34722	0.290286	0.177909	0.0083656	0.0399685	5.02038e-06	1.44133e-05	4	16	5	D1	Liver (STARNET)	EpiXcan	0.994241	starnet_liv	0.999981
1111	ENSG00000245060	LINC00847	1.34703	0.154356	0.177971	0.0195218	0.0812264	3.47669e-11	1.43066e-10	2	6	3	D1	Liver (STARNET)	EpiXcan	0.994241	starnet_liv	0.999981
1112	ENSG00000168282	MGAT2	1.34696	0.135663	0.177993	0.0327068	0.0553629	6.73858e-08	2.23853e-07	15	30	19	D1	Liver (STARNET)	EpiXcan	0.994241	starnet_liv	0.999981
1113	ENSG00000232637	WI2-3658N16.1	-1.34661	-0.645868	0.178107	0.00164241	0.0249896	0.000328919	0.000790816	6	65	8	D1	Liver (STARNET)	EpiXcan	0.994241	starnet_liv	0.999981
1114	ENSG00000187650	VMAC	1.34606	0.316205	0.178282	0.00768863	0.0484756	4.65896e-07	1.44744e-06	7	17	10	D1	Liver (STARNET)	EpiXcan	0.994241	starnet_liv	0.999981
1115	ENSG00000115523	GNLY	1.34604	0.0793839	0.178289	0.0921979	0.181736	5.08251e-25	4.1379e-24	20	39	24	D1	Liver (STARNET)	EpiXcan	0.994241	starnet_liv	0.999981
1116	ENSG00000088766	CRLS1	1.34508	0.0835349	0.178598	0.0759552	0.085252	9.16248e-12	3.90763e-11	30	51	35	D1	Liver (STARNET)	EpiXcan	0.994241	starnet_liv	0.999981
1117	ENSG00000129566	TEP1	1.34508	0.40494	0.1786	0.00404692	0.0179411	0.00240094	0.00533104	1	2	1	D1	Liver (STARNET)	EpiXcan	0.994241	starnet_liv	0.999981
1118	ENSG00000099956	SMARCB1	1.34508	0.100031	0.178601	0.0746948	0.298633	2.15935e-44	3.28569e-43	31	53	40	D1	Liver (STARNET)	EpiXcan	0.994241	starnet_liv	0.999981
1119	ENSG00000152061	RABGAP1L	1.34418	0.526672	0.178889	0.00229756	0.0360013	1.59464e-05	4.39422e-05	4	14	8	D1	Liver (STARNET)	EpiXcan	0.994241	starnet_liv	0.999981
1120	ENSG00000122787	AKR1D1	-1.34329	-0.235762	0.179178	0.0136018	0.0337403	2.85062e-05	7.64981e-05	24	49	31	D1	Liver (STARNET)	EpiXcan	0.994241	starnet_liv	0.999981
1121	ENSG00000144120	TMEM177	-1.34253	-0.0578543	0.179423	0.184749	0.326061	2.76875e-49	4.90009e-48	24	75	29	D1	Liver (STARNET)	EpiXcan	0.994241	starnet_liv	0.999981
1122	ENSG00000269430	LRRC3DN	-1.34193	-0.10975	0.179618	0.0484836	0.0281669	0.00012892	0.000323166	46	102	59	D1	Liver (STARNET)	EpiXcan	0.994241	starnet_liv	0.999981
1123	ENSG00000081853	PCDHGA2	1.34179	0.223171	0.179664	0.0132862	0.025165	0.000256519	0.000622625	13	21	16	D1	Liver (STARNET)	EpiXcan	0.994241	starnet_liv	0.999981
1124	ENSG00000170153	RNF150	1.34171	0.230943	0.179691	0.00845505	0.0148936	0.00574188	0.0123115	21	40	27	D1	Liver (STARNET)	EpiXcan	0.994241	starnet_liv	0.999981
1125	ENSG00000118705	RPN2	-1.34151	-0.116344	0.179755	0.0469031	0.0190019	0.00179752	0.0040352	51	72	56	D1	Liver (STARNET)	EpiXcan	0.994241	starnet_liv	0.999981
1126	ENSG00000069431	ABCC9	1.3406	0.0740347	0.18005	0.0976974	0.14706	8.51813e-20	5.53302e-19	30	61	34	D1	Liver (STARNET)	EpiXcan	0.994241	starnet_liv	0.999981
1127	ENSG00000172954	LCLAT1	1.34056	0.051504	0.180065	0.226039	0.386771	3.06832e-60	7.00065e-59	19	47	25	D1	Liver (STARNET)	EpiXcan	0.994241	starnet_liv	0.999981
1128	ENSG00000177311	ZBTB38	-1.3402	-0.288892	0.180179	0.00784176	0.0667416	2.80266e-09	1.01872e-08	7	23	10	D1	Liver (STARNET)	EpiXcan	0.994241	starnet_liv	0.999981
1129	ENSG00000134333	LDHA	-1.33999	-0.293834	0.180248	0.00820674	0.0532753	1.12243e-07	3.65888e-07	9	16	13	D1	Liver (STARNET)	EpiXcan	0.994241	starnet_liv	0.999981
1130	ENSG00000188613	NANOS1	-1.33968	-0.241334	0.180348	0.0124918	0.0191301	0.00162084	0.00365406	12	17	14	D1	Liver (STARNET)	EpiXcan	0.994241	starnet_liv	0.999981
1131	ENSG00000119878	CRIPT	1.33864	0.0758484	0.180688	0.1108	0.195547	8.88207e-27	7.79714e-26	16	27	18	D1	Liver (STARNET)	EpiXcan	0.994241	starnet_liv	0.999981
1132	ENSG00000006625	GGCT	1.33778	0.161542	0.180967	0.0286295	0.0766547	1.5069e-10	5.94764e-10	11	23	15	D1	Liver (STARNET)	EpiXcan	0.994241	starnet_liv	0.999981
1133	ENSG00000165644	COMTD1	1.33746	0.12784	0.181071	0.0252884	0.0453674	9.68099e-07	2.93871e-06	7	7	7	D1	Liver (STARNET)	EpiXcan	0.994241	starnet_liv	0.999981
1134	ENSG00000148356	LRSAM1	1.3374	0.10059	0.181092	0.054298	0.115356	1.41103e-15	7.51378e-15	17	62	19	D1	Liver (STARNET)	EpiXcan	0.994241	starnet_liv	0.999981
1135	ENSG00000137824	RMDN3	-1.337	-1.89775	0.181222	0.000261675	0.0118556	0.0138007	0.0283659	5	12	9	D1	Liver (STARNET)	EpiXcan	0.994241	starnet_liv	0.999981
1136	ENSG00000168038	ULK4	-1.33669	-0.0444148	0.181324	0.350391	0.447865	1.35963e-74	4.35805e-73	43	71	47	D1	Liver (STARNET)	EpiXcan	0.994241	starnet_liv	0.999981
1137	ENSG00000063761	ADCK1	1.33639	0.129346	0.181423	0.0416732	0.0402787	4.45521e-06	1.28549e-05	23	37	30	D1	Liver (STARNET)	EpiXcan	0.994241	starnet_liv	0.999981
1138	ENSG00000164188	RANBP3L	1.336	0.160424	0.181548	0.0257665	0.0258145	0.000271647	0.000657776	15	17	17	D1	Liver (STARNET)	EpiXcan	0.994241	starnet_liv	0.999981
1139	ENSG00000148832	PAOX	1.33578	0.0742842	0.181622	0.134705	0.170903	7.64095e-24	5.96137e-23	33	58	40	D1	Liver (STARNET)	EpiXcan	0.994241	starnet_liv	0.999981
1140	ENSG00000186340	THBS2	1.33537	0.0745064	0.181757	0.109396	0.133416	7.27753e-18	4.33769e-17	57	132	69	D1	Liver (STARNET)	EpiXcan	0.994241	starnet_liv	0.999981
1141	ENSG00000161243	FBXO27	-1.33535	-0.12995	0.181761	0.0564568	0.264878	1.78745e-37	2.26216e-36	12	34	15	D1	Liver (STARNET)	EpiXcan	0.994241	starnet_liv	0.999981
1142	ENSG00000115756	HPCAL1	1.33532	0.100716	0.181773	0.0651551	0.0804582	4.88257e-11	1.98939e-10	48	101	59	D1	Liver (STARNET)	EpiXcan	0.994241	starnet_liv	0.999981
1143	ENSG00000184454	NCMAP	-1.33515	-0.0397267	0.181826	0.219678	0.341326	3.27769e-51	6.11128e-50	44	83	55	D1	Liver (STARNET)	EpiXcan	0.994241	starnet_liv	0.999981
1144	ENSG00000148337	CIZ1	1.33416	0.100591	0.182151	0.0672021	0.0900746	3.65923e-12	1.59555e-11	22	37	28	D1	Liver (STARNET)	EpiXcan	0.994241	starnet_liv	0.999981
1145	ENSG00000172922	RNASEH2C	1.33409	0.19525	0.182173	0.0242756	0.084267	1.25137e-11	5.28914e-11	16	61	20	D1	Liver (STARNET)	EpiXcan	0.994241	starnet_liv	0.999981
1146	ENSG00000005700	IBTK	-1.33292	-0.0984946	0.182557	0.0887727	0.135138	4.18362e-18	2.51969e-17	15	22	19	D1	Liver (STARNET)	EpiXcan	0.994241	starnet_liv	0.999981
1147	ENSG00000083857	FAT1	1.33243	0.414502	0.182719	0.00448347	0.0508811	2.21176e-07	7.05695e-07	3	12	4	D1	Liver (STARNET)	EpiXcan	0.994241	starnet_liv	0.999981
1148	ENSG00000137154	RPS6	-1.33242	-0.310168	0.182723	0.00968276	0.0172624	0.00255754	0.0056645	6	22	12	D1	Liver (STARNET)	EpiXcan	0.994241	starnet_liv	0.999981
1149	ENSG00000134070	IRAK2	1.33176	0.106871	0.182938	0.0440201	0.0634606	5.13478e-09	1.83813e-08	46	79	55	D1	Liver (STARNET)	EpiXcan	0.994241	starnet_liv	0.999981
1150	ENSG00000152944	MED21	-1.33165	-0.32463	0.182974	0.00889138	0.0921449	1.68681e-12	7.50336e-12	12	18	17	D1	Liver (STARNET)	EpiXcan	0.994241	starnet_liv	0.999981
1151	ENSG00000109133	TMEM33	1.33152	0.204369	0.183019	0.0167333	0.034014	2.73613e-05	7.35598e-05	20	57	22	D1	Liver (STARNET)	EpiXcan	0.994241	starnet_liv	0.999981
1152	ENSG00000143156	NME7	-1.33139	-0.0601212	0.183061	0.170561	0.381385	6.28089e-59	1.38577e-57	24	58	33	D1	Liver (STARNET)	EpiXcan	0.994241	starnet_liv	0.999981
1153	ENSG00000213983	AP1G2	-1.33123	-0.0773776	0.183112	0.108608	0.180438	1.05318e-24	8.47541e-24	24	43	33	D1	Liver (STARNET)	EpiXcan	0.994241	starnet_liv	0.999981
1154	ENSG00000163755	HPS3	-1.33116	-0.202746	0.183138	0.0159676	0.0479386	4.31356e-07	1.34455e-06	20	61	26	D1	Liver (STARNET)	EpiXcan	0.994241	starnet_liv	0.999981
1155	ENSG00000097021	ACOT7	1.33114	0.141163	0.183144	0.0350352	0.095767	5.94987e-13	2.72164e-12	12	32	17	D1	Liver (STARNET)	EpiXcan	0.994241	starnet_liv	0.999981
1156	ENSG00000006652	IFRD1	1.33101	0.0992901	0.183186	0.0625792	0.174641	1.67518e-24	1.33752e-23	11	26	15	D1	Liver (STARNET)	EpiXcan	0.994241	starnet_liv	0.999981
1157	ENSG00000198087	CD2AP	1.33069	0.168544	0.18329	0.0216396	0.0267058	0.000200645	0.000492973	22	33	26	D1	Liver (STARNET)	EpiXcan	0.994241	starnet_liv	0.999981
1158	ENSG00000103550	KNOP1	-1.32886	-0.0385506	0.183895	0.332237	0.483915	5.19403e-84	2.02828e-82	41	63	52	D1	Liver (STARNET)	EpiXcan	0.994241	starnet_liv	0.999981
1159	ENSG00000182600	C2orf82	-1.32828	-0.241238	0.184086	0.0101564	0.0213311	0.000925572	0.00213276	14	21	16	D1	Liver (STARNET)	EpiXcan	0.994241	starnet_liv	0.999981
1160	ENSG00000161904	LEMD2	1.32825	0.349643	0.184094	0.00654947	0.0120397	0.0130517	0.0269334	12	24	12	D1	Liver (STARNET)	EpiXcan	0.994241	starnet_liv	0.999981
1161	ENSG00000254682	AP002387.1	1.32762	0.0545775	0.184304	0.265296	0.518774	1.10113e-92	5.07903e-91	28	43	36	D1	Liver (STARNET)	EpiXcan	0.994241	starnet_liv	0.999981
1162	ENSG00000118242	MREG	-1.3276	-0.209011	0.184311	0.0151865	0.0475679	4.38464e-07	1.36542e-06	5	15	6	D1	Liver (STARNET)	EpiXcan	0.994241	starnet_liv	0.999981
1163	ENSG00000177082	WDR73	-1.32746	-0.159986	0.184357	0.0219789	0.0368375	1.19688e-05	3.33282e-05	23	43	30	D1	Liver (STARNET)	EpiXcan	0.994241	starnet_liv	0.999981
1164	ENSG00000196932	TMEM26	-1.32739	-0.113708	0.184381	0.0656541	0.0969683	1.88518e-13	8.89062e-13	45	84	54	D1	Liver (STARNET)	EpiXcan	0.994241	starnet_liv	0.999981
1165	ENSG00000060237	WNK1	-1.32687	-0.18543	0.184553	0.0194497	0.0317906	4.63088e-05	0.000121484	13	73	14	D1	Liver (STARNET)	EpiXcan	0.994241	starnet_liv	0.999981
1166	ENSG00000197496	SLC2A10	-1.32674	-0.0938049	0.184594	0.0801392	0.131493	1.48512e-17	8.75336e-17	39	79	49	D1	Liver (STARNET)	EpiXcan	0.994241	starnet_liv	0.999981
1167	ENSG00000105341	DMAC2	1.32561	0.120227	0.184968	0.0416927	0.146816	6.44006e-20	4.21005e-19	40	82	54	D1	Liver (STARNET)	EpiXcan	0.994241	starnet_liv	0.999981
1168	ENSG00000116957	TBCE	-1.32449	-0.106403	0.18534	0.0405178	0.156944	8.84538e-22	6.32605e-21	8	75	10	D1	Liver (STARNET)	EpiXcan	0.994241	starnet_liv	0.999981
1169	ENSG00000166126	AMN	-1.32357	-0.0659582	0.185644	0.205683	0.220686	2.80245e-30	2.76444e-29	76	131	96	D1	Liver (STARNET)	EpiXcan	0.994241	starnet_liv	0.999981
1170	ENSG00000091536	MYO15A	-1.3234	-0.0864044	0.185704	0.0796624	0.0987311	2.24122e-13	1.05024e-12	25	41	27	D1	Liver (STARNET)	EpiXcan	0.994241	starnet_liv	0.999981
1171	ENSG00000125505	MBOAT7	1.32323	0.257529	0.185759	0.0164639	0.286297	1.43367e-41	2.01689e-40	7	20	10	D1	Liver (STARNET)	EpiXcan	0.994241	starnet_liv	0.999981
1172	ENSG00000143322	ABL2	-1.32309	-0.104156	0.185804	0.0500874	0.0119362	0.0131169	0.0270427	44	83	50	D1	Liver (STARNET)	EpiXcan	0.994241	starnet_liv	0.999981
1173	ENSG00000067836	ROGDI	-1.32297	-0.485097	0.185845	0.00263447	0.0473977	6.79482e-07	2.0841e-06	6	11	8	D1	Liver (STARNET)	EpiXcan	0.994241	starnet_liv	0.999981
1174	ENSG00000164506	STXBP5	1.32232	0.342734	0.18606	0.00584868	0.0190942	0.00171444	0.00385654	8	11	9	D1	Liver (STARNET)	EpiXcan	0.994241	starnet_liv	0.999981
1175	ENSG00000105355	PLIN3	1.32083	0.164386	0.186557	0.0212313	0.0214166	0.000854416	0.00197602	35	50	46	D1	Liver (STARNET)	EpiXcan	0.994241	starnet_liv	0.999981
1176	ENSG00000053747	LAMA3	-1.32015	-0.296909	0.186785	0.00660068	0.0121326	0.0125498	0.0259302	7	15	7	D1	Liver (STARNET)	EpiXcan	0.994241	starnet_liv	0.999981
1177	ENSG00000130723	PRRC2B	1.31982	0.26648	0.186894	0.00862511	0.0178029	0.0024684	0.0054744	14	25	15	D1	Liver (STARNET)	EpiXcan	0.994241	starnet_liv	0.999981
1178	ENSG00000111144	LTA4H	1.31917	0.232617	0.187112	0.0168365	0.0651312	3.8162e-09	1.37691e-08	22	44	32	D1	Liver (STARNET)	EpiXcan	0.994241	starnet_liv	0.999981
1179	ENSG00000074621	SLC24A1	1.31883	0.179365	0.187226	0.0215108	0.0485729	4.50596e-07	1.40287e-06	16	43	21	D1	Liver (STARNET)	EpiXcan	0.994241	starnet_liv	0.999981
1180	ENSG00000185561	TLCD2	-1.3183	-0.383529	0.187403	0.00622209	0.0144369	0.00656014	0.0139844	8	14	10	D1	Liver (STARNET)	EpiXcan	0.994241	starnet_liv	0.999981
1181	ENSG00000090054	SPTLC1	-1.31822	-0.134573	0.187431	0.0412984	0.0482925	4.72087e-07	1.46564e-06	17	24	18	D1	Liver (STARNET)	EpiXcan	0.994241	starnet_liv	0.999981
1182	ENSG00000250397	AP006623.1	1.31816	0.386965	0.187449	0.00570004	0.0157338	0.00456397	0.0098722	11	21	14	D1	Liver (STARNET)	EpiXcan	0.994241	starnet_liv	0.999981
1183	ENSG00000123352	SPATS2	-1.31668	-0.192173	0.187946	0.0280814	0.0846202	1.69264e-11	7.09761e-11	14	33	19	D1	Liver (STARNET)	EpiXcan	0.994241	starnet_liv	0.999981
1184	ENSG00000117151	CTBS	1.31606	0.085819	0.188152	0.085281	0.164723	3.92438e-22	2.84819e-21	21	102	27	D1	Liver (STARNET)	EpiXcan	0.994241	starnet_liv	0.999981
1185	ENSG00000167220	HDHD2	1.31588	0.163763	0.188215	0.0379124	0.0729646	3.93239e-10	1.5177e-09	9	27	9	D1	Liver (STARNET)	EpiXcan	0.994241	starnet_liv	0.999981
1186	ENSG00000186577	SMIM29	-1.31585	-0.272129	0.188224	0.00816608	0.0189063	0.00170997	0.00384715	10	28	14	D1	Liver (STARNET)	EpiXcan	0.994241	starnet_liv	0.999981
1187	ENSG00000164306	PRIMPOL	1.31572	0.205202	0.188267	0.0157566	0.01719	0.00298521	0.00657104	20	26	21	D1	Liver (STARNET)	EpiXcan	0.994241	starnet_liv	0.999981
1188	ENSG00000183309	ZNF623	-1.31485	-0.19237	0.188561	0.0490204	0.0348486	2.19706e-05	5.96853e-05	67	98	77	D1	Liver (STARNET)	EpiXcan	0.994241	starnet_liv	0.999981
1189	ENSG00000105656	ELL	-1.31428	-0.196216	0.188751	0.0153685	0.0419529	2.36243e-06	6.95129e-06	9	15	14	D1	Liver (STARNET)	EpiXcan	0.994241	starnet_liv	0.999981
1190	ENSG00000144747	TMF1	1.31405	0.351371	0.18883	0.00396578	0.0257714	0.000239527	0.0005832	9	22	15	D1	Liver (STARNET)	EpiXcan	0.994241	starnet_liv	0.999981
1191	ENSG00000204136	GGTA1P	-1.31399	-0.119797	0.18885	0.0453901	0.09768	2.95195e-13	1.37501e-12	11	34	13	D1	Liver (STARNET)	EpiXcan	0.994241	starnet_liv	0.999981
1192	ENSG00000166529	ZSCAN21	-1.31343	-0.109789	0.189037	0.0444658	0.0552023	5.44751e-08	1.81739e-07	28	49	38	D1	Liver (STARNET)	EpiXcan	0.994241	starnet_liv	0.999981
1193	ENSG00000164615	CAMLG	1.31145	0.0886803	0.189705	0.0916139	0.191781	4.91598e-26	4.16098e-25	16	28	20	D1	Liver (STARNET)	EpiXcan	0.994241	starnet_liv	0.999981
1194	ENSG00000117143	UAP1	-1.31113	-0.115723	0.189815	0.0473872	0.104446	3.55537e-14	1.75423e-13	14	30	15	D1	Liver (STARNET)	EpiXcan	0.994241	starnet_liv	0.999981
1195	ENSG00000113369	ARRDC3	-1.31003	-0.164853	0.190187	0.0216504	0.027179	0.000178886	0.000441478	16	24	17	D1	Liver (STARNET)	EpiXcan	0.994241	starnet_liv	0.999981
1196	ENSG00000135631	RAB11FIP5	1.30994	0.185978	0.190217	0.0182228	0.0415307	3.2826e-06	9.55012e-06	11	30	12	D1	Liver (STARNET)	EpiXcan	0.994241	starnet_liv	0.999981
1197	ENSG00000129596	CDO1	1.30903	0.297586	0.190523	0.00684953	0.0411709	3.68892e-06	1.07045e-05	14	34	18	D1	Liver (STARNET)	EpiXcan	0.994241	starnet_liv	0.999981
1198	ENSG00000160949	TONSL	1.30903	0.139242	0.190524	0.0296303	0.0918382	1.96627e-13	9.26524e-13	5	20	7	D1	Liver (STARNET)	EpiXcan	0.994241	starnet_liv	0.999981
1199	ENSG00000171119	NRTN	-1.30848	-0.133424	0.190712	0.0439999	0.101463	1.13579e-13	5.41821e-13	56	100	73	D1	Liver (STARNET)	EpiXcan	0.994241	starnet_liv	0.999981
1200	ENSG00000028310	BRD9	-1.30742	-0.374366	0.191072	0.00861132	0.0479095	5.28927e-07	1.63559e-06	9	52	10	D1	Liver (STARNET)	EpiXcan	0.994241	starnet_liv	0.999981
1201	ENSG00000162174	ASRGL1	-1.30676	-0.074944	0.191293	0.162018	0.254742	1.40809e-36	1.73398e-35	29	46	39	D1	Liver (STARNET)	EpiXcan	0.994241	starnet_liv	0.999981
1202	ENSG00000103932	RPAP1	1.30642	0.136058	0.19141	0.0318195	0.131392	1.16704e-17	6.89702e-17	13	19	18	D1	Liver (STARNET)	EpiXcan	0.994241	starnet_liv	0.999981
1203	ENSG00000165271	NOL6	-1.30605	-0.157465	0.191534	0.0226149	0.052615	1.4e-07	4.53356e-07	12	20	13	D1	Liver (STARNET)	EpiXcan	0.994241	starnet_liv	0.999981
1204	ENSG00000185339	TCN2	-1.30602	-0.0805965	0.191547	0.112992	0.227956	1.21848e-31	1.27714e-30	33	69	46	D1	Liver (STARNET)	EpiXcan	0.994241	starnet_liv	0.999981
1205	ENSG00000105928	DFNA5	-1.30588	-0.0980125	0.191593	0.0312301	0.0614772	9.67568e-09	3.40294e-08	23	46	26	D1	Liver (STARNET)	EpiXcan	0.994241	starnet_liv	0.999981
1206	ENSG00000111452	ADGRD1	-1.30559	-0.0777748	0.191691	0.102386	0.198714	2.12695e-27	1.90892e-26	54	100	71	D1	Liver (STARNET)	EpiXcan	0.994241	starnet_liv	0.999981
1207	ENSG00000229043	AC091729.3	-1.30516	-0.0361407	0.191839	0.477131	0.660008	1.1458e-143	1.29642e-141	54	99	61	D1	Liver (STARNET)	EpiXcan	0.994241	starnet_liv	0.999981
1208	ENSG00000173905	GOLIM4	1.30512	0.157546	0.191852	0.0257386	0.0456758	1.05696e-06	3.19672e-06	8	21	10	D1	Liver (STARNET)	EpiXcan	0.994241	starnet_liv	0.999981
1209	ENSG00000167720	SRR	-1.30438	-0.0709143	0.192105	0.109882	0.239836	1.62864e-33	1.79487e-32	5	21	10	D1	Liver (STARNET)	EpiXcan	0.994241	starnet_liv	0.999981
1210	ENSG00000174928	C3orf33	-1.30356	-0.14022	0.192382	0.0202282	0.0203678	0.00113561	0.0025929	44	80	52	D1	Liver (STARNET)	EpiXcan	0.994241	starnet_liv	0.999981
1211	ENSG00000167118	URM1	-1.30341	-0.113246	0.192434	0.0381802	0.0719205	5.63682e-10	2.15044e-09	18	32	20	D1	Liver (STARNET)	EpiXcan	0.994241	starnet_liv	0.999981
1212	ENSG00000060982	BCAT1	1.30251	0.13554	0.192743	0.0433848	0.0877913	6.94597e-12	2.98154e-11	41	111	54	D1	Liver (STARNET)	EpiXcan	0.994241	starnet_liv	0.999981
1213	ENSG00000223390	AL445685.1	-1.30172	-0.408835	0.193013	0.00307145	0.0101117	0.0218406	0.0439803	10	22	12	D1	Liver (STARNET)	EpiXcan	0.994241	starnet_liv	0.999981
1214	ENSG00000118640	VAMP8	1.30064	0.220852	0.193382	0.0192301	0.0354393	1.80146e-05	4.93334e-05	37	50	44	D1	Liver (STARNET)	EpiXcan	0.994241	starnet_liv	0.999981
1215	ENSG00000167747	C19orf48	1.30026	0.0716844	0.193513	0.124584	0.200324	5.36233e-28	4.93304e-27	27	39	30	D1	Liver (STARNET)	EpiXcan	0.994241	starnet_liv	0.999981
1216	ENSG00000132669	RIN2	-1.30014	-0.120501	0.193552	0.0849783	0.162399	4.97663e-22	3.59218e-21	13	81	15	D1	Liver (STARNET)	EpiXcan	0.994241	starnet_liv	0.999981
1217	ENSG00000122557	HERPUD2	-1.299	-0.0587907	0.193944	0.158927	0.212813	4.41202e-29	4.18984e-28	21	47	25	D1	Liver (STARNET)	EpiXcan	0.994241	starnet_liv	0.999981
1218	ENSG00000162836	ACP6	-1.29825	-0.0450286	0.194201	0.314436	0.682254	9.03372e-154	1.37458e-151	32	115	38	D1	Liver (STARNET)	EpiXcan	0.994241	starnet_liv	0.999981
1219	ENSG00000116857	TMEM9	-1.2979	-0.0730705	0.194322	0.128291	0.25099	2.70108e-35	3.16432e-34	49	65	58	D1	Liver (STARNET)	EpiXcan	0.994241	starnet_liv	0.999981
1220	ENSG00000188227	ZNF793	1.29712	0.132715	0.19459	0.0322268	0.0727641	4.79498e-10	1.83935e-09	10	32	12	D1	Liver (STARNET)	EpiXcan	0.994241	starnet_liv	0.999981
1221	ENSG00000166831	RBPMS2	-1.29516	-0.16945	0.195266	0.0204187	0.0372245	1.13441e-05	3.1682e-05	8	17	9	D1	Liver (STARNET)	EpiXcan	0.994241	starnet_liv	0.999981
1222	ENSG00000138442	WDR12	-1.29466	-0.211238	0.195436	0.014623	0.025617	0.000276291	0.000668655	12	12	12	D1	Liver (STARNET)	EpiXcan	0.994241	starnet_liv	0.999981
1223	ENSG00000159173	TNNI1	1.29461	0.0436727	0.195453	0.350306	0.652223	3.0939e-141	3.41309e-139	6	46	9	D1	Liver (STARNET)	EpiXcan	0.994241	starnet_liv	0.999981
1224	ENSG00000047579	DTNBP1	1.29401	0.135161	0.195663	0.0156561	0.0288384	9.46604e-05	0.000239968	16	46	22	D1	Liver (STARNET)	EpiXcan	0.994241	starnet_liv	0.999981
1225	ENSG00000121552	CSTA	1.29384	0.0703406	0.195719	0.130839	0.201971	8.47182e-28	7.7132e-27	37	73	48	D1	Liver (STARNET)	EpiXcan	0.994241	starnet_liv	0.999981
1226	ENSG00000103855	CD276	1.29317	0.0548528	0.195951	0.21065	0.308228	3.48502e-45	5.434e-44	19	28	22	D1	Liver (STARNET)	EpiXcan	0.994241	starnet_liv	0.999981
1227	ENSG00000257337	AC068888.1	1.29304	0.0935437	0.195998	0.0552134	0.0974068	3.84094e-13	1.78096e-12	21	35	23	D1	Liver (STARNET)	EpiXcan	0.994241	starnet_liv	0.999981
1228	ENSG00000170037	CNTROB	1.293	0.315766	0.196009	0.00603313	0.0353223	1.73052e-05	4.74595e-05	4	17	7	D1	Liver (STARNET)	EpiXcan	0.994241	starnet_liv	0.999981
1229	ENSG00000135205	CCDC146	-1.293	-0.343026	0.196011	0.00494321	0.0204318	0.00113516	0.00259269	4	38	5	D1	Liver (STARNET)	EpiXcan	0.994241	starnet_liv	0.999981
1230	ENSG00000133612	AGAP3	-1.29241	-0.68869	0.196216	0.00167661	0.0116033	0.0150911	0.0308772	10	20	14	D1	Liver (STARNET)	EpiXcan	0.994241	starnet_liv	0.999981
1231	ENSG00000135845	PIGC	1.29229	0.135992	0.196256	0.040811	0.066819	2.27859e-09	8.33488e-09	18	29	20	D1	Liver (STARNET)	EpiXcan	0.994241	starnet_liv	0.999981
1232	ENSG00000142512	SIGLEC10	-1.292	-0.0775328	0.196356	0.0942051	0.14846	5.93742e-20	3.88722e-19	50	60	58	D1	Liver (STARNET)	EpiXcan	0.994241	starnet_liv	0.999981
1233	ENSG00000106772	PRUNE2	-1.2919	-0.0526238	0.196391	0.215837	0.471159	1.75377e-80	6.39571e-79	22	38	30	D1	Liver (STARNET)	EpiXcan	0.994241	starnet_liv	0.999981
1234	ENSG00000198843	SELENOT	-1.2918	-0.294682	0.196428	0.00686761	0.0242402	0.000391231	0.00093351	5	25	5	D1	Liver (STARNET)	EpiXcan	0.994241	starnet_liv	0.999981
1235	ENSG00000073050	XRCC1	1.29084	0.0745366	0.196758	0.112007	0.260513	9.22715e-37	1.14051e-35	12	18	14	D1	Liver (STARNET)	EpiXcan	0.994241	starnet_liv	0.999981
1236	ENSG00000025708	TYMP	1.29037	0.147564	0.196923	0.0297332	0.03775	9.82651e-06	2.75776e-05	23	42	29	D1	Liver (STARNET)	EpiXcan	0.994241	starnet_liv	0.999981
1237	ENSG00000087460	GNAS	-1.28994	-0.147748	0.197073	0.0253488	0.0268669	0.000180343	0.000444826	25	60	31	D1	Liver (STARNET)	EpiXcan	0.994241	starnet_liv	0.999981
1238	ENSG00000204520	MICA	1.28968	0.0540916	0.197161	0.223406	0.586696	3.75527e-114	2.70175e-112	51	87	60	D1	Liver (STARNET)	EpiXcan	0.994241	starnet_liv	0.999981
1239	ENSG00000223745	CCDC18-AS1	-1.28937	-0.073339	0.197268	0.0696208	0.323374	3.11809e-49	5.49631e-48	31	66	41	D1	Liver (STARNET)	EpiXcan	0.994241	starnet_liv	0.999981
1240	ENSG00000092758	COL9A3	1.28828	0.0749005	0.197648	0.105748	0.434126	2.08542e-71	6.21775e-70	56	160	74	D1	Liver (STARNET)	EpiXcan	0.994241	starnet_liv	0.999981
1241	ENSG00000124570	SERPINB6	1.28815	0.162951	0.197694	0.0331266	0.0295895	7.72098e-05	0.000197775	41	69	54	D1	Liver (STARNET)	EpiXcan	0.994241	starnet_liv	0.999981
1242	ENSG00000185585	OLFML2A	1.28771	0.733778	0.197847	0.00082443	0.0131674	0.00957123	0.020064	3	8	4	D1	Liver (STARNET)	EpiXcan	0.994241	starnet_liv	0.999981
1243	ENSG00000157978	LDLRAP1	1.28753	0.147675	0.197908	0.0261092	0.062523	7.62778e-09	2.7057e-08	3	11	4	D1	Liver (STARNET)	EpiXcan	0.994241	starnet_liv	0.999981
1244	ENSG00000134072	CAMK1	1.28752	0.0727169	0.197912	0.120066	0.242403	1.13117e-33	1.25414e-32	7	27	12	D1	Liver (STARNET)	EpiXcan	0.994241	starnet_liv	0.999981
1245	ENSG00000184428	TOP1MT	1.28713	0.213203	0.198049	0.0134822	0.0675016	1.0508e-09	3.93397e-09	6	11	7	D1	Liver (STARNET)	EpiXcan	0.994241	starnet_liv	0.999981
1246	ENSG00000228826	AL592494.1	1.28698	0.57375	0.1981	0.00439275	0.0217266	0.000850034	0.00196692	1	16	1	D1	Liver (STARNET)	EpiXcan	0.994241	starnet_liv	0.999981
1247	ENSG00000125304	TM9SF2	-1.28679	-0.250249	0.198168	0.0103861	0.0746133	2.9669e-10	1.1528e-09	9	22	10	D1	Liver (STARNET)	EpiXcan	0.994241	starnet_liv	0.999981
1248	ENSG00000064995	TAF11	-1.28667	-0.0831251	0.198209	0.082922	0.0766865	1.45213e-10	5.73832e-10	38	82	44	D1	Liver (STARNET)	EpiXcan	0.994241	starnet_liv	0.999981
1249	ENSG00000137817	PARP6	1.28636	0.199115	0.198318	0.0114234	0.0326313	4.04534e-05	0.000106742	9	31	13	D1	Liver (STARNET)	EpiXcan	0.994241	starnet_liv	0.999981
1250	ENSG00000111860	CEP85L	1.28619	0.0980483	0.198376	0.0775836	0.142556	3.94487e-19	2.48558e-18	3	30	3	D1	Liver (STARNET)	EpiXcan	0.994241	starnet_liv	0.999981
1251	ENSG00000015676	NUDCD3	1.28522	0.11281	0.198715	0.0511047	0.0859729	1.04496e-11	4.44083e-11	27	47	37	D1	Liver (STARNET)	EpiXcan	0.994241	starnet_liv	0.999981
1252	ENSG00000141504	SAT2	1.28518	0.0699374	0.198731	0.106071	0.158454	1.30462e-21	9.24053e-21	17	52	18	D1	Liver (STARNET)	EpiXcan	0.994241	starnet_liv	0.999981
1253	ENSG00000266527	AC005697.2	1.28489	0.0693938	0.198831	0.13972	0.149376	2.80056e-20	1.87526e-19	65	109	84	D1	Liver (STARNET)	EpiXcan	0.994241	starnet_liv	0.999981
1254	ENSG00000106829	TLE4	1.28448	0.115529	0.198973	0.0462878	0.0853021	6.72395e-12	2.88905e-11	21	36	25	D1	Liver (STARNET)	EpiXcan	0.994241	starnet_liv	0.999981
1255	ENSG00000128245	YWHAH	-1.2837	-0.11742	0.199246	0.0431185	0.0925489	8.27785e-13	3.76183e-12	8	12	12	D1	Liver (STARNET)	EpiXcan	0.994241	starnet_liv	0.999981
1256	ENSG00000114473	IQCG	1.28333	0.243567	0.199378	0.0141508	0.0110073	0.0181696	0.0369079	19	30	24	D1	Liver (STARNET)	EpiXcan	0.994241	starnet_liv	0.999981
1257	ENSG00000146223	RPL7L1	-1.28312	-0.103044	0.199448	0.0514923	0.0816425	2.28909e-11	9.53224e-11	26	29	28	D1	Liver (STARNET)	EpiXcan	0.994241	starnet_liv	0.999981
1258	ENSG00000145692	BHMT	-1.28135	-0.094054	0.20007	0.0521674	0.117359	9.14096e-16	4.90497e-15	25	71	36	D1	Liver (STARNET)	EpiXcan	0.994241	starnet_liv	0.999981
1259	ENSG00000230074	AL162231.2	1.2811	0.0593601	0.200159	0.157777	0.393025	6.2415e-62	1.47019e-60	29	64	34	D1	Liver (STARNET)	EpiXcan	0.994241	starnet_liv	0.999981
1260	ENSG00000105329	TGFB1	-1.28104	-0.0718295	0.200181	0.132468	0.194297	1.62381e-26	1.40588e-25	26	37	32	D1	Liver (STARNET)	EpiXcan	0.994241	starnet_liv	0.999981
1261	ENSG00000155629	PIK3AP1	1.28052	0.135675	0.200363	0.0247096	0.0489096	3.29622e-07	1.03844e-06	9	13	11	D1	Liver (STARNET)	EpiXcan	0.994241	starnet_liv	0.999981
1262	ENSG00000186468	RPS23	-1.27988	-0.0671653	0.200586	0.127385	0.313178	1.532e-47	2.56717e-46	5	10	6	D1	Liver (STARNET)	EpiXcan	0.994241	starnet_liv	0.999981
1263	ENSG00000183828	NUDT14	-1.27855	-0.176501	0.201057	0.0178666	0.0525697	9.22323e-08	3.03196e-07	9	31	18	D1	Liver (STARNET)	EpiXcan	0.994241	starnet_liv	0.999981
1264	ENSG00000133460	SLC2A11	-1.27799	-0.0605491	0.201252	0.142717	0.359076	2.96385e-56	6.17881e-55	48	79	58	D1	Liver (STARNET)	EpiXcan	0.994241	starnet_liv	0.999981
1265	ENSG00000088812	ATRN	1.27777	0.152771	0.201331	0.0275063	0.0603759	1.81777e-08	6.25517e-08	20	66	23	D1	Liver (STARNET)	EpiXcan	0.994241	starnet_liv	0.999981
1266	ENSG00000104447	TRPS1	1.27776	0.0575815	0.201333	0.176407	0.251932	1.8205e-35	2.15177e-34	95	144	114	D1	Liver (STARNET)	EpiXcan	0.994241	starnet_liv	0.999981
1267	ENSG00000198682	PAPSS2	1.2769	0.067288	0.201637	0.116933	0.161035	1.12448e-21	7.99454e-21	53	112	69	D1	Liver (STARNET)	EpiXcan	0.994241	starnet_liv	0.999981
1268	ENSG00000259865	AL390728.6	-1.27656	-0.0955046	0.201757	0.050491	0.0706692	8.21776e-10	3.09581e-09	30	33	31	D1	Liver (STARNET)	EpiXcan	0.994241	starnet_liv	0.999981
1269	ENSG00000166166	TRMT61A	1.27627	0.15697	0.20186	0.0151151	0.0366887	1.35454e-05	3.75368e-05	8	12	9	D1	Liver (STARNET)	EpiXcan	0.994241	starnet_liv	0.999981
1270	ENSG00000163145	C1QTNF7	1.27573	0.142662	0.202052	0.0322614	0.0619668	1.12737e-08	3.93674e-08	23	41	27	D1	Liver (STARNET)	EpiXcan	0.994241	starnet_liv	0.999981
1271	ENSG00000244482	LILRA6	1.27477	0.138946	0.202391	0.0247878	0.252848	7.36996e-36	8.82928e-35	29	65	41	D1	Liver (STARNET)	EpiXcan	0.994241	starnet_liv	0.999981
1272	ENSG00000117625	RCOR3	-1.27445	-0.872791	0.202505	0.000792122	0.0214678	0.000900397	0.00207765	4	23	10	D1	Liver (STARNET)	EpiXcan	0.994241	starnet_liv	0.999981
1273	ENSG00000254235	AC022784.6	-1.27441	-0.0636696	0.202517	0.142865	0.282135	9.56199e-41	1.31309e-39	27	70	32	D1	Liver (STARNET)	EpiXcan	0.994241	starnet_liv	0.999981
1274	ENSG00000007216	SLC13A2	-1.27401	-0.783173	0.202658	0.000595847	0.0111404	0.0168769	0.0343717	3	12	6	D1	Liver (STARNET)	EpiXcan	0.994241	starnet_liv	0.999981
1275	ENSG00000262881	CR936218.2	-1.27359	-0.0298614	0.202809	0.53059	0.563556	2.37018e-108	1.45937e-106	64	176	99	D1	Liver (STARNET)	EpiXcan	0.994241	starnet_liv	0.999981
1276	ENSG00000172955	ADH6	1.27307	0.19794	0.202994	0.016248	0.0506709	2.13921e-07	6.83372e-07	12	27	15	D1	Liver (STARNET)	EpiXcan	0.994241	starnet_liv	0.999981
1277	ENSG00000140398	NEIL1	1.27241	0.260417	0.203228	0.0182946	0.0131527	0.00925085	0.019417	15	36	20	D1	Liver (STARNET)	EpiXcan	0.994241	starnet_liv	0.999981
1278	ENSG00000118965	WDR35	1.27209	0.156145	0.203342	0.0259002	0.0844575	1.6313e-11	6.8491e-11	20	36	27	D1	Liver (STARNET)	EpiXcan	0.994241	starnet_liv	0.999981
1279	ENSG00000228486	LINC01125	1.27163	0.150783	0.203506	0.0294144	0.0475517	6.36122e-07	1.95655e-06	21	34	27	D1	Liver (STARNET)	EpiXcan	0.994241	starnet_liv	0.999981
1280	ENSG00000198542	ITGBL1	1.2708	0.194675	0.203799	0.0169509	0.0393674	6.42498e-06	1.82951e-05	38	61	51	D1	Liver (STARNET)	EpiXcan	0.994241	starnet_liv	0.999981
1281	ENSG00000104723	TUSC3	1.27055	0.0547979	0.203888	0.175982	0.388465	2.76359e-61	6.40707e-60	14	33	20	D1	Liver (STARNET)	EpiXcan	0.994241	starnet_liv	0.999981
1282	ENSG00000168546	GFRA2	-1.26955	-0.147457	0.204244	0.0308935	0.0429928	2.23877e-06	6.6021e-06	15	35	21	D1	Liver (STARNET)	EpiXcan	0.994241	starnet_liv	0.999981
1283	ENSG00000009724	MASP2	1.26941	0.0955312	0.204295	0.093074	0.11175	5.68416e-15	2.9279e-14	52	88	58	D1	Liver (STARNET)	EpiXcan	0.994241	starnet_liv	0.999981
1284	ENSG00000065665	SEC61A2	1.26924	0.128968	0.204356	0.0346417	0.0854014	3.69366e-12	1.6095e-11	13	61	15	D1	Liver (STARNET)	EpiXcan	0.994241	starnet_liv	0.999981
1285	ENSG00000013573	DDX11	-1.26883	-0.031016	0.204501	0.637842	0.815924	3.62092e-246	5.99173e-243	18	46	20	D1	Liver (STARNET)	EpiXcan	0.994241	starnet_liv	0.999981
1286	ENSG00000177098	SCN4B	1.26667	0.205202	0.205274	0.0146741	0.0253806	0.000299806	0.000723448	13	21	16	D1	Liver (STARNET)	EpiXcan	0.994241	starnet_liv	0.999981
1287	ENSG00000131711	MAP1B	1.26663	0.163864	0.205289	0.0401062	0.0340677	2.49285e-05	6.73752e-05	22	40	24	D1	Liver (STARNET)	EpiXcan	0.994241	starnet_liv	0.999981
1288	ENSG00000263142	LRRC37A17P	-1.2658	-0.185821	0.205584	0.0294318	0.0723245	2.5788e-10	1.00554e-09	7	35	9	D1	Liver (STARNET)	EpiXcan	0.994241	starnet_liv	0.999981
1289	ENSG00000256383	AC020910.2	-1.26572	-0.205371	0.205612	0.0133483	0.101284	1.02797e-13	4.9234e-13	10	22	13	D1	Liver (STARNET)	EpiXcan	0.994241	starnet_liv	0.999981
1290	ENSG00000115687	PASK	-1.26497	-0.15204	0.205881	0.0224212	0.0937404	9.22898e-13	4.18545e-12	5	25	8	D1	Liver (STARNET)	EpiXcan	0.994241	starnet_liv	0.999981
1291	ENSG00000144668	ITGA9	1.26476	0.422721	0.205959	0.00337382	0.0267046	0.000207595	0.000508257	3	6	4	D1	Liver (STARNET)	EpiXcan	0.994241	starnet_liv	0.999981
1292	ENSG00000095383	TBC1D2	-1.26449	-0.0565498	0.206053	0.210993	0.366711	1.03786e-56	2.1843e-55	13	22	18	D1	Liver (STARNET)	EpiXcan	0.994241	starnet_liv	0.999981
1293	ENSG00000230102	LINC02028	-1.26363	-0.0760851	0.206362	0.139017	0.124529	6.91741e-17	3.9251e-16	74	126	87	D1	Liver (STARNET)	EpiXcan	0.994241	starnet_liv	0.999981
1294	ENSG00000170624	SGCD	-1.2635	-0.0697069	0.206408	0.0990744	0.112932	3.16903e-15	1.6511e-14	51	72	64	D1	Liver (STARNET)	EpiXcan	0.994241	starnet_liv	0.999981
1295	ENSG00000047188	YTHDC2	1.26273	0.22473	0.206686	0.012537	0.0342761	2.46127e-05	6.65405e-05	14	22	17	D1	Liver (STARNET)	EpiXcan	0.994241	starnet_liv	0.999981
1296	ENSG00000185187	SIGIRR	-1.26239	-0.197856	0.206808	0.0243587	0.019454	0.00151401	0.00342313	28	45	37	D1	Liver (STARNET)	EpiXcan	0.994241	starnet_liv	0.999981
1297	ENSG00000166946	CCNDBP1	-1.2621	-0.125356	0.206913	0.0363077	0.094069	1.1129e-12	5.01964e-12	7	19	10	D1	Liver (STARNET)	EpiXcan	0.994241	starnet_liv	0.999981
1298	ENSG00000112337	SLC17A2	1.26156	0.0980258	0.207107	0.0371198	0.0252624	0.000321933	0.000775351	27	53	33	D1	Liver (STARNET)	EpiXcan	0.994241	starnet_liv	0.999981
1299	ENSG00000197381	ADARB1	1.2611	0.305341	0.207271	0.00514529	0.125174	3.44149e-17	1.98598e-16	11	30	16	D1	Liver (STARNET)	EpiXcan	0.994241	starnet_liv	0.999981
1300	ENSG00000183729	NPBWR1	-1.26073	-0.0415197	0.207408	0.346139	0.4702	2.34476e-81	8.69466e-80	59	93	68	D1	Liver (STARNET)	EpiXcan	0.994241	starnet_liv	0.999981
1301	ENSG00000115718	PROC	1.26072	0.0915942	0.20741	0.0711875	0.134226	3.99156e-18	2.4073e-17	8	39	9	D1	Liver (STARNET)	EpiXcan	0.994241	starnet_liv	0.999981
1302	ENSG00000138111	MFSD13A	-1.26041	-0.0846337	0.207522	0.0676401	0.254838	4.00296e-36	4.85267e-35	25	53	33	D1	Liver (STARNET)	EpiXcan	0.994241	starnet_liv	0.999981
1303	ENSG00000065882	TBC1D1	1.25957	0.23461	0.207823	0.00964381	0.030927	5.11895e-05	0.000133448	9	28	10	D1	Liver (STARNET)	EpiXcan	0.994241	starnet_liv	0.999981
1304	ENSG00000132792	CTNNBL1	1.25903	0.08065	0.208018	0.110865	0.18158	1.06933e-24	8.60015e-24	25	36	29	D1	Liver (STARNET)	EpiXcan	0.994241	starnet_liv	0.999981
1305	ENSG00000168026	TTC21A	-1.2586	-0.118182	0.208176	0.0540648	0.0913472	2.54831e-12	1.12e-11	21	28	22	D1	Liver (STARNET)	EpiXcan	0.994241	starnet_liv	0.999981
1306	ENSG00000161542	PRPSAP1	1.2583	0.247838	0.208283	0.00789672	0.0458157	1.0197e-06	3.08966e-06	14	35	20	D1	Liver (STARNET)	EpiXcan	0.994241	starnet_liv	0.999981
1307	ENSG00000143379	SETDB1	-1.25759	-0.139796	0.208539	0.0334183	0.0896852	2.65469e-12	1.16521e-11	16	37	22	D1	Liver (STARNET)	EpiXcan	0.994241	starnet_liv	0.999981
1308	ENSG00000145390	USP53	-1.25702	-0.0983937	0.208747	0.0545186	0.0842028	1.86142e-11	7.79056e-11	16	34	19	D1	Liver (STARNET)	EpiXcan	0.994241	starnet_liv	0.999981
1309	ENSG00000104825	NFKBIB	1.25684	0.0439015	0.208812	0.324425	0.435821	4.30175e-71	1.27397e-69	17	34	21	D1	Liver (STARNET)	EpiXcan	0.994241	starnet_liv	0.999981
1310	ENSG00000135597	REPS1	1.25644	0.32024	0.208958	0.00600236	0.0315067	4.68594e-05	0.000122812	10	44	12	D1	Liver (STARNET)	EpiXcan	0.994241	starnet_liv	0.999981
1311	ENSG00000156873	PHKG2	-1.25606	-0.105134	0.209096	0.06918	0.114201	1.41029e-15	7.51286e-15	5	30	5	D1	Liver (STARNET)	EpiXcan	0.994241	starnet_liv	0.999981
1312	ENSG00000086827	ZW10	1.25598	0.14379	0.209124	0.0362145	0.0481567	4.69914e-07	1.45924e-06	16	26	20	D1	Liver (STARNET)	EpiXcan	0.994241	starnet_liv	0.999981
1313	ENSG00000158106	RHPN1	-1.25592	-0.253285	0.209146	0.00743959	0.0184157	0.00219037	0.00487822	4	13	4	D1	Liver (STARNET)	EpiXcan	0.994241	starnet_liv	0.999981
1314	ENSG00000116194	ANGPTL1	1.25567	0.0799755	0.209234	0.0902609	0.17003	3.23859e-23	2.45828e-22	22	37	26	D1	Liver (STARNET)	EpiXcan	0.994241	starnet_liv	0.999981
1315	ENSG00000205771	CATSPER2P1	1.25515	0.139191	0.209423	0.0378295	0.267685	1.91228e-40	2.60172e-39	26	92	30	D1	Liver (STARNET)	EpiXcan	0.994241	starnet_liv	0.999981
1316	ENSG00000198892	SHISA4	1.25507	0.147327	0.209454	0.0229745	0.0809792	2.71793e-11	1.12719e-10	6	12	8	D1	Liver (STARNET)	EpiXcan	0.994241	starnet_liv	0.999981
1317	ENSG00000117505	DR1	1.25484	0.065137	0.209538	0.136739	0.222609	2.34891e-31	2.4255e-30	16	26	20	D1	Liver (STARNET)	EpiXcan	0.994241	starnet_liv	0.999981
1318	ENSG00000164904	ALDH7A1	-1.25461	-0.0823708	0.20962	0.0911258	0.195608	3.2779e-27	2.92405e-26	41	86	48	D1	Liver (STARNET)	EpiXcan	0.994241	starnet_liv	0.999981
1319	ENSG00000090316	MAEA	-1.25434	-0.177168	0.20972	0.0163235	0.0527257	1.10522e-07	3.60901e-07	7	16	10	D1	Liver (STARNET)	EpiXcan	0.994241	starnet_liv	0.999981
1320	ENSG00000170915	PAQR8	1.25266	0.21277	0.210328	0.0171856	0.0375416	1.00785e-05	2.82548e-05	38	61	48	D1	Liver (STARNET)	EpiXcan	0.994241	starnet_liv	0.999981
1321	ENSG00000088832	FKBP1A	-1.25262	-0.216682	0.210344	0.0130632	0.0365176	1.34463e-05	3.72702e-05	13	21	15	D1	Liver (STARNET)	EpiXcan	0.994241	starnet_liv	0.999981
1322	ENSG00000097007	ABL1	-1.25242	-0.124293	0.210418	0.0391864	0.104565	3.55345e-14	1.75393e-13	27	68	29	D1	Liver (STARNET)	EpiXcan	0.994241	starnet_liv	0.999981
1323	ENSG00000166278	C2	-1.25222	-0.0822552	0.210491	0.126681	0.211143	7.01905e-31	7.12017e-30	53	188	63	D1	Liver (STARNET)	EpiXcan	0.994241	starnet_liv	0.999981
1324	ENSG00000215908	CROCCP2	1.25186	0.0856238	0.21062	0.1068	0.215659	7.94208e-30	7.71366e-29	49	83	60	D1	Liver (STARNET)	EpiXcan	0.994241	starnet_liv	0.999981
1325	ENSG00000169660	HEXDC	-1.25152	-0.0888765	0.210744	0.0673515	0.185111	2.91324e-25	2.39686e-24	15	22	18	D1	Liver (STARNET)	EpiXcan	0.994241	starnet_liv	0.999981
1326	ENSG00000182986	ZNF320	1.25152	0.0795943	0.210746	0.10924	0.183506	1.96164e-25	1.61795e-24	22	109	26	D1	Liver (STARNET)	EpiXcan	0.994241	starnet_liv	0.999981
1327	ENSG00000105854	PON2	1.25132	0.0888545	0.210818	0.070652	0.378647	1.15992e-58	2.53802e-57	19	44	24	D1	Liver (STARNET)	EpiXcan	0.994241	starnet_liv	0.999981
1328	ENSG00000164626	KCNK5	-1.25113	-0.187809	0.210887	0.0156502	0.0749381	2.61808e-10	1.01996e-09	9	28	10	D1	Liver (STARNET)	EpiXcan	0.994241	starnet_liv	0.999981
1329	ENSG00000160223	ICOSLG	1.25061	2.39014	0.211077	0.000122479	0.0305052	7.05563e-05	0.000181188	3	9	5	D1	Liver (STARNET)	EpiXcan	0.994241	starnet_liv	0.999981
1330	ENSG00000140470	ADAMTS17	-1.2506	-0.162138	0.211081	0.0157544	0.0163402	0.00349234	0.00763402	28	76	33	D1	Liver (STARNET)	EpiXcan	0.994241	starnet_liv	0.999981
1331	ENSG00000116898	MRPS15	1.2506	0.101281	0.211082	0.0540182	0.0983099	2.45581e-13	1.14917e-12	23	50	25	D1	Liver (STARNET)	EpiXcan	0.994241	starnet_liv	0.999981
1332	ENSG00000130294	KIF1A	-1.25005	-0.0487013	0.21128	0.24438	0.356898	8.25955e-55	1.6617e-53	42	62	50	D1	Liver (STARNET)	EpiXcan	0.994241	starnet_liv	0.999981
1333	ENSG00000044524	EPHA3	1.25	0.514325	0.211298	0.00322721	0.0125	0.0111931	0.0232831	4	6	4	D1	Liver (STARNET)	EpiXcan	0.994241	starnet_liv	0.999981
1334	ENSG00000129187	DCTD	-1.24977	-0.0601711	0.211384	0.151093	0.379623	1.15172e-58	2.52426e-57	37	70	55	D1	Liver (STARNET)	EpiXcan	0.994241	starnet_liv	0.999981
1335	ENSG00000153786	ZDHHC7	1.2497	0.109553	0.211409	0.0476857	0.201477	1.87099e-27	1.68034e-26	21	100	34	D1	Liver (STARNET)	EpiXcan	0.994241	starnet_liv	0.999981
1336	ENSG00000211962	IGHV1-46	1.24933	0.679677	0.211544	0.00183	0.0137729	0.00811667	0.0171342	5	17	8	D1	Liver (STARNET)	EpiXcan	0.994241	starnet_liv	0.999981
1337	ENSG00000197888	UGT2B17	1.2493	0.0394211	0.211556	0.406716	0.617523	1.19325e-127	1.01258e-125	70	188	88	D1	Liver (STARNET)	EpiXcan	0.994241	starnet_liv	0.999981
1338	ENSG00000137563	GGH	1.24894	0.0774784	0.211686	0.104673	0.171134	4.01868e-23	3.03822e-22	41	63	46	D1	Liver (STARNET)	EpiXcan	0.994241	starnet_liv	0.999981
1339	ENSG00000087076	HSD17B14	-1.24885	-0.137451	0.21172	0.0272685	0.0421842	2.33173e-06	6.864e-06	24	50	29	D1	Liver (STARNET)	EpiXcan	0.994241	starnet_liv	0.999981
1340	ENSG00000122952	ZWINT	-1.24701	-0.256078	0.212394	0.00580866	0.0281125	0.000144266	0.000359932	20	24	24	D1	Liver (STARNET)	EpiXcan	0.994241	starnet_liv	0.999981
1341	ENSG00000162409	PRKAA2	1.24623	0.122174	0.212681	0.0392226	0.201051	1.60298e-27	1.44453e-26	14	35	20	D1	Liver (STARNET)	EpiXcan	0.994241	starnet_liv	0.999981
1342	ENSG00000185522	LMNTD2	1.2456	0.0935167	0.212911	0.0695507	0.165292	3.37543e-22	2.45921e-21	27	94	39	D1	Liver (STARNET)	EpiXcan	0.994241	starnet_liv	0.999981
1343	ENSG00000147459	DOCK5	-1.2456	-0.105642	0.212912	0.0596464	0.05894	2.37149e-08	8.09159e-08	33	70	39	D1	Liver (STARNET)	EpiXcan	0.994241	starnet_liv	0.999981
1344	ENSG00000244257	PKD1P1	-1.24557	-0.0878079	0.212921	0.12099	0.150482	2.47085e-20	1.65952e-19	25	40	29	D1	Liver (STARNET)	EpiXcan	0.994241	starnet_liv	0.999981
1345	ENSG00000214530	STARD10	1.24549	0.19811	0.212951	0.0137364	0.127013	4.84393e-17	2.77233e-16	3	13	4	D1	Liver (STARNET)	EpiXcan	0.994241	starnet_liv	0.999981
1346	ENSG00000113356	POLR3G	1.24539	0.165623	0.21299	0.0186077	0.0566272	4.50833e-08	1.51168e-07	10	23	12	D1	Liver (STARNET)	EpiXcan	0.994241	starnet_liv	0.999981
1347	ENSG00000166833	NAV2	1.24505	0.103156	0.213115	0.0633941	0.149384	3.81043e-20	2.52844e-19	62	78	68	D1	Liver (STARNET)	EpiXcan	0.994241	starnet_liv	0.999981
1348	ENSG00000153721	CNKSR3	1.24495	0.115349	0.21315	0.0390041	0.0637008	6.79479e-09	2.41669e-08	22	36	28	D1	Liver (STARNET)	EpiXcan	0.994241	starnet_liv	0.999981
1349	ENSG00000122873	CISD1	-1.2447	-0.04153	0.213244	0.235411	0.356476	2.43038e-54	4.8527e-53	29	53	33	D1	Liver (STARNET)	EpiXcan	0.994241	starnet_liv	0.999981
1350	ENSG00000169629	RGPD8	-1.24448	-0.0474584	0.213323	0.209803	0.464933	6.68447e-80	2.41115e-78	41	67	50	D1	Liver (STARNET)	EpiXcan	0.994241	starnet_liv	0.999981
1351	ENSG00000196275	GTF2IRD2	1.24439	0.126695	0.213356	0.0438096	0.0542755	9.28318e-08	3.0494e-07	44	109	50	D1	Liver (STARNET)	EpiXcan	0.994241	starnet_liv	0.999981
1352	ENSG00000141068	KSR1	1.24343	0.120427	0.213709	0.035996	0.0557552	5.68481e-08	1.89417e-07	19	33	21	D1	Liver (STARNET)	EpiXcan	0.994241	starnet_liv	0.999981
1353	ENSG00000183779	ZNF703	-1.24293	-0.301154	0.213893	0.00654892	0.0187931	0.00195378	0.00437189	11	20	14	D1	Liver (STARNET)	EpiXcan	0.994241	starnet_liv	0.999981
1354	ENSG00000025434	NR1H3	-1.24269	-0.283821	0.213983	0.00892333	0.0306557	6.83285e-05	0.000175877	5	25	6	D1	Liver (STARNET)	EpiXcan	0.994241	starnet_liv	0.999981
1355	ENSG00000066813	ACSM2B	-1.24234	-0.149503	0.214112	0.0368557	0.167442	3.99359e-23	3.02098e-22	6	72	7	D1	Liver (STARNET)	EpiXcan	0.994241	starnet_liv	0.999981
1356	ENSG00000138942	RNF185	-1.24228	-0.151362	0.214135	0.0306409	0.0881972	6.31108e-12	2.71518e-11	25	51	34	D1	Liver (STARNET)	EpiXcan	0.994241	starnet_liv	0.999981
1357	ENSG00000115641	FHL2	-1.24225	-0.0645877	0.214144	0.14226	0.28945	1.83544e-42	2.65258e-41	40	102	54	D1	Liver (STARNET)	EpiXcan	0.994241	starnet_liv	0.999981
1358	ENSG00000108582	CPD	1.24102	0.173973	0.214598	0.017589	0.0595205	2.31344e-08	7.90128e-08	11	28	15	D1	Liver (STARNET)	EpiXcan	0.994241	starnet_liv	0.999981
1359	ENSG00000184381	PLA2G6	-1.24085	-0.0887359	0.214661	0.03292	0.0890327	4.51779e-12	1.9583e-11	10	20	11	D1	Liver (STARNET)	EpiXcan	0.994241	starnet_liv	0.999981
1360	ENSG00000163644	PPM1K	1.24069	0.0645839	0.21472	0.135811	0.21313	3.57375e-29	3.40599e-28	20	40	29	D1	Liver (STARNET)	EpiXcan	0.994241	starnet_liv	0.999981
1361	ENSG00000120586	MRC1	-1.23953	-0.0595714	0.21515	0.14531	0.303435	2.32365e-44	3.52757e-43	62	112	80	D1	Liver (STARNET)	EpiXcan	0.994241	starnet_liv	0.999981
1362	ENSG00000154265	ABCA5	1.23939	0.0579677	0.215202	0.167724	0.346301	1.06279e-52	2.04198e-51	18	34	28	D1	Liver (STARNET)	EpiXcan	0.994241	starnet_liv	0.999981
1363	ENSG00000197586	ENTPD6	1.23929	0.0906606	0.215239	0.0622248	0.0982603	2.6733e-13	1.24874e-12	64	115	73	D1	Liver (STARNET)	EpiXcan	0.994241	starnet_liv	0.999981
1364	ENSG00000144843	ADPRH	1.23918	0.064662	0.21528	0.139348	0.217238	1.56544e-30	1.56285e-29	25	90	31	D1	Liver (STARNET)	EpiXcan	0.994241	starnet_liv	0.999981
1365	ENSG00000197728	RPS26	-1.23886	-0.0630151	0.215398	0.109369	0.132909	7.95728e-18	4.73219e-17	22	27	26	D1	Liver (STARNET)	EpiXcan	0.994241	starnet_liv	0.999981
1366	ENSG00000008513	ST3GAL1	-1.23839	-0.0622955	0.215571	0.135222	0.253519	6.04617e-36	7.27629e-35	27	47	38	D1	Liver (STARNET)	EpiXcan	0.994241	starnet_liv	0.999981
1367	ENSG00000187954	CYHR1	1.23837	0.169008	0.215579	0.0174817	0.0455832	1.00289e-06	3.03985e-06	11	27	14	D1	Liver (STARNET)	EpiXcan	0.994241	starnet_liv	0.999981
1368	ENSG00000180694	TMEM64	-1.23808	-0.0855719	0.215686	0.0844367	0.140766	4.66196e-19	2.92211e-18	24	51	34	D1	Liver (STARNET)	EpiXcan	0.994241	starnet_liv	0.999981
1369	ENSG00000022567	SLC45A4	-1.23787	-0.137168	0.215764	0.0264326	0.0244611	0.000369698	0.000884681	32	55	40	D1	Liver (STARNET)	EpiXcan	0.994241	starnet_liv	0.999981
1370	ENSG00000187231	SESTD1	1.23649	0.120702	0.216278	0.0372176	0.0159425	0.00440241	0.00953675	43	65	52	D1	Liver (STARNET)	EpiXcan	0.994241	starnet_liv	0.999981
1371	ENSG00000186446	ZNF501	1.23618	0.0863271	0.21639	0.0716618	0.149048	4.70383e-20	3.10106e-19	5	22	7	D1	Liver (STARNET)	EpiXcan	0.994241	starnet_liv	0.999981
1372	ENSG00000232724	TRIM80P	1.23602	0.0776856	0.216451	0.100765	0.319039	2.43642e-47	4.06213e-46	30	44	40	D1	Liver (STARNET)	EpiXcan	0.994241	starnet_liv	0.999981
1373	ENSG00000107854	TNKS2	-1.23572	-0.165809	0.216562	0.0200613	0.0444787	1.28389e-06	3.86277e-06	37	58	48	D1	Liver (STARNET)	EpiXcan	0.994241	starnet_liv	0.999981
1374	ENSG00000071626	DAZAP1	1.23546	0.298781	0.216659	0.0137265	0.014921	0.00573147	0.0122911	19	63	28	D1	Liver (STARNET)	EpiXcan	0.994241	starnet_liv	0.999981
1375	ENSG00000141562	NARF	1.23533	0.0514373	0.216709	0.198228	0.270979	1.19325e-38	1.54562e-37	18	67	23	D1	Liver (STARNET)	EpiXcan	0.994241	starnet_liv	0.999981
1376	ENSG00000155085	AK9	-1.23506	-0.0976301	0.216807	0.0492966	0.0665499	2.73681e-09	9.95601e-09	34	43	36	D1	Liver (STARNET)	EpiXcan	0.994241	starnet_liv	0.999981
1377	ENSG00000139263	LRIG3	-1.23471	-0.483238	0.216938	0.0085256	0.0506252	2.3989e-07	7.63379e-07	21	37	24	D1	Liver (STARNET)	EpiXcan	0.994241	starnet_liv	0.999981
1378	ENSG00000188511	C22orf34	1.23471	0.054697	0.216939	0.160733	0.414104	2.48718e-66	6.57191e-65	8	18	12	D1	Liver (STARNET)	EpiXcan	0.994241	starnet_liv	0.999981
1379	ENSG00000272849	AC084018.1	-1.23427	-0.15535	0.217101	0.0320617	0.0863941	1.04643e-11	4.44566e-11	17	43	18	D1	Liver (STARNET)	EpiXcan	0.994241	starnet_liv	0.999981
1380	ENSG00000141622	RNF165	-1.23405	-0.396386	0.217186	0.00410592	0.0362735	1.4288e-05	3.95121e-05	3	31	4	D1	Liver (STARNET)	EpiXcan	0.994241	starnet_liv	0.999981
1381	ENSG00000167840	ZNF232	1.23357	0.0896364	0.217362	0.0614249	0.092032	1.59982e-12	7.13076e-12	27	63	39	D1	Liver (STARNET)	EpiXcan	0.994241	starnet_liv	0.999981
1382	ENSG00000164398	ACSL6	1.23317	0.120983	0.217511	0.103299	0.171354	4.15999e-23	3.14327e-22	12	57	18	D1	Liver (STARNET)	EpiXcan	0.994241	starnet_liv	0.999981
1383	ENSG00000156795	WDYHV1	1.23316	0.0941858	0.217517	0.0581271	0.106219	3.07387e-14	1.5229e-13	31	45	37	D1	Liver (STARNET)	EpiXcan	0.994241	starnet_liv	0.999981
1384	ENSG00000150938	CRIM1	-1.23309	-0.174106	0.217543	0.0165007	0.0453754	1.08426e-06	3.27853e-06	18	39	23	D1	Liver (STARNET)	EpiXcan	0.994241	starnet_liv	0.999981
1385	ENSG00000115107	STEAP3	1.23147	0.143298	0.218148	0.0264912	0.0830533	2.6209e-11	1.08729e-10	8	16	11	D1	Liver (STARNET)	EpiXcan	0.994241	starnet_liv	0.999981
1386	ENSG00000110274	CEP164	-1.2299	-0.0928363	0.218734	0.0746567	0.173327	5.14403e-24	4.05579e-23	11	35	14	D1	Liver (STARNET)	EpiXcan	0.994241	starnet_liv	0.999981
1387	ENSG00000170271	FAXDC2	1.22861	0.0806467	0.219219	0.0783361	0.0953883	5.63296e-13	2.57935e-12	26	37	30	D1	Liver (STARNET)	EpiXcan	0.994241	starnet_liv	0.999981
1388	ENSG00000116793	PHTF1	1.22854	0.0898105	0.219246	0.0711883	0.11238	2.79655e-15	1.46269e-14	9	19	9	D1	Liver (STARNET)	EpiXcan	0.994241	starnet_liv	0.999981
1389	ENSG00000142949	PTPRF	1.22835	0.185177	0.219315	0.0204426	0.0341739	2.46146e-05	6.65405e-05	27	63	34	D1	Liver (STARNET)	EpiXcan	0.994241	starnet_liv	0.999981
1390	ENSG00000177076	ACER2	-1.2283	-0.186279	0.219335	0.0114472	0.0129549	0.00996634	0.0208559	12	42	19	D1	Liver (STARNET)	EpiXcan	0.994241	starnet_liv	0.999981
1391	ENSG00000256433	AC005840.3	1.22787	0.13032	0.219496	0.0378288	0.0581422	3.24812e-08	1.09858e-07	9	26	11	D1	Liver (STARNET)	EpiXcan	0.994241	starnet_liv	0.999981
1392	ENSG00000228775	WEE2-AS1	-1.22734	-0.106354	0.219696	0.0449654	0.2488	2.816e-35	3.29313e-34	19	28	26	D1	Liver (STARNET)	EpiXcan	0.994241	starnet_liv	0.999981
1393	ENSG00000120645	IQSEC3	1.22728	0.0540867	0.219719	0.156886	0.244999	2.03802e-34	2.3258e-33	38	71	45	D1	Liver (STARNET)	EpiXcan	0.994241	starnet_liv	0.999981
1394	ENSG00000185658	BRWD1	-1.22709	-0.229294	0.21979	0.0105172	0.0354505	1.57966e-05	4.35657e-05	20	52	31	D1	Liver (STARNET)	EpiXcan	0.994241	starnet_liv	0.999981
1395	ENSG00000002919	SNX11	-1.22682	-0.0718131	0.219892	0.100617	0.241345	8.27596e-34	9.24533e-33	16	40	21	D1	Liver (STARNET)	EpiXcan	0.994241	starnet_liv	0.999981
1396	ENSG00000151726	ACSL1	1.22659	0.279597	0.219975	0.00829294	0.0162126	0.00370863	0.00808545	9	20	12	D1	Liver (STARNET)	EpiXcan	0.994241	starnet_liv	0.999981
1397	ENSG00000048471	SNX29	-1.22641	-0.104841	0.220044	0.046926	0.0383299	8.41196e-06	2.37183e-05	46	82	54	D1	Liver (STARNET)	EpiXcan	0.994241	starnet_liv	0.999981
1398	ENSG00000260549	MT1L	1.22594	0.0380156	0.220221	0.373052	0.403684	4.94416e-64	1.2326e-62	101	139	127	D1	Liver (STARNET)	EpiXcan	0.994241	starnet_liv	0.999981
1399	ENSG00000116191	RALGPS2	-1.22564	-0.040415	0.220336	0.341564	0.50996	3.31741e-91	1.47369e-89	34	74	40	D1	Liver (STARNET)	EpiXcan	0.994241	starnet_liv	0.999981
1400	ENSG00000198961	PJA2	1.22552	0.120092	0.220379	0.0377277	0.100829	9.87393e-14	4.73077e-13	29	54	36	D1	Liver (STARNET)	EpiXcan	0.994241	starnet_liv	0.999981
1401	ENSG00000228697	AL023755.1	-1.22511	-0.297416	0.220535	0.00692988	0.42452	4.56343e-69	1.2718e-67	21	70	27	D1	Liver (STARNET)	EpiXcan	0.994241	starnet_liv	0.999981
1402	ENSG00000104415	WISP1	1.22488	0.141314	0.220621	0.0261473	0.0597025	1.79203e-08	6.17463e-08	12	19	14	D1	Liver (STARNET)	EpiXcan	0.994241	starnet_liv	0.999981
1403	ENSG00000132199	ENOSF1	-1.2242	-0.0268826	0.220878	0.557372	0.566661	1.02733e-108	6.41498e-107	113	169	132	D1	Liver (STARNET)	EpiXcan	0.994241	starnet_liv	0.999981
1404	ENSG00000177302	TOP3A	-1.22405	-0.12621	0.220932	0.0332931	0.131719	1.03426e-17	6.12323e-17	20	46	24	D1	Liver (STARNET)	EpiXcan	0.994241	starnet_liv	0.999981
1405	ENSG00000196937	FAM3C	-1.22354	-0.104668	0.221127	0.063027	0.107839	9.70867e-15	4.92616e-14	37	73	40	D1	Liver (STARNET)	EpiXcan	0.994241	starnet_liv	0.999981
1406	ENSG00000234160	AL513165.1	-1.22322	-0.309941	0.221245	0.00559646	0.0112075	0.0167227	0.0340734	6	6	6	D1	Liver (STARNET)	EpiXcan	0.994241	starnet_liv	0.999981
1407	ENSG00000091483	FH	1.22311	0.153319	0.221288	0.0202003	0.0723033	4.27353e-10	1.646e-09	6	10	7	D1	Liver (STARNET)	EpiXcan	0.994241	starnet_liv	0.999981
1408	ENSG00000214252	AZGP1P2	-1.22289	-0.25783	0.221372	0.0122859	0.0633118	5.45305e-09	1.94733e-08	13	39	18	D1	Liver (STARNET)	EpiXcan	0.994241	starnet_liv	0.999981
1409	ENSG00000108784	NAGLU	-1.22241	-0.0653379	0.221553	0.110416	0.167209	7.4781e-23	5.59665e-22	14	90	16	D1	Liver (STARNET)	EpiXcan	0.994241	starnet_liv	0.999981
1410	ENSG00000107819	SFXN3	1.22108	0.0884255	0.222058	0.0590615	0.127814	4.15437e-17	2.38592e-16	21	57	33	D1	Liver (STARNET)	EpiXcan	0.994241	starnet_liv	0.999981
1411	ENSG00000155846	PPARGC1B	-1.2206	-0.310815	0.222237	0.0045905	0.012881	0.0100102	0.020941	6	11	6	D1	Liver (STARNET)	EpiXcan	0.994241	starnet_liv	0.999981
1412	ENSG00000057019	DCBLD2	-1.22025	-0.284351	0.222371	0.00902786	0.022618	0.000622892	0.00146097	11	21	16	D1	Liver (STARNET)	EpiXcan	0.994241	starnet_liv	0.999981
1413	ENSG00000165895	ARHGAP42	-1.21975	-0.128359	0.222561	0.0532839	0.0587501	2.8277e-08	9.59823e-08	58	85	69	D1	Liver (STARNET)	EpiXcan	0.994241	starnet_liv	0.999981
1414	ENSG00000102796	DHRS12	1.21972	0.109137	0.22257	0.0420503	0.056726	2.32795e-08	7.94673e-08	10	68	12	D1	Liver (STARNET)	EpiXcan	0.994241	starnet_liv	0.999981
1415	ENSG00000168653	NDUFS5	1.21953	0.0425706	0.222643	0.292773	0.38169	4.69899e-59	1.04022e-57	38	84	43	D1	Liver (STARNET)	EpiXcan	0.994241	starnet_liv	0.999981
1416	ENSG00000182218	HHIPL1	1.21937	0.222383	0.222705	0.0111134	0.152881	1.77081e-20	1.19663e-19	32	80	36	D1	Liver (STARNET)	EpiXcan	0.994241	starnet_liv	0.999981
1417	ENSG00000196295	AC005154.1	1.21919	0.0762336	0.222773	0.112521	0.396655	5.20101e-64	1.29419e-62	18	36	23	D1	Liver (STARNET)	EpiXcan	0.994241	starnet_liv	0.999981
1418	ENSG00000144597	EAF1	1.21912	0.415583	0.2228	0.00251843	0.0101872	0.022802	0.0458187	1	38	2	D1	Liver (STARNET)	EpiXcan	0.994241	starnet_liv	0.999981
1419	ENSG00000142937	RPS8	1.21845	0.253098	0.223052	0.0106698	0.0131049	0.0092444	0.0194065	11	17	11	D1	Liver (STARNET)	EpiXcan	0.994241	starnet_liv	0.999981
1420	ENSG00000170606	HSPA4	-1.21843	-0.166011	0.223059	0.0207837	0.040369	3.72092e-06	1.07926e-05	27	60	32	D1	Liver (STARNET)	EpiXcan	0.994241	starnet_liv	0.999981
1421	ENSG00000137133	HINT2	-1.21791	-0.162288	0.223256	0.0145653	0.013577	0.00820483	0.017312	9	12	11	D1	Liver (STARNET)	EpiXcan	0.994241	starnet_liv	0.999981
1422	ENSG00000138152	BTBD16	-1.21781	-0.0568534	0.223296	0.138043	0.11983	2.51122e-16	1.39095e-15	83	126	96	D1	Liver (STARNET)	EpiXcan	0.994241	starnet_liv	0.999981
1423	ENSG00000223956	LINC01767	1.21771	0.208642	0.223335	0.0171754	0.0113042	0.0160423	0.0327424	33	45	38	D1	Liver (STARNET)	EpiXcan	0.994241	starnet_liv	0.999981
1424	ENSG00000102882	MAPK3	1.2177	0.243674	0.223339	0.00840313	0.0316936	5.10759e-05	0.000133204	13	26	16	D1	Liver (STARNET)	EpiXcan	0.994241	starnet_liv	0.999981
1425	ENSG00000196923	PDLIM7	1.21715	0.249949	0.223548	0.0104598	0.0190721	0.00172451	0.00387854	10	18	11	D1	Liver (STARNET)	EpiXcan	0.994241	starnet_liv	0.999981
1426	ENSG00000204308	RNF5	1.21687	0.0803944	0.223653	0.132983	0.243914	3.80205e-34	4.28354e-33	31	55	38	D1	Liver (STARNET)	EpiXcan	0.994241	starnet_liv	0.999981
1427	ENSG00000170509	HSD17B13	1.21527	0.0885916	0.224264	0.10464	0.110476	2.50579e-15	1.31394e-14	47	92	51	D1	Liver (STARNET)	EpiXcan	0.994241	starnet_liv	0.999981
1428	ENSG00000198951	NAGA	-1.21516	-0.228713	0.224305	0.00965499	0.0127937	0.0102137	0.0213432	11	27	13	D1	Liver (STARNET)	EpiXcan	0.994241	starnet_liv	0.999981
1429	ENSG00000168710	AHCYL1	1.21512	0.100072	0.224318	0.0520986	0.0777396	1.07995e-10	4.30485e-10	38	53	47	D1	Liver (STARNET)	EpiXcan	0.994241	starnet_liv	0.999981
1430	ENSG00000159399	HK2	1.21458	0.0841692	0.224527	0.0636483	0.1288	2.59156e-17	1.50668e-16	23	62	29	D1	Liver (STARNET)	EpiXcan	0.994241	starnet_liv	0.999981
1431	ENSG00000273344	PAXIP1-AS1	1.21443	0.274049	0.224583	0.00770951	0.0335132	2.98635e-05	7.99138e-05	12	28	14	D1	Liver (STARNET)	EpiXcan	0.994241	starnet_liv	0.999981
1432	ENSG00000187105	HEATR4	-1.2136	-0.0347023	0.224902	0.403477	0.59378	3.18847e-117	2.38468e-115	47	95	55	D1	Liver (STARNET)	EpiXcan	0.994241	starnet_liv	0.999981
1433	ENSG00000186283	TOR3A	-1.21329	-0.154564	0.225017	0.0198183	0.0293189	8.34323e-05	0.000212809	12	23	13	D1	Liver (STARNET)	EpiXcan	0.994241	starnet_liv	0.999981
1434	ENSG00000247400	DNAJC3-AS1	1.21301	0.0761761	0.225124	0.0905083	0.193297	1.59222e-26	1.37944e-25	36	63	45	D1	Liver (STARNET)	EpiXcan	0.994241	starnet_liv	0.999981
1435	ENSG00000134775	FHOD3	1.21211	0.0976481	0.225471	0.0567897	0.11728	8.21694e-16	4.42358e-15	31	76	36	D1	Liver (STARNET)	EpiXcan	0.994241	starnet_liv	0.999981
1436	ENSG00000073417	PDE8A	-1.21186	-0.108232	0.225565	0.0368172	0.0609263	1.51308e-08	5.23849e-08	24	41	28	D1	Liver (STARNET)	EpiXcan	0.994241	starnet_liv	0.999981
1437	ENSG00000004468	CD38	-1.21102	-0.073957	0.225888	0.0373742	0.0437885	1.63119e-06	4.86016e-06	40	55	48	D1	Liver (STARNET)	EpiXcan	0.994241	starnet_liv	0.999981
1438	ENSG00000174080	CTSF	-1.21053	-0.156741	0.226075	0.0348282	0.098616	1.45637e-13	6.90522e-13	20	43	24	D1	Liver (STARNET)	EpiXcan	0.994241	starnet_liv	0.999981
1439	ENSG00000114026	OGG1	1.20989	0.181865	0.226319	0.0188289	0.0235684	0.00046679	0.00110563	11	34	14	D1	Liver (STARNET)	EpiXcan	0.994241	starnet_liv	0.999981
1440	ENSG00000151893	CACUL1	1.20985	0.115023	0.226336	0.0379498	0.129034	1.6514e-17	9.71177e-17	11	31	14	D1	Liver (STARNET)	EpiXcan	0.994241	starnet_liv	0.999981
1441	ENSG00000069998	HDHD5	1.20954	0.0702084	0.226455	0.0920767	0.102086	9.00178e-14	4.32386e-13	42	81	52	D1	Liver (STARNET)	EpiXcan	0.994241	starnet_liv	0.999981
1442	ENSG00000221968	FADS3	-1.20936	-0.0594351	0.226524	0.170667	0.260298	1.01625e-37	1.29108e-36	29	48	33	D1	Liver (STARNET)	EpiXcan	0.994241	starnet_liv	0.999981
1443	ENSG00000133731	IMPA1	1.20933	0.0586847	0.226537	0.137451	0.178166	1.72504e-24	1.3765e-23	34	50	39	D1	Liver (STARNET)	EpiXcan	0.994241	starnet_liv	0.999981
1444	ENSG00000113360	DROSHA	1.20926	0.0787519	0.226562	0.0815976	0.1517	1.76419e-20	1.19276e-19	9	11	11	D1	Liver (STARNET)	EpiXcan	0.994241	starnet_liv	0.999981
1445	ENSG00000233184	AC093157.1	-1.20912	-0.0911731	0.226617	0.0510738	0.0522038	1.59524e-07	5.14316e-07	28	32	30	D1	Liver (STARNET)	EpiXcan	0.994241	starnet_liv	0.999981
1446	ENSG00000177868	SVBP	1.20895	0.0654348	0.226683	0.133962	0.219016	2.63645e-30	2.60847e-29	7	20	7	D1	Liver (STARNET)	EpiXcan	0.994241	starnet_liv	0.999981
1447	ENSG00000130208	APOC1	1.20878	0.140089	0.226746	0.0315583	0.0746025	1.98552e-10	7.79486e-10	15	21	17	D1	Liver (STARNET)	EpiXcan	0.994241	starnet_liv	0.999981
1448	ENSG00000106537	TSPAN13	1.20796	0.0785669	0.227061	0.111565	0.148631	4.0586e-20	2.68371e-19	49	79	61	D1	Liver (STARNET)	EpiXcan	0.994241	starnet_liv	0.999981
1449	ENSG00000132912	DCTN4	1.20788	0.222105	0.227094	0.00868095	0.0170946	0.00301798	0.00663986	17	37	19	D1	Liver (STARNET)	EpiXcan	0.994241	starnet_liv	0.999981
1450	ENSG00000140365	COMMD4	1.20639	0.162143	0.227668	0.0205561	0.0130282	0.00970782	0.0203374	22	53	25	D1	Liver (STARNET)	EpiXcan	0.994241	starnet_liv	0.999981
1451	ENSG00000213366	GSTM2	1.20561	0.0434005	0.22797	0.304655	0.397463	1.47621e-63	3.64591e-62	82	163	95	D1	Liver (STARNET)	EpiXcan	0.994241	starnet_liv	0.999981
1452	ENSG00000158092	NCK1	-1.20545	-0.0729028	0.22803	0.0901315	0.0868139	4.48583e-12	1.94508e-11	31	43	34	D1	Liver (STARNET)	EpiXcan	0.994241	starnet_liv	0.999981
1453	ENSG00000120697	ALG5	1.20509	0.117351	0.228168	0.0370064	0.0631823	7.49948e-09	2.6609e-08	11	24	15	D1	Liver (STARNET)	EpiXcan	0.994241	starnet_liv	0.999981
1454	ENSG00000134575	ACP2	1.205	0.110915	0.228205	0.0564808	0.14063	7.21145e-19	4.48614e-18	7	20	11	D1	Liver (STARNET)	EpiXcan	0.994241	starnet_liv	0.999981
1455	ENSG00000233016	SNHG7	-1.20438	-0.0531227	0.228443	0.159729	0.371398	3.23053e-58	6.9993e-57	26	119	29	D1	Liver (STARNET)	EpiXcan	0.994241	starnet_liv	0.999981
1456	ENSG00000111786	SRSF9	1.20434	0.157492	0.228457	0.0254244	0.0737424	3.63532e-10	1.40591e-09	17	23	21	D1	Liver (STARNET)	EpiXcan	0.994241	starnet_liv	0.999981
1457	ENSG00000053371	AKR7A2	-1.20413	-0.0640056	0.22854	0.114022	0.186332	2.919e-26	2.50108e-25	53	105	75	D1	Liver (STARNET)	EpiXcan	0.994241	starnet_liv	0.999981
1458	ENSG00000196652	ZKSCAN5	1.20401	0.321434	0.228585	0.00445846	0.017353	0.00282686	0.00623805	12	46	14	D1	Liver (STARNET)	EpiXcan	0.994241	starnet_liv	0.999981
1459	ENSG00000165118	C9orf64	-1.20396	-0.102429	0.228607	0.0603219	0.101686	1.18891e-13	5.65938e-13	28	45	34	D1	Liver (STARNET)	EpiXcan	0.994241	starnet_liv	0.999981
1460	ENSG00000095637	SORBS1	1.20391	0.118677	0.228625	0.0485783	0.0852254	1.03906e-11	4.41861e-11	18	41	24	D1	Liver (STARNET)	EpiXcan	0.994241	starnet_liv	0.999981
1461	ENSG00000143315	PIGM	-1.20369	-0.122082	0.22871	0.0386213	0.066609	2.49652e-09	9.11947e-09	15	23	15	D1	Liver (STARNET)	EpiXcan	0.994241	starnet_liv	0.999981
1462	ENSG00000141497	ZMYND15	-1.2034	-0.144757	0.228821	0.0255533	0.0866055	8.65861e-12	3.70109e-11	19	35	25	D1	Liver (STARNET)	EpiXcan	0.994241	starnet_liv	0.999981
1463	ENSG00000135835	KIAA1614	1.20327	0.0660257	0.228873	0.115682	0.0788937	9.13807e-11	3.66797e-10	75	111	87	D1	Liver (STARNET)	EpiXcan	0.994241	starnet_liv	0.999981
1464	ENSG00000172171	TEFM	1.20326	0.156079	0.228875	0.02571	0.082889	2.55393e-11	1.06084e-10	20	37	27	D1	Liver (STARNET)	EpiXcan	0.994241	starnet_liv	0.999981
1465	ENSG00000161671	EMC10	-1.20183	-0.753749	0.229431	0.00111471	0.0109593	0.0167988	0.0342179	5	15	9	D1	Liver (STARNET)	EpiXcan	0.994241	starnet_liv	0.999981
1466	ENSG00000143199	ADCY10	1.20145	0.130718	0.229577	0.0252102	0.150872	2.84319e-20	1.90284e-19	8	17	14	D1	Liver (STARNET)	EpiXcan	0.994241	starnet_liv	0.999981
1467	ENSG00000119285	HEATR1	1.20046	0.182213	0.229962	0.0156692	0.0235491	0.00050953	0.00120385	21	31	23	D1	Liver (STARNET)	EpiXcan	0.994241	starnet_liv	0.999981
1468	ENSG00000188921	HACD4	-1.19986	-0.180422	0.230194	0.0159312	0.0482344	5.42494e-07	1.67636e-06	13	22	16	D1	Liver (STARNET)	EpiXcan	0.994241	starnet_liv	0.999981
1469	ENSG00000204084	INPP5B	1.19901	0.0468791	0.230526	0.225645	0.306098	1.12118e-44	1.71983e-43	27	39	29	D1	Liver (STARNET)	EpiXcan	0.994241	starnet_liv	0.999981
1470	ENSG00000109519	GRPEL1	1.19892	0.208266	0.230557	0.0137543	0.0215694	0.000853025	0.00197315	16	41	17	D1	Liver (STARNET)	EpiXcan	0.994241	starnet_liv	0.999981
1471	ENSG00000170852	KBTBD2	-1.19838	-0.214906	0.230769	0.0116302	0.115935	1.27242e-15	6.79481e-15	2	9	4	D1	Liver (STARNET)	EpiXcan	0.994241	starnet_liv	0.999981
1472	ENSG00000151176	PLBD2	1.19833	0.0981668	0.230789	0.0765516	0.135081	4.73146e-18	2.84575e-17	11	26	12	D1	Liver (STARNET)	EpiXcan	0.994241	starnet_liv	0.999981
1473	ENSG00000234745	HLA-B	1.19818	0.0864061	0.230848	0.110488	0.155819	4.87896e-21	3.3851e-20	50	160	57	D1	Liver (STARNET)	EpiXcan	0.994241	starnet_liv	0.999981
1474	ENSG00000124019	FAM124B	1.19794	0.101984	0.230942	0.0530368	0.137146	2.08102e-18	1.27128e-17	31	78	35	D1	Liver (STARNET)	EpiXcan	0.994241	starnet_liv	0.999981
1475	ENSG00000122786	CALD1	-1.19756	-0.0673209	0.231088	0.10931	0.180686	1.22492e-24	9.82759e-24	10	12	10	D1	Liver (STARNET)	EpiXcan	0.994241	starnet_liv	0.999981
1476	ENSG00000168803	ADAL	-1.19713	-0.0501068	0.231255	0.194	0.225971	2.81966e-31	2.90254e-30	16	30	20	D1	Liver (STARNET)	EpiXcan	0.994241	starnet_liv	0.999981
1477	ENSG00000140367	UBE2Q2	-1.19707	-0.06064	0.231281	0.202146	0.241399	2.08617e-34	2.3787e-33	30	39	35	D1	Liver (STARNET)	EpiXcan	0.994241	starnet_liv	0.999981
1478	ENSG00000213316	LTC4S	-1.19701	-0.259149	0.231302	0.00698261	0.0707116	7.66863e-10	2.89636e-09	4	29	5	D1	Liver (STARNET)	EpiXcan	0.994241	starnet_liv	0.999981
1479	ENSG00000203724	C1orf53	-1.19661	-0.122961	0.231457	0.028945	0.118385	5.69183e-16	3.10203e-15	28	41	32	D1	Liver (STARNET)	EpiXcan	0.994241	starnet_liv	0.999981
1480	ENSG00000142168	SOD1	1.19651	0.100268	0.231498	0.0327966	0.0594596	1.91454e-08	6.5779e-08	18	34	19	D1	Liver (STARNET)	EpiXcan	0.994241	starnet_liv	0.999981
1481	ENSG00000106404	CLDN15	-1.19626	-0.26312	0.231596	0.00758267	0.025614	0.000270549	0.000655357	10	30	11	D1	Liver (STARNET)	EpiXcan	0.994241	starnet_liv	0.999981
1482	ENSG00000128274	A4GALT	-1.19584	-0.243547	0.23176	0.00908515	0.0355998	1.73052e-05	4.74595e-05	6	16	7	D1	Liver (STARNET)	EpiXcan	0.994241	starnet_liv	0.999981
1483	ENSG00000101751	POLI	-1.19582	-0.0543549	0.231765	0.189241	0.459634	2.21681e-77	7.54399e-76	34	58	40	D1	Liver (STARNET)	EpiXcan	0.994241	starnet_liv	0.999981
1484	ENSG00000162129	CLPB	-1.19582	-0.176299	0.231766	0.0466258	0.0537116	1.11595e-07	3.63954e-07	38	56	43	D1	Liver (STARNET)	EpiXcan	0.994241	starnet_liv	0.999981
1485	ENSG00000143502	SUSD4	1.19493	0.0435787	0.232116	0.261191	0.358205	5.54111e-55	1.12505e-53	43	61	53	D1	Liver (STARNET)	EpiXcan	0.994241	starnet_liv	0.999981
1486	ENSG00000059573	ALDH18A1	1.19387	0.0440091	0.232529	0.258905	0.454061	2.42474e-75	7.84809e-74	53	75	65	D1	Liver (STARNET)	EpiXcan	0.994241	starnet_liv	0.999981
1487	ENSG00000130005	GAMT	1.19372	0.302572	0.232589	0.00891473	0.0257161	0.00024927	0.00060603	12	17	16	D1	Liver (STARNET)	EpiXcan	0.994241	starnet_liv	0.999981
1488	ENSG00000166510	CCDC68	1.19334	0.0592967	0.232737	0.143345	0.194973	5.94548e-27	5.2576e-26	21	27	23	D1	Liver (STARNET)	EpiXcan	0.994241	starnet_liv	0.999981
1489	ENSG00000169288	MRPL1	-1.19301	-0.173114	0.232866	0.0136267	0.0238529	0.000474304	0.00112222	29	61	35	D1	Liver (STARNET)	EpiXcan	0.994241	starnet_liv	0.999981
1490	ENSG00000186594	MIR22HG	1.19215	1.07625	0.233202	0.000411576	0.0513736	1.84284e-07	5.90977e-07	5	12	7	D1	Liver (STARNET)	EpiXcan	0.994241	starnet_liv	0.999981
1491	ENSG00000172893	DHCR7	1.19208	0.128508	0.233228	0.0389589	0.121169	3.31659e-16	1.82709e-15	6	37	7	D1	Liver (STARNET)	EpiXcan	0.994241	starnet_liv	0.999981
1492	ENSG00000090487	SPG21	1.19198	0.0953539	0.233268	0.0469713	0.272576	8.75663e-39	1.13871e-37	6	12	9	D1	Liver (STARNET)	EpiXcan	0.994241	starnet_liv	0.999981
1493	ENSG00000055957	ITIH1	1.19168	0.246524	0.233386	0.00824056	0.025758	0.0002676	0.000648569	8	18	8	D1	Liver (STARNET)	EpiXcan	0.994241	starnet_liv	0.999981
1494	ENSG00000008282	SYPL1	1.19148	0.230855	0.233464	0.015116	0.0336365	2.87639e-05	7.71272e-05	19	42	24	D1	Liver (STARNET)	EpiXcan	0.994241	starnet_liv	0.999981
1495	ENSG00000123178	SPRYD7	-1.19146	-0.131626	0.233474	0.0300849	0.0652815	3.04022e-09	1.10355e-08	20	53	21	D1	Liver (STARNET)	EpiXcan	0.994241	starnet_liv	0.999981
1496	ENSG00000223865	HLA-DPB1	1.191	0.0961968	0.233654	0.0820363	0.14771	5.32923e-20	3.49942e-19	34	69	43	D1	Liver (STARNET)	EpiXcan	0.994241	starnet_liv	0.999981
1497	ENSG00000215018	COL28A1	-1.19057	-0.0898665	0.233822	0.0636692	0.138717	1.33097e-18	8.19122e-18	17	23	19	D1	Liver (STARNET)	EpiXcan	0.994241	starnet_liv	0.999981
1498	ENSG00000079150	FKBP7	1.19043	0.13123	0.233879	0.027478	0.040878	3.56412e-06	1.03492e-05	26	28	28	D1	Liver (STARNET)	EpiXcan	0.994241	starnet_liv	0.999981
1499	ENSG00000130702	LAMA5	-1.19023	-0.0845377	0.233957	0.0666271	0.297744	3.66469e-43	5.40235e-42	28	58	40	D1	Liver (STARNET)	EpiXcan	0.994241	starnet_liv	0.999981
1500	ENSG00000143771	CNIH4	-1.19007	-0.0551361	0.23402	0.208708	0.468335	1.08011e-79	3.85404e-78	43	70	50	D1	Liver (STARNET)	EpiXcan	0.994241	starnet_liv	0.999981
1501	ENSG00000125503	PPP1R12C	-1.18907	-0.121053	0.234411	0.0542643	0.0260302	0.00024114	0.00058691	68	163	94	D1	Liver (STARNET)	EpiXcan	0.994241	starnet_liv	0.999981
1502	ENSG00000116771	AGMAT	1.18826	0.104661	0.234733	0.0470198	0.10736	1.7302e-14	8.68246e-14	45	64	54	D1	Liver (STARNET)	EpiXcan	0.994241	starnet_liv	0.999981
1503	ENSG00000146457	WTAP	-1.18818	-0.0900248	0.234762	0.110692	0.15049	9.48892e-21	6.47831e-20	16	116	18	D1	Liver (STARNET)	EpiXcan	0.994241	starnet_liv	0.999981
1504	ENSG00000103942	HOMER2	-1.18817	-0.0991437	0.234765	0.0448584	0.0797933	6.9997e-11	2.82678e-10	13	24	15	D1	Liver (STARNET)	EpiXcan	0.994241	starnet_liv	0.999981
1505	ENSG00000186818	LILRB4	-1.18794	-0.132464	0.234859	0.0228543	0.126956	4.69524e-17	2.68839e-16	51	126	67	D1	Liver (STARNET)	EpiXcan	0.994241	starnet_liv	0.999981
1506	ENSG00000104290	FZD3	-1.18771	-0.112715	0.234947	0.0365472	0.0352683	1.88332e-05	5.14686e-05	17	34	18	D1	Liver (STARNET)	EpiXcan	0.994241	starnet_liv	0.999981
1507	ENSG00000070718	AP3M2	-1.18654	-0.0755096	0.235408	0.0813143	0.23261	1.00694e-32	1.08727e-31	6	23	8	D1	Liver (STARNET)	EpiXcan	0.994241	starnet_liv	0.999981
1508	ENSG00000060971	ACAA1	1.18616	0.420015	0.23556	0.00596774	0.0243461	0.000353031	0.000845868	8	28	10	D1	Liver (STARNET)	EpiXcan	0.994241	starnet_liv	0.999981
1509	ENSG00000145860	RNF145	-1.18592	-0.146028	0.235652	0.023307	0.0583148	2.89216e-08	9.80697e-08	7	11	7	D1	Liver (STARNET)	EpiXcan	0.994241	starnet_liv	0.999981
1510	ENSG00000231389	HLA-DPA1	-1.1858	-0.068466	0.2357	0.0840935	0.148625	4.94498e-20	3.25518e-19	78	120	90	D1	Liver (STARNET)	EpiXcan	0.994241	starnet_liv	0.999981
1511	ENSG00000223482	NUTM2A-AS1	-1.18557	-0.0774758	0.235793	0.110997	0.0793935	5.75067e-11	2.33591e-10	70	172	86	D1	Liver (STARNET)	EpiXcan	0.994241	starnet_liv	0.999981
1512	ENSG00000099219	ERMP1	-1.18532	-0.128187	0.235892	0.0264658	0.0580729	3.11314e-08	1.05374e-07	24	41	32	D1	Liver (STARNET)	EpiXcan	0.994241	starnet_liv	0.999981
1513	ENSG00000170365	SMAD1	-1.18491	-0.245135	0.236054	0.00904126	0.0249359	0.000325501	0.000783168	10	18	12	D1	Liver (STARNET)	EpiXcan	0.994241	starnet_liv	0.999981
1514	ENSG00000163281	GNPDA2	1.18489	0.0391562	0.236061	0.345393	0.455035	1.06786e-76	3.5879e-75	19	24	22	D1	Liver (STARNET)	EpiXcan	0.994241	starnet_liv	0.999981
1515	ENSG00000132879	FBXO44	-1.18447	-0.151191	0.236227	0.0251761	0.0130825	0.00967231	0.0202662	41	56	46	D1	Liver (STARNET)	EpiXcan	0.994241	starnet_liv	0.999981
1516	ENSG00000272129	AL359715.4	1.18414	0.064585	0.236357	0.131092	0.218622	8.21372e-31	8.29392e-30	37	51	44	D1	Liver (STARNET)	EpiXcan	0.994241	starnet_liv	0.999981
1517	ENSG00000055163	CYFIP2	-1.18404	-0.0568314	0.236399	0.234065	0.400004	2.90663e-63	7.11237e-62	29	42	33	D1	Liver (STARNET)	EpiXcan	0.994241	starnet_liv	0.999981
1518	ENSG00000254844	AP000757.2	1.18354	0.212543	0.236596	0.0234769	0.0436948	1.52702e-06	4.56622e-06	5	8	5	D1	Liver (STARNET)	EpiXcan	0.994241	starnet_liv	0.999981
1519	ENSG00000182168	UNC5C	1.18354	0.156867	0.236596	0.021154	0.0406148	3.9229e-06	1.13586e-05	48	74	64	D1	Liver (STARNET)	EpiXcan	0.994241	starnet_liv	0.999981
1520	ENSG00000162769	FLVCR1	1.18337	0.0902214	0.236664	0.0683176	0.117398	4.58131e-16	2.5092e-15	23	84	26	D1	Liver (STARNET)	EpiXcan	0.994241	starnet_liv	0.999981
1521	ENSG00000165678	GHITM	-1.18319	-0.100111	0.236733	0.0647671	0.118631	6.169e-16	3.35105e-15	7	68	8	D1	Liver (STARNET)	EpiXcan	0.994241	starnet_liv	0.999981
1522	ENSG00000142494	SLC47A1	1.18316	0.095642	0.236744	0.05448	0.174397	1.06807e-23	8.30244e-23	26	55	32	D1	Liver (STARNET)	EpiXcan	0.994241	starnet_liv	0.999981
1523	ENSG00000171310	CHST11	-1.18316	-0.157603	0.236745	0.022413	0.0557682	4.05064e-08	1.36305e-07	27	36	33	D1	Liver (STARNET)	EpiXcan	0.994241	starnet_liv	0.999981
1524	ENSG00000011021	CLCN6	1.18296	0.0904533	0.236824	0.0489871	0.080547	3.12363e-11	1.28979e-10	21	33	25	D1	Liver (STARNET)	EpiXcan	0.994241	starnet_liv	0.999981
1525	ENSG00000184860	SDR42E1	-1.1818	-0.0931184	0.237287	0.0616241	0.0773643	9.18762e-11	3.68451e-10	48	72	61	D1	Liver (STARNET)	EpiXcan	0.994241	starnet_liv	0.999981
1526	ENSG00000213949	ITGA1	1.18157	0.0425973	0.237377	0.491829	0.559162	3.46526e-108	2.12375e-106	32	48	35	D1	Liver (STARNET)	EpiXcan	0.994241	starnet_liv	0.999981
1527	ENSG00000049860	HEXB	1.18146	0.111459	0.237419	0.0537033	0.0310392	5.99584e-05	0.000155329	47	70	60	D1	Liver (STARNET)	EpiXcan	0.994241	starnet_liv	0.999981
1528	ENSG00000109667	SLC2A9	1.18135	0.0412067	0.237464	0.306784	0.524336	1.41907e-95	6.93198e-94	19	42	26	D1	Liver (STARNET)	EpiXcan	0.994241	starnet_liv	0.999981
1529	ENSG00000164054	SHISA5	1.18122	0.265978	0.237514	0.00668678	0.029777	8.76312e-05	0.00022296	6	15	11	D1	Liver (STARNET)	EpiXcan	0.994241	starnet_liv	0.999981
1530	ENSG00000066044	ELAVL1	-1.18006	-0.43434	0.237975	0.00328244	0.0113602	0.0154296	0.0315261	5	7	7	D1	Liver (STARNET)	EpiXcan	0.994241	starnet_liv	0.999981
1531	ENSG00000214026	MRPL23	1.17985	0.574803	0.23806	0.00357056	0.254266	7.79903e-36	9.32643e-35	11	61	14	D1	Liver (STARNET)	EpiXcan	0.994241	starnet_liv	0.999981
1532	ENSG00000183475	ASB7	-1.17948	-0.126002	0.238208	0.0174733	0.0301984	7.2394e-05	0.000185727	35	63	43	D1	Liver (STARNET)	EpiXcan	0.994241	starnet_liv	0.999981
1533	ENSG00000120756	PLS1	1.1791	0.137372	0.23836	0.026414	0.148541	2.7169e-20	1.82108e-19	12	19	18	D1	Liver (STARNET)	EpiXcan	0.994241	starnet_liv	0.999981
1534	ENSG00000168566	SNRNP48	-1.17902	-0.0524905	0.23839	0.186693	0.284474	6.7765e-41	9.39343e-40	28	50	33	D1	Liver (STARNET)	EpiXcan	0.994241	starnet_liv	0.999981
1535	ENSG00000225697	SLC26A6	1.17879	0.0776517	0.238482	0.0767136	0.131707	1.01738e-17	6.02869e-17	23	30	28	D1	Liver (STARNET)	EpiXcan	0.994241	starnet_liv	0.999981
1536	ENSG00000243317	C7orf73	-1.17865	-0.0408074	0.238536	0.291927	0.403199	4.78353e-64	1.1948e-62	31	41	33	D1	Liver (STARNET)	EpiXcan	0.994241	starnet_liv	0.999981
1537	ENSG00000243384	AC119424.1	-1.17865	-0.0290887	0.238537	0.618353	0.688599	1.95437e-157	3.15512e-155	39	57	47	D1	Liver (STARNET)	EpiXcan	0.994241	starnet_liv	0.999981
1538	ENSG00000113088	GZMK	1.1784	0.205103	0.238636	0.0131044	0.0172488	0.00295818	0.00651623	14	24	15	D1	Liver (STARNET)	EpiXcan	0.994241	starnet_liv	0.999981
1539	ENSG00000178803	ADORA2A-AS1	1.17823	0.0498445	0.238706	0.160181	0.387369	1.94537e-60	4.4478e-59	14	25	16	D1	Liver (STARNET)	EpiXcan	0.994241	starnet_liv	0.999981
1540	ENSG00000197782	ZNF780A	1.17752	0.0742041	0.23899	0.0830571	0.106523	1.26257e-14	6.36478e-14	34	49	39	D1	Liver (STARNET)	EpiXcan	0.994241	starnet_liv	0.999981
1541	ENSG00000221983	UBA52	1.17726	0.189574	0.239093	0.0164359	0.0240155	0.000411519	0.000979976	16	26	19	D1	Liver (STARNET)	EpiXcan	0.994241	starnet_liv	0.999981
1542	ENSG00000163389	POGLUT1	-1.17713	-0.0388579	0.239142	0.35161	0.465607	3.64882e-78	1.27786e-76	29	31	31	D1	Liver (STARNET)	EpiXcan	0.994241	starnet_liv	0.999981
1543	ENSG00000178184	PARD6G	1.17711	0.168222	0.239153	0.020063	0.0102591	0.0210372	0.0424335	23	39	30	D1	Liver (STARNET)	EpiXcan	0.994241	starnet_liv	0.999981
1544	ENSG00000183155	RABIF	-1.17664	-0.385108	0.23934	0.00303721	0.0227565	0.000604448	0.00141949	6	18	10	D1	Liver (STARNET)	EpiXcan	0.994241	starnet_liv	0.999981
1545	ENSG00000240875	LINC00886	-1.17661	-0.0519949	0.239349	0.19389	0.328225	5.4848e-49	9.59151e-48	39	72	45	D1	Liver (STARNET)	EpiXcan	0.994241	starnet_liv	0.999981
1546	ENSG00000111450	STX2	-1.17645	-0.0769785	0.239413	0.0836362	0.204031	2.51186e-28	2.33183e-27	16	38	20	D1	Liver (STARNET)	EpiXcan	0.994241	starnet_liv	0.999981
1547	ENSG00000198815	FOXJ3	1.17591	0.131247	0.23963	0.0316408	0.0602295	1.11281e-08	3.89101e-08	16	33	21	D1	Liver (STARNET)	EpiXcan	0.994241	starnet_liv	0.999981
1548	ENSG00000163956	LRPAP1	-1.17565	-0.130415	0.239735	0.034687	0.0683303	1.08725e-09	4.06583e-09	14	23	16	D1	Liver (STARNET)	EpiXcan	0.994241	starnet_liv	0.999981
1549	ENSG00000139318	DUSP6	-1.1754	-0.185605	0.239834	0.0172631	0.015527	0.00493215	0.0106338	9	15	10	D1	Liver (STARNET)	EpiXcan	0.994241	starnet_liv	0.999981
1550	ENSG00000149262	INTS4	-1.17448	-0.147224	0.240202	0.0378865	0.074255	2.92027e-10	1.13501e-09	32	59	38	D1	Liver (STARNET)	EpiXcan	0.994241	starnet_liv	0.999981
1551	ENSG00000116005	PCYOX1	-1.17394	-0.186263	0.24042	0.0246367	0.0345649	2.23312e-05	6.06028e-05	16	24	18	D1	Liver (STARNET)	EpiXcan	0.994241	starnet_liv	0.999981
1552	ENSG00000244067	GSTA2	-1.17367	-0.0326813	0.240529	0.418544	0.583131	1.25268e-113	8.96375e-112	19	27	21	D1	Liver (STARNET)	EpiXcan	0.994241	starnet_liv	0.999981
1553	ENSG00000105339	DENND3	1.17285	0.0764663	0.240858	0.0939991	0.125646	6.5386e-17	3.71334e-16	56	93	72	D1	Liver (STARNET)	EpiXcan	0.994241	starnet_liv	0.999981
1554	ENSG00000037474	NSUN2	-1.17234	-0.0501004	0.241062	0.180198	0.366974	3.10803e-57	6.5883e-56	38	58	48	D1	Liver (STARNET)	EpiXcan	0.994241	starnet_liv	0.999981
1555	ENSG00000112667	DNPH1	1.17166	0.136004	0.241332	0.0376293	0.0913891	1.96356e-12	8.69934e-12	7	17	8	D1	Liver (STARNET)	EpiXcan	0.994241	starnet_liv	0.999981
1556	ENSG00000158717	RNF166	1.17165	0.0838475	0.241338	0.0722149	0.206344	3.23354e-28	2.98921e-27	12	31	14	D1	Liver (STARNET)	EpiXcan	0.994241	starnet_liv	0.999981
1557	ENSG00000123643	SLC36A1	-1.17071	-0.0614341	0.241717	0.112361	0.200566	9.97042e-28	9.05891e-27	35	97	38	D1	Liver (STARNET)	EpiXcan	0.994241	starnet_liv	0.999981
1558	ENSG00000169313	P2RY12	-1.17055	-0.0640705	0.241779	0.116043	0.305391	1.50057e-44	2.29648e-43	33	52	41	D1	Liver (STARNET)	EpiXcan	0.994241	starnet_liv	0.999981
1559	ENSG00000164733	CTSB	-1.17048	-0.116599	0.241807	0.0481271	0.0997982	1.53789e-13	7.28394e-13	31	58	40	D1	Liver (STARNET)	EpiXcan	0.994241	starnet_liv	0.999981
1560	ENSG00000128604	IRF5	1.16972	0.0849365	0.242115	0.0707892	0.0969555	3.80215e-13	1.76421e-12	14	22	16	D1	Liver (STARNET)	EpiXcan	0.994241	starnet_liv	0.999981
1561	ENSG00000038532	CLEC16A	1.16946	0.244718	0.242217	0.0085707	0.0249964	0.000337946	0.000811635	6	9	6	D1	Liver (STARNET)	EpiXcan	0.994241	starnet_liv	0.999981
1562	ENSG00000141127	PRPSAP2	1.16942	0.134424	0.242233	0.0233752	0.109734	5.56971e-15	2.87118e-14	13	77	20	D1	Liver (STARNET)	EpiXcan	0.994241	starnet_liv	0.999981
1563	ENSG00000148834	GSTO1	-1.1694	-0.174757	0.242241	0.0171487	0.028518	0.000110801	0.000279495	15	21	20	D1	Liver (STARNET)	EpiXcan	0.994241	starnet_liv	0.999981
1564	ENSG00000100883	SRP54	1.16915	0.0925652	0.242343	0.0597705	0.153145	1.15628e-20	7.87388e-20	14	25	16	D1	Liver (STARNET)	EpiXcan	0.994241	starnet_liv	0.999981
1565	ENSG00000176148	TCP11L1	1.16867	0.105662	0.242537	0.0566865	0.108205	1.46775e-14	7.39347e-14	17	45	22	D1	Liver (STARNET)	EpiXcan	0.994241	starnet_liv	0.999981
1566	ENSG00000156886	ITGAD	1.16862	0.029443	0.242557	0.580036	0.670114	6.92006e-149	8.80843e-147	22	33	24	D1	Liver (STARNET)	EpiXcan	0.994241	starnet_liv	0.999981
1567	ENSG00000163412	EIF4E3	-1.16859	-0.0553214	0.242569	0.191742	0.267494	6.58127e-39	8.592e-38	33	54	37	D1	Liver (STARNET)	EpiXcan	0.994241	starnet_liv	0.999981
1568	ENSG00000273295	AP000350.6	1.16786	0.0844154	0.242864	0.0646372	0.633482	2.18474e-134	2.09576e-132	9	18	15	D1	Liver (STARNET)	EpiXcan	0.994241	starnet_liv	0.999981
1569	ENSG00000160145	KALRN	1.16762	0.0707362	0.24296	0.101677	0.218861	2.81442e-30	2.77418e-29	38	70	43	D1	Liver (STARNET)	EpiXcan	0.994241	starnet_liv	0.999981
1570	ENSG00000183060	LYSMD4	-1.16757	-0.0412111	0.242979	0.295875	0.460633	4.09349e-78	1.42981e-76	13	32	16	D1	Liver (STARNET)	EpiXcan	0.994241	starnet_liv	0.999981
1571	ENSG00000117054	ACADM	-1.16739	-0.0586124	0.243054	0.133708	0.321679	2.33712e-47	3.90148e-46	20	39	25	D1	Liver (STARNET)	EpiXcan	0.994241	starnet_liv	0.999981
1572	ENSG00000087008	ACOX3	-1.16703	-0.0877879	0.243197	0.0465446	0.0938513	4.71045e-13	2.16593e-12	20	50	28	D1	Liver (STARNET)	EpiXcan	0.994241	starnet_liv	0.999981
1573	ENSG00000249267	LINC00939	1.16698	0.104562	0.243217	0.0640922	0.49729	4.85853e-88	2.08147e-86	16	46	21	D1	Liver (STARNET)	EpiXcan	0.994241	starnet_liv	0.999981
1574	ENSG00000066248	NGEF	-1.16661	-0.0932621	0.243368	0.0464019	0.0255096	0.000259344	0.000629137	47	57	52	D1	Liver (STARNET)	EpiXcan	0.994241	starnet_liv	0.999981
1575	ENSG00000180767	CHST13	1.16556	0.144901	0.243791	0.0237333	0.0543373	7.85655e-08	2.59623e-07	16	32	21	D1	Liver (STARNET)	EpiXcan	0.994241	starnet_liv	0.999981
1576	ENSG00000169994	MYO7B	-1.1655	-0.0613743	0.243815	0.0936284	0.118832	4.54178e-16	2.48858e-15	33	68	37	D1	Liver (STARNET)	EpiXcan	0.994241	starnet_liv	0.999981
1577	ENSG00000161281	COX7A1	-1.16518	-0.121317	0.243945	0.048573	0.0363367	1.33409e-05	3.70013e-05	41	55	45	D1	Liver (STARNET)	EpiXcan	0.994241	starnet_liv	0.999981
1578	ENSG00000100350	FOXRED2	1.16515	0.0512174	0.243957	0.243094	0.33109	2.04486e-49	3.63354e-48	37	76	50	D1	Liver (STARNET)	EpiXcan	0.994241	starnet_liv	0.999981
1579	ENSG00000221963	APOL6	-1.16488	-0.165695	0.244066	0.0180391	0.0142038	0.00697746	0.0148406	22	28	26	D1	Liver (STARNET)	EpiXcan	0.994241	starnet_liv	0.999981
1580	ENSG00000204397	CARD16	-1.16478	-0.378898	0.24411	0.00474956	0.0307057	5.79032e-05	0.00015021	4	25	4	D1	Liver (STARNET)	EpiXcan	0.994241	starnet_liv	0.999981
1581	ENSG00000196653	ZNF502	1.16417	0.0536534	0.244355	0.157521	0.257091	7.2539e-37	8.99973e-36	10	31	11	D1	Liver (STARNET)	EpiXcan	0.994241	starnet_liv	0.999981
1582	ENSG00000179889	PDXDC1	-1.16402	-0.0907732	0.244416	0.105747	0.0523085	1.65459e-07	5.32932e-07	64	108	74	D1	Liver (STARNET)	EpiXcan	0.994241	starnet_liv	0.999981
1583	ENSG00000244503	AC108751.5	1.16342	0.0488214	0.24466	0.220263	0.31207	2.52059e-46	4.07418e-45	39	52	46	D1	Liver (STARNET)	EpiXcan	0.994241	starnet_liv	0.999981
1584	ENSG00000078967	UBE2D4	-1.16339	-0.238215	0.24467	0.0081034	0.0426759	1.80359e-06	5.35694e-06	8	14	8	D1	Liver (STARNET)	EpiXcan	0.994241	starnet_liv	0.999981
1585	ENSG00000160867	FGFR4	-1.16318	-0.159469	0.244758	0.0176328	0.012195	0.0120873	0.0250096	17	34	21	D1	Liver (STARNET)	EpiXcan	0.994241	starnet_liv	0.999981
1586	ENSG00000178935	ZNF552	1.16276	0.141129	0.244929	0.0286704	0.075757	1.29324e-10	5.12726e-10	28	54	34	D1	Liver (STARNET)	EpiXcan	0.994241	starnet_liv	0.999981
1587	ENSG00000144115	THNSL2	1.16138	0.0263501	0.245487	0.716051	0.789751	4.5629e-223	4.31455e-220	21	60	23	D1	Liver (STARNET)	EpiXcan	0.994241	starnet_liv	0.999981
1588	ENSG00000148334	PTGES2	1.16115	0.170064	0.245582	0.0133031	0.0191212	0.00157188	0.00354853	15	20	20	D1	Liver (STARNET)	EpiXcan	0.994241	starnet_liv	0.999981
1589	ENSG00000132740	IGHMBP2	1.16112	0.0482848	0.245594	0.29482	0.688382	1.06595e-157	1.76389e-155	24	43	33	D1	Liver (STARNET)	EpiXcan	0.994241	starnet_liv	0.999981
1590	ENSG00000197150	ABCB8	1.16106	0.128289	0.245618	0.0444451	0.0928917	1.03012e-12	4.65574e-12	17	32	21	D1	Liver (STARNET)	EpiXcan	0.994241	starnet_liv	0.999981
1591	ENSG00000185596	WASH3P	-1.16096	-0.126612	0.245656	0.0424848	0.169996	3.45177e-23	2.6171e-22	35	77	49	D1	Liver (STARNET)	EpiXcan	0.994241	starnet_liv	0.999981
1592	ENSG00000227057	WDR46	1.16087	0.140214	0.245696	0.0174925	0.0339207	2.74236e-05	7.37123e-05	18	40	21	D1	Liver (STARNET)	EpiXcan	0.994241	starnet_liv	0.999981
1593	ENSG00000138744	NAAA	-1.16037	-0.0348685	0.245897	0.402583	0.579633	1.27235e-112	8.68215e-111	42	85	50	D1	Liver (STARNET)	EpiXcan	0.994241	starnet_liv	0.999981
1594	ENSG00000237248	LINC00987	1.15894	0.20174	0.246481	0.0120527	0.0137888	0.00753536	0.015963	17	46	20	D1	Liver (STARNET)	EpiXcan	0.994241	starnet_liv	0.999981
1595	ENSG00000099977	DDT	-1.15877	-0.0446761	0.246549	0.242522	0.772785	1.98517e-210	1.01076e-207	29	45	34	D1	Liver (STARNET)	EpiXcan	0.994241	starnet_liv	0.999981
1596	ENSG00000068903	SIRT2	1.15875	0.0548572	0.246559	0.136126	0.234718	4.63205e-33	5.03854e-32	12	46	18	D1	Liver (STARNET)	EpiXcan	0.994241	starnet_liv	0.999981
1597	ENSG00000099917	MED15	-1.15859	-0.0644104	0.246625	0.0942401	0.130308	1.0079e-17	5.97519e-17	49	88	60	D1	Liver (STARNET)	EpiXcan	0.994241	starnet_liv	0.999981
1598	ENSG00000118900	UBN1	-1.15828	-0.0902873	0.246752	0.0484538	0.0195272	0.00142339	0.00322542	55	83	69	D1	Liver (STARNET)	EpiXcan	0.994241	starnet_liv	0.999981
1599	ENSG00000160948	VPS28	1.1578	0.0388568	0.246944	0.247728	0.300867	8.90981e-49	1.54585e-47	24	38	29	D1	Liver (STARNET)	EpiXcan	0.994241	starnet_liv	0.999981
1600	ENSG00000146281	PM20D2	1.15762	0.08582	0.247019	0.0596525	0.0919127	1.34987e-12	6.04927e-12	13	25	18	D1	Liver (STARNET)	EpiXcan	0.994241	starnet_liv	0.999981
1601	ENSG00000196620	UGT2B15	1.15718	0.182324	0.247199	0.0146516	0.0287645	0.000111503	0.000281156	29	41	30	D1	Liver (STARNET)	EpiXcan	0.994241	starnet_liv	0.999981
1602	ENSG00000164951	PDP1	-1.15692	-0.18746	0.247305	0.0129459	0.0254302	0.000293165	0.00070781	16	21	19	D1	Liver (STARNET)	EpiXcan	0.994241	starnet_liv	0.999981
1603	ENSG00000161381	PLXDC1	-1.15649	-0.162476	0.24748	0.0346078	0.0317552	4.27235e-05	0.000112574	30	61	34	D1	Liver (STARNET)	EpiXcan	0.994241	starnet_liv	0.999981
1604	ENSG00000254986	DPP3	1.15588	0.0897875	0.24773	0.0876018	0.197839	3.13286e-27	2.79844e-26	23	34	28	D1	Liver (STARNET)	EpiXcan	0.994241	starnet_liv	0.999981
1605	ENSG00000145949	MYLK4	1.15586	0.0971777	0.24774	0.0515865	0.183756	3.83333e-25	3.13244e-24	19	57	24	D1	Liver (STARNET)	EpiXcan	0.994241	starnet_liv	0.999981
1606	ENSG00000271303	SRXN1	-1.15531	-0.233027	0.247963	0.00874126	0.0219751	0.000781187	0.00181268	8	30	13	D1	Liver (STARNET)	EpiXcan	0.994241	starnet_liv	0.999981
1607	ENSG00000164978	NUDT2	1.15528	0.032498	0.247977	0.403344	0.757854	9.63985e-198	3.7533e-195	29	79	38	D1	Liver (STARNET)	EpiXcan	0.994241	starnet_liv	0.999981
1608	ENSG00000133195	SLC39A11	1.15511	0.108814	0.248047	0.0480237	0.0444822	1.30497e-06	3.92441e-06	44	67	55	D1	Liver (STARNET)	EpiXcan	0.994241	starnet_liv	0.999981
1609	ENSG00000115084	SLC35F5	1.15502	0.08909	0.248081	0.0575065	0.11951	2.19892e-16	1.22103e-15	30	56	37	D1	Liver (STARNET)	EpiXcan	0.994241	starnet_liv	0.999981
1610	ENSG00000108510	MED13	1.15341	0.303979	0.248741	0.00720557	0.0297054	9.39406e-05	0.000238326	14	24	21	D1	Liver (STARNET)	EpiXcan	0.994241	starnet_liv	0.999981
1611	ENSG00000073008	PVR	-1.15268	-0.0860654	0.249042	0.0610048	0.0783881	9.70921e-11	3.89133e-10	43	65	55	D1	Liver (STARNET)	EpiXcan	0.994241	starnet_liv	0.999981
1612	ENSG00000138468	SENP7	1.15243	0.0746215	0.249144	0.0933581	0.0598244	1.73457e-08	5.98288e-08	50	72	57	D1	Liver (STARNET)	EpiXcan	0.994241	starnet_liv	0.999981
1613	ENSG00000133121	STARD13	-1.15235	-0.0723691	0.249176	0.0833613	0.144535	1.50229e-19	9.63063e-19	17	33	17	D1	Liver (STARNET)	EpiXcan	0.994241	starnet_liv	0.999981
1614	ENSG00000176155	CCDC57	-1.15213	-0.161689	0.249267	0.0189082	0.0390327	6.78163e-06	1.92684e-05	16	30	20	D1	Liver (STARNET)	EpiXcan	0.994241	starnet_liv	0.999981
1615	ENSG00000004534	RBM6	1.15191	0.0474619	0.24936	0.209412	0.349448	2.40058e-53	4.67337e-52	23	43	27	D1	Liver (STARNET)	EpiXcan	0.994241	starnet_liv	0.999981
1616	ENSG00000198719	DLL1	1.15146	0.771723	0.249544	0.000867143	0.0143547	0.00645073	0.0137645	9	18	11	D1	Liver (STARNET)	EpiXcan	0.994241	starnet_liv	0.999981
1617	ENSG00000159692	CTBP1	-1.15144	-0.179721	0.249551	0.013314	0.0135234	0.00835301	0.0176134	17	18	18	D1	Liver (STARNET)	EpiXcan	0.994241	starnet_liv	0.999981
1618	ENSG00000067533	RRP15	-1.15062	-0.290652	0.249888	0.00612751	0.25162	1.5783e-35	1.86716e-34	3	14	5	D1	Liver (STARNET)	EpiXcan	0.994241	starnet_liv	0.999981
1619	ENSG00000151062	CACNA2D4	1.14999	0.224598	0.250147	0.0104446	0.0108974	0.0179171	0.0364118	16	32	21	D1	Liver (STARNET)	EpiXcan	0.994241	starnet_liv	0.999981
1620	ENSG00000198380	GFPT1	-1.14977	-0.317023	0.250237	0.00471564	0.030198	8.1185e-05	0.000207467	5	22	7	D1	Liver (STARNET)	EpiXcan	0.994241	starnet_liv	0.999981
1621	ENSG00000158604	TMED4	1.14937	0.0578949	0.250402	0.143866	0.33349	1.73097e-49	3.08821e-48	43	73	56	D1	Liver (STARNET)	EpiXcan	0.994241	starnet_liv	0.999981
1622	ENSG00000100028	SNRPD3	-1.14867	-0.144683	0.250691	0.026289	0.0191761	0.00166481	0.00374936	31	45	41	D1	Liver (STARNET)	EpiXcan	0.994241	starnet_liv	0.999981
1623	ENSG00000155792	DEPTOR	-1.14798	-0.0390503	0.250976	0.320394	0.409881	6.70768e-66	1.75141e-64	61	112	67	D1	Liver (STARNET)	EpiXcan	0.994241	starnet_liv	0.999981
1624	ENSG00000144488	ESPNL	-1.14729	-0.0472453	0.251262	0.163076	0.245897	1.93155e-34	2.2081e-33	72	120	78	D1	Liver (STARNET)	EpiXcan	0.994241	starnet_liv	0.999981
1625	ENSG00000126091	ST3GAL3	-1.14721	-0.104456	0.251297	0.0335154	0.0438331	1.76602e-06	5.25007e-06	31	55	34	D1	Liver (STARNET)	EpiXcan	0.994241	starnet_liv	0.999981
1626	ENSG00000171530	TBCA	-1.14699	-0.317338	0.251386	0.00475027	0.0223607	0.000705327	0.00164589	4	15	4	D1	Liver (STARNET)	EpiXcan	0.994241	starnet_liv	0.999981
1627	ENSG00000172469	MANEA	-1.14636	-0.108146	0.251645	0.0384191	0.0804686	5.72597e-11	2.32802e-10	30	62	42	D1	Liver (STARNET)	EpiXcan	0.994241	starnet_liv	0.999981
1628	ENSG00000155465	SLC7A7	-1.14629	-0.215714	0.251674	0.0178895	0.0501652	2.96488e-07	9.38299e-07	3	6	3	D1	Liver (STARNET)	EpiXcan	0.994241	starnet_liv	0.999981
1629	ENSG00000005981	ASB4	1.14616	0.0433147	0.251727	0.255287	0.343996	1.66409e-51	3.12472e-50	22	40	26	D1	Liver (STARNET)	EpiXcan	0.994241	starnet_liv	0.999981
1630	ENSG00000204876	AC021218.1	-1.14516	-0.0429416	0.252144	0.303961	0.746521	2.35358e-191	7.78917e-189	39	58	51	D1	Liver (STARNET)	EpiXcan	0.994241	starnet_liv	0.999981
1631	ENSG00000133398	MED10	-1.14502	-0.120155	0.2522	0.0301698	0.0873665	6.4936e-12	2.79189e-11	17	40	20	D1	Liver (STARNET)	EpiXcan	0.994241	starnet_liv	0.999981
1632	ENSG00000136045	PWP1	-1.14482	-0.0866162	0.252283	0.0613953	0.115403	1.72644e-15	9.15282e-15	18	77	18	D1	Liver (STARNET)	EpiXcan	0.994241	starnet_liv	0.999981
1633	ENSG00000018408	WWTR1	-1.14416	-0.170147	0.252556	0.0218765	0.0572017	4.47506e-08	1.50091e-07	22	29	28	D1	Liver (STARNET)	EpiXcan	0.994241	starnet_liv	0.999981
1634	ENSG00000139597	N4BP2L1	1.14333	0.228994	0.252902	0.00950472	0.0377571	9.90119e-06	2.77754e-05	4	4	4	D1	Liver (STARNET)	EpiXcan	0.994241	starnet_liv	0.999981
1635	ENSG00000086300	SNX10	1.14302	0.0773358	0.253031	0.0734743	0.180121	1.82015e-24	1.45152e-23	22	34	27	D1	Liver (STARNET)	EpiXcan	0.994241	starnet_liv	0.999981
1636	ENSG00000187609	EXD3	-1.143	-0.560215	0.253037	0.00239409	0.0159333	0.00431243	0.00934337	3	4	4	D1	Liver (STARNET)	EpiXcan	0.994241	starnet_liv	0.999981
1637	ENSG00000160199	PKNOX1	-1.1428	-0.185547	0.253123	0.0141496	0.0695266	9.26239e-10	3.47944e-09	7	21	13	D1	Liver (STARNET)	EpiXcan	0.994241	starnet_liv	0.999981
1638	ENSG00000114023	FAM162A	1.14271	0.0768105	0.25316	0.0940174	0.126268	6.00447e-17	3.41733e-16	37	51	40	D1	Liver (STARNET)	EpiXcan	0.994241	starnet_liv	0.999981
1639	ENSG00000272688	AP005329.3	-1.14266	-0.133527	0.253179	0.0308219	0.0779325	1.04168e-10	4.15982e-10	21	45	27	D1	Liver (STARNET)	EpiXcan	0.994241	starnet_liv	0.999981
1640	ENSG00000254680	AC079329.1	1.14246	0.0895649	0.253261	0.0790481	0.141263	5.34703e-19	3.34676e-18	14	20	16	D1	Liver (STARNET)	EpiXcan	0.994241	starnet_liv	0.999981
1641	ENSG00000138115	CYP2C8	1.14241	0.165734	0.253284	0.0169046	0.0470069	4.28873e-07	1.33775e-06	6	16	6	D1	Liver (STARNET)	EpiXcan	0.994241	starnet_liv	0.999981
1642	ENSG00000184677	ZBTB40	-1.14206	-0.121081	0.253427	0.0454293	0.0614229	1.06919e-08	3.74444e-08	25	62	32	D1	Liver (STARNET)	EpiXcan	0.994241	starnet_liv	0.999981
1643	ENSG00000130856	ZNF236	-1.14045	-0.136453	0.254097	0.021072	0.0361458	1.24329e-05	3.45625e-05	15	66	18	D1	Liver (STARNET)	EpiXcan	0.994241	starnet_liv	0.999981
1644	ENSG00000136546	SCN7A	-1.13981	-0.259522	0.254364	0.00704458	0.0245248	0.000367923	0.000880912	6	8	6	D1	Liver (STARNET)	EpiXcan	0.994241	starnet_liv	0.999981
1645	ENSG00000111961	SASH1	-1.13964	-0.0914415	0.254436	0.01788	0.0241225	0.000440814	0.00104748	24	32	26	D1	Liver (STARNET)	EpiXcan	0.994241	starnet_liv	0.999981
1646	ENSG00000168958	MFF	-1.13964	-0.133361	0.254438	0.0390308	0.123747	3.41256e-17	1.97015e-16	19	41	23	D1	Liver (STARNET)	EpiXcan	0.994241	starnet_liv	0.999981
1647	ENSG00000167232	ZNF91	-1.13919	-0.137647	0.254625	0.0212971	0.0228924	0.000529999	0.00125065	31	47	39	D1	Liver (STARNET)	EpiXcan	0.994241	starnet_liv	0.999981
1648	ENSG00000140598	EFL1	-1.13895	-0.0431234	0.254725	0.242848	0.279168	7.91186e-40	1.06332e-38	39	64	45	D1	Liver (STARNET)	EpiXcan	0.994241	starnet_liv	0.999981
1649	ENSG00000144230	GPR17	-1.13873	-0.0340676	0.254816	0.32418	0.573075	1.18522e-109	7.50717e-108	22	59	31	D1	Liver (STARNET)	EpiXcan	0.994241	starnet_liv	0.999981
1650	ENSG00000069712	KIAA1107	-1.13871	-0.864029	0.254824	0.0021796	0.0135989	0.00850448	0.0179214	5	16	7	D1	Liver (STARNET)	EpiXcan	0.994241	starnet_liv	0.999981
1651	ENSG00000120647	CCDC77	-1.13869	-0.0897409	0.25483	0.066235	0.222228	1.26904e-30	1.27077e-29	22	46	32	D1	Liver (STARNET)	EpiXcan	0.994241	starnet_liv	0.999981
1652	ENSG00000099834	CDHR5	1.13832	0.0645474	0.254987	0.142011	0.270982	2.6527e-39	3.50814e-38	25	74	33	D1	Liver (STARNET)	EpiXcan	0.994241	starnet_liv	0.999981
1653	ENSG00000142675	CNKSR1	-1.13783	-0.175723	0.255193	0.0137824	0.0851549	1.40367e-11	5.9159e-11	5	13	7	D1	Liver (STARNET)	EpiXcan	0.994241	starnet_liv	0.999981
1654	ENSG00000166770	ZNF667-AS1	-1.13758	-0.14727	0.255296	0.047825	0.116062	4.35059e-16	2.38877e-15	13	35	22	D1	Liver (STARNET)	EpiXcan	0.994241	starnet_liv	0.999981
1655	ENSG00000091542	ALKBH5	1.13749	0.215443	0.255335	0.00978613	0.0372205	1.10996e-05	3.10254e-05	8	13	10	D1	Liver (STARNET)	EpiXcan	0.994241	starnet_liv	0.999981
1656	ENSG00000087502	ERGIC2	-1.1365	-0.0941159	0.255748	0.0572007	0.0703567	6.01396e-10	2.28772e-09	48	81	58	D1	Liver (STARNET)	EpiXcan	0.994241	starnet_liv	0.999981
1657	ENSG00000165502	RPL36AL	1.13641	0.106803	0.255784	0.0403238	0.17134	4.82913e-23	3.64055e-22	11	30	14	D1	Liver (STARNET)	EpiXcan	0.994241	starnet_liv	0.999981
1658	ENSG00000136161	RCBTB2	1.13608	0.127088	0.255922	0.0269723	0.0322032	4.35806e-05	0.000114696	22	35	23	D1	Liver (STARNET)	EpiXcan	0.994241	starnet_liv	0.999981
1659	ENSG00000154978	VOPP1	-1.13603	-0.361819	0.255944	0.00281199	0.023211	0.000521655	0.00123183	5	9	6	D1	Liver (STARNET)	EpiXcan	0.994241	starnet_liv	0.999981
1660	ENSG00000171492	LRRC8D	1.13538	0.381116	0.256215	0.00821316	0.0127624	0.0104888	0.0218834	5	13	7	D1	Liver (STARNET)	EpiXcan	0.994241	starnet_liv	0.999981
1661	ENSG00000002834	LASP1	-1.13527	-0.110233	0.256262	0.0560277	0.242447	7.87644e-34	8.82134e-33	15	32	21	D1	Liver (STARNET)	EpiXcan	0.994241	starnet_liv	0.999981
1662	ENSG00000069943	PIGB	1.13415	0.0877739	0.256731	0.0510459	0.0756293	1.12768e-10	4.48294e-10	42	58	47	D1	Liver (STARNET)	EpiXcan	0.994241	starnet_liv	0.999981
1663	ENSG00000115556	PLCD4	-1.13404	-0.063085	0.256778	0.113821	0.200897	1.48993e-27	1.34449e-26	19	37	22	D1	Liver (STARNET)	EpiXcan	0.994241	starnet_liv	0.999981
1664	ENSG00000237674	GSTA7P	-1.13383	-0.0342809	0.256867	0.360051	0.475763	5.19923e-81	1.9172e-79	37	56	44	D1	Liver (STARNET)	EpiXcan	0.994241	starnet_liv	0.999981
1665	ENSG00000153904	DDAH1	1.13313	0.0276062	0.257159	0.573489	0.789706	2.74014e-221	2.41826e-218	40	65	45	D1	Liver (STARNET)	EpiXcan	0.994241	starnet_liv	0.999981
1666	ENSG00000149547	EI24	1.13307	0.122145	0.257183	0.0475553	0.069024	1.24097e-09	4.6146e-09	32	52	34	D1	Liver (STARNET)	EpiXcan	0.994241	starnet_liv	0.999981
1667	ENSG00000125651	GTF2F1	1.13279	0.0836046	0.257301	0.0587996	0.0962085	4.97539e-13	2.28536e-12	20	47	21	D1	Liver (STARNET)	EpiXcan	0.994241	starnet_liv	0.999981
1668	ENSG00000122644	ARL4A	1.13213	0.120437	0.257582	0.0400347	0.0614612	9.04234e-09	3.19037e-08	31	43	33	D1	Liver (STARNET)	EpiXcan	0.994241	starnet_liv	0.999981
1669	ENSG00000174684	B4GAT1	1.13201	0.0905776	0.257631	0.075261	0.126665	1.69528e-17	9.95655e-17	12	19	14	D1	Liver (STARNET)	EpiXcan	0.994241	starnet_liv	0.999981
1670	ENSG00000197372	ZNF675	1.13189	0.050752	0.257679	0.170216	0.258726	1.73789e-36	2.1302e-35	5	21	6	D1	Liver (STARNET)	EpiXcan	0.994241	starnet_liv	0.999981
1671	ENSG00000253846	PCDHGA10	-1.1318	-0.291557	0.257719	0.00544084	0.022615	0.000525993	0.00124141	12	22	14	D1	Liver (STARNET)	EpiXcan	0.994241	starnet_liv	0.999981
1672	ENSG00000145214	DGKQ	1.13138	0.123188	0.257897	0.0272911	0.142895	4.10013e-19	2.57728e-18	32	49	43	D1	Liver (STARNET)	EpiXcan	0.994241	starnet_liv	0.999981
1673	ENSG00000134291	TMEM106C	-1.13045	-0.140379	0.258288	0.0251043	0.0458985	1.03165e-06	3.12445e-06	8	15	11	D1	Liver (STARNET)	EpiXcan	0.994241	starnet_liv	0.999981
1674	ENSG00000165449	SLC16A9	1.1304	0.100117	0.258306	0.0385362	0.35238	5.25099e-54	1.03905e-52	18	102	24	D1	Liver (STARNET)	EpiXcan	0.994241	starnet_liv	0.999981
1675	ENSG00000260565	ERVK13-1	1.13039	0.0538271	0.258312	0.190698	0.551747	1.90101e-103	1.08007e-101	20	37	26	D1	Liver (STARNET)	EpiXcan	0.994241	starnet_liv	0.999981
1676	ENSG00000103248	MTHFSD	1.12995	0.0377636	0.258499	0.188991	0.145761	1.80206e-19	1.15133e-18	84	118	98	D1	Liver (STARNET)	EpiXcan	0.994241	starnet_liv	0.999981
1677	ENSG00000142208	AKT1	-1.12982	-0.0885176	0.258552	0.0554074	0.0990644	1.39915e-13	6.6387e-13	22	34	28	D1	Liver (STARNET)	EpiXcan	0.994241	starnet_liv	0.999981
1678	ENSG00000247317	AC105202.1	-1.1297	-0.088971	0.258603	0.0544356	0.113901	1.28681e-15	6.86609e-15	30	39	32	D1	Liver (STARNET)	EpiXcan	0.994241	starnet_liv	0.999981
1679	ENSG00000182903	ZNF721	-1.12859	-0.0896782	0.259072	0.0443759	0.0939745	3.33768e-13	1.55087e-12	14	43	15	D1	Liver (STARNET)	EpiXcan	0.994241	starnet_liv	0.999981
1680	ENSG00000139946	PELI2	1.12855	0.0539696	0.259088	0.147483	0.234326	2.58607e-33	2.83632e-32	39	68	48	D1	Liver (STARNET)	EpiXcan	0.994241	starnet_liv	0.999981
1681	ENSG00000115129	TP53I3	-1.12848	-0.0536382	0.259118	0.172687	0.272758	5.54285e-40	7.47974e-39	15	18	15	D1	Liver (STARNET)	EpiXcan	0.994241	starnet_liv	0.999981
1682	ENSG00000157601	MX1	-1.12844	-0.101735	0.259135	0.0537024	0.0680718	1.159e-09	4.32072e-09	64	91	77	D1	Liver (STARNET)	EpiXcan	0.994241	starnet_liv	0.999981
1683	ENSG00000175390	EIF3F	-1.12812	-0.075862	0.259267	0.0821271	0.157666	2.10623e-22	1.54729e-21	18	28	23	D1	Liver (STARNET)	EpiXcan	0.994241	starnet_liv	0.999981
1684	ENSG00000182952	HMGN4	-1.12812	-0.083965	0.259268	0.058547	0.130429	1.19126e-17	7.03384e-17	25	92	33	D1	Liver (STARNET)	EpiXcan	0.994241	starnet_liv	0.999981
1685	ENSG00000127586	CHTF18	-1.12797	-0.159228	0.259334	0.0333946	0.0132959	0.00904037	0.0189872	26	34	31	D1	Liver (STARNET)	EpiXcan	0.994241	starnet_liv	0.999981
1686	ENSG00000111666	CHPT1	1.1279	0.0420782	0.259362	0.286082	0.420784	2.46472e-69	6.94212e-68	50	74	57	D1	Liver (STARNET)	EpiXcan	0.994241	starnet_liv	0.999981
1687	ENSG00000198498	TMA16	1.12759	0.0632428	0.259495	0.0843464	0.136535	2.0866e-18	1.27409e-17	55	79	68	D1	Liver (STARNET)	EpiXcan	0.994241	starnet_liv	0.999981
1688	ENSG00000108639	SYNGR2	-1.12752	-0.0783354	0.259523	0.0234522	0.0493074	3.98305e-07	1.24505e-06	28	46	30	D1	Liver (STARNET)	EpiXcan	0.994241	starnet_liv	0.999981
1689	ENSG00000143507	DUSP10	1.12738	0.310971	0.259582	0.00569333	0.0117393	0.0130814	0.0269905	5	5	5	D1	Liver (STARNET)	EpiXcan	0.994241	starnet_liv	0.999981
1690	ENSG00000166965	RCCD1	-1.1264	-0.0651132	0.259995	0.114127	0.164837	1.63842e-22	1.21035e-21	27	41	30	D1	Liver (STARNET)	EpiXcan	0.994241	starnet_liv	0.999981
1691	ENSG00000196455	PIK3R4	1.12604	0.0439881	0.260151	0.227107	0.331245	1.07802e-49	1.94161e-48	25	42	27	D1	Liver (STARNET)	EpiXcan	0.994241	starnet_liv	0.999981
1692	ENSG00000109063	MYH3	-1.12467	-0.252225	0.26073	0.0117294	0.0408686	3.8092e-06	1.10366e-05	9	20	12	D1	Liver (STARNET)	EpiXcan	0.994241	starnet_liv	0.999981
1693	ENSG00000104884	ERCC2	-1.12454	-0.248765	0.260783	0.0071339	0.0149715	0.00560312	0.0120237	7	25	10	D1	Liver (STARNET)	EpiXcan	0.994241	starnet_liv	0.999981
1694	ENSG00000149090	PAMR1	1.12398	0.0622554	0.261021	0.153529	0.117699	5.77151e-16	3.14288e-15	82	136	91	D1	Liver (STARNET)	EpiXcan	0.994241	starnet_liv	0.999981
1695	ENSG00000164171	ITGA2	-1.12376	-0.0648215	0.261116	0.0845632	0.150107	3.391e-20	2.25691e-19	58	79	73	D1	Liver (STARNET)	EpiXcan	0.994241	starnet_liv	0.999981
1696	ENSG00000134612	FOLH1B	-1.12357	-0.0844142	0.261195	0.0874119	0.247715	5.45911e-35	6.36159e-34	60	119	74	D1	Liver (STARNET)	EpiXcan	0.994241	starnet_liv	0.999981
1697	ENSG00000136098	NEK3	1.12317	0.061675	0.261364	0.12488	0.223803	4.88159e-31	4.9863e-30	15	23	19	D1	Liver (STARNET)	EpiXcan	0.994241	starnet_liv	0.999981
1698	ENSG00000172638	EFEMP2	-1.12303	-0.32439	0.261424	0.00492642	0.0124648	0.0114045	0.0236932	6	10	8	D1	Liver (STARNET)	EpiXcan	0.994241	starnet_liv	0.999981
1699	ENSG00000142867	BCL10	1.12245	0.115553	0.261669	0.0268885	0.0367014	1.14179e-05	3.1868e-05	31	37	35	D1	Liver (STARNET)	EpiXcan	0.994241	starnet_liv	0.999981
1700	ENSG00000113231	PDE8B	1.12232	0.0362673	0.261727	0.243495	0.470793	1.22708e-79	4.36669e-78	16	41	17	D1	Liver (STARNET)	EpiXcan	0.994241	starnet_liv	0.999981
1701	ENSG00000168813	ZNF507	-1.1223	-0.441088	0.261736	0.00344147	0.0238842	0.000447719	0.00106312	3	10	4	D1	Liver (STARNET)	EpiXcan	0.994241	starnet_liv	0.999981
1702	ENSG00000213585	VDAC1	-1.12186	-0.0750138	0.261921	0.102332	0.14394	2.98285e-19	1.88662e-18	23	40	26	D1	Liver (STARNET)	EpiXcan	0.994241	starnet_liv	0.999981
1703	ENSG00000115956	PLEK	-1.12174	-0.120247	0.261974	0.0266644	0.0486173	2.91231e-07	9.21884e-07	28	76	41	D1	Liver (STARNET)	EpiXcan	0.994241	starnet_liv	0.999981
1704	ENSG00000109181	UGT2B10	-1.12122	-0.167302	0.262195	0.0151656	0.0650245	3.07575e-09	1.11522e-08	16	35	22	D1	Liver (STARNET)	EpiXcan	0.994241	starnet_liv	0.999981
1705	ENSG00000167920	TMEM99	1.12069	0.0523331	0.262421	0.152296	0.205885	8.99966e-29	8.47953e-28	29	46	33	D1	Liver (STARNET)	EpiXcan	0.994241	starnet_liv	0.999981
1706	ENSG00000163875	MEAF6	-1.12037	-0.0819621	0.262554	0.062746	0.167802	9.04558e-23	6.75002e-22	19	33	24	D1	Liver (STARNET)	EpiXcan	0.994241	starnet_liv	0.999981
1707	ENSG00000008517	IL32	-1.11983	-0.125469	0.262788	0.025951	0.0777471	1.03469e-10	4.13313e-10	18	29	23	D1	Liver (STARNET)	EpiXcan	0.994241	starnet_liv	0.999981
1708	ENSG00000196126	HLA-DRB1	-1.1195	-0.0490457	0.262928	0.284205	0.426258	4.47433e-70	1.29609e-68	53	100	57	D1	Liver (STARNET)	EpiXcan	0.994241	starnet_liv	0.999981
1709	ENSG00000185986	SDHAP3	-1.11897	-0.20936	0.263153	0.0204154	0.022309	0.000727813	0.00169507	25	43	28	D1	Liver (STARNET)	EpiXcan	0.994241	starnet_liv	0.999981
1710	ENSG00000134516	DOCK2	1.11881	0.16481	0.26322	0.0213455	0.0250317	0.000309706	0.000746655	16	18	17	D1	Liver (STARNET)	EpiXcan	0.994241	starnet_liv	0.999981
1711	ENSG00000032219	ARID4A	1.11728	0.34444	0.263876	0.00392412	0.0250363	0.000337854	0.000811561	14	16	16	D1	Liver (STARNET)	EpiXcan	0.994241	starnet_liv	0.999981
1712	ENSG00000146205	ANO7	1.11715	0.0552051	0.26393	0.128816	0.163005	4.33659e-22	3.14219e-21	42	71	54	D1	Liver (STARNET)	EpiXcan	0.994241	starnet_liv	0.999981
1713	ENSG00000165406	MARCH8	-1.11711	-0.116131	0.263948	0.0337077	0.0924792	1.84409e-12	8.18372e-12	7	13	11	D1	Liver (STARNET)	EpiXcan	0.994241	starnet_liv	0.999981
1714	ENSG00000176919	C8G	-1.11698	-0.0687525	0.264002	0.0844153	0.189534	9.88102e-26	8.26386e-25	29	96	34	D1	Liver (STARNET)	EpiXcan	0.994241	starnet_liv	0.999981
1715	ENSG00000141456	PELP1	1.11623	0.190186	0.264324	0.0115924	0.0602117	1.51322e-08	5.23849e-08	7	21	9	D1	Liver (STARNET)	EpiXcan	0.994241	starnet_liv	0.999981
1716	ENSG00000170293	CMTM8	-1.11542	-0.19478	0.26467	0.00842905	0.0244762	0.000368848	0.000882809	3	3	3	D1	Liver (STARNET)	EpiXcan	0.994241	starnet_liv	0.999981
1717	ENSG00000166140	ZFYVE19	-1.11495	-0.0445925	0.264873	0.244694	0.479647	2.19771e-82	8.36013e-81	6	23	8	D1	Liver (STARNET)	EpiXcan	0.994241	starnet_liv	0.999981
1718	ENSG00000174405	LIG4	1.11398	0.153494	0.265289	0.0220624	0.0277033	0.000138316	0.000345608	20	35	24	D1	Liver (STARNET)	EpiXcan	0.994241	starnet_liv	0.999981
1719	ENSG00000007047	MARK4	1.11381	0.102372	0.26536	0.0470535	0.0675861	1.37206e-09	5.09348e-09	35	53	41	D1	Liver (STARNET)	EpiXcan	0.994241	starnet_liv	0.999981
1720	ENSG00000167123	CERCAM	1.11329	0.357512	0.265585	0.00674997	0.0507847	2.50202e-07	7.95432e-07	12	20	16	D1	Liver (STARNET)	EpiXcan	0.994241	starnet_liv	0.999981
1721	ENSG00000134755	DSC2	-1.11302	-0.0716276	0.265701	0.138074	0.24935	2.44788e-35	2.88044e-34	47	87	57	D1	Liver (STARNET)	EpiXcan	0.994241	starnet_liv	0.999981
1722	ENSG00000171307	ZDHHC16	-1.11282	-0.14549	0.265786	0.0558852	0.0561357	5.16482e-08	1.72526e-07	63	96	76	D1	Liver (STARNET)	EpiXcan	0.994241	starnet_liv	0.999981
1723	ENSG00000224652	LINC00885	1.1128	0.127903	0.265794	0.0272617	0.0713474	6.14501e-10	2.33556e-09	13	27	17	D1	Liver (STARNET)	EpiXcan	0.994241	starnet_liv	0.999981
1724	ENSG00000166262	FAM227B	1.11202	0.184722	0.266128	0.0144368	0.0234922	0.000405402	0.000965931	10	23	11	D1	Liver (STARNET)	EpiXcan	0.994241	starnet_liv	0.999981
1725	ENSG00000159650	UROC1	1.11164	0.0547221	0.266294	0.124291	0.148122	5.7216e-20	3.74963e-19	32	48	41	D1	Liver (STARNET)	EpiXcan	0.994241	starnet_liv	0.999981
1726	ENSG00000160049	DFFA	-1.11137	-0.151876	0.266409	0.0190017	0.106133	1.14227e-14	5.78033e-14	11	28	14	D1	Liver (STARNET)	EpiXcan	0.994241	starnet_liv	0.999981
1727	ENSG00000117569	PTBP2	1.11134	0.0914019	0.266421	0.0546021	0.0856843	8.9351e-12	3.81312e-11	19	28	21	D1	Liver (STARNET)	EpiXcan	0.994241	starnet_liv	0.999981
1728	ENSG00000196313	POM121	1.11096	0.683508	0.266584	0.00104692	0.0339994	2.56029e-05	6.9085e-05	5	8	7	D1	Liver (STARNET)	EpiXcan	0.994241	starnet_liv	0.999981
1729	ENSG00000010165	METTL13	1.10953	0.118001	0.267202	0.0288499	0.0850164	1.12416e-11	4.7621e-11	29	47	36	D1	Liver (STARNET)	EpiXcan	0.994241	starnet_liv	0.999981
1730	ENSG00000100568	VTI1B	-1.10947	-0.139968	0.267229	0.020467	0.0348641	2.04924e-05	5.5807e-05	9	23	10	D1	Liver (STARNET)	EpiXcan	0.994241	starnet_liv	0.999981
1731	ENSG00000197226	TBC1D9B	-1.10868	-0.0323199	0.26757	0.357775	0.462673	8.69577e-78	3.0056e-76	44	99	58	D1	Liver (STARNET)	EpiXcan	0.994241	starnet_liv	0.999981
1732	ENSG00000166925	TSC22D4	1.1082	0.159418	0.267775	0.0166102	0.0444054	9.35452e-07	2.84286e-06	9	14	9	D1	Liver (STARNET)	EpiXcan	0.994241	starnet_liv	0.999981
1733	ENSG00000262879	AC068152.1	-1.10653	-0.036169	0.268499	0.334491	0.448855	3.23107e-75	1.04324e-73	31	49	35	D1	Liver (STARNET)	EpiXcan	0.994241	starnet_liv	0.999981
1734	ENSG00000074071	MRPS34	1.10628	0.0854959	0.268607	0.0809304	0.118991	6.44541e-16	3.4926e-15	33	46	36	D1	Liver (STARNET)	EpiXcan	0.994241	starnet_liv	0.999981
1735	ENSG00000141753	IGFBP4	1.10621	0.283032	0.268635	0.00548444	0.0222162	0.000738348	0.00171749	8	11	9	D1	Liver (STARNET)	EpiXcan	0.994241	starnet_liv	0.999981
1736	ENSG00000135912	TTLL4	1.10604	0.210922	0.26871	0.0102732	0.0286924	0.000116429	0.000293244	15	34	23	D1	Liver (STARNET)	EpiXcan	0.994241	starnet_liv	0.999981
1737	ENSG00000196204	RNF216P1	1.10598	0.0612273	0.268736	0.108208	0.339708	7.93762e-51	1.46553e-49	11	58	17	D1	Liver (STARNET)	EpiXcan	0.994241	starnet_liv	0.999981
1738	ENSG00000150867	PIP4K2A	1.10525	0.31227	0.269052	0.00592166	0.060923	1.38326e-08	4.80492e-08	5	19	7	D1	Liver (STARNET)	EpiXcan	0.994241	starnet_liv	0.999981
1739	ENSG00000104936	DMPK	-1.10516	-0.177643	0.269092	0.0142896	0.0666388	2.84105e-09	1.03239e-08	6	17	8	D1	Liver (STARNET)	EpiXcan	0.994241	starnet_liv	0.999981
1740	ENSG00000144659	SLC25A38	-1.10487	-0.0649553	0.269217	0.126401	0.168705	1.04816e-22	7.79962e-22	24	69	29	D1	Liver (STARNET)	EpiXcan	0.994241	starnet_liv	0.999981
1741	ENSG00000183323	CCDC125	-1.10439	-0.0828163	0.269424	0.155912	0.230804	3.15305e-32	3.36343e-31	9	50	9	D1	Liver (STARNET)	EpiXcan	0.994241	starnet_liv	0.999981
1742	ENSG00000214309	MBLAC1	1.10436	0.0904769	0.269435	0.0522939	0.0893335	3.97852e-12	1.73078e-11	20	29	24	D1	Liver (STARNET)	EpiXcan	0.994241	starnet_liv	0.999981
1743	ENSG00000107745	MICU1	-1.104	-0.0853359	0.269595	0.0643238	0.13338	7.98206e-18	4.74479e-17	21	38	31	D1	Liver (STARNET)	EpiXcan	0.994241	starnet_liv	0.999981
1744	ENSG00000072422	RHOBTB1	1.10396	0.0991325	0.269611	0.0723525	0.0921412	1.42733e-12	6.37912e-12	36	66	41	D1	Liver (STARNET)	EpiXcan	0.994241	starnet_liv	0.999981
1745	ENSG00000185627	PSMD13	-1.10385	-0.120925	0.26966	0.0279642	0.105249	1.71517e-14	8.61361e-14	10	33	13	D1	Liver (STARNET)	EpiXcan	0.994241	starnet_liv	0.999981
1746	ENSG00000196151	WDSUB1	-1.10384	-0.0800777	0.269663	0.0957426	0.317461	1.08346e-46	1.7729e-45	54	166	70	D1	Liver (STARNET)	EpiXcan	0.994241	starnet_liv	0.999981
1747	ENSG00000141232	TOB1	1.10351	0.564888	0.269806	0.00168885	0.0160158	0.00377562	0.00822879	2	5	3	D1	Liver (STARNET)	EpiXcan	0.994241	starnet_liv	0.999981
1748	ENSG00000120907	ADRA1A	1.10311	0.0503757	0.269979	0.114537	0.195466	1.33931e-26	1.16644e-25	55	87	64	D1	Liver (STARNET)	EpiXcan	0.994241	starnet_liv	0.999981
1749	ENSG00000229873	OGFR-AS1	-1.10248	-0.0877389	0.270254	0.0527693	0.161281	1.12438e-21	7.99454e-21	18	34	26	D1	Liver (STARNET)	EpiXcan	0.994241	starnet_liv	0.999981
1750	ENSG00000081665	ZNF506	1.10202	0.082426	0.270453	0.0816269	0.263411	7.08624e-38	9.03735e-37	46	67	55	D1	Liver (STARNET)	EpiXcan	0.994241	starnet_liv	0.999981
1751	ENSG00000134265	NAPG	-1.10097	-0.0500885	0.270908	0.18332	0.444983	3.32019e-74	1.0515e-72	9	18	12	D1	Liver (STARNET)	EpiXcan	0.994241	starnet_liv	0.999981
1752	ENSG00000250436	LINC02499	1.10004	0.0708715	0.271316	0.0814584	0.127271	2.96888e-17	1.72075e-16	8	20	10	D1	Liver (STARNET)	EpiXcan	0.994241	starnet_liv	0.999981
1753	ENSG00000136270	TBRG4	-1.10003	-0.191512	0.271317	0.0112869	0.0488439	4.02108e-07	1.25663e-06	5	14	7	D1	Liver (STARNET)	EpiXcan	0.994241	starnet_liv	0.999981
1754	ENSG00000168661	ZNF30	-1.09981	-0.287251	0.271416	0.00691067	0.0172711	0.00295834	0.00651623	11	24	11	D1	Liver (STARNET)	EpiXcan	0.994241	starnet_liv	0.999981
1755	ENSG00000171747	LGALS4	-1.09928	-0.0873206	0.271647	0.0896521	0.192705	1.74776e-26	1.51221e-25	44	90	53	D1	Liver (STARNET)	EpiXcan	0.994241	starnet_liv	0.999981
1756	ENSG00000113492	AGXT2	1.09908	0.0402357	0.271735	0.201801	0.127656	4.47768e-17	2.56715e-16	120	151	138	D1	Liver (STARNET)	EpiXcan	0.994241	starnet_liv	0.999981
1757	ENSG00000117155	SSX2IP	1.09903	0.194391	0.271756	0.0182677	0.0630288	6.37739e-09	2.27129e-08	12	24	19	D1	Liver (STARNET)	EpiXcan	0.994241	starnet_liv	0.999981
1758	ENSG00000260404	AC110079.1	-1.09884	-0.0580177	0.271836	0.13939	0.154936	8.19356e-21	5.62584e-20	34	59	41	D1	Liver (STARNET)	EpiXcan	0.994241	starnet_liv	0.999981
1759	ENSG00000141295	SCRN2	1.09875	0.0395207	0.271877	0.224725	0.413963	1.04768e-66	2.7794e-65	32	54	37	D1	Liver (STARNET)	EpiXcan	0.994241	starnet_liv	0.999981
1760	ENSG00000149633	KIAA1755	1.09756	0.0704747	0.272397	0.0880881	0.0626935	9.41734e-09	3.31561e-08	57	91	68	D1	Liver (STARNET)	EpiXcan	0.994241	starnet_liv	0.999981
1761	ENSG00000175711	B3GNTL1	1.09703	0.121184	0.272627	0.0352998	0.0778518	8.95347e-11	3.59606e-10	5	6	5	D1	Liver (STARNET)	EpiXcan	0.994241	starnet_liv	0.999981
1762	ENSG00000134186	PRPF38B	1.09622	0.131766	0.272981	0.0238275	0.0279118	0.000147954	0.000368508	43	52	47	D1	Liver (STARNET)	EpiXcan	0.994241	starnet_liv	0.999981
1763	ENSG00000145990	GFOD1	-1.09614	-0.162525	0.273017	0.0151633	0.0707565	7.00335e-10	2.65114e-09	18	42	23	D1	Liver (STARNET)	EpiXcan	0.994241	starnet_liv	0.999981
1764	ENSG00000062524	LTK	-1.09578	-0.0700382	0.273176	0.138711	0.270978	4.55322e-39	5.97971e-38	18	30	20	D1	Liver (STARNET)	EpiXcan	0.994241	starnet_liv	0.999981
1765	ENSG00000107736	CDH23	-1.09511	-0.10128	0.273469	0.0521325	0.0473158	6.70312e-07	2.05693e-06	52	114	64	D1	Liver (STARNET)	EpiXcan	0.994241	starnet_liv	0.999981
1766	ENSG00000131778	CHD1L	1.09437	0.109941	0.273794	0.0556066	0.137973	1.11011e-18	6.85432e-18	18	62	24	D1	Liver (STARNET)	EpiXcan	0.994241	starnet_liv	0.999981
1767	ENSG00000143653	SCCPDH	-1.09387	-0.0988215	0.274011	0.0491227	0.116611	1.09152e-15	5.83584e-15	54	73	69	D1	Liver (STARNET)	EpiXcan	0.994241	starnet_liv	0.999981
1768	ENSG00000176715	ACSF3	-1.09367	-0.0414424	0.2741	0.246285	0.515175	7.51405e-92	3.3719e-90	39	68	49	D1	Liver (STARNET)	EpiXcan	0.994241	starnet_liv	0.999981
1769	ENSG00000109756	RAPGEF2	-1.09332	-0.114086	0.274253	0.0408915	0.0610194	1.36805e-08	4.75585e-08	38	58	43	D1	Liver (STARNET)	EpiXcan	0.994241	starnet_liv	0.999981
1770	ENSG00000183527	PSMG1	-1.0931	-0.0374688	0.274349	0.292149	0.465398	2.08585e-78	7.32426e-77	18	36	23	D1	Liver (STARNET)	EpiXcan	0.994241	starnet_liv	0.999981
1771	ENSG00000161036	LRWD1	-1.09309	-0.163433	0.274352	0.0205775	0.0887068	5.11148e-12	2.20914e-11	7	25	13	D1	Liver (STARNET)	EpiXcan	0.994241	starnet_liv	0.999981
1772	ENSG00000183628	DGCR6	-1.093	-0.104588	0.274396	0.0341142	0.0441363	1.47948e-06	4.43207e-06	24	70	34	D1	Liver (STARNET)	EpiXcan	0.994241	starnet_liv	0.999981
1773	ENSG00000187513	GJA4	-1.09115	-0.0665372	0.275207	0.0967727	0.102462	5.78686e-14	2.81124e-13	38	53	43	D1	Liver (STARNET)	EpiXcan	0.994241	starnet_liv	0.999981
1774	ENSG00000049449	RCN1	-1.09109	-0.0565102	0.275234	0.162628	0.277706	2.93356e-40	3.9708e-39	6	11	7	D1	Liver (STARNET)	EpiXcan	0.994241	starnet_liv	0.999981
1775	ENSG00000111731	C2CD5	1.09089	0.0621223	0.275321	0.134846	0.27414	5.82368e-39	7.6255e-38	25	40	31	D1	Liver (STARNET)	EpiXcan	0.994241	starnet_liv	0.999981
1776	ENSG00000107077	KDM4C	1.09067	0.156647	0.27542	0.0232289	0.0384046	7.50681e-06	2.1234e-05	33	48	42	D1	Liver (STARNET)	EpiXcan	0.994241	starnet_liv	0.999981
1777	ENSG00000181631	P2RY13	-1.09009	-0.0507544	0.275673	0.152505	0.249608	9.79142e-36	1.16669e-34	26	39	27	D1	Liver (STARNET)	EpiXcan	0.994241	starnet_liv	0.999981
1778	ENSG00000173432	SAA1	1.08936	0.0978797	0.275994	0.0404741	0.0795478	5.57516e-11	2.2688e-10	16	18	18	D1	Liver (STARNET)	EpiXcan	0.994241	starnet_liv	0.999981
1779	ENSG00000136111	TBC1D4	-1.08836	-0.084114	0.276434	0.0627889	0.130502	1.29654e-17	7.64865e-17	12	39	14	D1	Liver (STARNET)	EpiXcan	0.994241	starnet_liv	0.999981
1780	ENSG00000197345	MRPL21	-1.08773	-0.137616	0.276714	0.0323442	0.0858436	7.97854e-12	3.41702e-11	14	31	19	D1	Liver (STARNET)	EpiXcan	0.994241	starnet_liv	0.999981
1781	ENSG00000198189	HSD17B11	1.08759	0.0696802	0.276777	0.0663578	0.11328	2.9269e-15	1.52845e-14	35	73	46	D1	Liver (STARNET)	EpiXcan	0.994241	starnet_liv	0.999981
1782	ENSG00000182263	FIGN	1.08679	0.0628581	0.27713	0.126883	0.212448	2.78693e-29	2.66378e-28	15	22	16	D1	Liver (STARNET)	EpiXcan	0.994241	starnet_liv	0.999981
1783	ENSG00000186088	GSAP	1.08615	0.0347666	0.277411	0.26764	0.782516	2.51001e-216	1.74882e-213	66	99	80	D1	Liver (STARNET)	EpiXcan	0.994241	starnet_liv	0.999981
1784	ENSG00000121413	ZSCAN18	1.08581	0.0988733	0.277565	0.033067	0.0183844	0.00196492	0.00439608	33	61	41	D1	Liver (STARNET)	EpiXcan	0.994241	starnet_liv	0.999981
1785	ENSG00000183426	NPIPA1	-1.08578	-0.0438324	0.277578	0.183283	0.331535	3.48618e-50	6.35676e-49	50	100	60	D1	Liver (STARNET)	EpiXcan	0.994241	starnet_liv	0.999981
1786	ENSG00000173801	JUP	1.08567	0.194315	0.277626	0.0100114	0.0309168	6.30874e-05	0.000162956	16	37	24	D1	Liver (STARNET)	EpiXcan	0.994241	starnet_liv	0.999981
1787	ENSG00000184983	NDUFA6	-1.08537	-0.0484399	0.277757	0.121798	0.155172	1.71711e-21	1.20846e-20	37	78	50	D1	Liver (STARNET)	EpiXcan	0.994241	starnet_liv	0.999981
1788	ENSG00000198833	UBE2J1	1.08512	0.246051	0.27787	0.00727349	0.039464	4.15453e-06	1.20161e-05	2	34	3	D1	Liver (STARNET)	EpiXcan	0.994241	starnet_liv	0.999981
1789	ENSG00000175662	TOM1L2	-1.08458	-0.13822	0.278109	0.0251066	0.072387	4.39691e-10	1.69204e-09	11	17	14	D1	Liver (STARNET)	EpiXcan	0.994241	starnet_liv	0.999981
1790	ENSG00000007168	PAFAH1B1	-1.08405	-0.572358	0.278341	0.00107895	0.0104435	0.0208379	0.0420507	8	36	14	D1	Liver (STARNET)	EpiXcan	0.994241	starnet_liv	0.999981
1791	ENSG00000177337	DLGAP1-AS1	1.08379	0.0949325	0.278456	0.0450234	0.087049	5.82181e-12	2.51121e-11	13	34	21	D1	Liver (STARNET)	EpiXcan	0.994241	starnet_liv	0.999981
1792	ENSG00000171812	COL8A2	1.08327	0.177073	0.27869	0.0160127	0.0280032	0.000140492	0.000350714	21	43	32	D1	Liver (STARNET)	EpiXcan	0.994241	starnet_liv	0.999981
1793	ENSG00000250786	SNHG18	1.08319	0.040089	0.278723	0.293837	0.568312	1.08863e-108	6.76586e-107	25	47	30	D1	Liver (STARNET)	EpiXcan	0.994241	starnet_liv	0.999981
1794	ENSG00000159128	IFNGR2	-1.08292	-0.20093	0.278846	0.00940335	0.0669501	1.82509e-09	6.72808e-09	4	63	6	D1	Liver (STARNET)	EpiXcan	0.994241	starnet_liv	0.999981
1795	ENSG00000184203	PPP1R2	-1.08238	-0.28223	0.279084	0.00613624	0.0249325	0.000249988	0.000607665	4	9	7	D1	Liver (STARNET)	EpiXcan	0.994241	starnet_liv	0.999981
1796	ENSG00000167862	MRPL58	-1.08234	-0.157542	0.279102	0.0284769	0.067566	1.54753e-09	5.72721e-09	22	45	27	D1	Liver (STARNET)	EpiXcan	0.994241	starnet_liv	0.999981
1797	ENSG00000040199	PHLPP2	-1.08225	-0.0769499	0.279141	0.0582095	0.127289	2.73756e-17	1.58947e-16	32	51	41	D1	Liver (STARNET)	EpiXcan	0.994241	starnet_liv	0.999981
1798	ENSG00000129214	SHBG	1.08212	0.141947	0.279201	0.0207904	0.0420897	2.73023e-06	7.99441e-06	15	28	17	D1	Liver (STARNET)	EpiXcan	0.994241	starnet_liv	0.999981
1799	ENSG00000130177	CDC16	-1.08167	-0.0792341	0.279398	0.0764658	0.221008	2.06034e-31	2.13417e-30	11	20	15	D1	Liver (STARNET)	EpiXcan	0.994241	starnet_liv	0.999981
1800	ENSG00000044090	CUL7	1.08125	0.111808	0.279587	0.035269	0.0805172	4.04537e-11	1.65797e-10	9	14	9	D1	Liver (STARNET)	EpiXcan	0.994241	starnet_liv	0.999981
1801	ENSG00000094975	SUCO	-1.07993	-0.0867288	0.280172	0.0578805	0.125633	3.06421e-17	1.77445e-16	5	9	6	D1	Liver (STARNET)	EpiXcan	0.994241	starnet_liv	0.999981
1802	ENSG00000064115	TM7SF3	-1.07985	-0.088437	0.28021	0.0419445	0.138882	1.23574e-18	7.61222e-18	15	55	21	D1	Liver (STARNET)	EpiXcan	0.994241	starnet_liv	0.999981
1803	ENSG00000132109	TRIM21	-1.07951	-0.28288	0.280361	0.00606584	0.0368414	9.97021e-06	2.79571e-05	9	32	13	D1	Liver (STARNET)	EpiXcan	0.994241	starnet_liv	0.999981
1804	ENSG00000211637	IGLV4-69	-1.07878	-0.554388	0.280687	0.00187608	0.0151847	0.00519389	0.0111745	2	8	2	D1	Liver (STARNET)	EpiXcan	0.994241	starnet_liv	0.999981
1805	ENSG00000213713	PIGCP1	1.07792	0.233974	0.281071	0.0105716	0.0315179	4.89786e-05	0.000127986	6	12	7	D1	Liver (STARNET)	EpiXcan	0.994241	starnet_liv	0.999981
1806	ENSG00000260708	AL118516.1	1.07765	0.0473191	0.281189	0.172567	0.36652	2.26806e-56	4.75072e-55	39	60	51	D1	Liver (STARNET)	EpiXcan	0.994241	starnet_liv	0.999981
1807	ENSG00000268516	AC020915.4	1.07755	0.105161	0.281233	0.0539855	0.113573	3.01882e-15	1.57397e-14	33	58	44	D1	Liver (STARNET)	EpiXcan	0.994241	starnet_liv	0.999981
1808	ENSG00000110719	TCIRG1	-1.07734	-0.0433092	0.28133	0.0879383	0.185732	2.02862e-25	1.67216e-24	37	82	46	D1	Liver (STARNET)	EpiXcan	0.994241	starnet_liv	0.999981
1809	ENSG00000133488	SEC14L4	-1.07702	-0.152282	0.281469	0.0174621	0.0274746	0.000164158	0.000406953	14	16	14	D1	Liver (STARNET)	EpiXcan	0.994241	starnet_liv	0.999981
1810	ENSG00000115598	IL1RL2	1.07688	0.0726467	0.281535	0.111735	0.0916368	1.67091e-12	7.43762e-12	84	105	92	D1	Liver (STARNET)	EpiXcan	0.994241	starnet_liv	0.999981
1811	ENSG00000140807	NKD1	1.07642	0.172014	0.281739	0.0146941	0.016793	0.00335583	0.00734654	13	17	13	D1	Liver (STARNET)	EpiXcan	0.994241	starnet_liv	0.999981
1812	ENSG00000145545	SRD5A1	1.07601	0.0962049	0.281924	0.0438328	0.184326	3.42608e-25	2.8118e-24	18	33	22	D1	Liver (STARNET)	EpiXcan	0.994241	starnet_liv	0.999981
1813	ENSG00000174640	SLCO2A1	-1.07576	-0.0657273	0.282036	0.121637	0.21766	3.14865e-30	3.09671e-29	57	81	66	D1	Liver (STARNET)	EpiXcan	0.994241	starnet_liv	0.999981
1814	ENSG00000106460	TMEM106B	1.07557	0.154639	0.282117	0.0169264	0.0614148	1.12676e-08	3.93613e-08	16	27	21	D1	Liver (STARNET)	EpiXcan	0.994241	starnet_liv	0.999981
1815	ENSG00000100814	CCNB1IP1	1.07523	0.189323	0.282271	0.0102449	0.0106962	0.0191347	0.038797	21	24	24	D1	Liver (STARNET)	EpiXcan	0.994241	starnet_liv	0.999981
1816	ENSG00000205744	DENND1C	1.07505	0.264543	0.282353	0.0102158	0.0520352	1.56949e-07	5.0663e-07	17	38	23	D1	Liver (STARNET)	EpiXcan	0.994241	starnet_liv	0.999981
1817	ENSG00000168291	PDHB	-1.07458	-0.078024	0.282563	0.0819043	0.227134	2.24071e-31	2.31919e-30	25	52	33	D1	Liver (STARNET)	EpiXcan	0.994241	starnet_liv	0.999981
1818	ENSG00000091136	LAMB1	-1.07328	-0.0468086	0.283147	0.218829	0.409557	2.31125e-65	5.9642e-64	39	114	49	D1	Liver (STARNET)	EpiXcan	0.994241	starnet_liv	0.999981
1819	ENSG00000125454	SLC25A19	-1.07214	-0.132388	0.283655	0.0236513	0.143467	1.62739e-19	1.04175e-18	10	27	12	D1	Liver (STARNET)	EpiXcan	0.994241	starnet_liv	0.999981
1820	ENSG00000176022	B3GALT6	1.07197	0.0637795	0.283734	0.047225	0.0376546	9.11417e-06	2.56545e-05	30	59	38	D1	Liver (STARNET)	EpiXcan	0.994241	starnet_liv	0.999981
1821	ENSG00000082212	ME2	1.07171	0.0976665	0.283851	0.0391488	0.109381	2.89178e-15	1.5119e-14	11	32	14	D1	Liver (STARNET)	EpiXcan	0.994241	starnet_liv	0.999981
1822	ENSG00000124564	SLC17A3	1.07156	0.0593051	0.283917	0.123938	0.186267	1.78813e-25	1.47761e-24	26	34	28	D1	Liver (STARNET)	EpiXcan	0.994241	starnet_liv	0.999981
1823	ENSG00000182534	MXRA7	1.07151	0.0313685	0.283941	0.359218	0.675314	1.26108e-151	1.83452e-149	51	88	60	D1	Liver (STARNET)	EpiXcan	0.994241	starnet_liv	0.999981
1824	ENSG00000013288	MAN2B2	-1.07117	-0.0355224	0.284095	0.288012	0.404662	3.24982e-65	8.33743e-64	10	14	10	D1	Liver (STARNET)	EpiXcan	0.994241	starnet_liv	0.999981
1825	ENSG00000241837	ATP5O	1.07106	0.1865	0.284144	0.00851364	0.0267476	0.00017706	0.000437217	13	17	16	D1	Liver (STARNET)	EpiXcan	0.994241	starnet_liv	0.999981
1826	ENSG00000169598	DFFB	1.07036	0.0398759	0.284456	0.321833	0.543717	5.18226e-100	2.77744e-98	38	55	44	D1	Liver (STARNET)	EpiXcan	0.994241	starnet_liv	0.999981
1827	ENSG00000120279	MYCT1	1.07007	0.0962053	0.284589	0.0537664	0.0363851	9.59653e-06	2.6955e-05	47	71	57	D1	Liver (STARNET)	EpiXcan	0.994241	starnet_liv	0.999981
1828	ENSG00000106392	C1GALT1	1.06984	0.0634963	0.284693	0.143043	0.262689	8.66254e-38	1.1037e-36	14	65	17	D1	Liver (STARNET)	EpiXcan	0.994241	starnet_liv	0.999981
1829	ENSG00000106484	MEST	1.06966	0.127681	0.284771	0.0314241	0.172079	1.98409e-23	1.52528e-22	9	14	12	D1	Liver (STARNET)	EpiXcan	0.994241	starnet_liv	0.999981
1830	ENSG00000135956	TMEM127	1.06891	0.138422	0.285112	0.0218194	0.0231252	0.000539566	0.00127277	24	36	28	D1	Liver (STARNET)	EpiXcan	0.994241	starnet_liv	0.999981
1831	ENSG00000110367	DDX6	-1.06871	-0.279815	0.285201	0.00611311	0.0127763	0.0104351	0.0217853	5	12	6	D1	Liver (STARNET)	EpiXcan	0.994241	starnet_liv	0.999981
1832	ENSG00000005187	ACSM3	1.06856	0.0483078	0.285266	0.137615	0.157778	8.36256e-22	5.9937e-21	43	69	54	D1	Liver (STARNET)	EpiXcan	0.994241	starnet_liv	0.999981
1833	ENSG00000064652	SNX24	1.06807	0.0970115	0.285487	0.046064	0.0571067	3.70622e-08	1.24906e-07	19	39	26	D1	Liver (STARNET)	EpiXcan	0.994241	starnet_liv	0.999981
1834	ENSG00000266714	MYO15B	1.06806	0.0739053	0.285493	0.0957771	0.135862	3.43011e-18	2.07436e-17	39	67	43	D1	Liver (STARNET)	EpiXcan	0.994241	starnet_liv	0.999981
1835	ENSG00000138286	FAM149B1	1.06793	0.0541198	0.285553	0.125132	0.243472	2.25675e-34	2.56657e-33	13	66	17	D1	Liver (STARNET)	EpiXcan	0.994241	starnet_liv	0.999981
1836	ENSG00000087884	AAMDC	1.06786	0.203574	0.285586	0.0145482	0.0647005	3.07134e-09	1.11393e-08	17	32	20	D1	Liver (STARNET)	EpiXcan	0.994241	starnet_liv	0.999981
1837	ENSG00000128383	APOBEC3A	-1.06769	-0.0749554	0.285659	0.0575334	0.071854	6.65238e-10	2.52405e-09	20	36	24	D1	Liver (STARNET)	EpiXcan	0.994241	starnet_liv	0.999981
1838	ENSG00000157214	STEAP2	-1.06749	-0.108056	0.285751	0.0318672	0.0663696	3.05243e-09	1.10768e-08	39	95	54	D1	Liver (STARNET)	EpiXcan	0.994241	starnet_liv	0.999981
1839	ENSG00000058729	RIOK2	-1.06742	-0.203142	0.285783	0.00978493	0.0638045	5.19684e-09	1.85862e-08	9	19	10	D1	Liver (STARNET)	EpiXcan	0.994241	starnet_liv	0.999981
1840	ENSG00000196616	ADH1B	1.06736	0.182168	0.28581	0.0184282	0.0121739	0.0127534	0.0263385	21	32	24	D1	Liver (STARNET)	EpiXcan	0.994241	starnet_liv	0.999981
1841	ENSG00000186732	MPPED1	-1.06727	-0.0425528	0.285849	0.222591	0.299294	9.47232e-44	1.41849e-42	22	48	28	D1	Liver (STARNET)	EpiXcan	0.994241	starnet_liv	0.999981
1842	ENSG00000161640	SIGLEC11	-1.06692	-0.082287	0.286008	0.0847669	0.192712	1.22627e-26	1.07144e-25	44	67	61	D1	Liver (STARNET)	EpiXcan	0.994241	starnet_liv	0.999981
1843	ENSG00000160111	CPAMD8	-1.06682	-0.0943742	0.286051	0.0716949	0.0849068	1.47085e-11	6.19508e-11	40	75	50	D1	Liver (STARNET)	EpiXcan	0.994241	starnet_liv	0.999981
1844	ENSG00000108950	FAM20A	-1.06671	-0.0704617	0.286103	0.0722909	0.126849	2.01899e-17	1.18211e-16	39	92	49	D1	Liver (STARNET)	EpiXcan	0.994241	starnet_liv	0.999981
1845	ENSG00000186715	MST1L	-1.06655	-0.0668972	0.286177	0.0933741	0.265826	8.79931e-38	1.12005e-36	68	147	85	D1	Liver (STARNET)	EpiXcan	0.994241	starnet_liv	0.999981
1846	ENSG00000153707	PTPRD	-1.06647	-0.0769345	0.286212	0.0686174	0.0985421	2.04264e-13	9.60243e-13	59	81	71	D1	Liver (STARNET)	EpiXcan	0.994241	starnet_liv	0.999981
1847	ENSG00000198160	MIER1	-1.06639	-0.0801136	0.286246	0.0518286	0.152214	9.25338e-21	6.32076e-20	32	59	39	D1	Liver (STARNET)	EpiXcan	0.994241	starnet_liv	0.999981
1848	ENSG00000141664	ZCCHC2	-1.06609	-0.136506	0.286384	0.014652	0.0105056	0.0202681	0.0410133	27	43	40	D1	Liver (STARNET)	EpiXcan	0.994241	starnet_liv	0.999981
1849	ENSG00000119321	FKBP15	-1.06524	-0.119071	0.286766	0.0285968	0.0808096	3.40591e-11	1.40241e-10	31	55	37	D1	Liver (STARNET)	EpiXcan	0.994241	starnet_liv	0.999981
1850	ENSG00000185477	GPRIN3	-1.06488	-0.105603	0.286929	0.0367854	0.141312	4.21256e-19	2.64419e-18	10	17	12	D1	Liver (STARNET)	EpiXcan	0.994241	starnet_liv	0.999981
1851	ENSG00000204338	CYP21A1P	1.06485	0.0613057	0.286943	0.179049	0.345845	5.65842e-52	1.06856e-50	42	106	58	D1	Liver (STARNET)	EpiXcan	0.994241	starnet_liv	0.999981
1852	ENSG00000143971	ETAA1	1.06447	0.145038	0.287114	0.0139824	0.0341678	2.65368e-05	7.15321e-05	18	48	25	D1	Liver (STARNET)	EpiXcan	0.994241	starnet_liv	0.999981
1853	ENSG00000108771	DHX58	1.06431	0.099797	0.287189	0.0378887	0.0997902	2.00833e-13	9.45459e-13	20	32	25	D1	Liver (STARNET)	EpiXcan	0.994241	starnet_liv	0.999981
1854	ENSG00000240344	PPIL3	1.06387	0.0539769	0.287388	0.16072	0.781243	1.1365e-216	8.35835e-214	43	64	47	D1	Liver (STARNET)	EpiXcan	0.994241	starnet_liv	0.999981
1855	ENSG00000242600	MBL1P	-1.06319	-0.0449389	0.287694	0.243712	0.428438	3.65127e-70	1.06232e-68	13	20	16	D1	Liver (STARNET)	EpiXcan	0.994241	starnet_liv	0.999981
1856	ENSG00000185420	SMYD3	1.06278	0.142261	0.28788	0.0200176	0.066855	1.33594e-09	4.96358e-09	24	61	30	D1	Liver (STARNET)	EpiXcan	0.994241	starnet_liv	0.999981
1857	ENSG00000153406	NMRAL1	1.06272	0.0417456	0.28791	0.183184	0.305795	2.12074e-44	3.23437e-43	46	77	56	D1	Liver (STARNET)	EpiXcan	0.994241	starnet_liv	0.999981
1858	ENSG00000099783	HNRNPM	-1.0626	-0.202709	0.287964	0.0114378	0.0570242	4.1489e-08	1.3947e-07	16	29	20	D1	Liver (STARNET)	EpiXcan	0.994241	starnet_liv	0.999981
1859	ENSG00000138162	TACC2	-1.06211	-0.0424437	0.288184	0.18197	0.184436	5.97206e-25	4.85615e-24	97	147	108	D1	Liver (STARNET)	EpiXcan	0.994241	starnet_liv	0.999981
1860	ENSG00000182362	YBEY	-1.06208	-0.0585083	0.2882	0.14574	0.487604	2.22577e-84	8.74325e-83	50	94	70	D1	Liver (STARNET)	EpiXcan	0.994241	starnet_liv	0.999981
1861	ENSG00000197332	AC008543.1	-1.06193	-0.128491	0.288269	0.0221771	0.05186	1.70111e-07	5.47383e-07	17	44	17	D1	Liver (STARNET)	EpiXcan	0.994241	starnet_liv	0.999981
1862	ENSG00000089693	MLF2	1.06167	0.0980694	0.288386	0.0382363	0.0298687	8.58663e-05	0.000218806	35	85	43	D1	Liver (STARNET)	EpiXcan	0.994241	starnet_liv	0.999981
1863	ENSG00000130299	GTPBP3	1.06135	0.19898	0.28853	0.00825962	0.0503689	2.32924e-07	7.42105e-07	4	16	5	D1	Liver (STARNET)	EpiXcan	0.994241	starnet_liv	0.999981
1864	ENSG00000184640	SEPT9	1.06134	0.162149	0.288537	0.0215824	0.0425434	2.51974e-06	7.38954e-06	25	57	29	D1	Liver (STARNET)	EpiXcan	0.994241	starnet_liv	0.999981
1865	ENSG00000185989	RASA3	-1.06132	-0.0827633	0.288542	0.0582638	0.175532	3.86021e-24	3.05448e-23	16	39	22	D1	Liver (STARNET)	EpiXcan	0.994241	starnet_liv	0.999981
1866	ENSG00000231721	LINC-PINT	1.06082	0.162831	0.288773	0.0143173	0.0265647	0.000192913	0.000474857	8	41	11	D1	Liver (STARNET)	EpiXcan	0.994241	starnet_liv	0.999981
1867	ENSG00000256073	URB1-AS1	-1.06046	-0.0829292	0.288937	0.0454347	0.100984	8.47831e-14	4.07538e-13	5	51	5	D1	Liver (STARNET)	EpiXcan	0.994241	starnet_liv	0.999981
1868	ENSG00000006715	VPS41	-1.05994	-0.111516	0.289174	0.0541532	0.095566	2.60776e-13	1.21855e-12	37	93	51	D1	Liver (STARNET)	EpiXcan	0.994241	starnet_liv	0.999981
1869	ENSG00000146039	SLC17A4	-1.05965	-0.0423377	0.289306	0.274251	0.359576	6.07763e-55	1.23021e-53	20	26	23	D1	Liver (STARNET)	EpiXcan	0.994241	starnet_liv	0.999981
1870	ENSG00000100299	ARSA	1.05955	0.0207369	0.289348	0.474565	0.662784	1.10665e-145	1.30802e-143	34	177	41	D1	Liver (STARNET)	EpiXcan	0.994241	starnet_liv	0.999981
1871	ENSG00000103042	SLC38A7	-1.05915	-0.337018	0.289529	0.00346771	0.0456622	9.90286e-07	3.00399e-06	4	6	6	D1	Liver (STARNET)	EpiXcan	0.994241	starnet_liv	0.999981
1872	ENSG00000204138	PHACTR4	1.05898	0.267999	0.289607	0.00872596	0.0389965	6.30275e-06	1.79548e-05	9	45	12	D1	Liver (STARNET)	EpiXcan	0.994241	starnet_liv	0.999981
1873	ENSG00000184402	SS18L1	1.05861	0.0889784	0.289777	0.086381	0.185526	3.6681e-25	3.00113e-24	32	47	34	D1	Liver (STARNET)	EpiXcan	0.994241	starnet_liv	0.999981
1874	ENSG00000164099	PRSS12	1.05856	0.104431	0.2898	0.0396344	0.0309541	6.30556e-05	0.000162906	27	49	34	D1	Liver (STARNET)	EpiXcan	0.994241	starnet_liv	0.999981
1875	ENSG00000183748	MRC1L1	1.05733	0.0429362	0.290362	0.260812	0.444013	1.56966e-74	5.00704e-73	66	109	82	D1	Liver (STARNET)	EpiXcan	0.994241	starnet_liv	0.999981
1876	ENSG00000111300	NAA25	1.05729	0.139246	0.290381	0.0175545	0.0161451	0.00403887	0.00877508	14	26	17	D1	Liver (STARNET)	EpiXcan	0.994241	starnet_liv	0.999981
1877	ENSG00000198131	ZNF544	1.05726	0.183254	0.290395	0.0142447	0.0207762	0.00106389	0.00243452	17	42	18	D1	Liver (STARNET)	EpiXcan	0.994241	starnet_liv	0.999981
1878	ENSG00000162408	NOL9	-1.05715	-0.16834	0.290443	0.0135087	0.0267428	0.00020674	0.000506351	12	15	15	D1	Liver (STARNET)	EpiXcan	0.994241	starnet_liv	0.999981
1879	ENSG00000128271	ADORA2A	1.0569	0.110622	0.290559	0.0255585	0.0927951	1.05783e-12	4.77774e-12	6	9	7	D1	Liver (STARNET)	EpiXcan	0.994241	starnet_liv	0.999981
1880	ENSG00000179431	FJX1	1.05681	0.201841	0.2906	0.0116848	0.0247258	0.000350563	0.00084026	1	2	2	D1	Liver (STARNET)	EpiXcan	0.994241	starnet_liv	0.999981
1881	ENSG00000136960	ENPP2	1.05595	0.225069	0.29099	0.00758903	0.049988	3.12989e-07	9.88396e-07	7	11	8	D1	Liver (STARNET)	EpiXcan	0.994241	starnet_liv	0.999981
1882	ENSG00000149231	CCDC82	-1.0559	-0.0732203	0.291013	0.0821732	0.132953	5.94039e-18	3.56154e-17	18	36	19	D1	Liver (STARNET)	EpiXcan	0.994241	starnet_liv	0.999981
1883	ENSG00000130363	RSPH3	1.05556	0.104325	0.29117	0.0322285	0.0219469	0.000692944	0.00161813	36	66	41	D1	Liver (STARNET)	EpiXcan	0.994241	starnet_liv	0.999981
1884	ENSG00000165995	CACNB2	1.05534	0.101544	0.291271	0.0392695	0.090179	2.35811e-12	1.03917e-11	11	56	18	D1	Liver (STARNET)	EpiXcan	0.994241	starnet_liv	0.999981
1885	ENSG00000185129	PURA	-1.05421	-0.186649	0.291786	0.0112008	0.0341918	2.68671e-05	7.23195e-05	7	29	8	D1	Liver (STARNET)	EpiXcan	0.994241	starnet_liv	0.999981
1886	ENSG00000225507	AC069282.1	1.05414	0.0914303	0.291817	0.0416603	0.119656	3.72125e-16	2.04831e-15	28	38	30	D1	Liver (STARNET)	EpiXcan	0.994241	starnet_liv	0.999981
1887	ENSG00000162368	CMPK1	-1.05393	-0.530515	0.291916	0.00135362	0.0429881	2.11713e-06	6.25594e-06	5	13	9	D1	Liver (STARNET)	EpiXcan	0.994241	starnet_liv	0.999981
1888	ENSG00000023572	GLRX2	1.05311	0.189639	0.292292	0.0122206	0.0366554	9.83834e-06	2.76049e-05	15	27	24	D1	Liver (STARNET)	EpiXcan	0.994241	starnet_liv	0.999981
1889	ENSG00000156381	ANKRD9	-1.05274	-0.142066	0.292458	0.0212617	0.0427304	1.96201e-06	5.80661e-06	9	12	9	D1	Liver (STARNET)	EpiXcan	0.994241	starnet_liv	0.999981
1890	ENSG00000114126	TFDP2	1.05245	0.0837825	0.292594	0.123273	0.084243	1.853e-11	7.75774e-11	96	113	103	D1	Liver (STARNET)	EpiXcan	0.994241	starnet_liv	0.999981
1891	ENSG00000136628	EPRS	-1.05221	-0.167974	0.292701	0.0580341	0.0664285	2.63597e-09	9.605e-09	32	46	37	D1	Liver (STARNET)	EpiXcan	0.994241	starnet_liv	0.999981
1892	ENSG00000107779	BMPR1A	1.05193	0.0974575	0.292831	0.0462373	0.154663	5.95321e-21	4.11748e-20	21	57	25	D1	Liver (STARNET)	EpiXcan	0.994241	starnet_liv	0.999981
1893	ENSG00000206573	THUMPD3-AS1	-1.0515	-0.152036	0.29303	0.0206474	0.123042	1.23786e-16	6.95241e-16	7	14	9	D1	Liver (STARNET)	EpiXcan	0.994241	starnet_liv	0.999981
1894	ENSG00000163235	TGFA	-1.05131	-0.0540147	0.293118	0.122417	0.209534	1.21211e-28	1.1372e-27	28	72	33	D1	Liver (STARNET)	EpiXcan	0.994241	starnet_liv	0.999981
1895	ENSG00000140718	FTO	-1.05098	-0.135177	0.293266	0.041642	0.0512949	2.0701e-07	6.62251e-07	34	48	42	D1	Liver (STARNET)	EpiXcan	0.994241	starnet_liv	0.999981
1896	ENSG00000100321	SYNGR1	1.05094	0.0866508	0.293287	0.0454498	0.176813	6.28559e-24	4.93235e-23	14	27	20	D1	Liver (STARNET)	EpiXcan	0.994241	starnet_liv	0.999981
1897	ENSG00000170315	UBB	-1.05083	-0.487108	0.293335	0.00173245	0.0132687	0.00868493	0.0182755	4	7	5	D1	Liver (STARNET)	EpiXcan	0.994241	starnet_liv	0.999981
1898	ENSG00000112936	C7	1.05059	0.0596665	0.293449	0.204322	0.284484	6.87557e-41	9.5208e-40	37	80	41	D1	Liver (STARNET)	EpiXcan	0.994241	starnet_liv	0.999981
1899	ENSG00000180448	ARHGAP45	1.05007	0.0432057	0.293685	0.143613	0.138687	1.37374e-18	8.44272e-18	75	132	90	D1	Liver (STARNET)	EpiXcan	0.994241	starnet_liv	0.999981
1900	ENSG00000133028	SCO1	1.05002	0.453538	0.293708	0.00195322	0.0123024	0.0118888	0.024622	2	6	3	D1	Liver (STARNET)	EpiXcan	0.994241	starnet_liv	0.999981
1901	ENSG00000174917	C19orf70	-1.04962	-0.188852	0.293895	0.0201939	0.0402596	4.53532e-06	1.30746e-05	32	78	40	D1	Liver (STARNET)	EpiXcan	0.994241	starnet_liv	0.999981
1902	ENSG00000230870	FBXW11P1	-1.04956	-0.0812641	0.293921	0.0535204	0.0652373	2.74007e-09	9.96512e-09	49	68	59	D1	Liver (STARNET)	EpiXcan	0.994241	starnet_liv	0.999981
1903	ENSG00000183444	OR7E38P	-1.04923	-0.053795	0.294074	0.14141	0.218452	2.60136e-30	2.57567e-29	21	29	22	D1	Liver (STARNET)	EpiXcan	0.994241	starnet_liv	0.999981
1904	ENSG00000164649	CDCA7L	1.04876	0.30812	0.294288	0.00642471	0.0127158	0.0101646	0.021254	4	11	4	D1	Liver (STARNET)	EpiXcan	0.994241	starnet_liv	0.999981
1905	ENSG00000138767	CNOT6L	-1.04802	-0.0805346	0.294629	0.0412049	0.0573283	2.74688e-08	9.32869e-08	20	39	27	D1	Liver (STARNET)	EpiXcan	0.994241	starnet_liv	0.999981
1906	ENSG00000107862	GBF1	1.04791	0.0884384	0.29468	0.0319352	0.0926012	1.18139e-12	5.31945e-12	4	21	5	D1	Liver (STARNET)	EpiXcan	0.994241	starnet_liv	0.999981
1907	ENSG00000172331	BPGM	1.04752	0.326295	0.294859	0.0139025	0.0460155	1.00303e-06	3.03985e-06	6	22	7	D1	Liver (STARNET)	EpiXcan	0.994241	starnet_liv	0.999981
1908	ENSG00000145113	MUC4	-1.04744	-0.0353264	0.294896	0.316052	0.494862	8.00311e-86	3.24985e-84	61	119	69	D1	Liver (STARNET)	EpiXcan	0.994241	starnet_liv	0.999981
1909	ENSG00000213064	SFT2D2	1.04742	0.0421065	0.294904	0.216743	0.329935	3.73058e-50	6.79305e-49	23	53	28	D1	Liver (STARNET)	EpiXcan	0.994241	starnet_liv	0.999981
1910	ENSG00000173193	PARP14	1.04732	0.0930991	0.29495	0.0438917	0.101161	8.5595e-14	4.11291e-13	19	27	21	D1	Liver (STARNET)	EpiXcan	0.994241	starnet_liv	0.999981
1911	ENSG00000140564	FURIN	1.04717	0.211807	0.29502	0.00865506	0.0294308	9.30351e-05	0.000236191	5	15	6	D1	Liver (STARNET)	EpiXcan	0.994241	starnet_liv	0.999981
1912	ENSG00000124172	ATP5E	-1.04672	-0.181222	0.295227	0.00964757	0.0159406	0.00423821	0.00919157	10	14	12	D1	Liver (STARNET)	EpiXcan	0.994241	starnet_liv	0.999981
1913	ENSG00000112902	SEMA5A	-1.04667	-0.036235	0.29525	0.236216	0.359203	1.60794e-55	3.30526e-54	9	58	9	D1	Liver (STARNET)	EpiXcan	0.994241	starnet_liv	0.999981
1914	ENSG00000267633	AC008686.1	-1.0464	-0.0847526	0.295377	0.0605161	0.324948	3.24793e-48	5.56223e-47	21	69	30	D1	Liver (STARNET)	EpiXcan	0.994241	starnet_liv	0.999981
1915	ENSG00000151470	C4orf33	1.04638	0.0268655	0.295384	0.341552	0.436839	9.91707e-74	3.12576e-72	15	26	16	D1	Liver (STARNET)	EpiXcan	0.994241	starnet_liv	0.999981
1916	ENSG00000011028	MRC2	1.04636	0.127481	0.295393	0.0262304	0.0468356	7.52894e-07	2.3034e-06	19	27	19	D1	Liver (STARNET)	EpiXcan	0.994241	starnet_liv	0.999981
1917	ENSG00000178950	GAK	1.04613	0.0992272	0.295501	0.0354262	0.0558011	5.62795e-08	1.87617e-07	29	48	32	D1	Liver (STARNET)	EpiXcan	0.994241	starnet_liv	0.999981
1918	ENSG00000171763	SPATA5L1	-1.04517	-0.0520328	0.295943	0.14627	0.209375	1.0957e-28	1.03091e-27	25	59	31	D1	Liver (STARNET)	EpiXcan	0.994241	starnet_liv	0.999981
1919	ENSG00000137502	RAB30	1.04463	0.14193	0.296193	0.0249428	0.0731334	4.30058e-10	1.65594e-09	11	22	12	D1	Liver (STARNET)	EpiXcan	0.994241	starnet_liv	0.999981
1920	ENSG00000196139	AKR1C3	1.04424	0.118567	0.296376	0.0262898	0.151061	1.42103e-20	9.65691e-20	35	67	49	D1	Liver (STARNET)	EpiXcan	0.994241	starnet_liv	0.999981
1921	ENSG00000131370	SH3BP5	-1.04329	-0.103236	0.296812	0.0278202	0.069946	1.0431e-09	3.90624e-09	4	14	5	D1	Liver (STARNET)	EpiXcan	0.994241	starnet_liv	0.999981
1922	ENSG00000146521	LINC01558	-1.04255	-0.136245	0.297156	0.0701362	0.0265214	0.000156604	0.000389174	59	187	70	D1	Liver (STARNET)	EpiXcan	0.994241	starnet_liv	0.999981
1923	ENSG00000147416	ATP6V1B2	1.04247	0.0874181	0.297194	0.048709	0.0284712	0.0001225	0.00030779	78	104	94	D1	Liver (STARNET)	EpiXcan	0.994241	starnet_liv	0.999981
1924	ENSG00000170322	NFRKB	-1.04179	-0.0519577	0.297507	0.158806	0.28726	1.6121e-41	2.2607e-40	44	84	62	D1	Liver (STARNET)	EpiXcan	0.994241	starnet_liv	0.999981
1925	ENSG00000108846	ABCC3	1.04161	0.21587	0.297594	0.00950605	0.128496	1.04906e-17	6.2081e-17	12	43	16	D1	Liver (STARNET)	EpiXcan	0.994241	starnet_liv	0.999981
1926	ENSG00000143622	RIT1	1.04152	0.113206	0.297634	0.0303743	0.112898	4.03496e-15	2.09142e-14	9	36	15	D1	Liver (STARNET)	EpiXcan	0.994241	starnet_liv	0.999981
1927	ENSG00000083290	ULK2	1.04144	0.0466371	0.297669	0.255187	0.29404	2.59299e-42	3.73109e-41	54	100	68	D1	Liver (STARNET)	EpiXcan	0.994241	starnet_liv	0.999981
1928	ENSG00000172403	SYNPO2	-1.04041	-0.164643	0.298151	0.0145055	0.104	4.15487e-14	2.03938e-13	13	35	14	D1	Liver (STARNET)	EpiXcan	0.994241	starnet_liv	0.999981
1929	ENSG00000108561	C1QBP	1.04019	0.114443	0.298251	0.0373063	0.0467257	7.06316e-07	2.1629e-06	33	55	41	D1	Liver (STARNET)	EpiXcan	0.994241	starnet_liv	0.999981
1930	ENSG00000145781	COMMD10	-1.03911	-0.0686257	0.298754	0.0946332	0.156257	1.77587e-21	1.24915e-20	15	23	16	D1	Liver (STARNET)	EpiXcan	0.994241	starnet_liv	0.999981
1931	ENSG00000168883	USP39	1.03888	0.280733	0.298862	0.00680265	0.0184529	0.00175969	0.00395496	2	8	2	D1	Liver (STARNET)	EpiXcan	0.994241	starnet_liv	0.999981
1932	ENSG00000186470	BTN3A2	1.03762	0.0255882	0.299446	0.544104	0.714534	1.22109e-173	2.83593e-171	47	81	61	D1	Liver (STARNET)	EpiXcan	0.994241	starnet_liv	0.999981
1933	ENSG00000174953	DHX36	-1.03749	-0.403416	0.299506	0.00157566	0.0444269	7.55676e-07	2.31138e-06	4	10	9	D1	Liver (STARNET)	EpiXcan	0.994241	starnet_liv	0.999981
1934	ENSG00000100994	PYGB	1.03748	0.0483793	0.299514	0.193232	0.261798	2.10534e-37	2.65433e-36	38	56	45	D1	Liver (STARNET)	EpiXcan	0.994241	starnet_liv	0.999981
1935	ENSG00000172785	CBWD1	-1.0374	-0.205607	0.29955	0.00897175	0.582115	9.07441e-113	6.2242e-111	13	39	22	D1	Liver (STARNET)	EpiXcan	0.994241	starnet_liv	0.999981
1936	ENSG00000182923	CEP63	1.03721	0.0671648	0.29964	0.117869	0.238293	3.90697e-33	4.26737e-32	29	51	35	D1	Liver (STARNET)	EpiXcan	0.994241	starnet_liv	0.999981
1937	ENSG00000189014	FAM35DP	1.037	0.127423	0.299737	0.029033	0.0636716	7.16544e-09	2.54647e-08	30	124	70	D1	Liver (STARNET)	EpiXcan	0.994241	starnet_liv	0.999981
1938	ENSG00000173210	ABLIM3	1.03687	0.111028	0.299796	0.0494586	0.0472746	6.12696e-07	1.88493e-06	52	62	59	D1	Liver (STARNET)	EpiXcan	0.994241	starnet_liv	0.999981
1939	ENSG00000100220	RTCB	1.0367	0.101808	0.299874	0.0287523	0.0455395	8.86339e-07	2.69919e-06	29	41	32	D1	Liver (STARNET)	EpiXcan	0.994241	starnet_liv	0.999981
1940	ENSG00000223396	RPS10P7	1.03642	0.327664	0.300005	0.00944962	0.0672622	1.88267e-09	6.93412e-09	10	20	14	D1	Liver (STARNET)	EpiXcan	0.994241	starnet_liv	0.999981
1941	ENSG00000163581	SLC2A2	1.03546	0.124829	0.300453	0.0216191	0.0500886	3.05111e-07	9.64205e-07	19	27	24	D1	Liver (STARNET)	EpiXcan	0.994241	starnet_liv	0.999981
1942	ENSG00000106804	C5	1.03538	0.14452	0.30049	0.0253638	0.0469446	6.38291e-07	1.96231e-06	17	32	18	D1	Liver (STARNET)	EpiXcan	0.994241	starnet_liv	0.999981
1943	ENSG00000171861	MRM3	1.03513	0.237321	0.300606	0.00756561	0.0604573	1.60726e-08	5.55097e-08	3	7	5	D1	Liver (STARNET)	EpiXcan	0.994241	starnet_liv	0.999981
1944	ENSG00000146757	ZNF92	-1.03455	-0.194677	0.30088	0.0120474	0.0141743	0.00711998	0.0151218	8	25	9	D1	Liver (STARNET)	EpiXcan	0.994241	starnet_liv	0.999981
1945	ENSG00000114491	UMPS	1.03445	0.15357	0.300925	0.0143194	0.16243	5.56329e-22	4.00472e-21	15	92	21	D1	Liver (STARNET)	EpiXcan	0.994241	starnet_liv	0.999981
1946	ENSG00000162415	ZSWIM5	1.03427	0.0899405	0.301009	0.0407241	0.0749393	2.49201e-10	9.7256e-10	12	26	13	D1	Liver (STARNET)	EpiXcan	0.994241	starnet_liv	0.999981
1947	ENSG00000037757	MRI1	-1.03421	-0.0986977	0.301036	0.0421493	0.302917	3.87291e-44	5.84603e-43	4	11	8	D1	Liver (STARNET)	EpiXcan	0.994241	starnet_liv	0.999981
1948	ENSG00000167468	GPX4	1.03211	0.136093	0.30202	0.0286432	0.427727	1.12846e-69	3.23346e-68	15	36	20	D1	Liver (STARNET)	EpiXcan	0.994241	starnet_liv	0.999981
1949	ENSG00000085982	USP40	1.03206	0.0825079	0.302046	0.0550133	0.133049	5.95288e-18	3.56742e-17	30	42	38	D1	Liver (STARNET)	EpiXcan	0.994241	starnet_liv	0.999981
1950	ENSG00000181315	ZNF322	1.03178	0.0739352	0.302175	0.075792	0.205325	2.71829e-28	2.51641e-27	18	34	25	D1	Liver (STARNET)	EpiXcan	0.994241	starnet_liv	0.999981
1951	ENSG00000182919	C11orf54	1.03175	0.0596336	0.30219	0.125815	0.303319	6.22146e-44	9.33783e-43	12	23	17	D1	Liver (STARNET)	EpiXcan	0.994241	starnet_liv	0.999981
1952	ENSG00000091157	WDR7	-1.03131	-0.117531	0.302397	0.0285246	0.0495555	3.43121e-07	1.07866e-06	5	9	5	D1	Liver (STARNET)	EpiXcan	0.994241	starnet_liv	0.999981
1953	ENSG00000147439	BIN3	1.03101	0.1506	0.302534	0.0166645	0.0538297	1.10303e-07	3.60307e-07	5	6	5	D1	Liver (STARNET)	EpiXcan	0.994241	starnet_liv	0.999981
1954	ENSG00000162576	MXRA8	1.03078	0.175901	0.302645	0.0142785	0.0445171	1.3617e-06	4.0885e-06	10	16	11	D1	Liver (STARNET)	EpiXcan	0.994241	starnet_liv	0.999981
1955	ENSG00000187391	MAGI2	-1.03039	-0.174473	0.302827	0.0147558	0.0291985	8.28846e-05	0.000211615	14	16	16	D1	Liver (STARNET)	EpiXcan	0.994241	starnet_liv	0.999981
1956	ENSG00000124198	ARFGEF2	-1.03006	-0.124153	0.302983	0.0217842	0.06682	2.54488e-09	9.28075e-09	10	20	12	D1	Liver (STARNET)	EpiXcan	0.994241	starnet_liv	0.999981
1957	ENSG00000111581	NUP107	1.02981	0.0700045	0.303098	0.0678303	0.128478	6.12221e-18	3.66391e-17	18	31	22	D1	Liver (STARNET)	EpiXcan	0.994241	starnet_liv	0.999981
1958	ENSG00000254087	LYN	1.02975	0.102645	0.303126	0.0272541	0.0240814	0.000397373	0.000947483	40	63	49	D1	Liver (STARNET)	EpiXcan	0.994241	starnet_liv	0.999981
1959	ENSG00000158941	CCAR2	1.02963	0.365348	0.303182	0.00290835	0.0239915	0.000456157	0.00108122	4	11	4	D1	Liver (STARNET)	EpiXcan	0.994241	starnet_liv	0.999981
1960	ENSG00000075651	PLD1	1.02952	0.123127	0.303235	0.0254444	0.119242	4.17702e-16	2.29537e-15	14	50	21	D1	Liver (STARNET)	EpiXcan	0.994241	starnet_liv	0.999981
1961	ENSG00000118804	STBD1	-1.02917	-0.114162	0.303401	0.019607	0.0371476	1.14019e-05	3.183e-05	22	50	27	D1	Liver (STARNET)	EpiXcan	0.994241	starnet_liv	0.999981
1962	ENSG00000159496	RGL4	-1.0291	-0.110282	0.303431	0.0394767	0.0603584	1.48586e-08	5.14788e-08	18	36	21	D1	Liver (STARNET)	EpiXcan	0.994241	starnet_liv	0.999981
1963	ENSG00000143869	GDF7	-1.02901	-0.0693115	0.303475	0.0857795	0.211893	2.77924e-29	2.65835e-28	29	49	36	D1	Liver (STARNET)	EpiXcan	0.994241	starnet_liv	0.999981
1964	ENSG00000134184	GSTM1	1.02873	0.0243535	0.303605	0.44453	0.574781	1.58664e-110	1.0296e-108	92	213	108	D1	Liver (STARNET)	EpiXcan	0.994241	starnet_liv	0.999981
1965	ENSG00000041515	MYO16	1.0286	0.116698	0.303666	0.0277514	0.096093	4.52402e-13	2.0831e-12	11	37	14	D1	Liver (STARNET)	EpiXcan	0.994241	starnet_liv	0.999981
1966	ENSG00000170927	PKHD1	1.02831	0.0898063	0.303805	0.0440339	0.108359	7.18851e-15	3.67987e-14	7	19	8	D1	Liver (STARNET)	EpiXcan	0.994241	starnet_liv	0.999981
1967	ENSG00000130956	HABP4	-1.02779	-0.102856	0.30405	0.031641	0.0222766	0.000714882	0.00166672	31	66	36	D1	Liver (STARNET)	EpiXcan	0.994241	starnet_liv	0.999981
1968	ENSG00000198793	MTOR	1.02777	0.315826	0.304059	0.00387114	0.0407422	3.95569e-06	1.14485e-05	4	13	7	D1	Liver (STARNET)	EpiXcan	0.994241	starnet_liv	0.999981
1969	ENSG00000115525	ST3GAL5	1.02732	0.032257	0.30427	0.388553	0.462737	1.03228e-77	3.55867e-76	40	60	46	D1	Liver (STARNET)	EpiXcan	0.994241	starnet_liv	0.999981
1970	ENSG00000110435	PDHX	1.02727	0.117775	0.304295	0.0291757	0.0492429	3.42317e-07	1.07639e-06	17	26	22	D1	Liver (STARNET)	EpiXcan	0.994241	starnet_liv	0.999981
1971	ENSG00000168116	KIAA1586	-1.02713	-0.219327	0.30436	0.0103312	0.0249393	0.000332858	0.000799704	10	24	11	D1	Liver (STARNET)	EpiXcan	0.994241	starnet_liv	0.999981
1972	ENSG00000125703	ATG4C	1.02708	0.0776595	0.304382	0.0346094	0.0261623	0.000213886	0.000523078	22	58	23	D1	Liver (STARNET)	EpiXcan	0.994241	starnet_liv	0.999981
1973	ENSG00000112584	FAM120B	-1.02688	-0.129453	0.304477	0.0321876	0.0247022	0.000330999	0.000795527	22	43	37	D1	Liver (STARNET)	EpiXcan	0.994241	starnet_liv	0.999981
1974	ENSG00000108587	GOSR1	-1.02615	-0.179529	0.304821	0.0114052	0.0316336	5.10742e-05	0.000133204	4	9	4	D1	Liver (STARNET)	EpiXcan	0.994241	starnet_liv	0.999981
1975	ENSG00000106591	MRPL32	-1.02568	-0.126325	0.305045	0.0163199	0.100385	1.70981e-13	8.08375e-13	10	31	13	D1	Liver (STARNET)	EpiXcan	0.994241	starnet_liv	0.999981
1976	ENSG00000219626	FAM228B	-1.02516	-0.0555028	0.305287	0.12313	0.212554	2.98539e-29	2.85142e-28	9	15	12	D1	Liver (STARNET)	EpiXcan	0.994241	starnet_liv	0.999981
1977	ENSG00000175182	FAM131A	-1.02438	-0.0827303	0.305657	0.0497175	0.110315	4.89671e-15	2.53213e-14	8	14	9	D1	Liver (STARNET)	EpiXcan	0.994241	starnet_liv	0.999981
1978	ENSG00000102710	SUPT20H	-1.02416	-0.575033	0.30576	0.00117095	0.0216019	0.000720405	0.00167841	3	49	6	D1	Liver (STARNET)	EpiXcan	0.994241	starnet_liv	0.999981
1979	ENSG00000141469	SLC14A1	-1.02395	-0.197688	0.305859	0.00474485	0.0188312	0.00178806	0.00401464	8	35	12	D1	Liver (STARNET)	EpiXcan	0.994241	starnet_liv	0.999981
1980	ENSG00000096092	TMEM14A	-1.02379	-0.053754	0.305936	0.11511	0.193332	2.22022e-26	1.91101e-25	66	94	78	D1	Liver (STARNET)	EpiXcan	0.994241	starnet_liv	0.999981
1981	ENSG00000213221	DNLZ	-1.02377	-0.0378834	0.305943	0.268548	0.369865	4.66851e-59	1.0352e-57	47	117	57	D1	Liver (STARNET)	EpiXcan	0.994241	starnet_liv	0.999981
1982	ENSG00000137185	ZSCAN9	-1.02346	-0.552419	0.30609	0.00181647	0.0209062	0.00100976	0.00231627	3	6	4	D1	Liver (STARNET)	EpiXcan	0.994241	starnet_liv	0.999981
1983	ENSG00000148384	INPP5E	-1.02234	-0.120363	0.306621	0.0270916	0.0324879	3.64581e-05	9.66231e-05	27	61	37	D1	Liver (STARNET)	EpiXcan	0.994241	starnet_liv	0.999981
1984	ENSG00000205464	ATP6AP1L	1.02168	0.0321202	0.306933	0.358148	0.515608	2.86354e-92	1.31168e-90	11	24	14	D1	Liver (STARNET)	EpiXcan	0.994241	starnet_liv	0.999981
1985	ENSG00000122085	MTERF4	-1.02144	-0.0965894	0.307044	0.0396393	0.100188	1.88126e-13	8.87531e-13	14	35	16	D1	Liver (STARNET)	EpiXcan	0.994241	starnet_liv	0.999981
1986	ENSG00000134851	TMEM165	-1.02131	-0.190091	0.30711	0.0141454	0.0318793	4.65129e-05	0.000121977	17	27	17	D1	Liver (STARNET)	EpiXcan	0.994241	starnet_liv	0.999981
1987	ENSG00000164825	DEFB1	-1.02054	-0.179025	0.307473	0.0103718	0.0281614	0.000130363	0.000326661	6	16	7	D1	Liver (STARNET)	EpiXcan	0.994241	starnet_liv	0.999981
1988	ENSG00000120071	KANSL1	1.0205	0.203842	0.307494	0.00810423	0.151266	2.50933e-20	1.68451e-19	11	57	24	D1	Liver (STARNET)	EpiXcan	0.994241	starnet_liv	0.999981
1989	ENSG00000061987	MON2	-1.02016	-0.0646778	0.307651	0.100378	0.180867	1.36347e-24	1.09193e-23	28	71	33	D1	Liver (STARNET)	EpiXcan	0.994241	starnet_liv	0.999981
1990	ENSG00000197417	SHPK	1.01968	0.0925484	0.30788	0.0443619	0.114149	2.40831e-15	1.26513e-14	13	32	20	D1	Liver (STARNET)	EpiXcan	0.994241	starnet_liv	0.999981
1991	ENSG00000164690	SHH	1.01936	0.175435	0.308034	0.0137247	0.0247436	0.000324814	0.000781797	13	21	16	D1	Liver (STARNET)	EpiXcan	0.994241	starnet_liv	0.999981
1992	ENSG00000253313	C1orf210	-1.01905	-0.148167	0.308177	0.015251	0.0292185	9.55914e-05	0.000242236	8	26	11	D1	Liver (STARNET)	EpiXcan	0.994241	starnet_liv	0.999981
1993	ENSG00000140937	CDH11	1.01869	0.122343	0.308352	0.0244628	0.0486136	2.77407e-07	8.79175e-07	28	65	37	D1	Liver (STARNET)	EpiXcan	0.994241	starnet_liv	0.999981
1994	ENSG00000110514	MADD	1.0177	0.0858838	0.308819	0.0503916	0.0672401	1.99542e-09	7.33151e-09	22	38	31	D1	Liver (STARNET)	EpiXcan	0.994241	starnet_liv	0.999981
1995	ENSG00000060138	YBX3	-1.01763	-0.0840082	0.308855	0.0521532	0.102108	5.32457e-14	2.59206e-13	6	31	6	D1	Liver (STARNET)	EpiXcan	0.994241	starnet_liv	0.999981
1996	ENSG00000101019	UQCC1	-1.01745	-0.0614482	0.308939	0.106297	0.207614	2.03846e-28	1.89769e-27	23	44	30	D1	Liver (STARNET)	EpiXcan	0.994241	starnet_liv	0.999981
1997	ENSG00000180596	HIST1H2BC	-1.01738	-0.151714	0.308974	0.0145773	0.0280418	0.000144696	0.000360799	17	30	21	D1	Liver (STARNET)	EpiXcan	0.994241	starnet_liv	0.999981
1998	ENSG00000118162	KPTN	1.01722	0.144704	0.309048	0.0462862	0.0435661	1.52633e-06	4.56622e-06	19	74	25	D1	Liver (STARNET)	EpiXcan	0.994241	starnet_liv	0.999981
1999	ENSG00000138085	ATRAID	-1.01698	-0.0860525	0.309163	0.0342495	0.115716	7.28401e-16	3.93253e-15	21	32	28	D1	Liver (STARNET)	EpiXcan	0.994241	starnet_liv	0.999981
2000	ENSG00000204632	HLA-G	-1.0165	-0.051625	0.309392	0.247906	0.301959	9.47265e-45	1.45643e-43	93	171	114	D1	Liver (STARNET)	EpiXcan	0.994241	starnet_liv	0.999981
2001	ENSG00000163161	ERCC3	1.0164	0.0573053	0.309437	0.0899023	0.214256	1.84587e-29	1.77973e-28	26	41	32	D1	Liver (STARNET)	EpiXcan	0.994241	starnet_liv	0.999981
2002	ENSG00000171451	DSEL	1.01625	0.103783	0.309513	0.0686346	0.133389	4.02213e-18	2.42463e-17	23	36	27	D1	Liver (STARNET)	EpiXcan	0.994241	starnet_liv	0.999981
2003	ENSG00000119720	NRDE2	1.01611	0.0439291	0.309577	0.202323	0.315444	3.61019e-48	6.17464e-47	16	48	20	D1	Liver (STARNET)	EpiXcan	0.994241	starnet_liv	0.999981
2004	ENSG00000127952	STYXL1	1.01592	0.0403896	0.309666	0.223508	0.374295	5.06695e-58	1.09245e-56	14	40	16	D1	Liver (STARNET)	EpiXcan	0.994241	starnet_liv	0.999981
2005	ENSG00000197965	MPZL1	1.01527	0.193736	0.309976	0.0111589	0.0353382	1.73748e-05	4.76305e-05	22	49	25	D1	Liver (STARNET)	EpiXcan	0.994241	starnet_liv	0.999981
2006	ENSG00000108591	DRG2	-1.01523	-0.105339	0.309996	0.0300422	0.0360036	1.54633e-05	4.26908e-05	27	67	31	D1	Liver (STARNET)	EpiXcan	0.994241	starnet_liv	0.999981
2007	ENSG00000187068	C3orf70	-1.01514	-0.0739926	0.310041	0.0676212	0.0587348	2.53583e-08	8.63187e-08	28	58	34	D1	Liver (STARNET)	EpiXcan	0.994241	starnet_liv	0.999981
2008	ENSG00000236756	DNAJC9-AS1	1.01493	0.127889	0.310137	0.0221703	0.0436615	1.82571e-06	5.41779e-06	16	23	16	D1	Liver (STARNET)	EpiXcan	0.994241	starnet_liv	0.999981
2009	ENSG00000110315	RNF141	-1.01444	-0.102874	0.310373	0.0364733	0.0677784	1.02429e-09	3.83688e-09	4	4	4	D1	Liver (STARNET)	EpiXcan	0.994241	starnet_liv	0.999981
2010	ENSG00000182481	KPNA2	1.01405	0.207898	0.310559	0.0065345	0.0213319	0.000898837	0.00207477	11	22	12	D1	Liver (STARNET)	EpiXcan	0.994241	starnet_liv	0.999981
2011	ENSG00000163945	UVSSA	1.01399	0.0451092	0.310589	0.122079	0.223672	2.98186e-31	3.06474e-30	33	67	35	D1	Liver (STARNET)	EpiXcan	0.994241	starnet_liv	0.999981
2012	ENSG00000125970	RALY	-1.01393	-0.296125	0.310618	0.00399203	0.014732	0.00613069	0.0131069	7	27	8	D1	Liver (STARNET)	EpiXcan	0.994241	starnet_liv	0.999981
2013	ENSG00000188690	UROS	-1.0138	-0.0387683	0.310679	0.234876	0.54612	1.29199e-100	7.06753e-99	22	43	30	D1	Liver (STARNET)	EpiXcan	0.994241	starnet_liv	0.999981
2014	ENSG00000188295	ZNF669	1.01379	0.492608	0.310683	0.00367842	0.0727764	5.00881e-10	1.91749e-09	8	10	9	D1	Liver (STARNET)	EpiXcan	0.994241	starnet_liv	0.999981
2015	ENSG00000269486	AC011455.2	-1.01374	-0.0763388	0.310707	0.0701552	0.224791	1.47313e-31	1.53433e-30	39	66	45	D1	Liver (STARNET)	EpiXcan	0.994241	starnet_liv	0.999981
2016	ENSG00000147364	FBXO25	-1.0137	-0.150453	0.310727	0.0204176	0.0576373	3.51899e-08	1.18716e-07	19	33	25	D1	Liver (STARNET)	EpiXcan	0.994241	starnet_liv	0.999981
2017	ENSG00000157181	C1orf27	1.01358	0.108059	0.310785	0.0213877	0.0287825	9.68884e-05	0.000245428	17	40	20	D1	Liver (STARNET)	EpiXcan	0.994241	starnet_liv	0.999981
2018	ENSG00000111540	RAB5B	1.01321	0.502533	0.31096	0.00293142	0.0131667	0.00960777	0.0201374	6	22	6	D1	Liver (STARNET)	EpiXcan	0.994241	starnet_liv	0.999981
2019	ENSG00000091640	SPAG7	1.01318	0.0518611	0.310976	0.151162	0.265182	8.56454e-39	1.11482e-37	15	35	16	D1	Liver (STARNET)	EpiXcan	0.994241	starnet_liv	0.999981
2020	ENSG00000198740	ZNF652	-1.01297	-0.130636	0.311076	0.0275527	0.0345402	2.0019e-05	5.46078e-05	29	51	33	D1	Liver (STARNET)	EpiXcan	0.994241	starnet_liv	0.999981
2021	ENSG00000127951	FGL2	-1.01257	-0.115804	0.311266	0.026869	0.05668	3.10629e-08	1.05169e-07	21	35	28	D1	Liver (STARNET)	EpiXcan	0.994241	starnet_liv	0.999981
2022	ENSG00000033030	ZCCHC8	-1.01257	-0.243597	0.311266	0.00781324	0.0140638	0.00702373	0.0149342	9	27	10	D1	Liver (STARNET)	EpiXcan	0.994241	starnet_liv	0.999981
2023	ENSG00000216490	IFI30	1.01219	0.271985	0.311447	0.00467807	0.0317349	4.89303e-05	0.000127885	3	6	4	D1	Liver (STARNET)	EpiXcan	0.994241	starnet_liv	0.999981
2024	ENSG00000158161	EYA3	1.0117	0.0663969	0.31168	0.0976327	0.0856518	8.82115e-12	3.76691e-11	38	52	47	D1	Liver (STARNET)	EpiXcan	0.994241	starnet_liv	0.999981
2025	ENSG00000165828	PRAP1	1.01151	0.0993382	0.311771	0.0750759	0.109199	7.91594e-15	4.03664e-14	34	97	47	D1	Liver (STARNET)	EpiXcan	0.994241	starnet_liv	0.999981
2026	ENSG00000142046	TMEM91	-1.01091	-0.132714	0.312058	0.0146953	0.047436	6.8464e-07	2.09944e-06	2	6	2	D1	Liver (STARNET)	EpiXcan	0.994241	starnet_liv	0.999981
2027	ENSG00000144395	CCDC150	1.01047	0.134707	0.312268	0.0139541	0.0192365	0.00153816	0.00347417	21	27	25	D1	Liver (STARNET)	EpiXcan	0.994241	starnet_liv	0.999981
2028	ENSG00000146425	DYNLT1	1.01013	0.130511	0.312431	0.0226343	0.0507588	2.54386e-07	8.08345e-07	11	29	16	D1	Liver (STARNET)	EpiXcan	0.994241	starnet_liv	0.999981
2029	ENSG00000235859	AC006978.1	1.00947	0.167276	0.312751	0.0209558	0.0225127	0.000687685	0.0016067	23	31	27	D1	Liver (STARNET)	EpiXcan	0.994241	starnet_liv	0.999981
2030	ENSG00000109436	TBC1D9	-1.00909	-0.124043	0.312929	0.0278215	0.0384092	8.06685e-06	2.27695e-05	11	13	12	D1	Liver (STARNET)	EpiXcan	0.994241	starnet_liv	0.999981
2031	ENSG00000156011	PSD3	1.00902	0.173766	0.312963	0.0121743	0.0312825	5.77869e-05	0.000149938	14	38	17	D1	Liver (STARNET)	EpiXcan	0.994241	starnet_liv	0.999981
2032	ENSG00000124535	WRNIP1	-1.00895	-0.126807	0.312997	0.0284487	0.0315566	4.76308e-05	0.000124711	39	67	49	D1	Liver (STARNET)	EpiXcan	0.994241	starnet_liv	0.999981
2033	ENSG00000128606	LRRC17	1.00886	0.182617	0.313042	0.0122764	0.02384	0.000389907	0.000930686	4	11	6	D1	Liver (STARNET)	EpiXcan	0.994241	starnet_liv	0.999981
2034	ENSG00000109084	TMEM97	-1.00773	-0.119223	0.313583	0.0291921	0.0278703	0.000124886	0.000313529	24	51	27	D1	Liver (STARNET)	EpiXcan	0.994241	starnet_liv	0.999981
2035	ENSG00000124568	SLC17A1	1.00735	0.0369279	0.313766	0.269089	0.374729	1.36259e-57	2.92349e-56	15	17	16	D1	Liver (STARNET)	EpiXcan	0.994241	starnet_liv	0.999981
2036	ENSG00000104886	PLEKHJ1	-1.00725	-0.78264	0.313815	0.000885474	0.0213981	0.000924389	0.00213041	6	20	7	D1	Liver (STARNET)	EpiXcan	0.994241	starnet_liv	0.999981
2037	ENSG00000135842	FAM129A	1.00612	0.188037	0.314359	0.0110851	0.0294083	8.63665e-05	0.000219954	2	6	2	D1	Liver (STARNET)	EpiXcan	0.994241	starnet_liv	0.999981
2038	ENSG00000197816	CCDC180	-1.00606	-0.123944	0.314385	0.0247545	0.0605156	1.35109e-08	4.69813e-08	30	49	37	D1	Liver (STARNET)	EpiXcan	0.994241	starnet_liv	0.999981
2039	ENSG00000162341	TPCN2	1.00605	0.0564997	0.314392	0.0485258	0.0546676	8.55019e-08	2.81771e-07	20	45	20	D1	Liver (STARNET)	EpiXcan	0.994241	starnet_liv	0.999981
2040	ENSG00000254709	IGLL5	-1.00601	-0.128786	0.314412	0.0415545	0.0615402	1.27036e-08	4.42438e-08	31	37	36	D1	Liver (STARNET)	EpiXcan	0.994241	starnet_liv	0.999981
2041	ENSG00000170412	GPRC5C	-1.00528	-0.0874011	0.314762	0.0512769	0.239483	8.45334e-34	9.43552e-33	14	22	18	D1	Liver (STARNET)	EpiXcan	0.994241	starnet_liv	0.999981
2042	ENSG00000059691	GATB	-1.00444	-0.0511942	0.315167	0.13473	0.209327	8.42466e-29	7.94342e-28	13	28	13	D1	Liver (STARNET)	EpiXcan	0.994241	starnet_liv	0.999981
2043	ENSG00000156042	CFAP70	-1.00428	-0.0841525	0.315243	0.0446778	0.0927345	1.52651e-12	6.81088e-12	18	38	20	D1	Liver (STARNET)	EpiXcan	0.994241	starnet_liv	0.999981
2044	ENSG00000160712	IL6R	-1.00413	-0.170233	0.315314	0.0171716	0.01481	0.00595769	0.0127494	11	18	13	D1	Liver (STARNET)	EpiXcan	0.994241	starnet_liv	0.999981
2045	ENSG00000135250	SRPK2	1.00382	0.0749542	0.315465	0.0864517	0.0646156	4.74968e-09	1.70443e-08	58	94	68	D1	Liver (STARNET)	EpiXcan	0.994241	starnet_liv	0.999981
2046	ENSG00000171135	JAGN1	1.00369	0.141716	0.315528	0.0182133	0.0158575	0.00446165	0.00966033	24	42	27	D1	Liver (STARNET)	EpiXcan	0.994241	starnet_liv	0.999981
2047	ENSG00000168005	C11orf84	1.00302	0.0794662	0.315849	0.121165	0.149941	3.89556e-20	2.58234e-19	34	59	40	D1	Liver (STARNET)	EpiXcan	0.994241	starnet_liv	0.999981
2048	ENSG00000182504	CEP97	-1.00289	-0.212151	0.315916	0.00784182	0.0204662	0.00113564	0.0025929	5	8	6	D1	Liver (STARNET)	EpiXcan	0.994241	starnet_liv	0.999981
2049	ENSG00000145416	MARCH1	-1.00246	-0.207988	0.31612	0.00812789	0.0217855	0.000766196	0.00177962	12	20	15	D1	Liver (STARNET)	EpiXcan	0.994241	starnet_liv	0.999981
2050	ENSG00000164535	DAGLB	-1.00243	-0.149424	0.316137	0.0205727	0.0189148	0.00164399	0.00370437	22	27	25	D1	Liver (STARNET)	EpiXcan	0.994241	starnet_liv	0.999981
2051	ENSG00000112996	MRPS30	1.00214	0.440087	0.316274	0.00402213	0.0109678	0.017769	0.0361331	8	10	10	D1	Liver (STARNET)	EpiXcan	0.994241	starnet_liv	0.999981
2052	ENSG00000198837	DENND4B	1.00187	0.118744	0.316404	0.0271328	0.0679785	1.44597e-09	5.36034e-09	2	50	4	D1	Liver (STARNET)	EpiXcan	0.994241	starnet_liv	0.999981
2053	ENSG00000186104	CYP2R1	-1.0018	-0.0554112	0.316441	0.0759505	0.0743209	2.37816e-10	9.29497e-10	63	88	72	D1	Liver (STARNET)	EpiXcan	0.994241	starnet_liv	0.999981
2054	ENSG00000115419	GLS	1.00177	0.126713	0.316453	0.0240536	0.0173797	0.00285524	0.00629855	19	28	23	D1	Liver (STARNET)	EpiXcan	0.994241	starnet_liv	0.999981
2055	ENSG00000148459	PDSS1	1.0013	0.3093	0.316683	0.00373119	0.0291257	0.000107321	0.000271026	6	12	10	D1	Liver (STARNET)	EpiXcan	0.994241	starnet_liv	0.999981
2056	ENSG00000138326	RPS24	1.00125	0.287089	0.316707	0.0044112	0.0199346	0.00140843	0.00319206	6	20	7	D1	Liver (STARNET)	EpiXcan	0.994241	starnet_liv	0.999981
2057	ENSG00000185963	BICD2	-1.00115	-0.144674	0.316756	0.0160672	0.0185447	0.00191536	0.00428882	18	37	19	D1	Liver (STARNET)	EpiXcan	0.994241	starnet_liv	0.999981
2058	ENSG00000204583	LRCOL1	-1.00087	-0.0865462	0.316892	0.047797	0.0770636	9.72958e-11	3.89831e-10	24	45	31	D1	Liver (STARNET)	EpiXcan	0.994241	starnet_liv	0.999981
2059	ENSG00000182247	UBE2E2	-1.00072	-0.0835097	0.316962	0.0504012	0.101327	9.06516e-14	4.35272e-13	13	34	13	D1	Liver (STARNET)	EpiXcan	0.994241	starnet_liv	0.999981
2060	ENSG00000070081	NUCB2	-1.00044	-0.0519961	0.317099	0.132987	0.41459	4.73711e-67	1.26687e-65	25	37	31	D1	Liver (STARNET)	EpiXcan	0.994241	starnet_liv	0.999981
2061	ENSG00000115839	RAB3GAP1	1.00033	0.31251	0.317152	0.017716	0.0339324	2.685e-05	7.22934e-05	3	26	4	D1	Liver (STARNET)	EpiXcan	0.994241	starnet_liv	0.999981
2062	ENSG00000033170	FUT8	1.00008	0.113926	0.31727	0.0362568	0.0798263	4.38215e-11	1.79267e-10	52	79	63	D1	Liver (STARNET)	EpiXcan	0.994241	starnet_liv	0.999981
2063	ENSG00000179921	GPBAR1	-0.999804	-0.106757	0.317405	0.0195112	0.0345596	2.14035e-05	5.82046e-05	20	30	23	D1	Liver (STARNET)	EpiXcan	0.994241	starnet_liv	0.999981
2064	ENSG00000180210	F2	0.999552	0.141402	0.317527	0.019988	0.0232661	0.000534204	0.00126035	23	40	27	D1	Liver (STARNET)	EpiXcan	0.994241	starnet_liv	0.999981
2065	ENSG00000189306	RRP7A	0.999269	0.0504417	0.317664	0.379437	0.512869	3.31161e-92	1.50134e-90	66	175	89	D1	Liver (STARNET)	EpiXcan	0.994241	starnet_liv	0.999981
2066	ENSG00000141027	NCOR1	-0.99861	-0.0846949	0.317984	0.0500861	0.0987245	2.88125e-13	1.34303e-12	21	39	25	D1	Liver (STARNET)	EpiXcan	0.994241	starnet_liv	0.999981
2067	ENSG00000176208	ATAD5	-0.998313	-0.126424	0.318128	0.0255473	0.0729051	4.76135e-10	1.82698e-09	8	22	11	D1	Liver (STARNET)	EpiXcan	0.994241	starnet_liv	0.999981
2068	ENSG00000099377	HSD3B7	-0.998063	-0.0498775	0.318249	0.120668	0.373535	4.44654e-58	9.60249e-57	39	61	48	D1	Liver (STARNET)	EpiXcan	0.994241	starnet_liv	0.999981
2069	ENSG00000073969	NSF	-0.997915	-0.161087	0.318321	0.0209203	0.0659041	2.7164e-09	9.88446e-09	7	15	10	D1	Liver (STARNET)	EpiXcan	0.994241	starnet_liv	0.999981
2070	ENSG00000013306	SLC25A39	0.997641	0.0821019	0.318453	0.0323321	0.0659193	2.63525e-09	9.605e-09	11	32	17	D1	Liver (STARNET)	EpiXcan	0.994241	starnet_liv	0.999981
2071	ENSG00000116260	QSOX1	-0.997342	-0.0732429	0.318598	0.102058	0.221994	1.08313e-30	1.08625e-29	43	97	57	D1	Liver (STARNET)	EpiXcan	0.994241	starnet_liv	0.999981
2072	ENSG00000119899	SLC17A5	0.997032	0.0525922	0.318749	0.12245	0.221156	1.27585e-30	1.27662e-29	69	101	83	D1	Liver (STARNET)	EpiXcan	0.994241	starnet_liv	0.999981
2073	ENSG00000180758	GPR157	-0.996734	-0.146874	0.318894	0.0155025	0.0500737	2.88005e-07	9.11891e-07	11	31	13	D1	Liver (STARNET)	EpiXcan	0.994241	starnet_liv	0.999981
2074	ENSG00000272645	GTF2IP20	-0.996328	-0.0748494	0.319091	0.0388601	0.119348	4.23224e-16	2.32475e-15	34	49	43	D1	Liver (STARNET)	EpiXcan	0.994241	starnet_liv	0.999981
2075	ENSG00000102524	TNFSF13B	0.995961	0.185495	0.319269	0.0108366	0.040174	4.58127e-06	1.32042e-05	10	19	13	D1	Liver (STARNET)	EpiXcan	0.994241	starnet_liv	0.999981
2076	ENSG00000116731	PRDM2	0.995861	0.399019	0.319318	0.00232199	0.0206894	0.00111111	0.00253908	5	10	6	D1	Liver (STARNET)	EpiXcan	0.994241	starnet_liv	0.999981
2077	ENSG00000055147	FAM114A2	-0.995726	-0.129014	0.319383	0.0220594	0.0313305	5.88666e-05	0.00015265	19	41	19	D1	Liver (STARNET)	EpiXcan	0.994241	starnet_liv	0.999981
2078	ENSG00000146555	SDK1	-0.995398	-0.0834905	0.319543	0.0435749	0.137263	2.43108e-18	1.48034e-17	38	82	57	D1	Liver (STARNET)	EpiXcan	0.994241	starnet_liv	0.999981
2079	ENSG00000142149	HUNK	0.995378	0.0582246	0.319553	0.126113	0.153604	7.40677e-21	5.0962e-20	46	61	59	D1	Liver (STARNET)	EpiXcan	0.994241	starnet_liv	0.999981
2080	ENSG00000163608	NEPRO	-0.995196	-0.065255	0.319641	0.0375512	0.0573564	3.36003e-08	1.13585e-07	43	77	50	D1	Liver (STARNET)	EpiXcan	0.994241	starnet_liv	0.999981
2081	ENSG00000088854	C20orf194	0.994949	0.0917467	0.319761	0.0578198	0.0475219	6.47328e-07	1.98917e-06	39	48	48	D1	Liver (STARNET)	EpiXcan	0.994241	starnet_liv	0.999981
2082	ENSG00000103365	GGA2	0.994687	0.107245	0.319888	0.0239872	0.046043	5.97376e-07	1.8408e-06	43	52	50	D1	Liver (STARNET)	EpiXcan	0.994241	starnet_liv	0.999981
2083	ENSG00000126883	NUP214	0.994566	0.215032	0.319947	0.0108869	0.0109277	0.0179846	0.0365434	20	33	25	D1	Liver (STARNET)	EpiXcan	0.994241	starnet_liv	0.999981
2084	ENSG00000035141	FAM136A	0.994441	0.0960469	0.320008	0.0369781	0.0698502	1.06136e-09	3.97198e-09	13	48	15	D1	Liver (STARNET)	EpiXcan	0.994241	starnet_liv	0.999981
2085	ENSG00000177103	DSCAML1	0.994234	0.134682	0.320109	0.0287801	0.0746641	1.88959e-10	7.42267e-10	6	9	6	D1	Liver (STARNET)	EpiXcan	0.994241	starnet_liv	0.999981
2086	ENSG00000110400	NECTIN1	0.99368	0.0975404	0.320379	0.0368467	0.017972	0.00238962	0.00530768	43	66	49	D1	Liver (STARNET)	EpiXcan	0.994241	starnet_liv	0.999981
2087	ENSG00000257303	AC073896.2	0.993534	0.0992411	0.32045	0.0390842	0.115039	2.06036e-15	1.08622e-14	9	37	11	D1	Liver (STARNET)	EpiXcan	0.994241	starnet_liv	0.999981
2088	ENSG00000064666	CNN2	-0.992165	-0.0734031	0.321117	0.0456999	0.0615587	1.12594e-08	3.93483e-08	50	91	67	D1	Liver (STARNET)	EpiXcan	0.994241	starnet_liv	0.999981
2089	ENSG00000115145	STAM2	-0.991933	-0.116962	0.32123	0.00779159	0.0284133	0.00012817	0.000321346	18	45	20	D1	Liver (STARNET)	EpiXcan	0.994241	starnet_liv	0.999981
2090	ENSG00000125814	NAPB	-0.991657	-0.0825291	0.321365	0.0536155	0.0739675	2.98209e-10	1.15836e-09	28	73	31	D1	Liver (STARNET)	EpiXcan	0.994241	starnet_liv	0.999981
2091	ENSG00000269973	AC010969.2	-0.990825	-0.0740771	0.321771	0.0808065	0.31797	1.04799e-46	1.71913e-45	48	73	59	D1	Liver (STARNET)	EpiXcan	0.994241	starnet_liv	0.999981
2092	ENSG00000233927	RPS28	-0.990784	-0.0791605	0.321791	0.0715889	0.176488	6.16573e-24	4.84116e-23	25	40	31	D1	Liver (STARNET)	EpiXcan	0.994241	starnet_liv	0.999981
2093	ENSG00000198839	ZNF277	0.990516	0.098182	0.321922	0.0374407	0.0128664	0.00996501	0.0208559	24	42	30	D1	Liver (STARNET)	EpiXcan	0.994241	starnet_liv	0.999981
2094	ENSG00000185168	LINC00482	0.99026	0.0793502	0.322047	0.0737	0.258866	7.31057e-37	9.06155e-36	25	56	32	D1	Liver (STARNET)	EpiXcan	0.994241	starnet_liv	0.999981
2095	ENSG00000135052	GOLM1	-0.989424	-0.092958	0.322456	0.0435309	0.0773157	9.84433e-11	3.9408e-10	25	40	29	D1	Liver (STARNET)	EpiXcan	0.994241	starnet_liv	0.999981
2096	ENSG00000167397	VKORC1	-0.988499	-0.0358307	0.322908	0.276969	0.773182	2.68144e-215	1.77484e-212	13	34	18	D1	Liver (STARNET)	EpiXcan	0.994241	starnet_liv	0.999981
2097	ENSG00000110090	CPT1A	0.988365	0.227662	0.322974	0.00914198	0.0185666	0.00209472	0.00467384	8	28	11	D1	Liver (STARNET)	EpiXcan	0.994241	starnet_liv	0.999981
2098	ENSG00000169231	THBS3	-0.98807	-0.103671	0.323119	0.0286326	0.227245	1.5846e-32	1.70544e-31	18	33	24	D1	Liver (STARNET)	EpiXcan	0.994241	starnet_liv	0.999981
2099	ENSG00000180113	TDRD6	0.986667	0.0549079	0.323806	0.137724	0.241057	2.12498e-34	2.42087e-33	31	50	42	D1	Liver (STARNET)	EpiXcan	0.994241	starnet_liv	0.999981
2100	ENSG00000177469	CAVIN1	0.986094	0.22097	0.324087	0.0215315	0.0259578	0.000253732	0.000615974	18	31	23	D1	Liver (STARNET)	EpiXcan	0.994241	starnet_liv	0.999981
2101	ENSG00000116874	WARS2	0.985942	0.0369423	0.324162	0.243343	0.415126	3.77021e-66	9.90278e-65	13	34	16	D1	Liver (STARNET)	EpiXcan	0.994241	starnet_liv	0.999981
2102	ENSG00000164010	ERMAP	-0.984514	-0.135306	0.324863	0.0221256	0.012284	0.0112216	0.0233389	27	34	32	D1	Liver (STARNET)	EpiXcan	0.994241	starnet_liv	0.999981
2103	ENSG00000198829	SUCNR1	0.984391	0.0472813	0.324923	0.186541	0.278697	4.41328e-40	5.96154e-39	22	71	24	D1	Liver (STARNET)	EpiXcan	0.994241	starnet_liv	0.999981
2104	ENSG00000158517	NCF1	0.983684	0.238714	0.325271	0.00997585	0.0234004	0.000496672	0.0011741	9	40	10	D1	Liver (STARNET)	EpiXcan	0.994241	starnet_liv	0.999981
2105	ENSG00000079785	DDX1	0.983488	0.119915	0.325367	0.0173908	0.0568865	4.44925e-08	1.49301e-07	15	45	21	D1	Liver (STARNET)	EpiXcan	0.994241	starnet_liv	0.999981
2106	ENSG00000123815	COQ8B	-0.983227	-0.130737	0.325496	0.0212223	0.0439706	1.65449e-06	4.92736e-06	15	20	18	D1	Liver (STARNET)	EpiXcan	0.994241	starnet_liv	0.999981
2107	ENSG00000119396	RAB14	0.983169	0.307929	0.325524	0.00379995	0.0220272	0.000760964	0.00176824	13	29	16	D1	Liver (STARNET)	EpiXcan	0.994241	starnet_liv	0.999981
2108	ENSG00000171236	LRG1	0.982358	0.103532	0.325923	0.0339626	0.136097	2.02967e-18	1.24048e-17	8	22	11	D1	Liver (STARNET)	EpiXcan	0.994241	starnet_liv	0.999981
2109	ENSG00000189241	TSPYL1	0.98232	0.081966	0.325942	0.0650584	0.22516	5.09588e-31	5.20118e-30	8	25	11	D1	Liver (STARNET)	EpiXcan	0.994241	starnet_liv	0.999981
2110	ENSG00000179119	SPTY2D1	0.982303	0.0939695	0.32595	0.0488595	0.11505	8.59895e-16	4.62172e-15	22	46	33	D1	Liver (STARNET)	EpiXcan	0.994241	starnet_liv	0.999981
2111	ENSG00000137474	MYO7A	-0.982212	-0.0824554	0.325996	0.0601939	0.0799461	6.31462e-11	2.55949e-10	25	50	29	D1	Liver (STARNET)	EpiXcan	0.994241	starnet_liv	0.999981
2112	ENSG00000170776	AKAP13	0.982172	0.193729	0.326015	0.0175079	0.0152437	0.00515512	0.0110965	19	29	25	D1	Liver (STARNET)	EpiXcan	0.994241	starnet_liv	0.999981
2113	ENSG00000181830	SLC35C1	-0.982068	-0.0439808	0.326066	0.222688	0.326355	2.96464e-49	5.23977e-48	20	85	25	D1	Liver (STARNET)	EpiXcan	0.994241	starnet_liv	0.999981
2114	ENSG00000175198	PCCA	0.981542	0.0483723	0.326325	0.102594	0.0518393	1.90807e-07	6.11303e-07	92	148	104	D1	Liver (STARNET)	EpiXcan	0.994241	starnet_liv	0.999981
2115	ENSG00000070190	DAPP1	0.981447	0.187164	0.326372	0.0105436	0.0100337	0.0237526	0.0476564	5	25	6	D1	Liver (STARNET)	EpiXcan	0.994241	starnet_liv	0.999981
2116	ENSG00000103121	CMC2	-0.981095	-0.0677139	0.326546	0.0719449	0.197436	4.7512e-27	4.20993e-26	33	67	47	D1	Liver (STARNET)	EpiXcan	0.994241	starnet_liv	0.999981
2117	ENSG00000242498	ARPIN	0.981074	0.327747	0.326556	0.00335297	0.0163417	0.00386838	0.00841157	12	24	18	D1	Liver (STARNET)	EpiXcan	0.994241	starnet_liv	0.999981
2118	ENSG00000100360	IFT27	-0.981032	-0.424141	0.326577	0.00213061	0.0206924	0.00110589	0.00252846	2	5	4	D1	Liver (STARNET)	EpiXcan	0.994241	starnet_liv	0.999981
2119	ENSG00000213625	LEPROT	-0.980578	-0.232807	0.326801	0.0060567	0.0353019	1.7928e-05	4.91166e-05	6	13	8	D1	Liver (STARNET)	EpiXcan	0.994241	starnet_liv	0.999981
2120	ENSG00000184220	CMSS1	-0.980407	-0.107449	0.326885	0.032702	0.0625501	7.16937e-09	2.54719e-08	12	21	16	D1	Liver (STARNET)	EpiXcan	0.994241	starnet_liv	0.999981
2121	ENSG00000160072	ATAD3B	0.98027	0.0753867	0.326953	0.0885863	0.189876	1.55065e-26	1.34518e-25	9	97	10	D1	Liver (STARNET)	EpiXcan	0.994241	starnet_liv	0.999981
2122	ENSG00000135473	PAN2	0.980134	0.182663	0.32702	0.0194513	0.0248126	0.000340144	0.000816764	12	20	15	D1	Liver (STARNET)	EpiXcan	0.994241	starnet_liv	0.999981
2123	ENSG00000112877	CEP72	0.979952	0.118394	0.32711	0.0318444	0.0571441	4.32274e-08	1.45203e-07	33	50	37	D1	Liver (STARNET)	EpiXcan	0.994241	starnet_liv	0.999981
2124	ENSG00000170906	NDUFA3	0.979934	0.074795	0.327119	0.077719	0.135413	5.77857e-19	3.61004e-18	10	22	13	D1	Liver (STARNET)	EpiXcan	0.994241	starnet_liv	0.999981
2125	ENSG00000135587	SMPD2	0.979849	0.0741959	0.32716	0.0525062	0.124731	9.69078e-17	5.46598e-16	28	50	35	D1	Liver (STARNET)	EpiXcan	0.994241	starnet_liv	0.999981
2126	ENSG00000198168	SVIP	0.978971	0.102164	0.327594	0.0344558	0.0953581	3.6889e-13	1.71286e-12	7	25	11	D1	Liver (STARNET)	EpiXcan	0.994241	starnet_liv	0.999981
2127	ENSG00000255277	ABCC6P2	0.978764	0.0815786	0.327696	0.0259385	0.0160538	0.00405511	0.00880748	28	34	31	D1	Liver (STARNET)	EpiXcan	0.994241	starnet_liv	0.999981
2128	ENSG00000156265	MAP3K7CL	-0.978632	-0.15991	0.327762	0.0093301	0.0472046	6.59784e-07	2.0265e-06	10	30	13	D1	Liver (STARNET)	EpiXcan	0.994241	starnet_liv	0.999981
2129	ENSG00000169599	NFU1	-0.97788	-0.0502728	0.328134	0.145588	0.196832	5.69593e-28	5.22542e-27	24	92	30	D1	Liver (STARNET)	EpiXcan	0.994241	starnet_liv	0.999981
2130	ENSG00000213347	MXD3	-0.977275	-0.0642134	0.328433	0.0805011	0.15394	9.94253e-21	6.7845e-20	32	60	37	D1	Liver (STARNET)	EpiXcan	0.994241	starnet_liv	0.999981
2131	ENSG00000115446	UNC50	0.977173	0.15107	0.328483	0.0154842	0.063231	6.58674e-09	2.34396e-08	10	31	13	D1	Liver (STARNET)	EpiXcan	0.994241	starnet_liv	0.999981
2132	ENSG00000100055	CYTH4	-0.97705	-0.842952	0.328544	0.000828758	0.0162213	0.00382749	0.00833087	6	9	7	D1	Liver (STARNET)	EpiXcan	0.994241	starnet_liv	0.999981
2133	ENSG00000243789	JMJD7	0.977017	0.103001	0.328561	0.0304113	0.038882	6.01195e-06	1.71522e-05	11	18	14	D1	Liver (STARNET)	EpiXcan	0.994241	starnet_liv	0.999981
2134	ENSG00000117394	SLC2A1	0.976922	0.0692499	0.328608	0.0748711	0.162755	4.78319e-22	3.45632e-21	22	48	24	D1	Liver (STARNET)	EpiXcan	0.994241	starnet_liv	0.999981
2135	ENSG00000117640	MTFR1L	-0.976912	-0.104202	0.328613	0.03132	0.116448	1.29062e-15	6.88363e-15	8	24	14	D1	Liver (STARNET)	EpiXcan	0.994241	starnet_liv	0.999981
2136	ENSG00000255394	C8orf49	0.976794	0.0912218	0.328671	0.0390967	0.132187	7.91028e-18	4.70847e-17	14	26	18	D1	Liver (STARNET)	EpiXcan	0.994241	starnet_liv	0.999981
2137	ENSG00000108651	UTP6	-0.976689	-0.0612643	0.328723	0.107213	0.078029	8.46858e-11	3.41166e-10	78	133	94	D1	Liver (STARNET)	EpiXcan	0.994241	starnet_liv	0.999981
2138	ENSG00000196502	SULT1A1	0.976561	0.0428535	0.328786	0.262332	0.288832	7.63037e-42	1.07918e-40	106	174	128	D1	Liver (STARNET)	EpiXcan	0.994241	starnet_liv	0.999981
2139	ENSG00000135241	PNPLA8	0.976149	0.264785	0.328991	0.0135185	0.0332894	2.43442e-05	6.58767e-05	7	25	8	D1	Liver (STARNET)	EpiXcan	0.994241	starnet_liv	0.999981
2140	ENSG00000176410	DNAJC30	-0.975698	-0.125325	0.329214	0.0277694	0.043112	1.97433e-06	5.84048e-06	7	12	11	D1	Liver (STARNET)	EpiXcan	0.994241	starnet_liv	0.999981
2141	ENSG00000269243	AC008894.2	-0.975655	-0.0809361	0.329235	0.0537271	0.0781545	4.5658e-11	1.86549e-10	45	98	55	D1	Liver (STARNET)	EpiXcan	0.994241	starnet_liv	0.999981
2142	ENSG00000175395	ZNF25	0.9749	0.0894469	0.32961	0.0291617	0.0353088	1.81395e-05	4.96651e-05	27	45	30	D1	Liver (STARNET)	EpiXcan	0.994241	starnet_liv	0.999981
2143	ENSG00000108947	EFNB3	0.974831	0.0864876	0.329644	0.0550349	0.0832293	1.64676e-11	6.90959e-11	36	73	43	D1	Liver (STARNET)	EpiXcan	0.994241	starnet_liv	0.999981
2144	ENSG00000018189	RUFY3	0.974114	1.28705	0.33	0.000246081	0.0382182	7.29198e-06	2.06591e-05	1	6	4	D1	Liver (STARNET)	EpiXcan	0.994241	starnet_liv	0.999981
2145	ENSG00000131732	ZCCHC9	-0.974008	-0.101055	0.330052	0.0349901	0.0401441	4.82125e-06	1.38657e-05	22	36	26	D1	Liver (STARNET)	EpiXcan	0.994241	starnet_liv	0.999981
2146	ENSG00000150054	MPP7	0.973434	0.0322347	0.330338	0.27825	0.341935	6.05225e-52	1.14131e-50	84	112	103	D1	Liver (STARNET)	EpiXcan	0.994241	starnet_liv	0.999981
2147	ENSG00000147654	EBAG9	0.973252	0.0861856	0.330428	0.0381196	0.0475048	6.00418e-07	1.84845e-06	29	44	34	D1	Liver (STARNET)	EpiXcan	0.994241	starnet_liv	0.999981
2148	ENSG00000069667	RORA	-0.973233	-0.169045	0.330438	0.0102813	0.0272109	0.000177342	0.000437831	7	11	9	D1	Liver (STARNET)	EpiXcan	0.994241	starnet_liv	0.999981
2149	ENSG00000135297	MTO1	0.972963	0.0311445	0.330572	0.331386	0.595278	8.4814e-119	6.56589e-117	30	49	36	D1	Liver (STARNET)	EpiXcan	0.994241	starnet_liv	0.999981
2150	ENSG00000129625	REEP5	-0.972956	-0.173198	0.330575	0.0115445	0.027741	0.00014444	0.00036023	21	32	27	D1	Liver (STARNET)	EpiXcan	0.994241	starnet_liv	0.999981
2151	ENSG00000130584	ZBTB46	0.972732	0.178466	0.330686	0.00891326	0.0970675	4.07392e-13	1.88239e-12	12	26	19	D1	Liver (STARNET)	EpiXcan	0.994241	starnet_liv	0.999981
2152	ENSG00000069122	ADGRF5	0.972287	0.206891	0.330908	0.0070178	0.0116749	0.014223	0.0291914	14	39	16	D1	Liver (STARNET)	EpiXcan	0.994241	starnet_liv	0.999981
2153	ENSG00000153560	UBP1	-0.971662	-0.0508288	0.331219	0.175838	0.251484	5.79373e-36	6.99156e-35	21	24	22	D1	Liver (STARNET)	EpiXcan	0.994241	starnet_liv	0.999981
2154	ENSG00000173113	TRMT112	-0.97162	-0.151823	0.33124	0.0145445	0.0318779	4.61267e-05	0.00012106	14	45	16	D1	Liver (STARNET)	EpiXcan	0.994241	starnet_liv	0.999981
2155	ENSG00000142192	APP	-0.971552	-0.0986839	0.331274	0.0251867	0.0424756	2.52705e-06	7.40769e-06	24	53	29	D1	Liver (STARNET)	EpiXcan	0.994241	starnet_liv	0.999981
2156	ENSG00000184313	MROH7	0.971075	0.061513	0.331511	0.0912737	0.127338	1.77496e-17	1.04153e-16	20	51	22	D1	Liver (STARNET)	EpiXcan	0.994241	starnet_liv	0.999981
2157	ENSG00000091262	ABCC6	0.970416	0.178776	0.331839	0.010175	0.0357289	1.38641e-05	3.83718e-05	18	34	22	D1	Liver (STARNET)	EpiXcan	0.994241	starnet_liv	0.999981
2158	ENSG00000184378	ACTRT3	-0.969971	-0.0729688	0.332061	0.0451681	0.0639813	5.23152e-09	1.87024e-08	62	87	70	D1	Liver (STARNET)	EpiXcan	0.994241	starnet_liv	0.999981
2159	ENSG00000133961	NUMB	0.969893	0.224797	0.3321	0.00620676	0.019997	0.00130744	0.0029703	5	14	7	D1	Liver (STARNET)	EpiXcan	0.994241	starnet_liv	0.999981
2160	ENSG00000077348	EXOSC5	-0.969607	-0.140642	0.332242	0.018824	0.0648423	2.89536e-09	1.05155e-08	22	51	29	D1	Liver (STARNET)	EpiXcan	0.994241	starnet_liv	0.999981
2161	ENSG00000133026	MYH10	0.969438	0.214259	0.332327	0.00693792	0.0203081	0.00121553	0.00276957	18	32	22	D1	Liver (STARNET)	EpiXcan	0.994241	starnet_liv	0.999981
2162	ENSG00000245149	RNF139-AS1	-0.969352	-0.249191	0.33237	0.0055112	0.0102169	0.0223834	0.0450184	7	20	8	D1	Liver (STARNET)	EpiXcan	0.994241	starnet_liv	0.999981
2163	ENSG00000177150	FAM210A	-0.969346	-0.0393589	0.332373	0.215521	0.307925	7.8038e-46	1.23721e-44	31	48	35	D1	Liver (STARNET)	EpiXcan	0.994241	starnet_liv	0.999981
2164	ENSG00000254827	SLC22A18AS	0.969328	0.347572	0.332382	0.00401691	0.289034	1.46834e-41	2.06347e-40	4	8	6	D1	Liver (STARNET)	EpiXcan	0.994241	starnet_liv	0.999981
2165	ENSG00000122218	COPA	-0.968907	-0.125756	0.332591	0.0165665	0.026955	0.000178716	0.000441141	24	33	30	D1	Liver (STARNET)	EpiXcan	0.994241	starnet_liv	0.999981
2166	ENSG00000175573	C11orf68	0.968729	0.148731	0.332681	0.0207379	0.0126729	0.0110708	0.0230433	19	48	28	D1	Liver (STARNET)	EpiXcan	0.994241	starnet_liv	0.999981
2167	ENSG00000136816	TOR1B	-0.968432	-0.0544649	0.332828	0.120054	0.184114	1.46202e-25	1.21343e-24	8	12	10	D1	Liver (STARNET)	EpiXcan	0.994241	starnet_liv	0.999981
2168	ENSG00000044115	CTNNA1	-0.968259	-0.0869113	0.332915	0.0225397	0.0568068	3.79257e-08	1.27751e-07	15	54	21	D1	Liver (STARNET)	EpiXcan	0.994241	starnet_liv	0.999981
2169	ENSG00000115425	PECR	0.96806	0.0518033	0.333014	0.101675	0.224729	4.559e-31	4.664e-30	44	87	56	D1	Liver (STARNET)	EpiXcan	0.994241	starnet_liv	0.999981
2170	ENSG00000124784	RIOK1	-0.967417	-0.212261	0.333335	0.0123346	0.0451859	1.13691e-06	3.43068e-06	5	19	9	D1	Liver (STARNET)	EpiXcan	0.994241	starnet_liv	0.999981
2171	ENSG00000213073	AL353625.1	-0.967297	-0.107979	0.333396	0.0488208	0.0709791	6.62941e-10	2.51606e-09	26	55	35	D1	Liver (STARNET)	EpiXcan	0.994241	starnet_liv	0.999981
2172	ENSG00000004777	ARHGAP33	-0.966144	-0.0798034	0.333972	0.0548263	0.14962	3.97576e-20	2.63156e-19	27	43	33	D1	Liver (STARNET)	EpiXcan	0.994241	starnet_liv	0.999981
2173	ENSG00000105643	ARRDC2	0.965996	0.101206	0.334046	0.0389509	0.11356	2.99871e-15	1.5641e-14	33	60	41	D1	Liver (STARNET)	EpiXcan	0.994241	starnet_liv	0.999981
2174	ENSG00000110713	NUP98	-0.965925	-0.0713701	0.334082	0.0745497	0.229273	9.18508e-32	9.6809e-31	18	72	23	D1	Liver (STARNET)	EpiXcan	0.994241	starnet_liv	0.999981
2175	ENSG00000151743	AMN1	0.965106	0.163358	0.334492	0.0263656	0.0216467	0.000882531	0.00203891	23	37	28	D1	Liver (STARNET)	EpiXcan	0.994241	starnet_liv	0.999981
2176	ENSG00000164494	PDSS2	0.96494	0.0545671	0.334575	0.107993	0.151869	1.82072e-20	1.22973e-19	23	40	28	D1	Liver (STARNET)	EpiXcan	0.994241	starnet_liv	0.999981
2177	ENSG00000165322	ARHGAP12	0.964774	0.0941673	0.334658	0.0378868	0.0689838	1.57218e-09	5.81681e-09	28	43	30	D1	Liver (STARNET)	EpiXcan	0.994241	starnet_liv	0.999981
2178	ENSG00000169193	CCDC126	-0.964651	-0.104095	0.33472	0.0339118	0.0566521	3.62295e-08	1.22161e-07	38	46	43	D1	Liver (STARNET)	EpiXcan	0.994241	starnet_liv	0.999981
2179	ENSG00000130347	RTN4IP1	-0.964204	-0.180613	0.334944	0.0199025	0.0425744	2.05853e-06	6.08686e-06	39	60	49	D1	Liver (STARNET)	EpiXcan	0.994241	starnet_liv	0.999981
2180	ENSG00000243811	APOBEC3D	-0.963294	-0.139663	0.3354	0.0222472	0.0705943	7.1549e-10	2.70541e-09	17	25	20	D1	Liver (STARNET)	EpiXcan	0.994241	starnet_liv	0.999981
2181	ENSG00000182134	TDRKH	-0.963175	-0.0536839	0.33546	0.115294	0.178031	1.56424e-24	1.25045e-23	7	14	8	D1	Liver (STARNET)	EpiXcan	0.994241	starnet_liv	0.999981
2182	ENSG00000022840	RNF10	0.962751	0.151913	0.335672	0.0180498	0.0216661	0.000844402	0.00195457	21	60	23	D1	Liver (STARNET)	EpiXcan	0.994241	starnet_liv	0.999981
2183	ENSG00000162878	PKDCC	0.962709	0.0466304	0.335693	0.170707	0.160845	8.38183e-22	6.00426e-21	60	108	76	D1	Liver (STARNET)	EpiXcan	0.994241	starnet_liv	0.999981
2184	ENSG00000127463	EMC1	0.9625	0.050016	0.335798	0.125542	0.315654	2.67171e-46	4.31318e-45	41	89	53	D1	Liver (STARNET)	EpiXcan	0.994241	starnet_liv	0.999981
2185	ENSG00000144791	LIMD1	0.961743	0.160648	0.336179	0.0130878	0.0403172	4.22476e-06	1.22139e-05	12	21	14	D1	Liver (STARNET)	EpiXcan	0.994241	starnet_liv	0.999981
2186	ENSG00000176393	RNPEP	-0.961381	-0.0225088	0.336361	0.476161	0.543744	7.18882e-100	3.82191e-98	75	115	86	D1	Liver (STARNET)	EpiXcan	0.994241	starnet_liv	0.999981
2187	ENSG00000149499	EML3	-0.961351	-0.120448	0.336376	0.0244169	0.125593	5.15351e-17	2.94442e-16	6	16	7	D1	Liver (STARNET)	EpiXcan	0.994241	starnet_liv	0.999981
2188	ENSG00000180773	SLC36A4	-0.960244	-0.0640509	0.336933	0.0812923	0.130809	1.16834e-17	6.90157e-17	22	30	22	D1	Liver (STARNET)	EpiXcan	0.994241	starnet_liv	0.999981
2189	ENSG00000109881	CCDC34	0.96023	0.0773109	0.336939	0.0579406	0.106122	2.74019e-14	1.36013e-13	12	22	13	D1	Liver (STARNET)	EpiXcan	0.994241	starnet_liv	0.999981
2190	ENSG00000168826	ZBTB49	-0.960017	-0.0771239	0.337046	0.0915083	0.139132	2.48347e-19	1.57679e-18	23	40	26	D1	Liver (STARNET)	EpiXcan	0.994241	starnet_liv	0.999981
2191	ENSG00000090615	GOLGA3	0.95974	0.179634	0.337186	0.0114359	0.0353069	1.91807e-05	5.23858e-05	9	21	10	D1	Liver (STARNET)	EpiXcan	0.994241	starnet_liv	0.999981
2192	ENSG00000156398	SFXN2	-0.959731	-0.0286107	0.337191	0.482074	0.561473	9.32125e-106	5.43589e-104	44	65	55	D1	Liver (STARNET)	EpiXcan	0.994241	starnet_liv	0.999981
2193	ENSG00000166582	CENPV	-0.959693	-0.161065	0.33721	0.0115536	0.0200916	0.00128655	0.00292535	17	42	20	D1	Liver (STARNET)	EpiXcan	0.994241	starnet_liv	0.999981
2194	ENSG00000145996	CDKAL1	-0.959326	-0.131919	0.337394	0.0166022	0.0488317	3.6601e-07	1.14789e-06	19	37	25	D1	Liver (STARNET)	EpiXcan	0.994241	starnet_liv	0.999981
2195	ENSG00000151718	WWC2	0.959253	0.129073	0.337431	0.0278994	0.0108109	0.016682	0.0339957	29	36	36	D1	Liver (STARNET)	EpiXcan	0.994241	starnet_liv	0.999981
2196	ENSG00000108861	DUSP3	0.958831	0.0693936	0.337644	0.0666334	0.0915821	1.6433e-12	7.31966e-12	15	43	18	D1	Liver (STARNET)	EpiXcan	0.994241	starnet_liv	0.999981
2197	ENSG00000197535	MYO5A	0.958517	1.91562	0.337802	0.00019567	0.0628651	5.43514e-09	1.94146e-08	4	12	5	D1	Liver (STARNET)	EpiXcan	0.994241	starnet_liv	0.999981
2198	ENSG00000145882	PCYOX1L	-0.95802	-0.0883265	0.338053	0.045533	0.0722911	3.03824e-10	1.17913e-09	6	42	12	D1	Liver (STARNET)	EpiXcan	0.994241	starnet_liv	0.999981
2199	ENSG00000268500	AC018755.2	-0.9575	-0.0576918	0.338315	0.147769	0.203352	1.12383e-27	1.01899e-26	48	77	55	D1	Liver (STARNET)	EpiXcan	0.994241	starnet_liv	0.999981
2200	ENSG00000124785	NRN1	0.957007	0.119209	0.338563	0.0261421	0.0756246	1.7155e-10	6.75084e-10	32	83	43	D1	Liver (STARNET)	EpiXcan	0.994241	starnet_liv	0.999981
2201	ENSG00000099282	TSPAN15	0.956761	0.103269	0.338688	0.0306184	0.067432	1.91662e-09	7.05373e-09	18	28	21	D1	Liver (STARNET)	EpiXcan	0.994241	starnet_liv	0.999981
2202	ENSG00000187889	FYB2	0.956728	0.0934643	0.338705	0.0457189	0.0787778	6.69904e-11	2.71033e-10	37	67	48	D1	Liver (STARNET)	EpiXcan	0.994241	starnet_liv	0.999981
2203	ENSG00000139209	SLC38A4	-0.956307	-0.263355	0.338917	0.00479729	0.0220537	0.000758203	0.00176213	5	19	5	D1	Liver (STARNET)	EpiXcan	0.994241	starnet_liv	0.999981
2204	ENSG00000153563	CD8A	-0.956047	-0.140469	0.339049	0.0219793	0.0445738	1.37125e-06	4.11438e-06	15	18	16	D1	Liver (STARNET)	EpiXcan	0.994241	starnet_liv	0.999981
2205	ENSG00000126602	TRAP1	0.955844	0.0695411	0.339151	0.063708	0.0592163	1.76953e-08	6.10026e-08	35	75	43	D1	Liver (STARNET)	EpiXcan	0.994241	starnet_liv	0.999981
2206	ENSG00000013583	HEBP1	0.955829	0.0507292	0.339159	0.129408	0.22372	4.49285e-31	4.59988e-30	22	30	25	D1	Liver (STARNET)	EpiXcan	0.994241	starnet_liv	0.999981
2207	ENSG00000180672	AC007362.1	-0.955561	-0.191373	0.339294	0.011389	0.0250781	0.000321158	0.000773702	14	33	20	D1	Liver (STARNET)	EpiXcan	0.994241	starnet_liv	0.999981
2208	ENSG00000172782	FADS6	0.955454	0.0382374	0.339348	0.189826	0.268063	1.53667e-38	1.97884e-37	60	152	79	D1	Liver (STARNET)	EpiXcan	0.994241	starnet_liv	0.999981
2209	ENSG00000164619	BMPER	-0.955413	-0.0628675	0.339369	0.104063	0.0486246	4.59406e-07	1.42895e-06	92	146	109	D1	Liver (STARNET)	EpiXcan	0.994241	starnet_liv	0.999981
2210	ENSG00000139370	SLC15A4	0.954981	0.0356916	0.339587	0.260093	0.361681	3.96391e-55	8.07296e-54	14	45	18	D1	Liver (STARNET)	EpiXcan	0.994241	starnet_liv	0.999981
2211	ENSG00000172613	RAD9A	0.954766	0.105975	0.339696	0.0300845	0.0333281	3.14074e-05	8.38418e-05	14	40	17	D1	Liver (STARNET)	EpiXcan	0.994241	starnet_liv	0.999981
2212	ENSG00000163964	PIGX	-0.954752	-0.0717875	0.339703	0.0748573	0.14609	8.99607e-20	5.83202e-19	24	40	30	D1	Liver (STARNET)	EpiXcan	0.994241	starnet_liv	0.999981
2213	ENSG00000197077	KIAA1671	-0.954487	-0.121877	0.339837	0.0286979	0.0721968	4.97334e-10	1.90501e-09	10	21	14	D1	Liver (STARNET)	EpiXcan	0.994241	starnet_liv	0.999981
2214	ENSG00000087116	ADAMTS2	-0.954473	-0.192785	0.339844	0.0108476	0.0626875	8.73551e-09	3.08869e-08	22	50	29	D1	Liver (STARNET)	EpiXcan	0.994241	starnet_liv	0.999981
2215	ENSG00000129235	TXNDC17	-0.954033	-0.216782	0.340067	0.0199257	0.0133833	0.00882074	0.0185524	36	60	45	D1	Liver (STARNET)	EpiXcan	0.994241	starnet_liv	0.999981
2216	ENSG00000203995	ZYG11A	-0.95315	-0.090531	0.340514	0.040373	0.0728976	4.64626e-10	1.78385e-09	19	32	22	D1	Liver (STARNET)	EpiXcan	0.994241	starnet_liv	0.999981
2217	ENSG00000184012	TMPRSS2	-0.95282	-0.100592	0.340681	0.0342151	0.0860144	8.43404e-12	3.60742e-11	5	7	7	D1	Liver (STARNET)	EpiXcan	0.994241	starnet_liv	0.999981
2218	ENSG00000181192	DHTKD1	-0.952066	-0.244573	0.341064	0.00536003	0.0221901	0.000681199	0.00159239	5	24	7	D1	Liver (STARNET)	EpiXcan	0.994241	starnet_liv	0.999981
2219	ENSG00000142892	PIGK	0.951606	0.117212	0.341297	0.0206641	0.0426299	1.77314e-06	5.27006e-06	12	21	15	D1	Liver (STARNET)	EpiXcan	0.994241	starnet_liv	0.999981
2220	ENSG00000167543	TP53I13	-0.950392	-0.0599145	0.341913	0.104111	0.253529	1.28423e-35	1.52199e-34	7	26	11	D1	Liver (STARNET)	EpiXcan	0.994241	starnet_liv	0.999981
2221	ENSG00000180884	ZNF792	0.950046	0.0905318	0.342089	0.0420511	0.0832652	1.98172e-11	8.28879e-11	21	27	25	D1	Liver (STARNET)	EpiXcan	0.994241	starnet_liv	0.999981
2222	ENSG00000170364	SETMAR	0.946969	0.0507855	0.343655	0.0912099	0.111738	5.6007e-15	2.88603e-14	32	45	36	D1	Liver (STARNET)	EpiXcan	0.994241	starnet_liv	0.999981
2223	ENSG00000143801	PSEN2	-0.946721	-0.0602119	0.343781	0.0846386	0.153806	7.97932e-21	5.48443e-20	15	28	17	D1	Liver (STARNET)	EpiXcan	0.994241	starnet_liv	0.999981
2224	ENSG00000240935	PLGLA	-0.946513	-0.0834018	0.343887	0.053747	0.0531737	1.36335e-07	4.41704e-07	39	73	47	D1	Liver (STARNET)	EpiXcan	0.994241	starnet_liv	0.999981
2225	ENSG00000269343	ZNF587B	-0.946455	-0.139949	0.343916	0.0207499	0.0688271	1.16905e-09	4.35572e-09	24	52	34	D1	Liver (STARNET)	EpiXcan	0.994241	starnet_liv	0.999981
2226	ENSG00000143179	UCK2	-0.946312	-0.379502	0.34399	0.00314322	0.012657	0.0109581	0.0228195	11	27	13	D1	Liver (STARNET)	EpiXcan	0.994241	starnet_liv	0.999981
2227	ENSG00000165152	TMEM246	-0.945291	-0.0959673	0.34451	0.0248869	0.0125281	0.0114956	0.0238713	26	33	32	D1	Liver (STARNET)	EpiXcan	0.994241	starnet_liv	0.999981
2228	ENSG00000104687	GSR	-0.944707	-0.216871	0.344808	0.0054155	0.0264699	0.000221884	0.000542037	3	12	3	D1	Liver (STARNET)	EpiXcan	0.994241	starnet_liv	0.999981
2229	ENSG00000146556	WASH2P	-0.944136	-0.338289	0.3451	0.00267073	0.0147883	0.00591792	0.0126704	1	15	3	D1	Liver (STARNET)	EpiXcan	0.994241	starnet_liv	0.999981
2230	ENSG00000142173	COL6A2	-0.944024	-0.039427	0.345157	0.0932942	0.1115	4.92972e-15	2.54821e-14	79	123	98	D1	Liver (STARNET)	EpiXcan	0.994241	starnet_liv	0.999981
2231	ENSG00000173040	EVC2	0.943967	0.0520343	0.345187	0.125126	0.191341	3.06531e-26	2.61966e-25	50	84	55	D1	Liver (STARNET)	EpiXcan	0.994241	starnet_liv	0.999981
2232	ENSG00000141655	TNFRSF11A	0.943863	0.382161	0.34524	0.0110005	0.0224595	0.000665377	0.00155705	11	18	12	D1	Liver (STARNET)	EpiXcan	0.994241	starnet_liv	0.999981
2233	ENSG00000228065	LINC01515	-0.94338	-0.0954396	0.345486	0.0331795	0.086367	9.66893e-12	4.11832e-11	15	29	23	D1	Liver (STARNET)	EpiXcan	0.994241	starnet_liv	0.999981
2234	ENSG00000130653	PNPLA7	-0.943214	-0.0556749	0.345572	0.0804395	0.394457	7.82173e-62	1.83915e-60	36	66	49	D1	Liver (STARNET)	EpiXcan	0.994241	starnet_liv	0.999981
2235	ENSG00000089335	ZNF302	-0.943111	-0.0610212	0.345624	0.0914529	0.260672	6.40028e-37	7.95558e-36	15	40	18	D1	Liver (STARNET)	EpiXcan	0.994241	starnet_liv	0.999981
2236	ENSG00000011485	PPP5C	0.942992	0.170948	0.345685	0.00921735	0.0210689	0.00101778	0.00233425	29	49	40	D1	Liver (STARNET)	EpiXcan	0.994241	starnet_liv	0.999981
2237	ENSG00000119446	RBM18	-0.942572	-0.132019	0.3459	0.0191068	0.0358681	1.69224e-05	4.64768e-05	20	34	26	D1	Liver (STARNET)	EpiXcan	0.994241	starnet_liv	0.999981
2238	ENSG00000103034	NDRG4	-0.942529	-0.211355	0.345922	0.00853584	0.013709	0.00807256	0.0170438	11	15	13	D1	Liver (STARNET)	EpiXcan	0.994241	starnet_liv	0.999981
2239	ENSG00000185215	TNFAIP2	0.942322	0.105946	0.346028	0.0424284	0.0348676	1.79682e-05	4.92164e-05	38	59	48	D1	Liver (STARNET)	EpiXcan	0.994241	starnet_liv	0.999981
2240	ENSG00000233762	AC007969.1	0.942265	1.24809	0.346057	0.000200704	0.0122646	0.0120016	0.024844	5	10	7	D1	Liver (STARNET)	EpiXcan	0.994241	starnet_liv	0.999981
2241	ENSG00000268001	CARD8-AS1	0.942167	0.079633	0.346107	0.0571376	0.0809391	4.49352e-11	1.8371e-10	37	55	43	D1	Liver (STARNET)	EpiXcan	0.994241	starnet_liv	0.999981
2242	ENSG00000011295	TTC19	0.942025	0.0554057	0.34618	0.0971192	0.318234	3.81149e-47	6.32288e-46	21	51	33	D1	Liver (STARNET)	EpiXcan	0.994241	starnet_liv	0.999981
2243	ENSG00000164946	FREM1	0.941908	0.123641	0.34624	0.0260798	0.0165978	0.00336494	0.00736526	35	73	45	D1	Liver (STARNET)	EpiXcan	0.994241	starnet_liv	0.999981
2244	ENSG00000128309	MPST	0.941888	0.0972162	0.34625	0.0299176	0.188157	7.22824e-26	6.07539e-25	17	30	20	D1	Liver (STARNET)	EpiXcan	0.994241	starnet_liv	0.999981
2245	ENSG00000237413	MGC27382	0.941076	0.0365834	0.346666	0.222798	0.418333	2.79031e-69	7.84249e-68	15	24	16	D1	Liver (STARNET)	EpiXcan	0.994241	starnet_liv	0.999981
2246	ENSG00000173531	MST1	0.940937	0.0646629	0.346737	0.0944395	0.115794	8.17603e-16	4.40335e-15	31	88	40	D1	Liver (STARNET)	EpiXcan	0.994241	starnet_liv	0.999981
2247	ENSG00000064419	TNPO3	-0.940795	-0.0734774	0.34681	0.0970221	0.205843	1.74016e-28	1.628e-27	32	51	35	D1	Liver (STARNET)	EpiXcan	0.994241	starnet_liv	0.999981
2248	ENSG00000183018	SPNS2	0.940415	0.296013	0.347005	0.00873971	0.0520665	1.81598e-07	5.82644e-07	14	26	19	D1	Liver (STARNET)	EpiXcan	0.994241	starnet_liv	0.999981
2249	ENSG00000066697	MSANTD3	-0.940392	-0.3042	0.347016	0.00312798	0.0182731	0.00225666	0.0050191	7	12	10	D1	Liver (STARNET)	EpiXcan	0.994241	starnet_liv	0.999981
2250	ENSG00000153214	TMEM87B	0.940242	0.0664242	0.347093	0.0649855	0.0923283	1.34124e-12	6.01263e-12	30	53	36	D1	Liver (STARNET)	EpiXcan	0.994241	starnet_liv	0.999981
2251	ENSG00000131351	HAUS8	-0.939246	-0.095524	0.347604	0.041109	0.106167	2.05033e-14	1.02579e-13	8	13	8	D1	Liver (STARNET)	EpiXcan	0.994241	starnet_liv	0.999981
2252	ENSG00000181885	CLDN7	0.939085	0.066837	0.347687	0.0577078	0.0938027	9.27095e-13	4.20304e-12	10	37	12	D1	Liver (STARNET)	EpiXcan	0.994241	starnet_liv	0.999981
2253	ENSG00000164647	STEAP1	0.938924	0.0587423	0.34777	0.0987178	0.172853	2.29034e-23	1.75359e-22	17	61	19	D1	Liver (STARNET)	EpiXcan	0.994241	starnet_liv	0.999981
2254	ENSG00000196911	KPNA5	-0.93883	-0.066754	0.347818	0.0514488	0.0322416	3.73001e-05	9.87756e-05	50	105	63	D1	Liver (STARNET)	EpiXcan	0.994241	starnet_liv	0.999981
2255	ENSG00000146094	DOK3	0.938593	0.175329	0.34794	0.013458	0.0757979	1.55932e-10	6.15087e-10	11	13	13	D1	Liver (STARNET)	EpiXcan	0.994241	starnet_liv	0.999981
2256	ENSG00000131409	LRRC4B	-0.938355	-0.0786707	0.348062	0.0500812	0.0332562	2.57118e-05	6.93506e-05	48	62	55	D1	Liver (STARNET)	EpiXcan	0.994241	starnet_liv	0.999981
2257	ENSG00000074319	TSG101	0.938254	0.159182	0.348114	0.0127993	0.0339423	2.81677e-05	7.56356e-05	17	27	21	D1	Liver (STARNET)	EpiXcan	0.994241	starnet_liv	0.999981
2258	ENSG00000161618	ALDH16A1	0.938214	0.119615	0.348135	0.0217933	0.0245635	0.000299412	0.000722628	15	57	17	D1	Liver (STARNET)	EpiXcan	0.994241	starnet_liv	0.999981
2259	ENSG00000116127	ALMS1	0.938129	0.227417	0.348178	0.00541592	0.118699	6.28739e-16	3.41117e-15	4	5	5	D1	Liver (STARNET)	EpiXcan	0.994241	starnet_liv	0.999981
2260	ENSG00000136100	VPS36	0.937881	0.0459252	0.348306	0.133265	0.209669	4.01562e-29	3.82163e-28	13	57	13	D1	Liver (STARNET)	EpiXcan	0.994241	starnet_liv	0.999981
2261	ENSG00000228716	DHFR	-0.937855	-0.0483676	0.348319	0.127654	0.288964	5.80703e-42	8.25708e-41	31	57	36	D1	Liver (STARNET)	EpiXcan	0.994241	starnet_liv	0.999981
2262	ENSG00000168765	GSTM4	0.937836	0.0276354	0.348329	0.425042	0.599279	3.09169e-120	2.49559e-118	73	195	92	D1	Liver (STARNET)	EpiXcan	0.994241	starnet_liv	0.999981
2263	ENSG00000066933	MYO9A	-0.937605	-0.179522	0.348448	0.0105896	0.0117175	0.0144639	0.0296627	12	40	13	D1	Liver (STARNET)	EpiXcan	0.994241	starnet_liv	0.999981
2264	ENSG00000142156	COL6A1	0.937059	0.0532004	0.348728	0.116264	0.179331	1.27297e-24	1.02069e-23	27	60	32	D1	Liver (STARNET)	EpiXcan	0.994241	starnet_liv	0.999981
2265	ENSG00000107566	ERLIN1	-0.936636	-0.104085	0.348946	0.0289504	0.0611114	1.05134e-08	3.68483e-08	20	44	25	D1	Liver (STARNET)	EpiXcan	0.994241	starnet_liv	0.999981
2266	ENSG00000198856	OSTC	-0.936131	-0.336468	0.349206	0.00503512	0.013136	0.00917415	0.0192651	12	25	16	D1	Liver (STARNET)	EpiXcan	0.994241	starnet_liv	0.999981
2267	ENSG00000131791	PRKAB2	-0.936031	-0.0721991	0.349257	0.0604525	0.190837	5.35741e-26	4.52017e-25	25	49	32	D1	Liver (STARNET)	EpiXcan	0.994241	starnet_liv	0.999981
2268	ENSG00000139117	CPNE8	0.936004	0.111355	0.349271	0.0341455	0.0481252	5.29325e-07	1.63643e-06	23	38	27	D1	Liver (STARNET)	EpiXcan	0.994241	starnet_liv	0.999981
2269	ENSG00000086232	EIF2AK1	-0.935675	-0.13353	0.34944	0.0185363	0.0380977	7.85219e-06	2.21825e-05	28	47	42	D1	Liver (STARNET)	EpiXcan	0.994241	starnet_liv	0.999981
2270	ENSG00000243955	GSTA1	0.935602	0.0364168	0.349478	0.232478	0.324963	1.58296e-48	2.72531e-47	24	55	26	D1	Liver (STARNET)	EpiXcan	0.994241	starnet_liv	0.999981
2271	ENSG00000160613	PCSK7	-0.935305	-0.142652	0.349631	0.0234913	0.0531515	1.13184e-07	3.68773e-07	11	46	12	D1	Liver (STARNET)	EpiXcan	0.994241	starnet_liv	0.999981
2272	ENSG00000105810	CDK6	0.935232	0.0693501	0.349669	0.0605051	0.103172	4.325e-14	2.11818e-13	8	8	8	D1	Liver (STARNET)	EpiXcan	0.994241	starnet_liv	0.999981
2273	ENSG00000140832	MARVELD3	-0.935059	-0.0703526	0.349758	0.056996	0.166289	1.2586e-22	9.33931e-22	10	32	14	D1	Liver (STARNET)	EpiXcan	0.994241	starnet_liv	0.999981
2274	ENSG00000163221	S100A12	-0.934225	-0.163924	0.350188	0.0129987	0.0370931	1.17116e-05	3.26507e-05	11	15	13	D1	Liver (STARNET)	EpiXcan	0.994241	starnet_liv	0.999981
2275	ENSG00000167797	CDK2AP2	0.934024	0.193941	0.350291	0.00958871	0.0240233	0.00045039	0.00106889	14	20	15	D1	Liver (STARNET)	EpiXcan	0.994241	starnet_liv	0.999981
2276	ENSG00000268230	AC012313.3	0.933256	0.143206	0.350688	0.0160834	0.0288615	0.000114478	0.00028844	18	22	22	D1	Liver (STARNET)	EpiXcan	0.994241	starnet_liv	0.999981
2277	ENSG00000136051	WASHC4	-0.932326	-0.0642205	0.351168	0.0814608	0.146991	5.06258e-20	3.33093e-19	44	67	50	D1	Liver (STARNET)	EpiXcan	0.994241	starnet_liv	0.999981
2278	ENSG00000172543	CTSW	0.932251	0.0320229	0.351207	0.380386	0.455647	2.05169e-76	6.8071e-75	36	65	42	D1	Liver (STARNET)	EpiXcan	0.994241	starnet_liv	0.999981
2279	ENSG00000123329	ARHGAP9	-0.932146	-0.0973807	0.351261	0.0266267	0.0189838	0.00176509	0.00396575	25	38	34	D1	Liver (STARNET)	EpiXcan	0.994241	starnet_liv	0.999981
2280	ENSG00000128928	IVD	-0.931836	-0.0493309	0.351421	0.1321	0.207724	5.758e-29	5.45629e-28	16	29	16	D1	Liver (STARNET)	EpiXcan	0.994241	starnet_liv	0.999981
2281	ENSG00000239713	APOBEC3G	0.931787	0.04828	0.351447	0.130654	0.213905	1.11674e-29	1.07987e-28	27	78	36	D1	Liver (STARNET)	EpiXcan	0.994241	starnet_liv	0.999981
2282	ENSG00000161944	ASGR2	-0.931268	-0.0526202	0.351715	0.128564	0.254717	2.64156e-36	3.22592e-35	33	97	42	D1	Liver (STARNET)	EpiXcan	0.994241	starnet_liv	0.999981
2283	ENSG00000151746	BICD1	-0.931104	-0.0613642	0.3518	0.076307	0.142035	4.87595e-19	3.05335e-18	41	65	53	D1	Liver (STARNET)	EpiXcan	0.994241	starnet_liv	0.999981
2284	ENSG00000171735	CAMTA1	0.93065	0.289749	0.352035	0.0042293	0.0123002	0.0119469	0.0247385	4	7	4	D1	Liver (STARNET)	EpiXcan	0.994241	starnet_liv	0.999981
2285	ENSG00000162927	PUS10	0.930435	0.271085	0.352146	0.00554655	0.0201814	0.00129761	0.00294948	9	14	10	D1	Liver (STARNET)	EpiXcan	0.994241	starnet_liv	0.999981
2286	ENSG00000069248	NUP133	-0.93024	-0.0790089	0.352247	0.0639761	0.0411083	3.85238e-06	1.11593e-05	58	84	71	D1	Liver (STARNET)	EpiXcan	0.994241	starnet_liv	0.999981
2287	ENSG00000137713	PPP2R1B	-0.93024	-0.114812	0.352247	0.0273313	0.0832507	8.56354e-12	3.66163e-11	8	21	11	D1	Liver (STARNET)	EpiXcan	0.994241	starnet_liv	0.999981
2288	ENSG00000078177	N4BP2	0.930163	0.203885	0.352287	0.0178848	0.020578	0.00115262	0.0026312	29	52	31	D1	Liver (STARNET)	EpiXcan	0.994241	starnet_liv	0.999981
2289	ENSG00000242247	ARFGAP3	-0.929907	-0.0600339	0.352419	0.0756316	0.117523	7.27436e-16	3.92892e-15	33	56	38	D1	Liver (STARNET)	EpiXcan	0.994241	starnet_liv	0.999981
2290	ENSG00000179399	GPC5	-0.929681	-0.0561551	0.352536	0.0956627	0.144663	2.28711e-19	1.45561e-18	41	80	49	D1	Liver (STARNET)	EpiXcan	0.994241	starnet_liv	0.999981
2291	ENSG00000198171	DDRGK1	-0.929527	-0.0697815	0.352616	0.061979	0.135577	3.0075e-19	1.9013e-18	15	40	19	D1	Liver (STARNET)	EpiXcan	0.994241	starnet_liv	0.999981
2292	ENSG00000124802	EEF1E1	0.929414	0.268423	0.352674	0.00453021	0.0118774	0.0140084	0.0287821	3	4	3	D1	Liver (STARNET)	EpiXcan	0.994241	starnet_liv	0.999981
2293	ENSG00000196083	IL1RAP	0.929309	0.0504011	0.352729	0.116404	0.263362	3.64885e-38	4.68057e-37	25	44	31	D1	Liver (STARNET)	EpiXcan	0.994241	starnet_liv	0.999981
2294	ENSG00000112304	ACOT13	0.928857	0.0363014	0.352963	0.1209	0.116503	1.0714e-15	5.73519e-15	61	91	82	D1	Liver (STARNET)	EpiXcan	0.994241	starnet_liv	0.999981
2295	ENSG00000011638	TMEM159	-0.928776	-0.126861	0.353005	0.0203215	0.0274673	0.000156316	0.000388676	18	23	19	D1	Liver (STARNET)	EpiXcan	0.994241	starnet_liv	0.999981
2296	ENSG00000157426	AASDH	-0.928483	-0.084295	0.353157	0.044094	0.081761	2.77923e-11	1.15153e-10	8	12	8	D1	Liver (STARNET)	EpiXcan	0.994241	starnet_liv	0.999981
2297	ENSG00000181873	IBA57	0.928468	0.273329	0.353165	0.00444464	0.0328701	3.78376e-05	0.000100159	6	45	8	D1	Liver (STARNET)	EpiXcan	0.994241	starnet_liv	0.999981
2298	ENSG00000213281	NRAS	-0.928306	-0.208694	0.353249	0.0100186	0.0156482	0.00467001	0.0100884	6	15	6	D1	Liver (STARNET)	EpiXcan	0.994241	starnet_liv	0.999981
2299	ENSG00000169371	SNUPN	-0.928222	-0.049702	0.353292	0.104331	0.128734	2.3487e-17	1.36909e-16	40	50	45	D1	Liver (STARNET)	EpiXcan	0.994241	starnet_liv	0.999981
2300	ENSG00000141219	C17orf80	-0.927692	-0.100243	0.353567	0.0315176	0.160468	5.35239e-22	3.8571e-21	7	27	9	D1	Liver (STARNET)	EpiXcan	0.994241	starnet_liv	0.999981
2301	ENSG00000100918	REC8	0.927581	0.0825775	0.353625	0.0585008	0.0630777	7.6427e-09	2.71026e-08	43	94	54	D1	Liver (STARNET)	EpiXcan	0.994241	starnet_liv	0.999981
2302	ENSG00000181027	FKRP	0.927569	0.0372924	0.353631	0.239312	0.307396	8.68724e-45	1.34035e-43	30	50	31	D1	Liver (STARNET)	EpiXcan	0.994241	starnet_liv	0.999981
2303	ENSG00000162591	MEGF6	-0.927426	-0.0511486	0.353705	0.134394	0.126094	3.91354e-17	2.2525e-16	66	86	82	D1	Liver (STARNET)	EpiXcan	0.994241	starnet_liv	0.999981
2304	ENSG00000101447	FAM83D	0.927231	0.058228	0.353807	0.0810969	0.170548	2.24205e-23	1.7186e-22	12	24	14	D1	Liver (STARNET)	EpiXcan	0.994241	starnet_liv	0.999981
2305	ENSG00000260963	AC026462.3	-0.926477	-0.10139	0.354198	0.0250487	0.0330775	3.34011e-05	8.8788e-05	22	25	25	D1	Liver (STARNET)	EpiXcan	0.994241	starnet_liv	0.999981
2306	ENSG00000087085	ACHE	0.926248	0.0400218	0.354317	0.178231	0.394463	2.67491e-62	6.38027e-61	24	59	37	D1	Liver (STARNET)	EpiXcan	0.994241	starnet_liv	0.999981
2307	ENSG00000137699	TRIM29	0.926053	0.0481386	0.354418	0.175723	0.565609	4.07343e-107	2.40733e-105	3	7	5	D1	Liver (STARNET)	EpiXcan	0.994241	starnet_liv	0.999981
2308	ENSG00000166170	BAG5	0.925972	0.0665765	0.35446	0.0703371	0.142754	3.22689e-19	2.03805e-18	22	36	28	D1	Liver (STARNET)	EpiXcan	0.994241	starnet_liv	0.999981
2309	ENSG00000065268	WDR18	0.925841	0.0356108	0.354528	0.337139	0.735696	2.61772e-184	7.37306e-182	45	83	55	D1	Liver (STARNET)	EpiXcan	0.994241	starnet_liv	0.999981
2310	ENSG00000244038	DDOST	0.925624	0.100864	0.354641	0.028789	0.0836344	2.01202e-11	8.40754e-11	6	13	6	D1	Liver (STARNET)	EpiXcan	0.994241	starnet_liv	0.999981
2311	ENSG00000227354	RBM26-AS1	-0.925263	-0.035892	0.354829	0.331713	0.429766	2.63412e-70	7.69767e-69	19	30	22	D1	Liver (STARNET)	EpiXcan	0.994241	starnet_liv	0.999981
2312	ENSG00000138029	HADHB	-0.924884	-0.119083	0.355026	0.0314902	0.0421977	2.75263e-06	8.05824e-06	34	44	40	D1	Liver (STARNET)	EpiXcan	0.994241	starnet_liv	0.999981
2313	ENSG00000166451	CENPN	-0.923902	-0.179817	0.355537	0.00625889	0.0354837	1.27615e-05	3.54314e-05	9	20	11	D1	Liver (STARNET)	EpiXcan	0.994241	starnet_liv	0.999981
2314	ENSG00000111716	LDHB	0.923785	0.154524	0.355598	0.0139775	0.0274875	0.000162702	0.00040357	6	8	6	D1	Liver (STARNET)	EpiXcan	0.994241	starnet_liv	0.999981
2315	ENSG00000168411	RFWD3	-0.923766	-0.0654854	0.355608	0.0706454	0.100545	1.0578e-13	5.05893e-13	21	34	23	D1	Liver (STARNET)	EpiXcan	0.994241	starnet_liv	0.999981
2316	ENSG00000163468	CCT3	0.923591	0.0929793	0.3557	0.0331973	0.0613374	1.26492e-08	4.40659e-08	35	79	43	D1	Liver (STARNET)	EpiXcan	0.994241	starnet_liv	0.999981
2317	ENSG00000133706	LARS	-0.923384	-0.0303632	0.355807	0.364842	0.501888	2.64063e-89	1.14238e-87	107	132	125	D1	Liver (STARNET)	EpiXcan	0.994241	starnet_liv	0.999981
2318	ENSG00000046889	PREX2	0.923335	0.157707	0.355832	0.0284833	0.0584248	2.88786e-08	9.79489e-08	54	81	68	D1	Liver (STARNET)	EpiXcan	0.994241	starnet_liv	0.999981
2319	ENSG00000196504	PRPF40A	0.922855	0.0796395	0.356083	0.0423832	0.0279802	0.000124192	0.000311845	50	97	63	D1	Liver (STARNET)	EpiXcan	0.994241	starnet_liv	0.999981
2320	ENSG00000129480	DTD2	-0.922118	-0.138717	0.356467	0.0205576	0.0335999	2.70198e-05	7.2686e-05	14	23	17	D1	Liver (STARNET)	EpiXcan	0.994241	starnet_liv	0.999981
2321	ENSG00000130724	CHMP2A	0.921977	0.140827	0.356541	0.0137817	0.0311834	5.92346e-05	0.000153544	11	18	15	D1	Liver (STARNET)	EpiXcan	0.994241	starnet_liv	0.999981
2322	ENSG00000079950	STX7	-0.921699	-0.043797	0.356686	0.134109	0.237791	3.96053e-33	4.3223e-32	48	71	63	D1	Liver (STARNET)	EpiXcan	0.994241	starnet_liv	0.999981
2323	ENSG00000076864	RAP1GAP	-0.921674	-0.239686	0.356698	0.00707757	0.0100162	0.0227642	0.0457497	6	8	7	D1	Liver (STARNET)	EpiXcan	0.994241	starnet_liv	0.999981
2324	ENSG00000130332	LSM7	0.92136	0.342968	0.356863	0.00374158	0.0435429	1.78323e-06	5.29885e-06	6	49	12	D1	Liver (STARNET)	EpiXcan	0.994241	starnet_liv	0.999981
2325	ENSG00000102781	KATNAL1	0.921257	0.0563969	0.356916	0.0843349	0.172905	7.64198e-24	5.96137e-23	13	27	17	D1	Liver (STARNET)	EpiXcan	0.994241	starnet_liv	0.999981
2326	ENSG00000171962	DRC3	-0.921257	-0.113815	0.356917	0.0742798	0.109455	7.7297e-15	3.94623e-14	25	55	32	D1	Liver (STARNET)	EpiXcan	0.994241	starnet_liv	0.999981
2327	ENSG00000165916	PSMC3	-0.921223	-0.0737277	0.356934	0.0697071	0.158181	1.54089e-21	1.08733e-20	10	30	13	D1	Liver (STARNET)	EpiXcan	0.994241	starnet_liv	0.999981
2328	ENSG00000179776	CDH5	-0.92113	-0.294964	0.356983	0.0055118	0.0124635	0.0114514	0.0237831	3	49	3	D1	Liver (STARNET)	EpiXcan	0.994241	starnet_liv	0.999981
2329	ENSG00000123200	ZC3H13	-0.9211	-0.100614	0.356998	0.0370497	0.141627	5.54012e-19	3.46434e-18	42	71	54	D1	Liver (STARNET)	EpiXcan	0.994241	starnet_liv	0.999981
2330	ENSG00000121644	DESI2	-0.920101	-0.0530045	0.35752	0.097236	0.173836	2.05164e-24	1.63415e-23	21	39	23	D1	Liver (STARNET)	EpiXcan	0.994241	starnet_liv	0.999981
2331	ENSG00000178982	EIF3K	-0.919498	-0.163972	0.357835	0.00767826	0.0255839	0.000250439	0.000608425	7	8	7	D1	Liver (STARNET)	EpiXcan	0.994241	starnet_liv	0.999981
2332	ENSG00000115423	DNAH6	0.919081	0.0409527	0.358053	0.186721	0.427236	6.67814e-70	1.92604e-68	13	32	15	D1	Liver (STARNET)	EpiXcan	0.994241	starnet_liv	0.999981
2333	ENSG00000008256	CYTH3	0.9188	0.244128	0.3582	0.00586574	0.0141592	0.00633936	0.0135363	6	17	9	D1	Liver (STARNET)	EpiXcan	0.994241	starnet_liv	0.999981
2334	ENSG00000172404	DNAJB7	0.918632	0.0795526	0.358288	0.0549488	0.643654	3.92842e-136	3.9698e-134	24	45	30	D1	Liver (STARNET)	EpiXcan	0.994241	starnet_liv	0.999981
2335	ENSG00000182621	PLCB1	-0.91849	-0.0939345	0.358363	0.0367821	0.0484503	4.28154e-07	1.33582e-06	55	81	61	D1	Liver (STARNET)	EpiXcan	0.994241	starnet_liv	0.999981
2336	ENSG00000269609	RPARP-AS1	-0.918081	-0.115761	0.358576	0.0213645	0.0516359	1.72014e-07	5.53237e-07	19	46	22	D1	Liver (STARNET)	EpiXcan	0.994241	starnet_liv	0.999981
2337	ENSG00000213523	SRA1	0.91783	0.0836185	0.358708	0.0436593	0.0822287	3.24904e-11	1.33948e-10	11	26	14	D1	Liver (STARNET)	EpiXcan	0.994241	starnet_liv	0.999981
2338	ENSG00000160339	FCN2	-0.917277	-0.100679	0.358997	0.0905204	0.30906	1.48066e-45	2.33067e-44	20	30	24	D1	Liver (STARNET)	EpiXcan	0.994241	starnet_liv	0.999981
2339	ENSG00000089041	P2RX7	0.91718	0.183313	0.359049	0.0100758	0.0677236	2.03506e-09	7.47299e-09	7	13	10	D1	Liver (STARNET)	EpiXcan	0.994241	starnet_liv	0.999981
2340	ENSG00000101457	DNTTIP1	-0.916926	-0.0586141	0.359182	0.0856323	0.339452	7.77299e-52	1.46371e-50	8	16	11	D1	Liver (STARNET)	EpiXcan	0.994241	starnet_liv	0.999981
2341	ENSG00000213853	EMP2	-0.916878	-0.209327	0.359207	0.00893279	0.029889	7.94953e-05	0.000203315	9	33	16	D1	Liver (STARNET)	EpiXcan	0.994241	starnet_liv	0.999981
2342	ENSG00000148180	GSN	-0.916808	-0.191896	0.359243	0.00857435	0.0249445	0.000325764	0.000783658	6	12	6	D1	Liver (STARNET)	EpiXcan	0.994241	starnet_liv	0.999981
2343	ENSG00000267454	ZNF582-AS1	-0.916005	-0.0900171	0.359664	0.0553386	0.0999677	1.59658e-13	7.55648e-13	30	59	35	D1	Liver (STARNET)	EpiXcan	0.994241	starnet_liv	0.999981
2344	ENSG00000147677	EIF3H	0.915982	0.276801	0.359676	0.00807852	0.0215844	0.000888556	0.00205211	3	18	4	D1	Liver (STARNET)	EpiXcan	0.994241	starnet_liv	0.999981
2345	ENSG00000110080	ST3GAL4	0.915737	0.0816077	0.359805	0.0573669	0.103103	6.00229e-14	2.91269e-13	7	9	7	D1	Liver (STARNET)	EpiXcan	0.994241	starnet_liv	0.999981
2346	ENSG00000197563	PIGN	-0.915472	-0.0628837	0.359944	0.155217	0.229667	6.14142e-33	6.65848e-32	42	53	50	D1	Liver (STARNET)	EpiXcan	0.994241	starnet_liv	0.999981
2347	ENSG00000089876	DHX32	-0.915013	-0.0986452	0.360185	0.0317131	0.0772191	8.30355e-11	3.34619e-10	11	19	14	D1	Liver (STARNET)	EpiXcan	0.994241	starnet_liv	0.999981
2348	ENSG00000205978	NYNRIN	-0.914994	-0.03007	0.360195	0.386151	0.598352	5.97817e-119	4.65524e-117	39	68	48	D1	Liver (STARNET)	EpiXcan	0.994241	starnet_liv	0.999981
2349	ENSG00000112303	VNN2	0.914947	0.0975627	0.360219	0.0510132	0.0613312	1.0894e-08	3.81116e-08	40	104	43	D1	Liver (STARNET)	EpiXcan	0.994241	starnet_liv	0.999981
2350	ENSG00000185379	RAD51D	0.914763	0.510594	0.360316	0.000978679	0.011815	0.0136465	0.0280777	4	13	8	D1	Liver (STARNET)	EpiXcan	0.994241	starnet_liv	0.999981
2351	ENSG00000156239	N6AMT1	0.914488	0.0969888	0.36046	0.0431982	0.0710215	7.67409e-10	2.89759e-09	20	31	23	D1	Liver (STARNET)	EpiXcan	0.994241	starnet_liv	0.999981
2352	ENSG00000121931	LRIF1	-0.914306	-0.184849	0.360556	0.0117186	0.0119941	0.0134156	0.0276242	13	27	14	D1	Liver (STARNET)	EpiXcan	0.994241	starnet_liv	0.999981
2353	ENSG00000158623	COPG2	0.914291	0.0618116	0.360564	0.0846874	0.260326	1.99185e-37	2.51364e-36	20	38	23	D1	Liver (STARNET)	EpiXcan	0.994241	starnet_liv	0.999981
2354	ENSG00000198089	SFI1	-0.914246	-0.204072	0.360588	0.00620142	0.010234	0.0192677	0.0390487	6	16	8	D1	Liver (STARNET)	EpiXcan	0.994241	starnet_liv	0.999981
2355	ENSG00000198130	HIBCH	-0.913355	-0.0294574	0.361056	0.331022	0.780574	8.78212e-217	6.83869e-214	14	61	18	D1	Liver (STARNET)	EpiXcan	0.994241	starnet_liv	0.999981
2356	ENSG00000162391	FAM151A	-0.912849	-0.0617259	0.361322	0.110355	0.154192	1.04238e-20	7.10926e-20	18	35	21	D1	Liver (STARNET)	EpiXcan	0.994241	starnet_liv	0.999981
2357	ENSG00000271361	AL133351.4	0.912379	0.0456267	0.361569	0.13811	0.327699	1.03406e-48	1.7894e-47	22	77	28	D1	Liver (STARNET)	EpiXcan	0.994241	starnet_liv	0.999981
2358	ENSG00000142188	TMEM50B	-0.912049	-0.0699479	0.361743	0.0665646	0.283815	9.93789e-41	1.36329e-39	10	41	19	D1	Liver (STARNET)	EpiXcan	0.994241	starnet_liv	0.999981
2359	ENSG00000090530	P3H2	-0.911921	-0.123647	0.36181	0.0203091	0.0166648	0.00352414	0.00770099	32	69	39	D1	Liver (STARNET)	EpiXcan	0.994241	starnet_liv	0.999981
2360	ENSG00000040608	RTN4R	-0.911469	-0.201778	0.362049	0.0100842	0.0287383	0.000117234	0.00029499	5	9	7	D1	Liver (STARNET)	EpiXcan	0.994241	starnet_liv	0.999981
2361	ENSG00000183971	NPW	-0.911122	-0.195834	0.362231	0.0102441	0.0342311	2.63834e-05	7.1133e-05	8	16	9	D1	Liver (STARNET)	EpiXcan	0.994241	starnet_liv	0.999981
2362	ENSG00000080815	PSEN1	0.910625	0.0515497	0.362493	0.115721	0.18731	1.33711e-25	1.11115e-24	40	69	46	D1	Liver (STARNET)	EpiXcan	0.994241	starnet_liv	0.999981
2363	ENSG00000185567	AHNAK2	-0.91057	-0.143405	0.362522	0.0221578	0.0407578	3.01135e-06	8.79811e-06	24	43	29	D1	Liver (STARNET)	EpiXcan	0.994241	starnet_liv	0.999981
2364	ENSG00000100865	CINP	-0.910245	-0.163169	0.362694	0.01155	0.0259832	0.000247426	0.000601657	20	52	25	D1	Liver (STARNET)	EpiXcan	0.994241	starnet_liv	0.999981
2365	ENSG00000141543	EIF4A3	-0.90999	-0.146974	0.362828	0.0127357	0.0297633	8.41081e-05	0.000214491	4	10	5	D1	Liver (STARNET)	EpiXcan	0.994241	starnet_liv	0.999981
2366	ENSG00000206549	PRSS50	-0.909853	-0.0540631	0.3629	0.0947808	0.0924376	1.37866e-12	6.17204e-12	53	90	63	D1	Liver (STARNET)	EpiXcan	0.994241	starnet_liv	0.999981
2367	ENSG00000100056	ESS2	0.909764	0.224944	0.362947	0.00945215	0.0412784	3.28317e-06	9.55012e-06	7	11	9	D1	Liver (STARNET)	EpiXcan	0.994241	starnet_liv	0.999981
2368	ENSG00000110063	DCPS	-0.909726	-0.0772682	0.362967	0.0573924	0.106128	2.82888e-14	1.4031e-13	15	32	19	D1	Liver (STARNET)	EpiXcan	0.994241	starnet_liv	0.999981
2369	ENSG00000106052	TAX1BP1	0.909204	0.627624	0.363243	0.000805153	0.0168221	0.00332291	0.00727567	4	15	5	D1	Liver (STARNET)	EpiXcan	0.994241	starnet_liv	0.999981
2370	ENSG00000256612	CYP2B7P	-0.909091	-0.0542959	0.363302	0.109325	0.159135	2.38244e-21	1.6696e-20	21	33	25	D1	Liver (STARNET)	EpiXcan	0.994241	starnet_liv	0.999981
2371	ENSG00000146707	POMZP3	0.908303	0.0667647	0.363718	0.174233	0.246395	7.62323e-36	9.12444e-35	51	89	62	D1	Liver (STARNET)	EpiXcan	0.994241	starnet_liv	0.999981
2372	ENSG00000180822	PSMG4	-0.908073	-0.0674194	0.36384	0.0406862	0.0709279	7.13098e-10	2.69714e-09	43	78	56	D1	Liver (STARNET)	EpiXcan	0.994241	starnet_liv	0.999981
2373	ENSG00000130638	ATXN10	-0.907836	-0.0957653	0.363965	0.03422	0.0773307	1.27175e-10	5.04657e-10	13	24	17	D1	Liver (STARNET)	EpiXcan	0.994241	starnet_liv	0.999981
2374	ENSG00000120055	C10orf95	-0.907724	-0.121604	0.364024	0.016872	0.0270656	0.000162597	0.000403385	18	41	23	D1	Liver (STARNET)	EpiXcan	0.994241	starnet_liv	0.999981
2375	ENSG00000273270	AC090114.2	0.907667	0.0540911	0.364054	0.0949751	0.219916	1.00538e-30	1.0098e-29	18	48	23	D1	Liver (STARNET)	EpiXcan	0.994241	starnet_liv	0.999981
2376	ENSG00000115486	GGCX	0.907645	0.0648022	0.364066	0.0909216	0.197327	2.27964e-27	2.0418e-26	25	34	30	D1	Liver (STARNET)	EpiXcan	0.994241	starnet_liv	0.999981
2377	ENSG00000130731	METTL26	0.907363	0.702092	0.364215	0.000628994	0.0349548	2.00636e-05	5.4707e-05	4	8	5	D1	Liver (STARNET)	EpiXcan	0.994241	starnet_liv	0.999981
2378	ENSG00000027697	IFNGR1	-0.907295	-0.0555208	0.364251	0.108505	0.194461	9.2232e-27	8.08587e-26	11	25	12	D1	Liver (STARNET)	EpiXcan	0.994241	starnet_liv	0.999981
2379	ENSG00000137996	RTCA	0.906981	0.0505137	0.364417	0.0797908	0.13611	3.80062e-18	2.29424e-17	30	47	34	D1	Liver (STARNET)	EpiXcan	0.994241	starnet_liv	0.999981
2380	ENSG00000267659	LINC01482	-0.90691	-0.0302627	0.364454	0.37905	0.480768	3.91373e-84	1.53284e-82	70	111	88	D1	Liver (STARNET)	EpiXcan	0.994241	starnet_liv	0.999981
2381	ENSG00000261098	AP000766.1	0.90682	0.185708	0.364502	0.0226137	0.0592703	2.20409e-08	7.53556e-08	39	71	53	D1	Liver (STARNET)	EpiXcan	0.994241	starnet_liv	0.999981
2382	ENSG00000100890	KIAA0391	0.906602	0.0767466	0.364617	0.0687591	0.10571	3.47645e-14	1.71657e-13	27	63	30	D1	Liver (STARNET)	EpiXcan	0.994241	starnet_liv	0.999981
2383	ENSG00000166004	CEP295	0.906507	0.100042	0.364668	0.01804	0.0148211	0.00590678	0.0126486	26	43	29	D1	Liver (STARNET)	EpiXcan	0.994241	starnet_liv	0.999981
2384	ENSG00000134709	HOOK1	0.906249	0.109789	0.364804	0.0286173	0.0287687	0.00011315	0.000285255	27	62	32	D1	Liver (STARNET)	EpiXcan	0.994241	starnet_liv	0.999981
2385	ENSG00000144136	SLC20A1	-0.906096	-0.244532	0.364885	0.00545501	0.020571	0.00116569	0.00266013	5	18	7	D1	Liver (STARNET)	EpiXcan	0.994241	starnet_liv	0.999981
2386	ENSG00000085265	FCN1	0.905913	0.118499	0.364982	0.0359989	0.0530667	9.81441e-08	3.21751e-07	62	84	75	D1	Liver (STARNET)	EpiXcan	0.994241	starnet_liv	0.999981
2387	ENSG00000100221	JOSD1	0.90561	0.0429382	0.365142	0.172911	0.32855	4.54114e-49	7.9518e-48	16	24	19	D1	Liver (STARNET)	EpiXcan	0.994241	starnet_liv	0.999981
2388	ENSG00000198585	NUDT16	0.905485	0.256706	0.365209	0.00570797	0.0121704	0.0127635	0.0263551	4	13	5	D1	Liver (STARNET)	EpiXcan	0.994241	starnet_liv	0.999981
2389	ENSG00000153132	CLGN	0.905291	0.028735	0.365311	0.475938	0.540183	3.06623e-99	1.61716e-97	52	68	62	D1	Liver (STARNET)	EpiXcan	0.994241	starnet_liv	0.999981
2390	ENSG00000005421	PON1	0.904726	0.0608173	0.36561	0.0791245	0.475952	5.13538e-81	1.89894e-79	21	39	27	D1	Liver (STARNET)	EpiXcan	0.994241	starnet_liv	0.999981
2391	ENSG00000240771	ARHGEF25	0.903959	0.188599	0.366017	0.00832133	0.0185265	0.00202778	0.0045283	10	21	11	D1	Liver (STARNET)	EpiXcan	0.994241	starnet_liv	0.999981
2392	ENSG00000165841	CYP2C19	0.903869	0.177735	0.366065	0.0247912	0.0122379	0.0122551	0.0253449	25	35	26	D1	Liver (STARNET)	EpiXcan	0.994241	starnet_liv	0.999981
2393	ENSG00000141349	G6PC3	-0.903726	-0.208078	0.366141	0.00615817	0.0285274	0.00012249	0.00030779	4	15	6	D1	Liver (STARNET)	EpiXcan	0.994241	starnet_liv	0.999981
2394	ENSG00000156232	WHAMM	-0.902971	-0.0304394	0.366541	0.31211	0.441342	6.0878e-74	1.9234e-72	32	38	34	D1	Liver (STARNET)	EpiXcan	0.994241	starnet_liv	0.999981
2395	ENSG00000041357	PSMA4	-0.902357	-0.0867272	0.366867	0.0378614	0.0903192	2.1951e-12	9.69271e-12	12	67	13	D1	Liver (STARNET)	EpiXcan	0.994241	starnet_liv	0.999981
2396	ENSG00000133687	TMTC1	0.902231	0.0441667	0.366934	0.159592	0.425214	1.4499e-69	4.12769e-68	36	69	41	D1	Liver (STARNET)	EpiXcan	0.994241	starnet_liv	0.999981
2397	ENSG00000105298	CACTIN	0.901981	0.157841	0.367067	0.0221913	0.0149341	0.00581154	0.0124568	47	94	62	D1	Liver (STARNET)	EpiXcan	0.994241	starnet_liv	0.999981
2398	ENSG00000225791	TRAM2-AS1	-0.90167	-0.0664461	0.367232	0.0761613	0.151306	1.82933e-20	1.23491e-19	28	65	31	D1	Liver (STARNET)	EpiXcan	0.994241	starnet_liv	0.999981
2399	ENSG00000215012	RTL10	-0.90134	-0.0490545	0.367407	0.0970071	0.138883	1.03302e-18	6.39024e-18	33	57	40	D1	Liver (STARNET)	EpiXcan	0.994241	starnet_liv	0.999981
2400	ENSG00000163083	INHBB	-0.901072	-0.0904978	0.36755	0.0380488	0.147812	7.63309e-20	4.97933e-19	3	8	5	D1	Liver (STARNET)	EpiXcan	0.994241	starnet_liv	0.999981
2401	ENSG00000188549	C15orf52	0.900648	0.0624915	0.367776	0.088008	0.147898	6.13002e-20	4.01133e-19	25	44	32	D1	Liver (STARNET)	EpiXcan	0.994241	starnet_liv	0.999981
2402	ENSG00000143353	LYPLAL1	-0.900398	-0.0789837	0.367908	0.0350523	0.0456298	1.10281e-06	3.33158e-06	29	52	30	D1	Liver (STARNET)	EpiXcan	0.994241	starnet_liv	0.999981
2403	ENSG00000168461	RAB31	-0.900184	-0.187313	0.368022	0.0118372	0.0643981	5.05554e-09	1.81173e-08	16	24	22	D1	Liver (STARNET)	EpiXcan	0.994241	starnet_liv	0.999981
2404	ENSG00000073169	SELENOO	0.899776	0.0379616	0.368239	0.188186	0.519091	6.39795e-95	3.07986e-93	13	67	23	D1	Liver (STARNET)	EpiXcan	0.994241	starnet_liv	0.999981
2405	ENSG00000197566	ZNF624	-0.899083	-0.171654	0.368609	0.00875154	0.0234214	0.000471634	0.0011163	8	18	9	D1	Liver (STARNET)	EpiXcan	0.994241	starnet_liv	0.999981
2406	ENSG00000073060	SCARB1	0.899013	0.0630286	0.368646	0.0788496	0.0233449	0.00049051	0.00116015	92	105	105	D1	Liver (STARNET)	EpiXcan	0.994241	starnet_liv	0.999981
2407	ENSG00000108963	DPH1	0.898848	0.149004	0.368734	0.0138401	0.0212927	0.000855717	0.00197869	13	21	16	D1	Liver (STARNET)	EpiXcan	0.994241	starnet_liv	0.999981
2408	ENSG00000163093	BBS5	0.898165	0.155212	0.369097	0.0159175	0.0661403	3.30481e-09	1.19664e-08	9	32	13	D1	Liver (STARNET)	EpiXcan	0.994241	starnet_liv	0.999981
2409	ENSG00000114982	KANSL3	0.898109	0.098038	0.369128	0.029805	0.147204	5.55305e-20	3.64098e-19	10	16	14	D1	Liver (STARNET)	EpiXcan	0.994241	starnet_liv	0.999981
2410	ENSG00000178028	DMAP1	-0.897476	-0.0666018	0.369465	0.0575924	0.0750252	2.39246e-10	9.3481e-10	21	44	26	D1	Liver (STARNET)	EpiXcan	0.994241	starnet_liv	0.999981
2411	ENSG00000167798	C3P1	-0.897143	-0.0714044	0.369643	0.0806491	0.165093	3.43854e-22	2.50382e-21	39	60	49	D1	Liver (STARNET)	EpiXcan	0.994241	starnet_liv	0.999981
2412	ENSG00000157870	FAM213B	-0.897047	-0.197413	0.369694	0.012466	0.0456487	8.31134e-07	2.53515e-06	9	10	10	D1	Liver (STARNET)	EpiXcan	0.994241	starnet_liv	0.999981
2413	ENSG00000141542	RAB40B	-0.896409	-0.237245	0.370034	0.00429154	0.030313	7.97643e-05	0.000203964	5	10	6	D1	Liver (STARNET)	EpiXcan	0.994241	starnet_liv	0.999981
2414	ENSG00000014919	COX15	0.896045	0.16172	0.370229	0.012076	0.0463185	8.40364e-07	2.56271e-06	10	27	11	D1	Liver (STARNET)	EpiXcan	0.994241	starnet_liv	0.999981
2415	ENSG00000165215	CLDN3	0.89602	0.107701	0.370242	0.0344511	0.0229378	0.000592041	0.0013911	22	34	28	D1	Liver (STARNET)	EpiXcan	0.994241	starnet_liv	0.999981
2416	ENSG00000152117	AC073869.1	0.895792	0.0318152	0.370364	0.297239	0.650252	1.36418e-139	1.46821e-137	34	93	46	D1	Liver (STARNET)	EpiXcan	0.994241	starnet_liv	0.999981
2417	ENSG00000169519	METTL15	-0.895257	-0.0817404	0.37065	0.0464037	0.0860234	4.2269e-12	1.83582e-11	27	42	32	D1	Liver (STARNET)	EpiXcan	0.994241	starnet_liv	0.999981
2418	ENSG00000099821	POLRMT	0.89506	0.0599746	0.370755	0.100095	0.262847	2.15296e-37	2.71179e-36	39	71	50	D1	Liver (STARNET)	EpiXcan	0.994241	starnet_liv	0.999981
2419	ENSG00000225889	AC012368.1	0.893567	0.0596908	0.371554	0.0961614	0.117987	7.97564e-16	4.30067e-15	43	99	49	D1	Liver (STARNET)	EpiXcan	0.994241	starnet_liv	0.999981
2420	ENSG00000164241	C5orf63	0.893499	0.135106	0.37159	0.0120182	0.0235181	0.00045383	0.00107628	16	21	20	D1	Liver (STARNET)	EpiXcan	0.994241	starnet_liv	0.999981
2421	ENSG00000169413	RNASE6	-0.893435	-0.0706548	0.371625	0.0498746	0.108054	1.06303e-14	5.38346e-14	25	66	32	D1	Liver (STARNET)	EpiXcan	0.994241	starnet_liv	0.999981
2422	ENSG00000130270	ATP8B3	0.893	0.067589	0.371857	0.0682644	0.0823639	2.79913e-11	1.15942e-10	45	63	53	D1	Liver (STARNET)	EpiXcan	0.994241	starnet_liv	0.999981
2423	ENSG00000222033	LINC01124	-0.892869	-0.0941639	0.371927	0.034924	0.0289752	0.000107694	0.000271916	27	37	32	D1	Liver (STARNET)	EpiXcan	0.994241	starnet_liv	0.999981
2424	ENSG00000106400	ZNHIT1	-0.891019	-0.163949	0.372919	0.0114561	0.0367547	1.23115e-05	3.42395e-05	11	27	15	D1	Liver (STARNET)	EpiXcan	0.994241	starnet_liv	0.999981
2425	ENSG00000132436	FIGNL1	0.890966	0.0410799	0.372947	0.168165	0.294955	1.92362e-43	2.85161e-42	21	36	29	D1	Liver (STARNET)	EpiXcan	0.994241	starnet_liv	0.999981
2426	ENSG00000171469	ZNF561	-0.890928	-0.0556867	0.372968	0.0936551	0.259636	1.32123e-36	1.62853e-35	17	28	21	D1	Liver (STARNET)	EpiXcan	0.994241	starnet_liv	0.999981
2427	ENSG00000198604	BAZ1A	0.890878	0.19151	0.372994	0.00898544	0.0101408	0.0223556	0.0449696	5	18	5	D1	Liver (STARNET)	EpiXcan	0.994241	starnet_liv	0.999981
2428	ENSG00000074527	NTN4	-0.8906	-0.125155	0.373144	0.0204021	0.0429442	1.84355e-06	5.46828e-06	16	28	22	D1	Liver (STARNET)	EpiXcan	0.994241	starnet_liv	0.999981
2429	ENSG00000113441	LNPEP	0.890311	0.0725746	0.373299	0.0710159	0.111182	7.24692e-15	3.70691e-14	55	83	72	D1	Liver (STARNET)	EpiXcan	0.994241	starnet_liv	0.999981
2430	ENSG00000168795	ZBTB5	-0.890304	-0.221563	0.373303	0.00765735	0.0210079	0.00105385	0.0024128	8	17	11	D1	Liver (STARNET)	EpiXcan	0.994241	starnet_liv	0.999981
2431	ENSG00000099949	LZTR1	-0.890249	-0.14534	0.373332	0.0106637	0.103859	6.179e-14	2.99296e-13	15	22	19	D1	Liver (STARNET)	EpiXcan	0.994241	starnet_liv	0.999981
2432	ENSG00000167895	TMC8	-0.890211	-0.140664	0.373352	0.0183938	0.118801	5.6836e-16	3.09883e-15	13	66	19	D1	Liver (STARNET)	EpiXcan	0.994241	starnet_liv	0.999981
2433	ENSG00000145247	OCIAD2	0.889786	0.152466	0.373581	0.012807	0.0386563	5.14106e-06	1.47502e-05	2	54	2	D1	Liver (STARNET)	EpiXcan	0.994241	starnet_liv	0.999981
2434	ENSG00000111275	ALDH2	0.889739	0.0688651	0.373606	0.0522817	0.0190691	0.00173691	0.00390576	41	61	54	D1	Liver (STARNET)	EpiXcan	0.994241	starnet_liv	0.999981
2435	ENSG00000169814	BTD	-0.889571	-0.106526	0.373696	0.0317998	0.0508807	1.72351e-07	5.54186e-07	31	48	37	D1	Liver (STARNET)	EpiXcan	0.994241	starnet_liv	0.999981
2436	ENSG00000211450	SELENOH	0.88882	0.390882	0.3741	0.00273988	0.0209317	0.00098434	0.0022607	1	1	1	D1	Liver (STARNET)	EpiXcan	0.994241	starnet_liv	0.999981
2437	ENSG00000111647	UHRF1BP1L	-0.888589	-0.153726	0.374224	0.0123514	0.0133959	0.00864682	0.0181982	13	34	18	D1	Liver (STARNET)	EpiXcan	0.994241	starnet_liv	0.999981
2438	ENSG00000176974	SHMT1	0.888166	0.035392	0.374452	0.251125	0.491601	2.5703e-87	1.09057e-85	18	54	28	D1	Liver (STARNET)	EpiXcan	0.994241	starnet_liv	0.999981
2439	ENSG00000107672	NSMCE4A	0.887868	0.11372	0.374612	0.0752308	0.0855739	7.67604e-12	3.28852e-11	26	58	28	D1	Liver (STARNET)	EpiXcan	0.994241	starnet_liv	0.999981
2440	ENSG00000168994	PXDC1	-0.887596	-0.068029	0.374758	0.0622741	0.13079	7.94388e-18	4.72634e-17	4	27	4	D1	Liver (STARNET)	EpiXcan	0.994241	starnet_liv	0.999981
2441	ENSG00000139971	C14orf37	-0.887523	-0.107302	0.374797	0.0146153	0.033531	2.66486e-05	7.18043e-05	4	32	6	D1	Liver (STARNET)	EpiXcan	0.994241	starnet_liv	0.999981
2442	ENSG00000115267	IFIH1	0.887467	0.159405	0.374827	0.0119575	0.0207903	0.00102465	0.00234798	4	5	5	D1	Liver (STARNET)	EpiXcan	0.994241	starnet_liv	0.999981
2443	ENSG00000198113	TOR4A	0.887422	0.610383	0.374852	0.000912088	0.028318	0.00012584	0.000315804	4	12	7	D1	Liver (STARNET)	EpiXcan	0.994241	starnet_liv	0.999981
2444	ENSG00000177125	ZBTB34	0.887333	0.117422	0.3749	0.0205047	0.0421379	2.37967e-06	6.99891e-06	17	20	20	D1	Liver (STARNET)	EpiXcan	0.994241	starnet_liv	0.999981
2445	ENSG00000215252	GOLGA8B	0.887289	0.0459639	0.374923	0.217024	0.267175	1.19883e-38	1.54982e-37	80	204	97	D1	Liver (STARNET)	EpiXcan	0.994241	starnet_liv	0.999981
2446	ENSG00000085552	IGSF9	0.887242	0.122823	0.374948	0.0225316	0.0739825	3.02062e-10	1.17264e-09	14	43	17	D1	Liver (STARNET)	EpiXcan	0.994241	starnet_liv	0.999981
2447	ENSG00000136379	ABHD17C	-0.886047	-0.0929297	0.375592	0.027474	0.0187722	0.00180417	0.00404671	26	44	31	D1	Liver (STARNET)	EpiXcan	0.994241	starnet_liv	0.999981
2448	ENSG00000066739	ATG2B	0.885708	0.108386	0.375775	0.0248093	0.0795224	2.83947e-11	1.17539e-10	20	24	21	D1	Liver (STARNET)	EpiXcan	0.994241	starnet_liv	0.999981
2449	ENSG00000254343	AC091563.1	-0.885385	-0.0454755	0.375949	0.139031	0.16773	5.31941e-23	4.00332e-22	41	92	52	D1	Liver (STARNET)	EpiXcan	0.994241	starnet_liv	0.999981
2450	ENSG00000186230	ZNF749	-0.884735	-0.154919	0.376299	0.0176844	0.0806086	2.98459e-11	1.23469e-10	30	47	39	D1	Liver (STARNET)	EpiXcan	0.994241	starnet_liv	0.999981
2451	ENSG00000243554	AC004967.1	-0.883994	-0.0550289	0.376699	0.0999907	0.155562	5.19137e-21	3.59808e-20	29	57	33	D1	Liver (STARNET)	EpiXcan	0.994241	starnet_liv	0.999981
2452	ENSG00000112234	FBXL4	0.883734	0.0748164	0.37684	0.0473991	0.113729	2.58533e-15	1.35382e-14	8	37	10	D1	Liver (STARNET)	EpiXcan	0.994241	starnet_liv	0.999981
2453	ENSG00000094755	GABRP	0.883669	0.111727	0.376875	0.0318839	0.0381944	7.52799e-06	2.12894e-05	30	40	37	D1	Liver (STARNET)	EpiXcan	0.994241	starnet_liv	0.999981
2454	ENSG00000197935	ZNF311	-0.883306	-0.202988	0.377071	0.00795131	0.0516113	1.34336e-07	4.35439e-07	33	57	40	D1	Liver (STARNET)	EpiXcan	0.994241	starnet_liv	0.999981
2455	ENSG00000108179	PPIF	0.883275	0.043459	0.377088	0.167125	0.441899	1.7449e-72	5.29795e-71	26	46	32	D1	Liver (STARNET)	EpiXcan	0.994241	starnet_liv	0.999981
2456	ENSG00000141013	GAS8	0.883163	0.0552959	0.377148	0.0869818	0.158815	1.23987e-21	8.79603e-21	6	9	6	D1	Liver (STARNET)	EpiXcan	0.994241	starnet_liv	0.999981
2457	ENSG00000113812	ACTR8	-0.883076	-0.0349502	0.377195	0.229178	0.565917	4.36637e-108	2.66369e-106	33	54	44	D1	Liver (STARNET)	EpiXcan	0.994241	starnet_liv	0.999981
2458	ENSG00000078140	UBE2K	0.883073	0.0521767	0.377197	0.0999154	0.316887	1.23403e-47	2.07311e-46	15	44	19	D1	Liver (STARNET)	EpiXcan	0.994241	starnet_liv	0.999981
2459	ENSG00000251637	AP003716.1	-0.882984	-0.0439143	0.377245	0.166365	0.285453	3.87761e-42	5.5434e-41	35	118	39	D1	Liver (STARNET)	EpiXcan	0.994241	starnet_liv	0.999981
2460	ENSG00000186275	NBPF12	0.882855	0.0852787	0.377314	0.0357676	0.0760581	2.06997e-10	8.12399e-10	21	63	31	D1	Liver (STARNET)	EpiXcan	0.994241	starnet_liv	0.999981
2461	ENSG00000245958	AC093752.1	-0.88266	-0.0323852	0.37742	0.258965	0.419537	2.23791e-68	6.15913e-67	24	51	32	D1	Liver (STARNET)	EpiXcan	0.994241	starnet_liv	0.999981
2462	ENSG00000170581	STAT2	-0.882188	-0.0385688	0.377675	0.203629	0.28482	8.66177e-41	1.19194e-39	33	58	42	D1	Liver (STARNET)	EpiXcan	0.994241	starnet_liv	0.999981
2463	ENSG00000111700	SLCO1B3	-0.882188	-0.0744874	0.377675	0.0796062	0.0310072	5.62176e-05	0.000146067	69	98	89	D1	Liver (STARNET)	EpiXcan	0.994241	starnet_liv	0.999981
2464	ENSG00000215114	UBXN2B	0.882184	0.0378585	0.377677	0.177064	0.298255	5.05128e-44	7.60737e-43	19	40	23	D1	Liver (STARNET)	EpiXcan	0.994241	starnet_liv	0.999981
2465	ENSG00000071246	VASH1	0.881856	0.19358	0.377855	0.0112769	0.0208911	0.00102335	0.00234541	26	35	34	D1	Liver (STARNET)	EpiXcan	0.994241	starnet_liv	0.999981
2466	ENSG00000086544	ITPKC	-0.881782	-0.205537	0.377894	0.00672879	0.0898315	2.66132e-12	1.16773e-11	3	11	6	D1	Liver (STARNET)	EpiXcan	0.994241	starnet_liv	0.999981
2467	ENSG00000107669	ATE1	0.881765	0.0864356	0.377904	0.0483411	0.0589296	2.00294e-08	6.8727e-08	41	103	47	D1	Liver (STARNET)	EpiXcan	0.994241	starnet_liv	0.999981
2468	ENSG00000160695	VPS11	-0.881562	-0.0824629	0.378014	0.0568933	0.137234	1.30156e-18	8.01397e-18	27	43	32	D1	Liver (STARNET)	EpiXcan	0.994241	starnet_liv	0.999981
2469	ENSG00000136048	DRAM1	-0.881297	-0.0987423	0.378157	0.0282133	0.0684	1.35081e-09	5.01741e-09	10	15	11	D1	Liver (STARNET)	EpiXcan	0.994241	starnet_liv	0.999981
2470	ENSG00000174705	SH3PXD2B	-0.880702	-0.224781	0.378479	0.0254017	0.0338899	2.70162e-05	7.2686e-05	16	23	23	D1	Liver (STARNET)	EpiXcan	0.994241	starnet_liv	0.999981
2471	ENSG00000227775	AL031282.1	0.880666	0.0694083	0.378499	0.0707105	0.0930127	1.25844e-12	5.65486e-12	42	88	52	D1	Liver (STARNET)	EpiXcan	0.994241	starnet_liv	0.999981
2472	ENSG00000215039	CD27-AS1	0.880665	0.0754594	0.378499	0.0600775	0.129809	2.48922e-17	1.45037e-16	34	66	38	D1	Liver (STARNET)	EpiXcan	0.994241	starnet_liv	0.999981
2473	ENSG00000135919	SERPINE2	-0.88057	-0.107867	0.37855	0.0278602	0.029518	6.40035e-05	0.000165161	28	40	33	D1	Liver (STARNET)	EpiXcan	0.994241	starnet_liv	0.999981
2474	ENSG00000110328	GALNT18	-0.880524	-0.0586732	0.378576	0.0871766	0.116055	6.0305e-16	3.27851e-15	38	67	47	D1	Liver (STARNET)	EpiXcan	0.994241	starnet_liv	0.999981
2475	ENSG00000029153	ARNTL2	-0.880344	-0.0964474	0.378673	0.0355572	0.0861939	1.078e-11	4.57534e-11	27	45	31	D1	Liver (STARNET)	EpiXcan	0.994241	starnet_liv	0.999981
2476	ENSG00000125966	MMP24	-0.880173	-0.0467909	0.378766	0.126627	0.218637	4.36149e-30	4.27052e-29	27	58	30	D1	Liver (STARNET)	EpiXcan	0.994241	starnet_liv	0.999981
2477	ENSG00000182117	NOP10	-0.879991	-0.0761316	0.378864	0.0483346	0.0790395	4.0375e-11	1.65526e-10	31	53	37	D1	Liver (STARNET)	EpiXcan	0.994241	starnet_liv	0.999981
2478	ENSG00000112893	MAN2A1	0.879934	0.188235	0.378895	0.012858	0.0175171	0.00263775	0.00583454	12	26	19	D1	Liver (STARNET)	EpiXcan	0.994241	starnet_liv	0.999981
2479	ENSG00000136874	STX17	-0.879829	-0.0709843	0.378952	0.051789	0.357436	7.66362e-56	1.59014e-54	13	35	21	D1	Liver (STARNET)	EpiXcan	0.994241	starnet_liv	0.999981
2480	ENSG00000132938	MTUS2	0.879699	0.0899333	0.379022	0.0454901	0.39178	1.18965e-61	2.78736e-60	10	34	15	D1	Liver (STARNET)	EpiXcan	0.994241	starnet_liv	0.999981
2481	ENSG00000101224	CDC25B	-0.879558	-0.0413511	0.379099	0.176184	0.294712	1.76248e-42	2.55271e-41	27	50	33	D1	Liver (STARNET)	EpiXcan	0.994241	starnet_liv	0.999981
2482	ENSG00000197037	ZSCAN25	0.879043	0.123641	0.379378	0.0207496	0.0412894	3.72757e-06	1.08095e-05	13	20	14	D1	Liver (STARNET)	EpiXcan	0.994241	starnet_liv	0.999981
2483	ENSG00000042493	CAPG	0.878311	0.0679007	0.379775	0.0496333	0.0695984	1.21022e-09	4.50277e-09	22	54	28	D1	Liver (STARNET)	EpiXcan	0.994241	starnet_liv	0.999981
2484	ENSG00000130147	SH3BP4	-0.87818	-0.102683	0.379846	0.0320813	0.0845887	1.02316e-11	4.35376e-11	19	37	25	D1	Liver (STARNET)	EpiXcan	0.994241	starnet_liv	0.999981
2485	ENSG00000120675	DNAJC15	0.877854	0.0195344	0.380023	0.706282	0.807389	6.44745e-239	9.48348e-236	41	83	48	D1	Liver (STARNET)	EpiXcan	0.994241	starnet_liv	0.999981
2486	ENSG00000164488	DACT2	-0.877533	-0.0434519	0.380197	0.135291	0.240277	1.10943e-33	1.2321e-32	26	72	30	D1	Liver (STARNET)	EpiXcan	0.994241	starnet_liv	0.999981
2487	ENSG00000213096	ZNF254	0.877077	0.0925179	0.380445	0.0396299	0.0853118	1.12367e-11	4.76155e-11	52	113	74	D1	Liver (STARNET)	EpiXcan	0.994241	starnet_liv	0.999981
2488	ENSG00000175220	ARHGAP1	-0.876692	-0.0592331	0.380654	0.113212	0.215133	5.64777e-31	5.76003e-30	21	33	26	D1	Liver (STARNET)	EpiXcan	0.994241	starnet_liv	0.999981
2489	ENSG00000164251	F2RL1	0.876533	0.0447399	0.38074	0.123108	0.191968	2.41054e-26	2.07213e-25	29	54	32	D1	Liver (STARNET)	EpiXcan	0.994241	starnet_liv	0.999981
2490	ENSG00000116213	WRAP73	0.87644	0.216264	0.380791	0.00706596	0.095637	4.20237e-13	1.94039e-12	9	15	12	D1	Liver (STARNET)	EpiXcan	0.994241	starnet_liv	0.999981
2491	ENSG00000114745	GORASP1	-0.876398	-0.0621465	0.380814	0.0290252	0.0326542	4.10216e-05	0.000108154	47	72	55	D1	Liver (STARNET)	EpiXcan	0.994241	starnet_liv	0.999981
2492	ENSG00000085491	SLC25A24	0.87624	0.088068	0.3809	0.0390196	0.0696053	7.33454e-10	2.77176e-09	16	43	19	D1	Liver (STARNET)	EpiXcan	0.994241	starnet_liv	0.999981
2493	ENSG00000160200	CBS	0.876134	0.0812247	0.380957	0.0583998	0.0982533	2.01945e-13	9.50354e-13	16	35	19	D1	Liver (STARNET)	EpiXcan	0.994241	starnet_liv	0.999981
2494	ENSG00000241058	NSUN6	-0.875979	-0.0656716	0.381042	0.0637448	0.134447	1.34641e-18	8.27856e-18	11	20	12	D1	Liver (STARNET)	EpiXcan	0.994241	starnet_liv	0.999981
2495	ENSG00000138079	SLC3A1	0.875797	0.0591326	0.381141	0.0688916	0.155137	8.92962e-21	6.10906e-20	7	20	8	D1	Liver (STARNET)	EpiXcan	0.994241	starnet_liv	0.999981
2496	ENSG00000162595	DIRAS3	0.875747	0.0657012	0.381167	0.0471305	0.0433632	1.87248e-06	5.55161e-06	33	109	40	D1	Liver (STARNET)	EpiXcan	0.994241	starnet_liv	0.999981
2497	ENSG00000135447	PPP1R1A	0.875665	0.0613061	0.381212	0.109111	0.209081	1.23129e-28	1.15437e-27	14	30	17	D1	Liver (STARNET)	EpiXcan	0.994241	starnet_liv	0.999981
2498	ENSG00000177853	ZNF518A	-0.875095	-0.201733	0.381522	0.00863151	0.0140373	0.00732709	0.0155442	16	46	20	D1	Liver (STARNET)	EpiXcan	0.994241	starnet_liv	0.999981
2499	ENSG00000162909	CAPN2	-0.874877	-0.0376763	0.381641	0.135864	0.192705	3.22183e-26	2.75165e-25	41	81	47	D1	Liver (STARNET)	EpiXcan	0.994241	starnet_liv	0.999981
2500	ENSG00000225765	LINC01831	-0.874577	-0.041854	0.381804	0.166089	0.213704	6.31155e-30	6.15714e-29	31	52	41	D1	Liver (STARNET)	EpiXcan	0.994241	starnet_liv	0.999981
2501	ENSG00000173918	C1QTNF1	0.874339	0.0890723	0.381934	0.0465203	0.0487809	4.58861e-07	1.42759e-06	30	46	31	D1	Liver (STARNET)	EpiXcan	0.994241	starnet_liv	0.999981
2502	ENSG00000126218	F10	-0.874292	-0.117752	0.381959	0.0245541	0.0487979	3.40161e-07	1.07037e-06	21	39	34	D1	Liver (STARNET)	EpiXcan	0.994241	starnet_liv	0.999981
2503	ENSG00000161664	ASB16	-0.873794	-0.0704315	0.38223	0.0396038	0.0859069	1.107e-11	4.69392e-11	11	24	12	D1	Liver (STARNET)	EpiXcan	0.994241	starnet_liv	0.999981
2504	ENSG00000180628	PCGF5	-0.873748	-0.220097	0.382255	0.00208017	0.0199341	0.00126848	0.00288525	6	15	8	D1	Liver (STARNET)	EpiXcan	0.994241	starnet_liv	0.999981
2505	ENSG00000244509	APOBEC3C	-0.873558	-0.11597	0.382359	0.0224528	0.079189	3.45348e-11	1.42155e-10	26	45	35	D1	Liver (STARNET)	EpiXcan	0.994241	starnet_liv	0.999981
2506	ENSG00000165929	TC2N	-0.873509	-0.0414232	0.382386	0.157828	0.247227	1.24698e-34	1.42923e-33	35	53	46	D1	Liver (STARNET)	EpiXcan	0.994241	starnet_liv	0.999981
2507	ENSG00000092036	HAUS4	-0.873486	-0.0488078	0.382398	0.117046	0.267472	1.1955e-38	1.54702e-37	10	38	14	D1	Liver (STARNET)	EpiXcan	0.994241	starnet_liv	0.999981
2508	ENSG00000175634	RPS6KB2	-0.873263	-0.054221	0.38252	0.104598	0.283484	1.08444e-40	1.48611e-39	12	24	17	D1	Liver (STARNET)	EpiXcan	0.994241	starnet_liv	0.999981
2509	ENSG00000261188	Z95115.1	0.873262	0.11794	0.38252	0.023659	0.0159379	0.00412817	0.00896028	13	30	18	D1	Liver (STARNET)	EpiXcan	0.994241	starnet_liv	0.999981
2510	ENSG00000270820	AC016727.1	0.873093	0.123622	0.382612	0.0169381	0.0317519	5.1277e-05	0.000133649	17	31	22	D1	Liver (STARNET)	EpiXcan	0.994241	starnet_liv	0.999981
2511	ENSG00000153179	RASSF3	-0.8729	-0.276687	0.382718	0.0035836	0.032637	4.07664e-05	0.000107524	3	26	5	D1	Liver (STARNET)	EpiXcan	0.994241	starnet_liv	0.999981
2512	ENSG00000154309	DISP1	0.87282	0.0617454	0.382761	0.0637577	0.0999766	1.4471e-13	6.86373e-13	14	44	15	D1	Liver (STARNET)	EpiXcan	0.994241	starnet_liv	0.999981
2513	ENSG00000157992	KRTCAP3	0.872474	0.0655627	0.38295	0.0333674	0.0723652	4.92325e-10	1.88637e-09	7	23	9	D1	Liver (STARNET)	EpiXcan	0.994241	starnet_liv	0.999981
2514	ENSG00000133985	TTC9	0.872006	0.0479038	0.383205	0.113044	0.271519	9.6462e-39	1.25193e-37	36	64	46	D1	Liver (STARNET)	EpiXcan	0.994241	starnet_liv	0.999981
2515	ENSG00000144057	ST6GAL2	-0.871824	-0.0635827	0.383304	0.0571688	0.149532	3.04633e-20	2.03365e-19	27	60	32	D1	Liver (STARNET)	EpiXcan	0.994241	starnet_liv	0.999981
2516	ENSG00000125637	PSD4	0.871668	0.0976777	0.383389	0.0285287	0.347755	1.21315e-53	2.37921e-52	3	15	4	D1	Liver (STARNET)	EpiXcan	0.994241	starnet_liv	0.999981
2517	ENSG00000171097	KYAT1	-0.871536	-0.0617957	0.383462	0.0494628	0.121083	2.17997e-16	1.21101e-15	32	45	41	D1	Liver (STARNET)	EpiXcan	0.994241	starnet_liv	0.999981
2518	ENSG00000168264	IRF2BP2	-0.87121	-0.0838428	0.383639	0.0330363	0.0537578	1.15501e-07	3.75952e-07	18	41	21	D1	Liver (STARNET)	EpiXcan	0.994241	starnet_liv	0.999981
2519	ENSG00000106628	POLD2	0.870916	0.0962712	0.3838	0.0233022	0.035424	1.01082e-05	2.8332e-05	1	2	1	D1	Liver (STARNET)	EpiXcan	0.994241	starnet_liv	0.999981
2520	ENSG00000132821	VSTM2L	-0.870502	-0.074779	0.384026	0.0469959	0.078774	8.70072e-11	3.49985e-10	27	59	32	D1	Liver (STARNET)	EpiXcan	0.994241	starnet_liv	0.999981
2521	ENSG00000119185	ITGB1BP1	0.870357	0.0522486	0.384105	0.111308	0.0387483	7.15858e-06	2.03093e-05	122	164	132	D1	Liver (STARNET)	EpiXcan	0.994241	starnet_liv	0.999981
2522	ENSG00000196693	ZNF33B	-0.870245	-0.0543073	0.384167	0.0952645	0.227501	1.66066e-31	1.72557e-30	28	53	35	D1	Liver (STARNET)	EpiXcan	0.994241	starnet_liv	0.999981
2523	ENSG00000123179	EBPL	-0.870056	-0.125998	0.38427	0.0134562	0.0963395	5.33678e-13	2.44627e-12	17	59	24	D1	Liver (STARNET)	EpiXcan	0.994241	starnet_liv	0.999981
2524	ENSG00000155368	DBI	0.870018	0.0647416	0.38429	0.0461963	0.0461358	9.10001e-07	2.7687e-06	64	113	87	D1	Liver (STARNET)	EpiXcan	0.994241	starnet_liv	0.999981
2525	ENSG00000135249	RINT1	-0.869962	-0.0926492	0.384321	0.024709	0.0279404	0.000137094	0.000342747	20	31	23	D1	Liver (STARNET)	EpiXcan	0.994241	starnet_liv	0.999981
2526	ENSG00000073150	PANX2	-0.869697	-0.0504821	0.384466	0.117785	0.320758	8.98447e-48	1.51319e-46	23	41	30	D1	Liver (STARNET)	EpiXcan	0.994241	starnet_liv	0.999981
2527	ENSG00000141485	SLC13A5	-0.869665	-0.0651244	0.384484	0.0534037	0.0624873	9.4871e-09	3.33839e-08	21	38	32	D1	Liver (STARNET)	EpiXcan	0.994241	starnet_liv	0.999981
2528	ENSG00000118094	TREH	-0.86908	-0.0349188	0.384803	0.338593	0.649341	2.58564e-138	2.69518e-136	32	64	39	D1	Liver (STARNET)	EpiXcan	0.994241	starnet_liv	0.999981
2529	ENSG00000265678	AC129510.1	0.868895	0.27223	0.384905	0.014604	0.0437242	1.67812e-06	4.99436e-06	15	24	21	D1	Liver (STARNET)	EpiXcan	0.994241	starnet_liv	0.999981
2530	ENSG00000243477	NAT6	0.868598	0.141957	0.385067	0.0136629	0.0537714	9.26682e-08	3.04488e-07	8	15	10	D1	Liver (STARNET)	EpiXcan	0.994241	starnet_liv	0.999981
2531	ENSG00000121775	TMEM39B	0.868538	0.300567	0.3851	0.00532354	0.0248979	0.000291241	0.000703293	1	15	1	D1	Liver (STARNET)	EpiXcan	0.994241	starnet_liv	0.999981
2532	ENSG00000153885	KCTD15	0.86824	0.0391043	0.385263	0.143971	0.400615	2.69663e-63	6.61075e-62	51	142	62	D1	Liver (STARNET)	EpiXcan	0.994241	starnet_liv	0.999981
2533	ENSG00000108465	CDK5RAP3	0.868223	0.106156	0.385272	0.0253941	0.0818738	3.05478e-11	1.26215e-10	16	23	18	D1	Liver (STARNET)	EpiXcan	0.994241	starnet_liv	0.999981
2534	ENSG00000188321	ZNF559	0.867515	0.0271855	0.38566	0.324411	0.426166	7.36349e-72	2.22045e-70	9	107	10	D1	Liver (STARNET)	EpiXcan	0.994241	starnet_liv	0.999981
2535	ENSG00000121897	LIAS	0.867366	0.0572052	0.385742	0.0535474	0.0978237	3.8356e-13	1.77911e-12	65	89	84	D1	Liver (STARNET)	EpiXcan	0.994241	starnet_liv	0.999981
2536	ENSG00000101442	ACTR5	-0.867277	-0.0275817	0.38579	0.303908	0.517387	5.67343e-96	2.80242e-94	17	27	18	D1	Liver (STARNET)	EpiXcan	0.994241	starnet_liv	0.999981
2537	ENSG00000162572	SCNN1D	0.866992	0.060276	0.385946	0.0404756	0.0546201	7.55112e-08	2.49717e-07	16	48	22	D1	Liver (STARNET)	EpiXcan	0.994241	starnet_liv	0.999981
2538	ENSG00000143753	DEGS1	-0.866813	-0.138307	0.386044	0.0132869	0.0469316	6.98666e-07	2.14046e-06	10	17	12	D1	Liver (STARNET)	EpiXcan	0.994241	starnet_liv	0.999981
2539	ENSG00000109066	TMEM104	0.866778	0.128391	0.386064	0.0186408	0.0709131	7.36765e-10	2.78347e-09	14	27	19	D1	Liver (STARNET)	EpiXcan	0.994241	starnet_liv	0.999981
2540	ENSG00000174564	IL20RB	0.866737	0.0344473	0.386086	0.196199	0.452337	2.09397e-77	7.14432e-76	34	72	49	D1	Liver (STARNET)	EpiXcan	0.994241	starnet_liv	0.999981
2541	ENSG00000124275	MTRR	0.865763	0.0531886	0.38662	0.0850859	0.14636	1.1638e-19	7.50797e-19	37	42	38	D1	Liver (STARNET)	EpiXcan	0.994241	starnet_liv	0.999981
2542	ENSG00000203710	CR1	0.865495	0.22731	0.386767	0.00483823	0.0292193	8.89441e-05	0.00022617	3	21	5	D1	Liver (STARNET)	EpiXcan	0.994241	starnet_liv	0.999981
2543	ENSG00000160710	ADAR	0.865337	0.0461396	0.386854	0.127413	0.294774	1.40552e-43	2.0906e-42	5	21	6	D1	Liver (STARNET)	EpiXcan	0.994241	starnet_liv	0.999981
2544	ENSG00000158296	SLC13A3	0.865218	0.125587	0.386919	0.0188597	0.0502847	2.99638e-07	9.47816e-07	31	49	41	D1	Liver (STARNET)	EpiXcan	0.994241	starnet_liv	0.999981
2545	ENSG00000091592	NLRP1	0.865199	0.107067	0.38693	0.0260975	0.0335558	2.84456e-05	7.63509e-05	25	33	28	D1	Liver (STARNET)	EpiXcan	0.994241	starnet_liv	0.999981
2546	ENSG00000151892	GFRA1	-0.865156	-0.0435421	0.386953	0.148888	0.154321	1.22362e-20	8.31959e-20	101	134	119	D1	Liver (STARNET)	EpiXcan	0.994241	starnet_liv	0.999981
2547	ENSG00000181045	SLC26A11	-0.864867	-0.184359	0.387112	0.00665337	0.014549	0.00649306	0.0138503	8	20	12	D1	Liver (STARNET)	EpiXcan	0.994241	starnet_liv	0.999981
2548	ENSG00000039319	ZFYVE16	0.864462	0.131116	0.387334	0.0209143	0.0566393	4.87386e-08	1.63053e-07	11	19	15	D1	Liver (STARNET)	EpiXcan	0.994241	starnet_liv	0.999981
2549	ENSG00000087269	NOP14	-0.864163	-0.0489962	0.387499	0.082056	0.360312	8.33963e-55	1.67526e-53	31	101	39	D1	Liver (STARNET)	EpiXcan	0.994241	starnet_liv	0.999981
2550	ENSG00000115339	GALNT3	-0.863314	-0.0431877	0.387965	0.122512	0.209945	6.66036e-29	6.30686e-28	19	22	20	D1	Liver (STARNET)	EpiXcan	0.994241	starnet_liv	0.999981
2551	ENSG00000023608	SNAPC1	0.863226	0.131846	0.388013	0.0174034	0.0444489	1.34081e-06	4.02942e-06	9	27	9	D1	Liver (STARNET)	EpiXcan	0.994241	starnet_liv	0.999981
2552	ENSG00000196247	ZNF107	-0.862416	-0.084862	0.388459	0.0456438	0.261191	2.61901e-37	3.29254e-36	15	29	18	D1	Liver (STARNET)	EpiXcan	0.994241	starnet_liv	0.999981
2553	ENSG00000168792	ABHD15	-0.862086	-0.177332	0.38864	0.00811546	0.0310081	6.49184e-05	0.000167424	19	25	23	D1	Liver (STARNET)	EpiXcan	0.994241	starnet_liv	0.999981
2554	ENSG00000197774	EME2	0.860151	0.075259	0.389706	0.0436087	0.13891	1.13872e-18	7.02768e-18	13	23	20	D1	Liver (STARNET)	EpiXcan	0.994241	starnet_liv	0.999981
2555	ENSG00000025156	HSF2	-0.859349	-0.0647516	0.390148	0.0700989	0.072614	4.63834e-10	1.78133e-09	48	52	52	D1	Liver (STARNET)	EpiXcan	0.994241	starnet_liv	0.999981
2556	ENSG00000103145	HCFC1R1	-0.858987	-0.165327	0.390347	0.0158038	0.0127085	0.0109262	0.0227602	22	44	28	D1	Liver (STARNET)	EpiXcan	0.994241	starnet_liv	0.999981
2557	ENSG00000140104	C14orf79	0.858946	0.0409726	0.39037	0.164047	0.245883	2.44178e-34	2.77224e-33	18	27	20	D1	Liver (STARNET)	EpiXcan	0.994241	starnet_liv	0.999981
2558	ENSG00000137103	TMEM8B	-0.858883	-0.116405	0.390405	0.018456	0.187915	1.81694e-25	1.49955e-24	16	26	18	D1	Liver (STARNET)	EpiXcan	0.994241	starnet_liv	0.999981
2559	ENSG00000164543	STK17A	-0.858685	-0.0990775	0.390514	0.0265165	0.0474121	5.7717e-07	1.77977e-06	12	19	13	D1	Liver (STARNET)	EpiXcan	0.994241	starnet_liv	0.999981
2560	ENSG00000100058	CRYBB2P1	-0.857663	-0.107435	0.391079	0.0377526	0.0327285	3.51956e-05	9.34268e-05	26	71	35	D1	Liver (STARNET)	EpiXcan	0.994241	starnet_liv	0.999981
2561	ENSG00000148297	MED22	-0.85745	-0.214408	0.391196	0.0114192	0.0308057	5.68284e-05	0.000147596	20	29	25	D1	Liver (STARNET)	EpiXcan	0.994241	starnet_liv	0.999981
2562	ENSG00000066735	KIF26A	-0.857108	-0.0808214	0.391385	0.0444576	0.023077	0.000565733	0.00133188	47	97	58	D1	Liver (STARNET)	EpiXcan	0.994241	starnet_liv	0.999981
2563	ENSG00000119547	ONECUT2	-0.857018	-0.238988	0.391435	0.0227627	0.0240067	0.000453265	0.00107533	21	32	24	D1	Liver (STARNET)	EpiXcan	0.994241	starnet_liv	0.999981
2564	ENSG00000163815	CLEC3B	0.856974	0.164405	0.391459	0.0174615	0.0576822	3.14793e-08	1.06524e-07	18	27	25	D1	Liver (STARNET)	EpiXcan	0.994241	starnet_liv	0.999981
2565	ENSG00000173064	HECTD4	0.85642	0.131035	0.391765	0.0161712	0.0472811	6.66408e-07	2.04627e-06	3	54	3	D1	Liver (STARNET)	EpiXcan	0.994241	starnet_liv	0.999981
2566	ENSG00000100226	GTPBP1	0.856113	0.178157	0.391935	0.0160177	0.0673963	1.89512e-09	6.97653e-09	6	46	7	D1	Liver (STARNET)	EpiXcan	0.994241	starnet_liv	0.999981
2567	ENSG00000197841	ZNF181	0.856076	0.0452865	0.391956	0.13907	0.202185	5.83666e-28	5.35081e-27	11	15	12	D1	Liver (STARNET)	EpiXcan	0.994241	starnet_liv	0.999981
2568	ENSG00000178301	AQP11	0.855691	0.180559	0.392169	0.00944346	0.0374512	1.03601e-05	2.90197e-05	9	10	10	D1	Liver (STARNET)	EpiXcan	0.994241	starnet_liv	0.999981
2569	ENSG00000160305	DIP2A	0.855583	0.103533	0.392228	0.0364852	0.0748167	2.59435e-10	1.01101e-09	19	42	24	D1	Liver (STARNET)	EpiXcan	0.994241	starnet_liv	0.999981
2570	ENSG00000224769	MUC20P1	-0.855152	-0.0222886	0.392467	0.30738	0.542641	1.38169e-99	7.3163e-98	78	152	91	D1	Liver (STARNET)	EpiXcan	0.994241	starnet_liv	0.999981
2571	ENSG00000008838	MED24	-0.855096	-0.065133	0.392498	0.0480944	0.0880454	3.24469e-12	1.41853e-11	17	28	22	D1	Liver (STARNET)	EpiXcan	0.994241	starnet_liv	0.999981
2572	ENSG00000166260	COX11	-0.855091	-0.0510503	0.392501	0.0916439	0.14287	1.62142e-19	1.03843e-18	49	53	53	D1	Liver (STARNET)	EpiXcan	0.994241	starnet_liv	0.999981
2573	ENSG00000157306	ZFHX2-AS1	-0.85504	-0.0794857	0.392529	0.0421006	0.0770585	1.4727e-10	5.81609e-10	17	24	21	D1	Liver (STARNET)	EpiXcan	0.994241	starnet_liv	0.999981
2574	ENSG00000131844	MCCC2	-0.854925	-0.0587075	0.392593	0.0624557	0.0986645	2.14278e-13	1.00518e-12	30	68	43	D1	Liver (STARNET)	EpiXcan	0.994241	starnet_liv	0.999981
2575	ENSG00000177383	MAGEF1	-0.854611	-0.243215	0.392766	0.00438385	0.0289119	0.000102019	0.000257931	3	11	5	D1	Liver (STARNET)	EpiXcan	0.994241	starnet_liv	0.999981
2576	ENSG00000172795	DCP2	-0.854212	-0.0969655	0.392987	0.0281126	0.050233	1.66571e-07	5.36251e-07	13	22	18	D1	Liver (STARNET)	EpiXcan	0.994241	starnet_liv	0.999981
2577	ENSG00000164111	ANXA5	-0.85309	-0.02761	0.393609	0.4144	0.399395	1.3466e-63	3.33201e-62	173	264	207	D1	Liver (STARNET)	EpiXcan	0.994241	starnet_liv	0.999981
2578	ENSG00000239305	RNF103	-0.853003	-0.152742	0.393658	0.0372405	0.0652127	3.72634e-09	1.34632e-08	28	66	34	D1	Liver (STARNET)	EpiXcan	0.994241	starnet_liv	0.999981
2579	ENSG00000139620	KANSL2	-0.85293	-0.049627	0.393698	0.0554554	0.144563	1.31051e-19	8.42982e-19	23	41	31	D1	Liver (STARNET)	EpiXcan	0.994241	starnet_liv	0.999981
2580	ENSG00000112308	C6orf62	0.852925	0.119207	0.393701	0.0159909	0.0626834	8.84755e-09	3.12747e-08	3	10	4	D1	Liver (STARNET)	EpiXcan	0.994241	starnet_liv	0.999981
2581	ENSG00000129103	SUMF2	-0.852738	-0.0767284	0.393805	0.0692151	0.178213	2.05981e-24	1.63967e-23	31	70	39	D1	Liver (STARNET)	EpiXcan	0.994241	starnet_liv	0.999981
2582	ENSG00000182957	SPATA13	-0.852332	-0.0614241	0.39403	0.0678083	0.101611	9.07767e-14	4.35715e-13	42	79	51	D1	Liver (STARNET)	EpiXcan	0.994241	starnet_liv	0.999981
2583	ENSG00000183474	GTF2H2C	-0.851942	-0.0735077	0.394246	0.0431372	0.0394057	4.37577e-06	1.26339e-05	21	49	29	D1	Liver (STARNET)	EpiXcan	0.994241	starnet_liv	0.999981
2584	ENSG00000136631	VPS45	0.851127	0.168249	0.394699	0.00913347	0.0192537	0.00154454	0.00348799	13	23	19	D1	Liver (STARNET)	EpiXcan	0.994241	starnet_liv	0.999981
2585	ENSG00000106799	TGFBR1	-0.850834	-0.11332	0.394862	0.0264239	0.0269643	0.000170956	0.000423013	16	18	17	D1	Liver (STARNET)	EpiXcan	0.994241	starnet_liv	0.999981
2586	ENSG00000008382	MPND	0.850274	0.125697	0.395173	0.0180938	0.0612863	1.20626e-08	4.20554e-08	18	39	23	D1	Liver (STARNET)	EpiXcan	0.994241	starnet_liv	0.999981
2587	ENSG00000131781	FMO5	-0.850242	-0.0914585	0.395191	0.0350714	0.0717293	6.96858e-10	2.63873e-09	17	28	22	D1	Liver (STARNET)	EpiXcan	0.994241	starnet_liv	0.999981
2588	ENSG00000167670	CHAF1A	-0.850239	-0.0493963	0.395192	0.109103	0.233533	1.52827e-33	1.68875e-32	16	32	18	D1	Liver (STARNET)	EpiXcan	0.994241	starnet_liv	0.999981
2589	ENSG00000100154	TTC28	-0.850077	-0.135057	0.395282	0.0152578	0.019913	0.00129941	0.00295306	9	16	9	D1	Liver (STARNET)	EpiXcan	0.994241	starnet_liv	0.999981
2590	ENSG00000064655	EYA2	0.849741	0.0612796	0.395469	0.0847659	0.3698	1.82864e-57	3.91074e-56	41	71	53	D1	Liver (STARNET)	EpiXcan	0.994241	starnet_liv	0.999981
2591	ENSG00000108468	CBX1	-0.848977	-0.133419	0.395894	0.0130222	0.035738	1.72396e-05	4.73089e-05	10	24	12	D1	Liver (STARNET)	EpiXcan	0.994241	starnet_liv	0.999981
2592	ENSG00000066135	KDM4A	-0.848964	-0.190957	0.395901	0.00758724	0.0337107	2.91817e-05	7.81524e-05	6	16	7	D1	Liver (STARNET)	EpiXcan	0.994241	starnet_liv	0.999981
2593	ENSG00000167925	GHDC	-0.848708	-0.144786	0.396044	0.0261311	0.0341763	2.34654e-05	6.35636e-05	23	26	24	D1	Liver (STARNET)	EpiXcan	0.994241	starnet_liv	0.999981
2594	ENSG00000166228	PCBD1	-0.848706	-0.0385819	0.396045	0.2419	0.424686	5.1347e-69	1.42801e-67	13	37	17	D1	Liver (STARNET)	EpiXcan	0.994241	starnet_liv	0.999981
2595	ENSG00000225492	GBP1P1	0.848306	0.168327	0.396268	0.00742234	0.243134	6.05743e-34	6.79562e-33	14	31	24	D1	Liver (STARNET)	EpiXcan	0.994241	starnet_liv	0.999981
2596	ENSG00000259108	LINC01595	0.848001	0.0272583	0.396437	0.398163	0.837368	6.34149e-272	1.67897e-268	64	158	77	D1	Liver (STARNET)	EpiXcan	0.994241	starnet_liv	0.999981
2597	ENSG00000166394	CYB5R2	-0.847957	-0.0294003	0.396462	0.219871	0.335193	4.14961e-50	7.53533e-49	52	114	66	D1	Liver (STARNET)	EpiXcan	0.994241	starnet_liv	0.999981
2598	ENSG00000178573	MAF	-0.847911	-0.0867825	0.396487	0.0248396	0.0479211	5.52029e-07	1.70543e-06	10	16	13	D1	Liver (STARNET)	EpiXcan	0.994241	starnet_liv	0.999981
2599	ENSG00000079931	MOXD1	-0.847758	-0.146635	0.396573	0.0123548	0.0472324	6.08264e-07	1.87173e-06	8	30	10	D1	Liver (STARNET)	EpiXcan	0.994241	starnet_liv	0.999981
2600	ENSG00000198018	ENTPD7	0.846106	0.104693	0.397494	0.0207235	0.0121842	0.0118619	0.0245701	14	22	21	D1	Liver (STARNET)	EpiXcan	0.994241	starnet_liv	0.999981
2601	ENSG00000175782	SLC35E3	0.846088	0.121718	0.397503	0.0208449	0.0512213	2.13359e-07	6.8174e-07	17	49	20	D1	Liver (STARNET)	EpiXcan	0.994241	starnet_liv	0.999981
2602	ENSG00000138346	DNA2	-0.846077	-0.0299292	0.39751	0.355836	0.432851	1.29526e-72	3.95995e-71	33	52	38	D1	Liver (STARNET)	EpiXcan	0.994241	starnet_liv	0.999981
2603	ENSG00000113552	GNPDA1	0.845872	0.0621619	0.397624	0.079564	0.120626	2.02699e-16	1.12792e-15	9	33	10	D1	Liver (STARNET)	EpiXcan	0.994241	starnet_liv	0.999981
2604	ENSG00000136381	IREB2	-0.845273	-0.102194	0.397959	0.0275859	0.0826417	2.88789e-11	1.19506e-10	26	54	31	D1	Liver (STARNET)	EpiXcan	0.994241	starnet_liv	0.999981
2605	ENSG00000267673	FDX2	0.845217	0.0795681	0.39799	0.0612409	0.0760584	1.08324e-10	4.31667e-10	52	86	69	D1	Liver (STARNET)	EpiXcan	0.994241	starnet_liv	0.999981
2606	ENSG00000178188	SH2B1	0.845156	0.18634	0.398024	0.00610342	0.0240243	0.000429668	0.00102173	9	17	11	D1	Liver (STARNET)	EpiXcan	0.994241	starnet_liv	0.999981
2607	ENSG00000145725	PPIP5K2	0.844895	0.247343	0.39817	0.00532789	0.0259434	0.000222218	0.000542754	4	6	4	D1	Liver (STARNET)	EpiXcan	0.994241	starnet_liv	0.999981
2608	ENSG00000008294	SPAG9	-0.844261	-0.128621	0.398524	0.0157537	0.0406884	3.05158e-06	8.90779e-06	7	22	8	D1	Liver (STARNET)	EpiXcan	0.994241	starnet_liv	0.999981
2609	ENSG00000006740	ARHGAP44	0.844192	0.12374	0.398562	0.0190092	0.0341088	2.55301e-05	6.89026e-05	15	42	22	D1	Liver (STARNET)	EpiXcan	0.994241	starnet_liv	0.999981
2610	ENSG00000188243	COMMD6	-0.844051	-0.0782594	0.398641	0.038624	0.111611	4.21887e-15	2.18589e-14	10	26	11	D1	Liver (STARNET)	EpiXcan	0.994241	starnet_liv	0.999981
2611	ENSG00000149679	CABLES2	0.844034	0.0871644	0.39865	0.0174148	0.0583404	2.37161e-08	8.09159e-08	21	28	25	D1	Liver (STARNET)	EpiXcan	0.994241	starnet_liv	0.999981
2612	ENSG00000125089	SH3TC1	0.843421	0.137041	0.398993	0.0201401	0.0153958	0.00450579	0.00975432	15	20	16	D1	Liver (STARNET)	EpiXcan	0.994241	starnet_liv	0.999981
2613	ENSG00000164754	RAD21	0.842935	0.206842	0.399265	0.00926557	0.0306638	7.02842e-05	0.000180594	17	27	21	D1	Liver (STARNET)	EpiXcan	0.994241	starnet_liv	0.999981
2614	ENSG00000170291	ELP5	0.84215	0.0502406	0.399704	0.0995587	0.20263	5.06678e-28	4.6644e-27	12	29	17	D1	Liver (STARNET)	EpiXcan	0.994241	starnet_liv	0.999981
2615	ENSG00000189266	PNRC2	0.842126	0.0306249	0.399717	0.585984	0.756609	8.10086e-198	3.24967e-195	80	152	105	D1	Liver (STARNET)	EpiXcan	0.994241	starnet_liv	0.999981
2616	ENSG00000143942	CHAC2	-0.841839	-0.0618697	0.399878	0.0604564	0.038795	5.81048e-06	1.66025e-05	37	75	44	D1	Liver (STARNET)	EpiXcan	0.994241	starnet_liv	0.999981
2617	ENSG00000175581	MRPL48	0.841579	0.0522914	0.400024	0.1084	0.195075	1.59095e-26	1.37924e-25	15	26	16	D1	Liver (STARNET)	EpiXcan	0.994241	starnet_liv	0.999981
2618	ENSG00000153006	SREK1IP1	0.841404	0.158383	0.400121	0.0128308	0.022795	0.00060637	0.00142375	11	43	12	D1	Liver (STARNET)	EpiXcan	0.994241	starnet_liv	0.999981
2619	ENSG00000167965	MLST8	-0.841233	-0.136279	0.400217	0.0156273	0.103376	4.59218e-14	2.24488e-13	7	18	8	D1	Liver (STARNET)	EpiXcan	0.994241	starnet_liv	0.999981
2620	ENSG00000113522	RAD50	-0.841115	-0.172773	0.400283	0.00877413	0.0398191	4.63177e-06	1.3341e-05	14	20	17	D1	Liver (STARNET)	EpiXcan	0.994241	starnet_liv	0.999981
2621	ENSG00000140931	CMTM3	0.840944	0.663188	0.400379	0.000575441	0.117591	2.5287e-16	1.40004e-15	2	8	4	D1	Liver (STARNET)	EpiXcan	0.994241	starnet_liv	0.999981
2622	ENSG00000108344	PSMD3	0.840941	0.122675	0.400381	0.0154074	0.0264523	0.000192361	0.000473676	15	26	18	D1	Liver (STARNET)	EpiXcan	0.994241	starnet_liv	0.999981
2623	ENSG00000140575	IQGAP1	0.840609	0.0467794	0.400567	0.117053	0.216699	2.70018e-30	2.66555e-29	31	59	35	D1	Liver (STARNET)	EpiXcan	0.994241	starnet_liv	0.999981
2624	ENSG00000188629	ZNF177	0.840607	0.044794	0.400568	0.149463	0.223156	2.46237e-32	2.63728e-31	14	128	14	D1	Liver (STARNET)	EpiXcan	0.994241	starnet_liv	0.999981
2625	ENSG00000166825	ANPEP	0.839935	0.0512238	0.400945	0.109066	0.251557	5.8891e-36	7.09371e-35	24	63	29	D1	Liver (STARNET)	EpiXcan	0.994241	starnet_liv	0.999981
2626	ENSG00000058799	YIPF1	0.839453	0.08429	0.401215	0.0346526	0.0926013	1.31601e-12	5.90152e-12	26	58	30	D1	Liver (STARNET)	EpiXcan	0.994241	starnet_liv	0.999981
2627	ENSG00000211890	IGHA2	-0.83932	-0.108273	0.40129	0.0519013	0.0688191	1.43835e-09	5.33358e-09	67	98	75	D1	Liver (STARNET)	EpiXcan	0.994241	starnet_liv	0.999981
2628	ENSG00000100023	PPIL2	-0.839289	-0.103573	0.401307	0.0230898	0.0284753	0.000126712	0.000317933	21	60	25	D1	Liver (STARNET)	EpiXcan	0.994241	starnet_liv	0.999981
2629	ENSG00000132432	SEC61G	0.839267	0.0568166	0.40132	0.087946	0.19145	5.23197e-26	4.41996e-25	11	21	15	D1	Liver (STARNET)	EpiXcan	0.994241	starnet_liv	0.999981
2630	ENSG00000179104	TMTC2	-0.839012	-0.0290738	0.401463	0.3493	0.458162	1.1376e-77	3.90144e-76	25	44	32	D1	Liver (STARNET)	EpiXcan	0.994241	starnet_liv	0.999981
2631	ENSG00000153201	RANBP2	-0.838961	-0.184977	0.401491	0.00963911	0.0323655	4.49162e-05	0.000118117	19	40	25	D1	Liver (STARNET)	EpiXcan	0.994241	starnet_liv	0.999981
2632	ENSG00000267444	SMUG1P1	0.838224	0.0691198	0.401905	0.0480533	0.202418	6.34334e-28	5.80727e-27	21	32	24	D1	Liver (STARNET)	EpiXcan	0.994241	starnet_liv	0.999981
2633	ENSG00000125629	INSIG2	-0.838157	-0.0396436	0.401943	0.175717	0.279807	7.43983e-41	1.02592e-39	20	73	26	D1	Liver (STARNET)	EpiXcan	0.994241	starnet_liv	0.999981
2634	ENSG00000099984	GSTT2	-0.838052	-0.0413482	0.402002	0.177624	0.716379	9.20206e-173	2.06469e-170	61	102	75	D1	Liver (STARNET)	EpiXcan	0.994241	starnet_liv	0.999981
2635	ENSG00000176105	YES1	0.837779	0.059425	0.402155	0.0202129	0.0536889	7.92856e-08	2.61872e-07	34	42	37	D1	Liver (STARNET)	EpiXcan	0.994241	starnet_liv	0.999981
2636	ENSG00000090989	EXOC1	0.837495	0.117886	0.402314	0.0281907	0.055771	6.479e-08	2.15446e-07	11	17	12	D1	Liver (STARNET)	EpiXcan	0.994241	starnet_liv	0.999981
2637	ENSG00000125430	HS3ST3B1	-0.837304	-0.0775302	0.402422	0.0542756	0.163334	4.5525e-22	3.29142e-21	25	50	31	D1	Liver (STARNET)	EpiXcan	0.994241	starnet_liv	0.999981
2638	ENSG00000134962	KLB	0.83715	0.0367712	0.402508	0.188589	0.436104	4.56243e-71	1.34816e-69	23	43	28	D1	Liver (STARNET)	EpiXcan	0.994241	starnet_liv	0.999981
2639	ENSG00000204130	RUFY2	0.836969	0.07697	0.40261	0.0642777	0.120124	3.92309e-16	2.15762e-15	20	27	21	D1	Liver (STARNET)	EpiXcan	0.994241	starnet_liv	0.999981
2640	ENSG00000269893	SNHG8	-0.836908	-0.0373251	0.402644	0.100072	0.14941	4.25225e-20	2.80895e-19	10	12	10	D1	Liver (STARNET)	EpiXcan	0.994241	starnet_liv	0.999981
2641	ENSG00000132256	TRIM5	0.836646	0.0841903	0.402791	0.0378694	0.12492	8.07661e-17	4.57306e-16	21	61	29	D1	Liver (STARNET)	EpiXcan	0.994241	starnet_liv	0.999981
2642	ENSG00000110455	ACCS	0.836461	0.027351	0.402895	0.44578	0.687256	1.29658e-156	2.04335e-154	38	76	49	D1	Liver (STARNET)	EpiXcan	0.994241	starnet_liv	0.999981
2643	ENSG00000269996	RP11-343N15.5	0.83614	0.101987	0.403076	0.0697467	0.0913281	1.22622e-12	5.5157e-12	13	19	13	D1	Liver (STARNET)	EpiXcan	0.994241	starnet_liv	0.999981
2644	ENSG00000147874	HAUS6	0.835338	0.127704	0.403527	0.016193	0.053769	8.78894e-08	2.89495e-07	4	6	5	D1	Liver (STARNET)	EpiXcan	0.994241	starnet_liv	0.999981
2645	ENSG00000085788	DDHD2	0.83532	0.0624654	0.403537	0.0491622	0.0978264	2.76332e-13	1.28942e-12	17	32	21	D1	Liver (STARNET)	EpiXcan	0.994241	starnet_liv	0.999981
2646	ENSG00000144908	ALDH1L1	-0.835157	-0.0537432	0.403629	0.0810521	0.144288	1.26075e-19	8.11759e-19	19	25	22	D1	Liver (STARNET)	EpiXcan	0.994241	starnet_liv	0.999981
2647	ENSG00000103111	MON1B	-0.834767	-0.256369	0.403849	0.00577492	0.0526266	1.29049e-07	4.18817e-07	5	17	7	D1	Liver (STARNET)	EpiXcan	0.994241	starnet_liv	0.999981
2648	ENSG00000171914	TLN2	-0.834722	-0.0705916	0.403874	0.0536038	0.0925005	1.68332e-12	7.49033e-12	29	58	37	D1	Liver (STARNET)	EpiXcan	0.994241	starnet_liv	0.999981
2649	ENSG00000138964	PARVG	-0.834675	-0.234099	0.403901	0.0069419	0.0156799	0.0044536	0.0096445	6	8	8	D1	Liver (STARNET)	EpiXcan	0.994241	starnet_liv	0.999981
2650	ENSG00000204396	VWA7	-0.834034	-0.0794633	0.404262	0.055712	0.0982465	1.77516e-13	8.3837e-13	16	37	19	D1	Liver (STARNET)	EpiXcan	0.994241	starnet_liv	0.999981
2651	ENSG00000104974	LILRA1	-0.833305	-0.168025	0.404673	0.014282	0.102683	4.3677e-14	2.1383e-13	15	58	24	D1	Liver (STARNET)	EpiXcan	0.994241	starnet_liv	0.999981
2652	ENSG00000143198	MGST3	-0.83312	-0.0537683	0.404777	0.0914764	0.194036	1.25135e-26	1.09198e-25	31	76	37	D1	Liver (STARNET)	EpiXcan	0.994241	starnet_liv	0.999981
2653	ENSG00000137275	RIPK1	0.832398	0.0881271	0.405184	0.0310467	0.0607814	1.37575e-08	4.7801e-08	28	55	38	D1	Liver (STARNET)	EpiXcan	0.994241	starnet_liv	0.999981
2654	ENSG00000165006	UBAP1	-0.832149	-0.272291	0.405325	0.00362042	0.0167693	0.00328748	0.00720523	11	17	13	D1	Liver (STARNET)	EpiXcan	0.994241	starnet_liv	0.999981
2655	ENSG00000112992	NNT	0.831529	0.0456379	0.405675	0.185287	0.324391	7.69403e-48	1.29915e-46	30	63	36	D1	Liver (STARNET)	EpiXcan	0.994241	starnet_liv	0.999981
2656	ENSG00000143815	LBR	0.831526	0.0779186	0.405677	0.027994	0.0430751	1.6667e-06	4.9626e-06	22	30	26	D1	Liver (STARNET)	EpiXcan	0.994241	starnet_liv	0.999981
2657	ENSG00000213626	LBH	0.831525	0.096798	0.405677	0.0276446	0.0549942	6.84463e-08	2.27091e-07	31	53	36	D1	Liver (STARNET)	EpiXcan	0.994241	starnet_liv	0.999981
2658	ENSG00000157653	C9orf43	0.830901	0.0456311	0.40603	0.150316	0.240154	2.05616e-33	2.26076e-32	35	70	41	D1	Liver (STARNET)	EpiXcan	0.994241	starnet_liv	0.999981
2659	ENSG00000187244	BCAM	-0.830897	-0.188177	0.406032	0.0161186	0.02612	0.00024582	0.000597971	24	51	30	D1	Liver (STARNET)	EpiXcan	0.994241	starnet_liv	0.999981
2660	ENSG00000116830	TTF2	0.830256	0.120824	0.406394	0.0203661	0.0431982	1.49444e-06	4.47486e-06	50	68	60	D1	Liver (STARNET)	EpiXcan	0.994241	starnet_liv	0.999981
2661	ENSG00000196655	TRAPPC4	0.830043	0.058381	0.406514	0.115738	0.221179	2.28107e-30	2.26873e-29	36	50	41	D1	Liver (STARNET)	EpiXcan	0.994241	starnet_liv	0.999981
2662	ENSG00000169967	MAP3K2	-0.829838	-0.162643	0.40663	0.00905801	0.0157864	0.0042627	0.00923865	5	11	5	D1	Liver (STARNET)	EpiXcan	0.994241	starnet_liv	0.999981
2663	ENSG00000118508	RAB32	0.829769	0.0893593	0.406669	0.0199398	0.0196886	0.0014761	0.00334027	18	30	22	D1	Liver (STARNET)	EpiXcan	0.994241	starnet_liv	0.999981
2664	ENSG00000184292	TACSTD2	0.829669	0.291146	0.406726	0.00314686	0.0112563	0.0163359	0.0333161	8	8	8	D1	Liver (STARNET)	EpiXcan	0.994241	starnet_liv	0.999981
2665	ENSG00000170989	S1PR1	0.829459	0.0924752	0.406845	0.0313783	0.0707149	8.80893e-10	3.31192e-09	13	60	13	D1	Liver (STARNET)	EpiXcan	0.994241	starnet_liv	0.999981
2666	ENSG00000090621	PABPC4	0.82926	0.0498785	0.406957	0.11886	0.143416	1.83637e-19	1.17269e-18	18	35	24	D1	Liver (STARNET)	EpiXcan	0.994241	starnet_liv	0.999981
2667	ENSG00000196735	HLA-DQA1	-0.828082	-0.0285623	0.407624	0.339494	0.448085	1.75925e-74	5.59832e-73	65	110	78	D1	Liver (STARNET)	EpiXcan	0.994241	starnet_liv	0.999981
2668	ENSG00000213533	TMEM110	-0.827791	-0.147685	0.407789	0.0144197	0.0415526	3.25314e-06	9.46901e-06	7	25	8	D1	Liver (STARNET)	EpiXcan	0.994241	starnet_liv	0.999981
2669	ENSG00000183793	NPIPA5	0.827681	0.0654311	0.407851	0.0464265	0.22564	1.80932e-31	1.87857e-30	52	94	62	D1	Liver (STARNET)	EpiXcan	0.994241	starnet_liv	0.999981
2670	ENSG00000219545	UMAD1	0.827423	0.140875	0.407998	0.0124719	0.0330434	3.12698e-05	8.3508e-05	18	40	25	D1	Liver (STARNET)	EpiXcan	0.994241	starnet_liv	0.999981
2671	ENSG00000231925	TAPBP	-0.826211	-0.0928973	0.408685	0.0339888	0.0851472	1.09895e-11	4.6613e-11	10	35	13	D1	Liver (STARNET)	EpiXcan	0.994241	starnet_liv	0.999981
2672	ENSG00000251165	F11-AS1	0.825709	0.0563933	0.408969	0.0858037	0.0992776	1.75658e-13	8.29894e-13	33	85	50	D1	Liver (STARNET)	EpiXcan	0.994241	starnet_liv	0.999981
2673	ENSG00000197442	MAP3K5	-0.825508	-0.153936	0.409083	0.0105219	0.0993965	2.14245e-13	1.00518e-12	4	40	10	D1	Liver (STARNET)	EpiXcan	0.994241	starnet_liv	0.999981
2674	ENSG00000087266	SH3BP2	0.82507	0.300221	0.409332	0.00143703	0.0186942	0.00198114	0.00442938	3	5	5	D1	Liver (STARNET)	EpiXcan	0.994241	starnet_liv	0.999981
2675	ENSG00000169964	TMEM42	0.824644	0.185354	0.409574	0.0135844	0.0384427	5.97883e-06	1.70622e-05	21	54	26	D1	Liver (STARNET)	EpiXcan	0.994241	starnet_liv	0.999981
2676	ENSG00000188315	C3orf62	-0.824514	-0.250069	0.409647	0.00288328	0.0133726	0.00825622	0.0174149	2	7	3	D1	Liver (STARNET)	EpiXcan	0.994241	starnet_liv	0.999981
2677	ENSG00000171316	CHD7	0.824446	0.106131	0.409686	0.0264148	0.0183545	0.0021588	0.00481196	35	80	48	D1	Liver (STARNET)	EpiXcan	0.994241	starnet_liv	0.999981
2678	ENSG00000267107	PCAT19	0.824404	0.0802424	0.40971	0.0772443	0.150466	3.36221e-20	2.23888e-19	19	41	28	D1	Liver (STARNET)	EpiXcan	0.994241	starnet_liv	0.999981
2679	ENSG00000147804	SLC39A4	0.823972	0.0347824	0.409956	0.189635	0.312832	1.5699e-46	2.55625e-45	26	59	30	D1	Liver (STARNET)	EpiXcan	0.994241	starnet_liv	0.999981
2680	ENSG00000222011	FAM185A	0.823869	0.090222	0.410014	0.0295148	0.0718721	5.7997e-10	2.20876e-09	23	50	31	D1	Liver (STARNET)	EpiXcan	0.994241	starnet_liv	0.999981
2681	ENSG00000256811	AC079360.1	-0.823358	-0.143848	0.410304	0.0074047	0.0264002	0.000207232	0.000507461	3	12	4	D1	Liver (STARNET)	EpiXcan	0.994241	starnet_liv	0.999981
2682	ENSG00000177879	AP3S1	0.823017	0.157393	0.410498	0.011448	0.0181301	0.00233781	0.00519609	4	9	5	D1	Liver (STARNET)	EpiXcan	0.994241	starnet_liv	0.999981
2683	ENSG00000135750	KCNK1	0.822909	0.0606341	0.41056	0.0624224	0.111727	3.26405e-15	1.69849e-14	11	16	12	D1	Liver (STARNET)	EpiXcan	0.994241	starnet_liv	0.999981
2684	ENSG00000219481	NBPF1	-0.822675	-0.0609607	0.410693	0.103821	0.116244	1.09425e-15	5.84809e-15	81	139	109	D1	Liver (STARNET)	EpiXcan	0.994241	starnet_liv	0.999981
2685	ENSG00000107201	DDX58	0.822647	0.0490523	0.410709	0.0959819	0.165072	1.36042e-22	1.00836e-21	8	52	9	D1	Liver (STARNET)	EpiXcan	0.994241	starnet_liv	0.999981
2686	ENSG00000120162	MOB3B	0.822176	0.286399	0.410977	0.00611046	0.02615	0.00019926	0.000489753	2	6	2	D1	Liver (STARNET)	EpiXcan	0.994241	starnet_liv	0.999981
2687	ENSG00000121766	ZCCHC17	-0.822006	-0.11339	0.411073	0.0278585	0.0316366	4.93218e-05	0.000128807	32	51	43	D1	Liver (STARNET)	EpiXcan	0.994241	starnet_liv	0.999981
2688	ENSG00000244119	PDCL3P4	-0.821943	-0.0956013	0.411109	0.0220361	0.055798	5.66324e-08	1.88746e-07	13	22	15	D1	Liver (STARNET)	EpiXcan	0.994241	starnet_liv	0.999981
2689	ENSG00000138231	DBR1	0.821879	0.196757	0.411146	0.00671825	0.0285342	0.000122507	0.00030779	3	3	3	D1	Liver (STARNET)	EpiXcan	0.994241	starnet_liv	0.999981
2690	ENSG00000141458	NPC1	-0.821816	-0.113279	0.411182	0.032723	0.03989	5.06056e-06	1.45255e-05	22	35	27	D1	Liver (STARNET)	EpiXcan	0.994241	starnet_liv	0.999981
2691	ENSG00000175309	PHYKPL	0.821633	0.0915765	0.411286	0.0282348	0.0119667	0.01309	0.027	23	33	26	D1	Liver (STARNET)	EpiXcan	0.994241	starnet_liv	0.999981
2692	ENSG00000143149	ALDH9A1	-0.821603	-0.0524074	0.411303	0.102845	0.185972	7.80099e-26	6.54848e-25	22	58	27	D1	Liver (STARNET)	EpiXcan	0.994241	starnet_liv	0.999981
2693	ENSG00000085721	RRN3	-0.820941	-0.0293192	0.41168	0.325242	0.401592	3.04154e-64	7.65472e-63	49	85	54	D1	Liver (STARNET)	EpiXcan	0.994241	starnet_liv	0.999981
2694	ENSG00000072163	LIMS2	-0.820925	-0.0617811	0.411689	0.0580457	0.0729253	3.48432e-10	1.34909e-09	33	64	42	D1	Liver (STARNET)	EpiXcan	0.994241	starnet_liv	0.999981
2695	ENSG00000120332	TNN	-0.820837	-0.0392547	0.411739	0.146892	0.313254	4.94128e-46	7.90963e-45	18	35	24	D1	Liver (STARNET)	EpiXcan	0.994241	starnet_liv	0.999981
2696	ENSG00000149485	FADS1	-0.820819	-0.0356026	0.411749	0.224293	0.306084	1.35961e-44	2.08317e-43	28	34	28	D1	Liver (STARNET)	EpiXcan	0.994241	starnet_liv	0.999981
2697	ENSG00000124782	RREB1	0.820366	0.555079	0.412007	0.000757364	0.0139361	0.00737308	0.0156368	6	14	8	D1	Liver (STARNET)	EpiXcan	0.994241	starnet_liv	0.999981
2698	ENSG00000067167	TRAM1	-0.820313	-0.152892	0.412038	0.00733609	0.0348111	2.18605e-05	5.94108e-05	6	20	7	D1	Liver (STARNET)	EpiXcan	0.994241	starnet_liv	0.999981
2699	ENSG00000103544	C16orf62	-0.820161	-0.0726352	0.412124	0.0770079	0.114276	9.14449e-16	4.90497e-15	37	52	51	D1	Liver (STARNET)	EpiXcan	0.994241	starnet_liv	0.999981
2700	ENSG00000272462	U91328.2	-0.819984	-0.0444113	0.412225	0.133296	0.227441	9.31596e-32	9.81103e-31	13	36	14	D1	Liver (STARNET)	EpiXcan	0.994241	starnet_liv	0.999981
2701	ENSG00000138386	NAB1	0.819558	0.214133	0.412468	0.00586671	0.0125368	0.0116	0.0240728	9	23	10	D1	Liver (STARNET)	EpiXcan	0.994241	starnet_liv	0.999981
2702	ENSG00000123080	CDKN2C	-0.819026	-0.181124	0.412771	0.00565134	0.0131016	0.00939079	0.0197013	6	10	6	D1	Liver (STARNET)	EpiXcan	0.994241	starnet_liv	0.999981
2703	ENSG00000120915	EPHX2	0.818989	0.0350706	0.412793	0.1752	0.271333	1.43105e-38	1.84462e-37	16	33	17	D1	Liver (STARNET)	EpiXcan	0.994241	starnet_liv	0.999981
2704	ENSG00000266904	LINC00663	-0.818983	-0.0634064	0.412796	0.049866	0.0585418	2.22027e-08	7.58697e-08	28	80	37	D1	Liver (STARNET)	EpiXcan	0.994241	starnet_liv	0.999981
2705	ENSG00000184465	WDR27	0.818714	0.0652576	0.41295	0.0722796	0.104538	3.71193e-14	1.83011e-13	20	75	25	D1	Liver (STARNET)	EpiXcan	0.994241	starnet_liv	0.999981
2706	ENSG00000159228	CBR1	-0.818674	-0.0301812	0.412972	0.239925	0.325299	4.62261e-48	7.89601e-47	24	101	31	D1	Liver (STARNET)	EpiXcan	0.994241	starnet_liv	0.999981
2707	ENSG00000164167	LSM6	0.818446	0.105157	0.413102	0.0231417	0.0446792	1.34428e-06	4.03896e-06	26	40	31	D1	Liver (STARNET)	EpiXcan	0.994241	starnet_liv	0.999981
2708	ENSG00000146409	SLC18B1	0.818348	0.101132	0.413158	0.0335998	0.0720651	5.02614e-10	1.92356e-09	28	43	30	D1	Liver (STARNET)	EpiXcan	0.994241	starnet_liv	0.999981
2709	ENSG00000179409	GEMIN4	0.817872	0.0987606	0.41343	0.0269626	0.0568154	4.71678e-08	1.57958e-07	6	14	10	D1	Liver (STARNET)	EpiXcan	0.994241	starnet_liv	0.999981
2710	ENSG00000256771	ZNF253	0.817732	0.255031	0.41351	0.00389279	0.0967335	4.37361e-13	2.01664e-12	10	23	11	D1	Liver (STARNET)	EpiXcan	0.994241	starnet_liv	0.999981
2711	ENSG00000171503	ETFDH	-0.81675	-0.103603	0.414072	0.0164984	0.0646994	3.66286e-09	1.32447e-08	5	9	6	D1	Liver (STARNET)	EpiXcan	0.994241	starnet_liv	0.999981
2712	ENSG00000166762	CATSPER2	0.816496	0.0596701	0.414217	0.0833085	0.0973826	1.51628e-13	7.18414e-13	27	45	33	D1	Liver (STARNET)	EpiXcan	0.994241	starnet_liv	0.999981
2713	ENSG00000237440	ZNF737	0.81611	0.0910935	0.414437	0.0417787	0.0976558	2.02909e-13	9.54215e-13	23	54	34	D1	Liver (STARNET)	EpiXcan	0.994241	starnet_liv	0.999981
2714	ENSG00000142677	IL22RA1	-0.815822	-0.0729281	0.414602	0.0376861	0.0592432	1.88444e-08	6.47786e-08	20	44	26	D1	Liver (STARNET)	EpiXcan	0.994241	starnet_liv	0.999981
2715	ENSG00000127955	GNAI1	0.815754	0.0561441	0.414641	0.0763672	0.141497	2.93366e-19	1.85817e-18	30	53	40	D1	Liver (STARNET)	EpiXcan	0.994241	starnet_liv	0.999981
2716	ENSG00000197879	MYO1C	-0.815457	-0.0831003	0.414811	0.0330871	0.0466095	8.28316e-07	2.52714e-06	26	64	32	D1	Liver (STARNET)	EpiXcan	0.994241	starnet_liv	0.999981
2717	ENSG00000109861	CTSC	0.815184	0.0465244	0.414967	0.130519	0.372612	1.61041e-57	3.44961e-56	56	98	68	D1	Liver (STARNET)	EpiXcan	0.994241	starnet_liv	0.999981
2718	ENSG00000007933	FMO3	-0.814847	-0.0425909	0.41516	0.107475	0.139216	9.83356e-19	6.08586e-18	38	55	38	D1	Liver (STARNET)	EpiXcan	0.994241	starnet_liv	0.999981
2719	ENSG00000080546	SESN1	-0.814545	-0.190879	0.415333	0.00769627	0.0274784	0.000169924	0.000420537	8	29	10	D1	Liver (STARNET)	EpiXcan	0.994241	starnet_liv	0.999981
2720	ENSG00000105227	PRX	0.814528	0.309171	0.415343	0.00151338	0.0378178	9.10487e-06	2.56338e-05	6	10	10	D1	Liver (STARNET)	EpiXcan	0.994241	starnet_liv	0.999981
2721	ENSG00000103351	CLUAP1	0.813954	0.0433579	0.415671	0.176667	0.261853	5.99853e-37	7.47727e-36	14	34	18	D1	Liver (STARNET)	EpiXcan	0.994241	starnet_liv	0.999981
2722	ENSG00000154174	TOMM70	-0.813941	-0.0728881	0.415679	0.0487256	0.0640527	5.41983e-09	1.93651e-08	25	52	28	D1	Liver (STARNET)	EpiXcan	0.994241	starnet_liv	0.999981
2723	ENSG00000196458	ZNF605	-0.813652	-0.0484826	0.415845	0.0876798	0.188782	1.5111e-26	1.31173e-25	32	58	38	D1	Liver (STARNET)	EpiXcan	0.994241	starnet_liv	0.999981
2724	ENSG00000186431	FCAR	-0.813175	-0.0545942	0.416118	0.0923304	0.172333	2.9463e-23	2.24027e-22	7	50	7	D1	Liver (STARNET)	EpiXcan	0.994241	starnet_liv	0.999981
2725	ENSG00000121542	SEC22A	0.813125	0.141653	0.416147	0.0125987	0.0414967	3.48966e-06	1.01374e-05	6	8	6	D1	Liver (STARNET)	EpiXcan	0.994241	starnet_liv	0.999981
2726	ENSG00000104938	CLEC4M	-0.812833	-0.0315591	0.416314	0.182101	0.209727	4.22518e-29	4.01529e-28	73	139	86	D1	Liver (STARNET)	EpiXcan	0.994241	starnet_liv	0.999981
2727	ENSG00000105137	SYDE1	-0.812746	-0.22259	0.416364	0.00536079	0.0159537	0.00416225	0.00903276	6	6	6	D1	Liver (STARNET)	EpiXcan	0.994241	starnet_liv	0.999981
2728	ENSG00000076944	STXBP2	0.812691	0.0762143	0.416395	0.0421177	0.11601	7.13877e-16	3.86357e-15	20	28	23	D1	Liver (STARNET)	EpiXcan	0.994241	starnet_liv	0.999981
2729	ENSG00000174358	SLC6A19	-0.812681	-0.0368846	0.416401	0.185159	0.333135	2.60919e-50	4.77078e-49	19	47	24	D1	Liver (STARNET)	EpiXcan	0.994241	starnet_liv	0.999981
2730	ENSG00000172775	FAM192A	0.812304	0.125504	0.416617	0.0188525	0.0945156	3.77742e-13	1.75335e-12	50	88	58	D1	Liver (STARNET)	EpiXcan	0.994241	starnet_liv	0.999981
2731	ENSG00000103175	WFDC1	-0.812264	-0.125724	0.41664	0.0529996	0.192094	4.95792e-26	4.19112e-25	12	22	18	D1	Liver (STARNET)	EpiXcan	0.994241	starnet_liv	0.999981
2732	ENSG00000106546	AHR	0.812117	0.164263	0.416724	0.00908968	0.0269634	0.000183459	0.000452427	17	67	28	D1	Liver (STARNET)	EpiXcan	0.994241	starnet_liv	0.999981
2733	ENSG00000212916	MAP10	0.812095	0.0924395	0.416737	0.0267529	0.0722794	5.64711e-10	2.15374e-09	26	46	33	D1	Liver (STARNET)	EpiXcan	0.994241	starnet_liv	0.999981
2734	ENSG00000215915	ATAD3C	-0.811802	-0.0447324	0.416905	0.195032	0.470859	1.29535e-79	4.59727e-78	23	99	36	D1	Liver (STARNET)	EpiXcan	0.994241	starnet_liv	0.999981
2735	ENSG00000107282	APBA1	-0.811643	-0.0980396	0.416996	0.0252056	0.0292528	9.83908e-05	0.000249139	42	63	55	D1	Liver (STARNET)	EpiXcan	0.994241	starnet_liv	0.999981
2736	ENSG00000144820	ADGRG7	-0.811479	-0.0497287	0.417091	0.158452	0.148572	3.68088e-20	2.44493e-19	77	135	89	D1	Liver (STARNET)	EpiXcan	0.994241	starnet_liv	0.999981
2737	ENSG00000235142	LINC02532	0.810998	0.0210426	0.417367	0.53394	0.664948	2.6239e-146	3.1293e-144	56	118	63	D1	Liver (STARNET)	EpiXcan	0.994241	starnet_liv	0.999981
2738	ENSG00000185000	DGAT1	-0.810489	-0.0816512	0.417659	0.0286904	0.169622	3.12166e-23	2.37088e-22	23	62	29	D1	Liver (STARNET)	EpiXcan	0.994241	starnet_liv	0.999981
2739	ENSG00000115504	EHBP1	0.810383	0.086942	0.41772	0.0281035	0.0523775	1.59697e-07	5.14749e-07	23	50	25	D1	Liver (STARNET)	EpiXcan	0.994241	starnet_liv	0.999981
2740	ENSG00000187824	TMEM220	-0.810025	-0.0222487	0.417926	0.480187	0.738751	3.77263e-186	1.13505e-183	32	55	38	D1	Liver (STARNET)	EpiXcan	0.994241	starnet_liv	0.999981
2741	ENSG00000136783	NIPSNAP3A	-0.809677	-0.0420647	0.418126	0.118547	0.193328	2.76816e-26	2.37491e-25	6	22	6	D1	Liver (STARNET)	EpiXcan	0.994241	starnet_liv	0.999981
2742	ENSG00000204653	ASPDH	-0.80961	-0.207386	0.418165	0.0117788	0.0717927	4.98378e-10	1.90845e-09	17	35	24	D1	Liver (STARNET)	EpiXcan	0.994241	starnet_liv	0.999981
2743	ENSG00000136810	TXN	-0.809445	-0.0340052	0.418259	0.0711861	0.134001	4.99742e-18	3.00163e-17	69	126	81	D1	Liver (STARNET)	EpiXcan	0.994241	starnet_liv	0.999981
2744	ENSG00000073331	ALPK1	-0.809296	-0.076919	0.418345	0.0359542	0.070004	9.33693e-10	3.50545e-09	20	57	27	D1	Liver (STARNET)	EpiXcan	0.994241	starnet_liv	0.999981
2745	ENSG00000066185	ZMYND12	-0.808358	-0.0459707	0.418885	0.0751436	0.207622	1.41985e-28	1.32927e-27	27	66	33	D1	Liver (STARNET)	EpiXcan	0.994241	starnet_liv	0.999981
2746	ENSG00000107738	VSIR	0.808325	0.0911692	0.418903	0.0182953	0.0322455	4.57876e-05	0.000120289	9	20	11	D1	Liver (STARNET)	EpiXcan	0.994241	starnet_liv	0.999981
2747	ENSG00000183549	ACSM5	-0.808079	-0.0245919	0.419045	0.289492	0.699786	8.34701e-167	1.64922e-164	102	221	122	D1	Liver (STARNET)	EpiXcan	0.994241	starnet_liv	0.999981
2748	ENSG00000198791	CNOT7	0.807616	0.0831094	0.419312	0.0353851	0.0296547	9.30453e-05	0.000236191	44	65	48	D1	Liver (STARNET)	EpiXcan	0.994241	starnet_liv	0.999981
2749	ENSG00000152763	WDR78	-0.807156	-0.104732	0.419577	0.0155626	0.0324515	4.00657e-05	0.000105768	26	34	31	D1	Liver (STARNET)	EpiXcan	0.994241	starnet_liv	0.999981
2750	ENSG00000133816	MICAL2	0.806237	0.0425363	0.420106	0.173046	0.273366	6.58638e-40	8.87887e-39	8	28	8	D1	Liver (STARNET)	EpiXcan	0.994241	starnet_liv	0.999981
2751	ENSG00000231113	AL035587.1	0.805726	0.16717	0.420401	0.00777953	0.0277836	0.000151213	0.000376341	15	32	22	D1	Liver (STARNET)	EpiXcan	0.994241	starnet_liv	0.999981
2752	ENSG00000213066	FGFR1OP	-0.80461	-0.101707	0.421045	0.0207779	0.0647126	4.74158e-09	1.70198e-08	6	21	7	D1	Liver (STARNET)	EpiXcan	0.994241	starnet_liv	0.999981
2753	ENSG00000171533	MAP6	0.804285	0.0527889	0.421232	0.0962168	0.0953838	5.36058e-13	2.45633e-12	30	76	36	D1	Liver (STARNET)	EpiXcan	0.994241	starnet_liv	0.999981
2754	ENSG00000119787	ATL2	-0.804193	-0.507378	0.421285	0.00100229	0.0503595	2.49177e-07	7.92364e-07	2	9	3	D1	Liver (STARNET)	EpiXcan	0.994241	starnet_liv	0.999981
2755	ENSG00000204070	SYS1	-0.803547	-0.0887381	0.421659	0.030311	0.109978	6.61969e-15	3.39657e-14	16	36	18	D1	Liver (STARNET)	EpiXcan	0.994241	starnet_liv	0.999981
2756	ENSG00000149554	CHEK1	0.803244	0.114675	0.421834	0.0225129	0.0349045	2.16974e-05	5.89795e-05	29	39	36	D1	Liver (STARNET)	EpiXcan	0.994241	starnet_liv	0.999981
2757	ENSG00000129347	KRI1	0.802903	0.0860246	0.422031	0.0339979	0.179776	6.4015e-25	5.19578e-24	8	24	10	D1	Liver (STARNET)	EpiXcan	0.994241	starnet_liv	0.999981
2758	ENSG00000111875	ASF1A	-0.802455	-0.0560061	0.42229	0.0777147	0.0441425	1.68037e-06	4.99994e-06	73	109	79	D1	Liver (STARNET)	EpiXcan	0.994241	starnet_liv	0.999981
2759	ENSG00000122678	POLM	-0.801915	-0.0385702	0.422602	0.22597	0.454142	1.12129e-77	3.85549e-76	39	55	44	D1	Liver (STARNET)	EpiXcan	0.994241	starnet_liv	0.999981
2760	ENSG00000104765	BNIP3L	-0.801391	-0.142277	0.422905	0.0117071	0.0383861	7.98609e-06	2.25512e-05	18	25	21	D1	Liver (STARNET)	EpiXcan	0.994241	starnet_liv	0.999981
2761	ENSG00000248709	AC008549.1	-0.801321	-0.0496339	0.422946	0.0942403	0.25337	4.7101e-36	5.69948e-35	17	31	24	D1	Liver (STARNET)	EpiXcan	0.994241	starnet_liv	0.999981
2762	ENSG00000163683	SMIM14	0.8013	0.132866	0.422958	0.014483	0.0199411	0.00123246	0.00280622	24	44	27	D1	Liver (STARNET)	EpiXcan	0.994241	starnet_liv	0.999981
2763	ENSG00000126262	FFAR2	0.801228	0.0845455	0.422999	0.0344674	0.0446455	1.4738e-06	4.41606e-06	30	60	39	D1	Liver (STARNET)	EpiXcan	0.994241	starnet_liv	0.999981
2764	ENSG00000213759	UGT2B11	-0.801015	-0.0563672	0.423123	0.0645767	0.120894	2.79803e-16	1.54528e-15	23	53	25	D1	Liver (STARNET)	EpiXcan	0.994241	starnet_liv	0.999981
2765	ENSG00000177873	ZNF619	0.800596	0.140774	0.423366	0.0227645	0.0524082	1.21954e-07	3.96177e-07	14	23	15	D1	Liver (STARNET)	EpiXcan	0.994241	starnet_liv	0.999981
2766	ENSG00000214941	ZSWIM7	-0.800571	-0.0362205	0.42338	0.145291	0.358581	6.83525e-55	1.38145e-53	19	38	25	D1	Liver (STARNET)	EpiXcan	0.994241	starnet_liv	0.999981
2767	ENSG00000124602	UNC5CL	0.800494	0.0692824	0.423424	0.0514579	0.153011	5.58844e-21	3.86923e-20	7	20	9	D1	Liver (STARNET)	EpiXcan	0.994241	starnet_liv	0.999981
2768	ENSG00000164638	SLC29A4	-0.799839	-0.0296629	0.423804	0.292322	0.593381	2.49467e-117	1.87639e-115	23	75	34	D1	Liver (STARNET)	EpiXcan	0.994241	starnet_liv	0.999981
2769	ENSG00000244414	CFHR1	-0.799704	-0.0271964	0.423882	0.210249	0.580716	5.93202e-113	4.09e-111	13	93	16	D1	Liver (STARNET)	EpiXcan	0.994241	starnet_liv	0.999981
2770	ENSG00000145982	FARS2	0.799179	0.161033	0.424187	0.0158232	0.0287932	0.000109176	0.000275553	18	28	22	D1	Liver (STARNET)	EpiXcan	0.994241	starnet_liv	0.999981
2771	ENSG00000145020	AMT	-0.799029	-0.264296	0.424274	0.00671276	0.0115027	0.0155263	0.0317186	6	7	6	D1	Liver (STARNET)	EpiXcan	0.994241	starnet_liv	0.999981
2772	ENSG00000204104	TRAF3IP1	-0.797968	-0.16462	0.424889	0.00781599	0.0349278	2.07289e-05	5.64395e-05	3	32	5	D1	Liver (STARNET)	EpiXcan	0.994241	starnet_liv	0.999981
2773	ENSG00000083093	PALB2	0.797922	0.0814094	0.424916	0.0371359	0.013246	0.00818955	0.0172825	59	97	67	D1	Liver (STARNET)	EpiXcan	0.994241	starnet_liv	0.999981
2774	ENSG00000091164	TXNL1	-0.797759	-0.167736	0.42501	0.0105715	0.0118978	0.0137045	0.0281928	9	28	10	D1	Liver (STARNET)	EpiXcan	0.994241	starnet_liv	0.999981
2775	ENSG00000134900	TPP2	-0.797277	-0.146763	0.42529	0.0124224	0.021492	0.000905196	0.00208799	5	12	7	D1	Liver (STARNET)	EpiXcan	0.994241	starnet_liv	0.999981
2776	ENSG00000168393	DTYMK	0.797158	0.0679452	0.425359	0.0488208	0.147148	7.3321e-20	4.78611e-19	12	27	17	D1	Liver (STARNET)	EpiXcan	0.994241	starnet_liv	0.999981
2777	ENSG00000224078	SNHG14	0.797005	0.126673	0.425448	0.0144551	0.0240446	0.000400325	0.00095435	13	16	14	D1	Liver (STARNET)	EpiXcan	0.994241	starnet_liv	0.999981
2778	ENSG00000021852	C8B	0.796876	0.0308214	0.425523	0.2412	0.332448	2.43274e-49	4.3112e-48	22	37	25	D1	Liver (STARNET)	EpiXcan	0.994241	starnet_liv	0.999981
2779	ENSG00000054277	OPN3	0.796848	0.0802766	0.425539	0.0343487	0.118247	5.87099e-16	3.19573e-15	6	12	9	D1	Liver (STARNET)	EpiXcan	0.994241	starnet_liv	0.999981
2780	ENSG00000110243	APOA5	0.796767	0.0779455	0.425586	0.041392	0.01253	0.0111088	0.0231152	52	85	60	D1	Liver (STARNET)	EpiXcan	0.994241	starnet_liv	0.999981
2781	ENSG00000159640	ACE	-0.796088	-0.0548424	0.425981	0.0270942	0.0975723	3.86198e-13	1.78946e-12	28	60	35	D1	Liver (STARNET)	EpiXcan	0.994241	starnet_liv	0.999981
2782	ENSG00000151320	AKAP6	-0.795951	-0.0415187	0.42606	0.096531	0.119388	4.90395e-16	2.68036e-15	40	53	49	D1	Liver (STARNET)	EpiXcan	0.994241	starnet_liv	0.999981
2783	ENSG00000198265	HELZ	-0.795268	-0.229847	0.426458	0.00417354	0.0477325	4.66328e-07	1.44844e-06	8	19	16	D1	Liver (STARNET)	EpiXcan	0.994241	starnet_liv	0.999981
2784	ENSG00000162600	OMA1	-0.795254	-0.104645	0.426466	0.027939	0.0280755	0.000140164	0.000350031	27	39	27	D1	Liver (STARNET)	EpiXcan	0.994241	starnet_liv	0.999981
2785	ENSG00000127947	PTPN12	-0.795048	-0.0553877	0.426586	0.086323	0.218592	5.32813e-30	5.20545e-29	31	72	32	D1	Liver (STARNET)	EpiXcan	0.994241	starnet_liv	0.999981
2786	ENSG00000124006	OBSL1	-0.794939	-0.0640981	0.426649	0.0739846	0.100149	1.29432e-13	6.14792e-13	38	74	45	D1	Liver (STARNET)	EpiXcan	0.994241	starnet_liv	0.999981
2787	ENSG00000091490	SEL1L3	-0.79491	-0.101417	0.426666	0.0234368	0.0836698	5.04733e-12	2.18212e-11	6	10	8	D1	Liver (STARNET)	EpiXcan	0.994241	starnet_liv	0.999981
2788	ENSG00000273038	AL365203.3	0.794879	0.051598	0.426684	0.10632	0.260957	2.67002e-37	3.35348e-36	44	55	49	D1	Liver (STARNET)	EpiXcan	0.994241	starnet_liv	0.999981
2789	ENSG00000127914	AKAP9	0.79406	0.139769	0.427161	0.011636	0.0205093	0.00102943	0.00235852	20	31	24	D1	Liver (STARNET)	EpiXcan	0.994241	starnet_liv	0.999981
2790	ENSG00000198830	HMGN2	0.793882	0.361584	0.427264	0.00386126	0.0679674	1.44979e-09	5.373e-09	2	9	3	D1	Liver (STARNET)	EpiXcan	0.994241	starnet_liv	0.999981
2791	ENSG00000112306	RPS12	0.793756	0.160936	0.427338	0.0100307	0.0333917	3.18619e-05	8.49352e-05	12	25	17	D1	Liver (STARNET)	EpiXcan	0.994241	starnet_liv	0.999981
2792	ENSG00000204262	COL5A2	0.793718	0.190617	0.42736	0.00647786	0.0280571	0.000131895	0.00033025	18	29	23	D1	Liver (STARNET)	EpiXcan	0.994241	starnet_liv	0.999981
2793	ENSG00000205143	ARID3C	-0.793226	-0.0356865	0.427646	0.0800637	0.0854269	1.25796e-11	5.31532e-11	39	60	42	D1	Liver (STARNET)	EpiXcan	0.994241	starnet_liv	0.999981
2794	ENSG00000166321	NUDT13	-0.793109	-0.0509635	0.427714	0.0830576	0.151214	2.79542e-20	1.87276e-19	19	47	23	D1	Liver (STARNET)	EpiXcan	0.994241	starnet_liv	0.999981
2795	ENSG00000124749	COL21A1	-0.792957	-0.0335053	0.427803	0.156461	0.209659	1.15461e-28	1.08556e-27	68	114	80	D1	Liver (STARNET)	EpiXcan	0.994241	starnet_liv	0.999981
2796	ENSG00000175548	ALG10B	0.792768	0.0853418	0.427913	0.0340458	0.0531388	1.16739e-07	3.7961e-07	12	29	15	D1	Liver (STARNET)	EpiXcan	0.994241	starnet_liv	0.999981
2797	ENSG00000100077	GRK3	0.792671	0.08026	0.42797	0.0342061	0.0647478	2.65653e-09	9.67459e-09	13	42	19	D1	Liver (STARNET)	EpiXcan	0.994241	starnet_liv	0.999981
2798	ENSG00000150637	CD226	0.792286	0.0909611	0.428194	0.0222684	0.0354261	1.64371e-05	4.52286e-05	25	69	36	D1	Liver (STARNET)	EpiXcan	0.994241	starnet_liv	0.999981
2799	ENSG00000136104	RNASEH2B	0.792012	0.0283931	0.428354	0.273283	0.639564	1.00387e-136	1.03018e-134	10	123	12	D1	Liver (STARNET)	EpiXcan	0.994241	starnet_liv	0.999981
2800	ENSG00000162552	WNT4	0.791977	0.0305674	0.428374	0.243877	0.357823	7.49346e-55	1.51217e-53	31	79	36	D1	Liver (STARNET)	EpiXcan	0.994241	starnet_liv	0.999981
2801	ENSG00000187713	TMEM203	-0.790053	-0.307165	0.429497	0.00360583	0.0222431	0.000735258	0.00171061	3	4	4	D1	Liver (STARNET)	EpiXcan	0.994241	starnet_liv	0.999981
2802	ENSG00000162998	FRZB	0.789731	0.0413527	0.429685	0.0855459	0.174512	5.00328e-24	3.94716e-23	10	33	12	D1	Liver (STARNET)	EpiXcan	0.994241	starnet_liv	0.999981
2803	ENSG00000122390	NAA60	-0.789161	-0.0791647	0.430018	0.0393349	0.108799	8.8135e-15	4.48398e-14	20	31	26	D1	Liver (STARNET)	EpiXcan	0.994241	starnet_liv	0.999981
2804	ENSG00000071894	CPSF1	0.78897	0.0313739	0.430129	0.202326	0.649299	6.23338e-144	7.17543e-142	16	53	19	D1	Liver (STARNET)	EpiXcan	0.994241	starnet_liv	0.999981
2805	ENSG00000178772	CPN2	-0.788933	-0.076572	0.430151	0.0302405	0.0842971	1.016e-11	4.3247e-11	11	32	13	D1	Liver (STARNET)	EpiXcan	0.994241	starnet_liv	0.999981
2806	ENSG00000005156	LIG3	0.788656	0.0620403	0.430313	0.0524021	0.29281	2.52733e-42	3.64057e-41	26	70	36	D1	Liver (STARNET)	EpiXcan	0.994241	starnet_liv	0.999981
2807	ENSG00000109180	OCIAD1	0.788392	0.333638	0.430468	0.00217053	0.0786084	8.81823e-11	3.54497e-10	4	8	5	D1	Liver (STARNET)	EpiXcan	0.994241	starnet_liv	0.999981
2808	ENSG00000185507	IRF7	-0.788203	-0.152102	0.430578	0.00968554	0.0350699	1.90863e-05	5.21387e-05	6	37	7	D1	Liver (STARNET)	EpiXcan	0.994241	starnet_liv	0.999981
2809	ENSG00000141434	MEP1B	0.787398	0.0723987	0.431049	0.073914	0.0571394	4.32809e-08	1.45345e-07	51	87	57	D1	Liver (STARNET)	EpiXcan	0.994241	starnet_liv	0.999981
2810	ENSG00000180398	MCFD2	-0.787352	-0.0534394	0.431076	0.0714106	0.164785	1.08169e-22	8.04465e-22	17	26	22	D1	Liver (STARNET)	EpiXcan	0.994241	starnet_liv	0.999981
2811	ENSG00000124171	PARD6B	-0.787307	-0.102147	0.431102	0.0316162	0.0598568	1.95102e-08	6.69628e-08	8	12	8	D1	Liver (STARNET)	EpiXcan	0.994241	starnet_liv	0.999981
2812	ENSG00000154917	RAB6B	-0.786809	-0.0526768	0.431394	0.0882816	0.114347	2.4199e-15	1.27071e-14	47	83	56	D1	Liver (STARNET)	EpiXcan	0.994241	starnet_liv	0.999981
2813	ENSG00000148291	SURF2	-0.786697	-0.119546	0.431459	0.0156093	0.046335	7.61567e-07	2.32886e-06	3	6	5	D1	Liver (STARNET)	EpiXcan	0.994241	starnet_liv	0.999981
2814	ENSG00000158716	DUSP23	0.786632	0.16495	0.431497	0.011322	0.0246118	0.00035006	0.000839206	2	18	3	D1	Liver (STARNET)	EpiXcan	0.994241	starnet_liv	0.999981
2815	ENSG00000143458	GABPB2	0.785699	0.337614	0.432044	0.00274947	0.0284178	0.000127829	0.000320553	6	14	10	D1	Liver (STARNET)	EpiXcan	0.994241	starnet_liv	0.999981
2816	ENSG00000134463	ECHDC3	-0.78567	-0.0333245	0.432061	0.197805	0.306238	5.1918e-45	8.06679e-44	45	97	52	D1	Liver (STARNET)	EpiXcan	0.994241	starnet_liv	0.999981
2817	ENSG00000185730	ZNF696	-0.785614	-0.106532	0.432093	0.0272087	0.0155545	0.00477434	0.0103054	28	36	29	D1	Liver (STARNET)	EpiXcan	0.994241	starnet_liv	0.999981
2818	ENSG00000179855	GIPC3	-0.78549	-0.0797001	0.432166	0.0336082	0.159773	3.0624e-22	2.23731e-21	24	48	27	D1	Liver (STARNET)	EpiXcan	0.994241	starnet_liv	0.999981
2819	ENSG00000244045	TMEM199	0.78497	0.1594	0.432471	0.00861102	0.0281472	0.000132058	0.000330594	4	14	4	D1	Liver (STARNET)	EpiXcan	0.994241	starnet_liv	0.999981
2820	ENSG00000151229	SLC2A13	-0.784796	-0.13138	0.432573	0.0128712	0.0341586	2.42487e-05	6.56315e-05	9	14	10	D1	Liver (STARNET)	EpiXcan	0.994241	starnet_liv	0.999981
2821	ENSG00000106524	ANKMY2	-0.784646	-0.167387	0.432661	0.0075898	0.0207635	0.00107773	0.00246577	4	8	5	D1	Liver (STARNET)	EpiXcan	0.994241	starnet_liv	0.999981
2822	ENSG00000085514	PILRA	0.784029	0.0254178	0.433023	0.333882	0.522115	8.85016e-95	4.24487e-93	17	54	21	D1	Liver (STARNET)	EpiXcan	0.994241	starnet_liv	0.999981
2823	ENSG00000065615	CYB5R4	0.783914	0.0911798	0.43309	0.0238737	0.0511989	2.37164e-07	7.55068e-07	17	33	17	D1	Liver (STARNET)	EpiXcan	0.994241	starnet_liv	0.999981
2824	ENSG00000151006	PRSS53	-0.78339	-0.0294586	0.433398	0.261369	0.642377	5.92913e-136	5.9462e-134	14	34	18	D1	Liver (STARNET)	EpiXcan	0.994241	starnet_liv	0.999981
2825	ENSG00000087303	NID2	-0.783279	-0.156709	0.433463	0.00913261	0.0775586	5.64077e-11	2.29479e-10	11	53	12	D1	Liver (STARNET)	EpiXcan	0.994241	starnet_liv	0.999981
2826	ENSG00000070159	PTPN3	0.782841	0.0617838	0.43372	0.0515336	0.086406	6.08048e-12	2.61938e-11	28	36	33	D1	Liver (STARNET)	EpiXcan	0.994241	starnet_liv	0.999981
2827	ENSG00000109182	CWH43	0.782738	0.0204781	0.433781	0.541891	0.648332	3.50637e-139	3.74333e-137	23	45	25	D1	Liver (STARNET)	EpiXcan	0.994241	starnet_liv	0.999981
2828	ENSG00000112874	NUDT12	0.782308	0.0515636	0.434034	0.0841934	0.217556	4.02583e-30	3.94478e-29	11	20	15	D1	Liver (STARNET)	EpiXcan	0.994241	starnet_liv	0.999981
2829	ENSG00000197530	MIB2	-0.782107	-0.0737905	0.434152	0.058288	0.124403	8.71095e-17	4.92591e-16	7	25	8	D1	Liver (STARNET)	EpiXcan	0.994241	starnet_liv	0.999981
2830	ENSG00000109654	TRIM2	-0.781986	-0.0376429	0.434223	0.206521	0.477218	3.14128e-82	1.19153e-80	41	71	46	D1	Liver (STARNET)	EpiXcan	0.994241	starnet_liv	0.999981
2831	ENSG00000178980	SELENOW	-0.781979	-0.0517228	0.434227	0.0639168	0.0970657	4.50719e-13	2.07607e-12	45	108	55	D1	Liver (STARNET)	EpiXcan	0.994241	starnet_liv	0.999981
2832	ENSG00000168385	SEPT2	-0.781838	-0.0387766	0.434309	0.173983	0.319452	2.9756e-47	4.94862e-46	21	48	23	D1	Liver (STARNET)	EpiXcan	0.994241	starnet_liv	0.999981
2833	ENSG00000152382	TADA1	0.780568	0.0697716	0.435057	0.0478892	0.0683192	1.69175e-09	6.25044e-09	22	33	29	D1	Liver (STARNET)	EpiXcan	0.994241	starnet_liv	0.999981
2834	ENSG00000177283	FZD8	0.779617	0.0915577	0.435616	0.0231073	0.0310783	6.3947e-05	0.00016508	31	57	35	D1	Liver (STARNET)	EpiXcan	0.994241	starnet_liv	0.999981
2835	ENSG00000131966	ACTR10	0.779461	0.0924476	0.435708	0.0214815	0.0959328	2.88312e-13	1.34343e-12	7	10	9	D1	Liver (STARNET)	EpiXcan	0.994241	starnet_liv	0.999981
2836	ENSG00000100079	LGALS2	0.779153	0.0525767	0.43589	0.081914	0.158857	1.39204e-21	9.84918e-21	15	30	20	D1	Liver (STARNET)	EpiXcan	0.994241	starnet_liv	0.999981
2837	ENSG00000140416	TPM1	-0.779128	-0.0356372	0.435904	0.168839	0.250809	2.66308e-35	3.12534e-34	34	50	38	D1	Liver (STARNET)	EpiXcan	0.994241	starnet_liv	0.999981
2838	ENSG00000166224	SGPL1	-0.779088	-0.11541	0.435928	0.0238349	0.0743613	2.79348e-10	1.08669e-09	6	10	7	D1	Liver (STARNET)	EpiXcan	0.994241	starnet_liv	0.999981
2839	ENSG00000167034	NKX3-1	0.778828	0.0402151	0.436081	0.130419	0.313624	5.36255e-46	8.56326e-45	11	20	15	D1	Liver (STARNET)	EpiXcan	0.994241	starnet_liv	0.999981
2840	ENSG00000011143	MKS1	-0.777995	-0.0626495	0.436572	0.075634	0.102876	5.26491e-14	2.56492e-13	26	38	32	D1	Liver (STARNET)	EpiXcan	0.994241	starnet_liv	0.999981
2841	ENSG00000178449	COX14	-0.7778	-0.0542551	0.436687	0.0724049	0.138751	1.39751e-18	8.58481e-18	29	46	37	D1	Liver (STARNET)	EpiXcan	0.994241	starnet_liv	0.999981
2842	ENSG00000149781	FERMT3	-0.777372	-0.281779	0.436939	0.00252568	0.0123531	0.0118279	0.024515	2	3	2	D1	Liver (STARNET)	EpiXcan	0.994241	starnet_liv	0.999981
2843	ENSG00000181856	SLC2A4	-0.777252	-0.0450962	0.43701	0.111984	0.257526	3.30876e-36	4.02586e-35	10	36	16	D1	Liver (STARNET)	EpiXcan	0.994241	starnet_liv	0.999981
2844	ENSG00000105971	CAV2	-0.777044	-0.0411713	0.437133	0.113543	0.218197	5.47998e-30	5.34985e-29	26	55	28	D1	Liver (STARNET)	EpiXcan	0.994241	starnet_liv	0.999981
2845	ENSG00000174227	PIGG	0.777037	0.037559	0.437137	0.168284	0.274472	4.30056e-40	5.8152e-39	52	85	60	D1	Liver (STARNET)	EpiXcan	0.994241	starnet_liv	0.999981
2846	ENSG00000170860	LSM3	0.776436	0.385962	0.437491	0.0022264	0.0111817	0.016396	0.0334335	2	20	3	D1	Liver (STARNET)	EpiXcan	0.994241	starnet_liv	0.999981
2847	ENSG00000120265	PCMT1	-0.776078	-0.166586	0.437703	0.00801763	0.014589	0.00627258	0.0133995	16	27	18	D1	Liver (STARNET)	EpiXcan	0.994241	starnet_liv	0.999981
2848	ENSG00000121716	PILRB	0.775791	0.0225725	0.437872	0.410762	0.624534	2.27489e-133	2.16654e-131	25	43	28	D1	Liver (STARNET)	EpiXcan	0.994241	starnet_liv	0.999981
2849	ENSG00000123106	CCDC91	-0.775017	-0.0500531	0.43833	0.048354	0.0675289	1.80738e-09	6.66465e-09	36	42	42	D1	Liver (STARNET)	EpiXcan	0.994241	starnet_liv	0.999981
2850	ENSG00000260091	AC093752.3	-0.774627	-0.0450124	0.43856	0.107763	0.195942	7.111e-27	6.27569e-26	23	30	24	D1	Liver (STARNET)	EpiXcan	0.994241	starnet_liv	0.999981
2851	ENSG00000254635	WAC-AS1	0.774279	0.0304313	0.438766	0.229627	0.321626	1.83674e-47	3.07005e-46	28	55	34	D1	Liver (STARNET)	EpiXcan	0.994241	starnet_liv	0.999981
2852	ENSG00000108946	PRKAR1A	0.774137	0.112948	0.43885	0.0155152	0.0277039	0.000163281	0.00040493	12	32	15	D1	Liver (STARNET)	EpiXcan	0.994241	starnet_liv	0.999981
2853	ENSG00000175707	KDF1	0.7737	0.108138	0.439108	0.0184079	0.0494292	3.86966e-07	1.21074e-06	16	26	25	D1	Liver (STARNET)	EpiXcan	0.994241	starnet_liv	0.999981
2854	ENSG00000225418	AKR1C5P	-0.773463	-0.0392725	0.439248	0.103171	0.168103	1.3939e-22	1.0326e-21	58	100	66	D1	Liver (STARNET)	EpiXcan	0.994241	starnet_liv	0.999981
2855	ENSG00000071242	RPS6KA2	-0.773442	-0.389916	0.439261	0.00146603	0.0215488	0.000874707	0.00202119	5	7	7	D1	Liver (STARNET)	EpiXcan	0.994241	starnet_liv	0.999981
2856	ENSG00000170214	ADRA1B	0.772961	0.11558	0.439545	0.0335935	0.0774098	1.12337e-10	4.46714e-10	42	92	57	D1	Liver (STARNET)	EpiXcan	0.994241	starnet_liv	0.999981
2857	ENSG00000134365	CFHR4	-0.772153	-0.0245313	0.440024	0.318935	0.563718	1.53895e-106	9.05452e-105	95	177	114	D1	Liver (STARNET)	EpiXcan	0.994241	starnet_liv	0.999981
2858	ENSG00000164258	NDUFS4	0.772042	0.0585582	0.440089	0.0715031	0.218946	2.28434e-30	2.27028e-29	77	128	94	D1	Liver (STARNET)	EpiXcan	0.994241	starnet_liv	0.999981
2859	ENSG00000075884	ARHGAP15	-0.772034	-0.0916792	0.440095	0.0286337	0.067099	2.17446e-09	7.96939e-09	33	50	38	D1	Liver (STARNET)	EpiXcan	0.994241	starnet_liv	0.999981
2860	ENSG00000122335	SERAC1	-0.771913	-0.0553485	0.440166	0.0642204	0.0780108	1.13583e-10	4.514e-10	32	62	35	D1	Liver (STARNET)	EpiXcan	0.994241	starnet_liv	0.999981
2861	ENSG00000244187	TMEM141	0.771772	0.195325	0.44025	0.0169227	0.0596364	2.10546e-08	7.21327e-08	5	7	5	D1	Liver (STARNET)	EpiXcan	0.994241	starnet_liv	0.999981
2862	ENSG00000168297	PXK	0.771623	0.0333477	0.440338	0.15884	0.27107	1.79795e-38	2.31304e-37	14	35	17	D1	Liver (STARNET)	EpiXcan	0.994241	starnet_liv	0.999981
2863	ENSG00000137760	ALKBH8	-0.771616	-0.101891	0.440342	0.0238325	0.0487773	3.42217e-07	1.07633e-06	5	16	7	D1	Liver (STARNET)	EpiXcan	0.994241	starnet_liv	0.999981
2864	ENSG00000231100	AL606752.1	-0.771522	-0.071671	0.440397	0.049186	0.113371	2.92108e-15	1.52602e-14	13	30	17	D1	Liver (STARNET)	EpiXcan	0.994241	starnet_liv	0.999981
2865	ENSG00000177548	RABEP2	-0.771133	-0.284925	0.440628	0.00403889	0.024441	0.000380911	0.000910003	4	7	6	D1	Liver (STARNET)	EpiXcan	0.994241	starnet_liv	0.999981
2866	ENSG00000167107	ACSF2	0.771074	0.0546199	0.440663	0.127073	0.212532	3.43392e-29	3.27509e-28	21	38	30	D1	Liver (STARNET)	EpiXcan	0.994241	starnet_liv	0.999981
2867	ENSG00000080293	SCTR	-0.771073	-0.0752422	0.440663	0.0348311	0.2251	2.25874e-31	2.33604e-30	43	60	53	D1	Liver (STARNET)	EpiXcan	0.994241	starnet_liv	0.999981
2868	ENSG00000223891	OSER1-AS1	-0.771039	-0.0626515	0.440684	0.0806733	0.143281	1.10502e-19	7.13924e-19	15	25	17	D1	Liver (STARNET)	EpiXcan	0.994241	starnet_liv	0.999981
2869	ENSG00000171840	NINJ2	0.770926	0.0403952	0.440751	0.145455	0.265201	1.00617e-37	1.27951e-36	36	73	46	D1	Liver (STARNET)	EpiXcan	0.994241	starnet_liv	0.999981
2870	ENSG00000162971	TYW5	0.770839	0.140632	0.440802	0.00695517	0.0134641	0.00880773	0.0185309	7	10	7	D1	Liver (STARNET)	EpiXcan	0.994241	starnet_liv	0.999981
2871	ENSG00000196843	ARID5A	0.770481	0.146389	0.441014	0.00986844	0.0550593	7.94858e-08	2.62468e-07	4	16	9	D1	Liver (STARNET)	EpiXcan	0.994241	starnet_liv	0.999981
2872	ENSG00000010610	CD4	0.770088	0.0655279	0.441248	0.0468044	0.103022	4.17412e-14	2.04731e-13	6	23	9	D1	Liver (STARNET)	EpiXcan	0.994241	starnet_liv	0.999981
2873	ENSG00000137411	VARS2	0.770056	0.0323151	0.441267	0.372223	0.484799	1.10677e-83	4.2966e-82	44	129	51	D1	Liver (STARNET)	EpiXcan	0.994241	starnet_liv	0.999981
2874	ENSG00000240849	TMEM189	-0.77004	-0.476717	0.441276	0.00339857	0.0106161	0.019922	0.0403377	3	3	3	D1	Liver (STARNET)	EpiXcan	0.994241	starnet_liv	0.999981
2875	ENSG00000100151	PICK1	-0.768752	-0.101369	0.442041	0.0241757	0.0524984	1.12468e-07	3.6653e-07	20	61	23	D1	Liver (STARNET)	EpiXcan	0.994241	starnet_liv	0.999981
2876	ENSG00000171723	GPHN	-0.768269	-0.0591561	0.442328	0.0667691	0.0723263	5.53267e-10	2.11192e-09	33	59	39	D1	Liver (STARNET)	EpiXcan	0.994241	starnet_liv	0.999981
2877	ENSG00000110880	CORO1C	-0.767572	-0.0367574	0.442741	0.179439	0.411321	1.22963e-65	3.18548e-64	13	27	19	D1	Liver (STARNET)	EpiXcan	0.994241	starnet_liv	0.999981
2878	ENSG00000136682	CBWD2	0.767428	0.0465785	0.442827	0.103892	0.132251	8.43166e-18	5.0098e-17	39	58	45	D1	Liver (STARNET)	EpiXcan	0.994241	starnet_liv	0.999981
2879	ENSG00000129910	CDH15	0.767414	0.0941265	0.442835	0.0399363	0.281948	2.34459e-41	3.28095e-40	32	64	48	D1	Liver (STARNET)	EpiXcan	0.994241	starnet_liv	0.999981
2880	ENSG00000140459	CYP11A1	-0.766943	-0.0481708	0.443116	0.0760631	0.107549	1.82494e-14	9.15445e-14	35	54	39	D1	Liver (STARNET)	EpiXcan	0.994241	starnet_liv	0.999981
2881	ENSG00000111877	MCM9	0.766919	0.0645978	0.44313	0.0632349	0.120594	2.5999e-16	1.43826e-15	11	50	14	D1	Liver (STARNET)	EpiXcan	0.994241	starnet_liv	0.999981
2882	ENSG00000166037	CEP57	0.766782	0.0580638	0.443211	0.0887744	0.177954	2.63135e-24	2.08711e-23	29	59	37	D1	Liver (STARNET)	EpiXcan	0.994241	starnet_liv	0.999981
2883	ENSG00000124839	RAB17	0.766296	0.0838264	0.4435	0.0273227	0.0590069	2.40343e-08	8.1917e-08	26	41	30	D1	Liver (STARNET)	EpiXcan	0.994241	starnet_liv	0.999981
2884	ENSG00000108830	RND2	0.76626	0.117194	0.443522	0.0171057	0.0123863	0.0118579	0.0245664	22	33	25	D1	Liver (STARNET)	EpiXcan	0.994241	starnet_liv	0.999981
2885	ENSG00000105398	SULT2A1	-0.76579	-0.033227	0.443801	0.13811	0.243233	9.03155e-35	1.04146e-33	30	50	39	D1	Liver (STARNET)	EpiXcan	0.994241	starnet_liv	0.999981
2886	ENSG00000132274	TRIM22	-0.765568	-0.202081	0.443934	0.00629035	0.0254809	0.000274029	0.000663303	6	26	7	D1	Liver (STARNET)	EpiXcan	0.994241	starnet_liv	0.999981
2887	ENSG00000105829	BET1	-0.76532	-0.112684	0.444081	0.0167552	0.0378561	9.31989e-06	2.62002e-05	5	11	6	D1	Liver (STARNET)	EpiXcan	0.994241	starnet_liv	0.999981
2888	ENSG00000164879	CA3	0.764891	0.0447003	0.444337	0.0956662	0.144975	1.41333e-19	9.08235e-19	17	35	23	D1	Liver (STARNET)	EpiXcan	0.994241	starnet_liv	0.999981
2889	ENSG00000072832	CRMP1	0.764869	0.0417106	0.44435	0.145263	0.27274	7.53293e-39	9.81505e-38	42	92	53	D1	Liver (STARNET)	EpiXcan	0.994241	starnet_liv	0.999981
2890	ENSG00000172831	CES2	0.76479	0.0773016	0.444397	0.0341396	0.0118248	0.0132021	0.0272099	35	61	38	D1	Liver (STARNET)	EpiXcan	0.994241	starnet_liv	0.999981
2891	ENSG00000171202	TMEM126A	0.764552	0.11382	0.444538	0.0195044	0.0286719	0.000103515	0.000261614	12	18	14	D1	Liver (STARNET)	EpiXcan	0.994241	starnet_liv	0.999981
2892	ENSG00000251615	AC104825.2	0.764534	0.0252974	0.444549	0.2479	0.41641	2.34729e-67	6.36751e-66	44	85	57	D1	Liver (STARNET)	EpiXcan	0.994241	starnet_liv	0.999981
2893	ENSG00000152939	MARVELD2	0.764515	0.0767	0.44456	0.0618816	0.0997312	8.32475e-14	4.00447e-13	19	23	20	D1	Liver (STARNET)	EpiXcan	0.994241	starnet_liv	0.999981
2894	ENSG00000180917	CMTR2	0.764275	0.0386754	0.444703	0.120776	0.299087	3.10507e-43	4.5876e-42	24	40	27	D1	Liver (STARNET)	EpiXcan	0.994241	starnet_liv	0.999981
2895	ENSG00000196557	CACNA1H	-0.764005	-0.116214	0.444864	0.0358354	0.0704865	9.40533e-10	3.53013e-09	37	72	50	D1	Liver (STARNET)	EpiXcan	0.994241	starnet_liv	0.999981
2896	ENSG00000266173	STRADA	-0.763947	-0.219523	0.444899	0.00527052	0.0147279	0.00609282	0.0130281	5	14	7	D1	Liver (STARNET)	EpiXcan	0.994241	starnet_liv	0.999981
2897	ENSG00000130725	UBE2M	-0.763732	-0.139258	0.445027	0.0128948	0.0141166	0.00731598	0.0155232	15	23	21	D1	Liver (STARNET)	EpiXcan	0.994241	starnet_liv	0.999981
2898	ENSG00000116885	OSCP1	0.762545	0.0884536	0.445735	0.0246147	0.0484092	1.74206e-07	5.59877e-07	5	29	5	D1	Liver (STARNET)	EpiXcan	0.994241	starnet_liv	0.999981
2899	ENSG00000136044	APPL2	-0.761861	-0.0772267	0.446143	0.114921	0.116089	1.27766e-15	6.82002e-15	50	62	59	D1	Liver (STARNET)	EpiXcan	0.994241	starnet_liv	0.999981
2900	ENSG00000108604	SMARCD2	0.761805	0.141145	0.446176	0.00848172	0.0703949	8.60378e-10	3.23755e-09	10	19	16	D1	Liver (STARNET)	EpiXcan	0.994241	starnet_liv	0.999981
2901	ENSG00000174775	HRAS	0.761559	0.149796	0.446324	0.00958476	0.0376572	6.7828e-06	1.92684e-05	8	53	12	D1	Liver (STARNET)	EpiXcan	0.994241	starnet_liv	0.999981
2902	ENSG00000157224	CLDN12	-0.761525	-0.0987176	0.446343	0.00948471	0.0161028	0.00380775	0.00829199	26	46	31	D1	Liver (STARNET)	EpiXcan	0.994241	starnet_liv	0.999981
2903	ENSG00000214826	DDX12P	0.761505	0.128249	0.446355	0.028474	0.0335042	2.5631e-05	6.91467e-05	23	79	30	D1	Liver (STARNET)	EpiXcan	0.994241	starnet_liv	0.999981
2904	ENSG00000173930	SLCO4C1	0.761383	0.0988059	0.446428	0.0222163	0.0309855	6.0673e-05	0.000157057	30	35	35	D1	Liver (STARNET)	EpiXcan	0.994241	starnet_liv	0.999981
2905	ENSG00000111331	OAS3	0.761186	0.0960735	0.446546	0.0203764	0.0572263	4.08274e-08	1.3735e-07	2	2	2	D1	Liver (STARNET)	EpiXcan	0.994241	starnet_liv	0.999981
2906	ENSG00000088881	EBF4	0.760613	0.0896657	0.446888	0.02709	0.0390906	5.33462e-06	1.52857e-05	11	44	12	D1	Liver (STARNET)	EpiXcan	0.994241	starnet_liv	0.999981
2907	ENSG00000118246	FASTKD2	0.760474	0.202186	0.446972	0.00464895	0.0201699	0.000923906	0.00212967	15	38	20	D1	Liver (STARNET)	EpiXcan	0.994241	starnet_liv	0.999981
2908	ENSG00000112679	DUSP22	0.76044	0.0490229	0.446991	0.0101016	0.0201862	0.00132938	0.00301858	17	30	21	D1	Liver (STARNET)	EpiXcan	0.994241	starnet_liv	0.999981
2909	ENSG00000163820	FYCO1	0.760337	0.0518314	0.447053	0.0825249	0.225964	1.22391e-31	1.28181e-30	20	36	26	D1	Liver (STARNET)	EpiXcan	0.994241	starnet_liv	0.999981
2910	ENSG00000112293	GPLD1	-0.760317	-0.0919178	0.447065	0.0230324	0.0557603	6.09196e-08	2.02728e-07	6	45	6	D1	Liver (STARNET)	EpiXcan	0.994241	starnet_liv	0.999981
2911	ENSG00000071967	CYBRD1	-0.760218	-0.0549108	0.447124	0.0850141	0.110911	5.75302e-15	2.96106e-14	32	47	39	D1	Liver (STARNET)	EpiXcan	0.994241	starnet_liv	0.999981
2912	ENSG00000164465	DCBLD1	0.760107	0.0798841	0.447191	0.0286101	0.0762661	1.80816e-10	7.10911e-10	6	28	9	D1	Liver (STARNET)	EpiXcan	0.994241	starnet_liv	0.999981
2913	ENSG00000124145	SDC4	0.759895	0.0798086	0.447317	0.0285043	0.0689907	1.07089e-09	4.00577e-09	7	55	8	D1	Liver (STARNET)	EpiXcan	0.994241	starnet_liv	0.999981
2914	ENSG00000117153	KLHL12	0.75983	0.235583	0.447356	0.00917978	0.0142531	0.00672381	0.0143218	10	18	10	D1	Liver (STARNET)	EpiXcan	0.994241	starnet_liv	0.999981
2915	ENSG00000131061	ZNF341	0.759608	0.100356	0.447489	0.011575	0.011616	0.0140695	0.0288986	11	31	13	D1	Liver (STARNET)	EpiXcan	0.994241	starnet_liv	0.999981
2916	ENSG00000206341	HLA-H	-0.759384	-0.0346012	0.447623	0.315689	0.484499	6.13291e-83	2.34646e-81	92	254	112	D1	Liver (STARNET)	EpiXcan	0.994241	starnet_liv	0.999981
2917	ENSG00000145217	SLC26A1	-0.759197	-0.101779	0.447735	0.0182392	0.0246669	0.000329095	0.000791095	28	39	31	D1	Liver (STARNET)	EpiXcan	0.994241	starnet_liv	0.999981
2918	ENSG00000111788	AC009533.1	0.758616	0.0999385	0.448083	0.0664953	0.0853646	9.58477e-12	4.08378e-11	44	79	53	D1	Liver (STARNET)	EpiXcan	0.994241	starnet_liv	0.999981
2919	ENSG00000267023	LRRC37A16P	-0.758216	-0.124681	0.448321	0.0201875	0.0530468	1.11132e-07	3.62713e-07	15	52	18	D1	Liver (STARNET)	EpiXcan	0.994241	starnet_liv	0.999981
2920	ENSG00000125450	NUP85	0.758201	0.0337555	0.448331	0.173692	0.275224	1.08725e-39	1.45091e-38	14	21	16	D1	Liver (STARNET)	EpiXcan	0.994241	starnet_liv	0.999981
2921	ENSG00000113658	SMAD5	0.758105	0.0684428	0.448388	0.0528013	0.0857631	1.14663e-11	4.85422e-11	32	59	35	D1	Liver (STARNET)	EpiXcan	0.994241	starnet_liv	0.999981
2922	ENSG00000198924	DCLRE1A	-0.757914	-0.0936873	0.448503	0.0199149	0.0161975	0.00383743	0.00834975	22	44	28	D1	Liver (STARNET)	EpiXcan	0.994241	starnet_liv	0.999981
2923	ENSG00000129946	SHC2	0.757822	0.02457	0.448557	0.293959	0.431477	1.84272e-71	5.50652e-70	28	54	33	D1	Liver (STARNET)	EpiXcan	0.994241	starnet_liv	0.999981
2924	ENSG00000173917	HOXB2	0.757528	0.0759596	0.448733	0.0287641	0.0995578	2.12799e-13	9.99301e-13	7	19	9	D1	Liver (STARNET)	EpiXcan	0.994241	starnet_liv	0.999981
2925	ENSG00000146072	TNFRSF21	0.756308	0.100769	0.449465	0.0245803	0.0172489	0.00299579	0.00659323	25	26	26	D1	Liver (STARNET)	EpiXcan	0.994241	starnet_liv	0.999981
2926	ENSG00000014914	MTMR11	-0.756263	-0.0783783	0.449491	0.07673	0.160321	5.97014e-22	4.29525e-21	10	23	12	D1	Liver (STARNET)	EpiXcan	0.994241	starnet_liv	0.999981
2927	ENSG00000189091	SF3B3	0.756222	0.0808889	0.449516	0.0316379	0.0591553	2.2571e-08	7.71082e-08	9	28	10	D1	Liver (STARNET)	EpiXcan	0.994241	starnet_liv	0.999981
2928	ENSG00000004455	AK2	-0.75535	-0.105213	0.450039	0.0189438	0.0286747	0.000110065	0.000277743	15	44	17	D1	Liver (STARNET)	EpiXcan	0.994241	starnet_liv	0.999981
2929	ENSG00000131100	ATP6V1E1	-0.755204	-0.0705979	0.450126	0.0294847	0.0980269	2.55406e-13	1.1943e-12	11	18	16	D1	Liver (STARNET)	EpiXcan	0.994241	starnet_liv	0.999981
2930	ENSG00000242110	AMACR	0.754767	0.0849933	0.450389	0.0522116	0.131653	1.02367e-17	6.06326e-17	7	58	9	D1	Liver (STARNET)	EpiXcan	0.994241	starnet_liv	0.999981
2931	ENSG00000128694	OSGEPL1	-0.754738	-0.0783778	0.450406	0.019284	0.0102967	0.0216053	0.0435396	23	36	26	D1	Liver (STARNET)	EpiXcan	0.994241	starnet_liv	0.999981
2932	ENSG00000100461	RBM23	0.754538	0.0575617	0.450526	0.0580585	0.088904	4.17397e-12	1.81342e-11	22	39	28	D1	Liver (STARNET)	EpiXcan	0.994241	starnet_liv	0.999981
2933	ENSG00000171148	TADA3	0.754286	0.0640554	0.450677	0.0554611	0.112213	2.52972e-15	1.32575e-14	16	25	17	D1	Liver (STARNET)	EpiXcan	0.994241	starnet_liv	0.999981
2934	ENSG00000169857	AVEN	-0.754047	-0.0629828	0.450821	0.0608169	0.103419	5.80838e-14	2.82066e-13	9	20	10	D1	Liver (STARNET)	EpiXcan	0.994241	starnet_liv	0.999981
2935	ENSG00000146729	NIPSNAP2	-0.753935	-0.0340434	0.450888	0.171415	0.1783	6.44087e-26	5.41704e-25	51	96	60	D1	Liver (STARNET)	EpiXcan	0.994241	starnet_liv	0.999981
2936	ENSG00000139921	TMX1	0.753626	0.0400166	0.451074	0.127101	0.202581	6.79892e-28	6.20718e-27	30	39	34	D1	Liver (STARNET)	EpiXcan	0.994241	starnet_liv	0.999981
2937	ENSG00000109956	B3GAT1	-0.753471	-0.0341121	0.451167	0.224511	0.368777	8.42468e-57	1.77589e-55	32	49	36	D1	Liver (STARNET)	EpiXcan	0.994241	starnet_liv	0.999981
2938	ENSG00000129317	PUS7L	-0.75326	-0.150924	0.451294	0.00701555	0.0296602	9.46065e-05	0.000239878	5	15	5	D1	Liver (STARNET)	EpiXcan	0.994241	starnet_liv	0.999981
2939	ENSG00000239789	MRPS17	-0.752988	-0.0774328	0.451457	0.0424452	0.0358709	1.17941e-05	3.28627e-05	37	52	40	D1	Liver (STARNET)	EpiXcan	0.994241	starnet_liv	0.999981
2940	ENSG00000118495	PLAGL1	0.75284	0.0731568	0.451546	0.0322555	0.011392	0.0142056	0.0291664	37	49	42	D1	Liver (STARNET)	EpiXcan	0.994241	starnet_liv	0.999981
2941	ENSG00000152642	GPD1L	-0.75273	-0.0888172	0.451612	0.0312924	0.0584507	2.49955e-08	8.5119e-08	24	40	28	D1	Liver (STARNET)	EpiXcan	0.994241	starnet_liv	0.999981
2942	ENSG00000127337	YEATS4	-0.752677	-0.0250403	0.451644	0.260715	0.491859	5.32412e-86	2.18206e-84	23	108	27	D1	Liver (STARNET)	EpiXcan	0.994241	starnet_liv	0.999981
2943	ENSG00000103168	TAF1C	0.752158	0.0410427	0.451956	0.0883388	0.104571	4.17179e-14	2.04693e-13	27	52	36	D1	Liver (STARNET)	EpiXcan	0.994241	starnet_liv	0.999981
2944	ENSG00000241224	C3orf85	-0.752088	-0.0556632	0.451998	0.0733948	0.157852	2.83015e-21	1.97603e-20	26	59	34	D1	Liver (STARNET)	EpiXcan	0.994241	starnet_liv	0.999981
2945	ENSG00000163491	NEK10	0.751458	0.0215039	0.452377	0.440432	0.563236	5.05518e-106	2.96108e-104	17	25	17	D1	Liver (STARNET)	EpiXcan	0.994241	starnet_liv	0.999981
2946	ENSG00000091039	OSBPL8	-0.751254	-0.210794	0.4525	0.00470235	0.026876	0.000186576	0.000459856	1	3	1	D1	Liver (STARNET)	EpiXcan	0.994241	starnet_liv	0.999981
2947	ENSG00000113889	KNG1	0.750731	0.0998462	0.452814	0.0204296	0.0208452	0.00105829	0.00242256	19	38	23	D1	Liver (STARNET)	EpiXcan	0.994241	starnet_liv	0.999981
2948	ENSG00000171714	ANO5	0.750628	0.0366167	0.452876	0.15513	0.290216	7.07808e-42	1.00428e-40	86	120	106	D1	Liver (STARNET)	EpiXcan	0.994241	starnet_liv	0.999981
2949	ENSG00000255455	AP003486.1	0.75059	0.0735009	0.4529	0.0463304	0.0844588	1.52664e-11	6.42188e-11	10	11	10	D1	Liver (STARNET)	EpiXcan	0.994241	starnet_liv	0.999981
2950	ENSG00000183287	CCBE1	0.750284	0.147346	0.453084	0.0129226	0.064287	4.68891e-09	1.68361e-08	7	35	12	D1	Liver (STARNET)	EpiXcan	0.994241	starnet_liv	0.999981
2951	ENSG00000133773	CCDC59	-0.750224	-0.146126	0.45312	0.00998084	0.0116353	0.0149157	0.0305466	31	61	38	D1	Liver (STARNET)	EpiXcan	0.994241	starnet_liv	0.999981
2952	ENSG00000188906	LRRK2	-0.749994	-0.024481	0.453258	0.257641	0.420272	4.39892e-69	1.22854e-67	29	56	33	D1	Liver (STARNET)	EpiXcan	0.994241	starnet_liv	0.999981
2953	ENSG00000079337	RAPGEF3	0.749788	0.058974	0.453382	0.0727839	0.122475	1.32027e-16	7.40266e-16	17	22	22	D1	Liver (STARNET)	EpiXcan	0.994241	starnet_liv	0.999981
2954	ENSG00000037042	TUBG2	-0.749732	-0.0520474	0.453416	0.0514854	0.122324	2.08931e-16	1.16163e-15	23	56	35	D1	Liver (STARNET)	EpiXcan	0.994241	starnet_liv	0.999981
2955	ENSG00000138756	BMP2K	-0.749642	-0.164817	0.45347	0.00791639	0.0112771	0.0156233	0.0319069	20	24	21	D1	Liver (STARNET)	EpiXcan	0.994241	starnet_liv	0.999981
2956	ENSG00000204920	ZNF155	-0.749633	-0.0226587	0.453476	0.428888	0.567811	2.29443e-109	1.44636e-107	33	98	42	D1	Liver (STARNET)	EpiXcan	0.994241	starnet_liv	0.999981
2957	ENSG00000135698	MPHOSPH6	-0.748652	-0.0477534	0.454067	0.107418	0.394973	2.76345e-62	6.5796e-61	24	54	36	D1	Liver (STARNET)	EpiXcan	0.994241	starnet_liv	0.999981
2958	ENSG00000213722	DDAH2	0.748641	0.0839973	0.454074	0.0366966	0.0568431	4.08544e-08	1.37406e-07	30	58	37	D1	Liver (STARNET)	EpiXcan	0.994241	starnet_liv	0.999981
2959	ENSG00000177119	ANO6	-0.748227	-0.0832364	0.454323	0.0375893	0.0358912	1.63487e-05	4.50038e-05	53	72	60	D1	Liver (STARNET)	EpiXcan	0.994241	starnet_liv	0.999981
2960	ENSG00000170802	FOXN2	0.748173	0.0895692	0.454356	0.0500544	0.116097	1.32316e-15	7.05154e-15	31	52	36	D1	Liver (STARNET)	EpiXcan	0.994241	starnet_liv	0.999981
2961	ENSG00000072958	AP1M1	-0.748024	-0.0428498	0.454446	0.193252	0.354623	1.53812e-53	3.01208e-52	44	97	51	D1	Liver (STARNET)	EpiXcan	0.994241	starnet_liv	0.999981
2962	ENSG00000272047	GTF2H5	0.747888	0.0777895	0.454528	0.0720969	0.190348	3.74357e-26	3.17879e-25	24	67	28	D1	Liver (STARNET)	EpiXcan	0.994241	starnet_liv	0.999981
2963	ENSG00000101346	POFUT1	0.747751	0.104641	0.45461	0.0181146	0.0351928	1.99539e-05	5.44414e-05	13	32	20	D1	Liver (STARNET)	EpiXcan	0.994241	starnet_liv	0.999981
2964	ENSG00000133275	CSNK1G2	0.74754	0.349006	0.454738	0.00244822	0.019428	0.00156803	0.00354043	10	28	13	D1	Liver (STARNET)	EpiXcan	0.994241	starnet_liv	0.999981
2965	ENSG00000079156	OSBPL6	-0.747447	-0.0599183	0.454794	0.0593422	0.253989	6.30432e-36	7.58007e-35	18	35	20	D1	Liver (STARNET)	EpiXcan	0.994241	starnet_liv	0.999981
2966	ENSG00000196705	ZNF431	0.747372	0.121276	0.454839	0.0216092	0.0427126	2.27105e-06	6.69432e-06	25	59	31	D1	Liver (STARNET)	EpiXcan	0.994241	starnet_liv	0.999981
2967	ENSG00000100483	VCPKMT	0.747067	0.0820881	0.455023	0.0393213	0.181463	8.02729e-25	6.48354e-24	9	23	15	D1	Liver (STARNET)	EpiXcan	0.994241	starnet_liv	0.999981
2968	ENSG00000137177	KIF13A	0.746753	0.0750233	0.455213	0.0181234	0.0504071	1.74275e-07	5.59965e-07	8	21	9	D1	Liver (STARNET)	EpiXcan	0.994241	starnet_liv	0.999981
2969	ENSG00000132703	APCS	0.746741	0.0934674	0.45522	0.0295494	0.0494012	3.81262e-07	1.19374e-06	23	64	26	D1	Liver (STARNET)	EpiXcan	0.994241	starnet_liv	0.999981
2970	ENSG00000141012	GALNS	-0.746514	-0.0582125	0.455357	0.036211	0.0540454	8.24976e-08	2.72074e-07	25	79	32	D1	Liver (STARNET)	EpiXcan	0.994241	starnet_liv	0.999981
2971	ENSG00000178700	DHFR2	-0.746446	-0.0250131	0.455398	0.318156	0.292907	5.23567e-43	7.66702e-42	23	40	26	D1	Liver (STARNET)	EpiXcan	0.994241	starnet_liv	0.999981
2972	ENSG00000034053	APBA2	0.746323	0.0898327	0.455472	0.0191376	0.0418034	2.90203e-06	8.48621e-06	15	32	18	D1	Liver (STARNET)	EpiXcan	0.994241	starnet_liv	0.999981
2973	ENSG00000250132	AC004803.1	0.746316	0.103392	0.455477	0.0176465	0.058718	2.72267e-08	9.25121e-08	5	17	6	D1	Liver (STARNET)	EpiXcan	0.994241	starnet_liv	0.999981
2974	ENSG00000070367	EXOC5	0.746039	0.0776873	0.455644	0.024497	0.0480388	3.59202e-07	1.12734e-06	17	30	24	D1	Liver (STARNET)	EpiXcan	0.994241	starnet_liv	0.999981
2975	ENSG00000114857	NKTR	-0.745954	-0.177187	0.455695	0.00704069	0.0401784	4.45883e-06	1.28597e-05	11	19	16	D1	Liver (STARNET)	EpiXcan	0.994241	starnet_liv	0.999981
2976	ENSG00000088448	ANKRD10	-0.745869	-0.0459351	0.455746	0.0731606	0.269651	3.0008e-39	3.96057e-38	19	32	23	D1	Liver (STARNET)	EpiXcan	0.994241	starnet_liv	0.999981
2977	ENSG00000241644	INMT	0.745772	0.035178	0.455805	0.0976721	0.243773	1.17282e-34	1.34773e-33	23	38	32	D1	Liver (STARNET)	EpiXcan	0.994241	starnet_liv	0.999981
2978	ENSG00000175595	ERCC4	0.745729	0.165318	0.455831	0.00756125	0.0237998	0.000455185	0.00107911	3	12	5	D1	Liver (STARNET)	EpiXcan	0.994241	starnet_liv	0.999981
2979	ENSG00000272583	AL592494.3	0.745359	0.108396	0.456055	0.0235666	0.0274052	0.000166469	0.000412372	14	21	14	D1	Liver (STARNET)	EpiXcan	0.994241	starnet_liv	0.999981
2980	ENSG00000115875	SRSF7	0.745207	0.111281	0.456147	0.0198883	0.0262733	0.000203514	0.000499374	12	21	12	D1	Liver (STARNET)	EpiXcan	0.994241	starnet_liv	0.999981
2981	ENSG00000159899	NPR2	-0.745112	-0.0136644	0.456204	0.48678	0.563087	1.07091e-107	6.44395e-106	35	64	42	D1	Liver (STARNET)	EpiXcan	0.994241	starnet_liv	0.999981
2982	ENSG00000184117	NIPSNAP1	-0.744995	-0.0724809	0.456275	0.0474864	0.207975	1.87966e-28	1.75479e-27	22	45	34	D1	Liver (STARNET)	EpiXcan	0.994241	starnet_liv	0.999981
2983	ENSG00000145934	TENM2	0.744737	0.0210691	0.456431	0.499102	0.704343	7.1547e-167	1.43506e-164	30	47	35	D1	Liver (STARNET)	EpiXcan	0.994241	starnet_liv	0.999981
2984	ENSG00000075643	MOCOS	0.744655	0.0790803	0.45648	0.0284851	0.314079	2.90948e-46	4.68561e-45	13	26	16	D1	Liver (STARNET)	EpiXcan	0.994241	starnet_liv	0.999981
2985	ENSG00000049245	VAMP3	0.744392	0.0782097	0.456639	0.0365951	0.0374474	9.12203e-06	2.567e-05	31	44	35	D1	Liver (STARNET)	EpiXcan	0.994241	starnet_liv	0.999981
2986	ENSG00000156171	DRAM2	0.74433	0.0194481	0.456677	0.404184	0.562857	6.47286e-108	3.91268e-106	42	66	46	D1	Liver (STARNET)	EpiXcan	0.994241	starnet_liv	0.999981
2987	ENSG00000006194	ZNF263	-0.743699	-0.179575	0.457059	0.00731562	0.0678631	1.69727e-09	6.26901e-09	8	17	11	D1	Liver (STARNET)	EpiXcan	0.994241	starnet_liv	0.999981
2988	ENSG00000141576	RNF157	-0.743624	-0.046407	0.457104	0.105281	0.150909	2.16368e-20	1.45543e-19	11	37	14	D1	Liver (STARNET)	EpiXcan	0.994241	starnet_liv	0.999981
2989	ENSG00000178971	CTC1	0.743564	0.149784	0.45714	0.0256717	0.0321516	4.60154e-05	0.000120792	32	61	41	D1	Liver (STARNET)	EpiXcan	0.994241	starnet_liv	0.999981
2990	ENSG00000144566	RAB5A	0.743341	0.0717934	0.457275	0.0434394	0.0584312	2.38933e-08	8.14993e-08	23	49	26	D1	Liver (STARNET)	EpiXcan	0.994241	starnet_liv	0.999981
2991	ENSG00000163513	TGFBR2	0.743235	0.0826336	0.45734	0.0441673	0.0262822	0.000236828	0.000577053	58	78	65	D1	Liver (STARNET)	EpiXcan	0.994241	starnet_liv	0.999981
2992	ENSG00000163444	TMEM183A	-0.74308	-0.113587	0.457433	0.0115939	0.0124772	0.0107163	0.0223369	7	10	7	D1	Liver (STARNET)	EpiXcan	0.994241	starnet_liv	0.999981
2993	ENSG00000261189	AL031058.1	-0.742921	-0.0991683	0.457529	0.0199404	0.15374	8.7523e-21	5.99394e-20	19	46	30	D1	Liver (STARNET)	EpiXcan	0.994241	starnet_liv	0.999981
2994	ENSG00000137710	RDX	-0.742349	-0.242601	0.457876	0.00391684	0.0282251	0.000134585	0.000336539	4	13	6	D1	Liver (STARNET)	EpiXcan	0.994241	starnet_liv	0.999981
2995	ENSG00000146733	PSPH	-0.742105	-0.0389979	0.458024	0.0491383	0.0731589	2.25616e-10	8.83381e-10	33	107	44	D1	Liver (STARNET)	EpiXcan	0.994241	starnet_liv	0.999981
2996	ENSG00000126456	IRF3	-0.741616	-0.200687	0.45832	0.00502985	0.0135003	0.00835499	0.0176148	7	30	7	D1	Liver (STARNET)	EpiXcan	0.994241	starnet_liv	0.999981
2997	ENSG00000100034	PPM1F	-0.741427	-0.0498991	0.458435	0.0773047	0.176978	5.15592e-24	4.06274e-23	10	24	12	D1	Liver (STARNET)	EpiXcan	0.994241	starnet_liv	0.999981
2998	ENSG00000119862	LGALSL	-0.74091	-0.0612538	0.458748	0.0593962	0.0718313	3.9592e-10	1.5276e-09	34	52	37	D1	Liver (STARNET)	EpiXcan	0.994241	starnet_liv	0.999981
2999	ENSG00000075975	MKRN2	0.740701	0.085528	0.458875	0.019047	0.0963688	4.0225e-13	1.86123e-12	10	26	12	D1	Liver (STARNET)	EpiXcan	0.994241	starnet_liv	0.999981
3000	ENSG00000163870	TPRA1	-0.740562	-0.187195	0.458959	0.00649032	0.108379	6.08658e-15	3.12788e-14	17	32	21	D1	Liver (STARNET)	EpiXcan	0.994241	starnet_liv	0.999981
3001	ENSG00000128487	SPECC1	0.740338	0.177449	0.459095	0.00564974	0.0252869	0.00028102	0.000679601	7	16	9	D1	Liver (STARNET)	EpiXcan	0.994241	starnet_liv	0.999981
3002	ENSG00000151458	ANKRD50	-0.740158	-0.125524	0.459204	0.019608	0.044287	1.17298e-06	3.5371e-06	12	16	15	D1	Liver (STARNET)	EpiXcan	0.994241	starnet_liv	0.999981
3003	ENSG00000197580	BCO2	0.73992	0.0188994	0.459348	0.676658	0.743536	1.78745e-192	6.06724e-190	44	91	50	D1	Liver (STARNET)	EpiXcan	0.994241	starnet_liv	0.999981
3004	ENSG00000159363	ATP13A2	0.739778	0.0313179	0.459435	0.303329	0.440569	1.88711e-73	5.90581e-72	6	24	12	D1	Liver (STARNET)	EpiXcan	0.994241	starnet_liv	0.999981
3005	ENSG00000134809	TIMM10	-0.7396	-0.0324046	0.459543	0.176079	0.550612	2.81644e-102	1.56656e-100	18	30	23	D1	Liver (STARNET)	EpiXcan	0.994241	starnet_liv	0.999981
3006	ENSG00000108242	CYP2C18	0.73943	0.0386092	0.459646	0.0914723	0.0319478	5.0173e-05	0.000130952	60	87	76	D1	Liver (STARNET)	EpiXcan	0.994241	starnet_liv	0.999981
3007	ENSG00000130475	FCHO1	-0.739027	-0.0538114	0.45989	0.0749432	0.156075	6.57774e-21	4.53521e-20	16	40	24	D1	Liver (STARNET)	EpiXcan	0.994241	starnet_liv	0.999981
3008	ENSG00000184903	IMMP2L	-0.738978	-0.078048	0.45992	0.0291473	0.10739	1.21715e-14	6.14284e-14	27	43	37	D1	Liver (STARNET)	EpiXcan	0.994241	starnet_liv	0.999981
3009	ENSG00000151623	NR3C2	-0.738661	-0.0642144	0.460113	0.0414192	0.0904935	1.98762e-12	8.80297e-12	10	18	12	D1	Liver (STARNET)	EpiXcan	0.994241	starnet_liv	0.999981
3010	ENSG00000089063	TMEM230	-0.73848	-0.0685604	0.460223	0.0483998	0.106334	6.69889e-15	3.43587e-14	11	21	11	D1	Liver (STARNET)	EpiXcan	0.994241	starnet_liv	0.999981
3011	ENSG00000228262	LINC01320	0.738443	0.0414913	0.460245	0.154698	0.42922	1.90752e-69	5.38416e-68	53	87	70	D1	Liver (STARNET)	EpiXcan	0.994241	starnet_liv	0.999981
3012	ENSG00000071564	TCF3	-0.738346	-0.484823	0.460304	0.00145401	0.0193377	0.00159826	0.00360561	6	11	9	D1	Liver (STARNET)	EpiXcan	0.994241	starnet_liv	0.999981
3013	ENSG00000008128	CDK11A	0.738147	0.0462966	0.460425	0.116936	0.0343802	1.84354e-05	5.04441e-05	99	208	128	D1	Liver (STARNET)	EpiXcan	0.994241	starnet_liv	0.999981
3014	ENSG00000188725	SMIM15	-0.737875	-0.102219	0.460591	0.0193446	0.0254723	0.000283408	0.000685253	19	40	24	D1	Liver (STARNET)	EpiXcan	0.994241	starnet_liv	0.999981
3015	ENSG00000231160	KLF3-AS1	0.737628	0.0299009	0.460741	0.214366	0.307735	3.3273e-45	5.20033e-44	61	105	71	D1	Liver (STARNET)	EpiXcan	0.994241	starnet_liv	0.999981
3016	ENSG00000138760	SCARB2	0.737293	0.0509862	0.460944	0.0895146	0.16822	1.31766e-22	9.77206e-22	19	54	24	D1	Liver (STARNET)	EpiXcan	0.994241	starnet_liv	0.999981
3017	ENSG00000161955	TNFSF13	-0.737275	-0.155207	0.460955	0.00845697	0.0284092	0.000121901	0.000306501	3	8	3	D1	Liver (STARNET)	EpiXcan	0.994241	starnet_liv	0.999981
3018	ENSG00000070087	PFN2	-0.736921	-0.0293086	0.46117	0.077897	0.115065	2.05215e-15	1.08233e-14	65	81	71	D1	Liver (STARNET)	EpiXcan	0.994241	starnet_liv	0.999981
3019	ENSG00000188878	FBF1	0.736772	0.106825	0.461261	0.0148614	0.0358542	1.47869e-05	4.08406e-05	12	27	14	D1	Liver (STARNET)	EpiXcan	0.994241	starnet_liv	0.999981
3020	ENSG00000187742	SECISBP2	-0.736081	-0.319718	0.461681	0.00434903	0.0182883	0.00226398	0.00503453	4	10	6	D1	Liver (STARNET)	EpiXcan	0.994241	starnet_liv	0.999981
3021	ENSG00000228106	AL392172.1	0.735812	0.053428	0.461845	0.0732202	0.0337453	2.20518e-05	5.98813e-05	58	119	77	D1	Liver (STARNET)	EpiXcan	0.994241	starnet_liv	0.999981
3022	ENSG00000132561	MATN2	0.735774	0.0760556	0.461868	0.0442706	0.173113	1.90487e-23	1.46523e-22	27	88	36	D1	Liver (STARNET)	EpiXcan	0.994241	starnet_liv	0.999981
3023	ENSG00000163378	EOGT	-0.735769	-0.133924	0.461871	0.0110627	0.0338178	2.85749e-05	7.6667e-05	3	6	3	D1	Liver (STARNET)	EpiXcan	0.994241	starnet_liv	0.999981
3024	ENSG00000221988	PPT2	-0.734554	-0.250376	0.462611	0.00396803	0.018807	0.00176418	0.00396439	7	10	8	D1	Liver (STARNET)	EpiXcan	0.994241	starnet_liv	0.999981
3025	ENSG00000109062	SLC9A3R1	-0.734497	-0.0892742	0.462646	0.0306443	0.0309716	5.22436e-05	0.000136035	38	48	45	D1	Liver (STARNET)	EpiXcan	0.994241	starnet_liv	0.999981
3026	ENSG00000123415	SMUG1	0.734379	0.0273703	0.462718	0.298844	0.398018	5.66475e-63	1.37093e-61	17	35	20	D1	Liver (STARNET)	EpiXcan	0.994241	starnet_liv	0.999981
3027	ENSG00000198825	INPP5F	-0.733975	-0.148714	0.462964	0.0114485	0.0212956	0.000901453	0.00207972	10	33	11	D1	Liver (STARNET)	EpiXcan	0.994241	starnet_liv	0.999981
3028	ENSG00000204257	HLA-DMA	-0.733728	-0.0480846	0.463115	0.0850057	0.197316	1.50485e-27	1.35703e-26	10	23	13	D1	Liver (STARNET)	EpiXcan	0.994241	starnet_liv	0.999981
3029	ENSG00000132763	MMACHC	0.733684	0.0915157	0.463141	0.022915	0.0776045	1.17974e-10	4.68569e-10	16	32	22	D1	Liver (STARNET)	EpiXcan	0.994241	starnet_liv	0.999981
3030	ENSG00000164116	GUCY1A3	0.733481	0.10732	0.463265	0.0463126	0.0640953	5.48407e-09	1.95788e-08	39	68	46	D1	Liver (STARNET)	EpiXcan	0.994241	starnet_liv	0.999981
3031	ENSG00000161395	PGAP3	-0.733182	-0.0311377	0.463448	0.251959	0.321089	2.62663e-47	4.37375e-46	68	125	83	D1	Liver (STARNET)	EpiXcan	0.994241	starnet_liv	0.999981
3032	ENSG00000157693	TMEM268	-0.732732	-0.137697	0.463722	0.016234	0.0384231	7.29263e-06	2.06591e-05	12	12	12	D1	Liver (STARNET)	EpiXcan	0.994241	starnet_liv	0.999981
3033	ENSG00000164850	GPER1	-0.732624	-0.0462892	0.463788	0.0448949	0.0719483	5.66116e-10	2.15848e-09	15	34	20	D1	Liver (STARNET)	EpiXcan	0.994241	starnet_liv	0.999981
3034	ENSG00000143398	PIP5K1A	-0.731481	-0.0516848	0.464485	0.0254602	0.022051	0.000705523	0.00164605	29	40	40	D1	Liver (STARNET)	EpiXcan	0.994241	starnet_liv	0.999981
3035	ENSG00000179526	SHARPIN	0.731359	0.181444	0.46456	0.00459435	0.0648085	4.46955e-09	1.60652e-08	7	15	12	D1	Liver (STARNET)	EpiXcan	0.994241	starnet_liv	0.999981
3036	ENSG00000163536	SERPINI1	0.730965	0.0739642	0.4648	0.0731381	0.0903907	2.16883e-12	9.57988e-12	32	51	35	D1	Liver (STARNET)	EpiXcan	0.994241	starnet_liv	0.999981
3037	ENSG00000124374	PAIP2B	0.730828	0.0789711	0.464884	0.0297857	0.114036	2.50619e-15	1.31394e-14	14	31	22	D1	Liver (STARNET)	EpiXcan	0.994241	starnet_liv	0.999981
3038	ENSG00000150433	TMEM218	-0.730565	-0.0754533	0.465045	0.0377309	0.093192	1.38531e-12	6.1955e-12	9	20	11	D1	Liver (STARNET)	EpiXcan	0.994241	starnet_liv	0.999981
3039	ENSG00000090554	FLT3LG	-0.730311	-0.379937	0.4652	0.00179495	0.0212307	0.000983753	0.00225975	1	2	1	D1	Liver (STARNET)	EpiXcan	0.994241	starnet_liv	0.999981
3040	ENSG00000071205	ARHGAP10	-0.730277	-0.0167192	0.465221	0.57394	0.684681	4.37895e-155	6.81983e-153	26	62	32	D1	Liver (STARNET)	EpiXcan	0.994241	starnet_liv	0.999981
3041	ENSG00000231852	CYP21A2	0.730117	0.0537979	0.465319	0.116784	0.20359	5.68002e-28	5.21805e-27	53	96	66	D1	Liver (STARNET)	EpiXcan	0.994241	starnet_liv	0.999981
3042	ENSG00000103148	NPRL3	0.73009	0.0378471	0.465335	0.0981613	0.231793	1.90276e-32	2.04454e-31	22	38	27	D1	Liver (STARNET)	EpiXcan	0.994241	starnet_liv	0.999981
3043	ENSG00000173273	TNKS	-0.730078	-0.0389137	0.465343	0.107809	0.234316	1.04933e-32	1.13211e-31	55	115	75	D1	Liver (STARNET)	EpiXcan	0.994241	starnet_liv	0.999981
3044	ENSG00000104863	LIN7B	-0.729627	-0.112779	0.465618	0.0128802	0.0175628	0.00264945	0.00585631	12	14	13	D1	Liver (STARNET)	EpiXcan	0.994241	starnet_liv	0.999981
3045	ENSG00000117481	NSUN4	-0.729175	-0.0520365	0.465895	0.0539415	0.135142	3.634e-18	2.19566e-17	19	44	23	D1	Liver (STARNET)	EpiXcan	0.994241	starnet_liv	0.999981
3046	ENSG00000099904	ZDHHC8	0.729112	0.161661	0.465933	0.00892848	0.011113	0.0162892	0.033226	8	13	9	D1	Liver (STARNET)	EpiXcan	0.994241	starnet_liv	0.999981
3047	ENSG00000153291	SLC25A27	-0.729008	-0.0270675	0.465997	0.236393	0.310745	1.40593e-45	2.21568e-44	28	47	34	D1	Liver (STARNET)	EpiXcan	0.994241	starnet_liv	0.999981
3048	ENSG00000165934	CPSF2	-0.728637	-0.0587712	0.466224	0.0519122	0.173513	2.46387e-23	1.88427e-22	30	50	37	D1	Liver (STARNET)	EpiXcan	0.994241	starnet_liv	0.999981
3049	ENSG00000143499	SMYD2	-0.728346	-0.0452061	0.466402	0.116212	0.18184	8.15371e-25	6.58163e-24	20	23	20	D1	Liver (STARNET)	EpiXcan	0.994241	starnet_liv	0.999981
3050	ENSG00000103549	RNF40	-0.728205	-0.0647063	0.466488	0.0442335	0.219132	1.51466e-30	1.51329e-29	17	32	21	D1	Liver (STARNET)	EpiXcan	0.994241	starnet_liv	0.999981
3051	ENSG00000123064	DDX54	-0.7282	-0.121332	0.466491	0.0109692	0.0232261	0.000564527	0.00132951	9	28	10	D1	Liver (STARNET)	EpiXcan	0.994241	starnet_liv	0.999981
3052	ENSG00000073754	CD5L	0.72818	0.0355367	0.466504	0.125441	0.203347	9.13594e-28	8.31214e-27	70	124	84	D1	Liver (STARNET)	EpiXcan	0.994241	starnet_liv	0.999981
3053	ENSG00000124406	ATP8A1	0.72767	0.0265346	0.466815	0.228143	0.337166	2.45803e-50	4.50061e-49	16	28	19	D1	Liver (STARNET)	EpiXcan	0.994241	starnet_liv	0.999981
3054	ENSG00000112294	ALDH5A1	-0.727462	-0.0283139	0.466943	0.249998	0.401836	6.71178e-64	1.66387e-62	13	27	17	D1	Liver (STARNET)	EpiXcan	0.994241	starnet_liv	0.999981
3055	ENSG00000106327	TFR2	0.727337	0.066225	0.46702	0.047722	0.131914	4.7699e-18	2.86627e-17	12	28	15	D1	Liver (STARNET)	EpiXcan	0.994241	starnet_liv	0.999981
3056	ENSG00000185591	SP1	-0.727157	-0.139935	0.46713	0.0107453	0.0143259	0.00678321	0.0144413	15	25	17	D1	Liver (STARNET)	EpiXcan	0.994241	starnet_liv	0.999981
3057	ENSG00000196411	EPHB4	0.727126	0.0610015	0.467149	0.0481116	0.0961824	5.1431e-13	2.35913e-12	14	30	14	D1	Liver (STARNET)	EpiXcan	0.994241	starnet_liv	0.999981
3058	ENSG00000105447	GRWD1	-0.726546	-0.105626	0.467504	0.0228679	0.025646	0.000272284	0.000659198	39	65	55	D1	Liver (STARNET)	EpiXcan	0.994241	starnet_liv	0.999981
3059	ENSG00000126870	WDR60	-0.726009	-0.0304858	0.467833	0.243169	0.378782	6.26352e-60	1.41255e-58	23	60	29	D1	Liver (STARNET)	EpiXcan	0.994241	starnet_liv	0.999981
3060	ENSG00000122507	BBS9	0.725724	0.12855	0.468008	0.0102917	0.0210497	0.00100776	0.00231248	7	12	8	D1	Liver (STARNET)	EpiXcan	0.994241	starnet_liv	0.999981
3061	ENSG00000111203	ITFG2	-0.725683	-0.22232	0.468033	0.00450041	0.0142166	0.00713387	0.0151489	5	10	5	D1	Liver (STARNET)	EpiXcan	0.994241	starnet_liv	0.999981
3062	ENSG00000145604	SKP2	0.725629	0.0615164	0.468066	0.0248783	0.0713498	6.37259e-10	2.42137e-09	5	15	6	D1	Liver (STARNET)	EpiXcan	0.994241	starnet_liv	0.999981
3063	ENSG00000100304	TTLL12	-0.725408	-0.0514679	0.468202	0.0577666	0.181664	3.10948e-25	2.55672e-24	18	42	27	D1	Liver (STARNET)	EpiXcan	0.994241	starnet_liv	0.999981
3064	ENSG00000165629	ATP5C1	-0.724946	-0.101331	0.468485	0.0154487	0.0443323	1.3398e-06	4.02824e-06	14	17	16	D1	Liver (STARNET)	EpiXcan	0.994241	starnet_liv	0.999981
3065	ENSG00000162105	SHANK2	0.723932	0.127479	0.469107	0.0133612	0.039587	5.31095e-06	1.52236e-05	5	9	5	D1	Liver (STARNET)	EpiXcan	0.994241	starnet_liv	0.999981
3066	ENSG00000225648	SBDSP1	-0.723414	-0.044314	0.469426	0.0507422	0.0578003	3.43885e-08	1.16161e-07	23	75	30	D1	Liver (STARNET)	EpiXcan	0.994241	starnet_liv	0.999981
3067	ENSG00000166452	AKIP1	0.723392	0.114919	0.469439	0.0141656	0.0224326	0.000646343	0.00151465	13	23	16	D1	Liver (STARNET)	EpiXcan	0.994241	starnet_liv	0.999981
3068	ENSG00000164039	BDH2	-0.723126	-0.0245873	0.469602	0.255513	0.372983	9.33585e-58	2.0063e-56	18	41	22	D1	Liver (STARNET)	EpiXcan	0.994241	starnet_liv	0.999981
3069	ENSG00000111196	MAGOHB	-0.723033	-0.0740231	0.46966	0.0199034	0.0422321	2.19372e-06	6.47359e-06	19	48	22	D1	Liver (STARNET)	EpiXcan	0.994241	starnet_liv	0.999981
3070	ENSG00000215124	AMD1P4	0.722709	0.0582104	0.469859	0.0626071	0.103258	4.48184e-14	2.19256e-13	12	18	15	D1	Liver (STARNET)	EpiXcan	0.994241	starnet_liv	0.999981
3071	ENSG00000272752	STAG3L5P-PVRIG2P-PILRB	0.72246	0.0268758	0.470011	0.25202	0.431896	6.96539e-73	2.14937e-71	13	31	17	D1	Liver (STARNET)	EpiXcan	0.994241	starnet_liv	0.999981
3072	ENSG00000130935	NOL11	-0.722421	-0.271093	0.470036	0.00244157	0.0158133	0.00430286	0.00932417	8	17	11	D1	Liver (STARNET)	EpiXcan	0.994241	starnet_liv	0.999981
3073	ENSG00000154813	DPH3	0.722058	0.105742	0.470259	0.0146413	0.0296251	9.22429e-05	0.000234288	20	35	22	D1	Liver (STARNET)	EpiXcan	0.994241	starnet_liv	0.999981
3074	ENSG00000108010	GLRX3	-0.721973	-0.0759227	0.470311	0.0235355	0.0388291	5.55269e-06	1.58899e-05	20	34	22	D1	Liver (STARNET)	EpiXcan	0.994241	starnet_liv	0.999981
3075	ENSG00000065457	ADAT1	0.721095	0.0544663	0.470851	0.0679983	0.25105	3.47424e-35	4.05216e-34	34	50	43	D1	Liver (STARNET)	EpiXcan	0.994241	starnet_liv	0.999981
3076	ENSG00000157823	AP3S2	0.720815	0.0395724	0.471024	0.121166	0.309342	3.42817e-45	5.35166e-44	11	22	14	D1	Liver (STARNET)	EpiXcan	0.994241	starnet_liv	0.999981
3077	ENSG00000128944	KNSTRN	-0.720735	-0.0225882	0.471073	0.396142	0.616869	4.46756e-128	3.86546e-126	30	48	35	D1	Liver (STARNET)	EpiXcan	0.994241	starnet_liv	0.999981
3078	ENSG00000125844	RRBP1	-0.720668	-0.0642773	0.471114	0.0350264	0.0619476	8.94755e-09	3.16029e-08	34	57	39	D1	Liver (STARNET)	EpiXcan	0.994241	starnet_liv	0.999981
3079	ENSG00000153317	ASAP1	0.720517	0.0770223	0.471206	0.027453	0.0678085	1.88308e-09	6.93412e-09	9	14	9	D1	Liver (STARNET)	EpiXcan	0.994241	starnet_liv	0.999981
3080	ENSG00000050820	BCAR1	-0.720292	-0.413939	0.471345	0.00119125	0.0124244	0.0117444	0.0243534	4	22	6	D1	Liver (STARNET)	EpiXcan	0.994241	starnet_liv	0.999981
3081	ENSG00000130023	ERMARD	-0.719894	-0.130415	0.47159	0.0155819	0.0406059	3.248e-06	9.45614e-06	12	30	14	D1	Liver (STARNET)	EpiXcan	0.994241	starnet_liv	0.999981
3082	ENSG00000179818	PCBP1-AS1	0.719746	0.156871	0.471681	0.0096864	0.0680137	1.8736e-09	6.90308e-09	7	36	9	D1	Liver (STARNET)	EpiXcan	0.994241	starnet_liv	0.999981
3083	ENSG00000115902	SLC1A4	0.719704	0.210727	0.471707	0.00838012	0.0637787	6.36012e-09	2.26575e-08	10	36	13	D1	Liver (STARNET)	EpiXcan	0.994241	starnet_liv	0.999981
3084	ENSG00000211940	IGHV3-9	-0.719473	-0.0590062	0.47185	0.0466083	0.0160609	0.00424563	0.00920466	47	86	57	D1	Liver (STARNET)	EpiXcan	0.994241	starnet_liv	0.999981
3085	ENSG00000076604	TRAF4	0.719388	0.0713206	0.471902	0.0422035	0.0854184	1.35246e-11	5.70549e-11	17	35	22	D1	Liver (STARNET)	EpiXcan	0.994241	starnet_liv	0.999981
3086	ENSG00000167136	ENDOG	0.719351	0.0689076	0.471925	0.0426157	0.159021	1.63668e-21	1.15308e-20	23	63	31	D1	Liver (STARNET)	EpiXcan	0.994241	starnet_liv	0.999981
3087	ENSG00000096401	CDC5L	-0.719034	-0.0681352	0.47212	0.0463168	0.0946959	9.21547e-13	4.18076e-12	8	10	9	D1	Liver (STARNET)	EpiXcan	0.994241	starnet_liv	0.999981
3088	ENSG00000203880	PCMTD2	-0.718874	-0.0206583	0.472219	0.409633	0.526462	1.72873e-95	8.38277e-94	20	37	25	D1	Liver (STARNET)	EpiXcan	0.994241	starnet_liv	0.999981
3089	ENSG00000261063	AC009139.2	-0.718725	-0.101394	0.47231	0.0127566	0.0336967	2.50177e-05	6.75885e-05	7	10	8	D1	Liver (STARNET)	EpiXcan	0.994241	starnet_liv	0.999981
3090	ENSG00000140474	ULK3	0.718718	0.0252654	0.472315	0.327023	0.468765	6.33522e-79	2.23642e-77	9	29	13	D1	Liver (STARNET)	EpiXcan	0.994241	starnet_liv	0.999981
3091	ENSG00000189050	RNFT1	0.718495	0.0536136	0.472452	0.0563076	0.0824885	2.09993e-11	8.75832e-11	23	47	24	D1	Liver (STARNET)	EpiXcan	0.994241	starnet_liv	0.999981
3092	ENSG00000128250	RFPL1	-0.718367	-0.0385774	0.472531	0.138711	0.37581	1.4493e-58	3.16077e-57	31	65	36	D1	Liver (STARNET)	EpiXcan	0.994241	starnet_liv	0.999981
3093	ENSG00000185475	TMEM179B	-0.718162	-0.159308	0.472657	0.0113648	0.0438565	1.73934e-06	5.17193e-06	9	22	10	D1	Liver (STARNET)	EpiXcan	0.994241	starnet_liv	0.999981
3094	ENSG00000187186	AL162231.1	0.717931	0.174579	0.4728	0.00584266	0.0250957	0.000293848	0.000709328	1	6	1	D1	Liver (STARNET)	EpiXcan	0.994241	starnet_liv	0.999981
3095	ENSG00000141569	TRIM65	-0.71775	-0.0509328	0.472912	0.0604786	0.123045	1.83637e-16	1.02443e-15	20	57	26	D1	Liver (STARNET)	EpiXcan	0.994241	starnet_liv	0.999981
3096	ENSG00000144579	CTDSP1	0.717693	0.076847	0.472947	0.0275867	0.0189655	0.00180229	0.00404453	34	47	42	D1	Liver (STARNET)	EpiXcan	0.994241	starnet_liv	0.999981
3097	ENSG00000101347	SAMHD1	-0.717578	-0.176694	0.473018	0.00708296	0.0607825	1.50361e-08	5.20795e-08	10	21	16	D1	Liver (STARNET)	EpiXcan	0.994241	starnet_liv	0.999981
3098	ENSG00000149269	PAK1	0.717539	0.0488083	0.473042	0.0847944	0.0862272	1.05081e-11	4.46282e-11	30	56	35	D1	Liver (STARNET)	EpiXcan	0.994241	starnet_liv	0.999981
3099	ENSG00000100599	RIN3	0.717464	0.0683859	0.473088	0.0422063	0.104387	3.55898e-14	1.75536e-13	7	25	10	D1	Liver (STARNET)	EpiXcan	0.994241	starnet_liv	0.999981
3100	ENSG00000205358	MT1H	0.717426	0.300601	0.473111	0.00205394	0.0219158	0.000731906	0.00170311	3	20	4	D1	Liver (STARNET)	EpiXcan	0.994241	starnet_liv	0.999981
3101	ENSG00000224093	AL109613.1	-0.7171	-0.0829751	0.473312	0.0219228	0.0122447	0.0123778	0.0255906	16	24	17	D1	Liver (STARNET)	EpiXcan	0.994241	starnet_liv	0.999981
3102	ENSG00000130255	RPL36	-0.716886	-0.266678	0.473445	0.00570155	0.0117606	0.0143563	0.0294466	21	55	30	D1	Liver (STARNET)	EpiXcan	0.994241	starnet_liv	0.999981
3103	ENSG00000170899	GSTA4	0.716861	0.05769	0.47346	0.0785818	0.237372	5.49153e-33	5.96365e-32	28	77	33	D1	Liver (STARNET)	EpiXcan	0.994241	starnet_liv	0.999981
3104	ENSG00000116151	MORN1	0.716393	0.0531286	0.473749	0.0624354	0.111393	3.44616e-15	1.79184e-14	29	69	34	D1	Liver (STARNET)	EpiXcan	0.994241	starnet_liv	0.999981
3105	ENSG00000157014	TATDN2	0.716362	0.0925929	0.473768	0.0201699	0.0331422	3.0129e-05	8.05752e-05	10	27	10	D1	Liver (STARNET)	EpiXcan	0.994241	starnet_liv	0.999981
3106	ENSG00000146233	CYP39A1	-0.71607	-0.0443672	0.473948	0.0956111	0.172851	1.27928e-23	9.9036e-23	14	29	18	D1	Liver (STARNET)	EpiXcan	0.994241	starnet_liv	0.999981
3107	ENSG00000124532	MRS2	-0.716004	-0.0362807	0.473989	0.132292	0.253847	8.07953e-36	9.65314e-35	36	53	45	D1	Liver (STARNET)	EpiXcan	0.994241	starnet_liv	0.999981
3108	ENSG00000204514	ZNF814	0.715616	0.473798	0.474229	0.00087247	0.0131473	0.00943379	0.0197821	6	14	9	D1	Liver (STARNET)	EpiXcan	0.994241	starnet_liv	0.999981
3109	ENSG00000151611	MMAA	-0.715509	-0.0422466	0.474295	0.0797634	0.113772	6.56185e-16	3.55424e-15	18	43	22	D1	Liver (STARNET)	EpiXcan	0.994241	starnet_liv	0.999981
3110	ENSG00000176209	SMIM19	-0.715313	-0.0264898	0.474416	0.240816	0.316093	1.62109e-46	2.63637e-45	18	40	20	D1	Liver (STARNET)	EpiXcan	0.994241	starnet_liv	0.999981
3111	ENSG00000132128	LRRC41	-0.715208	-0.169174	0.47448	0.0107312	0.0179714	0.00243788	0.00541033	13	28	15	D1	Liver (STARNET)	EpiXcan	0.994241	starnet_liv	0.999981
3112	ENSG00000107554	DNMBP	0.714515	0.104227	0.474909	0.0490328	0.0464996	8.56004e-07	2.60921e-06	31	46	37	D1	Liver (STARNET)	EpiXcan	0.994241	starnet_liv	0.999981
3113	ENSG00000111615	KRR1	0.714428	0.0586396	0.474963	0.0483151	0.099179	8.26158e-14	3.97553e-13	24	40	26	D1	Liver (STARNET)	EpiXcan	0.994241	starnet_liv	0.999981
3114	ENSG00000013810	TACC3	0.713857	0.0371583	0.475316	0.132844	0.227471	1.94409e-31	2.01533e-30	15	35	21	D1	Liver (STARNET)	EpiXcan	0.994241	starnet_liv	0.999981
3115	ENSG00000164751	PEX2	0.71369	0.247042	0.475419	0.0028149	0.0282589	0.000134189	0.000335612	2	3	3	D1	Liver (STARNET)	EpiXcan	0.994241	starnet_liv	0.999981
3116	ENSG00000228049	POLR2J2	0.71354	0.0347539	0.475512	0.177293	0.215692	7.91328e-30	7.69133e-29	87	132	100	D1	Liver (STARNET)	EpiXcan	0.994241	starnet_liv	0.999981
3117	ENSG00000197768	STPG3	0.713133	0.0993677	0.475763	0.031662	0.0920092	1.49039e-12	6.65424e-12	22	42	29	D1	Liver (STARNET)	EpiXcan	0.994241	starnet_liv	0.999981
3118	ENSG00000178761	FAM219B	-0.712772	-0.129429	0.475987	0.0159599	0.0299918	8.59347e-05	0.000218938	9	16	11	D1	Liver (STARNET)	EpiXcan	0.994241	starnet_liv	0.999981
3119	ENSG00000065413	ANKRD44	0.712484	0.108798	0.476165	0.0309226	0.0568093	4.68077e-08	1.56792e-07	21	58	28	D1	Liver (STARNET)	EpiXcan	0.994241	starnet_liv	0.999981
3120	ENSG00000138135	CH25H	0.712242	0.0872381	0.476315	0.0464252	0.0845651	1.15268e-11	4.87824e-11	35	65	40	D1	Liver (STARNET)	EpiXcan	0.994241	starnet_liv	0.999981
3121	ENSG00000142632	ARHGEF19	-0.711934	-0.0204857	0.476506	0.398291	0.577041	1.57589e-113	1.11559e-111	11	20	14	D1	Liver (STARNET)	EpiXcan	0.994241	starnet_liv	0.999981
3122	ENSG00000121316	PLBD1	0.711394	0.148375	0.47684	0.00839508	0.126373	6.23417e-17	3.54349e-16	8	18	12	D1	Liver (STARNET)	EpiXcan	0.994241	starnet_liv	0.999981
3123	ENSG00000205403	CFI	0.711107	0.0662375	0.477018	0.0391478	0.0542271	7.03908e-08	2.33367e-07	12	28	12	D1	Liver (STARNET)	EpiXcan	0.994241	starnet_liv	0.999981
3124	ENSG00000134339	SAA2	0.710236	0.0729302	0.477558	0.0647732	0.0924066	1.70051e-12	7.56177e-12	38	73	45	D1	Liver (STARNET)	EpiXcan	0.994241	starnet_liv	0.999981
3125	ENSG00000204613	TRIM10	-0.709877	-0.0488834	0.47778	0.106048	0.137459	1.70176e-18	1.04247e-17	57	94	69	D1	Liver (STARNET)	EpiXcan	0.994241	starnet_liv	0.999981
3126	ENSG00000108231	LGI1	-0.709763	-0.078667	0.477851	0.0329418	0.0929193	1.03924e-12	4.69538e-12	2	3	2	D1	Liver (STARNET)	EpiXcan	0.994241	starnet_liv	0.999981
3127	ENSG00000198919	DZIP3	0.709751	0.128928	0.477858	0.013584	0.0303313	7.21459e-05	0.000185127	4	6	5	D1	Liver (STARNET)	EpiXcan	0.994241	starnet_liv	0.999981
3128	ENSG00000105321	CCDC9	-0.708954	-0.128894	0.478353	0.0095779	0.0140897	0.00735809	0.0156075	17	23	19	D1	Liver (STARNET)	EpiXcan	0.994241	starnet_liv	0.999981
3129	ENSG00000115750	TAF1B	-0.708589	-0.0447638	0.47858	0.102405	0.486321	1.17408e-84	4.68147e-83	28	56	34	D1	Liver (STARNET)	EpiXcan	0.994241	starnet_liv	0.999981
3130	ENSG00000152767	FARP1	0.708107	0.0806814	0.478879	0.023587	0.0529469	1.3142e-07	4.26199e-07	13	20	14	D1	Liver (STARNET)	EpiXcan	0.994241	starnet_liv	0.999981
3131	ENSG00000245573	BDNF-AS	-0.708073	-0.295118	0.4789	0.00236921	0.0582241	2.18773e-08	7.48352e-08	1	7	3	D1	Liver (STARNET)	EpiXcan	0.994241	starnet_liv	0.999981
3132	ENSG00000132613	MTSS1L	-0.708053	-0.0560094	0.478913	0.0356824	0.0358881	1.37302e-05	3.80173e-05	18	34	21	D1	Liver (STARNET)	EpiXcan	0.994241	starnet_liv	0.999981
3133	ENSG00000125734	GPR108	-0.707577	-0.0594166	0.479208	0.0584201	0.282717	3.77137e-41	5.2664e-40	11	24	15	D1	Liver (STARNET)	EpiXcan	0.994241	starnet_liv	0.999981
3134	ENSG00000092929	UNC13D	-0.707113	-0.115962	0.479496	0.0202721	0.0313804	5.553e-05	0.000144308	22	56	29	D1	Liver (STARNET)	EpiXcan	0.994241	starnet_liv	0.999981
3135	ENSG00000103199	ZNF500	0.706954	0.12414	0.479595	0.0148554	0.030777	6.12264e-05	0.000158427	11	17	14	D1	Liver (STARNET)	EpiXcan	0.994241	starnet_liv	0.999981
3136	ENSG00000136040	PLXNC1	0.706874	0.113084	0.479645	0.0145175	0.0287161	0.000111298	0.000280694	12	24	13	D1	Liver (STARNET)	EpiXcan	0.994241	starnet_liv	0.999981
3137	ENSG00000104643	MTMR9	0.706415	0.0608388	0.47993	0.0314102	0.054066	9.99533e-08	3.27358e-07	27	39	38	D1	Liver (STARNET)	EpiXcan	0.994241	starnet_liv	0.999981
3138	ENSG00000155657	TTN	0.706381	0.118317	0.479951	0.0190689	0.0488649	3.84901e-07	1.20457e-06	26	43	32	D1	Liver (STARNET)	EpiXcan	0.994241	starnet_liv	0.999981
3139	ENSG00000177236	AP006621.1	0.706307	0.0241249	0.479997	0.29571	0.457481	1.82862e-76	6.08223e-75	12	23	17	D1	Liver (STARNET)	EpiXcan	0.994241	starnet_liv	0.999981
3140	ENSG00000160201	U2AF1	0.706282	0.089352	0.480012	0.0389009	0.0334322	3.26941e-05	8.7066e-05	52	92	67	D1	Liver (STARNET)	EpiXcan	0.994241	starnet_liv	0.999981
3141	ENSG00000125534	PPDPF	0.706275	0.0501988	0.480017	0.115772	0.290728	1.65179e-42	2.39501e-41	19	37	23	D1	Liver (STARNET)	EpiXcan	0.994241	starnet_liv	0.999981
3142	ENSG00000063176	SPHK2	0.705632	0.0839762	0.480417	0.0359329	0.0866406	4.57438e-12	1.98218e-11	8	22	8	D1	Liver (STARNET)	EpiXcan	0.994241	starnet_liv	0.999981
3143	ENSG00000160593	JAML	-0.70558	-0.292041	0.480449	0.00260507	0.0189902	0.00181377	0.00406755	5	27	8	D1	Liver (STARNET)	EpiXcan	0.994241	starnet_liv	0.999981
3144	ENSG00000075131	TIPIN	-0.705385	-0.0403511	0.480571	0.176467	0.385499	9.63537e-61	2.22218e-59	31	54	38	D1	Liver (STARNET)	EpiXcan	0.994241	starnet_liv	0.999981
3145	ENSG00000099800	TIMM13	0.705377	0.0922248	0.480575	0.022165	0.038756	6.20041e-06	1.76784e-05	4	40	5	D1	Liver (STARNET)	EpiXcan	0.994241	starnet_liv	0.999981
3146	ENSG00000170876	TMEM43	-0.705371	-0.139733	0.48058	0.0150122	0.0381146	8.57341e-06	2.41478e-05	19	41	22	D1	Liver (STARNET)	EpiXcan	0.994241	starnet_liv	0.999981
3147	ENSG00000138639	ARHGAP24	-0.705293	-0.0474633	0.480628	0.0805459	0.164169	3.79151e-22	2.75327e-21	14	87	20	D1	Liver (STARNET)	EpiXcan	0.994241	starnet_liv	0.999981
3148	ENSG00000136021	SCYL2	-0.705086	-0.0318949	0.480757	0.15943	0.288445	8.13957e-42	1.14996e-40	37	60	45	D1	Liver (STARNET)	EpiXcan	0.994241	starnet_liv	0.999981
3149	ENSG00000166947	EPB42	-0.704994	-0.105183	0.480814	0.027136	0.0157768	0.00424078	0.00919565	17	27	19	D1	Liver (STARNET)	EpiXcan	0.994241	starnet_liv	0.999981
3150	ENSG00000092439	TRPM7	0.704939	0.0493551	0.480849	0.0684761	0.140504	4.41987e-19	2.773e-18	31	45	38	D1	Liver (STARNET)	EpiXcan	0.994241	starnet_liv	0.999981
3151	ENSG00000184232	OAF	0.704856	0.0566695	0.4809	0.0786965	0.0949005	6.26354e-13	2.86216e-12	30	43	38	D1	Liver (STARNET)	EpiXcan	0.994241	starnet_liv	0.999981
3152	ENSG00000196388	INCA1	-0.704614	-0.200597	0.48105	0.00441348	0.0264162	0.000202485	0.000497032	2	16	4	D1	Liver (STARNET)	EpiXcan	0.994241	starnet_liv	0.999981
3153	ENSG00000160953	MUM1	0.704273	0.0564075	0.481263	0.0590805	0.107618	1.49821e-14	7.5412e-14	11	31	16	D1	Liver (STARNET)	EpiXcan	0.994241	starnet_liv	0.999981
3154	ENSG00000130528	HRC	-0.704247	-0.196619	0.481279	0.0056061	0.101619	9.65536e-14	4.6294e-13	16	50	24	D1	Liver (STARNET)	EpiXcan	0.994241	starnet_liv	0.999981
3155	ENSG00000166387	PPFIBP2	-0.703962	-0.0800245	0.481456	0.0290003	0.0638657	5.7436e-09	2.04998e-08	13	24	14	D1	Liver (STARNET)	EpiXcan	0.994241	starnet_liv	0.999981
3156	ENSG00000138363	ATIC	0.703701	0.0352822	0.481619	0.120288	0.245833	6.50147e-35	7.53647e-34	18	36	26	D1	Liver (STARNET)	EpiXcan	0.994241	starnet_liv	0.999981
3157	ENSG00000204161	C10orf128	-0.703686	-0.4082	0.481628	0.00325853	0.0499884	3.05859e-07	9.6634e-07	6	10	8	D1	Liver (STARNET)	EpiXcan	0.994241	starnet_liv	0.999981
3158	ENSG00000203993	ARRDC1-AS1	0.703478	0.14806	0.481758	0.0257184	0.0369522	1.20113e-05	3.34257e-05	15	36	18	D1	Liver (STARNET)	EpiXcan	0.994241	starnet_liv	0.999981
3159	ENSG00000166401	SERPINB8	-0.703088	-0.0592744	0.482001	0.0575011	0.112171	3.66933e-15	1.90488e-14	13	15	15	D1	Liver (STARNET)	EpiXcan	0.994241	starnet_liv	0.999981
3160	ENSG00000119684	MLH3	-0.702911	-0.113465	0.482112	0.0119516	0.0189434	0.00180298	0.0040454	11	17	14	D1	Liver (STARNET)	EpiXcan	0.994241	starnet_liv	0.999981
3161	ENSG00000111254	AKAP3	-0.70284	-0.027223	0.482155	0.239831	0.333428	1.76706e-49	3.14836e-48	36	74	41	D1	Liver (STARNET)	EpiXcan	0.994241	starnet_liv	0.999981
3162	ENSG00000140382	HMG20A	-0.702818	-0.0808467	0.482169	0.0185078	0.0561177	5.05983e-08	1.69104e-07	15	21	17	D1	Liver (STARNET)	EpiXcan	0.994241	starnet_liv	0.999981
3163	ENSG00000104231	ZFAND1	-0.702696	-0.0535951	0.482245	0.0698998	0.0742431	2.44974e-10	9.56629e-10	74	94	92	D1	Liver (STARNET)	EpiXcan	0.994241	starnet_liv	0.999981
3164	ENSG00000165392	WRN	0.702522	0.0570197	0.482353	0.0572222	0.0986434	1.98816e-13	9.36293e-13	27	64	30	D1	Liver (STARNET)	EpiXcan	0.994241	starnet_liv	0.999981
3165	ENSG00000162545	CAMK2N1	-0.70193	-0.0651305	0.482723	0.0693026	0.0898475	3.67161e-12	1.60042e-11	54	98	67	D1	Liver (STARNET)	EpiXcan	0.994241	starnet_liv	0.999981
3166	ENSG00000161896	IP6K3	-0.701405	-0.044085	0.483051	0.0801692	0.128049	2.13123e-17	1.24507e-16	47	92	55	D1	Liver (STARNET)	EpiXcan	0.994241	starnet_liv	0.999981
3167	ENSG00000114850	SSR3	-0.700541	-0.0964231	0.483589	0.0171117	0.0122769	0.0117178	0.024306	18	31	20	D1	Liver (STARNET)	EpiXcan	0.994241	starnet_liv	0.999981
3168	ENSG00000090266	NDUFB2	0.700354	0.0715045	0.483706	0.0619283	0.155649	6.39539e-21	4.41178e-20	8	14	10	D1	Liver (STARNET)	EpiXcan	0.994241	starnet_liv	0.999981
3169	ENSG00000271721	RP11-337C18.9	0.699845	0.123812	0.484024	0.0223464	0.0410535	2.77011e-06	8.10581e-06	16	28	20	D1	Liver (STARNET)	EpiXcan	0.994241	starnet_liv	0.999981
3170	ENSG00000116679	IVNS1ABP	0.699754	0.0800866	0.484081	0.0265932	0.0419712	2.63048e-06	7.70746e-06	9	26	9	D1	Liver (STARNET)	EpiXcan	0.994241	starnet_liv	0.999981
3171	ENSG00000172939	OXSR1	-0.699542	-0.0517136	0.484213	0.034051	0.010278	0.0219237	0.0441274	32	50	38	D1	Liver (STARNET)	EpiXcan	0.994241	starnet_liv	0.999981
3172	ENSG00000249948	GBA3	0.699319	0.0248566	0.484353	0.335408	0.420105	2.79248e-68	7.63779e-67	30	46	33	D1	Liver (STARNET)	EpiXcan	0.994241	starnet_liv	0.999981
3173	ENSG00000136457	CHAD	0.69929	0.0244745	0.484371	0.228821	0.311626	7.8538e-46	1.24364e-44	53	92	60	D1	Liver (STARNET)	EpiXcan	0.994241	starnet_liv	0.999981
3174	ENSG00000100441	KHNYN	0.699083	0.336436	0.4845	0.00168228	0.0213384	0.00089587	0.00206864	1	31	1	D1	Liver (STARNET)	EpiXcan	0.994241	starnet_liv	0.999981
3175	ENSG00000211965	IGHV3-49	0.698343	0.151024	0.484963	0.00419867	0.0196783	0.00147048	0.00332812	14	50	20	D1	Liver (STARNET)	EpiXcan	0.994241	starnet_liv	0.999981
3176	ENSG00000206432	TMEM200C	0.698226	0.13877	0.485036	0.0105514	0.0166822	0.00352981	0.00771209	11	35	12	D1	Liver (STARNET)	EpiXcan	0.994241	starnet_liv	0.999981
3177	ENSG00000205581	HMGN1	-0.698109	-0.0913722	0.485109	0.0175518	0.0379881	7.27694e-06	2.06234e-05	6	13	6	D1	Liver (STARNET)	EpiXcan	0.994241	starnet_liv	0.999981
3178	ENSG00000188818	ZDHHC11	-0.697484	-0.0548841	0.4855	0.0842877	0.221931	8.84128e-31	8.90722e-30	42	81	56	D1	Liver (STARNET)	EpiXcan	0.994241	starnet_liv	0.999981
3179	ENSG00000174695	TMEM167A	-0.697362	-0.106136	0.485576	0.0187483	0.0425994	1.89923e-06	5.6284e-06	21	30	23	D1	Liver (STARNET)	EpiXcan	0.994241	starnet_liv	0.999981
3180	ENSG00000163961	RNF168	0.697282	0.124273	0.485627	0.0140697	0.0299798	7.88043e-05	0.000201665	13	25	17	D1	Liver (STARNET)	EpiXcan	0.994241	starnet_liv	0.999981
3181	ENSG00000181381	DDX60L	0.696941	0.021805	0.48584	0.342886	0.496111	8.91434e-87	3.68775e-85	37	76	44	D1	Liver (STARNET)	EpiXcan	0.994241	starnet_liv	0.999981
3182	ENSG00000120913	PDLIM2	-0.696689	-0.212974	0.485997	0.00852827	0.021284	0.000933862	0.00215112	9	24	11	D1	Liver (STARNET)	EpiXcan	0.994241	starnet_liv	0.999981
3183	ENSG00000115464	USP34	-0.696564	-0.112049	0.486076	0.0163385	0.0356944	1.63432e-05	4.49981e-05	19	34	22	D1	Liver (STARNET)	EpiXcan	0.994241	starnet_liv	0.999981
3184	ENSG00000135220	UGT2A3	-0.696277	-0.0666086	0.486255	0.019918	0.0294125	8.85347e-05	0.000225216	36	54	43	D1	Liver (STARNET)	EpiXcan	0.994241	starnet_liv	0.999981
3185	ENSG00000163749	CCDC158	-0.695929	-0.0532099	0.486473	0.0696973	0.0734846	2.62394e-10	1.02194e-09	34	72	35	D1	Liver (STARNET)	EpiXcan	0.994241	starnet_liv	0.999981
3186	ENSG00000087338	GMCL1	0.695385	0.121282	0.486814	0.0118675	0.010288	0.0211144	0.0425826	11	55	12	D1	Liver (STARNET)	EpiXcan	0.994241	starnet_liv	0.999981
3187	ENSG00000134569	LRP4	0.695379	0.07053	0.486818	0.0440808	0.167094	1.57565e-22	1.16462e-21	20	48	29	D1	Liver (STARNET)	EpiXcan	0.994241	starnet_liv	0.999981
3188	ENSG00000204574	ABCF1	-0.695339	-0.338491	0.486843	0.00199994	0.0940636	7.32187e-13	3.33655e-12	4	26	8	D1	Liver (STARNET)	EpiXcan	0.994241	starnet_liv	0.999981
3189	ENSG00000106125	MINDY4	0.694628	0.0511445	0.487288	0.13947	0.175488	4.25181e-24	3.36033e-23	56	104	61	D1	Liver (STARNET)	EpiXcan	0.994241	starnet_liv	0.999981
3190	ENSG00000163171	CDC42EP3	-0.694345	-0.251936	0.487466	0.00249702	0.0143232	0.0068509	0.0145831	9	20	12	D1	Liver (STARNET)	EpiXcan	0.994241	starnet_liv	0.999981
3191	ENSG00000164081	TEX264	-0.6943	-0.066776	0.487494	0.0374113	0.0363422	1.09314e-05	3.05747e-05	28	45	31	D1	Liver (STARNET)	EpiXcan	0.994241	starnet_liv	0.999981
3192	ENSG00000140632	GLYR1	-0.694201	-0.0876559	0.487556	0.0299543	0.0463596	4.64844e-07	1.44485e-06	32	56	39	D1	Liver (STARNET)	EpiXcan	0.994241	starnet_liv	0.999981
3193	ENSG00000165792	METTL17	-0.694071	-0.0712106	0.487637	0.0375953	0.186953	1.75553e-25	1.45157e-24	5	12	6	D1	Liver (STARNET)	EpiXcan	0.994241	starnet_liv	0.999981
3194	ENSG00000070669	ASNS	-0.694051	-0.0235263	0.48765	0.32007	0.494724	2.45789e-88	1.05641e-86	18	42	25	D1	Liver (STARNET)	EpiXcan	0.994241	starnet_liv	0.999981
3195	ENSG00000114744	COMMD2	-0.693702	-0.0448194	0.487869	0.0858177	0.14752	8.25252e-20	5.37104e-19	8	17	9	D1	Liver (STARNET)	EpiXcan	0.994241	starnet_liv	0.999981
3196	ENSG00000180543	TSPYL5	-0.693227	-0.0410798	0.488167	0.0813824	0.164728	3.10684e-22	2.26852e-21	52	80	65	D1	Liver (STARNET)	EpiXcan	0.994241	starnet_liv	0.999981
3197	ENSG00000234906	APOC2	0.693174	0.0161739	0.4882	0.0924945	0.274498	4.97389e-39	6.51924e-38	50	119	63	D1	Liver (STARNET)	EpiXcan	0.994241	starnet_liv	0.999981
3198	ENSG00000146376	ARHGAP18	0.693109	0.0923209	0.488241	0.0280549	0.0277032	0.000157871	0.000392027	28	41	32	D1	Liver (STARNET)	EpiXcan	0.994241	starnet_liv	0.999981
3199	ENSG00000184470	TXNRD2	-0.692491	-0.0575219	0.488629	0.041214	0.121009	2.288e-16	1.26943e-15	16	42	19	D1	Liver (STARNET)	EpiXcan	0.994241	starnet_liv	0.999981
3200	ENSG00000243694	LINC02027	0.691865	0.0374014	0.489022	0.100666	0.178058	2.98815e-24	2.36727e-23	27	55	34	D1	Liver (STARNET)	EpiXcan	0.994241	starnet_liv	0.999981
3201	ENSG00000077420	APBB1IP	0.691513	0.0306447	0.489243	0.194278	0.253748	9.29991e-37	1.14843e-35	31	76	41	D1	Liver (STARNET)	EpiXcan	0.994241	starnet_liv	0.999981
3202	ENSG00000154217	PITPNC1	-0.691205	-0.0480403	0.489437	0.0733791	0.188489	8.398e-26	7.0407e-25	40	93	49	D1	Liver (STARNET)	EpiXcan	0.994241	starnet_liv	0.999981
3203	ENSG00000198106	AC025279.1	0.691066	0.0699889	0.489524	0.12843	0.310632	2.7086e-46	4.36741e-45	29	98	38	D1	Liver (STARNET)	EpiXcan	0.994241	starnet_liv	0.999981
3204	ENSG00000198099	ADH4	-0.690975	-0.846039	0.489581	0.000199517	0.0267626	0.000198262	0.000487662	3	21	7	D1	Liver (STARNET)	EpiXcan	0.994241	starnet_liv	0.999981
3205	ENSG00000142748	FCN3	0.69079	0.0715388	0.489698	0.0326512	0.0671477	1.95283e-09	7.181e-09	15	38	20	D1	Liver (STARNET)	EpiXcan	0.994241	starnet_liv	0.999981
3206	ENSG00000267352	AC005332.2	0.690586	0.21774	0.489825	0.00389485	0.0259501	0.00023579	0.000574629	6	11	8	D1	Liver (STARNET)	EpiXcan	0.994241	starnet_liv	0.999981
3207	ENSG00000162086	ZNF75A	0.689608	0.143103	0.490441	0.00995386	0.0764726	1.62518e-10	6.4011e-10	13	24	17	D1	Liver (STARNET)	EpiXcan	0.994241	starnet_liv	0.999981
3208	ENSG00000155893	PXYLP1	-0.689314	-0.0851017	0.490626	0.0161546	0.0209299	0.00103832	0.0023785	8	26	9	D1	Liver (STARNET)	EpiXcan	0.994241	starnet_liv	0.999981
3209	ENSG00000078018	MAP2	0.689266	0.0684034	0.490656	0.0324329	0.0128716	0.0102109	0.0213407	36	67	42	D1	Liver (STARNET)	EpiXcan	0.994241	starnet_liv	0.999981
3210	ENSG00000139644	TMBIM6	0.689049	0.207867	0.490793	0.0208591	0.0143544	0.0067633	0.0144013	27	43	40	D1	Liver (STARNET)	EpiXcan	0.994241	starnet_liv	0.999981
3211	ENSG00000096717	SIRT1	0.688243	1.09426	0.4913	0.000131204	0.0129988	0.0100032	0.0209297	1	25	3	D1	Liver (STARNET)	EpiXcan	0.994241	starnet_liv	0.999981
3212	ENSG00000132824	SERINC3	0.688074	0.0474647	0.491406	0.0755421	0.0954984	4.64033e-13	2.13517e-12	43	59	49	D1	Liver (STARNET)	EpiXcan	0.994241	starnet_liv	0.999981
3213	ENSG00000256028	AC026362.1	0.687993	0.0878528	0.491457	0.0232317	0.0331217	3.24394e-05	8.64049e-05	14	20	17	D1	Liver (STARNET)	EpiXcan	0.994241	starnet_liv	0.999981
3214	ENSG00000105711	SCN1B	-0.68796	-0.0552882	0.491478	0.0697778	0.154939	4.07144e-21	2.82927e-20	26	56	34	D1	Liver (STARNET)	EpiXcan	0.994241	starnet_liv	0.999981
3215	ENSG00000185332	TMEM105	0.687644	0.0310862	0.491677	0.188339	0.53764	1.07995e-98	5.65077e-97	24	45	33	D1	Liver (STARNET)	EpiXcan	0.994241	starnet_liv	0.999981
3216	ENSG00000198522	GPN1	-0.687456	-0.0565124	0.491795	0.0407276	0.0197183	0.00146112	0.00330808	29	44	33	D1	Liver (STARNET)	EpiXcan	0.994241	starnet_liv	0.999981
3217	ENSG00000156876	SASS6	-0.687406	-0.232771	0.491827	0.0047176	0.0253282	0.000288332	0.000696904	8	38	13	D1	Liver (STARNET)	EpiXcan	0.994241	starnet_liv	0.999981
3218	ENSG00000166272	WBP1L	0.687391	0.102862	0.491836	0.0238709	0.027512	0.000164138	0.000406953	17	51	23	D1	Liver (STARNET)	EpiXcan	0.994241	starnet_liv	0.999981
3219	ENSG00000112514	CUTA	-0.687309	-0.0842241	0.491888	0.0299746	0.0568495	4.11289e-08	1.38294e-07	22	28	23	D1	Liver (STARNET)	EpiXcan	0.994241	starnet_liv	0.999981
3220	ENSG00000095787	WAC	0.687185	0.0809043	0.491966	0.0209274	0.0213021	0.00088487	0.00204395	43	68	52	D1	Liver (STARNET)	EpiXcan	0.994241	starnet_liv	0.999981
3221	ENSG00000141971	MVB12A	0.686539	0.0716927	0.492373	0.0305718	0.0698671	9.52562e-10	3.57326e-09	17	34	18	D1	Liver (STARNET)	EpiXcan	0.994241	starnet_liv	0.999981
3222	ENSG00000125818	PSMF1	-0.686473	-0.0545422	0.492415	0.0490454	0.0595596	8.19771e-09	2.90397e-08	18	38	22	D1	Liver (STARNET)	EpiXcan	0.994241	starnet_liv	0.999981
3223	ENSG00000121057	AKAP1	-0.686308	-0.0791383	0.492519	0.0251073	0.0622746	1.05256e-08	3.68814e-08	19	32	24	D1	Liver (STARNET)	EpiXcan	0.994241	starnet_liv	0.999981
3224	ENSG00000258451	AL163636.1	-0.686116	-0.0220754	0.49264	0.238973	0.343934	3.81219e-53	7.38884e-52	28	48	30	D1	Liver (STARNET)	EpiXcan	0.994241	starnet_liv	0.999981
3225	ENSG00000148057	IDNK	-0.685594	-0.207877	0.492969	0.00755234	0.0366929	1.24587e-05	3.46198e-05	17	78	33	D1	Liver (STARNET)	EpiXcan	0.994241	starnet_liv	0.999981
3226	ENSG00000204054	LINC00963	-0.685427	-0.0562838	0.493075	0.0602668	0.103812	6.19659e-14	3.00038e-13	29	57	35	D1	Liver (STARNET)	EpiXcan	0.994241	starnet_liv	0.999981
3227	ENSG00000100503	NIN	0.685217	0.0550683	0.493207	0.0298592	0.0218849	0.00078697	0.00182546	29	34	33	D1	Liver (STARNET)	EpiXcan	0.994241	starnet_liv	0.999981
3228	ENSG00000183255	PTTG1IP	-0.685027	-0.0169105	0.493327	0.554901	0.694323	3.14618e-160	5.48015e-158	28	67	45	D1	Liver (STARNET)	EpiXcan	0.994241	starnet_liv	0.999981
3229	ENSG00000164597	COG5	-0.684413	-0.0589857	0.493714	0.0219503	0.0481967	3.33819e-07	1.05092e-06	19	38	22	D1	Liver (STARNET)	EpiXcan	0.994241	starnet_liv	0.999981
3230	ENSG00000111640	GAPDH	-0.684383	-0.103414	0.493733	0.0143486	0.0333469	3.15732e-05	8.42675e-05	7	20	8	D1	Liver (STARNET)	EpiXcan	0.994241	starnet_liv	0.999981
3231	ENSG00000112530	PACRG	-0.684127	-0.138232	0.493895	0.0110116	0.111758	4.98241e-15	2.57343e-14	10	17	13	D1	Liver (STARNET)	EpiXcan	0.994241	starnet_liv	0.999981
3232	ENSG00000162241	SLC25A45	-0.684018	-0.276522	0.493964	0.00689801	0.0147959	0.00602584	0.0128869	12	14	14	D1	Liver (STARNET)	EpiXcan	0.994241	starnet_liv	0.999981
3233	ENSG00000115919	KYNU	0.683984	0.0707631	0.493985	0.0273624	0.0522764	1.47371e-07	4.7676e-07	31	47	37	D1	Liver (STARNET)	EpiXcan	0.994241	starnet_liv	0.999981
3234	ENSG00000135437	RDH5	0.683769	0.0591556	0.494121	0.0470049	0.195341	1.38181e-26	1.20266e-25	15	31	20	D1	Liver (STARNET)	EpiXcan	0.994241	starnet_liv	0.999981
3235	ENSG00000118263	KLF7	0.683705	0.365095	0.494161	0.00110858	0.014888	0.00590198	0.0126404	8	14	10	D1	Liver (STARNET)	EpiXcan	0.994241	starnet_liv	0.999981
3236	ENSG00000165688	PMPCA	-0.683438	-0.0434686	0.49433	0.101621	0.307857	4.45206e-45	6.93369e-44	39	61	48	D1	Liver (STARNET)	EpiXcan	0.994241	starnet_liv	0.999981
3237	ENSG00000124713	GNMT	0.683429	0.0290374	0.494336	0.19239	0.399513	4.67103e-63	1.13251e-61	36	66	47	D1	Liver (STARNET)	EpiXcan	0.994241	starnet_liv	0.999981
3238	ENSG00000197958	RPL12	0.683133	0.0470504	0.494523	0.0495015	0.0909468	1.15738e-12	5.21312e-12	15	30	21	D1	Liver (STARNET)	EpiXcan	0.994241	starnet_liv	0.999981
3239	ENSG00000177106	EPS8L2	0.683084	0.136193	0.494554	0.0171017	0.355777	6.79109e-54	1.3398e-52	29	86	45	D1	Liver (STARNET)	EpiXcan	0.994241	starnet_liv	0.999981
3240	ENSG00000166839	ANKDD1A	0.682821	0.126723	0.49472	0.0109438	0.0268117	0.000199225	0.000489753	21	52	26	D1	Liver (STARNET)	EpiXcan	0.994241	starnet_liv	0.999981
3241	ENSG00000164253	WDR41	0.68282	0.0413038	0.49472	0.19734	0.307482	5.87604e-45	9.11923e-44	18	36	19	D1	Liver (STARNET)	EpiXcan	0.994241	starnet_liv	0.999981
3242	ENSG00000188707	ZBED6CL	0.682631	0.0395398	0.49484	0.109252	0.262243	1.29163e-37	1.6378e-36	9	12	11	D1	Liver (STARNET)	EpiXcan	0.994241	starnet_liv	0.999981
3243	ENSG00000196600	SLC22A25	0.682552	0.0843043	0.49489	0.0497263	0.0202621	0.00129695	0.00294848	50	69	54	D1	Liver (STARNET)	EpiXcan	0.994241	starnet_liv	0.999981
3244	ENSG00000134905	CARS2	-0.682509	-0.0286417	0.494917	0.284172	0.530967	3.81535e-97	1.92777e-95	46	101	57	D1	Liver (STARNET)	EpiXcan	0.994241	starnet_liv	0.999981
3245	ENSG00000142507	PSMB6	-0.682263	-0.0997805	0.495073	0.0233281	0.0117786	0.0132466	0.0272973	14	25	18	D1	Liver (STARNET)	EpiXcan	0.994241	starnet_liv	0.999981
3246	ENSG00000149294	NCAM1	-0.682086	-0.0457679	0.495184	0.106889	0.264562	1.94886e-37	2.46173e-36	76	104	88	D1	Liver (STARNET)	EpiXcan	0.994241	starnet_liv	0.999981
3247	ENSG00000146674	IGFBP3	0.681948	0.0728574	0.495272	0.0286471	0.0515367	2.07924e-07	6.64855e-07	14	18	16	D1	Liver (STARNET)	EpiXcan	0.994241	starnet_liv	0.999981
3248	ENSG00000100647	SUSD6	0.681805	0.0876722	0.495362	0.0151197	0.0287369	0.000118094	0.000297054	20	40	24	D1	Liver (STARNET)	EpiXcan	0.994241	starnet_liv	0.999981
3249	ENSG00000136732	GYPC	0.681367	0.0691981	0.495639	0.0169303	0.0445901	1.38586e-06	4.15725e-06	20	31	26	D1	Liver (STARNET)	EpiXcan	0.994241	starnet_liv	0.999981
3250	ENSG00000117308	GALE	0.681235	0.150202	0.495723	0.00490565	0.0132994	0.00881054	0.0185339	8	36	10	D1	Liver (STARNET)	EpiXcan	0.994241	starnet_liv	0.999981
3251	ENSG00000101236	RNF24	0.68091	0.0859515	0.495928	0.0230233	0.060091	1.48588e-08	5.14788e-08	4	19	4	D1	Liver (STARNET)	EpiXcan	0.994241	starnet_liv	0.999981
3252	ENSG00000141580	WDR45B	-0.680689	-0.0744716	0.496069	0.0289034	0.0729219	4.51205e-10	1.73434e-09	18	33	23	D1	Liver (STARNET)	EpiXcan	0.994241	starnet_liv	0.999981
3253	ENSG00000143164	DCAF6	0.680404	0.115946	0.496249	0.00985142	0.0203087	0.0012232	0.00278608	7	17	9	D1	Liver (STARNET)	EpiXcan	0.994241	starnet_liv	0.999981
3254	ENSG00000179023	KLHDC7A	0.680051	0.0308204	0.496472	0.171344	0.402082	4.2135e-64	1.05641e-62	25	82	27	D1	Liver (STARNET)	EpiXcan	0.994241	starnet_liv	0.999981
3255	ENSG00000170175	CHRNB1	-0.679859	-0.100774	0.496594	0.0140466	0.0665245	2.5165e-09	9.18483e-09	7	11	8	D1	Liver (STARNET)	EpiXcan	0.994241	starnet_liv	0.999981
3256	ENSG00000114650	SCAP	0.679732	0.0786132	0.496674	0.02948	0.0807005	4.68498e-11	1.91124e-10	13	28	16	D1	Liver (STARNET)	EpiXcan	0.994241	starnet_liv	0.999981
3257	ENSG00000163002	NUP35	0.679728	0.0428425	0.496676	0.10703	0.219667	1.90146e-30	1.89544e-29	33	62	40	D1	Liver (STARNET)	EpiXcan	0.994241	starnet_liv	0.999981
3258	ENSG00000015133	CCDC88C	-0.679683	-0.123577	0.496705	0.0105642	0.034975	2.02752e-05	5.52496e-05	13	47	15	D1	Liver (STARNET)	EpiXcan	0.994241	starnet_liv	0.999981
3259	ENSG00000137210	TMEM14B	-0.679594	-0.13207	0.496761	0.0108719	0.0401781	4.62703e-06	1.33303e-05	19	35	24	D1	Liver (STARNET)	EpiXcan	0.994241	starnet_liv	0.999981
3260	ENSG00000106976	DNM1	0.679069	0.0406026	0.497094	0.0963916	0.373681	2.49124e-59	5.5427e-58	28	96	42	D1	Liver (STARNET)	EpiXcan	0.994241	starnet_liv	0.999981
3261	ENSG00000180902	D2HGDH	-0.67892	-0.0397429	0.497189	0.139963	0.204307	7.97562e-28	7.27144e-27	18	38	22	D1	Liver (STARNET)	EpiXcan	0.994241	starnet_liv	0.999981
3262	ENSG00000147894	C9orf72	-0.678721	-0.0453131	0.497315	0.0853975	0.148613	1.47624e-20	1.00269e-19	25	60	27	D1	Liver (STARNET)	EpiXcan	0.994241	starnet_liv	0.999981
3263	ENSG00000259820	AC083843.2	0.678695	0.0467319	0.497331	0.0810776	0.199322	1.20776e-27	1.09359e-26	12	25	17	D1	Liver (STARNET)	EpiXcan	0.994241	starnet_liv	0.999981
3264	ENSG00000171621	SPSB1	0.678562	0.0867685	0.497415	0.0165503	0.0398426	5.59025e-06	1.59939e-05	33	52	41	D1	Liver (STARNET)	EpiXcan	0.994241	starnet_liv	0.999981
3265	ENSG00000122512	PMS2	-0.678545	-0.0369392	0.497426	0.0953516	0.311686	1.24552e-45	1.96523e-44	28	49	35	D1	Liver (STARNET)	EpiXcan	0.994241	starnet_liv	0.999981
3266	ENSG00000149503	INCENP	0.678378	0.0742673	0.497532	0.0450638	0.0227752	0.000630159	0.00147725	39	54	44	D1	Liver (STARNET)	EpiXcan	0.994241	starnet_liv	0.999981
3267	ENSG00000033050	ABCF2	-0.678234	-0.126255	0.497623	0.0117071	0.0454628	8.73084e-07	2.66004e-06	4	69	4	D1	Liver (STARNET)	EpiXcan	0.994241	starnet_liv	0.999981
