## Supplementary Appendix 9 for "IL10RB as a key regulator of COVID-19 host susceptibility and severity" (part 28 of 40)

### Sheet: Liver (STARNET) (continued)
	gene	gene_name	zscore	effect_size	pvalue	var_g	pred_perf_r2	pred_perf_pval	pred_perf_qval	n_snps_used	n_snps_in_cov	n_snps_in_model	gwas	tissue	method	gwas_fdr	Tissue.keyword	fdr_all
3268	ENSG00000198794	SCAMP5	-0.678082	-0.0204779	0.497719	0.59499	0.661518	1.89771e-147	2.34784e-145	59	84	63	D1	Liver (STARNET)	EpiXcan	0.994241	starnet_liv	0.999981
3269	ENSG00000107372	ZFAND5	-0.677999	-0.226134	0.497772	0.00330311	0.0140207	0.00722457	0.015339	8	31	13	D1	Liver (STARNET)	EpiXcan	0.994241	starnet_liv	0.999981
3270	ENSG00000139977	NAA30	0.677677	0.112924	0.497976	0.00759987	0.0180024	0.00222624	0.00495477	6	9	8	D1	Liver (STARNET)	EpiXcan	0.994241	starnet_liv	0.999981
3271	ENSG00000177303	CASKIN2	0.677378	0.070588	0.498166	0.0273508	0.0400263	4.45388e-06	1.28538e-05	12	20	13	D1	Liver (STARNET)	EpiXcan	0.994241	starnet_liv	0.999981
3272	ENSG00000151748	SAV1	0.677271	0.110167	0.498234	0.0122593	0.146898	1.16935e-19	7.54009e-19	5	36	9	D1	Liver (STARNET)	EpiXcan	0.994241	starnet_liv	0.999981
3273	ENSG00000144559	TAMM41	0.676788	0.0497028	0.498541	0.0692599	0.14575	1.78101e-19	1.13843e-18	11	47	13	D1	Liver (STARNET)	EpiXcan	0.994241	starnet_liv	0.999981
3274	ENSG00000176986	SEC24C	-0.676505	-0.047326	0.49872	0.0264238	0.0175574	0.00265066	0.00585801	16	21	21	D1	Liver (STARNET)	EpiXcan	0.994241	starnet_liv	0.999981
3275	ENSG00000163104	SMARCAD1	-0.676467	-0.110357	0.498744	0.0139396	0.0134422	0.00885085	0.0186128	16	52	17	D1	Liver (STARNET)	EpiXcan	0.994241	starnet_liv	0.999981
3276	ENSG00000106624	AEBP1	-0.676202	-0.0843274	0.498912	0.0273264	0.0160217	0.00411295	0.00892871	26	41	30	D1	Liver (STARNET)	EpiXcan	0.994241	starnet_liv	0.999981
3277	ENSG00000214401	KANSL1-AS1	0.675995	0.0360778	0.499044	0.0903771	0.632614	9.66325e-133	9.07249e-131	28	80	41	D1	Liver (STARNET)	EpiXcan	0.994241	starnet_liv	0.999981
3278	ENSG00000070614	NDST1	-0.675178	-0.0981494	0.499563	0.0168769	0.0268436	0.000174119	0.000430517	19	26	19	D1	Liver (STARNET)	EpiXcan	0.994241	starnet_liv	0.999981
3279	ENSG00000171130	ATP6V0E2	-0.67512	-0.0320858	0.499599	0.208302	0.275055	8.05801e-40	1.08187e-38	33	78	40	D1	Liver (STARNET)	EpiXcan	0.994241	starnet_liv	0.999981
3280	ENSG00000136250	AOAH	0.675017	0.0606902	0.499665	0.0428239	0.293364	2.20131e-42	3.17785e-41	41	82	56	D1	Liver (STARNET)	EpiXcan	0.994241	starnet_liv	0.999981
3281	ENSG00000186106	ANKRD46	0.674962	0.0341308	0.4997	0.0650811	0.0886821	4.47873e-12	1.94264e-11	32	49	35	D1	Liver (STARNET)	EpiXcan	0.994241	starnet_liv	0.999981
3282	ENSG00000136522	MRPL47	-0.674636	-0.353464	0.499907	0.00118335	0.0116184	0.0136417	0.0280723	6	10	9	D1	Liver (STARNET)	EpiXcan	0.994241	starnet_liv	0.999981
3283	ENSG00000167562	ZNF701	-0.674039	-0.217132	0.500286	0.00277208	0.0278871	0.000147463	0.000367352	14	64	20	D1	Liver (STARNET)	EpiXcan	0.994241	starnet_liv	0.999981
3284	ENSG00000175287	PHYHD1	0.673948	0.0283571	0.500344	0.122111	0.270748	2.89164e-39	3.82031e-38	22	40	30	D1	Liver (STARNET)	EpiXcan	0.994241	starnet_liv	0.999981
3285	ENSG00000165752	STK32C	-0.673895	-0.0931258	0.500378	0.0233365	0.0243443	0.000368438	0.000881985	24	53	26	D1	Liver (STARNET)	EpiXcan	0.994241	starnet_liv	0.999981
3286	ENSG00000115091	ACTR3	0.673826	0.0575494	0.500422	0.046186	0.101926	7.18239e-14	3.46756e-13	13	28	15	D1	Liver (STARNET)	EpiXcan	0.994241	starnet_liv	0.999981
3287	ENSG00000198373	WWP2	-0.673645	-0.0690023	0.500537	0.0486789	0.0178563	0.00256911	0.00568823	44	69	49	D1	Liver (STARNET)	EpiXcan	0.994241	starnet_liv	0.999981
3288	ENSG00000170903	MSANTD4	-0.672805	-0.0720974	0.501071	0.0229938	0.0126258	0.0109532	0.0228128	32	39	37	D1	Liver (STARNET)	EpiXcan	0.994241	starnet_liv	0.999981
3289	ENSG00000211673	IGLV3-1	0.672687	0.221431	0.501146	0.00377599	0.0138825	0.00771559	0.0163318	10	11	11	D1	Liver (STARNET)	EpiXcan	0.994241	starnet_liv	0.999981
3290	ENSG00000013561	RNF14	0.672506	0.0883076	0.501262	0.0263467	0.0949944	8.15715e-13	3.70953e-12	7	33	10	D1	Liver (STARNET)	EpiXcan	0.994241	starnet_liv	0.999981
3291	ENSG00000213512	GBP7	0.671877	0.0832829	0.501662	0.0262308	0.0749268	2.59377e-10	1.01101e-09	32	60	42	D1	Liver (STARNET)	EpiXcan	0.994241	starnet_liv	0.999981
3292	ENSG00000076242	MLH1	0.671867	0.0878153	0.501668	0.0246932	0.027419	0.000156125	0.000388347	22	37	27	D1	Liver (STARNET)	EpiXcan	0.994241	starnet_liv	0.999981
3293	ENSG00000109320	NFKB1	-0.671324	-0.116639	0.502014	0.0111463	0.032584	4.08268e-05	0.000107662	8	30	14	D1	Liver (STARNET)	EpiXcan	0.994241	starnet_liv	0.999981
3294	ENSG00000264920	AC018521.5	0.671307	0.0356324	0.502025	0.117017	0.272968	3.27957e-39	4.3199e-38	57	104	71	D1	Liver (STARNET)	EpiXcan	0.994241	starnet_liv	0.999981
3295	ENSG00000134247	PTGFRN	-0.671267	-0.129445	0.502051	0.0107245	0.0320029	4.52346e-05	0.000118931	8	13	10	D1	Liver (STARNET)	EpiXcan	0.994241	starnet_liv	0.999981
3296	ENSG00000205959	AC105345.1	-0.671261	-0.039185	0.502054	0.0951407	0.105645	2.9566e-14	1.4659e-13	40	68	48	D1	Liver (STARNET)	EpiXcan	0.994241	starnet_liv	0.999981
3297	ENSG00000149489	ROM1	0.671183	0.186213	0.502104	0.0114951	0.012402	0.0117355	0.0243388	24	43	30	D1	Liver (STARNET)	EpiXcan	0.994241	starnet_liv	0.999981
3298	ENSG00000160862	AZGP1	0.67094	0.295837	0.502259	0.00201693	0.0107605	0.01892	0.0383968	7	13	9	D1	Liver (STARNET)	EpiXcan	0.994241	starnet_liv	0.999981
3299	ENSG00000085978	ATG16L1	0.670393	0.0480223	0.502607	0.0530426	0.144747	2.51071e-19	1.59333e-18	45	57	49	D1	Liver (STARNET)	EpiXcan	0.994241	starnet_liv	0.999981
3300	ENSG00000237310	GS1-124K5.4	-0.670323	-0.115013	0.502652	0.0115438	0.0887793	4.39996e-12	1.91035e-11	9	18	13	D1	Liver (STARNET)	EpiXcan	0.994241	starnet_liv	0.999981
3301	ENSG00000168936	TMEM129	-0.670296	-0.0388233	0.502669	0.127535	0.183243	4.98596e-25	4.0618e-24	52	94	62	D1	Liver (STARNET)	EpiXcan	0.994241	starnet_liv	0.999981
3302	ENSG00000223509	AC135983.2	0.669648	0.0460265	0.503082	0.0730616	0.111522	5.78194e-15	2.97479e-14	26	54	37	D1	Liver (STARNET)	EpiXcan	0.994241	starnet_liv	0.999981
3303	ENSG00000135002	RFK	0.669633	0.0680336	0.503092	0.0316884	0.0569704	3.08984e-08	1.04639e-07	7	25	9	D1	Liver (STARNET)	EpiXcan	0.994241	starnet_liv	0.999981
3304	ENSG00000155506	LARP1	-0.669294	-0.132043	0.503308	0.00959103	0.0316944	5.16871e-05	0.000134665	8	23	8	D1	Liver (STARNET)	EpiXcan	0.994241	starnet_liv	0.999981
3305	ENSG00000149474	KAT14	-0.668736	-0.0675738	0.503664	0.0311357	0.0726256	4.1864e-10	1.61385e-09	24	39	28	D1	Liver (STARNET)	EpiXcan	0.994241	starnet_liv	0.999981
3306	ENSG00000128011	LRFN1	0.668629	0.104954	0.503732	0.0166836	0.0298245	8.14168e-05	0.000207948	14	28	18	D1	Liver (STARNET)	EpiXcan	0.994241	starnet_liv	0.999981
3307	ENSG00000164713	BRI3	0.668253	0.0266547	0.503972	0.208324	0.477217	1.68305e-82	6.42081e-81	14	35	20	D1	Liver (STARNET)	EpiXcan	0.994241	starnet_liv	0.999981
3308	ENSG00000169740	ZNF32	0.667598	0.0845833	0.50439	0.0217815	0.0404808	4.08023e-06	1.18038e-05	30	55	33	D1	Liver (STARNET)	EpiXcan	0.994241	starnet_liv	0.999981
3309	ENSG00000150977	RILPL2	-0.667532	-0.0824931	0.504432	0.0273	0.102234	5.8833e-14	2.856e-13	7	23	13	D1	Liver (STARNET)	EpiXcan	0.994241	starnet_liv	0.999981
3310	ENSG00000178026	LRRC75B	0.667396	0.0917085	0.504519	0.0301621	0.0296788	9.1924e-05	0.000233523	31	44	37	D1	Liver (STARNET)	EpiXcan	0.994241	starnet_liv	0.999981
3311	ENSG00000270127	AC027020.2	-0.667063	-0.0181911	0.504732	0.476459	0.676484	2.27865e-152	3.35164e-150	36	62	45	D1	Liver (STARNET)	EpiXcan	0.994241	starnet_liv	0.999981
3312	ENSG00000166478	ZNF143	-0.666771	-0.0480632	0.504918	0.0758168	0.164604	4.00347e-22	2.904e-21	11	17	13	D1	Liver (STARNET)	EpiXcan	0.994241	starnet_liv	0.999981
3313	ENSG00000173559	NABP1	-0.666131	-0.49041	0.505328	0.000609809	0.0301668	7.73215e-05	0.000198023	2	9	4	D1	Liver (STARNET)	EpiXcan	0.994241	starnet_liv	0.999981
3314	ENSG00000174175	SELP	-0.666055	-0.0775948	0.505376	0.0230504	0.0537989	9.77992e-08	3.207e-07	20	43	27	D1	Liver (STARNET)	EpiXcan	0.994241	starnet_liv	0.999981
3315	ENSG00000117533	VAMP4	-0.665974	-0.0485983	0.505428	0.063046	0.128979	3.32671e-17	1.92142e-16	5	25	5	D1	Liver (STARNET)	EpiXcan	0.994241	starnet_liv	0.999981
3316	ENSG00000267106	ZNF561-AS1	0.665714	0.16401	0.505594	0.00701195	0.0361031	1.43681e-05	3.97237e-05	15	21	18	D1	Liver (STARNET)	EpiXcan	0.994241	starnet_liv	0.999981
3317	ENSG00000099849	RASSF7	0.665519	0.0471527	0.505719	0.0733597	0.0697234	1.14836e-09	4.28467e-09	51	69	64	D1	Liver (STARNET)	EpiXcan	0.994241	starnet_liv	0.999981
3318	ENSG00000177628	GBA	0.665325	0.26527	0.505842	0.00218896	0.0166972	0.00331555	0.00726075	3	11	5	D1	Liver (STARNET)	EpiXcan	0.994241	starnet_liv	0.999981
3319	ENSG00000181915	ADO	-0.665253	-1.55778	0.505888	6.82933e-05	0.0752135	2.30863e-10	9.03121e-10	2	4	3	D1	Liver (STARNET)	EpiXcan	0.994241	starnet_liv	0.999981
3320	ENSG00000115866	DARS	-0.664992	-0.182393	0.506055	0.00731238	0.0150578	0.00546795	0.0117393	10	14	12	D1	Liver (STARNET)	EpiXcan	0.994241	starnet_liv	0.999981
3321	ENSG00000156885	COX6A2	0.664909	0.0691429	0.506109	0.0361951	0.164158	7.96511e-23	5.95718e-22	13	41	19	D1	Liver (STARNET)	EpiXcan	0.994241	starnet_liv	0.999981
3322	ENSG00000124587	PEX6	-0.664316	-0.0180888	0.506488	0.466511	0.664595	7.10704e-149	8.96028e-147	27	52	35	D1	Liver (STARNET)	EpiXcan	0.994241	starnet_liv	0.999981
3323	ENSG00000067113	PLPP1	0.664273	0.0658037	0.506516	0.0318406	0.069909	8.12841e-10	3.06389e-09	11	39	14	D1	Liver (STARNET)	EpiXcan	0.994241	starnet_liv	0.999981
3324	ENSG00000137513	NARS2	-0.664202	-0.0399463	0.506561	0.0588875	0.1194	4.13603e-16	2.27378e-15	33	55	39	D1	Liver (STARNET)	EpiXcan	0.994241	starnet_liv	0.999981
3325	ENSG00000156587	UBE2L6	0.66392	0.121909	0.506742	0.013977	0.03311	2.87239e-05	7.70354e-05	6	18	6	D1	Liver (STARNET)	EpiXcan	0.994241	starnet_liv	0.999981
3326	ENSG00000099250	NRP1	-0.663912	-0.0713297	0.506746	0.0221859	0.0355612	1.30044e-05	3.60754e-05	19	28	21	D1	Liver (STARNET)	EpiXcan	0.994241	starnet_liv	0.999981
3327	ENSG00000135124	P2RX4	-0.663501	-0.0541825	0.50701	0.0711778	0.253438	3.81865e-36	4.63348e-35	52	76	60	D1	Liver (STARNET)	EpiXcan	0.994241	starnet_liv	0.999981
3328	ENSG00000222009	BTBD19	-0.663282	-0.0907659	0.50715	0.0173934	0.0332652	3.35423e-05	8.91454e-05	15	38	20	D1	Liver (STARNET)	EpiXcan	0.994241	starnet_liv	0.999981
3329	ENSG00000125731	SH2D3A	0.663053	0.052408	0.507296	0.0711858	0.192842	1.00507e-26	8.80546e-26	44	76	54	D1	Liver (STARNET)	EpiXcan	0.994241	starnet_liv	0.999981
3330	ENSG00000244005	NFS1	0.662492	0.0227468	0.507656	0.0153736	0.0194793	0.00146324	0.0033123	14	31	17	D1	Liver (STARNET)	EpiXcan	0.994241	starnet_liv	0.999981
3331	ENSG00000168096	ANKS3	0.662477	0.0945047	0.507665	0.0402719	0.0165357	0.0036837	0.00803374	40	64	49	D1	Liver (STARNET)	EpiXcan	0.994241	starnet_liv	0.999981
3332	ENSG00000167766	ZNF83	-0.66231	-0.0239091	0.507772	0.145701	0.430628	4.52982e-70	1.3093e-68	46	75	58	D1	Liver (STARNET)	EpiXcan	0.994241	starnet_liv	0.999981
3333	ENSG00000211679	IGLC3	-0.662259	-0.0899366	0.507805	0.0302925	0.101661	1.04884e-13	5.01974e-13	12	21	14	D1	Liver (STARNET)	EpiXcan	0.994241	starnet_liv	0.999981
3334	ENSG00000225177	AL590617.2	0.662243	0.0301348	0.507815	0.117647	0.277523	8.29336e-40	1.11009e-38	31	41	37	D1	Liver (STARNET)	EpiXcan	0.994241	starnet_liv	0.999981
3335	ENSG00000188636	RTL6	0.662241	0.0275777	0.507817	0.227048	0.363944	1.45854e-55	3.00283e-54	47	94	57	D1	Liver (STARNET)	EpiXcan	0.994241	starnet_liv	0.999981
3336	ENSG00000204209	DAXX	-0.662071	-0.0439254	0.507926	0.0902125	0.155358	2.00071e-21	1.40432e-20	25	37	30	D1	Liver (STARNET)	EpiXcan	0.994241	starnet_liv	0.999981
3337	ENSG00000265511	AC020558.2	-0.662042	-0.272259	0.507944	0.0035146	0.0125002	0.0115875	0.0240506	7	32	8	D1	Liver (STARNET)	EpiXcan	0.994241	starnet_liv	0.999981
3338	ENSG00000162244	RPL29	-0.661542	-0.149122	0.508265	0.0105813	0.0181358	0.00232955	0.00517861	15	23	19	D1	Liver (STARNET)	EpiXcan	0.994241	starnet_liv	0.999981
3339	ENSG00000134884	ARGLU1	-0.661486	-0.0681447	0.5083	0.0345318	0.0781979	8.49937e-11	3.42094e-10	5	6	5	D1	Liver (STARNET)	EpiXcan	0.994241	starnet_liv	0.999981
3340	ENSG00000163257	DCAF16	-0.660912	-0.0603076	0.508669	0.0294416	0.0312078	5.69498e-05	0.000147882	14	31	16	D1	Liver (STARNET)	EpiXcan	0.994241	starnet_liv	0.999981
3341	ENSG00000136238	RAC1	-0.660812	-0.102895	0.508733	0.0136771	0.0530553	1.19971e-07	3.89928e-07	8	17	9	D1	Liver (STARNET)	EpiXcan	0.994241	starnet_liv	0.999981
3342	ENSG00000154269	ENPP3	0.660799	0.0620266	0.508742	0.0398638	0.113551	1.54089e-15	8.17895e-15	7	9	7	D1	Liver (STARNET)	EpiXcan	0.994241	starnet_liv	0.999981
3343	ENSG00000140853	NLRC5	-0.660755	-0.119001	0.508769	0.013398	0.030669	6.97362e-05	0.000179256	15	30	17	D1	Liver (STARNET)	EpiXcan	0.994241	starnet_liv	0.999981
3344	ENSG00000112763	BTN2A1	-0.660684	-0.0784698	0.508815	0.0282473	0.0901039	3.38422e-12	1.47807e-11	16	46	21	D1	Liver (STARNET)	EpiXcan	0.994241	starnet_liv	0.999981
3345	ENSG00000133619	KRBA1	0.660412	0.2336	0.50899	0.00348937	0.0192195	0.00168983	0.00380443	2	3	2	D1	Liver (STARNET)	EpiXcan	0.994241	starnet_liv	0.999981
3346	ENSG00000156345	CDK20	-0.660084	-0.117754	0.5092	0.0107981	0.046352	7.8361e-07	2.39516e-06	1	32	1	D1	Liver (STARNET)	EpiXcan	0.994241	starnet_liv	0.999981
3347	ENSG00000078814	MYH7B	0.659912	0.0738377	0.50931	0.0257152	0.022764	0.000511023	0.00120716	19	38	23	D1	Liver (STARNET)	EpiXcan	0.994241	starnet_liv	0.999981
3348	ENSG00000196776	CD47	0.659396	0.0979721	0.509641	0.0197682	0.0593483	1.53124e-08	5.29809e-08	4	4	4	D1	Liver (STARNET)	EpiXcan	0.994241	starnet_liv	0.999981
3349	ENSG00000136273	HUS1	0.658629	0.0443148	0.510134	0.0692229	0.199702	3.38127e-27	3.01017e-26	10	33	13	D1	Liver (STARNET)	EpiXcan	0.994241	starnet_liv	0.999981
3350	ENSG00000158825	CDA	-0.658301	-0.121788	0.510345	0.012166	0.128261	2.50372e-17	1.45753e-16	7	22	10	D1	Liver (STARNET)	EpiXcan	0.994241	starnet_liv	0.999981
3351	ENSG00000117114	ADGRL2	0.65822	0.018183	0.510397	0.330677	0.441418	1.8605e-74	5.9063e-73	40	79	54	D1	Liver (STARNET)	EpiXcan	0.994241	starnet_liv	0.999981
3352	ENSG00000170801	HTRA3	-0.657975	-0.116363	0.510554	0.0109579	0.0114208	0.0152471	0.0311675	11	17	12	D1	Liver (STARNET)	EpiXcan	0.994241	starnet_liv	0.999981
3353	ENSG00000128641	MYO1B	-0.657751	-0.141026	0.510698	0.00704901	0.0234823	0.000498384	0.00117772	4	16	4	D1	Liver (STARNET)	EpiXcan	0.994241	starnet_liv	0.999981
3354	ENSG00000175567	UCP2	0.657739	0.0525447	0.510706	0.0666928	0.365442	1.16085e-55	2.39741e-54	17	45	21	D1	Liver (STARNET)	EpiXcan	0.994241	starnet_liv	0.999981
3355	ENSG00000112079	STK38	-0.657141	-0.0306627	0.511091	0.18382	0.303968	3.19058e-45	4.99255e-44	48	63	53	D1	Liver (STARNET)	EpiXcan	0.994241	starnet_liv	0.999981
3356	ENSG00000196826	AC008758.1	0.657011	0.0676889	0.511174	0.0275997	0.0701625	1.14346e-09	4.2688e-09	10	31	12	D1	Liver (STARNET)	EpiXcan	0.994241	starnet_liv	0.999981
3357	ENSG00000132970	WASF3	-0.656657	-0.037452	0.511402	0.103506	0.220323	2.57353e-30	2.55002e-29	14	32	19	D1	Liver (STARNET)	EpiXcan	0.994241	starnet_liv	0.999981
3358	ENSG00000186567	CEACAM19	-0.656552	-0.0574744	0.511469	0.0510744	0.0889633	3.18645e-12	1.39353e-11	22	46	26	D1	Liver (STARNET)	EpiXcan	0.994241	starnet_liv	0.999981
3359	ENSG00000118777	ABCG2	0.65651	0.0421233	0.511496	0.0860141	0.17311	2.37672e-23	1.81867e-22	19	41	25	D1	Liver (STARNET)	EpiXcan	0.994241	starnet_liv	0.999981
3360	ENSG00000189283	FHIT	0.656505	0.0879411	0.511499	0.0318614	0.0552752	6.94185e-08	2.30258e-07	45	80	56	D1	Liver (STARNET)	EpiXcan	0.994241	starnet_liv	0.999981
3361	ENSG00000171103	TRMT61B	0.656435	0.043772	0.511544	0.0839512	0.227463	2.44127e-31	2.5189e-30	15	34	17	D1	Liver (STARNET)	EpiXcan	0.994241	starnet_liv	0.999981
3362	ENSG00000085741	WNT11	0.656294	0.0340428	0.511635	0.0799978	0.107406	2.16959e-14	1.08259e-13	50	72	60	D1	Liver (STARNET)	EpiXcan	0.994241	starnet_liv	0.999981
3363	ENSG00000227117	HORMAD2-AS1	0.656162	0.0456315	0.51172	0.0835364	0.110998	7.18012e-15	3.677e-14	26	30	27	D1	Liver (STARNET)	EpiXcan	0.994241	starnet_liv	0.999981
3364	ENSG00000117280	RAB29	-0.656057	-0.040245	0.511787	0.112804	0.255134	3.39071e-36	4.118e-35	7	25	12	D1	Liver (STARNET)	EpiXcan	0.994241	starnet_liv	0.999981
3365	ENSG00000230163	AL122010.1	-0.655731	-0.0514117	0.511997	0.0558744	0.109749	8.2771e-15	4.21594e-14	25	42	29	D1	Liver (STARNET)	EpiXcan	0.994241	starnet_liv	0.999981
3366	ENSG00000106261	ZKSCAN1	-0.655504	-0.159044	0.512143	0.00526045	0.0102965	0.0219841	0.0442423	9	17	13	D1	Liver (STARNET)	EpiXcan	0.994241	starnet_liv	0.999981
3367	ENSG00000197380	DACT3	0.655329	0.0990656	0.512256	0.0127948	0.0153839	0.00514091	0.0110695	11	19	13	D1	Liver (STARNET)	EpiXcan	0.994241	starnet_liv	0.999981
3368	ENSG00000121691	CAT	-0.654965	-0.0852046	0.51249	0.0289559	0.0531466	8.66639e-08	2.85529e-07	14	30	17	D1	Liver (STARNET)	EpiXcan	0.994241	starnet_liv	0.999981
3369	ENSG00000228146	CASP16P	-0.654809	-0.041493	0.512591	0.0996884	0.134888	4.4866e-18	2.69971e-17	41	75	55	D1	Liver (STARNET)	EpiXcan	0.994241	starnet_liv	0.999981
3370	ENSG00000114354	TFG	0.654792	0.082891	0.512602	0.0242753	0.0443192	1.52167e-06	4.55331e-06	25	37	27	D1	Liver (STARNET)	EpiXcan	0.994241	starnet_liv	0.999981
3371	ENSG00000237767	LINC01370	0.654643	0.0272252	0.512698	0.209475	0.295542	1.48655e-43	2.20864e-42	17	39	18	D1	Liver (STARNET)	EpiXcan	0.994241	starnet_liv	0.999981
3372	ENSG00000152700	SAR1B	0.654293	0.157653	0.512923	0.00760848	0.0164512	0.00370398	0.00807663	9	16	9	D1	Liver (STARNET)	EpiXcan	0.994241	starnet_liv	0.999981
3373	ENSG00000183111	ARHGEF37	0.654115	0.026589	0.513038	0.276714	0.362288	2.64263e-55	5.42375e-54	73	102	85	D1	Liver (STARNET)	EpiXcan	0.994241	starnet_liv	0.999981
3374	ENSG00000125107	CNOT1	-0.653597	-0.070925	0.513371	0.0291669	0.0760115	1.95527e-10	7.67841e-10	14	29	15	D1	Liver (STARNET)	EpiXcan	0.994241	starnet_liv	0.999981
3375	ENSG00000138078	PREPL	0.653591	0.0515356	0.513375	0.0639497	0.204146	2.52245e-28	2.34003e-27	12	26	15	D1	Liver (STARNET)	EpiXcan	0.994241	starnet_liv	0.999981
3376	ENSG00000145979	TBC1D7	-0.653514	-0.0590509	0.513425	0.0866915	0.256147	1.45302e-36	1.78764e-35	29	180	34	D1	Liver (STARNET)	EpiXcan	0.994241	starnet_liv	0.999981
3377	ENSG00000177406	AC021054.1	0.653297	0.021116	0.513565	0.329138	0.465981	1.6758e-78	5.90005e-77	20	58	20	D1	Liver (STARNET)	EpiXcan	0.994241	starnet_liv	0.999981
3378	ENSG00000166783	MARF1	-0.653162	-0.122626	0.513652	0.0109444	0.0311028	5.7281e-05	0.000148654	8	14	9	D1	Liver (STARNET)	EpiXcan	0.994241	starnet_liv	0.999981
3379	ENSG00000143643	TTC13	0.653136	0.217545	0.513669	0.00303605	0.0217175	0.000818994	0.00189742	5	22	5	D1	Liver (STARNET)	EpiXcan	0.994241	starnet_liv	0.999981
3380	ENSG00000143278	F13B	-0.653016	-0.0455898	0.513746	0.101133	0.180089	1.66999e-24	1.33418e-23	21	36	26	D1	Liver (STARNET)	EpiXcan	0.994241	starnet_liv	0.999981
3381	ENSG00000213937	CLDN9	-0.652444	-0.136263	0.514115	0.0304883	0.0313616	5.80944e-05	0.000150677	30	46	35	D1	Liver (STARNET)	EpiXcan	0.994241	starnet_liv	0.999981
3382	ENSG00000272430	AL356056.3	0.652236	-0.00427316	0.514249	0.255357	0.102799	5.3869e-14	2.61983e-13	90	195	113	D1	Liver (STARNET)	EpiXcan	0.994241	starnet_liv	0.999981
3383	ENSG00000117519	CNN3	0.652141	0.0503573	0.51431	0.0721396	0.117516	9.10079e-16	4.88549e-15	33	50	34	D1	Liver (STARNET)	EpiXcan	0.994241	starnet_liv	0.999981
3384	ENSG00000002933	TMEM176A	0.651739	0.0293853	0.514569	0.212789	0.636347	5.18945e-133	4.90699e-131	47	103	62	D1	Liver (STARNET)	EpiXcan	0.994241	starnet_liv	0.999981
3385	ENSG00000243818	AC021074.3	-0.651704	-0.029767	0.514592	0.182761	0.511274	1.29992e-90	5.73612e-89	28	56	34	D1	Liver (STARNET)	EpiXcan	0.994241	starnet_liv	0.999981
3386	ENSG00000163882	POLR2H	-0.651645	-0.0903039	0.51463	0.0171212	0.012837	0.0102918	0.0214996	22	41	24	D1	Liver (STARNET)	EpiXcan	0.994241	starnet_liv	0.999981
3387	ENSG00000197859	ADAMTSL2	0.651274	0.148018	0.51487	0.010208	0.0240752	0.000372044	0.000889974	11	16	14	D1	Liver (STARNET)	EpiXcan	0.994241	starnet_liv	0.999981
3388	ENSG00000127022	CANX	0.651242	0.0674398	0.51489	0.0348725	0.0845484	1.17428e-11	4.96808e-11	12	23	15	D1	Liver (STARNET)	EpiXcan	0.994241	starnet_liv	0.999981
3389	ENSG00000196268	ZNF493	-0.651221	-0.0463753	0.514904	0.0710264	0.109193	8.48857e-15	4.32033e-14	31	61	38	D1	Liver (STARNET)	EpiXcan	0.994241	starnet_liv	0.999981
3390	ENSG00000035115	SH3YL1	-0.650883	-0.043786	0.515122	0.0687696	0.126572	5.88984e-17	3.35498e-16	20	45	24	D1	Liver (STARNET)	EpiXcan	0.994241	starnet_liv	0.999981
3391	ENSG00000092931	MFSD11	-0.650758	-0.193882	0.515202	0.00529848	0.0350913	2.02373e-05	5.51692e-05	6	11	7	D1	Liver (STARNET)	EpiXcan	0.994241	starnet_liv	0.999981
3392	ENSG00000100395	L3MBTL2	-0.65053	-0.106664	0.51535	0.0129618	0.0334298	3.21112e-05	8.5548e-05	18	30	20	D1	Liver (STARNET)	EpiXcan	0.994241	starnet_liv	0.999981
3393	ENSG00000262061	AC129507.1	-0.649831	-0.0351123	0.515802	0.0247898	0.238346	2.74477e-33	3.00789e-32	39	143	54	D1	Liver (STARNET)	EpiXcan	0.994241	starnet_liv	0.999981
3394	ENSG00000005206	SPPL2B	0.649426	0.183386	0.516063	0.0058794	0.02187	0.000812703	0.0018835	4	4	4	D1	Liver (STARNET)	EpiXcan	0.994241	starnet_liv	0.999981
3395	ENSG00000065320	NTN1	-0.649296	-0.0254375	0.516147	0.248459	0.357631	7.84429e-56	1.62508e-54	9	12	9	D1	Liver (STARNET)	EpiXcan	0.994241	starnet_liv	0.999981
3396	ENSG00000165714	BORCS5	0.649287	0.0557877	0.516153	0.044877	0.0462172	9.18302e-07	2.79139e-06	51	158	64	D1	Liver (STARNET)	EpiXcan	0.994241	starnet_liv	0.999981
3397	ENSG00000155275	TRMT44	0.649177	0.147339	0.516224	0.00832416	0.0453847	9.6045e-07	2.91749e-06	16	32	19	D1	Liver (STARNET)	EpiXcan	0.994241	starnet_liv	0.999981
3398	ENSG00000178988	MRFAP1L1	-0.648877	-0.0519376	0.516418	0.0634208	0.146758	1.2213e-19	7.87127e-19	14	18	15	D1	Liver (STARNET)	EpiXcan	0.994241	starnet_liv	0.999981
3399	ENSG00000120899	PTK2B	-0.648751	-0.0776728	0.516499	0.0137597	0.06969	6.83502e-10	2.59187e-09	43	51	51	D1	Liver (STARNET)	EpiXcan	0.994241	starnet_liv	0.999981
3400	ENSG00000092098	RNF31	-0.648104	-0.0524214	0.516918	0.0880497	0.0104678	0.0199072	0.0403138	86	101	101	D1	Liver (STARNET)	EpiXcan	0.994241	starnet_liv	0.999981
3401	ENSG00000150681	RGS18	0.648014	0.185526	0.516976	0.00402109	0.0313117	5.90891e-05	0.000153196	2	11	2	D1	Liver (STARNET)	EpiXcan	0.994241	starnet_liv	0.999981
3402	ENSG00000058404	CAMK2B	-0.647729	-0.0409704	0.51716	0.12602	0.225668	3.63664e-31	3.72903e-30	27	48	35	D1	Liver (STARNET)	EpiXcan	0.994241	starnet_liv	0.999981
3403	ENSG00000106603	COA1	0.647633	0.0409028	0.517222	0.0928118	0.188808	1.20283e-25	1.00208e-24	7	19	9	D1	Liver (STARNET)	EpiXcan	0.994241	starnet_liv	0.999981
3404	ENSG00000250510	GPR162	0.647604	0.0745566	0.517241	0.0108415	0.0179227	0.00243225	0.00539874	22	35	26	D1	Liver (STARNET)	EpiXcan	0.994241	starnet_liv	0.999981
3405	ENSG00000152495	CAMK4	0.647583	0.0626123	0.517255	0.0350166	0.0949677	4.36438e-13	2.01309e-12	35	82	40	D1	Liver (STARNET)	EpiXcan	0.994241	starnet_liv	0.999981
3406	ENSG00000054690	PLEKHH1	0.647379	0.0291835	0.517387	0.193004	0.27579	1.01368e-39	1.35547e-38	20	24	21	D1	Liver (STARNET)	EpiXcan	0.994241	starnet_liv	0.999981
3407	ENSG00000157036	EXOG	-0.647256	-0.186176	0.517466	0.00514675	0.0239678	0.000441355	0.00104857	9	41	13	D1	Liver (STARNET)	EpiXcan	0.994241	starnet_liv	0.999981
3408	ENSG00000140386	SCAPER	-0.647112	-0.0279251	0.51756	0.20033	0.295751	1.22614e-43	1.83202e-42	18	36	20	D1	Liver (STARNET)	EpiXcan	0.994241	starnet_liv	0.999981
3409	ENSG00000028528	SNX1	-0.647019	-0.0677657	0.51762	0.0296652	0.0705657	8.89774e-10	3.34436e-09	27	40	31	D1	Liver (STARNET)	EpiXcan	0.994241	starnet_liv	0.999981
3410	ENSG00000124357	NAGK	0.646861	0.0360027	0.517722	0.0990929	0.209699	3.33496e-29	3.183e-28	8	9	9	D1	Liver (STARNET)	EpiXcan	0.994241	starnet_liv	0.999981
3411	ENSG00000104320	NBN	-0.646336	-0.13599	0.518062	0.0152494	0.0123375	0.0120816	0.0250018	23	28	27	D1	Liver (STARNET)	EpiXcan	0.994241	starnet_liv	0.999981
3412	ENSG00000096093	EFHC1	-0.646164	-0.164496	0.518173	0.00739884	0.0211327	0.000954431	0.00219468	8	17	10	D1	Liver (STARNET)	EpiXcan	0.994241	starnet_liv	0.999981
3413	ENSG00000073584	SMARCE1	0.646052	0.119646	0.518246	0.00989282	0.108542	8.4369e-15	4.29568e-14	4	7	5	D1	Liver (STARNET)	EpiXcan	0.994241	starnet_liv	0.999981
3414	ENSG00000091831	ESR1	-0.645993	-0.0435	0.518284	0.121406	0.170823	5.99748e-23	4.50594e-22	47	104	57	D1	Liver (STARNET)	EpiXcan	0.994241	starnet_liv	0.999981
3415	ENSG00000263072	ZNF213-AS1	0.645294	0.0234504	0.518736	0.220096	0.284048	3.10209e-42	4.44432e-41	32	70	36	D1	Liver (STARNET)	EpiXcan	0.994241	starnet_liv	0.999981
3416	ENSG00000269190	FBXO17	-0.645121	-0.258305	0.518849	0.00789025	0.0507075	2.5484e-07	8.09592e-07	15	42	19	D1	Liver (STARNET)	EpiXcan	0.994241	starnet_liv	0.999981
3417	ENSG00000110871	COQ5	-0.644578	-0.0303073	0.519201	0.176949	0.295929	8.0447e-43	1.17415e-41	65	108	78	D1	Liver (STARNET)	EpiXcan	0.994241	starnet_liv	0.999981
3418	ENSG00000023892	DEF6	0.644542	0.0928111	0.519224	0.0121422	0.0373117	9.73795e-06	2.73406e-05	9	15	13	D1	Liver (STARNET)	EpiXcan	0.994241	starnet_liv	0.999981
3419	ENSG00000233621	LINC01137	-0.644494	-0.0261966	0.519255	0.197156	0.297666	1.76245e-43	2.61561e-42	20	28	21	D1	Liver (STARNET)	EpiXcan	0.994241	starnet_liv	0.999981
3420	ENSG00000083544	TDRD3	0.643017	0.112377	0.520213	0.0128656	0.0360618	1.37519e-05	3.80694e-05	5	5	5	D1	Liver (STARNET)	EpiXcan	0.994241	starnet_liv	0.999981
3421	ENSG00000077585	GPR137B	-0.642896	-0.0895482	0.520292	0.0459507	0.0752161	2.15692e-10	8.45524e-10	35	58	39	D1	Liver (STARNET)	EpiXcan	0.994241	starnet_liv	0.999981
3422	ENSG00000261586	AC068987.4	-0.642809	-0.0352026	0.520348	0.0969393	0.193862	1.04115e-26	9.11556e-26	36	75	46	D1	Liver (STARNET)	EpiXcan	0.994241	starnet_liv	0.999981
3423	ENSG00000119227	PIGZ	0.642407	0.0382406	0.520609	0.0920317	0.2439	4.46297e-34	5.02388e-33	14	24	15	D1	Liver (STARNET)	EpiXcan	0.994241	starnet_liv	0.999981
3424	ENSG00000120253	NUP43	-0.642329	-0.0387908	0.52066	0.0926294	0.258857	5.48774e-37	6.84701e-36	20	54	28	D1	Liver (STARNET)	EpiXcan	0.994241	starnet_liv	0.999981
3425	ENSG00000082146	STRADB	0.642211	0.0401681	0.520736	0.105072	0.136781	9.39329e-19	5.81611e-18	31	73	34	D1	Liver (STARNET)	EpiXcan	0.994241	starnet_liv	0.999981
3426	ENSG00000248319	LINC02275	0.642025	0.056287	0.520857	0.0425735	0.111757	3.16924e-15	1.6511e-14	20	35	25	D1	Liver (STARNET)	EpiXcan	0.994241	starnet_liv	0.999981
3427	ENSG00000136108	CKAP2	-0.641894	-0.0299697	0.520942	0.205262	0.436626	8.41046e-73	2.58324e-71	52	68	63	D1	Liver (STARNET)	EpiXcan	0.994241	starnet_liv	0.999981
3428	ENSG00000186716	BCR	0.641741	0.0492828	0.521041	0.103594	0.160764	8.71949e-22	6.23939e-21	48	73	61	D1	Liver (STARNET)	EpiXcan	0.994241	starnet_liv	0.999981
3429	ENSG00000100592	DAAM1	0.641572	0.0566106	0.521151	0.0427941	0.129093	2.52414e-17	1.46877e-16	7	27	12	D1	Liver (STARNET)	EpiXcan	0.994241	starnet_liv	0.999981
3430	ENSG00000163239	TDRD10	-0.641437	-0.165072	0.521239	0.0112911	0.0598201	1.9223e-08	6.60285e-08	5	20	8	D1	Liver (STARNET)	EpiXcan	0.994241	starnet_liv	0.999981
3431	ENSG00000137204	SLC22A7	-0.641299	-0.165146	0.521328	0.0109506	0.0346109	2.39372e-05	6.4815e-05	18	38	20	D1	Liver (STARNET)	EpiXcan	0.994241	starnet_liv	0.999981
3432	ENSG00000189136	UBE2Q2P1	-0.641239	-0.117084	0.521367	0.0109184	0.0423617	2.48017e-06	7.28316e-06	3	26	3	D1	Liver (STARNET)	EpiXcan	0.994241	starnet_liv	0.999981
3433	ENSG00000129055	ANAPC13	0.641169	0.0188225	0.521413	0.390569	0.550664	2.91256e-103	1.64771e-101	30	46	33	D1	Liver (STARNET)	EpiXcan	0.994241	starnet_liv	0.999981
3434	ENSG00000096996	IL12RB1	-0.641156	-0.0989617	0.521421	0.0124688	0.117487	4.75145e-16	2.60024e-15	14	28	17	D1	Liver (STARNET)	EpiXcan	0.994241	starnet_liv	0.999981
3435	ENSG00000109689	STIM2	0.640941	0.0594121	0.521561	0.0434778	0.108431	1.55575e-14	7.81596e-14	28	53	35	D1	Liver (STARNET)	EpiXcan	0.994241	starnet_liv	0.999981
3436	ENSG00000161016	RPL8	-0.640541	-0.0350145	0.521821	0.0989147	0.215275	1.30462e-29	1.25878e-28	20	42	27	D1	Liver (STARNET)	EpiXcan	0.994241	starnet_liv	0.999981
3437	ENSG00000149573	MPZL2	0.640491	0.0442633	0.521853	0.0814212	0.172866	2.53322e-23	1.93507e-22	34	75	41	D1	Liver (STARNET)	EpiXcan	0.994241	starnet_liv	0.999981
3438	ENSG00000204305	AGER	-0.639857	-0.189747	0.522266	0.0045189	0.0102427	0.0218747	0.0440422	6	16	9	D1	Liver (STARNET)	EpiXcan	0.994241	starnet_liv	0.999981
3439	ENSG00000132383	RPA1	0.639364	0.0718902	0.522586	0.0348957	0.183086	3.95834e-25	3.2326e-24	29	65	41	D1	Liver (STARNET)	EpiXcan	0.994241	starnet_liv	0.999981
3440	ENSG00000130695	CEP85	0.638782	0.0531427	0.522965	0.0558346	0.107248	1.72573e-14	8.66335e-14	19	33	22	D1	Liver (STARNET)	EpiXcan	0.994241	starnet_liv	0.999981
3441	ENSG00000151693	ASAP2	-0.638768	-0.120574	0.522974	0.0104512	0.0287147	9.91984e-05	0.00025104	5	47	5	D1	Liver (STARNET)	EpiXcan	0.994241	starnet_liv	0.999981
3442	ENSG00000109814	UGDH	-0.638588	-0.0271755	0.523091	0.231329	0.367809	1.14093e-56	2.3974e-55	41	70	48	D1	Liver (STARNET)	EpiXcan	0.994241	starnet_liv	0.999981
3443	ENSG00000110442	COMMD9	0.638366	0.162141	0.523236	0.0064571	0.014078	0.00691062	0.0147079	11	21	12	D1	Liver (STARNET)	EpiXcan	0.994241	starnet_liv	0.999981
3444	ENSG00000251474	RPL32P3	-0.638287	-0.0880647	0.523287	0.0181032	0.0241807	0.000423235	0.00100733	9	17	10	D1	Liver (STARNET)	EpiXcan	0.994241	starnet_liv	0.999981
3445	ENSG00000150787	PTS	0.638082	0.024112	0.52342	0.318712	0.412451	2.66093e-66	7.017e-65	28	48	33	D1	Liver (STARNET)	EpiXcan	0.994241	starnet_liv	0.999981
3446	ENSG00000132953	XPO4	-0.63797	-0.370851	0.523493	0.00103106	0.0129685	0.00946611	0.0198467	9	13	13	D1	Liver (STARNET)	EpiXcan	0.994241	starnet_liv	0.999981
3447	ENSG00000087077	TRIP6	0.637886	0.0795759	0.523548	0.00894782	0.129771	1.80607e-17	1.05931e-16	17	28	23	D1	Liver (STARNET)	EpiXcan	0.994241	starnet_liv	0.999981
3448	ENSG00000136404	TM6SF1	0.637567	0.0491963	0.523755	0.0603722	0.108095	1.27029e-14	6.40124e-14	13	40	14	D1	Liver (STARNET)	EpiXcan	0.994241	starnet_liv	0.999981
3449	ENSG00000138614	INTS14	0.637092	0.0474552	0.524065	0.0419435	0.0338549	2.51779e-05	6.80075e-05	36	56	45	D1	Liver (STARNET)	EpiXcan	0.994241	starnet_liv	0.999981
3450	ENSG00000198231	DDX42	0.636721	0.088421	0.524306	0.0203674	0.079859	5.67141e-11	2.30655e-10	12	28	15	D1	Liver (STARNET)	EpiXcan	0.994241	starnet_liv	0.999981
3451	ENSG00000124164	VAPB	-0.636616	-0.0456118	0.524375	0.0394488	0.100839	1.06434e-13	5.08838e-13	15	33	17	D1	Liver (STARNET)	EpiXcan	0.994241	starnet_liv	0.999981
3452	ENSG00000143195	ILDR2	0.636493	0.0291171	0.524455	0.145467	0.203042	6.53848e-28	5.98178e-27	64	96	82	D1	Liver (STARNET)	EpiXcan	0.994241	starnet_liv	0.999981
3453	ENSG00000182141	ZNF708	-0.636351	-0.0290569	0.524548	0.185696	0.221519	7.29201e-31	7.38009e-30	57	109	77	D1	Liver (STARNET)	EpiXcan	0.994241	starnet_liv	0.999981
3454	ENSG00000149289	ZC3H12C	-0.636264	-0.0621821	0.524604	0.0432729	0.129322	2.86878e-17	1.6642e-16	22	65	30	D1	Liver (STARNET)	EpiXcan	0.994241	starnet_liv	0.999981
3455	ENSG00000146285	SCML4	0.63622	0.0299083	0.524633	0.170283	0.516565	2.89477e-92	1.32141e-90	13	40	21	D1	Liver (STARNET)	EpiXcan	0.994241	starnet_liv	0.999981
3456	ENSG00000100697	DICER1	0.635975	0.0588684	0.524793	0.0451755	0.0910475	2.26304e-12	9.98604e-12	11	18	16	D1	Liver (STARNET)	EpiXcan	0.994241	starnet_liv	0.999981
3457	ENSG00000236924	AL162411.1	-0.63594	-0.0625535	0.524816	0.047502	0.197879	3.01064e-27	2.69108e-26	18	39	23	D1	Liver (STARNET)	EpiXcan	0.994241	starnet_liv	0.999981
3458	ENSG00000088205	DDX18	-0.63592	-0.0516159	0.524828	0.0810701	0.0809784	2.57e-11	1.06718e-10	48	76	51	D1	Liver (STARNET)	EpiXcan	0.994241	starnet_liv	0.999981
3459	ENSG00000095932	SMIM24	0.635838	0.0158159	0.524882	0.517756	0.631468	1.23756e-130	1.12985e-128	37	210	41	D1	Liver (STARNET)	EpiXcan	0.994241	starnet_liv	0.999981
3460	ENSG00000183010	PYCR1	-0.635325	-0.0977106	0.525217	0.0153972	0.0238748	0.000446184	0.00105967	17	38	24	D1	Liver (STARNET)	EpiXcan	0.994241	starnet_liv	0.999981
3461	ENSG00000198399	ITSN2	0.635292	0.11705	0.525238	0.0124675	0.0369914	1.08729e-05	3.04176e-05	17	21	21	D1	Liver (STARNET)	EpiXcan	0.994241	starnet_liv	0.999981
3462	ENSG00000250506	CDK3	0.635244	0.0616125	0.52527	0.036543	0.0574319	2.73638e-08	9.29542e-08	26	89	30	D1	Liver (STARNET)	EpiXcan	0.994241	starnet_liv	0.999981
3463	ENSG00000186792	HYAL3	-0.635154	-0.0600723	0.525328	0.0360526	0.0867534	7.50839e-12	3.21878e-11	8	17	10	D1	Liver (STARNET)	EpiXcan	0.994241	starnet_liv	0.999981
3464	ENSG00000176771	NCKAP5	0.634935	0.103054	0.525471	0.0145431	0.030455	7.32884e-05	0.000187912	31	95	38	D1	Liver (STARNET)	EpiXcan	0.994241	starnet_liv	0.999981
3465	ENSG00000125848	FLRT3	-0.634907	-0.0322213	0.525489	0.151097	0.180166	2.41133e-24	1.91718e-23	31	41	36	D1	Liver (STARNET)	EpiXcan	0.994241	starnet_liv	0.999981
3466	ENSG00000114248	LRRC31	-0.634603	-0.0524911	0.525687	0.0516872	0.135335	2.52823e-18	1.53879e-17	12	28	15	D1	Liver (STARNET)	EpiXcan	0.994241	starnet_liv	0.999981
3467	ENSG00000177663	IL17RA	0.634471	0.101491	0.525773	0.0150583	0.0713484	7.95933e-10	3.00273e-09	17	37	25	D1	Liver (STARNET)	EpiXcan	0.994241	starnet_liv	0.999981
3468	ENSG00000240065	PSMB9	-0.633503	-0.0545652	0.526405	0.0596545	0.145785	1.76548e-19	1.12905e-18	22	44	25	D1	Liver (STARNET)	EpiXcan	0.994241	starnet_liv	0.999981
3469	ENSG00000075234	TTC38	-0.633432	-0.015031	0.526452	0.0951326	0.172172	6.83686e-24	5.35224e-23	43	49	49	D1	Liver (STARNET)	EpiXcan	0.994241	starnet_liv	0.999981
3470	ENSG00000214293	APTR	0.633406	0.0305216	0.526468	0.100582	0.186299	2.38232e-25	1.96249e-24	30	43	35	D1	Liver (STARNET)	EpiXcan	0.994241	starnet_liv	0.999981
3471	ENSG00000151773	CCDC122	-0.633123	-0.0270962	0.526653	0.105626	0.225816	2.52592e-31	2.60422e-30	107	130	121	D1	Liver (STARNET)	EpiXcan	0.994241	starnet_liv	0.999981
3472	ENSG00000151948	GLT1D1	0.633075	0.0166349	0.526685	0.54653	0.676896	1.33456e-150	1.87946e-148	52	84	65	D1	Liver (STARNET)	EpiXcan	0.994241	starnet_liv	0.999981
3473	ENSG00000196878	LAMB3	0.632536	0.0470875	0.527037	0.0609639	0.120659	3.34838e-16	1.84384e-15	8	13	10	D1	Liver (STARNET)	EpiXcan	0.994241	starnet_liv	0.999981
3474	ENSG00000123360	PDE1B	0.632186	0.0763861	0.527265	0.0207326	0.104156	5.24048e-14	2.55425e-13	17	25	20	D1	Liver (STARNET)	EpiXcan	0.994241	starnet_liv	0.999981
3475	ENSG00000169744	LDB2	0.632011	0.0872145	0.52738	0.0231943	0.0220795	0.00075563	0.00175646	26	34	28	D1	Liver (STARNET)	EpiXcan	0.994241	starnet_liv	0.999981
3476	ENSG00000150753	CCT5	-0.631691	-0.123951	0.527589	0.00957569	0.0259319	0.000201328	0.000494375	7	27	13	D1	Liver (STARNET)	EpiXcan	0.994241	starnet_liv	0.999981
3477	ENSG00000167515	TRAPPC2L	-0.63165	-0.0682912	0.527616	0.0236847	0.164731	2.69069e-22	1.96901e-21	34	97	39	D1	Liver (STARNET)	EpiXcan	0.994241	starnet_liv	0.999981
3478	ENSG00000205213	LGR4	0.631524	0.045808	0.527698	0.0768316	0.144545	8.01591e-20	5.21961e-19	9	13	12	D1	Liver (STARNET)	EpiXcan	0.994241	starnet_liv	0.999981
3479	ENSG00000007516	BAIAP3	0.631473	0.0552469	0.527731	0.0536297	0.124668	5.4607e-17	3.11455e-16	10	27	12	D1	Liver (STARNET)	EpiXcan	0.994241	starnet_liv	0.999981
3480	ENSG00000137720	C11orf1	0.631368	0.056372	0.5278	0.0509762	0.0879297	4.99334e-12	2.15949e-11	34	49	39	D1	Liver (STARNET)	EpiXcan	0.994241	starnet_liv	0.999981
3481	ENSG00000143578	CREB3L4	-0.631286	-0.100137	0.527853	0.013568	0.0661879	3.21878e-09	1.1658e-08	4	13	6	D1	Liver (STARNET)	EpiXcan	0.994241	starnet_liv	0.999981
3482	ENSG00000067066	SP100	0.631148	0.0603216	0.527944	0.0300114	0.0686205	1.42522e-09	5.28637e-09	21	35	24	D1	Liver (STARNET)	EpiXcan	0.994241	starnet_liv	0.999981
3483	ENSG00000206538	VGLL3	-0.630961	-0.11946	0.528066	0.00908271	0.0320252	3.86322e-05	0.00010214	2	7	2	D1	Liver (STARNET)	EpiXcan	0.994241	starnet_liv	0.999981
3484	ENSG00000085465	OVGP1	-0.63079	-0.0477652	0.528178	0.0615312	0.249279	6.5975e-35	7.64109e-34	34	47	44	D1	Liver (STARNET)	EpiXcan	0.994241	starnet_liv	0.999981
3485	ENSG00000100804	PSMB5	0.630184	0.0426021	0.528574	0.0737019	0.0945523	9.46439e-13	4.28634e-12	26	50	30	D1	Liver (STARNET)	EpiXcan	0.994241	starnet_liv	0.999981
3486	ENSG00000121417	ZNF211	-0.630173	-0.0357343	0.528581	0.112916	0.306736	9.29022e-45	1.43005e-43	43	81	50	D1	Liver (STARNET)	EpiXcan	0.994241	starnet_liv	0.999981
3487	ENSG00000245937	LINC01184	-0.629803	-0.0235858	0.528823	0.163488	0.335666	4.52662e-51	8.40441e-50	52	81	65	D1	Liver (STARNET)	EpiXcan	0.994241	starnet_liv	0.999981
3488	ENSG00000174137	FAM53A	-0.629797	-0.0469402	0.528828	0.0535156	0.206597	3.33936e-28	3.08489e-27	13	22	16	D1	Liver (STARNET)	EpiXcan	0.994241	starnet_liv	0.999981
3489	ENSG00000138658	ZGRF1	0.629017	0.0750284	0.529338	0.0250959	0.10167	7.09674e-14	3.42871e-13	3	11	5	D1	Liver (STARNET)	EpiXcan	0.994241	starnet_liv	0.999981
3490	ENSG00000152404	CWF19L2	-0.628883	-0.180219	0.529426	0.00641749	0.0124102	0.0115634	0.0240044	13	29	16	D1	Liver (STARNET)	EpiXcan	0.994241	starnet_liv	0.999981
3491	ENSG00000131591	C1orf159	-0.628664	-0.102459	0.529569	0.0138559	0.0389878	6.76343e-06	1.92258e-05	7	13	10	D1	Liver (STARNET)	EpiXcan	0.994241	starnet_liv	0.999981
3492	ENSG00000143106	PSMA5	-0.628543	-0.0283981	0.529648	0.234745	0.422695	2.45989e-68	6.74202e-67	39	83	50	D1	Liver (STARNET)	EpiXcan	0.994241	starnet_liv	0.999981
3493	ENSG00000161692	DBF4B	-0.628283	-0.0247186	0.529819	0.239399	0.380204	1.89424e-60	4.3384e-59	43	60	56	D1	Liver (STARNET)	EpiXcan	0.994241	starnet_liv	0.999981
3494	ENSG00000079435	LIPE	0.628026	0.144453	0.529987	0.0110449	0.0188929	0.0015196	0.00343459	5	17	6	D1	Liver (STARNET)	EpiXcan	0.994241	starnet_liv	0.999981
3495	ENSG00000169507	SLC38A11	-0.627894	-0.135185	0.530073	0.00708082	0.0333539	3.18725e-05	8.49462e-05	7	36	11	D1	Liver (STARNET)	EpiXcan	0.994241	starnet_liv	0.999981
3496	ENSG00000240303	ACAD11	0.627519	0.0205853	0.530319	0.274772	0.22724	1.34311e-31	1.40111e-30	94	278	113	D1	Liver (STARNET)	EpiXcan	0.994241	starnet_liv	0.999981
3497	ENSG00000197971	MBP	0.627222	0.0484289	0.530514	0.0878686	0.0976787	2.97591e-13	1.3852e-12	50	70	58	D1	Liver (STARNET)	EpiXcan	0.994241	starnet_liv	0.999981
3498	ENSG00000197747	S100A10	0.626944	0.0189512	0.530696	0.32314	0.455303	8.93654e-77	3.01023e-75	19	43	22	D1	Liver (STARNET)	EpiXcan	0.994241	starnet_liv	0.999981
3499	ENSG00000145191	EIF2B5	-0.626773	-0.133755	0.530808	0.00945143	0.0342024	2.44666e-05	6.61807e-05	3	12	3	D1	Liver (STARNET)	EpiXcan	0.994241	starnet_liv	0.999981
3500	ENSG00000172006	ZNF554	0.626607	0.0468949	0.530917	0.0632786	0.140363	3.7254e-19	2.34954e-18	24	63	31	D1	Liver (STARNET)	EpiXcan	0.994241	starnet_liv	0.999981
3501	ENSG00000134987	WDR36	0.62657	0.107949	0.530941	0.0157902	0.0350788	1.67878e-05	4.6136e-05	8	20	9	D1	Liver (STARNET)	EpiXcan	0.994241	starnet_liv	0.999981
3502	ENSG00000206418	RAB12	0.626569	0.0876028	0.530942	0.0162181	0.0116183	0.01494	0.0305918	24	33	28	D1	Liver (STARNET)	EpiXcan	0.994241	starnet_liv	0.999981
3503	ENSG00000120693	SMAD9	0.626274	0.0584895	0.531135	0.0331823	0.0461063	9.11292e-07	2.77199e-06	22	28	24	D1	Liver (STARNET)	EpiXcan	0.994241	starnet_liv	0.999981
3504	ENSG00000175061	LRRC75A-AS1	-0.626246	-0.06081	0.531154	0.04807	0.1146	2.53308e-15	1.32698e-14	31	48	35	D1	Liver (STARNET)	EpiXcan	0.994241	starnet_liv	0.999981
3505	ENSG00000023041	ZDHHC6	0.626061	0.057137	0.531275	0.0662715	0.110388	3.38663e-15	1.76158e-14	46	78	57	D1	Liver (STARNET)	EpiXcan	0.994241	starnet_liv	0.999981
3506	ENSG00000118849	RARRES1	0.625551	0.0470196	0.53161	0.0671317	0.0896735	4.00411e-12	1.74077e-11	25	43	28	D1	Liver (STARNET)	EpiXcan	0.994241	starnet_liv	0.999981
3507	ENSG00000112394	SLC16A10	-0.625497	-0.135424	0.531645	0.0118932	0.0441961	1.45394e-06	4.35754e-06	3	29	3	D1	Liver (STARNET)	EpiXcan	0.994241	starnet_liv	0.999981
3508	ENSG00000108700	CCL8	0.625439	0.104215	0.531683	0.0100534	0.0114523	0.0151045	0.0309	33	57	43	D1	Liver (STARNET)	EpiXcan	0.994241	starnet_liv	0.999981
3509	ENSG00000253958	CLDN23	0.625293	0.0459341	0.531779	0.0777643	0.18199	9.57421e-25	7.71884e-24	11	18	12	D1	Liver (STARNET)	EpiXcan	0.994241	starnet_liv	0.999981
3510	ENSG00000108474	PIGL	-0.625275	-0.0458405	0.53179	0.0567508	0.0698522	6.96741e-10	2.63873e-09	37	66	40	D1	Liver (STARNET)	EpiXcan	0.994241	starnet_liv	0.999981
3511	ENSG00000189339	SLC35E2B	-0.624869	-0.0691745	0.532057	0.0547088	0.092726	1.38095e-12	6.1802e-12	32	81	46	D1	Liver (STARNET)	EpiXcan	0.994241	starnet_liv	0.999981
3512	ENSG00000138134	STAMBPL1	-0.624661	-0.0718439	0.532194	0.0350017	0.079658	6.73227e-11	2.72211e-10	38	52	45	D1	Liver (STARNET)	EpiXcan	0.994241	starnet_liv	0.999981
3513	ENSG00000146776	ATXN7L1	0.624637	0.0629143	0.532209	0.0211458	0.0242405	0.000380659	0.000909761	9	23	10	D1	Liver (STARNET)	EpiXcan	0.994241	starnet_liv	0.999981
3514	ENSG00000185745	IFIT1	0.6246	0.09043	0.532234	0.01602	0.0277008	0.000158533	0.000393559	4	12	5	D1	Liver (STARNET)	EpiXcan	0.994241	starnet_liv	0.999981
3515	ENSG00000163170	BOLA3	-0.62454	-0.108106	0.532273	0.0152137	0.0411465	3.89814e-06	1.12893e-05	4	7	5	D1	Liver (STARNET)	EpiXcan	0.994241	starnet_liv	0.999981
3516	ENSG00000135709	KIAA0513	-0.624248	-0.071792	0.532465	0.0266373	0.141445	3.03696e-19	1.91901e-18	35	63	49	D1	Liver (STARNET)	EpiXcan	0.994241	starnet_liv	0.999981
3517	ENSG00000129484	PARP2	-0.624243	-0.104928	0.532468	0.0134781	0.0588268	2.83115e-08	9.60747e-08	6	21	8	D1	Liver (STARNET)	EpiXcan	0.994241	starnet_liv	0.999981
3518	ENSG00000111261	MANSC1	0.623868	0.115432	0.532714	0.00828639	0.0385276	6.50237e-06	1.85093e-05	4	14	5	D1	Liver (STARNET)	EpiXcan	0.994241	starnet_liv	0.999981
3519	ENSG00000154096	THY1	0.623739	0.0385313	0.532799	0.111712	0.222974	5.93881e-31	6.04754e-30	10	85	12	D1	Liver (STARNET)	EpiXcan	0.994241	starnet_liv	0.999981
3520	ENSG00000100711	ZFYVE21	0.62352	0.142392	0.532943	0.00812214	0.0193471	0.00160138	0.00361203	16	27	20	D1	Liver (STARNET)	EpiXcan	0.994241	starnet_liv	0.999981
3521	ENSG00000142252	GEMIN7	0.623317	0.153334	0.533076	0.00606275	0.0100022	0.0225522	0.0453441	5	15	5	D1	Liver (STARNET)	EpiXcan	0.994241	starnet_liv	0.999981
3522	ENSG00000188191	PRKAR1B	0.623316	0.0325152	0.533077	0.1024	0.313603	3.90438e-47	6.46885e-46	19	46	27	D1	Liver (STARNET)	EpiXcan	0.994241	starnet_liv	0.999981
3523	ENSG00000258301	VASH1-AS1	0.622834	0.0578672	0.533394	0.0470984	0.0313899	5.72471e-05	0.000148596	71	107	80	D1	Liver (STARNET)	EpiXcan	0.994241	starnet_liv	0.999981
3524	ENSG00000139998	RAB15	-0.622552	-0.0385709	0.533579	0.0580185	0.10105	1.17123e-13	5.58126e-13	35	65	42	D1	Liver (STARNET)	EpiXcan	0.994241	starnet_liv	0.999981
3525	ENSG00000136888	ATP6V1G1	-0.622551	-0.193258	0.53358	0.00440799	0.0102001	0.0225803	0.0453937	6	7	7	D1	Liver (STARNET)	EpiXcan	0.994241	starnet_liv	0.999981
3526	ENSG00000126460	PRRG2	-0.621863	-0.0652907	0.534032	0.0361972	0.181104	1.1001e-24	8.84222e-24	13	28	19	D1	Liver (STARNET)	EpiXcan	0.994241	starnet_liv	0.999981
3527	ENSG00000140093	SERPINA10	-0.621778	-0.0211659	0.534088	0.103404	0.203853	2.56991e-28	2.38072e-27	25	61	33	D1	Liver (STARNET)	EpiXcan	0.994241	starnet_liv	0.999981
3528	ENSG00000214194	SMIM30	-0.621268	-0.305041	0.534423	0.00109023	0.0808068	1.85214e-11	7.75662e-11	7	15	15	D1	Liver (STARNET)	EpiXcan	0.994241	starnet_liv	0.999981
3529	ENSG00000131730	CKMT2	0.621105	0.0624234	0.534531	0.0392424	0.10967	9.65246e-15	4.90139e-14	14	28	18	D1	Liver (STARNET)	EpiXcan	0.994241	starnet_liv	0.999981
3530	ENSG00000166165	CKB	-0.621031	-0.0261041	0.534579	0.193467	0.347903	1.08959e-52	2.09044e-51	16	42	20	D1	Liver (STARNET)	EpiXcan	0.994241	starnet_liv	0.999981
3531	ENSG00000081052	COL4A4	-0.620664	-0.0562781	0.534821	0.0278642	0.0101775	0.0227563	0.0457406	40	74	51	D1	Liver (STARNET)	EpiXcan	0.994241	starnet_liv	0.999981
3532	ENSG00000131378	RFTN1	0.620013	0.0386309	0.535249	0.107629	0.176059	6.62961e-24	5.19614e-23	11	17	12	D1	Liver (STARNET)	EpiXcan	0.994241	starnet_liv	0.999981
3533	ENSG00000104691	UBXN8	0.619834	0.0437482	0.535367	0.0864409	0.109804	9.83622e-15	4.98896e-14	44	58	51	D1	Liver (STARNET)	EpiXcan	0.994241	starnet_liv	0.999981
3534	ENSG00000153822	KCNJ16	-0.619794	-0.0981258	0.535393	0.0126261	0.0136802	0.00816617	0.0172359	21	34	25	D1	Liver (STARNET)	EpiXcan	0.994241	starnet_liv	0.999981
3535	ENSG00000174456	C12orf76	-0.619692	-0.036361	0.53546	0.0514198	0.142494	2.47866e-19	1.5745e-18	18	25	21	D1	Liver (STARNET)	EpiXcan	0.994241	starnet_liv	0.999981
3536	ENSG00000105499	PLA2G4C	0.619603	0.0279979	0.535519	0.249528	0.245313	5.50904e-35	6.4085e-34	86	181	110	D1	Liver (STARNET)	EpiXcan	0.994241	starnet_liv	0.999981
3537	ENSG00000180573	HIST1H2AC	0.61958	0.149126	0.535534	0.00689919	0.0348687	2.00398e-05	5.46532e-05	10	16	12	D1	Liver (STARNET)	EpiXcan	0.994241	starnet_liv	0.999981
3538	ENSG00000115073	ACTR1B	-0.619373	-0.0387199	0.53567	0.141929	0.215989	2.23999e-30	2.22955e-29	7	39	7	D1	Liver (STARNET)	EpiXcan	0.994241	starnet_liv	0.999981
3539	ENSG00000153936	HS2ST1	-0.619319	-0.106299	0.535707	0.0232182	0.0634955	5.10604e-09	1.82834e-08	6	45	8	D1	Liver (STARNET)	EpiXcan	0.994241	starnet_liv	0.999981
3540	ENSG00000172482	AGXT	0.619068	0.0590665	0.535871	0.0386265	0.0869967	8.07836e-12	3.45865e-11	24	70	26	D1	Liver (STARNET)	EpiXcan	0.994241	starnet_liv	0.999981
3541	ENSG00000204843	DCTN1	0.618871	0.146029	0.536002	0.011842	0.0375485	9.29445e-06	2.61398e-05	28	42	37	D1	Liver (STARNET)	EpiXcan	0.994241	starnet_liv	0.999981
3542	ENSG00000175183	CSRP2	0.618097	0.102482	0.536512	0.0178636	0.0347092	2.33128e-05	6.3176e-05	22	34	24	D1	Liver (STARNET)	EpiXcan	0.994241	starnet_liv	0.999981
3543	ENSG00000119812	FAM98A	-0.61783	-0.178304	0.536688	0.00440592	0.0226862	0.000610461	0.0014331	2	14	2	D1	Liver (STARNET)	EpiXcan	0.994241	starnet_liv	0.999981
3544	ENSG00000035687	ADSS	0.617435	0.097703	0.536948	0.0200188	0.0436067	1.90318e-06	5.63884e-06	15	26	18	D1	Liver (STARNET)	EpiXcan	0.994241	starnet_liv	0.999981
3545	ENSG00000001036	FUCA2	0.617368	0.126568	0.536992	0.0415356	0.0854145	8.69223e-12	3.71426e-11	6	21	8	D1	Liver (STARNET)	EpiXcan	0.994241	starnet_liv	0.999981
3546	ENSG00000113389	NPR3	0.616984	0.168863	0.537245	0.00622942	0.0138321	0.0075421	0.0159748	11	18	17	D1	Liver (STARNET)	EpiXcan	0.994241	starnet_liv	0.999981
3547	ENSG00000273253	AL022328.4	0.616428	0.0479171	0.537612	0.0727498	0.0936786	8.97198e-13	4.07448e-12	31	84	38	D1	Liver (STARNET)	EpiXcan	0.994241	starnet_liv	0.999981
3548	ENSG00000196422	PPP1R26	-0.616324	-0.0713329	0.537681	0.034452	0.0333946	3.17673e-05	8.4717e-05	46	69	50	D1	Liver (STARNET)	EpiXcan	0.994241	starnet_liv	0.999981
3549	ENSG00000262445	AC099684.2	-0.616242	-0.0483254	0.537735	0.0824864	0.154653	9.23574e-21	6.31196e-20	21	38	25	D1	Liver (STARNET)	EpiXcan	0.994241	starnet_liv	0.999981
3550	ENSG00000108823	SGCA	0.615546	0.0219518	0.538194	0.30992	0.478645	1.55868e-81	5.796e-80	47	75	55	D1	Liver (STARNET)	EpiXcan	0.994241	starnet_liv	0.999981
3551	ENSG00000126882	FAM78A	0.61522	0.20634	0.538409	0.00363558	0.0176158	0.00263784	0.00583454	5	6	5	D1	Liver (STARNET)	EpiXcan	0.994241	starnet_liv	0.999981
3552	ENSG00000101115	SALL4	-0.61519	-0.0801659	0.53843	0.0204971	0.0529602	1.18488e-07	3.85204e-07	11	40	11	D1	Liver (STARNET)	EpiXcan	0.994241	starnet_liv	0.999981
3553	ENSG00000002822	MAD1L1	-0.615121	-0.0471488	0.538475	0.0733789	0.145188	8.76234e-20	5.68607e-19	10	22	11	D1	Liver (STARNET)	EpiXcan	0.994241	starnet_liv	0.999981
3554	ENSG00000105229	PIAS4	0.615116	0.134569	0.538478	0.0103628	0.0124173	0.0110666	0.0230383	13	19	16	D1	Liver (STARNET)	EpiXcan	0.994241	starnet_liv	0.999981
3555	ENSG00000061794	MRPS35	-0.615087	-0.0432038	0.538497	0.0716819	0.104729	3.36115e-14	1.66026e-13	21	31	21	D1	Liver (STARNET)	EpiXcan	0.994241	starnet_liv	0.999981
3556	ENSG00000211892	IGHG4	0.615085	0.363608	0.538498	0.0021399	0.0315343	4.30413e-05	0.000113367	4	9	7	D1	Liver (STARNET)	EpiXcan	0.994241	starnet_liv	0.999981
3557	ENSG00000113273	ARSB	0.615038	0.0210206	0.53853	0.295332	0.560021	1.60231e-105	9.30321e-104	97	166	112	D1	Liver (STARNET)	EpiXcan	0.994241	starnet_liv	0.999981
3558	ENSG00000146540	C7orf50	-0.614643	-0.0315889	0.538791	0.0925759	0.102901	4.82693e-14	2.35703e-13	36	78	45	D1	Liver (STARNET)	EpiXcan	0.994241	starnet_liv	0.999981
3559	ENSG00000271576	AL359504.2	0.614457	0.0489468	0.538913	0.0690265	0.0958895	4.71394e-13	2.16677e-12	24	26	25	D1	Liver (STARNET)	EpiXcan	0.994241	starnet_liv	0.999981
3560	ENSG00000179698	WDR97	-0.614281	-0.0402142	0.53903	0.060923	0.30398	1.70909e-44	2.60956e-43	8	31	17	D1	Liver (STARNET)	EpiXcan	0.994241	starnet_liv	0.999981
3561	ENSG00000007944	MYLIP	0.614176	0.108593	0.539099	0.0112237	0.0204968	0.00110876	0.00253458	12	20	14	D1	Liver (STARNET)	EpiXcan	0.994241	starnet_liv	0.999981
3562	ENSG00000103528	SYT17	0.614059	0.063058	0.539177	0.0458369	0.0968631	3.84817e-13	1.78368e-12	36	75	49	D1	Liver (STARNET)	EpiXcan	0.994241	starnet_liv	0.999981
3563	ENSG00000165914	TTC7B	0.613621	0.0593867	0.539466	0.0404135	0.0812094	4.20098e-11	1.71962e-10	51	87	65	D1	Liver (STARNET)	EpiXcan	0.994241	starnet_liv	0.999981
3564	ENSG00000107371	EXOSC3	-0.613491	-0.0816951	0.539552	0.0172923	0.0264302	0.000209689	0.000513194	10	33	11	D1	Liver (STARNET)	EpiXcan	0.994241	starnet_liv	0.999981
3565	ENSG00000186448	ZNF197	0.613366	0.0328823	0.539634	0.112177	0.187658	1.54693e-25	1.2823e-24	23	40	23	D1	Liver (STARNET)	EpiXcan	0.994241	starnet_liv	0.999981
3566	ENSG00000116785	CFHR3	-0.613283	-0.0303022	0.539689	0.102424	0.537477	2.19944e-100	1.19329e-98	29	62	38	D1	Liver (STARNET)	EpiXcan	0.994241	starnet_liv	0.999981
3567	ENSG00000172301	COPRS	-0.613239	-0.04235	0.539718	0.0635389	0.0839197	1.5744e-11	6.61646e-11	26	33	27	D1	Liver (STARNET)	EpiXcan	0.994241	starnet_liv	0.999981
3568	ENSG00000184574	LPAR5	0.613141	0.0891899	0.539783	0.0152769	0.0145689	0.00634248	0.01354	13	21	14	D1	Liver (STARNET)	EpiXcan	0.994241	starnet_liv	0.999981
3569	ENSG00000186026	ZNF284	0.61279	0.102965	0.540015	0.0126261	0.0584728	2.62646e-08	8.93577e-08	10	18	13	D1	Liver (STARNET)	EpiXcan	0.994391	starnet_liv	0.999981
3570	ENSG00000111817	DSE	0.612538	0.0445915	0.540182	0.0685527	0.202053	1.28252e-27	1.1597e-26	19	54	24	D1	Liver (STARNET)	EpiXcan	0.994419	starnet_liv	0.999981
3571	ENSG00000163032	VSNL1	0.610261	0.0252727	0.541689	0.235796	0.401329	3.16121e-63	7.72104e-62	10	15	11	D1	Liver (STARNET)	EpiXcan	0.996828	starnet_liv	0.999981
3572	ENSG00000120860	WASHC3	0.610061	0.0353144	0.541821	0.11154	0.159682	1.07941e-21	7.68236e-21	16	25	18	D1	Liver (STARNET)	EpiXcan	0.996828	starnet_liv	0.999981
3573	ENSG00000137168	PPIL1	-0.609874	-0.0866797	0.541945	0.0188923	0.0267556	0.000198478	0.000488101	19	27	23	D1	Liver (STARNET)	EpiXcan	0.996828	starnet_liv	0.999981
3574	ENSG00000262801	U91319.1	0.609385	0.0198698	0.542269	0.363992	0.373898	2.08777e-57	4.45772e-56	111	228	146	D1	Liver (STARNET)	EpiXcan	0.996897	starnet_liv	0.999981
3575	ENSG00000167244	IGF2	0.609359	0.132669	0.542287	0.00738932	0.014541	0.00653605	0.0139375	13	43	25	D1	Liver (STARNET)	EpiXcan	0.996897	starnet_liv	0.999981
3576	ENSG00000188157	AGRN	-0.608408	-0.043696	0.542917	0.0913739	0.187432	1.17808e-25	9.82699e-25	11	17	15	D1	Liver (STARNET)	EpiXcan	0.996965	starnet_liv	0.999981
3577	ENSG00000198925	ATG9A	0.608075	0.0561171	0.543138	0.0349984	0.0542446	8.0116e-08	2.64417e-07	28	44	31	D1	Liver (STARNET)	EpiXcan	0.996965	starnet_liv	0.999981
3578	ENSG00000174891	RSRC1	0.608052	0.0857144	0.543153	0.0262951	0.0781087	5.74014e-11	2.33307e-10	18	26	23	D1	Liver (STARNET)	EpiXcan	0.996965	starnet_liv	0.999981
3579	ENSG00000145388	METTL14	-0.608018	-0.031986	0.543176	0.118338	0.218986	2.57269e-30	2.55002e-29	35	74	43	D1	Liver (STARNET)	EpiXcan	0.996965	starnet_liv	0.999981
3580	ENSG00000178297	TMPRSS9	0.607971	0.0169503	0.543206	0.433499	0.535821	8.09564e-98	4.17004e-96	40	68	53	D1	Liver (STARNET)	EpiXcan	0.996965	starnet_liv	0.999981
3581	ENSG00000109113	RAB34	0.606632	0.100666	0.544095	0.0169496	0.0210585	0.000981445	0.00225562	18	27	20	D1	Liver (STARNET)	EpiXcan	0.996965	starnet_liv	0.999981
3582	ENSG00000258920	FOXN3-AS1	-0.606623	-0.0404602	0.544101	0.0822091	0.137019	2.08978e-18	1.27545e-17	10	30	11	D1	Liver (STARNET)	EpiXcan	0.996965	starnet_liv	0.999981
3583	ENSG00000185128	TBC1D3F	-0.606483	-0.0453418	0.544194	0.141175	0.0893114	2.51358e-12	1.10584e-11	80	125	88	D1	Liver (STARNET)	EpiXcan	0.996965	starnet_liv	0.999981
3584	ENSG00000124299	PEPD	0.60628	0.0830939	0.544329	0.0212475	0.103388	5.76955e-14	2.80387e-13	10	22	12	D1	Liver (STARNET)	EpiXcan	0.996965	starnet_liv	0.999981
3585	ENSG00000110841	PPFIBP1	0.606202	0.0516929	0.54438	0.0357881	0.0448215	1.34024e-06	4.02864e-06	31	50	37	D1	Liver (STARNET)	EpiXcan	0.996965	starnet_liv	0.999981
3586	ENSG00000272989	LINC02012	0.605773	0.024931	0.544666	0.236201	0.352557	4.44979e-53	8.59946e-52	24	52	30	D1	Liver (STARNET)	EpiXcan	0.996965	starnet_liv	0.999981
3587	ENSG00000157895	C12orf43	-0.605674	-0.0738872	0.544731	0.0329366	0.0806061	3.84026e-11	1.57635e-10	18	32	25	D1	Liver (STARNET)	EpiXcan	0.996965	starnet_liv	0.999981
3588	ENSG00000140471	LINS1	0.605421	0.0432241	0.544899	0.0694792	0.154812	8.11381e-21	5.57398e-20	7	11	10	D1	Liver (STARNET)	EpiXcan	0.996965	starnet_liv	0.999981
3589	ENSG00000170085	SIMC1	-0.605377	-0.232777	0.544928	0.00239561	0.0294195	7.91772e-05	0.000202546	3	5	4	D1	Liver (STARNET)	EpiXcan	0.996965	starnet_liv	0.999981
3590	ENSG00000121864	ZNF639	0.605293	0.085841	0.544984	0.0159636	0.0321	4.63157e-05	0.000121484	12	20	13	D1	Liver (STARNET)	EpiXcan	0.996965	starnet_liv	0.999981
3591	ENSG00000175137	SH3BP5L	-0.605032	-0.0943351	0.545158	0.0485775	0.0801731	5.74856e-11	2.33577e-10	10	18	12	D1	Liver (STARNET)	EpiXcan	0.996965	starnet_liv	0.999981
3592	ENSG00000103047	TANGO6	-0.604706	-0.0801088	0.545374	0.0268453	0.0513701	8.24643e-08	2.72032e-07	11	52	17	D1	Liver (STARNET)	EpiXcan	0.996965	starnet_liv	0.999981
3593	ENSG00000174744	BRMS1	0.604205	0.19026	0.545707	0.00452897	0.021125	0.000913175	0.00210566	2	9	2	D1	Liver (STARNET)	EpiXcan	0.996965	starnet_liv	0.999981
3594	ENSG00000130313	PGLS	-0.603466	-0.0378587	0.546199	0.107724	0.0183522	0.00222002	0.00494175	122	186	164	D1	Liver (STARNET)	EpiXcan	0.996965	starnet_liv	0.999981
3595	ENSG00000134262	AP4B1	0.602638	0.0959877	0.546749	0.0095913	0.0403447	3.74704e-06	1.08636e-05	13	18	15	D1	Liver (STARNET)	EpiXcan	0.996965	starnet_liv	0.999981
3596	ENSG00000187815	ZFP69	0.6024	0.0314262	0.546908	0.122974	0.182961	3.60522e-25	2.95151e-24	38	66	44	D1	Liver (STARNET)	EpiXcan	0.996965	starnet_liv	0.999981
3597	ENSG00000109625	CPZ	0.60237	0.0410794	0.546928	0.088971	0.176771	7.29505e-24	5.70419e-23	30	41	37	D1	Liver (STARNET)	EpiXcan	0.996965	starnet_liv	0.999981
3598	ENSG00000149212	SESN3	0.602185	0.072572	0.547051	0.0264134	0.0296641	8.23991e-05	0.000210417	36	54	39	D1	Liver (STARNET)	EpiXcan	0.996965	starnet_liv	0.999981
3599	ENSG00000135390	ATP5G2	-0.602113	-0.0906759	0.547099	0.0143204	0.0247015	0.00032196	0.000775351	5	12	5	D1	Liver (STARNET)	EpiXcan	0.996965	starnet_liv	0.999981
3600	ENSG00000075618	FSCN1	-0.601837	-0.086259	0.547283	0.0541265	0.0357953	1.68766e-05	4.63609e-05	37	48	44	D1	Liver (STARNET)	EpiXcan	0.996965	starnet_liv	0.999981
3601	ENSG00000116678	LEPR	-0.601673	-0.0512272	0.547392	0.0497194	0.11644	7.29188e-16	3.93518e-15	7	13	8	D1	Liver (STARNET)	EpiXcan	0.996965	starnet_liv	0.999981
3602	ENSG00000169902	TPST1	0.601315	0.0622858	0.54763	0.0299366	0.0460949	8.69226e-07	2.6489e-06	18	30	23	D1	Liver (STARNET)	EpiXcan	0.996965	starnet_liv	0.999981
3603	ENSG00000120594	PLXDC2	0.601085	0.0204591	0.547783	0.0281634	0.0638744	4.90761e-09	1.75967e-08	21	38	24	D1	Liver (STARNET)	EpiXcan	0.996965	starnet_liv	0.999981
3604	ENSG00000237988	OR2I1P	0.600271	0.125838	0.548325	0.0218705	0.0501312	2.15196e-07	6.86945e-07	7	44	8	D1	Liver (STARNET)	EpiXcan	0.996965	starnet_liv	0.999981
3605	ENSG00000187049	TMEM216	0.6	0.20335	0.548506	0.0144027	0.0295938	9.19181e-05	0.000233523	22	38	26	D1	Liver (STARNET)	EpiXcan	0.996965	starnet_liv	0.999981
3606	ENSG00000065809	FAM107B	-0.599966	-0.0912135	0.548529	0.0137984	0.012384	0.0113876	0.0236618	19	33	22	D1	Liver (STARNET)	EpiXcan	0.996965	starnet_liv	0.999981
3607	ENSG00000261455	LINC01003	-0.599911	-0.0433111	0.548566	0.047939	0.161657	4.36445e-22	3.15892e-21	40	110	51	D1	Liver (STARNET)	EpiXcan	0.996965	starnet_liv	0.999981
3608	ENSG00000170390	DCLK2	-0.599656	-0.080932	0.548735	0.0436668	0.0627634	7.69551e-09	2.72753e-08	24	38	28	D1	Liver (STARNET)	EpiXcan	0.996965	starnet_liv	0.999981
3609	ENSG00000138802	SEC24B	0.599396	0.108087	0.548909	0.0147982	0.0155812	0.00484628	0.0104555	13	42	13	D1	Liver (STARNET)	EpiXcan	0.996965	starnet_liv	0.999981
3610	ENSG00000163682	RPL9	0.599352	0.0276591	0.548938	0.187903	0.510442	1.38286e-90	6.08182e-89	9	23	14	D1	Liver (STARNET)	EpiXcan	0.996965	starnet_liv	0.999981
3611	ENSG00000137877	SPTBN5	0.599258	0.0288515	0.549001	0.140846	0.231745	4.46309e-32	4.74939e-31	10	19	14	D1	Liver (STARNET)	EpiXcan	0.996965	starnet_liv	0.999981
3612	ENSG00000136869	TLR4	-0.598756	-0.0671477	0.549335	0.025812	0.0304519	6.8799e-05	0.000176984	30	52	38	D1	Liver (STARNET)	EpiXcan	0.996965	starnet_liv	0.999981
3613	ENSG00000116786	PLEKHM2	-0.598442	-0.0700546	0.549545	0.0188648	0.0420754	2.86687e-06	8.38524e-06	13	20	15	D1	Liver (STARNET)	EpiXcan	0.996965	starnet_liv	0.999981
3614	ENSG00000085377	PREP	0.597379	0.0333309	0.550254	0.146441	0.151673	8.31632e-21	5.70717e-20	37	54	38	D1	Liver (STARNET)	EpiXcan	0.996965	starnet_liv	0.999981
3615	ENSG00000166546	BEAN1	0.597169	0.0579109	0.550394	0.0381843	0.0602724	9.30618e-09	3.27821e-08	16	24	19	D1	Liver (STARNET)	EpiXcan	0.996965	starnet_liv	0.999981
3616	ENSG00000152818	UTRN	0.597048	0.0553302	0.550476	0.0476049	0.0794972	5.98868e-11	2.4311e-10	35	49	43	D1	Liver (STARNET)	EpiXcan	0.996965	starnet_liv	0.999981
3617	ENSG00000038945	MSR1	0.597024	0.0700373	0.550491	0.0184525	0.0484993	4.65725e-07	1.44725e-06	13	27	16	D1	Liver (STARNET)	EpiXcan	0.996965	starnet_liv	0.999981
3618	ENSG00000093167	LRRFIP2	-0.596968	-0.274105	0.550529	0.0017003	0.0280689	0.000113778	0.00028673	9	20	14	D1	Liver (STARNET)	EpiXcan	0.996965	starnet_liv	0.999981
3619	ENSG00000167674	HDGFL2	0.596787	0.0710995	0.55065	0.0139555	0.0769043	1.28409e-10	5.09252e-10	9	14	12	D1	Liver (STARNET)	EpiXcan	0.996965	starnet_liv	0.999981
3620	ENSG00000145782	ATG12	0.596526	0.0353449	0.550824	0.0953387	0.0582366	2.58622e-08	8.80111e-08	57	109	70	D1	Liver (STARNET)	EpiXcan	0.996965	starnet_liv	0.999981
3621	ENSG00000007908	SELE	0.596279	0.0191224	0.550989	0.353123	0.515532	8.09748e-97	4.02986e-95	50	91	58	D1	Liver (STARNET)	EpiXcan	0.996965	starnet_liv	0.999981
3622	ENSG00000162482	AKR7A3	-0.596255	-0.0231738	0.551005	0.21418	0.332846	1.11265e-49	1.99854e-48	21	37	24	D1	Liver (STARNET)	EpiXcan	0.996965	starnet_liv	0.999981
3623	ENSG00000218510	LINC00339	-0.596082	-0.0183096	0.551121	0.379847	0.577233	3.805e-111	2.51853e-109	15	34	16	D1	Liver (STARNET)	EpiXcan	0.996965	starnet_liv	0.999981
3624	ENSG00000135046	ANXA1	-0.595885	-0.0597908	0.551252	0.0307405	0.028911	9.56497e-05	0.000242337	19	47	25	D1	Liver (STARNET)	EpiXcan	0.996965	starnet_liv	0.999981
3625	ENSG00000177570	SAMD12	0.595367	0.0448904	0.551598	0.0712133	0.194746	3.667e-27	3.25797e-26	11	28	13	D1	Liver (STARNET)	EpiXcan	0.996965	starnet_liv	0.999981
3626	ENSG00000154229	PRKCA	-0.595192	-0.0438908	0.551715	0.13556	0.136182	2.95473e-18	1.79426e-17	112	173	134	D1	Liver (STARNET)	EpiXcan	0.996965	starnet_liv	0.999981
3627	ENSG00000157379	DHRS1	-0.594851	-0.0205084	0.551943	0.411348	0.580672	2.36005e-113	1.66183e-111	45	71	54	D1	Liver (STARNET)	EpiXcan	0.996965	starnet_liv	0.999981
3628	ENSG00000204099	NEU4	0.59377	0.0359164	0.552666	0.0974024	0.138793	7.4236e-19	4.61595e-18	44	84	61	D1	Liver (STARNET)	EpiXcan	0.996965	starnet_liv	0.999981
3629	ENSG00000172322	CLEC12A	0.593543	0.0270239	0.552818	0.160849	0.581467	5.84587e-113	4.05171e-111	20	37	32	D1	Liver (STARNET)	EpiXcan	0.996965	starnet_liv	0.999981
3630	ENSG00000111816	FRK	0.593469	0.0355926	0.552868	0.0939185	0.126576	2.65629e-17	1.54296e-16	9	19	10	D1	Liver (STARNET)	EpiXcan	0.996965	starnet_liv	0.999981
3631	ENSG00000137393	RNF144B	-0.593283	-0.0523885	0.552992	0.0443383	0.0769974	1.47068e-10	5.80988e-10	30	39	35	D1	Liver (STARNET)	EpiXcan	0.996965	starnet_liv	0.999981
3632	ENSG00000163637	PRICKLE2	-0.59313	-0.0354458	0.553094	0.108954	0.189944	9.98598e-26	8.34561e-25	27	42	34	D1	Liver (STARNET)	EpiXcan	0.996965	starnet_liv	0.999981
3633	ENSG00000026950	BTN3A1	-0.592882	-0.0283002	0.55326	0.180499	0.278063	8.13957e-40	1.0906e-38	36	66	43	D1	Liver (STARNET)	EpiXcan	0.996965	starnet_liv	0.999981
3634	ENSG00000112414	ADGRG6	-0.592862	-0.0903295	0.553274	0.0238665	0.134057	5.96118e-18	3.57077e-17	32	61	42	D1	Liver (STARNET)	EpiXcan	0.996965	starnet_liv	0.999981
3635	ENSG00000159445	THEM4	-0.59249	-0.0221839	0.553523	0.208537	0.30396	3.21689e-44	4.86688e-43	17	27	19	D1	Liver (STARNET)	EpiXcan	0.996965	starnet_liv	0.999981
3636	ENSG00000185950	IRS2	-0.592454	-0.148867	0.553547	0.00484552	0.0183629	0.00200616	0.00448228	9	18	12	D1	Liver (STARNET)	EpiXcan	0.996965	starnet_liv	0.999981
3637	ENSG00000128655	PDE11A	0.592442	0.0359546	0.553555	0.104109	0.261983	4.47215e-37	5.5904e-36	20	44	24	D1	Liver (STARNET)	EpiXcan	0.996965	starnet_liv	0.999981
3638	ENSG00000138075	ABCG5	-0.592297	-0.179645	0.553652	0.00348605	0.0523206	1.49749e-07	4.84096e-07	7	66	10	D1	Liver (STARNET)	EpiXcan	0.996965	starnet_liv	0.999981
3639	ENSG00000108424	KPNB1	-0.592197	-0.0607458	0.553718	0.0311453	0.143144	3.95103e-19	2.48828e-18	10	21	13	D1	Liver (STARNET)	EpiXcan	0.996965	starnet_liv	0.999981
3640	ENSG00000163710	PCOLCE2	-0.592075	-0.0259148	0.553801	0.175369	0.31751	1.58314e-48	2.72531e-47	20	77	21	D1	Liver (STARNET)	EpiXcan	0.996965	starnet_liv	0.999981
3641	ENSG00000063854	HAGH	0.591745	0.0573014	0.554021	0.0466631	0.1173	4.96737e-16	2.71279e-15	21	44	26	D1	Liver (STARNET)	EpiXcan	0.996965	starnet_liv	0.999981
3642	ENSG00000130764	LRRC47	-0.591676	-0.195384	0.554068	0.00373353	0.0225617	0.000585508	0.00137648	7	91	9	D1	Liver (STARNET)	EpiXcan	0.996965	starnet_liv	0.999981
3643	ENSG00000128915	ICE2	-0.59151	-0.0434808	0.554179	0.0436776	0.0941997	6.12548e-13	2.801e-12	19	34	23	D1	Liver (STARNET)	EpiXcan	0.996965	starnet_liv	0.999981
3644	ENSG00000204103	MAFB	0.591283	0.085032	0.554331	0.0273208	0.0346086	2.03188e-05	5.53572e-05	22	27	23	D1	Liver (STARNET)	EpiXcan	0.996965	starnet_liv	0.999981
3645	ENSG00000104497	SNX16	-0.591275	-0.032265	0.554336	0.129822	0.533489	2.07302e-97	1.05549e-95	17	31	24	D1	Liver (STARNET)	EpiXcan	0.996965	starnet_liv	0.999981
3646	ENSG00000145246	ATP10D	0.59118	7.44306	0.5544	2.76919e-06	0.0269717	0.000171582	0.000424402	1	12	5	D1	Liver (STARNET)	EpiXcan	0.996965	starnet_liv	0.999981
3647	ENSG00000261058	AC099508.2	-0.590894	-0.241281	0.554591	0.00219217	0.0531158	1.35662e-07	4.3963e-07	4	36	8	D1	Liver (STARNET)	EpiXcan	0.996965	starnet_liv	0.999981
3648	ENSG00000100196	KDELR3	-0.590838	-0.0693116	0.554629	0.0215393	0.0638653	4.82933e-09	1.73207e-08	20	31	22	D1	Liver (STARNET)	EpiXcan	0.996965	starnet_liv	0.999981
3649	ENSG00000101473	ACOT8	0.590713	0.083165	0.554713	0.0391511	0.0721079	5.43237e-10	2.07483e-09	11	50	11	D1	Liver (STARNET)	EpiXcan	0.996965	starnet_liv	0.999981
3650	ENSG00000159063	ALG8	-0.590489	-0.0520753	0.554863	0.0516214	0.118466	6.2646e-16	3.4002e-15	16	31	19	D1	Liver (STARNET)	EpiXcan	0.996965	starnet_liv	0.999981
3651	ENSG00000186522	SEPT10	-0.590417	-0.0135627	0.554911	0.140426	0.217118	6.50009e-30	6.33639e-29	49	107	60	D1	Liver (STARNET)	EpiXcan	0.996965	starnet_liv	0.999981
3652	ENSG00000235609	AF127577.4	-0.590293	-0.0431886	0.554994	0.123574	0.0958786	4.39321e-13	2.02497e-12	97	174	119	D1	Liver (STARNET)	EpiXcan	0.996965	starnet_liv	0.999981
3653	ENSG00000064933	PMS1	-0.589972	-0.0837563	0.555209	0.0183167	0.0436352	1.62363e-06	4.83962e-06	13	21	15	D1	Liver (STARNET)	EpiXcan	0.996965	starnet_liv	0.999981
3654	ENSG00000160963	COL26A1	-0.589865	-0.022861	0.555281	0.271935	0.55029	2.99744e-102	1.66026e-100	37	82	48	D1	Liver (STARNET)	EpiXcan	0.996965	starnet_liv	0.999981
3655	ENSG00000164823	OSGIN2	-0.589724	-0.027185	0.555376	0.189696	0.322345	7.95894e-48	1.34217e-46	15	20	16	D1	Liver (STARNET)	EpiXcan	0.996965	starnet_liv	0.999981
3656	ENSG00000198917	SPOUT1	0.589696	0.0654292	0.555394	0.0274667	0.125742	4.08256e-17	2.34774e-16	9	24	13	D1	Liver (STARNET)	EpiXcan	0.996965	starnet_liv	0.999981
3657	ENSG00000138660	AP1AR	-0.589636	-0.133462	0.555434	0.00665249	0.0562269	5.17969e-08	1.72979e-07	2	34	3	D1	Liver (STARNET)	EpiXcan	0.996965	starnet_liv	0.999981
3658	ENSG00000135828	RNASEL	-0.589375	-0.0282098	0.555609	0.0390927	0.0766333	9.80373e-11	3.92683e-10	12	30	15	D1	Liver (STARNET)	EpiXcan	0.996965	starnet_liv	0.999981
3659	ENSG00000198780	FAM169A	-0.588748	-0.0985608	0.55603	0.0266941	0.0287321	0.000103975	0.000262725	32	72	36	D1	Liver (STARNET)	EpiXcan	0.996965	starnet_liv	0.999981
3660	ENSG00000111364	DDX55	0.588655	0.0301962	0.556093	0.131564	0.2424	4.91339e-34	5.52621e-33	35	73	46	D1	Liver (STARNET)	EpiXcan	0.996965	starnet_liv	0.999981
3661	ENSG00000001561	ENPP4	-0.58859	-0.0279153	0.556136	0.154226	0.333454	1.3774e-49	2.46406e-48	18	52	24	D1	Liver (STARNET)	EpiXcan	0.996965	starnet_liv	0.999981
3662	ENSG00000174749	C4orf32	0.588327	0.108048	0.556313	0.0250309	0.014401	0.0062358	0.013323	29	36	29	D1	Liver (STARNET)	EpiXcan	0.996965	starnet_liv	0.999981
3663	ENSG00000139343	SNRPF	-0.5881	-0.0426169	0.556465	0.0689206	0.138064	1.72895e-18	1.05864e-17	3	6	3	D1	Liver (STARNET)	EpiXcan	0.996965	starnet_liv	0.999981
3664	ENSG00000168228	ZCCHC4	0.58802	0.0924115	0.556519	0.0137514	0.0224363	0.000647489	0.0015168	7	10	9	D1	Liver (STARNET)	EpiXcan	0.996965	starnet_liv	0.999981
3665	ENSG00000163501	IHH	0.587918	0.183551	0.556587	0.00471036	0.135052	2.8282e-18	1.72057e-17	18	52	23	D1	Liver (STARNET)	EpiXcan	0.996965	starnet_liv	0.999981
3666	ENSG00000167165	UGT1A6	-0.587842	-0.0761158	0.556639	0.0168073	0.0717153	6.05372e-10	2.30219e-09	10	27	12	D1	Liver (STARNET)	EpiXcan	0.996965	starnet_liv	0.999981
3667	ENSG00000174326	SLC16A11	-0.587793	-0.0632503	0.556671	0.0380609	0.028158	0.00013176	0.000329972	33	53	41	D1	Liver (STARNET)	EpiXcan	0.996965	starnet_liv	0.999981
3668	ENSG00000083097	DOPEY1	-0.587558	-0.0248413	0.556829	0.218716	0.382041	2.16521e-59	4.83357e-58	28	53	31	D1	Liver (STARNET)	EpiXcan	0.996965	starnet_liv	0.999981
3669	ENSG00000042445	RETSAT	-0.587441	-0.0251673	0.556907	0.193249	0.322864	5.35855e-48	9.10609e-47	47	73	51	D1	Liver (STARNET)	EpiXcan	0.996965	starnet_liv	0.999981
3670	ENSG00000162396	PARS2	-0.5872	-0.0563335	0.55707	0.0364289	0.0506054	2.36545e-07	7.53281e-07	24	28	24	D1	Liver (STARNET)	EpiXcan	0.996965	starnet_liv	0.999981
3671	ENSG00000108797	CNTNAP1	0.587164	0.0692432	0.557093	0.00845756	0.0291228	0.000101386	0.00025638	9	18	13	D1	Liver (STARNET)	EpiXcan	0.996965	starnet_liv	0.999981
3672	ENSG00000234949	AC104667.2	-0.586741	-0.0553553	0.557378	0.0301863	0.0151436	0.00515992	0.011105	41	75	49	D1	Liver (STARNET)	EpiXcan	0.996965	starnet_liv	0.999981
3673	ENSG00000165661	QSOX2	0.586578	0.0601283	0.557487	0.0335	0.113857	2.16442e-15	1.13927e-14	8	19	10	D1	Liver (STARNET)	EpiXcan	0.996965	starnet_liv	0.999981
3674	ENSG00000065534	MYLK	-0.586316	-0.0868942	0.557663	0.0213802	0.0238298	0.000440525	0.00104717	25	35	26	D1	Liver (STARNET)	EpiXcan	0.996965	starnet_liv	0.999981
3675	ENSG00000197903	HIST1H2BK	0.586271	0.0644583	0.557694	0.0301789	0.0347091	2.16641e-05	5.89009e-05	26	53	32	D1	Liver (STARNET)	EpiXcan	0.996965	starnet_liv	0.999981
3676	ENSG00000141338	ABCA8	0.585719	0.0437502	0.558065	0.0420139	0.0364883	1.14553e-05	3.19657e-05	23	52	28	D1	Liver (STARNET)	EpiXcan	0.996965	starnet_liv	0.999981
3677	ENSG00000198520	C1orf228	0.585405	0.0491134	0.558276	0.0611617	0.0739946	2.10019e-10	8.23771e-10	27	29	28	D1	Liver (STARNET)	EpiXcan	0.996965	starnet_liv	0.999981
3678	ENSG00000173295	FAM86B3P	-0.58539	-0.050193	0.558286	0.0677358	0.0568596	4.47042e-08	1.49973e-07	29	67	38	D1	Liver (STARNET)	EpiXcan	0.996965	starnet_liv	0.999981
3679	ENSG00000087253	LPCAT2	-0.585347	-0.0539276	0.558315	0.020588	0.0514663	1.16683e-07	3.79519e-07	20	23	20	D1	Liver (STARNET)	EpiXcan	0.996965	starnet_liv	0.999981
3680	ENSG00000197142	ACSL5	-0.585295	-0.0528478	0.558349	0.0200275	0.0360541	1.21625e-05	3.38394e-05	6	6	6	D1	Liver (STARNET)	EpiXcan	0.996965	starnet_liv	0.999981
3681	ENSG00000132781	MUTYH	0.585184	0.0361937	0.558424	0.0783423	0.0684883	1.76594e-09	6.51547e-09	30	46	37	D1	Liver (STARNET)	EpiXcan	0.996965	starnet_liv	0.999981
3682	ENSG00000070761	CFAP20	0.584374	0.0704622	0.558968	0.031802	0.0365473	9.58843e-06	2.6938e-05	37	61	45	D1	Liver (STARNET)	EpiXcan	0.996965	starnet_liv	0.999981
3683	ENSG00000072274	TFRC	-0.583838	-0.117577	0.559329	0.0111999	0.0145948	0.00629137	0.0134374	7	28	9	D1	Liver (STARNET)	EpiXcan	0.996965	starnet_liv	0.999981
3684	ENSG00000143479	DYRK3	-0.583542	-0.0479731	0.559529	0.0986058	0.214355	1.24308e-29	1.20116e-28	12	20	14	D1	Liver (STARNET)	EpiXcan	0.996965	starnet_liv	0.999981
3685	ENSG00000184752	NDUFA12	-0.583279	-0.108095	0.559705	0.0197657	0.0333723	2.95501e-05	7.9091e-05	15	28	19	D1	Liver (STARNET)	EpiXcan	0.996965	starnet_liv	0.999981
3686	ENSG00000080618	CPB2	0.583277	0.0417415	0.559707	0.00527478	0.0834819	1.52191e-11	6.40401e-11	16	28	21	D1	Liver (STARNET)	EpiXcan	0.996965	starnet_liv	0.999981
3687	ENSG00000149548	CCDC15	-0.582544	-0.0595127	0.560201	0.0282561	0.142509	4.65237e-19	2.91748e-18	12	21	15	D1	Liver (STARNET)	EpiXcan	0.996965	starnet_liv	0.999981
3688	ENSG00000142273	CBLC	-0.58247	-0.0736422	0.56025	0.0358524	0.0449246	1.26052e-06	3.79332e-06	36	78	48	D1	Liver (STARNET)	EpiXcan	0.996965	starnet_liv	0.999981
3689	ENSG00000189233	NUGGC	0.582467	0.0290229	0.560252	0.164409	0.22198	5.80803e-31	5.91891e-30	26	42	29	D1	Liver (STARNET)	EpiXcan	0.996965	starnet_liv	0.999981
3690	ENSG00000137124	ALDH1B1	0.582218	0.0456564	0.56042	0.0611986	0.105871	2.50328e-14	1.24575e-13	11	20	12	D1	Liver (STARNET)	EpiXcan	0.996965	starnet_liv	0.999981
3691	ENSG00000205865	FAM99B	-0.581662	-0.0327929	0.560794	0.122237	0.49689	8.43633e-87	3.51196e-85	49	151	71	D1	Liver (STARNET)	EpiXcan	0.996965	starnet_liv	0.999981
3692	ENSG00000173320	STOX2	0.581157	0.0389611	0.561134	0.0964329	0.404136	1.43844e-64	3.64092e-63	33	55	36	D1	Liver (STARNET)	EpiXcan	0.996965	starnet_liv	0.999981
3693	ENSG00000150540	HNMT	0.580894	0.0852513	0.561312	0.0210858	0.0954504	6.43285e-13	2.93691e-12	20	52	29	D1	Liver (STARNET)	EpiXcan	0.996965	starnet_liv	0.999981
3694	ENSG00000178802	MPI	0.580665	0.0438671	0.561466	0.0571158	0.160658	1.06587e-21	7.59828e-21	13	38	17	D1	Liver (STARNET)	EpiXcan	0.996965	starnet_liv	0.999981
3695	ENSG00000167553	TUBA1C	0.580598	0.0797465	0.561512	0.0234168	0.0176	0.00257538	0.00570115	22	29	26	D1	Liver (STARNET)	EpiXcan	0.996965	starnet_liv	0.999981
3696	ENSG00000065621	GSTO2	-0.579648	-0.0216212	0.562152	0.25147	0.331574	3.2506e-52	6.15614e-51	30	122	33	D1	Liver (STARNET)	EpiXcan	0.996965	starnet_liv	0.999981
3697	ENSG00000165389	SPTSSA	0.579583	0.0203566	0.562196	0.350943	0.455314	4.12196e-76	1.35401e-74	51	89	58	D1	Liver (STARNET)	EpiXcan	0.996965	starnet_liv	0.999981
3698	ENSG00000154358	OBSCN	-0.579557	-0.227163	0.562213	0.00237475	0.0183198	0.00211435	0.00471525	5	8	8	D1	Liver (STARNET)	EpiXcan	0.996965	starnet_liv	0.999981
3699	ENSG00000257261	AC008014.1	-0.579335	-0.0310531	0.562363	0.122556	0.245377	8.72911e-35	1.00746e-33	32	56	39	D1	Liver (STARNET)	EpiXcan	0.996965	starnet_liv	0.999981
3700	ENSG00000184674	GSTT1	0.579131	0.0429281	0.562501	0.0904482	0.637622	1.46147e-134	1.41219e-132	29	98	37	D1	Liver (STARNET)	EpiXcan	0.996965	starnet_liv	0.999981
3701	ENSG00000144152	FBLN7	0.578631	0.0570356	0.562838	0.101362	0.102205	7.81705e-14	3.76984e-13	40	79	47	D1	Liver (STARNET)	EpiXcan	0.996965	starnet_liv	0.999981
3702	ENSG00000108064	TFAM	-0.578499	-0.0907696	0.562928	0.0232212	0.12078	1.88593e-16	1.05139e-15	32	47	37	D1	Liver (STARNET)	EpiXcan	0.996965	starnet_liv	0.999981
3703	ENSG00000258663	AL117190.2	-0.578305	-0.061264	0.563059	0.0236062	0.026552	0.000205655	0.000504159	29	52	40	D1	Liver (STARNET)	EpiXcan	0.996965	starnet_liv	0.999981
3704	ENSG00000080823	MOK	-0.577878	-0.0749515	0.563346	0.0224129	0.066724	1.70797e-09	6.30512e-09	12	32	19	D1	Liver (STARNET)	EpiXcan	0.996965	starnet_liv	0.999981
3705	ENSG00000140400	MAN2C1	-0.577704	-0.00429872	0.563464	0.122683	0.229217	6.769e-32	7.16291e-31	29	91	35	D1	Liver (STARNET)	EpiXcan	0.996965	starnet_liv	0.999981
3706	ENSG00000120519	SLC10A7	0.577681	0.0935854	0.563479	0.0143973	0.0378182	6.9973e-06	1.98692e-05	13	61	17	D1	Liver (STARNET)	EpiXcan	0.996965	starnet_liv	0.999981
3707	ENSG00000050165	DKK3	-0.577611	-0.0227289	0.563527	0.0900816	0.184071	3.4641e-25	2.84124e-24	79	114	91	D1	Liver (STARNET)	EpiXcan	0.996965	starnet_liv	0.999981
3708	ENSG00000132906	CASP9	-0.57717	-0.0736246	0.563825	0.0193227	0.0778421	1.22827e-10	4.87697e-10	13	24	17	D1	Liver (STARNET)	EpiXcan	0.996965	starnet_liv	0.999981
3709	ENSG00000185252	ZNF74	-0.576989	-0.039072	0.563947	0.0436125	0.0713568	5.14877e-10	1.96936e-09	25	41	29	D1	Liver (STARNET)	EpiXcan	0.996965	starnet_liv	0.999981
3710	ENSG00000142609	CFAP74	0.576848	0.0379432	0.564042	0.0970895	0.332002	6.54171e-50	1.18467e-48	23	64	31	D1	Liver (STARNET)	EpiXcan	0.996965	starnet_liv	0.999981
3711	ENSG00000169129	AFAP1L2	-0.576614	-1.22	0.5642	0.000126908	0.029805	8.61288e-05	0.000219391	1	6	2	D1	Liver (STARNET)	EpiXcan	0.996965	starnet_liv	0.999981
3712	ENSG00000127399	LRRC61	-0.576544	-0.0183696	0.564248	0.414049	0.671103	7.85917e-149	9.81506e-147	32	77	36	D1	Liver (STARNET)	EpiXcan	0.996965	starnet_liv	0.999981
3713	ENSG00000258749	AL110504.1	-0.576461	-0.0609074	0.564304	0.0209205	0.0173494	0.00272419	0.00601749	19	34	23	D1	Liver (STARNET)	EpiXcan	0.996965	starnet_liv	0.999981
3714	ENSG00000130775	THEMIS2	0.576342	0.0608855	0.564384	0.0344892	0.0383737	7.83455e-06	2.21374e-05	25	41	32	D1	Liver (STARNET)	EpiXcan	0.996965	starnet_liv	0.999981
3715	ENSG00000198945	L3MBTL3	0.576024	0.0455537	0.564599	0.122047	0.222416	8.47233e-31	8.54202e-30	36	47	41	D1	Liver (STARNET)	EpiXcan	0.996965	starnet_liv	0.999981
3716	ENSG00000198431	TXNRD1	0.575628	0.111401	0.564866	0.0113489	0.0306852	6.34206e-05	0.000163753	8	10	8	D1	Liver (STARNET)	EpiXcan	0.996965	starnet_liv	0.999981
3717	ENSG00000140022	STON2	0.575445	0.042872	0.564991	0.0529948	0.070103	8.55934e-10	3.22174e-09	32	45	34	D1	Liver (STARNET)	EpiXcan	0.996965	starnet_liv	0.999981
3718	ENSG00000159086	PAXBP1	-0.575364	-0.087496	0.565045	0.0150767	0.0304929	6.03658e-05	0.000156323	7	12	7	D1	Liver (STARNET)	EpiXcan	0.996965	starnet_liv	0.999981
3719	ENSG00000168092	PAFAH1B2	-0.575219	-0.0637138	0.565143	0.0355762	0.0522512	1.54368e-07	4.98665e-07	44	105	52	D1	Liver (STARNET)	EpiXcan	0.996965	starnet_liv	0.999981
3720	ENSG00000155363	MOV10	0.574697	0.120813	0.565496	0.00894388	0.0979642	3.06105e-13	1.42333e-12	3	5	4	D1	Liver (STARNET)	EpiXcan	0.996965	starnet_liv	0.999981
3721	ENSG00000165672	PRDX3	-0.574441	-0.0621853	0.565669	0.0378555	0.0598068	2.12555e-08	7.27644e-08	23	38	28	D1	Liver (STARNET)	EpiXcan	0.996965	starnet_liv	0.999981
3722	ENSG00000134014	ELP3	0.57444	0.0206054	0.56567	0.271662	0.364979	2.58895e-56	5.41431e-55	34	46	38	D1	Liver (STARNET)	EpiXcan	0.996965	starnet_liv	0.999981
3723	ENSG00000159618	ADGRG5	-0.574363	-0.106141	0.565722	0.0333239	0.0843034	1.74897e-11	7.3315e-11	29	55	32	D1	Liver (STARNET)	EpiXcan	0.996965	starnet_liv	0.999981
3724	ENSG00000089737	DDX24	-0.574338	-0.0473577	0.565739	0.0567843	0.0543626	9.02262e-08	2.96749e-07	46	91	49	D1	Liver (STARNET)	EpiXcan	0.996965	starnet_liv	0.999981
3725	ENSG00000137726	FXYD6	-0.5739	-0.0812042	0.566035	0.0285525	0.0253482	0.000252528	0.000613275	17	32	21	D1	Liver (STARNET)	EpiXcan	0.996965	starnet_liv	0.999981
3726	ENSG00000110723	EXPH5	-0.573617	-0.0634901	0.566227	0.0287493	0.050883	2.14759e-07	6.85883e-07	12	18	12	D1	Liver (STARNET)	EpiXcan	0.996965	starnet_liv	0.999981
3727	ENSG00000107882	SUFU	-0.57343	-0.0479178	0.566353	0.0369097	0.0364892	1.33628e-05	3.70542e-05	24	43	30	D1	Liver (STARNET)	EpiXcan	0.996965	starnet_liv	0.999981
3728	ENSG00000136240	KDELR2	-0.571862	-0.0694679	0.567416	0.0384829	0.0625945	9.00854e-09	3.17929e-08	24	42	28	D1	Liver (STARNET)	EpiXcan	0.996965	starnet_liv	0.999981
3729	ENSG00000259207	ITGB3	-0.571736	-0.0288217	0.567501	0.129357	0.218385	1.24087e-30	1.2435e-29	29	63	37	D1	Liver (STARNET)	EpiXcan	0.996965	starnet_liv	0.999981
3730	ENSG00000232451	AC018467.1	-0.57171	-0.0548309	0.567519	0.0421905	0.107923	1.87072e-14	9.37343e-14	29	58	34	D1	Liver (STARNET)	EpiXcan	0.996965	starnet_liv	0.999981
3731	ENSG00000141293	SKAP1	0.571306	0.0272158	0.567792	0.162704	0.277487	2.4352e-40	3.30299e-39	13	32	16	D1	Liver (STARNET)	EpiXcan	0.996965	starnet_liv	0.999981
3732	ENSG00000124615	MOCS1	0.570967	0.0579024	0.568022	0.0356683	0.060862	1.47543e-08	5.11569e-08	9	31	10	D1	Liver (STARNET)	EpiXcan	0.996965	starnet_liv	0.999981
3733	ENSG00000137216	TMEM63B	-0.570228	-0.051443	0.568523	0.0312991	0.0310217	5.51887e-05	0.000143449	32	46	34	D1	Liver (STARNET)	EpiXcan	0.996965	starnet_liv	0.999981
3734	ENSG00000105136	ZNF419	0.570051	0.0421677	0.568643	0.0713212	0.160815	1.27897e-21	9.0637e-21	31	46	40	D1	Liver (STARNET)	EpiXcan	0.996965	starnet_liv	0.999981
3735	ENSG00000160213	CSTB	0.569911	0.0242052	0.568738	0.219118	0.362091	5.52047e-57	1.16741e-55	18	78	22	D1	Liver (STARNET)	EpiXcan	0.996965	starnet_liv	0.999981
3736	ENSG00000165633	VSTM4	-0.569709	-0.101919	0.568875	0.0103174	0.0352247	1.58658e-05	4.37474e-05	15	28	17	D1	Liver (STARNET)	EpiXcan	0.996965	starnet_liv	0.999981
3737	ENSG00000159202	UBE2Z	0.569281	0.063913	0.569166	0.0269989	0.0605807	1.41362e-08	4.90526e-08	8	25	12	D1	Liver (STARNET)	EpiXcan	0.996965	starnet_liv	0.999981
3738	ENSG00000124181	PLCG1	-0.568998	-0.0579763	0.569357	0.0571858	0.098886	2.58024e-13	1.20611e-12	8	27	8	D1	Liver (STARNET)	EpiXcan	0.996965	starnet_liv	0.999981
3739	ENSG00000139433	GLTP	0.568872	0.0793813	0.569443	0.0194561	0.0430447	1.72324e-06	5.12521e-06	21	29	24	D1	Liver (STARNET)	EpiXcan	0.996965	starnet_liv	0.999981
3740	ENSG00000079691	CARMIL1	0.568093	0.0370015	0.569972	0.0875717	0.105429	1.87546e-14	9.39361e-14	66	89	77	D1	Liver (STARNET)	EpiXcan	0.996965	starnet_liv	0.999981
3741	ENSG00000106245	BUD31	0.568075	0.06762	0.569984	0.0309838	0.0450191	1.10356e-06	3.3331e-06	20	41	22	D1	Liver (STARNET)	EpiXcan	0.996965	starnet_liv	0.999981
3742	ENSG00000122756	CNTFR	0.567573	0.10281	0.570325	0.02363	0.0167608	0.00318232	0.00697939	25	44	28	D1	Liver (STARNET)	EpiXcan	0.996965	starnet_liv	0.999981
3743	ENSG00000100422	CERK	0.567521	0.113138	0.57036	0.0143314	0.0231096	0.000544364	0.00128386	20	31	24	D1	Liver (STARNET)	EpiXcan	0.996965	starnet_liv	0.999981
3744	ENSG00000137161	CNPY3	0.567465	0.083778	0.570398	0.01872	0.12526	5.26756e-17	3.00828e-16	18	39	25	D1	Liver (STARNET)	EpiXcan	0.996965	starnet_liv	0.999981
3745	ENSG00000115604	IL18R1	0.567458	0.0293907	0.570403	0.103531	0.155182	6.03517e-21	4.17199e-20	44	77	51	D1	Liver (STARNET)	EpiXcan	0.996965	starnet_liv	0.999981
3746	ENSG00000159733	ZFYVE28	-0.567275	-0.02032	0.570527	0.244064	0.334302	7.29867e-51	1.34944e-49	20	59	21	D1	Liver (STARNET)	EpiXcan	0.996965	starnet_liv	0.999981
3747	ENSG00000131386	GALNT15	0.567109	0.0275464	0.57064	0.126536	0.234701	7.53106e-33	8.15177e-32	32	60	37	D1	Liver (STARNET)	EpiXcan	0.996965	starnet_liv	0.999981
3748	ENSG00000169903	TM4SF4	0.566857	0.0626135	0.570811	0.0888542	0.237474	1.93787e-34	2.21342e-33	23	89	29	D1	Liver (STARNET)	EpiXcan	0.996965	starnet_liv	0.999981
3749	ENSG00000176623	RMDN1	0.56665	0.0303035	0.570952	0.140989	0.221237	7.14853e-31	7.24042e-30	31	57	37	D1	Liver (STARNET)	EpiXcan	0.996965	starnet_liv	0.999981
3750	ENSG00000104774	MAN2B1	0.566625	0.0462171	0.570969	0.0478433	0.196746	8.8635e-27	7.786e-26	11	29	16	D1	Liver (STARNET)	EpiXcan	0.996965	starnet_liv	0.999981
3751	ENSG00000153574	RPIA	-0.566425	-0.0796528	0.571105	0.0173087	0.0430382	2.27312e-06	6.69891e-06	9	17	10	D1	Liver (STARNET)	EpiXcan	0.996965	starnet_liv	0.999981
3752	ENSG00000163681	SLMAP	-0.566416	-0.279272	0.571111	0.00154843	0.0110036	0.0177893	0.0361687	3	12	7	D1	Liver (STARNET)	EpiXcan	0.996965	starnet_liv	0.999981
3753	ENSG00000249096	LINC02362	-0.566344	-0.0198656	0.57116	0.355396	0.478769	5.29271e-82	1.99615e-80	51	68	61	D1	Liver (STARNET)	EpiXcan	0.996965	starnet_liv	0.999981
3754	ENSG00000089847	ANKRD24	0.566311	0.0807229	0.571182	0.0150506	0.0385784	6.29598e-06	1.79393e-05	4	34	6	D1	Liver (STARNET)	EpiXcan	0.996965	starnet_liv	0.999981
3755	ENSG00000168246	UBTD2	0.565998	0.304303	0.571395	0.00121348	0.0105689	0.0203798	0.0412078	5	15	7	D1	Liver (STARNET)	EpiXcan	0.996965	starnet_liv	0.999981
3756	ENSG00000165487	MICU2	-0.565955	-0.0719617	0.571424	0.0203784	0.0154443	0.00454902	0.00984146	25	46	31	D1	Liver (STARNET)	EpiXcan	0.996965	starnet_liv	0.999981
3757	ENSG00000240291	AL450384.2	0.565893	0.0279455	0.571467	0.169078	0.360208	2.85843e-56	5.96843e-55	15	50	21	D1	Liver (STARNET)	EpiXcan	0.996965	starnet_liv	0.999981
3758	ENSG00000135766	EGLN1	0.565857	0.0433705	0.571491	0.0646989	0.133661	2.39285e-18	1.45773e-17	21	35	22	D1	Liver (STARNET)	EpiXcan	0.996965	starnet_liv	0.999981
3759	ENSG00000108384	RAD51C	0.565669	0.121623	0.571619	0.00689348	0.0513897	2.10459e-07	6.72797e-07	14	27	22	D1	Liver (STARNET)	EpiXcan	0.996965	starnet_liv	0.999981
3760	ENSG00000102805	CLN5	0.565668	0.0223772	0.57162	0.189384	0.241344	3.7648e-34	4.24518e-33	80	157	96	D1	Liver (STARNET)	EpiXcan	0.996965	starnet_liv	0.999981
3761	ENSG00000140374	ETFA	-0.56522	-0.0452256	0.571924	0.0522398	0.0697163	1.15802e-09	4.31827e-09	14	20	16	D1	Liver (STARNET)	EpiXcan	0.996965	starnet_liv	0.999981
3762	ENSG00000003400	CASP10	-0.565093	-0.0296764	0.572011	0.162863	0.179935	2.41721e-24	1.92071e-23	32	46	36	D1	Liver (STARNET)	EpiXcan	0.996965	starnet_liv	0.999981
3763	ENSG00000168952	STXBP6	0.565048	0.0714442	0.572041	0.0702857	0.215156	8.08312e-30	7.8449e-29	28	53	36	D1	Liver (STARNET)	EpiXcan	0.996965	starnet_liv	0.999981
3764	ENSG00000024862	CCDC28A	0.564949	0.0414303	0.572108	0.0777084	0.207152	2.46366e-28	2.2887e-27	16	26	18	D1	Liver (STARNET)	EpiXcan	0.996965	starnet_liv	0.999981
3765	ENSG00000111321	LTBR	0.563682	0.0226982	0.57297	0.218345	0.41035	7.68227e-67	2.04624e-65	35	52	43	D1	Liver (STARNET)	EpiXcan	0.996965	starnet_liv	0.999981
3766	ENSG00000124593	AL365205.1	0.563639	0.146124	0.573	0.00461853	0.0169298	0.00328971	0.00720894	1	7	2	D1	Liver (STARNET)	EpiXcan	0.996965	starnet_liv	0.999981
3767	ENSG00000231690	LINC00574	-0.563623	-0.0336526	0.573011	0.108346	0.156805	2.19145e-21	1.53657e-20	25	38	30	D1	Liver (STARNET)	EpiXcan	0.996965	starnet_liv	0.999981
3768	ENSG00000077782	FGFR1	-0.563234	-0.109218	0.573275	0.00933696	0.0239006	0.000457707	0.0010847	9	42	12	D1	Liver (STARNET)	EpiXcan	0.996965	starnet_liv	0.999981
3769	ENSG00000263272	AC004148.2	0.563231	0.0431206	0.573277	0.0762647	0.112063	4.58299e-15	2.37176e-14	33	60	46	D1	Liver (STARNET)	EpiXcan	0.996965	starnet_liv	0.999981
3770	ENSG00000103335	PIEZO1	0.562959	0.0713528	0.573463	0.0251933	0.060661	1.07204e-08	3.75343e-08	27	65	39	D1	Liver (STARNET)	EpiXcan	0.996965	starnet_liv	0.999981
3771	ENSG00000165526	RPUSD4	0.562834	0.0468759	0.573548	0.0448158	0.0165833	0.00348056	0.00760951	53	77	61	D1	Liver (STARNET)	EpiXcan	0.996965	starnet_liv	0.999981
3772	ENSG00000117586	TNFSF4	-0.562752	-0.0488901	0.573604	0.0739005	0.0839538	1.43441e-11	6.04353e-11	48	93	61	D1	Liver (STARNET)	EpiXcan	0.996965	starnet_liv	0.999981
3773	ENSG00000102699	PARP4	-0.56272	-0.0251529	0.573625	0.176436	0.216993	2.52586e-30	2.50655e-29	59	103	71	D1	Liver (STARNET)	EpiXcan	0.996965	starnet_liv	0.999981
3774	ENSG00000127124	HIVEP3	-0.562536	-0.0465271	0.573751	0.0560314	0.150525	1.9718e-20	1.32974e-19	17	53	21	D1	Liver (STARNET)	EpiXcan	0.996965	starnet_liv	0.999981
3775	ENSG00000112249	ASCC3	-0.561849	-0.0179138	0.574219	0.164891	0.23993	1.82346e-33	2.00657e-32	29	63	33	D1	Liver (STARNET)	EpiXcan	0.996965	starnet_liv	0.999981
3776	ENSG00000143384	MCL1	-0.561422	-0.100473	0.57451	0.0255668	0.0123824	0.0120642	0.0249696	29	32	32	D1	Liver (STARNET)	EpiXcan	0.996965	starnet_liv	0.999981
3777	ENSG00000165609	NUDT5	-0.561194	-0.0358009	0.574665	0.0927849	0.237035	1.62973e-33	1.79487e-32	38	85	49	D1	Liver (STARNET)	EpiXcan	0.996965	starnet_liv	0.999981
3778	ENSG00000114742	WDR48	-0.560826	-0.0753839	0.574916	0.0163911	0.0240439	0.000379343	0.000906944	21	24	23	D1	Liver (STARNET)	EpiXcan	0.996965	starnet_liv	0.999981
3779	ENSG00000143314	MRPL24	-0.560618	-0.365571	0.575058	0.000830617	0.0544671	9.0141e-08	2.96542e-07	3	8	7	D1	Liver (STARNET)	EpiXcan	0.996965	starnet_liv	0.999981
3780	ENSG00000116489	CAPZA1	0.560482	0.0901362	0.57515	0.0140884	0.0162233	0.00386391	0.00840323	22	44	26	D1	Liver (STARNET)	EpiXcan	0.996965	starnet_liv	0.999981
3781	ENSG00000168306	ACOX2	0.560408	0.0414836	0.575201	0.141314	0.0749649	2.54584e-10	9.93275e-10	91	117	105	D1	Liver (STARNET)	EpiXcan	0.996965	starnet_liv	0.999981
3782	ENSG00000006007	GDE1	0.56024	0.105099	0.575316	0.00999474	0.0488137	3.31026e-07	1.04237e-06	15	34	21	D1	Liver (STARNET)	EpiXcan	0.996965	starnet_liv	0.999981
3783	ENSG00000139697	SBNO1	-0.559796	-0.126927	0.575618	0.00845428	0.0107059	0.0189671	0.0384747	15	22	15	D1	Liver (STARNET)	EpiXcan	0.996965	starnet_liv	0.999981
3784	ENSG00000250317	SMIM20	-0.559746	-0.0204157	0.575653	0.294116	0.385789	1.61957e-60	3.72219e-59	19	26	20	D1	Liver (STARNET)	EpiXcan	0.996965	starnet_liv	0.999981
3785	ENSG00000165684	SNAPC4	-0.559411	-0.119039	0.575881	0.015405	0.0264804	0.000224588	0.000548239	19	32	23	D1	Liver (STARNET)	EpiXcan	0.996965	starnet_liv	0.999981
3786	ENSG00000009765	IYD	0.559089	0.0541235	0.576101	0.0335088	0.0626089	8.5526e-09	3.02564e-08	23	42	25	D1	Liver (STARNET)	EpiXcan	0.996965	starnet_liv	0.999981
3787	ENSG00000109576	AADAT	0.55893	0.0339431	0.57621	0.0762948	0.133633	6.13231e-18	3.6683e-17	16	30	19	D1	Liver (STARNET)	EpiXcan	0.996965	starnet_liv	0.999981
3788	ENSG00000119688	ABCD4	0.558874	0.0290111	0.576248	0.124246	0.244604	5.49642e-35	6.39943e-34	8	16	10	D1	Liver (STARNET)	EpiXcan	0.996965	starnet_liv	0.999981
3789	ENSG00000010539	ZNF200	-0.558675	-0.0798395	0.576384	0.0202266	0.0721829	5.73529e-10	2.18549e-09	13	46	18	D1	Liver (STARNET)	EpiXcan	0.996965	starnet_liv	0.999981
3790	ENSG00000187097	ENTPD5	0.558626	0.03404	0.576417	0.162137	0.216437	3.71069e-30	3.64408e-29	30	58	31	D1	Liver (STARNET)	EpiXcan	0.996965	starnet_liv	0.999981
3791	ENSG00000114446	IFT57	-0.55861	-0.107435	0.576428	0.0120605	0.0316678	5.29633e-05	0.000137828	20	36	27	D1	Liver (STARNET)	EpiXcan	0.996965	starnet_liv	0.999981
3792	ENSG00000247596	TWF2	-0.558429	-0.107049	0.576552	0.00814787	0.0105485	0.0206458	0.0416953	18	27	21	D1	Liver (STARNET)	EpiXcan	0.996965	starnet_liv	0.999981
3793	ENSG00000121933	TMIGD3	0.558378	0.0580085	0.576587	0.0253543	0.0446524	1.23109e-06	3.70727e-06	22	32	25	D1	Liver (STARNET)	EpiXcan	0.996965	starnet_liv	0.999981
3794	ENSG00000066654	THUMPD1	0.558367	0.113076	0.576594	0.0100523	0.0305252	6.67054e-05	0.000171866	13	20	14	D1	Liver (STARNET)	EpiXcan	0.996965	starnet_liv	0.999981
3795	ENSG00000204316	MRPL38	-0.557838	-0.0451725	0.576955	0.0888628	0.051974	1.40056e-07	4.53427e-07	59	96	67	D1	Liver (STARNET)	EpiXcan	0.996965	starnet_liv	0.999981
3796	ENSG00000162604	TM2D1	-0.557622	-0.0855777	0.577103	0.0135035	0.0363577	1.44374e-05	3.98919e-05	8	16	12	D1	Liver (STARNET)	EpiXcan	0.996965	starnet_liv	0.999981
3797	ENSG00000138376	BARD1	0.557606	0.046747	0.577114	0.0474087	0.1192	6.3717e-16	3.45549e-15	7	20	10	D1	Liver (STARNET)	EpiXcan	0.996965	starnet_liv	0.999981
3798	ENSG00000068097	HEATR6	0.55758	0.0538479	0.577131	0.0416512	0.0591423	2.00695e-08	6.88469e-08	7	12	7	D1	Liver (STARNET)	EpiXcan	0.996965	starnet_liv	0.999981
3799	ENSG00000141985	SH3GL1	0.557552	0.0525967	0.577151	0.0507277	0.0467615	7.05358e-07	2.16046e-06	62	91	77	D1	Liver (STARNET)	EpiXcan	0.996965	starnet_liv	0.999981
3800	ENSG00000175806	MSRA	-0.55743	-0.0461896	0.577233	0.0784373	0.0346192	2.09475e-05	5.69996e-05	98	147	130	D1	Liver (STARNET)	EpiXcan	0.996965	starnet_liv	0.999981
3801	ENSG00000125485	DDX31	0.557295	0.0320937	0.577326	0.121317	0.403629	6.58902e-65	1.67741e-63	11	18	17	D1	Liver (STARNET)	EpiXcan	0.996965	starnet_liv	0.999981
3802	ENSG00000212978	AC016747.1	0.557046	0.0360477	0.577496	0.0611099	0.124997	5.41114e-17	3.08761e-16	11	21	14	D1	Liver (STARNET)	EpiXcan	0.996965	starnet_liv	0.999981
3803	ENSG00000196169	KIF19	0.556798	0.105848	0.577665	0.0125341	0.0355307	1.64413e-05	4.52307e-05	23	54	28	D1	Liver (STARNET)	EpiXcan	0.996965	starnet_liv	0.999981
3804	ENSG00000232931	LINC00342	0.556654	0.125697	0.577764	0.00705061	0.0282234	0.000138952	0.000347131	4	9	6	D1	Liver (STARNET)	EpiXcan	0.996965	starnet_liv	0.999981
3805	ENSG00000243566	UPK3B	0.556073	0.0476677	0.578161	0.0677467	0.134828	3.21233e-18	1.94532e-17	22	42	28	D1	Liver (STARNET)	EpiXcan	0.996965	starnet_liv	0.999981
3806	ENSG00000198805	PNP	0.555463	0.0733466	0.578578	0.0181997	0.0960419	4.40423e-13	2.02935e-12	8	19	10	D1	Liver (STARNET)	EpiXcan	0.996965	starnet_liv	0.999981
3807	ENSG00000270093	AP000473.2	-0.555383	-0.0195218	0.578633	0.185762	0.253841	2.50423e-36	3.06104e-35	28	35	32	D1	Liver (STARNET)	EpiXcan	0.996965	starnet_liv	0.999981
3808	ENSG00000152359	POC5	-0.555312	-0.0635742	0.578681	0.0223643	0.0856891	6.90303e-12	2.96407e-11	21	33	27	D1	Liver (STARNET)	EpiXcan	0.996965	starnet_liv	0.999981
3809	ENSG00000105968	H2AFV	-0.555277	-0.0872413	0.578705	0.0140758	0.0272329	0.000165174	0.000409394	21	27	25	D1	Liver (STARNET)	EpiXcan	0.996965	starnet_liv	0.999981
3810	ENSG00000144485	HES6	-0.554936	-0.0557882	0.578939	0.0302371	0.0349579	1.7064e-05	4.68562e-05	44	59	52	D1	Liver (STARNET)	EpiXcan	0.996965	starnet_liv	0.999981
3811	ENSG00000235903	CPB2-AS1	0.554637	0.0170041	0.579143	0.452792	0.584547	7.58423e-115	5.48634e-113	15	34	19	D1	Liver (STARNET)	EpiXcan	0.996965	starnet_liv	0.999981
3812	ENSG00000051596	THOC3	-0.554621	-0.0584486	0.579154	0.0216	0.0170411	0.00306975	0.00674591	39	61	47	D1	Liver (STARNET)	EpiXcan	0.996965	starnet_liv	0.999981
3813	ENSG00000130511	SSBP4	-0.554202	-0.0650653	0.57944	0.0248254	0.0263996	0.0002049	0.000502495	22	30	26	D1	Liver (STARNET)	EpiXcan	0.996965	starnet_liv	0.999981
3814	ENSG00000112419	PHACTR2	0.553894	0.043326	0.579651	0.0277846	0.0512545	2.07426e-07	6.63424e-07	34	69	43	D1	Liver (STARNET)	EpiXcan	0.996965	starnet_liv	0.999981
3815	ENSG00000114544	SLC41A3	0.553796	0.0378677	0.579719	0.0777056	0.228429	1.45446e-31	1.51607e-30	32	57	46	D1	Liver (STARNET)	EpiXcan	0.996965	starnet_liv	0.999981
3816	ENSG00000254685	FPGT	0.553783	0.029246	0.579727	0.0930416	0.181321	9.7145e-25	7.82718e-24	12	30	14	D1	Liver (STARNET)	EpiXcan	0.996965	starnet_liv	0.999981
3817	ENSG00000183853	KIRREL1	0.553454	0.0476645	0.579953	0.0315532	0.0248124	0.00034837	0.000835607	33	50	38	D1	Liver (STARNET)	EpiXcan	0.996965	starnet_liv	0.999981
3818	ENSG00000060749	QSER1	-0.552749	-0.0929582	0.580435	0.0248554	0.0255221	0.0002899	0.000700564	28	53	36	D1	Liver (STARNET)	EpiXcan	0.996965	starnet_liv	0.999981
3819	ENSG00000072840	EVC	0.552027	0.0230052	0.58093	0.232653	0.344247	1.84761e-51	3.45462e-50	55	94	69	D1	Liver (STARNET)	EpiXcan	0.996965	starnet_liv	0.999981
3820	ENSG00000163013	FBXO41	-0.55142	-0.116052	0.581346	0.0086672	0.0128479	0.0105509	0.0220027	8	17	9	D1	Liver (STARNET)	EpiXcan	0.996965	starnet_liv	0.999981
3821	ENSG00000090905	TNRC6A	0.551347	0.0773509	0.581396	0.0374628	0.0179739	0.00245101	0.00543758	44	99	57	D1	Liver (STARNET)	EpiXcan	0.996965	starnet_liv	0.999981
3822	ENSG00000133106	EPSTI1	0.55118	0.00644525	0.581511	0.128931	0.042778	1.63902e-06	4.88239e-06	97	120	110	D1	Liver (STARNET)	EpiXcan	0.996965	starnet_liv	0.999981
3823	ENSG00000112977	DAP	0.551119	0.051843	0.581552	0.0764261	0.171978	2.64379e-23	2.01604e-22	30	69	33	D1	Liver (STARNET)	EpiXcan	0.996965	starnet_liv	0.999981
3824	ENSG00000109332	UBE2D3	-0.550895	-0.0988447	0.581706	0.00806513	0.0325969	3.53275e-05	9.3758e-05	8	22	10	D1	Liver (STARNET)	EpiXcan	0.996965	starnet_liv	0.999981
3825	ENSG00000173327	MAP3K11	0.550889	0.0734118	0.58171	0.0234532	0.0853329	1.02765e-11	4.37149e-11	20	24	22	D1	Liver (STARNET)	EpiXcan	0.996965	starnet_liv	0.999981
3826	ENSG00000124920	MYRF	0.550885	0.0159502	0.581713	0.493075	0.590088	6.60881e-116	4.88756e-114	18	22	18	D1	Liver (STARNET)	EpiXcan	0.996965	starnet_liv	0.999981
3827	ENSG00000250722	SELENOP	0.550832	0.035505	0.581749	0.0405585	0.0435542	1.81102e-06	5.37783e-06	33	44	40	D1	Liver (STARNET)	EpiXcan	0.996965	starnet_liv	0.999981
3828	ENSG00000134222	PSRC1	-0.550023	-0.0145704	0.582304	0.525191	0.690305	1.32102e-157	2.15898e-155	11	17	14	D1	Liver (STARNET)	EpiXcan	0.996965	starnet_liv	0.999981
3829	ENSG00000183020	AP2A2	-0.549709	-0.0802517	0.582519	0.0172362	0.0259233	0.000238127	0.000580004	11	32	14	D1	Liver (STARNET)	EpiXcan	0.996965	starnet_liv	0.999981
3830	ENSG00000197813	AC011450.1	-0.549532	-0.146576	0.58264	0.005541	0.0369162	1.15373e-05	3.21878e-05	2	13	3	D1	Liver (STARNET)	EpiXcan	0.996965	starnet_liv	0.999981
3831	ENSG00000114554	PLXNA1	-0.549494	-0.0459933	0.582667	0.0444344	0.182032	7.58607e-25	6.14217e-24	8	21	13	D1	Liver (STARNET)	EpiXcan	0.996965	starnet_liv	0.999981
3832	ENSG00000162511	LAPTM5	0.549224	0.0735826	0.582852	0.0328422	0.0346319	2.23618e-05	6.06733e-05	22	56	25	D1	Liver (STARNET)	EpiXcan	0.996965	starnet_liv	0.999981
3833	ENSG00000256537	SMIM10L1	0.548857	0.0610814	0.583104	0.0376906	0.0487593	4.32627e-07	1.34787e-06	13	31	13	D1	Liver (STARNET)	EpiXcan	0.996965	starnet_liv	0.999981
3834	ENSG00000197099	AC068631.1	-0.548785	-0.125279	0.583153	0.00687339	0.0184	0.00214557	0.00478326	5	10	6	D1	Liver (STARNET)	EpiXcan	0.996965	starnet_liv	0.999981
3835	ENSG00000205436	EXOC3L4	-0.548763	-0.0305142	0.583168	0.244886	0.309816	6.48136e-46	1.03249e-44	36	64	40	D1	Liver (STARNET)	EpiXcan	0.996965	starnet_liv	0.999981
3836	ENSG00000178977	LINC00324	-0.548422	-0.0672877	0.583402	0.043051	0.0832642	1.60705e-11	6.7494e-11	4	50	4	D1	Liver (STARNET)	EpiXcan	0.996965	starnet_liv	0.999981
3837	ENSG00000225766	DHRS4L1	-0.547958	-0.0533328	0.583721	0.0765997	0.179174	1.91771e-24	1.52839e-23	13	27	18	D1	Liver (STARNET)	EpiXcan	0.996965	starnet_liv	0.999981
3838	ENSG00000197961	ZNF121	0.54785	-0.0156419	0.583795	0.0228938	0.0300607	6.868e-05	0.000176712	18	54	24	D1	Liver (STARNET)	EpiXcan	0.996965	starnet_liv	0.999981
3839	ENSG00000156299	TIAM1	-0.547521	-0.0501046	0.584021	0.0632486	0.0419041	3.07586e-06	8.9747e-06	62	75	70	D1	Liver (STARNET)	EpiXcan	0.996965	starnet_liv	0.999981
3840	ENSG00000149600	COMMD7	0.547508	0.16991	0.58403	0.00382746	0.0276665	0.000140287	0.000350267	3	5	4	D1	Liver (STARNET)	EpiXcan	0.996965	starnet_liv	0.999981
3841	ENSG00000070061	ELP1	0.547017	0.0417717	0.584367	0.167494	0.284012	7.58952e-41	1.04547e-39	48	60	52	D1	Liver (STARNET)	EpiXcan	0.996965	starnet_liv	0.999981
3842	ENSG00000105053	VRK3	-0.546814	-0.292167	0.584507	0.017023	0.0284144	0.000124953	0.000313639	13	19	15	D1	Liver (STARNET)	EpiXcan	0.996965	starnet_liv	0.999981
3843	ENSG00000179630	LACC1	-0.54659	-0.0276734	0.584661	0.0543786	0.17323	1.833e-23	1.41159e-22	52	85	59	D1	Liver (STARNET)	EpiXcan	0.996965	starnet_liv	0.999981
3844	ENSG00000079277	MKNK1	0.546547	0.0333046	0.58469	0.0669272	0.168894	3.59348e-23	2.72142e-22	16	32	19	D1	Liver (STARNET)	EpiXcan	0.996965	starnet_liv	0.999981
3845	ENSG00000136802	LRRC8A	0.546522	0.0274772	0.584707	0.114769	0.193794	2.16013e-26	1.86292e-25	17	28	20	D1	Liver (STARNET)	EpiXcan	0.996965	starnet_liv	0.999981
3846	ENSG00000109511	ANXA10	0.546432	0.03611	0.584769	0.0877473	0.409358	5.99503e-66	1.56842e-64	11	18	14	D1	Liver (STARNET)	EpiXcan	0.996965	starnet_liv	0.999981
3847	ENSG00000115993	TRAK2	0.546223	0.191485	0.584913	0.00268499	0.0127757	0.0105742	0.0220478	2	2	2	D1	Liver (STARNET)	EpiXcan	0.996965	starnet_liv	0.999981
3848	ENSG00000004059	ARF5	0.545956	0.0247981	0.585096	0.176456	0.201431	1.81174e-27	1.62823e-26	21	30	23	D1	Liver (STARNET)	EpiXcan	0.996965	starnet_liv	0.999981
3849	ENSG00000272079	AC004233.3	0.545301	0.0301515	0.585546	0.0620306	0.18236	3.79339e-25	3.10172e-24	19	48	25	D1	Liver (STARNET)	EpiXcan	0.996965	starnet_liv	0.999981
3850	ENSG00000142634	EFHD2	-0.545274	-0.135368	0.585565	0.0176301	0.0949494	7.02209e-13	3.20325e-12	12	40	14	D1	Liver (STARNET)	EpiXcan	0.996965	starnet_liv	0.999981
3851	ENSG00000136717	BIN1	0.544868	0.000218845	0.585844	0.0864789	0.0773632	1.10889e-10	4.4109e-10	60	106	78	D1	Liver (STARNET)	EpiXcan	0.996965	starnet_liv	0.999981
3852	ENSG00000135269	TES	-0.544524	-0.0227187	0.586081	0.2024	0.341107	3.63844e-51	6.76484e-50	69	127	83	D1	Liver (STARNET)	EpiXcan	0.996965	starnet_liv	0.999981
3853	ENSG00000166704	ZNF606	-0.544301	-0.0607645	0.586234	0.030178	0.0981697	2.71149e-13	1.26613e-12	18	26	24	D1	Liver (STARNET)	EpiXcan	0.996965	starnet_liv	0.999981
3854	ENSG00000139372	TDG	-0.544122	-0.0705404	0.586357	0.0196616	0.0720404	5.39674e-10	2.06182e-09	6	41	7	D1	Liver (STARNET)	EpiXcan	0.996965	starnet_liv	0.999981
3855	ENSG00000178922	HYI	-0.543874	-0.0649278	0.586528	0.0267863	0.0589537	2.18572e-08	7.47857e-08	8	18	12	D1	Liver (STARNET)	EpiXcan	0.996965	starnet_liv	0.999981
3856	ENSG00000047410	TPR	0.543807	0.0584107	0.586574	0.020675	0.0103907	0.0209564	0.0422834	29	42	34	D1	Liver (STARNET)	EpiXcan	0.996965	starnet_liv	0.999981
3857	ENSG00000172339	ALG14	-0.543654	-0.058593	0.586679	0.0321064	0.0183111	0.00207089	0.00462146	38	54	42	D1	Liver (STARNET)	EpiXcan	0.996965	starnet_liv	0.999981
3858	ENSG00000166997	CNPY4	-0.543611	-0.0826132	0.586709	0.0299708	0.0717595	5.67569e-10	2.1634e-09	28	56	40	D1	Liver (STARNET)	EpiXcan	0.996965	starnet_liv	0.999981
3859	ENSG00000146918	NCAPG2	0.543489	0.0569529	0.586793	0.0306758	0.043533	1.92343e-06	5.69501e-06	17	23	20	D1	Liver (STARNET)	EpiXcan	0.996965	starnet_liv	0.999981
3860	ENSG00000188493	C19orf54	-0.543221	0.0728564	0.586977	0.0104187	0.0289355	9.93232e-05	0.000251307	8	23	8	D1	Liver (STARNET)	EpiXcan	0.996965	starnet_liv	0.999981
3861	ENSG00000231437	LINC01750	0.543097	0.0373281	0.587063	0.100918	0.18997	3.3615e-26	2.86539e-25	20	39	21	D1	Liver (STARNET)	EpiXcan	0.996965	starnet_liv	0.999981
3862	ENSG00000139163	ETNK1	0.543082	0.048599	0.587073	0.043224	0.0894038	3.63868e-12	1.58711e-11	13	18	14	D1	Liver (STARNET)	EpiXcan	0.996965	starnet_liv	0.999981
3863	ENSG00000168079	SCARA5	0.542144	0.0303864	0.587719	0.186732	0.272467	9.42808e-39	1.22482e-37	35	61	45	D1	Liver (STARNET)	EpiXcan	0.996965	starnet_liv	0.999981
3864	ENSG00000039537	C6	-0.542084	-0.164714	0.587761	0.00451722	0.0202961	0.00125585	0.00285798	14	18	18	D1	Liver (STARNET)	EpiXcan	0.996965	starnet_liv	0.999981
3865	ENSG00000172071	EIF2AK3	-0.541856	-0.0986554	0.587918	0.0161693	0.0120898	0.0131135	0.02704	12	15	12	D1	Liver (STARNET)	EpiXcan	0.996965	starnet_liv	0.999981
3866	ENSG00000071991	CDH19	-0.541596	-0.057352	0.588097	0.0374312	0.129275	2.23074e-17	1.30263e-16	46	78	56	D1	Liver (STARNET)	EpiXcan	0.996965	starnet_liv	0.999981
3867	ENSG00000103154	NECAB2	0.541389	-0.00626279	0.58824	0.13249	0.172387	8.77761e-24	6.83518e-23	38	148	64	D1	Liver (STARNET)	EpiXcan	0.996965	starnet_liv	0.999981
3868	ENSG00000143630	HCN3	0.541307	0.0946659	0.588296	0.00971004	0.0128265	0.0106012	0.0221005	16	27	19	D1	Liver (STARNET)	EpiXcan	0.996965	starnet_liv	0.999981
3869	ENSG00000237361	TUSC8	0.541245	0.0263683	0.588339	0.138784	0.230188	6.14635e-32	6.51967e-31	6	22	6	D1	Liver (STARNET)	EpiXcan	0.996965	starnet_liv	0.999981
3870	ENSG00000151353	TMEM18	0.540699	0.0308613	0.588715	0.0911694	0.194915	2.18743e-27	1.96187e-26	8	11	10	D1	Liver (STARNET)	EpiXcan	0.996965	starnet_liv	0.999981
3871	ENSG00000158467	AHCYL2	0.540625	0.0586847	0.588766	0.0431269	0.0638528	6.6193e-09	2.35491e-08	48	69	54	D1	Liver (STARNET)	EpiXcan	0.996965	starnet_liv	0.999981
3872	ENSG00000134996	OSTF1	-0.540219	-0.0601991	0.589046	0.0512434	0.013574	0.00702323	0.0149342	54	83	65	D1	Liver (STARNET)	EpiXcan	0.996965	starnet_liv	0.999981
3873	ENSG00000162747	FCGR3B	0.540033	0.00257984	0.589174	0.0334687	0.0774493	1.03234e-10	4.12624e-10	27	58	34	D1	Liver (STARNET)	EpiXcan	0.996965	starnet_liv	0.999981
3874	ENSG00000144810	COL8A1	-0.539597	-0.0517334	0.589475	0.0452098	0.0950531	8.16752e-13	3.71297e-12	31	45	38	D1	Liver (STARNET)	EpiXcan	0.996965	starnet_liv	0.999981
3875	ENSG00000176749	CDK5R1	-0.539571	-0.0583253	0.589493	0.00920463	0.0184687	0.00202148	0.004515	6	14	6	D1	Liver (STARNET)	EpiXcan	0.996965	starnet_liv	0.999981
3876	ENSG00000123240	OPTN	-0.539264	-0.053094	0.589705	0.0394587	0.0843398	1.63384e-11	6.85758e-11	10	23	11	D1	Liver (STARNET)	EpiXcan	0.996965	starnet_liv	0.999981
3877	ENSG00000182541	LIMK2	0.539179	0.0773051	0.589763	0.0146793	0.0159661	0.00418656	0.00908404	13	43	18	D1	Liver (STARNET)	EpiXcan	0.996965	starnet_liv	0.999981
3878	ENSG00000248835	AL357673.1	0.539143	0.0392003	0.589788	0.222824	0.378547	4.39444e-61	1.01702e-59	14	144	17	D1	Liver (STARNET)	EpiXcan	0.996965	starnet_liv	0.999981
3879	ENSG00000066923	STAG3	-0.53872	-0.0736907	0.59008	0.0190382	0.0127099	0.0104955	0.021894	17	53	21	D1	Liver (STARNET)	EpiXcan	0.996965	starnet_liv	0.999981
3880	ENSG00000100027	YPEL1	-0.537414	-0.0577668	0.590981	0.0291905	0.0735886	3.97706e-10	1.53404e-09	14	29	17	D1	Liver (STARNET)	EpiXcan	0.996965	starnet_liv	0.999981
3881	ENSG00000182858	ALG12	0.537345	0.133256	0.591029	0.0192729	0.0210372	0.000934115	0.00215133	15	26	18	D1	Liver (STARNET)	EpiXcan	0.996965	starnet_liv	0.999981
3882	ENSG00000196363	WDR5	-0.537103	-0.117288	0.591196	0.0328776	0.0393581	5.49531e-06	1.57291e-05	48	74	61	D1	Liver (STARNET)	EpiXcan	0.996965	starnet_liv	0.999981
3883	ENSG00000171421	MRPL36	0.536864	0.0199012	0.591362	0.202024	0.388234	1.78192e-60	4.08822e-59	26	32	30	D1	Liver (STARNET)	EpiXcan	0.996965	starnet_liv	0.999981
3884	ENSG00000235954	TTC28-AS1	0.536512	0.0631319	0.591605	0.0264075	0.113059	1.8831e-15	9.95545e-15	17	30	22	D1	Liver (STARNET)	EpiXcan	0.996965	starnet_liv	0.999981
3885	ENSG00000089057	SLC23A2	0.536491	0.046948	0.59162	0.0350074	0.0662616	2.16772e-09	7.94691e-09	30	57	36	D1	Liver (STARNET)	EpiXcan	0.996965	starnet_liv	0.999981
3886	ENSG00000117480	FAAH	-0.535951	-0.0222849	0.591992	0.13581	0.240355	1.12773e-33	1.25137e-32	64	96	74	D1	Liver (STARNET)	EpiXcan	0.996965	starnet_liv	0.999981
3887	ENSG00000162148	PPP1R32	-0.535528	-0.14447	0.592285	0.00860157	0.0485777	4.1334e-07	1.29052e-06	3	6	3	D1	Liver (STARNET)	EpiXcan	0.996965	starnet_liv	0.999981
3888	ENSG00000178927	C17orf62	0.535514	0.11085	0.592295	0.00897687	0.0185981	0.00187236	0.00419608	16	30	21	D1	Liver (STARNET)	EpiXcan	0.996965	starnet_liv	0.999981
3889	ENSG00000211959	IGHV4-39	0.535473	0.0289149	0.592323	0.146917	0.180656	1.7985e-25	1.48525e-24	23	68	36	D1	Liver (STARNET)	EpiXcan	0.996965	starnet_liv	0.999981
3890	ENSG00000135372	NAT10	-0.535395	-0.0717715	0.592377	0.0272265	0.079614	6.87483e-11	2.7789e-10	15	33	19	D1	Liver (STARNET)	EpiXcan	0.996965	starnet_liv	0.999981
3891	ENSG00000151690	MFSD6	-0.535351	-0.0369878	0.592407	0.0627257	0.0669446	2.67295e-09	9.73172e-09	32	49	39	D1	Liver (STARNET)	EpiXcan	0.996965	starnet_liv	0.999981
3892	ENSG00000104960	PTOV1	0.535049	0.101831	0.592616	0.0272761	0.0634884	6.92878e-09	2.46303e-08	24	46	29	D1	Liver (STARNET)	EpiXcan	0.996965	starnet_liv	0.999981
3893	ENSG00000082781	ITGB5	0.534884	0.0764574	0.59273	0.0116584	0.0507599	1.96809e-07	6.30074e-07	15	31	18	D1	Liver (STARNET)	EpiXcan	0.996965	starnet_liv	0.999981
3894	ENSG00000165795	NDRG2	-0.534312	-0.0821235	0.593126	0.00758535	0.0125115	0.0103258	0.0215672	5	20	7	D1	Liver (STARNET)	EpiXcan	0.996965	starnet_liv	0.999981
3895	ENSG00000223519	KIF28P	-0.534179	-0.0600335	0.593218	0.0598342	0.0938474	1.14858e-12	5.17528e-12	52	83	64	D1	Liver (STARNET)	EpiXcan	0.996965	starnet_liv	0.999981
3896	ENSG00000157933	SKI	-0.534047	-0.0744994	0.593309	0.0189294	0.040692	3.76117e-06	1.09022e-05	20	62	25	D1	Liver (STARNET)	EpiXcan	0.996965	starnet_liv	0.999981
3897	ENSG00000272831	AC027644.3	-0.533977	-0.0305948	0.593357	0.121329	0.212344	1.28711e-29	1.2428e-28	26	63	31	D1	Liver (STARNET)	EpiXcan	0.996965	starnet_liv	0.999981
3898	ENSG00000163138	PACRGL	-0.53393	-0.057848	0.59339	0.0680202	0.0907387	1.86668e-12	8.28118e-12	31	45	41	D1	Liver (STARNET)	EpiXcan	0.996965	starnet_liv	0.999981
3899	ENSG00000196704	AMZ2	-0.533846	-0.067908	0.593448	0.0211317	0.0330499	3.61572e-05	9.58449e-05	20	35	21	D1	Liver (STARNET)	EpiXcan	0.996965	starnet_liv	0.999981
3900	ENSG00000165185	KIAA1958	-0.533825	-0.25639	0.593462	0.000738726	0.0128275	0.00929238	0.019501	5	11	6	D1	Liver (STARNET)	EpiXcan	0.996965	starnet_liv	0.999981
3901	ENSG00000106638	TBL2	-0.532979	-0.0583523	0.594048	0.0564832	0.0518692	1.75779e-07	5.64273e-07	30	35	31	D1	Liver (STARNET)	EpiXcan	0.996965	starnet_liv	0.999981
3902	ENSG00000185917	SETD4	-0.532786	-0.0281446	0.594182	0.0976515	0.165407	2.39091e-22	1.75351e-21	34	52	39	D1	Liver (STARNET)	EpiXcan	0.996965	starnet_liv	0.999981
3903	ENSG00000198909	MAP3K3	-0.532775	-0.0543552	0.594189	0.0275797	0.0807899	3.30462e-11	1.36155e-10	28	39	32	D1	Liver (STARNET)	EpiXcan	0.996965	starnet_liv	0.999981
3904	ENSG00000177706	FAM20C	0.532574	0.0961788	0.594328	0.0130986	0.0301865	6.64476e-05	0.000171268	3	14	3	D1	Liver (STARNET)	EpiXcan	0.996965	starnet_liv	0.999981
3905	ENSG00000115233	PSMD14	-0.532338	-0.0309839	0.594492	0.0201656	0.0137731	0.00787774	0.0166564	29	34	32	D1	Liver (STARNET)	EpiXcan	0.996965	starnet_liv	0.999981
3906	ENSG00000087087	SRRT	-0.531811	-0.047017	0.594857	0.0489014	0.246924	5.80532e-35	6.74722e-34	7	24	13	D1	Liver (STARNET)	EpiXcan	0.996965	starnet_liv	0.999981
3907	ENSG00000138750	NUP54	0.53172	0.0536999	0.59492	0.0362036	0.0776474	1.03363e-10	4.13016e-10	14	36	15	D1	Liver (STARNET)	EpiXcan	0.996965	starnet_liv	0.999981
3908	ENSG00000186153	WWOX	-0.531311	-0.0313566	0.595203	0.100291	0.401388	3.28135e-64	8.24261e-63	50	108	65	D1	Liver (STARNET)	EpiXcan	0.996965	starnet_liv	0.999981
3909	ENSG00000157107	FCHO2	0.531213	0.0249125	0.595271	0.174934	0.222635	2.32507e-31	2.40275e-30	49	83	59	D1	Liver (STARNET)	EpiXcan	0.996965	starnet_liv	0.999981
3910	ENSG00000142082	SIRT3	-0.531105	-0.0417636	0.595346	0.0657188	0.131581	6.47051e-18	3.86363e-17	13	24	15	D1	Liver (STARNET)	EpiXcan	0.996965	starnet_liv	0.999981
3911	ENSG00000272760	AC093726.1	-0.531095	-0.0518474	0.595353	0.0249867	0.0440403	1.35505e-06	4.06946e-06	10	16	10	D1	Liver (STARNET)	EpiXcan	0.996965	starnet_liv	0.999981
3912	ENSG00000152684	PELO	0.530652	0.0344461	0.59566	0.0963974	0.128215	1.60514e-17	9.45231e-17	36	77	42	D1	Liver (STARNET)	EpiXcan	0.996965	starnet_liv	0.999981
3913	ENSG00000101624	CEP76	0.530296	0.0319511	0.595907	0.0333682	0.0732462	4.80638e-10	1.84319e-09	22	30	26	D1	Liver (STARNET)	EpiXcan	0.996965	starnet_liv	0.999981
3914	ENSG00000175489	LRRC25	0.530063	0.0676162	0.596068	0.020851	0.0222847	0.000717278	0.00167171	9	12	10	D1	Liver (STARNET)	EpiXcan	0.996965	starnet_liv	0.999981
3915	ENSG00000142627	EPHA2	0.529672	0.0297393	0.59634	0.0817923	0.123324	1.17612e-16	6.61685e-16	11	17	12	D1	Liver (STARNET)	EpiXcan	0.996965	starnet_liv	0.999981
3916	ENSG00000154914	USP43	0.529507	0.0244548	0.596454	0.196423	0.353459	3.28036e-54	6.51056e-53	47	70	58	D1	Liver (STARNET)	EpiXcan	0.996965	starnet_liv	0.999981
3917	ENSG00000214113	LYRM4	0.529427	0.0209753	0.596509	0.203543	0.23004	1.13144e-32	1.21971e-31	79	113	87	D1	Liver (STARNET)	EpiXcan	0.996965	starnet_liv	0.999981
3918	ENSG00000112297	CRYBG1	0.529424	0.0218714	0.596511	0.231256	0.318706	5.00731e-48	8.53112e-47	19	24	21	D1	Liver (STARNET)	EpiXcan	0.996965	starnet_liv	0.999981
3919	ENSG00000234741	GAS5	0.529293	0.0812676	0.596602	0.0242573	0.0483885	4.52289e-07	1.40781e-06	21	47	25	D1	Liver (STARNET)	EpiXcan	0.996965	starnet_liv	0.999981
3920	ENSG00000181744	C3orf58	0.529088	0.0804996	0.596744	0.0162949	0.0658892	3.17093e-09	1.14879e-08	2	7	2	D1	Liver (STARNET)	EpiXcan	0.996965	starnet_liv	0.999981
3921	ENSG00000127995	CASD1	0.52875	0.13091	0.596979	0.00615056	0.10049	5.32588e-14	2.59206e-13	14	41	20	D1	Liver (STARNET)	EpiXcan	0.996965	starnet_liv	0.999981
3922	ENSG00000119636	BBOF1	0.52819	0.0205008	0.597368	0.23893	0.356824	3.0065e-54	5.97598e-53	14	24	17	D1	Liver (STARNET)	EpiXcan	0.996965	starnet_liv	0.999981
3923	ENSG00000103356	EARS2	0.528139	0.0373509	0.597403	0.0931721	0.330267	1.01199e-49	1.82517e-48	29	49	40	D1	Liver (STARNET)	EpiXcan	0.996965	starnet_liv	0.999981
3924	ENSG00000105647	PIK3R2	-0.528021	-0.0486451	0.597485	0.0654723	0.0391359	6.06999e-06	1.73141e-05	74	118	95	D1	Liver (STARNET)	EpiXcan	0.996965	starnet_liv	0.999981
3925	ENSG00000171303	KCNK3	-0.527948	-0.0417036	0.597536	0.0311709	0.0303727	7.18632e-05	0.000184437	36	80	45	D1	Liver (STARNET)	EpiXcan	0.996965	starnet_liv	0.999981
3926	ENSG00000148814	LRRC27	0.527429	0.067604	0.597895	0.0295761	0.0673564	2.19996e-09	8.05841e-09	8	66	10	D1	Liver (STARNET)	EpiXcan	0.996965	starnet_liv	0.999981
3927	ENSG00000167904	TMEM68	0.527208	0.0588869	0.598049	0.0284536	0.116578	1.1256e-15	6.01318e-15	15	32	24	D1	Liver (STARNET)	EpiXcan	0.996965	starnet_liv	0.999981
3928	ENSG00000204642	HLA-F	-0.526835	-0.0350778	0.598308	0.168308	0.533114	8.41916e-98	4.31988e-96	19	38	23	D1	Liver (STARNET)	EpiXcan	0.996965	starnet_liv	0.999981
3929	ENSG00000131042	LILRB2	0.526597	0.0657226	0.598474	0.0568798	0.0290115	0.000107029	0.000270339	77	115	103	D1	Liver (STARNET)	EpiXcan	0.996965	starnet_liv	0.999981
3930	ENSG00000163155	LYSMD1	0.526556	0.14345	0.598502	0.00507755	0.0274215	0.000168552	0.000417376	4	18	10	D1	Liver (STARNET)	EpiXcan	0.996965	starnet_liv	0.999981
3931	ENSG00000175606	TMEM70	-0.526286	-0.154781	0.598689	0.0383169	0.0783975	6.73165e-11	2.72211e-10	22	28	23	D1	Liver (STARNET)	EpiXcan	0.996965	starnet_liv	0.999981
3932	ENSG00000198105	ZNF248	-0.526259	-0.0808007	0.598708	0.0118551	0.0118741	0.0135502	0.0278883	14	25	20	D1	Liver (STARNET)	EpiXcan	0.996965	starnet_liv	0.999981
3933	ENSG00000101353	MROH8	-0.52601	-0.0328719	0.598881	0.0657009	0.117603	8.55486e-16	4.59989e-15	25	45	32	D1	Liver (STARNET)	EpiXcan	0.996965	starnet_liv	0.999981
3934	ENSG00000183617	MRPL54	-0.525401	-0.0744337	0.599304	0.0174258	0.2025	1.07277e-27	9.73363e-27	6	16	9	D1	Liver (STARNET)	EpiXcan	0.996965	starnet_liv	0.999981
3935	ENSG00000127507	ADGRE2	0.525352	0.0366105	0.599338	0.0707014	0.17673	5.92827e-24	4.66301e-23	38	75	48	D1	Liver (STARNET)	EpiXcan	0.996965	starnet_liv	0.999981
3936	ENSG00000080031	PTPRH	0.525222	0.047213	0.599429	0.0590217	0.0307168	5.18972e-05	0.000135159	50	88	62	D1	Liver (STARNET)	EpiXcan	0.996965	starnet_liv	0.999981
3937	ENSG00000162777	DENND2D	0.525067	0.0158513	0.599537	0.316884	0.471525	7.50436e-80	2.69953e-78	20	42	25	D1	Liver (STARNET)	EpiXcan	0.996965	starnet_liv	0.999981
3938	ENSG00000162736	NCSTN	-0.524919	-0.0616783	0.599639	0.0171731	0.0364697	1.1779e-05	3.28274e-05	15	63	15	D1	Liver (STARNET)	EpiXcan	0.996965	starnet_liv	0.999981
3939	ENSG00000255185	PDXDC2P	-0.524305	-0.018479	0.600066	0.344877	0.538008	1.05822e-98	5.55904e-97	43	80	52	D1	Liver (STARNET)	EpiXcan	0.996965	starnet_liv	0.999981
3940	ENSG00000143207	RFWD2	0.524232	0.106564	0.600117	0.00806734	0.0457014	9.62786e-07	2.92392e-06	10	17	12	D1	Liver (STARNET)	EpiXcan	0.996965	starnet_liv	0.999981
3941	ENSG00000248275	TRIM52-AS1	0.523918	0.0223801	0.600336	0.202476	0.285678	4.04176e-41	5.63209e-40	19	39	24	D1	Liver (STARNET)	EpiXcan	0.996965	starnet_liv	0.999981
3942	ENSG00000111224	PARP11	0.523784	0.03133	0.600429	0.219134	0.284405	2.8397e-42	4.07722e-41	64	134	80	D1	Liver (STARNET)	EpiXcan	0.996965	starnet_liv	0.999981
3943	ENSG00000249709	ZNF564	-0.523685	-0.0502028	0.600498	0.0348655	0.0220558	0.000745232	0.0017329	29	41	36	D1	Liver (STARNET)	EpiXcan	0.996965	starnet_liv	0.999981
3944	ENSG00000177683	THAP5	-0.523555	-0.0264187	0.600588	0.141052	0.335254	1.22171e-50	2.24625e-49	16	30	20	D1	Liver (STARNET)	EpiXcan	0.996965	starnet_liv	0.999981
3945	ENSG00000126217	MCF2L	-0.522759	-0.0175793	0.601142	0.304135	0.495397	2.29306e-87	9.76063e-86	14	36	17	D1	Liver (STARNET)	EpiXcan	0.996965	starnet_liv	0.999981
3946	ENSG00000187664	HAPLN4	0.521963	0.055093	0.601696	0.0281355	0.0313802	5.66654e-05	0.000147201	39	57	51	D1	Liver (STARNET)	EpiXcan	0.996965	starnet_liv	0.999981
3947	ENSG00000186910	SERPINA11	0.521959	0.0428247	0.601699	0.0586768	0.179679	1.36812e-24	1.095e-23	5	10	6	D1	Liver (STARNET)	EpiXcan	0.996965	starnet_liv	0.999981
3948	ENSG00000213047	DENND1B	-0.521904	-0.207648	0.601737	0.00206036	0.0173713	0.00290241	0.00639942	3	12	4	D1	Liver (STARNET)	EpiXcan	0.996965	starnet_liv	0.999981
3949	ENSG00000066855	MTFR1	0.521901	0.0604555	0.60174	0.0217238	0.0409027	3.16482e-06	9.23021e-06	11	23	12	D1	Liver (STARNET)	EpiXcan	0.996965	starnet_liv	0.999981
3950	ENSG00000177685	CRACR2B	0.521613	0.0555321	0.60194	0.0347386	0.0539754	9.54137e-08	3.13343e-07	26	39	31	D1	Liver (STARNET)	EpiXcan	0.996965	starnet_liv	0.999981
3951	ENSG00000099994	SUSD2	-0.521176	-0.0220758	0.602244	0.35691	0.422472	4.96678e-68	1.35568e-66	28	58	36	D1	Liver (STARNET)	EpiXcan	0.996965	starnet_liv	0.999981
3952	ENSG00000204525	HLA-C	-0.521108	-0.0126347	0.602291	0.518541	0.650169	8.65125e-141	9.46489e-139	87	185	111	D1	Liver (STARNET)	EpiXcan	0.996965	starnet_liv	0.999981
3953	ENSG00000182718	ANXA2	0.521053	0.049201	0.60233	0.0234052	0.0154842	0.00468326	0.0101154	24	48	30	D1	Liver (STARNET)	EpiXcan	0.996965	starnet_liv	0.999981
3954	ENSG00000074201	CLNS1A	-0.520906	-0.171885	0.602432	0.00702058	0.0203923	0.00117479	0.00267997	8	17	11	D1	Liver (STARNET)	EpiXcan	0.996965	starnet_liv	0.999981
3955	ENSG00000188833	ENTPD8	-0.520766	-0.109175	0.60253	0.013246	0.0595038	1.63589e-08	5.64545e-08	8	30	11	D1	Liver (STARNET)	EpiXcan	0.996965	starnet_liv	0.999981
3956	ENSG00000065833	ME1	-0.520475	-0.0411701	0.602732	0.0519002	0.0488673	4.38318e-07	1.36528e-06	32	51	38	D1	Liver (STARNET)	EpiXcan	0.996965	starnet_liv	0.999981
3957	ENSG00000084774	CAD	0.520056	0.0808063	0.603024	0.0149122	0.0337249	2.6852e-05	7.22934e-05	8	35	9	D1	Liver (STARNET)	EpiXcan	0.996965	starnet_liv	0.999981
3958	ENSG00000196345	ZKSCAN7	-0.520055	-0.0836703	0.603025	0.0646789	0.0733493	3.8911e-10	1.50351e-09	25	51	28	D1	Liver (STARNET)	EpiXcan	0.996965	starnet_liv	0.999981
3959	ENSG00000182511	FES	-0.51997	-0.0439349	0.603085	0.0791755	0.132295	3.11926e-18	1.89069e-17	33	52	39	D1	Liver (STARNET)	EpiXcan	0.996965	starnet_liv	0.999981
3960	ENSG00000106290	TAF6	-0.519897	-0.0518147	0.603135	0.0443921	0.0559358	5.49624e-08	1.83319e-07	26	87	38	D1	Liver (STARNET)	EpiXcan	0.996965	starnet_liv	0.999981
3961	ENSG00000230373	GOLGA6L5P	0.519885	0.0263655	0.603144	0.201375	0.381526	1.89571e-59	4.24626e-58	56	86	70	D1	Liver (STARNET)	EpiXcan	0.996965	starnet_liv	0.999981
3962	ENSG00000146731	CCT6A	-0.519777	-0.0384147	0.603219	0.0503875	0.0377145	1.01557e-05	2.84592e-05	59	85	67	D1	Liver (STARNET)	EpiXcan	0.996965	starnet_liv	0.999981
3963	ENSG00000185201	IFITM2	-0.519071	-0.0355736	0.603711	0.119366	0.197932	6.24369e-28	5.72e-27	35	84	53	D1	Liver (STARNET)	EpiXcan	0.996965	starnet_liv	0.999981
3964	ENSG00000133250	ZNF414	-0.51892	-0.115463	0.603816	0.00756396	0.0186374	0.0019796	0.00442667	8	12	9	D1	Liver (STARNET)	EpiXcan	0.996965	starnet_liv	0.999981
3965	ENSG00000183044	ABAT	0.518784	0.057987	0.603911	0.022364	0.0584259	2.71427e-08	9.22504e-08	4	13	6	D1	Liver (STARNET)	EpiXcan	0.996965	starnet_liv	0.999981
3966	ENSG00000152582	SPEF2	-0.517924	-0.0477558	0.604512	0.0432195	0.0960314	1.71576e-13	8.10899e-13	29	45	33	D1	Liver (STARNET)	EpiXcan	0.996965	starnet_liv	0.999981
3967	ENSG00000174718	KIAA1551	-0.517839	-0.0394138	0.604571	0.0702736	0.165599	1.91003e-22	1.40628e-21	28	61	38	D1	Liver (STARNET)	EpiXcan	0.996965	starnet_liv	0.999981
3968	ENSG00000101190	TCFL5	-0.517691	-0.0653083	0.604674	0.0276663	0.128218	3.28767e-17	1.8997e-16	31	106	43	D1	Liver (STARNET)	EpiXcan	0.996965	starnet_liv	0.999981
3969	ENSG00000165617	DACT1	-0.517223	-0.0533174	0.605001	0.0337838	0.0805513	3.70848e-11	1.52415e-10	11	94	14	D1	Liver (STARNET)	EpiXcan	0.996965	starnet_liv	0.999981
3970	ENSG00000121104	FAM117A	0.517208	0.099829	0.605011	0.00887095	0.0383205	7.12184e-06	2.02142e-05	3	11	4	D1	Liver (STARNET)	EpiXcan	0.996965	starnet_liv	0.999981
3971	ENSG00000169689	CENPX	-0.517129	-0.0375975	0.605066	0.101406	0.167514	8.30104e-23	6.20142e-22	17	20	20	D1	Liver (STARNET)	EpiXcan	0.996965	starnet_liv	0.999981
3972	ENSG00000232748	AC135050.1	0.517092	0.123303	0.605092	0.00794277	0.0220601	0.000780515	0.00181144	9	25	14	D1	Liver (STARNET)	EpiXcan	0.996965	starnet_liv	0.999981
3973	ENSG00000100280	AP1B1	-0.517078	-0.0147481	0.605102	0.260649	0.337592	2.3742e-52	4.52226e-51	31	80	36	D1	Liver (STARNET)	EpiXcan	0.996965	starnet_liv	0.999981
3974	ENSG00000133983	COX16	-0.516927	-0.0331629	0.605207	0.119413	0.176606	3.42052e-24	2.70819e-23	30	54	38	D1	Liver (STARNET)	EpiXcan	0.996965	starnet_liv	0.999981
3975	ENSG00000158669	GPAT4	0.516841	0.0397559	0.605267	0.0790959	0.15553	4.94456e-21	3.42882e-20	20	29	23	D1	Liver (STARNET)	EpiXcan	0.996965	starnet_liv	0.999981
3976	ENSG00000217930	PAM16	0.516593	0.069873	0.60544	0.0253826	0.0460618	8.12157e-07	2.4807e-06	15	25	18	D1	Liver (STARNET)	EpiXcan	0.996965	starnet_liv	0.999981
3977	ENSG00000196605	ZNF846	0.51643	0.0302843	0.605554	0.108673	0.284667	1.17106e-40	1.60315e-39	26	45	36	D1	Liver (STARNET)	EpiXcan	0.996965	starnet_liv	0.999981
3978	ENSG00000083937	CHMP2B	0.51603	0.052542	0.605833	0.0451475	0.0654958	2.53091e-09	9.23234e-09	17	24	18	D1	Liver (STARNET)	EpiXcan	0.996965	starnet_liv	0.999981
3979	ENSG00000179954	SSC5D	0.515417	0.0705514	0.606262	0.0235834	0.126099	3.17975e-17	1.83814e-16	27	39	37	D1	Liver (STARNET)	EpiXcan	0.996965	starnet_liv	0.999981
3980	ENSG00000230328	AL359893.1	-0.515261	-0.0112671	0.606371	0.529919	0.673692	1.64865e-149	2.1397e-147	32	53	38	D1	Liver (STARNET)	EpiXcan	0.996965	starnet_liv	0.999981
3981	ENSG00000105426	PTPRS	-0.515145	-0.0227386	0.606452	0.0995352	0.221511	6.03674e-31	6.14254e-30	57	104	73	D1	Liver (STARNET)	EpiXcan	0.996965	starnet_liv	0.999981
3982	ENSG00000123965	PMS2P5	-0.515104	-0.0518286	0.60648	0.101379	0.16122	1.07095e-21	7.63036e-21	32	160	44	D1	Liver (STARNET)	EpiXcan	0.996965	starnet_liv	0.999981
3983	ENSG00000259417	CTXND1	-0.514904	-0.035544	0.60662	0.0768602	0.128892	2.80843e-17	1.6299e-16	24	39	26	D1	Liver (STARNET)	EpiXcan	0.996965	starnet_liv	0.999981
3984	ENSG00000189159	JPT1	-0.514767	-0.0610367	0.606716	0.0207151	0.0235153	0.000472301	0.00111768	27	34	32	D1	Liver (STARNET)	EpiXcan	0.996965	starnet_liv	0.999981
3985	ENSG00000198624	CCDC69	0.514352	0.0322962	0.607006	0.107884	0.211343	5.2309e-29	4.96036e-28	29	56	35	D1	Liver (STARNET)	EpiXcan	0.996965	starnet_liv	0.999981
3986	ENSG00000122783	C7orf49	-0.51424	-0.0301988	0.607085	0.104437	0.223293	7.14087e-31	7.23819e-30	20	60	23	D1	Liver (STARNET)	EpiXcan	0.996965	starnet_liv	0.999981
3987	ENSG00000235200	LINC01702	0.514225	0.0254346	0.607095	0.0752122	0.10618	2.05647e-14	1.02847e-13	61	141	74	D1	Liver (STARNET)	EpiXcan	0.996965	starnet_liv	0.999981
3988	ENSG00000143355	LHX9	-0.51396	-0.0297373	0.60728	0.0864555	0.106178	2.50411e-14	1.24575e-13	49	103	56	D1	Liver (STARNET)	EpiXcan	0.996965	starnet_liv	0.999981
3989	ENSG00000100347	SAMM50	-0.513936	-0.028302	0.607297	0.127105	0.235715	4.62055e-33	5.03016e-32	7	14	10	D1	Liver (STARNET)	EpiXcan	0.996965	starnet_liv	0.999981
3990	ENSG00000040487	PQLC2	-0.513933	-0.0523243	0.607299	0.0520872	0.0770372	1.43539e-10	5.67553e-10	28	49	31	D1	Liver (STARNET)	EpiXcan	0.996965	starnet_liv	0.999981
3991	ENSG00000169855	ROBO1	-0.513732	-0.035786	0.607439	0.068536	0.154313	6.28569e-21	4.33933e-20	27	53	34	D1	Liver (STARNET)	EpiXcan	0.996965	starnet_liv	0.999981
3992	ENSG00000233058	LINC00884	0.512313	0.0334175	0.608432	0.0677286	0.0376651	9.24852e-06	2.60161e-05	52	96	62	D1	Liver (STARNET)	EpiXcan	0.996965	starnet_liv	0.999981
3993	ENSG00000164187	LMBRD2	0.512245	0.0340024	0.60848	0.050591	0.0258819	0.000271477	0.000657485	46	61	51	D1	Liver (STARNET)	EpiXcan	0.996965	starnet_liv	0.999981
3994	ENSG00000152402	GUCY1A2	0.512155	0.0232583	0.608543	0.0474304	0.0115277	0.0142064	0.0291664	35	62	40	D1	Liver (STARNET)	EpiXcan	0.996965	starnet_liv	0.999981
3995	ENSG00000141965	FEM1A	-0.511867	-0.393318	0.608744	0.000618297	0.120674	2.61728e-16	1.44666e-15	3	12	6	D1	Liver (STARNET)	EpiXcan	0.996965	starnet_liv	0.999981
3996	ENSG00000165948	IFI27L1	0.511851	0.0384458	0.608755	0.0593834	0.0712636	5.15862e-10	1.97255e-09	28	44	34	D1	Liver (STARNET)	EpiXcan	0.996965	starnet_liv	0.999981
3997	ENSG00000179562	GCC1	0.511604	0.0184294	0.608928	0.2736	0.349383	4.59998e-53	8.87675e-52	24	56	25	D1	Liver (STARNET)	EpiXcan	0.996965	starnet_liv	0.999981
3998	ENSG00000100033	PRODH	0.511088	0.0934466	0.609289	0.044419	0.0606058	1.04544e-08	3.66513e-08	15	35	19	D1	Liver (STARNET)	EpiXcan	0.996965	starnet_liv	0.999981
3999	ENSG00000075399	VPS9D1	-0.511066	-0.0880685	0.609305	0.01066	0.0212325	0.000909987	0.00209868	11	23	16	D1	Liver (STARNET)	EpiXcan	0.996965	starnet_liv	0.999981
4000	ENSG00000066651	TRMT11	0.510382	0.0476916	0.609784	0.0357522	0.0559349	4.94422e-08	1.65282e-07	20	35	26	D1	Liver (STARNET)	EpiXcan	0.996965	starnet_liv	0.999981
4001	ENSG00000103222	ABCC1	0.51007	0.049904	0.610003	0.0569874	0.029192	0.000100832	0.000255076	51	68	59	D1	Liver (STARNET)	EpiXcan	0.996965	starnet_liv	0.999981
4002	ENSG00000008516	MMP25	0.509881	0.0890491	0.610135	0.0100406	0.0567888	2.68165e-08	9.11652e-08	3	13	5	D1	Liver (STARNET)	EpiXcan	0.996965	starnet_liv	0.999981
4003	ENSG00000104081	BMF	0.50972	0.0884254	0.610248	0.0133293	0.10229	9.71934e-14	4.65839e-13	3	28	6	D1	Liver (STARNET)	EpiXcan	0.996965	starnet_liv	0.999981
4004	ENSG00000161860	SYCE2	0.50947	0.0780741	0.610423	0.0157794	0.172982	2.07432e-23	1.59373e-22	8	15	13	D1	Liver (STARNET)	EpiXcan	0.996965	starnet_liv	0.999981
4005	ENSG00000227502	LINC01268	0.509442	0.0728677	0.610443	0.0237733	0.0493684	3.3014e-07	1.03983e-06	16	39	20	D1	Liver (STARNET)	EpiXcan	0.996965	starnet_liv	0.999981
4006	ENSG00000155189	AGPAT5	-0.509313	-0.0417398	0.610533	0.0351722	0.0976717	3.05284e-13	1.42001e-12	14	24	21	D1	Liver (STARNET)	EpiXcan	0.996965	starnet_liv	0.999981
4007	ENSG00000136937	NCBP1	0.508725	0.0348913	0.610945	0.0605309	0.139349	1.05204e-18	6.50184e-18	4	13	5	D1	Liver (STARNET)	EpiXcan	0.996965	starnet_liv	0.999981
4008	ENSG00000273079	GRIN2B	-0.508718	-0.0199958	0.61095	0.11734	0.454539	2.05736e-76	6.80883e-75	95	136	112	D1	Liver (STARNET)	EpiXcan	0.996965	starnet_liv	0.999981
4009	ENSG00000163697	APBB2	-0.508468	-0.033825	0.611125	0.0404861	0.0577028	2.21953e-08	7.58642e-08	36	70	46	D1	Liver (STARNET)	EpiXcan	0.996965	starnet_liv	0.999981
4010	ENSG00000167216	KATNAL2	0.508142	0.0572157	0.611354	0.0292488	0.131805	3.50187e-18	2.1168e-17	11	27	15	D1	Liver (STARNET)	EpiXcan	0.996965	starnet_liv	0.999981
4011	ENSG00000230647	AC022816.1	-0.507812	-0.0889469	0.611585	0.00950654	0.0238523	0.000370739	0.000887012	26	70	34	D1	Liver (STARNET)	EpiXcan	0.996965	starnet_liv	0.999981
4012	ENSG00000205364	MT1M	0.507733	0.123031	0.61164	0.00584354	0.0370634	8.33379e-06	2.35154e-05	5	14	8	D1	Liver (STARNET)	EpiXcan	0.996965	starnet_liv	0.999981
4013	ENSG00000099889	ARVCF	-0.50753	-0.092277	0.611783	0.00671073	0.012271	0.0124603	0.0257532	26	28	28	D1	Liver (STARNET)	EpiXcan	0.996965	starnet_liv	0.999981
4014	ENSG00000196189	SEMA4A	-0.506811	-0.0502296	0.612288	0.0381905	0.0841983	1.39836e-11	5.89537e-11	4	16	7	D1	Liver (STARNET)	EpiXcan	0.996965	starnet_liv	0.999981
4015	ENSG00000119686	FLVCR2	0.506784	0.0761107	0.612306	0.0112386	0.0469938	5.67947e-07	1.75256e-06	6	9	7	D1	Liver (STARNET)	EpiXcan	0.996965	starnet_liv	0.999981
4016	ENSG00000171444	MCC	0.506138	0.0207797	0.61276	0.166017	0.283359	1.49361e-40	2.03839e-39	44	65	53	D1	Liver (STARNET)	EpiXcan	0.996965	starnet_liv	0.999981
4017	ENSG00000113716	HMGXB3	0.505863	0.0719686	0.612953	0.0183793	0.0395752	5.37224e-06	1.53868e-05	9	19	12	D1	Liver (STARNET)	EpiXcan	0.996965	starnet_liv	0.999981
4018	ENSG00000261556	SMG1P7	-0.505472	-0.0478978	0.613227	0.0353185	0.0736314	2.70939e-10	1.0546e-09	8	17	9	D1	Liver (STARNET)	EpiXcan	0.996965	starnet_liv	0.999981
4019	ENSG00000105185	PDCD5	0.505097	0.103944	0.61349	0.0085417	0.333567	1.2887e-49	2.3085e-48	19	36	23	D1	Liver (STARNET)	EpiXcan	0.996965	starnet_liv	0.999981
4020	ENSG00000163958	ZDHHC19	0.504965	0.0725409	0.613584	0.0207505	0.0925316	1.14321e-12	5.15282e-12	41	66	50	D1	Liver (STARNET)	EpiXcan	0.996965	starnet_liv	0.999981
4021	ENSG00000184678	HIST2H2BE	0.504289	0.0420376	0.614058	0.0139987	0.0167456	0.00315379	0.0069191	7	19	8	D1	Liver (STARNET)	EpiXcan	0.996965	starnet_liv	0.999981
4022	ENSG00000025772	TOMM34	0.504265	0.0218853	0.614075	0.119324	0.224676	3.11704e-31	3.20119e-30	74	169	86	D1	Liver (STARNET)	EpiXcan	0.996965	starnet_liv	0.999981
4023	ENSG00000171132	PRKCE	-0.503524	-0.0765703	0.614596	0.0154118	0.052321	1.24416e-07	4.03978e-07	10	15	14	D1	Liver (STARNET)	EpiXcan	0.996965	starnet_liv	0.999981
4024	ENSG00000085415	SEH1L	-0.5034	-0.0482485	0.614683	0.036605	0.0947844	8.15398e-13	3.70936e-12	6	9	6	D1	Liver (STARNET)	EpiXcan	0.996965	starnet_liv	0.999981
4025	ENSG00000131507	NDFIP1	-0.503171	-0.0223992	0.614844	0.194459	0.439923	7.69e-73	2.36745e-71	33	69	38	D1	Liver (STARNET)	EpiXcan	0.996965	starnet_liv	0.999981
4026	ENSG00000115884	SDC1	-0.50289	-0.0654209	0.615041	0.018397	0.0354012	1.58748e-05	4.37631e-05	21	37	25	D1	Liver (STARNET)	EpiXcan	0.996965	starnet_liv	0.999981
4027	ENSG00000120784	ZFP30	0.50251	0.0237707	0.615309	0.142134	0.22453	9.33777e-32	9.82619e-31	30	54	38	D1	Liver (STARNET)	EpiXcan	0.996965	starnet_liv	0.999981
4028	ENSG00000099308	MAST3	0.502099	0.0355221	0.615598	0.0727786	0.245292	2.06858e-35	2.44281e-34	56	107	80	D1	Liver (STARNET)	EpiXcan	0.996965	starnet_liv	0.999981
4029	ENSG00000165312	OTUD1	0.502	0.0208348	0.615668	0.223992	0.311437	9.33e-46	1.47387e-44	28	41	34	D1	Liver (STARNET)	EpiXcan	0.996965	starnet_liv	0.999981
4030	ENSG00000120254	MTHFD1L	-0.501863	-0.0605725	0.615764	0.0228913	0.0650209	3.91245e-09	1.4101e-08	6	9	6	D1	Liver (STARNET)	EpiXcan	0.996965	starnet_liv	0.999981
4031	ENSG00000153531	ADPRHL1	0.501719	0.0265715	0.615865	0.122392	0.197262	9.01012e-27	7.90431e-26	10	104	13	D1	Liver (STARNET)	EpiXcan	0.996965	starnet_liv	0.999981
4032	ENSG00000169021	UQCRFS1	-0.501483	-0.0916648	0.616031	0.0114656	0.0131296	0.009414	0.0197469	26	32	28	D1	Liver (STARNET)	EpiXcan	0.996965	starnet_liv	0.999981
4033	ENSG00000139291	TMEM19	-0.501275	-0.0721241	0.616178	0.0227352	0.0320738	4.3941e-05	0.000115598	20	30	23	D1	Liver (STARNET)	EpiXcan	0.996965	starnet_liv	0.999981
4034	ENSG00000112130	RNF8	0.501243	0.0720029	0.6162	0.0275119	0.021707	0.000841313	0.00194776	19	30	25	D1	Liver (STARNET)	EpiXcan	0.996965	starnet_liv	0.999981
4035	ENSG00000105193	RPS16	0.501065	0.082465	0.616325	0.0158012	0.0634445	6.05485e-09	2.15874e-08	3	35	4	D1	Liver (STARNET)	EpiXcan	0.996965	starnet_liv	0.999981
4036	ENSG00000227306	AP006285.1	0.500916	0.00926155	0.61643	0.245505	0.236237	1.34628e-33	1.49014e-32	122	249	157	D1	Liver (STARNET)	EpiXcan	0.996965	starnet_liv	0.999981
4037	ENSG00000256847	CCND2P1	0.500749	0.043448	0.616548	0.0681335	0.0823258	3.15015e-11	1.30033e-10	15	21	17	D1	Liver (STARNET)	EpiXcan	0.996965	starnet_liv	0.999981
4038	ENSG00000167850	CD300C	-0.50023	-0.0579155	0.616913	0.0472298	0.117211	5.07565e-16	2.77078e-15	11	32	14	D1	Liver (STARNET)	EpiXcan	0.996965	starnet_liv	0.999981
4039	ENSG00000167851	CD300A	0.498893	0.0450057	0.617855	0.0211332	0.0146684	0.00596318	0.0127591	21	53	24	D1	Liver (STARNET)	EpiXcan	0.996965	starnet_liv	0.999981
4040	ENSG00000144048	DUSP11	-0.498737	-0.0455384	0.617964	0.0355677	0.0383913	7.20066e-06	2.0416e-05	33	50	42	D1	Liver (STARNET)	EpiXcan	0.996965	starnet_liv	0.999981
4041	ENSG00000132842	AP3B1	0.498373	0.0635046	0.618221	0.0202105	0.0932876	1.39335e-12	6.22936e-12	3	10	7	D1	Liver (STARNET)	EpiXcan	0.996965	starnet_liv	0.999981
4042	ENSG00000033100	CHPF2	0.498158	0.0456779	0.618373	0.0130245	0.0162058	0.00379585	0.00827015	12	19	14	D1	Liver (STARNET)	EpiXcan	0.996965	starnet_liv	0.999981
4043	ENSG00000163879	DNALI1	-0.498038	-0.0242073	0.618458	0.129852	0.269648	1.23584e-38	1.59455e-37	30	97	38	D1	Liver (STARNET)	EpiXcan	0.996965	starnet_liv	0.999981
4044	ENSG00000070610	GBA2	-0.497347	-0.125933	0.618944	0.00876007	0.0275237	0.000161162	0.000399899	13	26	17	D1	Liver (STARNET)	EpiXcan	0.996965	starnet_liv	0.999981
4045	ENSG00000143412	ANXA9	-0.497241	-0.0379592	0.619019	0.0402253	0.0622885	7.474e-09	2.65257e-08	13	66	15	D1	Liver (STARNET)	EpiXcan	0.996965	starnet_liv	0.999981
4046	ENSG00000243244	STON1	-0.496508	-0.0711224	0.619536	0.0179718	0.032437	3.60181e-05	9.54952e-05	10	57	12	D1	Liver (STARNET)	EpiXcan	0.996965	starnet_liv	0.999981
4047	ENSG00000154803	FLCN	0.496477	0.0177533	0.619558	0.223008	0.307112	6.36514e-45	9.86671e-44	31	51	34	D1	Liver (STARNET)	EpiXcan	0.996965	starnet_liv	0.999981
4048	ENSG00000163565	IFI16	0.496421	0.0458179	0.619597	0.0859361	0.169003	1.45016e-23	1.12068e-22	6	64	7	D1	Liver (STARNET)	EpiXcan	0.996965	starnet_liv	0.999981
4049	ENSG00000204472	AIF1	-0.496318	-0.0758766	0.61967	0.011946	0.0210963	0.000863023	0.00199523	9	10	10	D1	Liver (STARNET)	EpiXcan	0.996965	starnet_liv	0.999981
4050	ENSG00000073350	LLGL2	0.496076	0.0962666	0.61984	0.0108116	0.0233676	0.000523243	0.00123536	5	10	7	D1	Liver (STARNET)	EpiXcan	0.996965	starnet_liv	0.999981
4051	ENSG00000170310	STX8	0.49599	0.0261182	0.619901	0.147861	0.237656	3.51967e-33	3.85388e-32	35	72	46	D1	Liver (STARNET)	EpiXcan	0.996965	starnet_liv	0.999981
4052	ENSG00000221890	NPTXR	0.495923	0.0135251	0.619949	0.490799	0.772749	9.06873e-214	5.4569e-211	23	148	28	D1	Liver (STARNET)	EpiXcan	0.996965	starnet_liv	0.999981
4053	ENSG00000239998	LILRA2	-0.495603	-0.0626645	0.620175	0.0571525	0.301352	7.3847e-45	1.14338e-43	29	75	42	D1	Liver (STARNET)	EpiXcan	0.996965	starnet_liv	0.999981
4054	ENSG00000131165	CHMP1A	-0.495508	-0.0171031	0.620242	0.200678	0.0890974	3.70028e-12	1.61186e-11	99	175	133	D1	Liver (STARNET)	EpiXcan	0.996965	starnet_liv	0.999981
4055	ENSG00000183431	SF3A3	0.495117	0.0624238	0.620518	0.0261862	0.0828491	2.37e-11	9.85985e-11	10	21	12	D1	Liver (STARNET)	EpiXcan	0.996965	starnet_liv	0.999981
4056	ENSG00000106682	EIF4H	-0.494963	-0.12766	0.620626	0.00744823	0.0135466	0.00849621	0.0179068	5	9	5	D1	Liver (STARNET)	EpiXcan	0.996965	starnet_liv	0.999981
4057	ENSG00000144481	TRPM8	-0.494248	-0.0423416	0.621131	0.051097	0.105344	3.27148e-14	1.61717e-13	13	48	17	D1	Liver (STARNET)	EpiXcan	0.996965	starnet_liv	0.999981
4058	ENSG00000163785	RYK	-0.494024	-0.0634745	0.621289	0.0144563	0.0526576	1.3243e-07	4.29369e-07	4	6	4	D1	Liver (STARNET)	EpiXcan	0.996965	starnet_liv	0.999981
4059	ENSG00000065029	ZNF76	0.493687	0.0168275	0.621527	0.0222054	0.0101688	0.0206363	0.0416882	23	42	27	D1	Liver (STARNET)	EpiXcan	0.996965	starnet_liv	0.999981
4060	ENSG00000143919	CAMKMT	0.49312	0.101572	0.621928	0.0148442	0.0230762	0.000425225	0.00101154	22	34	27	D1	Liver (STARNET)	EpiXcan	0.996965	starnet_liv	0.999981
4061	ENSG00000173175	ADCY5	-0.493032	-0.0762853	0.62199	0.0127165	0.0325657	3.81209e-05	0.000100888	16	38	20	D1	Liver (STARNET)	EpiXcan	0.996965	starnet_liv	0.999981
4062	ENSG00000103150	MLYCD	0.492921	0.070306	0.622068	0.0173003	0.0211545	0.000983533	0.00225963	19	30	26	D1	Liver (STARNET)	EpiXcan	0.996965	starnet_liv	0.999981
4063	ENSG00000002016	RAD52	-0.492741	-0.067602	0.622195	0.0197659	0.0947788	7.41153e-13	3.37509e-12	11	21	14	D1	Liver (STARNET)	EpiXcan	0.996965	starnet_liv	0.999981
4064	ENSG00000117395	EBNA1BP2	0.492411	0.0427031	0.622429	0.0641185	0.130262	1.34112e-17	7.90815e-17	24	65	31	D1	Liver (STARNET)	EpiXcan	0.996965	starnet_liv	0.999981
4065	ENSG00000113569	NUP155	0.492095	0.124645	0.622653	0.00940524	0.0260261	0.000190097	0.000468274	3	16	3	D1	Liver (STARNET)	EpiXcan	0.996965	starnet_liv	0.999981
4066	ENSG00000158286	RNF207	0.491914	0.0510554	0.62278	0.0350174	0.0492338	3.60329e-07	1.13061e-06	29	74	33	D1	Liver (STARNET)	EpiXcan	0.996965	starnet_liv	0.999981
4067	ENSG00000140876	NUDT7	-0.491762	-0.0265304	0.622888	0.121267	0.302864	3.6822e-44	5.5645e-43	22	43	27	D1	Liver (STARNET)	EpiXcan	0.996965	starnet_liv	0.999981
4068	ENSG00000136143	SUCLA2	0.491535	0.0379371	0.623048	0.0269917	0.0493258	3.66947e-07	1.15007e-06	16	38	20	D1	Liver (STARNET)	EpiXcan	0.996965	starnet_liv	0.999981
4069	ENSG00000104852	SNRNP70	-0.491477	-0.244839	0.623089	0.00183569	0.0335919	3.12988e-05	8.35686e-05	7	14	11	D1	Liver (STARNET)	EpiXcan	0.996965	starnet_liv	0.999981
4070	ENSG00000169359	SLC33A1	0.491434	0.042175	0.623119	0.054908	0.114568	1.44176e-15	7.66506e-15	7	13	7	D1	Liver (STARNET)	EpiXcan	0.996965	starnet_liv	0.999981
4071	ENSG00000152926	ZNF117	-0.491394	-0.0433338	0.623148	0.0871392	0.1161	1.48859e-15	7.90454e-15	44	71	50	D1	Liver (STARNET)	EpiXcan	0.996965	starnet_liv	0.999981
4072	ENSG00000171596	NMUR1	0.491207	0.0187857	0.62328	0.132138	0.230627	2.50852e-32	2.68237e-31	12	31	12	D1	Liver (STARNET)	EpiXcan	0.996965	starnet_liv	0.999981
4073	ENSG00000163832	ELP6	0.491198	0.0474581	0.623286	0.0319096	0.117199	8.45969e-16	4.55056e-15	11	35	15	D1	Liver (STARNET)	EpiXcan	0.996965	starnet_liv	0.999981
4074	ENSG00000095209	TMEM38B	0.491196	0.0575881	0.623288	0.0314863	0.156017	6.1408e-21	4.2428e-20	13	74	17	D1	Liver (STARNET)	EpiXcan	0.996965	starnet_liv	0.999981
4075	ENSG00000010256	UQCRC1	0.491092	0.0783486	0.623361	0.00435935	0.0105214	0.0206505	0.0416978	10	19	13	D1	Liver (STARNET)	EpiXcan	0.996965	starnet_liv	0.999981
4076	ENSG00000147601	TERF1	-0.490714	-0.0779293	0.623629	0.0169082	0.0484859	3.9609e-07	1.23841e-06	10	11	11	D1	Liver (STARNET)	EpiXcan	0.996965	starnet_liv	0.999981
4077	ENSG00000134250	NOTCH2	-0.490198	-0.0292698	0.623994	0.0953308	0.169631	3.59325e-23	2.72142e-22	17	26	18	D1	Liver (STARNET)	EpiXcan	0.996965	starnet_liv	0.999981
4078	ENSG00000110172	CHORDC1	-0.490192	-0.0816625	0.623998	0.0180187	0.0146326	0.00619539	0.013241	23	34	27	D1	Liver (STARNET)	EpiXcan	0.996965	starnet_liv	0.999981
4079	ENSG00000135677	GNS	-0.490022	-0.0967159	0.624118	0.00625934	0.0192397	0.00170842	0.00384431	6	12	6	D1	Liver (STARNET)	EpiXcan	0.996965	starnet_liv	0.999981
4080	ENSG00000131697	NPHP4	-0.490013	-0.0127018	0.624124	0.537903	0.742	4.29191e-189	1.32131e-186	35	52	46	D1	Liver (STARNET)	EpiXcan	0.996965	starnet_liv	0.999981
4081	ENSG00000188342	GTF2F2	-0.489359	-0.0590216	0.624588	0.0229569	0.0327454	3.82941e-05	0.000101306	17	28	18	D1	Liver (STARNET)	EpiXcan	0.996965	starnet_liv	0.999981
4082	ENSG00000145348	TBCK	-0.489275	-0.0226895	0.624647	0.196874	0.258217	3.298e-37	4.13829e-36	38	65	40	D1	Liver (STARNET)	EpiXcan	0.996965	starnet_liv	0.999981
4083	ENSG00000004766	VPS50	0.488961	0.0705072	0.624869	0.0437292	0.0643232	5.95577e-09	2.12399e-08	30	52	35	D1	Liver (STARNET)	EpiXcan	0.996965	starnet_liv	0.999981
4084	ENSG00000172037	LAMB2	0.488932	0.0185174	0.62489	0.0265243	0.0343939	2.21792e-05	6.02026e-05	17	23	23	D1	Liver (STARNET)	EpiXcan	0.996965	starnet_liv	0.999981
4085	ENSG00000106003	LFNG	0.488879	0.0838421	0.624927	0.00999607	0.0223306	0.00070889	0.00165333	13	34	25	D1	Liver (STARNET)	EpiXcan	0.996965	starnet_liv	0.999981
4086	ENSG00000147679	UTP23	0.488775	0.0595653	0.625001	0.0243026	0.0121674	0.0123911	0.0256142	39	62	49	D1	Liver (STARNET)	EpiXcan	0.996965	starnet_liv	0.999981
4087	ENSG00000042088	TDP1	0.488766	0.0473747	0.625007	0.056902	0.0933459	1.24826e-12	5.61101e-12	9	17	12	D1	Liver (STARNET)	EpiXcan	0.996965	starnet_liv	0.999981
4088	ENSG00000167447	SMG8	-0.488731	-0.030572	0.625032	0.0881194	0.161356	9.25785e-22	6.61746e-21	16	28	18	D1	Liver (STARNET)	EpiXcan	0.996965	starnet_liv	0.999981
4089	ENSG00000176171	BNIP3	-0.488421	-0.127584	0.625251	0.0101045	0.0326113	3.9897e-05	0.000105378	7	27	8	D1	Liver (STARNET)	EpiXcan	0.996965	starnet_liv	0.999981
4090	ENSG00000100124	ANKRD54	0.488191	0.0231667	0.625414	0.311968	0.421338	8.22037e-70	2.36568e-68	23	93	24	D1	Liver (STARNET)	EpiXcan	0.996965	starnet_liv	0.999981
4091	ENSG00000067606	PRKCZ	0.488072	0.0682565	0.625499	0.0142777	0.0351038	1.95002e-05	5.32366e-05	23	48	28	D1	Liver (STARNET)	EpiXcan	0.996965	starnet_liv	0.999981
4092	ENSG00000126216	TUBGCP3	-0.487684	-0.0351966	0.625774	0.143865	0.220718	7.57845e-31	7.65828e-30	22	37	24	D1	Liver (STARNET)	EpiXcan	0.996965	starnet_liv	0.999981
4093	ENSG00000157315	TMED6	-0.487417	-0.0134822	0.625963	0.552638	0.563791	4.95656e-108	3.00986e-106	73	189	79	D1	Liver (STARNET)	EpiXcan	0.996965	starnet_liv	0.999981
4094	ENSG00000179344	HLA-DQB1	-0.486911	-0.0195364	0.626322	0.273252	0.787334	1.94898e-219	1.61254e-216	26	73	32	D1	Liver (STARNET)	EpiXcan	0.996965	starnet_liv	0.999981
4095	ENSG00000234585	CCT6P3	0.486792	0.0379907	0.626406	0.0942376	0.0757194	1.62375e-10	6.39737e-10	49	75	52	D1	Liver (STARNET)	EpiXcan	0.996965	starnet_liv	0.999981
4096	ENSG00000130958	SLC35D2	-0.486672	-0.0614595	0.626491	0.0294645	0.0494804	3.6683e-07	1.15007e-06	21	37	24	D1	Liver (STARNET)	EpiXcan	0.996965	starnet_liv	0.999981
4097	ENSG00000214595	EML6	-0.486194	-0.0967228	0.626829	0.013344	0.0114459	0.015686	0.03203	22	32	28	D1	Liver (STARNET)	EpiXcan	0.996965	starnet_liv	0.999981
4098	ENSG00000239521	GATS	0.486041	0.0825294	0.626938	0.0148961	0.0469934	6.94084e-07	2.12692e-06	11	29	12	D1	Liver (STARNET)	EpiXcan	0.996965	starnet_liv	0.999981
4099	ENSG00000003147	ICA1	0.485987	0.0121543	0.626976	0.496659	0.755679	2.83987e-196	1.07412e-193	53	110	66	D1	Liver (STARNET)	EpiXcan	0.996965	starnet_liv	0.999981
4100	ENSG00000156136	DCK	-0.485903	-0.0626611	0.627036	0.0153284	0.0145565	0.00642523	0.0137123	19	25	23	D1	Liver (STARNET)	EpiXcan	0.996965	starnet_liv	0.999981
4101	ENSG00000187953	PMS2CL	0.485874	0.0365119	0.627056	0.122831	0.152375	1.53914e-20	1.04274e-19	66	92	75	D1	Liver (STARNET)	EpiXcan	0.996965	starnet_liv	0.999981
4102	ENSG00000081026	MAGI3	-0.485441	-0.423438	0.627363	0.000544928	0.0300903	7.29648e-05	0.000187119	4	19	6	D1	Liver (STARNET)	EpiXcan	0.996965	starnet_liv	0.999981
4103	ENSG00000108448	TRIM16L	0.485301	0.0301602	0.627463	0.105182	0.317833	8.29508e-47	1.3641e-45	14	27	19	D1	Liver (STARNET)	EpiXcan	0.996965	starnet_liv	0.999981
4104	ENSG00000174885	NLRP6	-0.48502	-0.0385681	0.627662	0.0288248	0.0663598	2.54761e-09	9.28813e-09	15	33	18	D1	Liver (STARNET)	EpiXcan	0.996965	starnet_liv	0.999981
4105	ENSG00000033178	UBA6	0.484946	0.186366	0.627715	0.00215527	0.0304959	6.78591e-05	0.000174736	2	8	3	D1	Liver (STARNET)	EpiXcan	0.996965	starnet_liv	0.999981
4106	ENSG00000177963	RIC8A	0.484866	0.0352685	0.627772	0.0763523	0.143984	1.99036e-19	1.2698e-18	24	56	29	D1	Liver (STARNET)	EpiXcan	0.996965	starnet_liv	0.999981
4107	ENSG00000178445	GLDC	-0.484807	-0.0250298	0.627813	0.169202	0.355096	8.71318e-54	1.71389e-52	23	54	36	D1	Liver (STARNET)	EpiXcan	0.996965	starnet_liv	0.999981
4108	ENSG00000141526	SLC16A3	-0.484717	-0.0476333	0.627877	0.043856	0.0766444	9.14534e-11	3.66978e-10	11	15	13	D1	Liver (STARNET)	EpiXcan	0.996965	starnet_liv	0.999981
4109	ENSG00000129696	TTI2	0.484391	0.047991	0.628108	0.0553546	0.0808785	3.88436e-11	1.59396e-10	22	45	23	D1	Liver (STARNET)	EpiXcan	0.996965	starnet_liv	0.999981
4110	ENSG00000186184	POLR1D	-0.483917	-0.0378349	0.628445	0.0610865	0.136848	1.97507e-18	1.20767e-17	18	38	19	D1	Liver (STARNET)	EpiXcan	0.996965	starnet_liv	0.999981
4111	ENSG00000134152	KATNBL1	0.483883	0.0592786	0.628469	0.0375793	0.0716288	5.36505e-10	2.0503e-09	6	29	6	D1	Liver (STARNET)	EpiXcan	0.996965	starnet_liv	0.999981
4112	ENSG00000106263	EIF3B	-0.483557	-2.77938	0.6287	1.01315e-05	0.0294518	9.39013e-05	0.000238272	1	35	5	D1	Liver (STARNET)	EpiXcan	0.996965	starnet_liv	0.999981
4113	ENSG00000182173	TSEN54	-0.483498	-0.0632739	0.628742	0.0211718	0.0385514	6.74939e-06	1.91899e-05	8	18	10	D1	Liver (STARNET)	EpiXcan	0.996965	starnet_liv	0.999981
4114	ENSG00000117115	PADI2	0.483464	0.0431875	0.628766	0.0432418	0.157992	1.48329e-21	1.0481e-20	9	19	11	D1	Liver (STARNET)	EpiXcan	0.996965	starnet_liv	0.999981
4115	ENSG00000107537	PHYH	0.483432	0.0496204	0.628789	0.0352571	0.119456	1.88628e-16	1.05139e-15	12	27	18	D1	Liver (STARNET)	EpiXcan	0.996965	starnet_liv	0.999981
4116	ENSG00000153130	SCOC	-0.483058	-0.0936768	0.629054	0.00898844	0.0244434	0.000380829	0.000910003	8	20	10	D1	Liver (STARNET)	EpiXcan	0.996965	starnet_liv	0.999981
4117	ENSG00000230461	PROX1-AS1	0.482966	0.069803	0.62912	0.015396	0.0799599	5.51998e-11	2.24772e-10	34	84	46	D1	Liver (STARNET)	EpiXcan	0.996965	starnet_liv	0.999981
4118	ENSG00000273142	AC073335.2	-0.482714	-0.0250615	0.629299	0.119629	0.177894	4.64597e-24	3.66747e-23	23	42	28	D1	Liver (STARNET)	EpiXcan	0.996965	starnet_liv	0.999981
4119	ENSG00000112494	UNC93A	-0.482609	-0.0356989	0.629374	0.0831247	0.10835	6.30914e-15	3.23848e-14	76	124	87	D1	Liver (STARNET)	EpiXcan	0.996965	starnet_liv	0.999981
4120	ENSG00000164161	HHIP	0.482354	0.0974398	0.629554	0.0113796	0.0268407	0.000185833	0.000458111	5	28	8	D1	Liver (STARNET)	EpiXcan	0.996965	starnet_liv	0.999981
4121	ENSG00000007402	CACNA2D2	0.482306	0.053968	0.629589	0.0320678	0.0559226	5.94696e-08	1.98003e-07	16	34	19	D1	Liver (STARNET)	EpiXcan	0.996965	starnet_liv	0.999981
4122	ENSG00000159398	CES5A	-0.481878	-0.0326862	0.629892	0.183638	0.349143	9.45817e-53	1.81987e-51	45	89	59	D1	Liver (STARNET)	EpiXcan	0.996965	starnet_liv	0.999981
4123	ENSG00000108559	NUP88	-0.48144	-0.040682	0.630204	0.0687289	0.0752647	1.28378e-10	5.09252e-10	44	93	54	D1	Liver (STARNET)	EpiXcan	0.996965	starnet_liv	0.999981
4124	ENSG00000237125	HAND2-AS1	-0.4814	-0.0292492	0.630232	0.127773	0.19241	2.35703e-26	2.02744e-25	17	52	22	D1	Liver (STARNET)	EpiXcan	0.996965	starnet_liv	0.999981
4125	ENSG00000134046	MBD2	-0.481355	-0.113405	0.630264	0.00649241	0.0252728	0.000261483	0.000634209	4	13	6	D1	Liver (STARNET)	EpiXcan	0.996965	starnet_liv	0.999981
4126	ENSG00000158258	CLSTN2	-0.480956	-0.0680261	0.630548	0.0200702	0.0409849	3.04889e-06	8.90189e-06	16	68	19	D1	Liver (STARNET)	EpiXcan	0.996965	starnet_liv	0.999981
4127	ENSG00000174606	ANGEL2	-0.480143	-0.0435931	0.631126	0.0400429	0.101343	6.54561e-14	3.16706e-13	6	14	8	D1	Liver (STARNET)	EpiXcan	0.996965	starnet_liv	0.999981
4128	ENSG00000149591	TAGLN	0.479593	0.0334429	0.631517	0.102122	0.198002	2.29149e-27	2.05103e-26	18	41	25	D1	Liver (STARNET)	EpiXcan	0.996965	starnet_liv	0.999981
4129	ENSG00000151276	MAGI1	-0.479517	-0.0579545	0.631571	0.0248111	0.0346023	2.29845e-05	6.23246e-05	38	62	48	D1	Liver (STARNET)	EpiXcan	0.996965	starnet_liv	0.999981
4130	ENSG00000145868	FBXO38	0.479465	0.120986	0.631608	0.00569786	0.0458822	1.03276e-06	3.12709e-06	17	57	21	D1	Liver (STARNET)	EpiXcan	0.996965	starnet_liv	0.999981
4131	ENSG00000135916	ITM2C	0.479274	0.0359523	0.631744	0.134796	0.258381	1.08917e-36	1.34375e-35	23	44	31	D1	Liver (STARNET)	EpiXcan	0.996965	starnet_liv	0.999981
4132	ENSG00000168916	ZNF608	0.479046	0.264768	0.631906	0.00127091	0.0143955	0.00658252	0.0140276	7	11	8	D1	Liver (STARNET)	EpiXcan	0.996965	starnet_liv	0.999981
4133	ENSG00000128050	PAICS	0.478636	0.0827448	0.632198	0.0210314	0.0171483	0.00275226	0.00607747	25	41	36	D1	Liver (STARNET)	EpiXcan	0.996965	starnet_liv	0.999981
4134	ENSG00000116663	FBXO6	0.478351	0.0422837	0.6324	0.04106	0.100796	1.15889e-13	5.52442e-13	6	20	6	D1	Liver (STARNET)	EpiXcan	0.996965	starnet_liv	0.999981
4135	ENSG00000164347	GFM2	-0.478349	-0.0176582	0.632402	0.292859	0.397514	1.47454e-62	3.53624e-61	18	37	22	D1	Liver (STARNET)	EpiXcan	0.996965	starnet_liv	0.999981
4136	ENSG00000130669	PAK4	-0.478262	-0.0394442	0.632464	0.0202312	0.0431321	1.86026e-06	5.51661e-06	21	29	22	D1	Liver (STARNET)	EpiXcan	0.996965	starnet_liv	0.999981
4137	ENSG00000156113	KCNMA1	0.478223	0.0154102	0.632492	0.286814	0.496409	3.20492e-87	1.35117e-85	102	149	116	D1	Liver (STARNET)	EpiXcan	0.996965	starnet_liv	0.999981
4138	ENSG00000091127	PUS7	-0.47757	-0.0863508	0.632956	0.0178068	0.0235161	0.000497326	0.00117543	18	36	21	D1	Liver (STARNET)	EpiXcan	0.996965	starnet_liv	0.999981
4139	ENSG00000135926	TMBIM1	0.477208	0.0608188	0.633214	0.0218004	0.0732204	3.68864e-10	1.42612e-09	12	20	14	D1	Liver (STARNET)	EpiXcan	0.996965	starnet_liv	0.999981
4140	ENSG00000213799	ZNF845	-0.477056	-0.0346448	0.633322	0.054889	0.155341	4.17668e-21	2.89936e-20	15	33	22	D1	Liver (STARNET)	EpiXcan	0.996965	starnet_liv	0.999981
4141	ENSG00000106688	SLC1A1	0.476891	0.060904	0.63344	0.0295605	0.0463263	6.67529e-07	2.04886e-06	9	26	11	D1	Liver (STARNET)	EpiXcan	0.996965	starnet_liv	0.999981
4142	ENSG00000142686	C1orf216	-0.476666	-0.0497323	0.6336	0.0402202	0.0709062	7.90778e-10	2.98461e-09	18	25	20	D1	Liver (STARNET)	EpiXcan	0.996965	starnet_liv	0.999981
4143	ENSG00000267056	AC005336.1	0.476438	0.0185827	0.633762	0.13909	0.16719	1.68331e-22	1.24281e-21	67	83	79	D1	Liver (STARNET)	EpiXcan	0.996965	starnet_liv	0.999981
4144	ENSG00000272091	RP4-758J24.5	0.476335	0.036804	0.633835	0.135505	0.0441602	1.58796e-06	4.73988e-06	117	157	132	D1	Liver (STARNET)	EpiXcan	0.996965	starnet_liv	0.999981
4145	ENSG00000167460	TPM4	-0.475723	-0.0749821	0.634272	0.013812	0.0199167	0.00121023	0.00275797	10	17	12	D1	Liver (STARNET)	EpiXcan	0.996965	starnet_liv	0.999981
4146	ENSG00000182985	CADM1	0.475652	0.0170598	0.634322	0.0799988	0.0270693	0.000176344	0.000435611	77	105	92	D1	Liver (STARNET)	EpiXcan	0.996965	starnet_liv	0.999981
4147	ENSG00000205531	NAP1L4	-0.47559	-0.0802672	0.634366	0.0200719	0.0306414	7.04793e-05	0.000181025	16	29	22	D1	Liver (STARNET)	EpiXcan	0.996965	starnet_liv	0.999981
4148	ENSG00000114698	PLSCR4	0.474989	0.0400846	0.634795	0.0390671	0.158597	2.095e-21	1.46972e-20	32	84	47	D1	Liver (STARNET)	EpiXcan	0.996965	starnet_liv	0.999981
4149	ENSG00000165282	PIGO	0.474958	0.0490414	0.634817	0.0274919	0.0343671	2.18729e-05	5.94322e-05	9	11	10	D1	Liver (STARNET)	EpiXcan	0.996965	starnet_liv	0.999981
4150	ENSG00000118298	CA14	0.474862	0.118018	0.634885	0.00682036	0.0483659	4.29366e-07	1.33898e-06	6	9	7	D1	Liver (STARNET)	EpiXcan	0.996965	starnet_liv	0.999981
4151	ENSG00000206503	HLA-A	0.474502	0.0246608	0.635142	0.199926	0.438456	1.43646e-72	4.38154e-71	55	105	68	D1	Liver (STARNET)	EpiXcan	0.996965	starnet_liv	0.999981
4152	ENSG00000182993	C12orf60	0.474469	0.0613741	0.635166	0.0244095	0.0839561	1.58771e-11	6.67031e-11	23	39	29	D1	Liver (STARNET)	EpiXcan	0.996965	starnet_liv	0.999981
4153	ENSG00000166949	SMAD3	-0.474183	-0.253094	0.635369	0.00146051	0.0188637	0.00180412	0.00404671	14	31	23	D1	Liver (STARNET)	EpiXcan	0.996965	starnet_liv	0.999981
4154	ENSG00000066379	ZNRD1	0.474029	0.0227298	0.635479	0.106232	0.23977	1.04536e-34	1.20335e-33	23	96	29	D1	Liver (STARNET)	EpiXcan	0.996965	starnet_liv	0.999981
4155	ENSG00000117868	ESYT2	0.473949	0.0945767	0.635537	0.00605871	0.0152013	0.00531855	0.0114353	15	31	19	D1	Liver (STARNET)	EpiXcan	0.996965	starnet_liv	0.999981
4156	ENSG00000203797	DDO	0.473279	0.055769	0.636014	0.0237737	0.0797593	6.2681e-11	2.54141e-10	12	16	15	D1	Liver (STARNET)	EpiXcan	0.996965	starnet_liv	0.999981
4157	ENSG00000171109	MFN1	0.473024	0.0467631	0.636196	0.0198099	0.0243936	0.000363587	0.000870689	17	39	18	D1	Liver (STARNET)	EpiXcan	0.996965	starnet_liv	0.999981
4158	ENSG00000137857	DUOX1	0.472984	0.0515059	0.636225	0.0161602	0.0330372	3.66919e-05	9.71843e-05	19	36	25	D1	Liver (STARNET)	EpiXcan	0.996965	starnet_liv	0.999981
4159	ENSG00000182568	SATB1	-0.472922	-0.0782281	0.636269	0.0379368	0.0321255	4.42472e-05	0.000116381	36	54	42	D1	Liver (STARNET)	EpiXcan	0.996965	starnet_liv	0.999981
4160	ENSG00000109686	SH3D19	-0.472878	-0.202919	0.6363	0.00182707	0.0339513	2.50029e-05	6.75624e-05	1	7	2	D1	Liver (STARNET)	EpiXcan	0.996965	starnet_liv	0.999981
4161	ENSG00000134243	SORT1	-0.47265	-0.00981711	0.636463	0.794924	0.856711	1.04067e-293	6.88817e-290	37	43	42	D1	Liver (STARNET)	EpiXcan	0.996965	starnet_liv	0.999981
4162	ENSG00000123838	C4BPA	-0.472565	-0.0438554	0.636523	0.0458064	0.0972224	3.2034e-13	1.489e-12	4	6	5	D1	Liver (STARNET)	EpiXcan	0.996965	starnet_liv	0.999981
4163	ENSG00000167377	ZNF23	0.472483	0.0403085	0.636582	0.0673316	0.0954852	2.8785e-13	1.34222e-12	34	56	43	D1	Liver (STARNET)	EpiXcan	0.996965	starnet_liv	0.999981
4164	ENSG00000116497	S100PBP	-0.472004	-0.109238	0.636924	0.0127106	0.0360799	1.43705e-05	3.97237e-05	15	21	17	D1	Liver (STARNET)	EpiXcan	0.996965	starnet_liv	0.999981
4165	ENSG00000264016	AC015908.3	0.471938	0.0280746	0.636971	0.102207	0.203642	5.69229e-28	5.22542e-27	39	52	44	D1	Liver (STARNET)	EpiXcan	0.996965	starnet_liv	0.999981
4166	ENSG00000247556	OIP5-AS1	0.471385	0.031854	0.637366	0.0823003	0.156749	2.42186e-21	1.69453e-20	16	26	18	D1	Liver (STARNET)	EpiXcan	0.996965	starnet_liv	0.999981
4167	ENSG00000254004	ZNF260	0.471225	0.0454321	0.63748	0.0472219	0.0678425	2.0768e-09	7.62205e-09	30	64	36	D1	Liver (STARNET)	EpiXcan	0.996965	starnet_liv	0.999981
4168	ENSG00000132541	RIDA	0.471176	0.061729	0.637515	0.031333	0.0710569	5.95244e-10	2.26497e-09	15	26	17	D1	Liver (STARNET)	EpiXcan	0.996965	starnet_liv	0.999981
4169	ENSG00000145331	TRMT10A	0.471044	0.0345624	0.63761	0.0428658	0.0232625	0.000448262	0.00106422	37	63	39	D1	Liver (STARNET)	EpiXcan	0.996965	starnet_liv	0.999981
4170	ENSG00000132330	SCLY	0.470398	0.0287012	0.638071	0.0698754	0.221804	4.6112e-31	4.71375e-30	26	84	31	D1	Liver (STARNET)	EpiXcan	0.996965	starnet_liv	0.999981
4171	ENSG00000134255	CEPT1	0.470071	0.014641	0.638304	0.271495	0.357248	2.60175e-54	5.18704e-53	68	121	78	D1	Liver (STARNET)	EpiXcan	0.996965	starnet_liv	0.999981
4172	ENSG00000164096	C4orf3	-0.469747	-0.0793762	0.638536	0.010682	0.0164231	0.00360192	0.00786445	14	18	17	D1	Liver (STARNET)	EpiXcan	0.996965	starnet_liv	0.999981
4173	ENSG00000123213	NLN	0.469349	0.0220209	0.63882	0.166021	0.243756	2.90507e-34	3.2954e-33	31	58	36	D1	Liver (STARNET)	EpiXcan	0.996965	starnet_liv	0.999981
4174	ENSG00000108788	MLX	-0.469199	-0.120475	0.638928	0.00616807	0.020704	0.00110451	0.00252574	9	26	15	D1	Liver (STARNET)	EpiXcan	0.996965	starnet_liv	0.999981
4175	ENSG00000104219	ZDHHC2	-0.468719	-0.0194098	0.639271	0.207497	0.348574	1.70699e-52	3.26549e-51	47	80	55	D1	Liver (STARNET)	EpiXcan	0.996965	starnet_liv	0.999981
4176	ENSG00000145029	NICN1	-0.468673	-0.0932188	0.639304	0.0168166	0.0196473	0.00148817	0.00336645	25	44	37	D1	Liver (STARNET)	EpiXcan	0.996965	starnet_liv	0.999981
4177	ENSG00000113448	PDE4D	0.468446	0.0370421	0.639465	0.0593283	0.151348	2.31549e-20	1.55676e-19	19	29	23	D1	Liver (STARNET)	EpiXcan	0.996965	starnet_liv	0.999981
4178	ENSG00000170743	SYT9	-0.468221	-0.0818953	0.639627	0.0145166	0.0299506	7.85726e-05	0.000201111	6	7	6	D1	Liver (STARNET)	EpiXcan	0.996965	starnet_liv	0.999981
4179	ENSG00000183458	AC138932.1	-0.467704	-0.045052	0.639997	0.0486278	0.0393127	5.85972e-06	1.67395e-05	29	45	38	D1	Liver (STARNET)	EpiXcan	0.996965	starnet_liv	0.999981
4180	ENSG00000183098	GPC6	-0.467558	-0.0581508	0.640101	0.0227198	0.0204795	0.00118845	0.00270973	25	32	27	D1	Liver (STARNET)	EpiXcan	0.996965	starnet_liv	0.999981
4181	ENSG00000150527	CTAGE5	-0.467217	-0.146535	0.640345	0.0034274	0.0169149	0.00326721	0.00716199	3	9	5	D1	Liver (STARNET)	EpiXcan	0.996965	starnet_liv	0.999981
4182	ENSG00000083812	ZNF324	0.466907	0.0538005	0.640567	0.0709065	0.190823	5.48975e-26	4.62887e-25	25	44	29	D1	Liver (STARNET)	EpiXcan	0.996965	starnet_liv	0.999981
4183	ENSG00000141424	SLC39A6	-0.466393	-0.0349697	0.640934	0.0330036	0.0622204	8.06237e-09	2.85679e-08	28	71	33	D1	Liver (STARNET)	EpiXcan	0.996965	starnet_liv	0.999981
4184	ENSG00000177432	NAP1L5	-0.46634	-0.0506486	0.640973	0.0245692	0.0186235	0.00197318	0.00441306	24	58	30	D1	Liver (STARNET)	EpiXcan	0.996965	starnet_liv	0.999981
4185	ENSG00000139899	CBLN3	-0.466193	-0.0216086	0.641077	0.229083	0.325102	5.32825e-48	9.06625e-47	62	122	71	D1	Liver (STARNET)	EpiXcan	0.996965	starnet_liv	0.999981
4186	ENSG00000170275	CRTAP	-0.465734	-0.160723	0.641406	0.00317773	0.0103135	0.0215721	0.0434793	9	52	11	D1	Liver (STARNET)	EpiXcan	0.996965	starnet_liv	0.999981
4187	ENSG00000144524	COPS7B	0.465677	0.0564853	0.641446	0.0288764	0.0425354	2.52259e-06	7.39624e-06	14	36	15	D1	Liver (STARNET)	EpiXcan	0.996965	starnet_liv	0.999981
4188	ENSG00000115970	THADA	0.465434	0.0447911	0.641621	0.0169049	0.0227815	0.000615469	0.00144435	11	23	13	D1	Liver (STARNET)	EpiXcan	0.996965	starnet_liv	0.999981
4189	ENSG00000185104	FAF1	0.464523	0.106343	0.642273	0.0140173	0.0251258	0.000319898	0.000770806	12	22	13	D1	Liver (STARNET)	EpiXcan	0.996965	starnet_liv	0.999981
4190	ENSG00000188783	PRELP	0.464312	0.0548117	0.642425	0.020814	0.0512537	1.69604e-07	5.45882e-07	7	71	7	D1	Liver (STARNET)	EpiXcan	0.996965	starnet_liv	0.999981
4191	ENSG00000243725	TTC4	-0.464094	-0.0467747	0.642581	0.0306978	0.0599077	2.03341e-08	6.97363e-08	21	39	23	D1	Liver (STARNET)	EpiXcan	0.996965	starnet_liv	0.999981
4192	ENSG00000161551	ZNF577	-0.463927	-0.0385647	0.6427	0.0452466	0.0946447	3.03048e-13	1.4101e-12	16	33	18	D1	Liver (STARNET)	EpiXcan	0.996965	starnet_liv	0.999981
4193	ENSG00000111328	CDK2AP1	-0.46363	-0.0195144	0.642913	0.171925	0.391168	9.57641e-62	2.24774e-60	22	36	26	D1	Liver (STARNET)	EpiXcan	0.996965	starnet_liv	0.999981
4194	ENSG00000197937	ZNF347	-0.463545	-0.0919617	0.642974	0.00793577	0.0243797	0.000390688	0.000932382	7	14	8	D1	Liver (STARNET)	EpiXcan	0.996965	starnet_liv	0.999981
4195	ENSG00000093072	ADA2	0.463256	0.0774898	0.643181	0.0347421	0.0688945	1.18535e-09	4.41522e-09	30	55	42	D1	Liver (STARNET)	EpiXcan	0.996965	starnet_liv	0.999981
4196	ENSG00000177410	ZFAS1	0.46325	0.0340492	0.643185	0.0642421	0.171401	1.44939e-23	1.12068e-22	36	63	46	D1	Liver (STARNET)	EpiXcan	0.996965	starnet_liv	0.999981
4197	ENSG00000136867	SLC31A2	-0.462852	-0.0738648	0.643471	0.00970238	0.0146867	0.00593458	0.012702	9	16	11	D1	Liver (STARNET)	EpiXcan	0.996965	starnet_liv	0.999981
4198	ENSG00000178425	NT5DC1	-0.462716	-0.0384392	0.643568	0.0464852	0.103996	5.1982e-14	2.53458e-13	6	8	6	D1	Liver (STARNET)	EpiXcan	0.996965	starnet_liv	0.999981
4199	ENSG00000089123	TASP1	0.462393	0.0303994	0.643799	0.0841314	0.143732	2.14945e-19	1.36932e-18	13	26	14	D1	Liver (STARNET)	EpiXcan	0.996965	starnet_liv	0.999981
4200	ENSG00000030582	GRN	-0.462289	-0.29208	0.643874	0.00251368	0.0134959	0.00860651	0.018122	7	10	8	D1	Liver (STARNET)	EpiXcan	0.996965	starnet_liv	0.999981
4201	ENSG00000158483	FAM86C1	-0.46221	-0.0310982	0.64393	0.0726664	0.119106	2.8182e-16	1.55577e-15	20	37	26	D1	Liver (STARNET)	EpiXcan	0.996965	starnet_liv	0.999981
4202	ENSG00000124783	SSR1	-0.462111	-0.0976102	0.644002	0.00793483	0.0458997	9.74515e-07	2.95683e-06	17	38	19	D1	Liver (STARNET)	EpiXcan	0.996965	starnet_liv	0.999981
4203	ENSG00000162851	TFB2M	0.461856	0.0288647	0.644185	0.104128	0.295308	4.83721e-43	7.09136e-42	19	45	24	D1	Liver (STARNET)	EpiXcan	0.996965	starnet_liv	0.999981
4204	ENSG00000100038	TOP3B	-0.461655	-0.0313285	0.644329	0.0928406	0.126748	3.55487e-17	2.05052e-16	21	34	23	D1	Liver (STARNET)	EpiXcan	0.996965	starnet_liv	0.999981
4205	ENSG00000173145	NOC3L	0.461472	0.0567971	0.64446	0.027877	0.0735027	1.30231e-10	5.16165e-10	13	24	15	D1	Liver (STARNET)	EpiXcan	0.996965	starnet_liv	0.999981
4206	ENSG00000130303	BST2	-0.461071	-0.101183	0.644747	0.00670366	0.026351	0.000222555	0.000543476	7	21	7	D1	Liver (STARNET)	EpiXcan	0.996965	starnet_liv	0.999981
4207	ENSG00000135747	ZNF670-ZNF695	-0.461041	-0.0259704	0.644769	0.120557	0.170797	2.55727e-23	1.95231e-22	20	29	20	D1	Liver (STARNET)	EpiXcan	0.996965	starnet_liv	0.999981
4208	ENSG00000261701	HPR	0.461002	0.043964	0.644797	0.021792	0.633098	8.96187e-132	8.2387e-130	17	100	24	D1	Liver (STARNET)	EpiXcan	0.996965	starnet_liv	0.999981
4209	ENSG00000079246	XRCC5	-0.460939	-0.0174738	0.644842	0.257469	0.482765	2.24226e-83	8.65395e-82	14	67	17	D1	Liver (STARNET)	EpiXcan	0.996965	starnet_liv	0.999981
4210	ENSG00000152977	ZIC1	0.46067	0.0838279	0.645036	0.0114109	0.0300837	6.93174e-05	0.000178214	5	8	6	D1	Liver (STARNET)	EpiXcan	0.996965	starnet_liv	0.999981
4211	ENSG00000197122	SRC	0.460203	0.050718	0.64537	0.0363374	0.0248313	0.000325307	0.000782841	29	52	33	D1	Liver (STARNET)	EpiXcan	0.996965	starnet_liv	0.999981
4212	ENSG00000133067	LGR6	-0.460004	-0.0365928	0.645513	0.0566099	0.15125	2.63993e-20	1.77038e-19	46	86	58	D1	Liver (STARNET)	EpiXcan	0.996965	starnet_liv	0.999981
4213	ENSG00000075391	RASAL2	0.4597	0.0472561	0.645731	0.0381916	0.0995541	2.07548e-13	9.75337e-13	17	76	24	D1	Liver (STARNET)	EpiXcan	0.996965	starnet_liv	0.999981
4214	ENSG00000007545	CRAMP1	-0.459187	-0.0636598	0.6461	0.0302623	0.0223645	0.000684301	0.00159908	34	51	46	D1	Liver (STARNET)	EpiXcan	0.996965	starnet_liv	0.999981
4215	ENSG00000104332	SFRP1	-0.459177	-0.0325772	0.646107	0.126725	0.189331	6.1807e-26	5.20153e-25	50	83	63	D1	Liver (STARNET)	EpiXcan	0.996965	starnet_liv	0.999981
4216	ENSG00000183011	NAA38	-0.459107	-0.0647681	0.646158	0.0385051	0.0129851	0.0101509	0.0212286	42	69	52	D1	Liver (STARNET)	EpiXcan	0.996965	starnet_liv	0.999981
4217	ENSG00000120054	CPN1	-0.459103	-0.0313986	0.64616	0.0931102	0.129617	2.49474e-17	1.45294e-16	36	47	40	D1	Liver (STARNET)	EpiXcan	0.996965	starnet_liv	0.999981
4218	ENSG00000197785	ATAD3A	-0.459066	-0.0703676	0.646187	0.0277994	0.0715639	3.87544e-10	1.4979e-09	15	29	18	D1	Liver (STARNET)	EpiXcan	0.996965	starnet_liv	0.999981
4219	ENSG00000163933	RFT1	-0.458764	-0.023984	0.646404	0.100968	0.165801	1.49133e-22	1.10415e-21	42	67	46	D1	Liver (STARNET)	EpiXcan	0.996965	starnet_liv	0.999981
4220	ENSG00000162961	DPY30	0.458625	0.0681195	0.646504	0.00635895	0.024489	0.00032694	0.000786199	16	17	17	D1	Liver (STARNET)	EpiXcan	0.996965	starnet_liv	0.999981
4221	ENSG00000244274	DBNDD2	0.458362	0.100756	0.646693	0.0213546	0.0177744	0.00258609	0.00572391	27	42	32	D1	Liver (STARNET)	EpiXcan	0.996965	starnet_liv	0.999981
4222	ENSG00000105784	RUNDC3B	-0.458067	-0.0589533	0.646905	0.0184614	0.0255602	0.00029105	0.000702959	21	26	24	D1	Liver (STARNET)	EpiXcan	0.996965	starnet_liv	0.999981
4223	ENSG00000053372	MRTO4	-0.45787	-0.0250588	0.647046	0.140018	0.378625	6.68223e-59	1.47187e-57	31	50	40	D1	Liver (STARNET)	EpiXcan	0.996965	starnet_liv	0.999981
4224	ENSG00000230555	AL450326.1	0.457792	0.0211721	0.647102	0.183328	0.239235	1.34551e-33	1.49014e-32	45	110	57	D1	Liver (STARNET)	EpiXcan	0.996965	starnet_liv	0.999981
4225	ENSG00000254231	AC103760.1	0.457783	0.047594	0.647109	0.0714733	0.152634	1.85435e-20	1.25117e-19	21	61	27	D1	Liver (STARNET)	EpiXcan	0.996965	starnet_liv	0.999981
4226	ENSG00000154451	GBP5	0.457773	0.124105	0.647116	0.0133177	0.0320943	3.73975e-05	9.90137e-05	15	20	19	D1	Liver (STARNET)	EpiXcan	0.996965	starnet_liv	0.999981
4227	ENSG00000141179	PCTP	0.457736	0.0657151	0.647142	0.0229276	0.0460994	9.15113e-07	2.78233e-06	27	62	31	D1	Liver (STARNET)	EpiXcan	0.996965	starnet_liv	0.999981
4228	ENSG00000151553	FAM160B1	0.457709	0.0326111	0.647161	0.0696562	0.12933	2.13101e-17	1.24507e-16	22	71	26	D1	Liver (STARNET)	EpiXcan	0.996965	starnet_liv	0.999981
4229	ENSG00000233554	B4GALT1-AS1	-0.457686	-0.0126309	0.647178	0.0381006	0.0116214	0.0151369	0.0309615	58	74	68	D1	Liver (STARNET)	EpiXcan	0.996965	starnet_liv	0.999981
4230	ENSG00000143774	GUK1	0.457665	0.52299	0.647193	0.000408655	0.0416898	1.89761e-06	5.62484e-06	3	14	6	D1	Liver (STARNET)	EpiXcan	0.996965	starnet_liv	0.999981
4231	ENSG00000163191	S100A11	0.457625	0.157812	0.647222	0.00361095	0.0322929	3.82806e-05	0.000101291	4	9	5	D1	Liver (STARNET)	EpiXcan	0.996965	starnet_liv	0.999981
4232	ENSG00000108439	PNPO	0.457584	0.0619388	0.647251	0.015295	0.015106	0.00541273	0.0116302	14	20	17	D1	Liver (STARNET)	EpiXcan	0.996965	starnet_liv	0.999981
4233	ENSG00000221947	XKR9	-0.457333	-0.0124589	0.647432	0.475462	0.776276	7.30928e-211	4.03168e-208	25	40	32	D1	Liver (STARNET)	EpiXcan	0.996965	starnet_liv	0.999981
4234	ENSG00000061938	TNK2	0.457065	0.118376	0.647625	0.00679053	0.0663993	2.36327e-09	8.63749e-09	11	41	12	D1	Liver (STARNET)	EpiXcan	0.996965	starnet_liv	0.999981
4235	ENSG00000139624	CERS5	0.45679	0.0796774	0.647822	0.00949248	0.0278709	0.000147456	0.000367352	13	25	15	D1	Liver (STARNET)	EpiXcan	0.996965	starnet_liv	0.999981
4236	ENSG00000119471	HSDL2	-0.456666	-0.0636658	0.647911	0.016493	0.0807217	4.57335e-11	1.86801e-10	6	64	8	D1	Liver (STARNET)	EpiXcan	0.996965	starnet_liv	0.999981
4237	ENSG00000184787	UBE2G2	-0.456549	-0.0889427	0.647995	0.0108119	0.0113162	0.0164755	0.03358	8	20	11	D1	Liver (STARNET)	EpiXcan	0.996965	starnet_liv	0.999981
4238	ENSG00000074842	MYDGF	0.456061	0.0955611	0.648346	0.00889732	0.0356625	1.72964e-05	4.74548e-05	8	42	8	D1	Liver (STARNET)	EpiXcan	0.996965	starnet_liv	0.999981
4239	ENSG00000072134	EPN2	-0.455945	-0.0575961	0.64843	0.0225041	0.0565662	4.29273e-08	1.44231e-07	6	13	8	D1	Liver (STARNET)	EpiXcan	0.996965	starnet_liv	0.999981
4240	ENSG00000064309	CDON	0.455785	0.0591535	0.648545	0.025633	0.0508446	2.26873e-07	7.23176e-07	30	53	35	D1	Liver (STARNET)	EpiXcan	0.996965	starnet_liv	0.999981
4241	ENSG00000109775	UFSP2	0.455609	0.0397645	0.648671	0.0409028	0.114827	1.77722e-15	9.41452e-15	7	10	10	D1	Liver (STARNET)	EpiXcan	0.996965	starnet_liv	0.999981
4242	ENSG00000090661	CERS4	-0.455345	-0.0525817	0.648861	0.0339793	0.0903524	3.14244e-12	1.37474e-11	15	33	18	D1	Liver (STARNET)	EpiXcan	0.996965	starnet_liv	0.999981
4243	ENSG00000141524	TMC6	0.455279	0.125869	0.648908	0.0041187	0.0399097	4.93428e-06	1.41815e-05	2	17	3	D1	Liver (STARNET)	EpiXcan	0.996965	starnet_liv	0.999981
4244	ENSG00000174151	CYB561D1	-0.455042	-0.0555104	0.649079	0.0159418	0.0358454	1.67137e-05	4.59419e-05	14	22	14	D1	Liver (STARNET)	EpiXcan	0.996965	starnet_liv	0.999981
4245	ENSG00000119632	IFI27L2	-0.454767	-0.0407233	0.649277	0.0756032	0.0927679	1.26461e-12	5.67871e-12	19	32	23	D1	Liver (STARNET)	EpiXcan	0.996965	starnet_liv	0.999981
4246	ENSG00000213516	RBMXL1	0.45447	0.0692101	0.64949	0.0182076	0.0256668	0.000284375	0.000687465	29	45	31	D1	Liver (STARNET)	EpiXcan	0.996965	starnet_liv	0.999981
4247	ENSG00000159685	CHCHD6	0.454454	0.060101	0.649502	0.0198347	0.0506571	2.65461e-07	8.42524e-07	13	24	16	D1	Liver (STARNET)	EpiXcan	0.996965	starnet_liv	0.999981
4248	ENSG00000223705	NSUN5P1	0.452971	0.103646	0.65057	0.00986436	0.0438169	1.0883e-06	3.28925e-06	5	32	11	D1	Liver (STARNET)	EpiXcan	0.996965	starnet_liv	0.999981
4249	ENSG00000091409	ITGA6	0.452272	0.0186744	0.651073	0.164073	0.243187	2.15037e-34	2.44769e-33	26	70	30	D1	Liver (STARNET)	EpiXcan	0.996965	starnet_liv	0.999981
4250	ENSG00000114251	WNT5A	-0.452056	-0.0243972	0.651228	0.0814488	0.0981071	2.48376e-13	1.16184e-12	23	37	29	D1	Liver (STARNET)	EpiXcan	0.996965	starnet_liv	0.999981
4251	ENSG00000151224	MAT1A	0.451532	0.289428	0.651606	0.00092754	0.0200627	0.00133947	0.00304044	7	24	12	D1	Liver (STARNET)	EpiXcan	0.996965	starnet_liv	0.999981
4252	ENSG00000103226	NOMO3	-0.451386	-0.0213299	0.651711	0.32716	0.473354	8.92358e-81	3.2814e-79	72	188	82	D1	Liver (STARNET)	EpiXcan	0.996965	starnet_liv	0.999981
4253	ENSG00000185619	PCGF3	-0.451366	-0.0151621	0.651726	0.342637	0.572064	4.33736e-109	2.72123e-107	54	109	62	D1	Liver (STARNET)	EpiXcan	0.996965	starnet_liv	0.999981
4254	ENSG00000177674	AGTRAP	-0.451339	-0.112734	0.651745	0.0232222	0.046931	6.44494e-07	1.98092e-06	11	24	14	D1	Liver (STARNET)	EpiXcan	0.996965	starnet_liv	0.999981
4255	ENSG00000196187	TMEM63A	-0.451236	-0.0466322	0.651819	0.0549367	0.12118	3.07383e-16	1.69406e-15	15	28	19	D1	Liver (STARNET)	EpiXcan	0.996965	starnet_liv	0.999981
4256	ENSG00000153832	FBXO36	-0.450764	-0.0281056	0.65216	0.0505771	0.123401	1.08798e-16	6.13141e-16	17	40	21	D1	Liver (STARNET)	EpiXcan	0.996965	starnet_liv	0.999981
4257	ENSG00000087903	RFX2	0.450753	0.0704624	0.652167	0.0406513	0.095007	4.98326e-13	2.28819e-12	10	10	10	D1	Liver (STARNET)	EpiXcan	0.996965	starnet_liv	0.999981
4258	ENSG00000052749	RRP12	-0.450511	-0.0517669	0.652342	0.0337892	0.0700197	8.17483e-10	3.08051e-09	12	42	14	D1	Liver (STARNET)	EpiXcan	0.996965	starnet_liv	0.999981
4259	ENSG00000050344	NFE2L3	0.450201	0.0513804	0.652566	0.0153151	0.0471583	6.74507e-07	2.06932e-06	37	73	45	D1	Liver (STARNET)	EpiXcan	0.996965	starnet_liv	0.999981
4260	ENSG00000169085	C8orf46	0.450188	0.0110023	0.652575	0.368904	0.433069	1.03976e-72	3.1862e-71	76	102	85	D1	Liver (STARNET)	EpiXcan	0.996965	starnet_liv	0.999981
4261	ENSG00000180900	SCRIB	0.450029	0.0961438	0.652689	0.00670817	0.0257781	0.000266494	0.000646126	6	11	7	D1	Liver (STARNET)	EpiXcan	0.996965	starnet_liv	0.999981
4262	ENSG00000204954	C12orf73	0.449947	0.0862556	0.652749	0.00637539	0.043093	1.99618e-06	5.90382e-06	6	14	7	D1	Liver (STARNET)	EpiXcan	0.996965	starnet_liv	0.999981
4263	ENSG00000223496	EXOSC6	-0.449712	-0.0173741	0.652918	0.213479	0.333533	1.28477e-49	2.30457e-48	10	14	12	D1	Liver (STARNET)	EpiXcan	0.996965	starnet_liv	0.999981
4264	ENSG00000177599	ZNF491	-0.449389	-0.0574313	0.653151	0.0174985	0.0216924	0.000744386	0.00173123	22	29	25	D1	Liver (STARNET)	EpiXcan	0.996965	starnet_liv	0.999981
4265	ENSG00000054392	HHAT	0.449109	0.0286664	0.653353	0.07446	0.0786011	8.48776e-11	3.4173e-10	37	56	39	D1	Liver (STARNET)	EpiXcan	0.996965	starnet_liv	0.999981
4266	ENSG00000085998	POMGNT1	0.448602	0.0689774	0.653719	0.0142084	0.0258352	0.000267239	0.000647812	3	9	5	D1	Liver (STARNET)	EpiXcan	0.996965	starnet_liv	0.999981
4267	ENSG00000152454	ZNF256	0.448404	0.0927573	0.653862	0.00830722	0.0190408	0.00178579	0.00401023	10	40	15	D1	Liver (STARNET)	EpiXcan	0.996965	starnet_liv	0.999981
4268	ENSG00000140750	ARHGAP17	-0.448336	-0.077782	0.653911	0.0106179	0.0253933	0.000239201	0.000582513	4	11	4	D1	Liver (STARNET)	EpiXcan	0.996965	starnet_liv	0.999981
4269	ENSG00000134955	SLC37A2	0.447765	0.0481044	0.654323	0.0363102	0.0700705	8.61529e-10	3.24095e-09	21	44	25	D1	Liver (STARNET)	EpiXcan	0.996965	starnet_liv	0.999981
4270	ENSG00000141425	RPRD1A	0.447618	0.0514604	0.654429	0.0287612	0.0766717	1.06844e-10	4.26153e-10	8	54	10	D1	Liver (STARNET)	EpiXcan	0.996965	starnet_liv	0.999981
4271	ENSG00000168938	PPIC	-0.447542	-0.0262436	0.654484	0.103071	0.164686	1.90914e-22	1.40628e-21	16	32	20	D1	Liver (STARNET)	EpiXcan	0.996965	starnet_liv	0.999981
4272	ENSG00000206077	ZDHHC11B	-0.447527	-0.0266123	0.654494	0.0994792	0.175695	9.65055e-24	7.51052e-23	62	87	72	D1	Liver (STARNET)	EpiXcan	0.996965	starnet_liv	0.999981
4273	ENSG00000132356	PRKAA1	-0.447135	-0.0567146	0.654778	0.0306698	0.0491629	1.75787e-07	5.64273e-07	9	29	11	D1	Liver (STARNET)	EpiXcan	0.996965	starnet_liv	0.999981
4274	ENSG00000162714	ZNF496	0.447101	0.0598131	0.654802	0.0207543	0.0664683	3.08927e-09	1.11982e-08	5	9	6	D1	Liver (STARNET)	EpiXcan	0.996965	starnet_liv	0.999981
4275	ENSG00000120725	SIL1	0.446917	0.119018	0.654935	0.00530102	0.035253	1.19875e-05	3.33664e-05	5	21	12	D1	Liver (STARNET)	EpiXcan	0.996965	starnet_liv	0.999981
4276	ENSG00000138246	DNAJC13	-0.446617	-0.0272416	0.655151	0.0319783	0.061226	9.91073e-09	3.48191e-08	21	30	22	D1	Liver (STARNET)	EpiXcan	0.996965	starnet_liv	0.999981
4277	ENSG00000131242	RAB11FIP4	-0.446158	-0.0420632	0.655483	0.0410744	0.0525861	1.10898e-07	3.62039e-07	20	34	25	D1	Liver (STARNET)	EpiXcan	0.996965	starnet_liv	0.999981
4278	ENSG00000108528	SLC25A11	0.445923	0.0839244	0.655653	0.00899777	0.0593247	2.19271e-08	7.4986e-08	14	22	18	D1	Liver (STARNET)	EpiXcan	0.996965	starnet_liv	0.999981
4279	ENSG00000170421	KRT8	0.44586	0.0585208	0.655698	0.0267163	0.0220253	0.000677208	0.00158362	21	54	23	D1	Liver (STARNET)	EpiXcan	0.996965	starnet_liv	0.999981
4280	ENSG00000185101	ANO9	-0.44527	-0.0477689	0.656124	0.0287618	0.0816732	4.20446e-11	1.72052e-10	29	52	45	D1	Liver (STARNET)	EpiXcan	0.996965	starnet_liv	0.999981
4281	ENSG00000120688	WBP4	0.444921	0.104696	0.656377	0.00426858	0.0622704	1.03627e-08	3.63585e-08	5	14	6	D1	Liver (STARNET)	EpiXcan	0.996965	starnet_liv	0.999981
4282	ENSG00000009335	UBE3C	-0.44489	-0.116874	0.656399	0.00630785	0.0324063	4.30764e-05	0.000113437	11	27	13	D1	Liver (STARNET)	EpiXcan	0.996965	starnet_liv	0.999981
4283	ENSG00000159479	MED8	-0.444849	-0.0644757	0.656429	0.0187353	0.0152302	0.0051814	0.0111495	23	45	26	D1	Liver (STARNET)	EpiXcan	0.996965	starnet_liv	0.999981
4284	ENSG00000102547	CAB39L	0.444764	0.0495603	0.656491	0.0437775	0.0773378	1.06275e-10	4.24012e-10	11	24	13	D1	Liver (STARNET)	EpiXcan	0.996965	starnet_liv	0.999981
4285	ENSG00000130202	NECTIN2	0.444758	0.0144427	0.656495	0.372201	0.493	2.14844e-85	8.61851e-84	29	52	34	D1	Liver (STARNET)	EpiXcan	0.996965	starnet_liv	0.999981
4286	ENSG00000144891	AGTR1	-0.444606	-0.0292265	0.656605	0.0625359	0.186469	3.33942e-25	2.74239e-24	25	57	36	D1	Liver (STARNET)	EpiXcan	0.996965	starnet_liv	0.999981
4287	ENSG00000144306	SCRN3	-0.444604	-0.0169822	0.656606	0.206701	0.275523	3.18962e-39	4.2056e-38	66	112	75	D1	Liver (STARNET)	EpiXcan	0.996965	starnet_liv	0.999981
4288	ENSG00000153956	CACNA2D1	0.444586	0.0803487	0.656619	0.0205554	0.0182352	0.00220089	0.00490082	20	34	25	D1	Liver (STARNET)	EpiXcan	0.996965	starnet_liv	0.999981
4289	ENSG00000137992	DBT	-0.444541	-0.0648141	0.656652	0.0155813	0.139329	6.95834e-19	4.33276e-18	11	20	15	D1	Liver (STARNET)	EpiXcan	0.996965	starnet_liv	0.999981
4290	ENSG00000143921	ABCG8	-0.444529	-0.0526721	0.65666	0.027849	0.11259	3.64222e-15	1.89155e-14	6	19	9	D1	Liver (STARNET)	EpiXcan	0.996965	starnet_liv	0.999981
4291	ENSG00000150687	PRSS23	0.444466	0.0290964	0.656705	0.106767	0.18382	7.70252e-25	6.23264e-24	55	91	67	D1	Liver (STARNET)	EpiXcan	0.996965	starnet_liv	0.999981
4292	ENSG00000160957	RECQL4	0.444033	0.0492606	0.657019	0.0294797	0.123281	1.28314e-16	7.20366e-16	6	9	7	D1	Liver (STARNET)	EpiXcan	0.996965	starnet_liv	0.999981
4293	ENSG00000106355	LSM5	-0.443919	-0.073036	0.657101	0.0163088	0.0271484	0.000148279	0.000369247	15	23	18	D1	Liver (STARNET)	EpiXcan	0.996965	starnet_liv	0.999981
4294	ENSG00000267534	S1PR2	-0.443756	-0.014595	0.657219	0.098085	0.285138	7.25286e-41	1.00118e-39	27	53	39	D1	Liver (STARNET)	EpiXcan	0.996965	starnet_liv	0.999981
4295	ENSG00000124422	USP22	0.443181	0.0357944	0.657635	0.0559052	0.102919	4.64333e-14	2.26904e-13	16	29	20	D1	Liver (STARNET)	EpiXcan	0.996965	starnet_liv	0.999981
4296	ENSG00000169018	FEM1B	-0.442912	-0.0304445	0.657829	0.126553	0.132624	5.44307e-18	3.26782e-17	62	97	74	D1	Liver (STARNET)	EpiXcan	0.996965	starnet_liv	0.999981
4297	ENSG00000251022	THAP9-AS1	-0.442371	-0.0245586	0.658221	0.19479	0.298423	2.39769e-44	3.63581e-43	22	35	26	D1	Liver (STARNET)	EpiXcan	0.996965	starnet_liv	0.999981
4298	ENSG00000063660	GPC1	0.442008	0.0619539	0.658483	0.0197731	0.0310326	6.42323e-05	0.00016572	14	36	19	D1	Liver (STARNET)	EpiXcan	0.996965	starnet_liv	0.999981
4299	ENSG00000112159	MDN1	0.441783	0.0105583	0.658646	0.623634	0.731644	6.94058e-181	1.83759e-178	44	61	48	D1	Liver (STARNET)	EpiXcan	0.996965	starnet_liv	0.999981
4300	ENSG00000196199	MPHOSPH8	0.441673	0.106903	0.658726	0.00695427	0.0220955	0.000698435	0.00163065	5	26	9	D1	Liver (STARNET)	EpiXcan	0.996965	starnet_liv	0.999981
4301	ENSG00000156711	MAPK13	-0.441587	-0.0431566	0.658788	0.048376	0.0857085	8.82487e-12	3.76729e-11	20	39	26	D1	Liver (STARNET)	EpiXcan	0.996965	starnet_liv	0.999981
4302	ENSG00000251322	SHANK3	-0.441434	-0.0428854	0.658899	0.0420166	0.0725955	3.44063e-10	1.33373e-09	3	6	4	D1	Liver (STARNET)	EpiXcan	0.996965	starnet_liv	0.999981
4303	ENSG00000183208	GDPGP1	-0.440994	-0.0394985	0.659218	0.0380963	0.0666229	2.88299e-09	1.04734e-08	17	28	22	D1	Liver (STARNET)	EpiXcan	0.996965	starnet_liv	0.999981
4304	ENSG00000006047	YBX2	-0.440898	-0.0298643	0.659287	0.106992	0.223393	9.62638e-31	9.68343e-30	9	23	16	D1	Liver (STARNET)	EpiXcan	0.996965	starnet_liv	0.999981
4305	ENSG00000100209	HSCB	-0.440823	-0.0136183	0.659341	0.104619	0.16704	5.19171e-23	3.91166e-22	17	35	21	D1	Liver (STARNET)	EpiXcan	0.996965	starnet_liv	0.999981
4306	ENSG00000198736	MSRB1	0.440672	0.0402916	0.65945	0.0535268	0.0910744	2.50237e-12	1.10127e-11	11	47	12	D1	Liver (STARNET)	EpiXcan	0.996965	starnet_liv	0.999981
4307	ENSG00000112787	FBRSL1	-0.440017	-0.0741236	0.659925	0.0111838	0.0718649	6.40178e-10	2.43106e-09	6	20	9	D1	Liver (STARNET)	EpiXcan	0.996965	starnet_liv	0.999981
4308	ENSG00000142484	TM4SF5	-0.440004	-0.0729053	0.659934	0.0190004	0.0474813	4.84026e-07	1.5013e-06	22	75	29	D1	Liver (STARNET)	EpiXcan	0.996965	starnet_liv	0.999981
4309	ENSG00000113456	RAD1	0.439795	0.059275	0.660086	0.0206797	0.0924524	1.38314e-12	6.1879e-12	6	13	7	D1	Liver (STARNET)	EpiXcan	0.996965	starnet_liv	0.999981
4310	ENSG00000189043	NDUFA4	0.439684	0.0889805	0.660166	0.00674248	0.010821	0.0177573	0.0361149	7	9	7	D1	Liver (STARNET)	EpiXcan	0.996965	starnet_liv	0.999981
4311	ENSG00000160336	ZNF761	-0.439521	-0.0428243	0.660284	0.0340268	0.10269	8.46257e-14	4.06929e-13	32	84	41	D1	Liver (STARNET)	EpiXcan	0.996965	starnet_liv	0.999981
4312	ENSG00000172817	CYP7B1	0.438594	0.0335819	0.660956	0.0298336	0.0311319	5.3247e-05	0.000138538	22	28	25	D1	Liver (STARNET)	EpiXcan	0.996965	starnet_liv	0.999981
4313	ENSG00000198771	RCSD1	-0.438086	-0.0477992	0.661324	0.0250638	0.0125815	0.0102767	0.0214715	46	62	50	D1	Liver (STARNET)	EpiXcan	0.996965	starnet_liv	0.999981
4314	ENSG00000225361	PPP1R26-AS1	0.437717	0.128314	0.661591	0.00457611	0.028685	0.000113692	0.000286569	3	11	4	D1	Liver (STARNET)	EpiXcan	0.996965	starnet_liv	0.999981
4315	ENSG00000159176	CSRP1	0.437236	0.0738937	0.66194	0.0359497	0.0168229	0.00340635	0.00745344	52	60	56	D1	Liver (STARNET)	EpiXcan	0.996965	starnet_liv	0.999981
4316	ENSG00000100665	SERPINA4	0.436989	0.0300395	0.662119	0.0790668	0.115766	8.16349e-16	4.39838e-15	26	45	30	D1	Liver (STARNET)	EpiXcan	0.996965	starnet_liv	0.999981
4317	ENSG00000121578	B4GALT4	0.436977	0.0465719	0.662128	0.0422554	0.0354315	1.78741e-05	4.8979e-05	27	79	33	D1	Liver (STARNET)	EpiXcan	0.996965	starnet_liv	0.999981
4318	ENSG00000213337	ANKRD39	0.436228	0.0755321	0.662671	0.00624438	0.0221843	0.000692653	0.00161774	3	21	3	D1	Liver (STARNET)	EpiXcan	0.996965	starnet_liv	0.999981
4319	ENSG00000259120	SMIM6	-0.436087	-0.0580508	0.662773	0.015595	0.0190799	0.00170159	0.0038296	19	33	20	D1	Liver (STARNET)	EpiXcan	0.996965	starnet_liv	0.999981
4320	ENSG00000137955	RABGGTB	-0.435819	-0.0509039	0.662968	0.037583	0.0610732	1.08287e-08	3.79032e-08	20	36	27	D1	Liver (STARNET)	EpiXcan	0.996965	starnet_liv	0.999981
4321	ENSG00000132793	LPIN3	-0.435582	-0.0671977	0.66314	0.0188521	0.121996	2.68924e-16	1.48582e-15	22	47	31	D1	Liver (STARNET)	EpiXcan	0.996965	starnet_liv	0.999981
4322	ENSG00000256087	ZNF432	0.435448	0.061817	0.663237	0.0247153	0.0244554	0.000403442	0.000961434	40	59	49	D1	Liver (STARNET)	EpiXcan	0.996965	starnet_liv	0.999981
4323	ENSG00000170011	MYRIP	0.435182	0.201229	0.663431	0.00141224	0.0691921	1.24786e-09	4.6389e-09	6	20	9	D1	Liver (STARNET)	EpiXcan	0.996965	starnet_liv	0.999981
4324	ENSG00000229391	HLA-DRB6	-0.434878	-0.0167937	0.663651	0.54291	0.716169	8.50264e-173	1.94065e-170	55	133	63	D1	Liver (STARNET)	EpiXcan	0.996965	starnet_liv	0.999981
4325	ENSG00000125755	SYMPK	0.434673	0.0264913	0.6638	0.133605	0.337238	1.50763e-50	2.76811e-49	11	21	13	D1	Liver (STARNET)	EpiXcan	0.996965	starnet_liv	0.999981
4326	ENSG00000187446	CHP1	-0.434646	-0.201546	0.663819	0.00170986	0.0112333	0.0169025	0.0344081	4	23	6	D1	Liver (STARNET)	EpiXcan	0.996965	starnet_liv	0.999981
4327	ENSG00000142794	NBPF3	0.434632	0.0112529	0.66383	0.490391	0.732281	4.95554e-181	1.33881e-178	35	54	49	D1	Liver (STARNET)	EpiXcan	0.996965	starnet_liv	0.999981
4328	ENSG00000164761	TNFRSF11B	-0.434625	-0.153902	0.663834	0.0150771	0.0244384	0.000343274	0.000823834	15	29	19	D1	Liver (STARNET)	EpiXcan	0.996965	starnet_liv	0.999981
4329	ENSG00000064687	ABCA7	0.43415	0.023094	0.66418	0.130851	0.119889	1.13464e-16	6.38892e-16	65	121	82	D1	Liver (STARNET)	EpiXcan	0.996965	starnet_liv	0.999981
4330	ENSG00000104537	ANXA13	-0.43378	-0.0140772	0.664448	0.354074	0.660107	3.23772e-144	3.75973e-142	22	29	25	D1	Liver (STARNET)	EpiXcan	0.996965	starnet_liv	0.999981
4331	ENSG00000180198	RCC1	-0.433659	-0.0649177	0.664536	0.0597197	0.0347857	2.20211e-05	5.98103e-05	61	86	65	D1	Liver (STARNET)	EpiXcan	0.996965	starnet_liv	0.999981
4332	ENSG00000185345	PRKN	-0.433652	-0.110002	0.664541	0.0121715	0.0888814	2.49626e-12	1.09895e-11	14	25	16	D1	Liver (STARNET)	EpiXcan	0.996965	starnet_liv	0.999981
4333	ENSG00000082175	PGR	0.433595	0.199125	0.664583	0.00622901	0.0375878	1.02473e-05	2.87098e-05	9	13	11	D1	Liver (STARNET)	EpiXcan	0.996965	starnet_liv	0.999981
4334	ENSG00000255284	AP006621.3	0.433257	0.0252073	0.664828	0.077145	0.123762	1.3279e-16	7.44229e-16	42	94	61	D1	Liver (STARNET)	EpiXcan	0.996965	starnet_liv	0.999981
4335	ENSG00000174233	ADCY6	-0.433215	-0.039017	0.664858	0.0479158	0.118657	4.45038e-16	2.44052e-15	21	62	26	D1	Liver (STARNET)	EpiXcan	0.996965	starnet_liv	0.999981
4336	ENSG00000253716	MINCR	0.432692	0.00300766	0.665239	0.0679909	0.185519	4.40258e-25	3.58875e-24	40	81	55	D1	Liver (STARNET)	EpiXcan	0.996965	starnet_liv	0.999981
4337	ENSG00000196418	ZNF124	-0.432674	-0.0601189	0.665251	0.0274497	0.184503	5.26579e-25	4.28448e-24	35	49	40	D1	Liver (STARNET)	EpiXcan	0.996965	starnet_liv	0.999981
4338	ENSG00000189077	TMEM120A	-0.432668	-0.0864276	0.665256	0.00949899	0.0267084	0.000206044	0.000504927	6	8	6	D1	Liver (STARNET)	EpiXcan	0.996965	starnet_liv	0.999981
4339	ENSG00000171314	PGAM1	-0.43234	-0.160689	0.665494	0.0109607	0.226342	9.02821e-32	9.52314e-31	17	29	22	D1	Liver (STARNET)	EpiXcan	0.996965	starnet_liv	0.999981
4340	ENSG00000143727	ACP1	-0.432051	-0.0580291	0.665704	0.0649454	0.0839004	1.8263e-11	7.6508e-11	38	58	44	D1	Liver (STARNET)	EpiXcan	0.996965	starnet_liv	0.999981
4341	ENSG00000263400	TMEM220-AS1	0.431543	0.0280881	0.666074	0.0735387	0.131462	1.23868e-17	7.31058e-17	16	37	19	D1	Liver (STARNET)	EpiXcan	0.996965	starnet_liv	0.999981
4342	ENSG00000106992	AK1	0.43124	0.024147	0.666294	0.0570991	0.10269	7.91704e-14	3.81251e-13	19	25	23	D1	Liver (STARNET)	EpiXcan	0.996965	starnet_liv	0.999981
4343	ENSG00000040531	CTNS	-0.431128	-0.0308679	0.666375	0.0568584	0.0983832	2.19629e-13	1.02992e-12	26	44	36	D1	Liver (STARNET)	EpiXcan	0.996965	starnet_liv	0.999981
4344	ENSG00000171467	ZNF318	-0.430654	-0.0155551	0.66672	0.00990486	0.0308257	6.66916e-05	0.000171864	8	22	9	D1	Liver (STARNET)	EpiXcan	0.996965	starnet_liv	0.999981
4345	ENSG00000138722	MMRN1	0.43065	0.021032	0.666723	0.111494	0.168915	5.69054e-23	4.28019e-22	54	106	63	D1	Liver (STARNET)	EpiXcan	0.996965	starnet_liv	0.999981
4346	ENSG00000088827	SIGLEC1	-0.430304	-0.0658839	0.666974	0.01533	0.0227714	0.000599782	0.00140904	16	27	20	D1	Liver (STARNET)	EpiXcan	0.996965	starnet_liv	0.999981
4347	ENSG00000113597	TRAPPC13	-0.430188	-0.0311035	0.667059	0.0531913	0.0599984	1.43434e-08	4.97454e-08	36	48	40	D1	Liver (STARNET)	EpiXcan	0.996965	starnet_liv	0.999981
4348	ENSG00000103051	COG4	0.429867	0.0381782	0.667293	0.0523604	0.104376	4.22192e-14	2.06999e-13	11	27	14	D1	Liver (STARNET)	EpiXcan	0.996965	starnet_liv	0.999981
4349	ENSG00000182902	SLC25A18	-0.429562	-0.112511	0.667515	0.00615666	0.055738	6.4683e-08	2.15198e-07	3	14	5	D1	Liver (STARNET)	EpiXcan	0.996965	starnet_liv	0.999981
4350	ENSG00000106305	AIMP2	0.429371	0.0285325	0.667654	0.0635884	0.101129	7.17157e-14	3.4636e-13	15	25	18	D1	Liver (STARNET)	EpiXcan	0.996965	starnet_liv	0.999981
4351	ENSG00000140941	MAP1LC3B	-0.429202	-0.0815875	0.667776	0.0105463	0.0437325	1.67296e-06	4.98012e-06	2	5	2	D1	Liver (STARNET)	EpiXcan	0.996965	starnet_liv	0.999981
4352	ENSG00000228638	FCF1P2	-0.429056	-0.0571985	0.667882	0.0165242	0.0459553	8.24487e-07	2.51604e-06	9	30	9	D1	Liver (STARNET)	EpiXcan	0.996965	starnet_liv	0.999981
4353	ENSG00000251369	ZNF550	0.428809	0.0454932	0.668062	0.0342417	0.253602	8.583e-36	1.02454e-34	10	21	13	D1	Liver (STARNET)	EpiXcan	0.996965	starnet_liv	0.999981
4354	ENSG00000186020	ZNF529	0.428612	0.0193621	0.668206	0.189331	0.254221	1.11239e-35	1.32189e-34	45	98	63	D1	Liver (STARNET)	EpiXcan	0.996965	starnet_liv	0.999981
4355	ENSG00000128989	ARPP19	-0.428537	-0.0564033	0.66826	0.014006	0.0815281	2.61669e-11	1.08589e-10	17	29	22	D1	Liver (STARNET)	EpiXcan	0.996965	starnet_liv	0.999981
4356	ENSG00000166275	BORCS7	-0.428534	-0.0124528	0.668262	0.520229	0.600912	3.50601e-119	2.7463e-117	37	65	44	D1	Liver (STARNET)	EpiXcan	0.996965	starnet_liv	0.999981
4357	ENSG00000257949	TEN1	0.428455	0.0194154	0.66832	0.135027	0.226249	1.91241e-31	1.98405e-30	12	20	17	D1	Liver (STARNET)	EpiXcan	0.996965	starnet_liv	0.999981
4358	ENSG00000161267	BDH1	-0.428134	-0.0450129	0.668554	0.0154381	0.0197889	0.0013771	0.00312326	26	60	33	D1	Liver (STARNET)	EpiXcan	0.996965	starnet_liv	0.999981
4359	ENSG00000263004	AC007114.1	0.428031	0.038252	0.668628	0.0489319	0.0842925	9.58189e-12	4.08378e-11	12	24	14	D1	Liver (STARNET)	EpiXcan	0.996965	starnet_liv	0.999981
4360	ENSG00000168575	SLC20A2	-0.427592	-0.0618009	0.668948	0.0185376	0.103405	3.97882e-14	1.95515e-13	10	13	13	D1	Liver (STARNET)	EpiXcan	0.996965	starnet_liv	0.999981
4361	ENSG00000146143	PRIM2	0.427046	0.0788872	0.669346	0.0124887	0.0118115	0.0127229	0.0262796	13	36	16	D1	Liver (STARNET)	EpiXcan	0.996965	starnet_liv	0.999981
4362	ENSG00000245017	LINC02453	-0.426163	-0.0298314	0.669989	0.077197	0.109168	1.02405e-14	5.19002e-14	46	60	53	D1	Liver (STARNET)	EpiXcan	0.996965	starnet_liv	0.999981
4363	ENSG00000166881	NEMP1	0.426119	0.0154633	0.670021	0.206014	0.248535	8.70694e-36	1.0384e-34	17	83	18	D1	Liver (STARNET)	EpiXcan	0.996965	starnet_liv	0.999981
4364	ENSG00000113361	CDH6	0.426052	0.0219745	0.67007	0.117111	0.182933	8.17544e-25	6.59515e-24	51	80	65	D1	Liver (STARNET)	EpiXcan	0.996965	starnet_liv	0.999981
4365	ENSG00000115946	PNO1	0.426014	0.0659264	0.670098	0.0161617	0.0431302	2.1438e-06	6.33333e-06	4	26	5	D1	Liver (STARNET)	EpiXcan	0.996965	starnet_liv	0.999981
4366	ENSG00000185052	SLC24A3	-0.425771	-0.1472	0.670275	0.00747499	0.010809	0.0189233	0.0383977	8	17	10	D1	Liver (STARNET)	EpiXcan	0.996965	starnet_liv	0.999981
4367	ENSG00000129353	SLC44A2	-0.425552	-0.0339163	0.670434	0.0751823	0.129995	2.87484e-18	1.74734e-17	19	37	23	D1	Liver (STARNET)	EpiXcan	0.996965	starnet_liv	0.999981
4368	ENSG00000111843	TMEM14C	0.425548	0.096774	0.670437	0.0290431	0.0276421	0.000157478	0.000391197	34	51	44	D1	Liver (STARNET)	EpiXcan	0.996965	starnet_liv	0.999981
4369	ENSG00000005249	PRKAR2B	0.425499	0.0782305	0.670473	0.00974804	0.0114131	0.0159212	0.0325055	11	25	12	D1	Liver (STARNET)	EpiXcan	0.996965	starnet_liv	0.999981
4370	ENSG00000227403	LINC01806	0.425373	0.0141774	0.670565	0.390592	0.581638	3.41798e-113	2.39403e-111	29	60	39	D1	Liver (STARNET)	EpiXcan	0.996965	starnet_liv	0.999981
4371	ENSG00000170340	B3GNT2	-0.425342	-0.0455461	0.670587	0.0153336	0.0295361	9.23534e-05	0.000234524	18	27	19	D1	Liver (STARNET)	EpiXcan	0.996965	starnet_liv	0.999981
4372	ENSG00000188641	DPYD	-0.425327	-0.0330247	0.670598	0.105747	0.258229	6.81384e-37	8.46169e-36	80	147	99	D1	Liver (STARNET)	EpiXcan	0.996965	starnet_liv	0.999981
4373	ENSG00000182544	MFSD5	-0.425254	-0.0909875	0.670652	0.00665841	0.0263109	0.000205336	0.000503472	10	31	11	D1	Liver (STARNET)	EpiXcan	0.996965	starnet_liv	0.999981
4374	ENSG00000160285	LSS	0.424974	0.082617	0.670855	0.0107974	0.0514902	1.56308e-07	5.04685e-07	7	12	11	D1	Liver (STARNET)	EpiXcan	0.996965	starnet_liv	0.999981
4375	ENSG00000269305	AL158147.2	-0.42483	-0.0254252	0.67096	0.0366287	0.0551315	6.75903e-08	2.24307e-07	23	67	31	D1	Liver (STARNET)	EpiXcan	0.996965	starnet_liv	0.999981
4376	ENSG00000079689	SCGN	-0.424743	-0.0177534	0.671024	0.300516	0.384766	4.88524e-60	1.10548e-58	45	56	46	D1	Liver (STARNET)	EpiXcan	0.996965	starnet_liv	0.999981
4377	ENSG00000007341	ST7L	-0.424346	-0.0152623	0.671313	0.273407	0.567592	1.29163e-108	7.98998e-107	18	22	21	D1	Liver (STARNET)	EpiXcan	0.996965	starnet_liv	0.999981
4378	ENSG00000147813	NAPRT	0.424181	0.0176168	0.671434	0.170442	0.426391	5.96414e-69	1.65174e-67	30	59	42	D1	Liver (STARNET)	EpiXcan	0.996965	starnet_liv	0.999981
4379	ENSG00000108349	CASC3	-0.42355	-0.0283799	0.671894	0.0620341	0.0620405	1.12831e-08	3.93897e-08	36	59	41	D1	Liver (STARNET)	EpiXcan	0.996965	starnet_liv	0.999981
4380	ENSG00000066056	TIE1	0.423461	0.0583412	0.671959	0.0236779	0.0549912	7.4575e-08	2.46806e-07	20	38	22	D1	Liver (STARNET)	EpiXcan	0.996965	starnet_liv	0.999981
4381	ENSG00000149761	NUDT22	0.423407	0.0536392	0.671999	0.0217912	0.0573601	4.03155e-08	1.35697e-07	4	17	4	D1	Liver (STARNET)	EpiXcan	0.996965	starnet_liv	0.999981
4382	ENSG00000141560	FN3KRP	-0.423299	-0.0169177	0.672077	0.218516	0.720655	2.44074e-178	6.09632e-176	8	27	12	D1	Liver (STARNET)	EpiXcan	0.996965	starnet_liv	0.999981
4383	ENSG00000125166	GOT2	-0.423288	-0.0190559	0.672085	0.0980529	0.164228	2.48004e-22	1.81687e-21	21	41	30	D1	Liver (STARNET)	EpiXcan	0.996965	starnet_liv	0.999981
4384	ENSG00000167523	SPATA33	0.423125	0.0529219	0.672204	0.0282597	0.0782139	9.84455e-11	3.9408e-10	23	41	30	D1	Liver (STARNET)	EpiXcan	0.996965	starnet_liv	0.999981
4385	ENSG00000132286	TIMM10B	0.422413	0.145416	0.672723	0.00332523	0.0133142	0.00886885	0.0186477	5	21	5	D1	Liver (STARNET)	EpiXcan	0.996965	starnet_liv	0.999981
4386	ENSG00000079308	TNS1	-0.422388	-0.10792	0.672742	0.00844333	0.0144955	0.00648802	0.0138418	6	11	9	D1	Liver (STARNET)	EpiXcan	0.996965	starnet_liv	0.999981
4387	ENSG00000260804	LINC01963	0.422276	0.0215646	0.672824	0.128778	0.3538	1.02364e-54	2.05318e-53	15	43	17	D1	Liver (STARNET)	EpiXcan	0.996965	starnet_liv	0.999981
4388	ENSG00000138771	SHROOM3	-0.422249	-0.0341916	0.672843	0.0559782	0.133267	6.23582e-18	3.72685e-17	16	56	20	D1	Liver (STARNET)	EpiXcan	0.996965	starnet_liv	0.999981
4389	ENSG00000148296	SURF6	0.422083	0.078592	0.672964	0.0283058	0.0625733	9.69033e-09	3.40719e-08	28	45	37	D1	Liver (STARNET)	EpiXcan	0.996965	starnet_liv	0.999981
4390	ENSG00000068654	POLR1A	0.421984	0.022249	0.673037	0.113209	0.217491	2.98904e-30	2.94412e-29	18	46	23	D1	Liver (STARNET)	EpiXcan	0.996965	starnet_liv	0.999981
4391	ENSG00000185245	GP1BA	-0.421926	-0.0294025	0.673079	0.0713887	0.219675	2.17038e-30	2.16189e-29	36	74	58	D1	Liver (STARNET)	EpiXcan	0.996965	starnet_liv	0.999981
4392	ENSG00000167671	UBXN6	-0.421788	-0.0309275	0.67318	0.0540988	0.101552	7.68678e-14	3.70837e-13	29	59	33	D1	Liver (STARNET)	EpiXcan	0.996965	starnet_liv	0.999981
4393	ENSG00000106560	GIMAP2	0.421562	0.0197887	0.673345	0.164283	0.285232	2.96155e-41	4.13992e-40	24	58	32	D1	Liver (STARNET)	EpiXcan	0.996965	starnet_liv	0.999981
4394	ENSG00000116406	EDEM3	0.421249	0.0573591	0.673573	0.018024	0.0517703	1.6637e-07	5.35733e-07	20	38	23	D1	Liver (STARNET)	EpiXcan	0.996965	starnet_liv	0.999981
4395	ENSG00000163472	TMEM79	-0.42113	-0.0260411	0.67366	0.0853169	0.166246	2.29362e-22	1.68403e-21	28	45	31	D1	Liver (STARNET)	EpiXcan	0.996965	starnet_liv	0.999981
4396	ENSG00000090686	USP48	0.420634	0.0647335	0.674022	0.0266943	0.042594	1.53993e-06	4.60069e-06	38	58	45	D1	Liver (STARNET)	EpiXcan	0.996965	starnet_liv	0.999981
4397	ENSG00000257218	GATC	0.420201	0.0730502	0.674339	0.0148559	0.0946166	7.09023e-13	3.23322e-12	9	45	14	D1	Liver (STARNET)	EpiXcan	0.996965	starnet_liv	0.999981
4398	ENSG00000141503	MINK1	-0.420119	-0.046933	0.674399	0.0102225	0.0416099	2.29475e-06	6.75817e-06	36	89	49	D1	Liver (STARNET)	EpiXcan	0.996965	starnet_liv	0.999981
4399	ENSG00000127957	PMS2P3	-0.419595	-0.0524611	0.674781	0.0252857	0.114802	1.67946e-15	8.90734e-15	6	18	8	D1	Liver (STARNET)	EpiXcan	0.996965	starnet_liv	0.999981
4400	ENSG00000122359	ANXA11	0.419054	0.0329637	0.675176	0.0174944	0.0433437	1.50185e-06	4.49605e-06	31	71	35	D1	Liver (STARNET)	EpiXcan	0.996965	starnet_liv	0.999981
4401	ENSG00000234684	SDCBP2-AS1	0.418937	0.0284504	0.675262	0.0929665	0.162782	3.69838e-22	2.68826e-21	16	41	19	D1	Liver (STARNET)	EpiXcan	0.996965	starnet_liv	0.999981
4402	ENSG00000115252	PDE1A	-0.4178	-0.0969422	0.676093	0.00751892	0.0129192	0.0101743	0.0212708	11	24	11	D1	Liver (STARNET)	EpiXcan	0.996965	starnet_liv	0.999981
4403	ENSG00000140521	POLG	0.417642	0.0241429	0.676209	0.0618092	0.0779501	9.23863e-11	3.70385e-10	42	64	49	D1	Liver (STARNET)	EpiXcan	0.996965	starnet_liv	0.999981
4404	ENSG00000231487	AP006285.2	0.417632	0.0262912	0.676216	0.125649	0.244367	3.63939e-34	4.10727e-33	26	60	31	D1	Liver (STARNET)	EpiXcan	0.996965	starnet_liv	0.999981
4405	ENSG00000212719	C17orf51	-0.417009	-0.0105436	0.676672	0.580599	0.750553	2.61697e-195	9.36309e-193	46	73	52	D1	Liver (STARNET)	EpiXcan	0.996965	starnet_liv	0.999981
4406	ENSG00000117682	DHDDS	-0.416784	-0.0654621	0.676837	0.027292	0.0247933	0.000352241	0.000844128	30	74	43	D1	Liver (STARNET)	EpiXcan	0.996965	starnet_liv	0.999981
4407	ENSG00000227051	C14orf132	0.416206	0.0344403	0.677259	0.0444217	0.0853857	1.29871e-11	5.484e-11	30	74	35	D1	Liver (STARNET)	EpiXcan	0.996965	starnet_liv	0.999981
4408	ENSG00000172594	SMPDL3A	0.416049	0.0168758	0.677374	0.242216	0.301133	5.21065e-44	7.83847e-43	30	47	36	D1	Liver (STARNET)	EpiXcan	0.996965	starnet_liv	0.999981
4409	ENSG00000008324	SS18L2	0.416007	0.0696388	0.677405	0.0124223	0.0461988	6.93458e-07	2.12549e-06	6	18	8	D1	Liver (STARNET)	EpiXcan	0.996965	starnet_liv	0.999981
4410	ENSG00000130640	TUBGCP2	-0.415646	-0.0279401	0.677669	0.0432967	0.0334151	3.12497e-05	8.34713e-05	35	52	41	D1	Liver (STARNET)	EpiXcan	0.996965	starnet_liv	0.999981
4411	ENSG00000109016	DHRS7B	0.415556	0.0152162	0.677735	0.0525572	0.0810447	4.77172e-11	1.94603e-10	22	39	27	D1	Liver (STARNET)	EpiXcan	0.996965	starnet_liv	0.999981
4412	ENSG00000066926	FECH	-0.415266	-0.0229373	0.677947	0.219943	0.284632	6.26242e-41	8.68993e-40	37	63	40	D1	Liver (STARNET)	EpiXcan	0.996965	starnet_liv	0.999981
4413	ENSG00000060491	OGFR	0.415186	0.0286374	0.678006	0.0482733	0.0839557	9.98257e-12	4.25054e-11	11	20	13	D1	Liver (STARNET)	EpiXcan	0.996965	starnet_liv	0.999981
4414	ENSG00000188603	CLN3	-0.41492	-0.0685097	0.6782	0.0698357	0.0180355	0.00220644	0.00491235	70	92	83	D1	Liver (STARNET)	EpiXcan	0.996965	starnet_liv	0.999981
4415	ENSG00000178821	TMEM52	0.414895	0.013636	0.678219	0.0466082	0.168706	2.75822e-23	2.10088e-22	20	46	31	D1	Liver (STARNET)	EpiXcan	0.996965	starnet_liv	0.999981
4416	ENSG00000111554	MDM1	0.41489	0.0547473	0.678223	0.0437615	0.0688876	1.5372e-09	5.69216e-09	21	83	25	D1	Liver (STARNET)	EpiXcan	0.996965	starnet_liv	0.999981
4417	ENSG00000008300	CELSR3	-0.413855	-0.328713	0.67898	0.000599888	0.0350278	1.85853e-05	5.08332e-05	2	12	6	D1	Liver (STARNET)	EpiXcan	0.996965	starnet_liv	0.999981
4418	ENSG00000137054	POLR1E	0.413572	0.0238361	0.679187	0.0127877	0.0250725	0.00030799	0.00074279	14	35	18	D1	Liver (STARNET)	EpiXcan	0.996965	starnet_liv	0.999981
4419	ENSG00000122729	ACO1	0.41351	0.0741246	0.679233	0.0110819	0.0205499	0.00113004	0.00258143	10	22	10	D1	Liver (STARNET)	EpiXcan	0.996965	starnet_liv	0.999981
4420	ENSG00000105058	FAM32A	0.413096	0.0876448	0.679536	0.015749	0.0265677	0.000192696	0.00047441	20	61	20	D1	Liver (STARNET)	EpiXcan	0.996965	starnet_liv	0.999981
4421	ENSG00000133739	LRRCC1	0.412814	0.0342189	0.679743	0.0635164	0.0914152	1.81467e-12	8.05859e-12	34	48	39	D1	Liver (STARNET)	EpiXcan	0.996965	starnet_liv	0.999981
4422	ENSG00000132514	CLEC10A	0.412621	0.0547218	0.679884	0.0100127	0.0116999	0.0137343	0.0282452	19	55	21	D1	Liver (STARNET)	EpiXcan	0.996965	starnet_liv	0.999981
4423	ENSG00000175166	PSMD2	-0.412619	-0.0457468	0.679886	0.0310908	0.0987391	1.47735e-13	7.00223e-13	12	31	16	D1	Liver (STARNET)	EpiXcan	0.996965	starnet_liv	0.999981
4424	ENSG00000116809	ZBTB17	0.412508	0.21788	0.679967	0.00443013	0.0191065	0.00165484	0.00372818	10	34	12	D1	Liver (STARNET)	EpiXcan	0.996965	starnet_liv	0.999981
4425	ENSG00000224597	SVIL-AS1	0.412035	0.0385022	0.680314	0.041325	0.133783	5.75556e-18	3.45386e-17	8	13	11	D1	Liver (STARNET)	EpiXcan	0.996965	starnet_liv	0.999981
4426	ENSG00000149743	TRPT1	0.411929	0.0177745	0.680391	0.191925	0.372876	2.4592e-57	5.2339e-56	12	27	17	D1	Liver (STARNET)	EpiXcan	0.996965	starnet_liv	0.999981
4427	ENSG00000171115	GIMAP8	0.411917	0.0274024	0.6804	0.0620521	0.0838582	1.54182e-11	6.48368e-11	34	53	35	D1	Liver (STARNET)	EpiXcan	0.996965	starnet_liv	0.999981
4428	ENSG00000156172	C8orf37	-0.411673	-0.0244583	0.680579	0.138626	0.296559	4.74831e-43	6.96876e-42	48	82	57	D1	Liver (STARNET)	EpiXcan	0.996965	starnet_liv	0.999981
4429	ENSG00000196961	AP2A1	0.411465	0.0212135	0.680732	0.154045	0.250641	1.16174e-35	1.37929e-34	20	41	24	D1	Liver (STARNET)	EpiXcan	0.996965	starnet_liv	0.999981
4430	ENSG00000116661	FBXO2	-0.411425	-0.0483506	0.680761	0.0384677	0.114718	1.97208e-15	1.04134e-14	21	37	25	D1	Liver (STARNET)	EpiXcan	0.996965	starnet_liv	0.999981
4431	ENSG00000159592	GPBP1L1	-0.411239	-0.108506	0.680897	0.00646459	0.0163171	0.00383014	0.00833526	9	17	11	D1	Liver (STARNET)	EpiXcan	0.996965	starnet_liv	0.999981
4432	ENSG00000168904	LRRC28	-0.411224	-0.070448	0.680908	0.00531848	0.0176437	0.0025115	0.00556532	6	6	6	D1	Liver (STARNET)	EpiXcan	0.996965	starnet_liv	0.999981
4433	ENSG00000111670	GNPTAB	-0.411063	-0.104047	0.681026	0.00516793	0.0614595	1.15653e-08	4.03428e-08	4	17	7	D1	Liver (STARNET)	EpiXcan	0.996965	starnet_liv	0.999981
4434	ENSG00000140463	BBS4	-0.410947	-0.0879584	0.681112	0.039592	0.12638	5.84828e-17	3.33274e-16	13	25	17	D1	Liver (STARNET)	EpiXcan	0.996965	starnet_liv	0.999981
4435	ENSG00000140968	IRF8	0.410926	0.0421425	0.681127	0.0534427	0.101057	1.13183e-13	5.40129e-13	21	44	40	D1	Liver (STARNET)	EpiXcan	0.996965	starnet_liv	0.999981
4436	ENSG00000104388	RAB2A	-0.410737	-0.0202257	0.681265	0.136672	0.301691	1.11331e-43	1.6653e-42	38	62	49	D1	Liver (STARNET)	EpiXcan	0.996965	starnet_liv	0.999981
4437	ENSG00000134285	FKBP11	-0.410696	-0.366671	0.681296	0.00279011	0.147523	8.35104e-20	5.42715e-19	8	32	9	D1	Liver (STARNET)	EpiXcan	0.996965	starnet_liv	0.999981
4438	ENSG00000074966	TXK	-0.410243	-0.0714442	0.681627	0.0357685	0.0371667	1.13207e-05	3.16234e-05	29	31	31	D1	Liver (STARNET)	EpiXcan	0.996965	starnet_liv	0.999981
4439	ENSG00000156931	VPS8	0.410084	0.0427634	0.681744	0.0316516	0.0660312	2.1239e-09	7.79056e-09	5	18	5	D1	Liver (STARNET)	EpiXcan	0.996965	starnet_liv	0.999981
4440	ENSG00000110074	FOXRED1	-0.409451	-0.0170673	0.682208	0.236846	0.665105	1.3763e-146	1.65632e-144	16	48	24	D1	Liver (STARNET)	EpiXcan	0.996965	starnet_liv	0.999981
4441	ENSG00000054523	KIF1B	-0.409407	-0.0326272	0.682241	0.0665498	0.142887	1.42201e-19	9.1337e-19	23	38	29	D1	Liver (STARNET)	EpiXcan	0.996965	starnet_liv	0.999981
4442	ENSG00000144591	GMPPA	-0.409143	-0.0785637	0.682435	0.0102913	0.0135738	0.00838358	0.0176723	12	23	17	D1	Liver (STARNET)	EpiXcan	0.996965	starnet_liv	0.999981
4443	ENSG00000230882	AC005077.4	0.408969	0.0594212	0.682563	0.00785359	0.0105413	0.0202851	0.0410414	12	22	15	D1	Liver (STARNET)	EpiXcan	0.996965	starnet_liv	0.999981
4444	ENSG00000003402	CFLAR	-0.408854	-0.0209021	0.682647	0.0690177	0.0713879	6.953e-10	2.63434e-09	26	44	30	D1	Liver (STARNET)	EpiXcan	0.996965	starnet_liv	0.999981
4445	ENSG00000167333	TRIM68	0.408545	0.0409376	0.682874	0.0546759	0.154735	7.49956e-21	5.15736e-20	35	48	42	D1	Liver (STARNET)	EpiXcan	0.996965	starnet_liv	0.999981
4446	ENSG00000162869	PPP1R21	0.408455	0.0155201	0.68294	0.190675	0.290746	2.96532e-42	4.25297e-41	21	41	28	D1	Liver (STARNET)	EpiXcan	0.996965	starnet_liv	0.999981
4447	ENSG00000124787	RPP40	-0.408426	-0.0294442	0.682961	0.0585551	0.0777501	1.08429e-10	4.31825e-10	40	67	50	D1	Liver (STARNET)	EpiXcan	0.996965	starnet_liv	0.999981
4448	ENSG00000169432	SCN9A	0.408404	0.0110214	0.682977	0.411404	0.475681	4.4423e-82	1.68021e-80	58	93	68	D1	Liver (STARNET)	EpiXcan	0.996965	starnet_liv	0.999981
4449	ENSG00000224373	IGHV4-59	-0.407779	-0.0454294	0.683436	0.0259614	0.0903889	1.96205e-12	8.69556e-12	11	30	19	D1	Liver (STARNET)	EpiXcan	0.996965	starnet_liv	0.999981
4450	ENSG00000107443	CCNJ	-0.407643	-0.0658412	0.683536	0.0119431	0.0409769	3.77693e-06	1.09455e-05	7	17	7	D1	Liver (STARNET)	EpiXcan	0.996965	starnet_liv	0.999981
4451	ENSG00000261012	AC115619.1	0.407392	0.10252	0.68372	0.00545039	0.0173537	0.00278199	0.00614108	9	20	13	D1	Liver (STARNET)	EpiXcan	0.996965	starnet_liv	0.999981
4452	ENSG00000136718	IMP4	-0.407067	-0.014031	0.683959	0.292225	0.365265	1.72735e-56	3.62387e-55	23	37	26	D1	Liver (STARNET)	EpiXcan	0.996965	starnet_liv	0.999981
4453	ENSG00000214960	ISPD	0.406692	0.0207662	0.684234	0.180752	0.21912	9.3563e-31	9.41892e-30	53	77	65	D1	Liver (STARNET)	EpiXcan	0.996965	starnet_liv	0.999981
4454	ENSG00000204164	BMS1P5	-0.406334	-0.032042	0.684497	0.00933506	0.244725	7.376e-35	8.52781e-34	34	181	95	D1	Liver (STARNET)	EpiXcan	0.996965	starnet_liv	0.999981
4455	ENSG00000007129	CEACAM21	0.406286	0.0123216	0.684532	0.333174	0.417243	1.80468e-67	4.90562e-66	19	27	21	D1	Liver (STARNET)	EpiXcan	0.996965	starnet_liv	0.999981
4456	ENSG00000187736	NHEJ1	0.405963	0.0833765	0.68477	0.0224646	0.112226	4.99057e-15	2.57665e-14	26	58	33	D1	Liver (STARNET)	EpiXcan	0.996965	starnet_liv	0.999981
4457	ENSG00000122863	CHST3	-0.405938	-0.0734205	0.684788	0.0182407	0.0343921	2.42319e-05	6.55997e-05	17	22	20	D1	Liver (STARNET)	EpiXcan	0.996965	starnet_liv	0.999981
4458	ENSG00000197818	SLC9A8	0.405236	0.017005	0.685304	0.141391	0.285718	3.91306e-41	5.45849e-40	23	39	29	D1	Liver (STARNET)	EpiXcan	0.996965	starnet_liv	0.999981
4459	ENSG00000197646	PDCD1LG2	0.40501	0.0475108	0.68547	0.0278861	0.0646306	4.25877e-09	1.53241e-08	5	5	5	D1	Liver (STARNET)	EpiXcan	0.996965	starnet_liv	0.999981
4460	ENSG00000141337	ARSG	0.404953	0.0283423	0.685512	0.094848	0.201595	5.0089e-28	4.61432e-27	25	50	32	D1	Liver (STARNET)	EpiXcan	0.996965	starnet_liv	0.999981
4461	ENSG00000169418	NPR1	-0.404821	-0.0809826	0.685609	0.00812871	0.0147695	0.00593132	0.0126971	8	12	9	D1	Liver (STARNET)	EpiXcan	0.996965	starnet_liv	0.999981
4462	ENSG00000185344	ATP6V0A2	-0.40468	-0.0469036	0.685713	0.022607	0.0698212	1.06156e-09	3.97198e-09	19	33	27	D1	Liver (STARNET)	EpiXcan	0.996965	starnet_liv	0.999981
4463	ENSG00000154736	ADAMTS5	0.404431	0.0279459	0.685896	0.0518419	0.0928321	9.68262e-13	4.38217e-12	6	13	8	D1	Liver (STARNET)	EpiXcan	0.996965	starnet_liv	0.999981
4464	ENSG00000013523	ANGEL1	0.404051	0.0412765	0.686175	0.0514148	0.134771	3.14111e-18	1.90306e-17	29	43	36	D1	Liver (STARNET)	EpiXcan	0.996965	starnet_liv	0.999981
4465	ENSG00000135363	LMO2	-0.403917	-0.137567	0.686274	0.00448603	0.014135	0.00697075	0.0148287	4	9	4	D1	Liver (STARNET)	EpiXcan	0.996965	starnet_liv	0.999981
4466	ENSG00000101574	METTL4	0.403758	0.0290302	0.686391	0.0763831	0.117959	4.94385e-16	2.70106e-15	9	19	10	D1	Liver (STARNET)	EpiXcan	0.996965	starnet_liv	0.999981
4467	ENSG00000196586	MYO6	-0.403708	-0.0762059	0.686427	0.0120288	0.016338	0.00359286	0.00784598	12	27	15	D1	Liver (STARNET)	EpiXcan	0.996965	starnet_liv	0.999981
4468	ENSG00000147650	LRP12	-0.403623	-0.0776894	0.68649	0.0302401	0.0350765	2.07717e-05	5.65444e-05	17	33	19	D1	Liver (STARNET)	EpiXcan	0.996965	starnet_liv	0.999981
4469	ENSG00000249173	LINC01093	-0.402957	-0.0309529	0.68698	0.0469753	0.0128048	0.0104389	0.0217898	47	58	52	D1	Liver (STARNET)	EpiXcan	0.996965	starnet_liv	0.999981
4470	ENSG00000236754	AC007666.1	-0.402768	-0.186363	0.687119	0.00276395	0.0298036	8.72264e-05	0.000222015	3	11	5	D1	Liver (STARNET)	EpiXcan	0.996965	starnet_liv	0.999981
4471	ENSG00000164062	APEH	-0.402643	-0.022094	0.687211	0.200968	0.304175	8.84624e-45	1.36329e-43	32	66	42	D1	Liver (STARNET)	EpiXcan	0.996965	starnet_liv	0.999981
4472	ENSG00000169756	LIMS1	-0.402571	-0.0747529	0.687264	0.0164285	0.0192272	0.00161807	0.00364845	23	34	30	D1	Liver (STARNET)	EpiXcan	0.996965	starnet_liv	0.999981
4473	ENSG00000181029	TRAPPC5	-0.402419	-0.131634	0.687376	0.00743842	0.0184518	0.00196708	0.00440018	8	10	10	D1	Liver (STARNET)	EpiXcan	0.996965	starnet_liv	0.999981
4474	ENSG00000184227	ACOT1	-0.402355	-0.00879253	0.687423	0.444103	0.54833	2.93013e-105	1.68648e-103	79	198	94	D1	Liver (STARNET)	EpiXcan	0.996965	starnet_liv	0.999981
4475	ENSG00000185621	LMLN	0.40231	0.100573	0.687456	0.0134298	0.012846	0.0103432	0.0216001	8	10	9	D1	Liver (STARNET)	EpiXcan	0.996965	starnet_liv	0.999981
4476	ENSG00000141570	CBX8	0.401912	0.133386	0.687749	0.00454014	0.0331885	3.46791e-05	9.20742e-05	12	16	15	D1	Liver (STARNET)	EpiXcan	0.996965	starnet_liv	0.999981
4477	ENSG00000151413	NUBPL	0.401876	0.0311918	0.687775	0.08298	0.0982171	1.1076e-13	5.29137e-13	39	62	44	D1	Liver (STARNET)	EpiXcan	0.996965	starnet_liv	0.999981
4478	ENSG00000253953	PCDHGB4	0.401776	0.0266935	0.687849	0.0342464	0.0378459	9.30799e-06	2.61723e-05	23	30	26	D1	Liver (STARNET)	EpiXcan	0.996965	starnet_liv	0.999981
4479	ENSG00000254999	BRK1	-0.401526	-0.077946	0.688033	0.0108673	0.0527219	8.35956e-08	2.75626e-07	11	71	13	D1	Liver (STARNET)	EpiXcan	0.996965	starnet_liv	0.999981
4480	ENSG00000079332	SAR1A	0.40141	0.0318075	0.688118	0.0559059	0.124988	3.68289e-17	2.12344e-16	9	13	12	D1	Liver (STARNET)	EpiXcan	0.996965	starnet_liv	0.999981
4481	ENSG00000134899	ERCC5	-0.401298	-0.078004	0.688201	0.00787246	0.0212428	0.000939697	0.00216343	6	22	10	D1	Liver (STARNET)	EpiXcan	0.996965	starnet_liv	0.999981
4482	ENSG00000226124	FTCDNL1	-0.401217	-0.0196546	0.68826	0.249802	0.433189	1.65712e-71	4.96312e-70	34	67	42	D1	Liver (STARNET)	EpiXcan	0.996965	starnet_liv	0.999981
4483	ENSG00000204160	ZDHHC18	-0.401212	-0.0370702	0.688264	0.0536092	0.0910114	1.70267e-12	7.56883e-12	16	39	17	D1	Liver (STARNET)	EpiXcan	0.996965	starnet_liv	0.999981
4484	ENSG00000104964	AES	-0.400968	-0.0503222	0.688444	0.0935056	0.139011	3.67165e-19	2.31674e-18	31	43	36	D1	Liver (STARNET)	EpiXcan	0.996965	starnet_liv	0.999981
4485	ENSG00000100065	CARD10	0.400384	0.0587366	0.688874	0.0339953	0.133025	2.95128e-18	1.79298e-17	14	30	19	D1	Liver (STARNET)	EpiXcan	0.996965	starnet_liv	0.999981
4486	ENSG00000119737	GPR75	-0.400094	-0.0565486	0.689088	0.0168309	0.0571987	3.56057e-08	1.20089e-07	6	15	7	D1	Liver (STARNET)	EpiXcan	0.996965	starnet_liv	0.999981
4487	ENSG00000143126	CELSR2	-0.400009	-0.0101012	0.68915	0.498214	0.673481	3.50436e-150	4.78255e-148	44	52	48	D1	Liver (STARNET)	EpiXcan	0.996965	starnet_liv	0.999981
4488	ENSG00000165806	CASP7	0.399947	0.0123159	0.689196	0.435849	0.58786	2.53198e-115	1.85184e-113	30	62	33	D1	Liver (STARNET)	EpiXcan	0.996965	starnet_liv	0.999981
4489	ENSG00000171790	SLFNL1	-0.399906	-0.0581307	0.689226	0.0178111	0.0416599	2.51465e-06	7.37623e-06	11	19	11	D1	Liver (STARNET)	EpiXcan	0.996965	starnet_liv	0.999981
4490	ENSG00000105607	GCDH	0.399518	0.0214847	0.689512	0.0840167	0.341468	1.67916e-51	3.14855e-50	21	38	30	D1	Liver (STARNET)	EpiXcan	0.996965	starnet_liv	0.999981
4491	ENSG00000157259	GATAD1	0.399488	0.0168386	0.689533	0.0672439	0.079012	8.12363e-11	3.27568e-10	23	37	25	D1	Liver (STARNET)	EpiXcan	0.996965	starnet_liv	0.999981
4492	ENSG00000168301	KCTD6	-0.39935	-0.0603137	0.689635	0.0118007	0.0266819	0.000173207	0.000428341	13	19	15	D1	Liver (STARNET)	EpiXcan	0.996965	starnet_liv	0.999981
4493	ENSG00000261824	LINC00662	0.399028	0.104493	0.689872	0.00953167	0.0336053	2.84099e-05	7.62705e-05	14	44	20	D1	Liver (STARNET)	EpiXcan	0.996965	starnet_liv	0.999981
4494	ENSG00000197146	AL133458.1	0.398956	0.0864985	0.689925	0.00758378	0.125623	7.57381e-18	4.51022e-17	6	33	12	D1	Liver (STARNET)	EpiXcan	0.996965	starnet_liv	0.999981
4495	ENSG00000167613	LAIR1	0.398907	0.0821808	0.689962	0.012834	0.0444316	1.22272e-06	3.68376e-06	21	86	26	D1	Liver (STARNET)	EpiXcan	0.996965	starnet_liv	0.999981
4496	ENSG00000163840	DTX3L	-0.398448	-0.116181	0.6903	0.004728	0.0105816	0.0175573	0.0357191	1	2	2	D1	Liver (STARNET)	EpiXcan	0.996965	starnet_liv	0.999981
4497	ENSG00000109103	UNC119	-0.39829	-0.0397868	0.690416	0.032691	0.104725	3.25109e-14	1.60769e-13	8	25	11	D1	Liver (STARNET)	EpiXcan	0.996965	starnet_liv	0.999981
4498	ENSG00000135299	ANKRD6	-0.398115	-0.0405071	0.690546	0.0369538	0.0705264	5.92164e-10	2.2539e-09	35	43	39	D1	Liver (STARNET)	EpiXcan	0.996965	starnet_liv	0.999981
4499	ENSG00000032389	EIPR1	0.397966	0.0466022	0.690655	0.0245695	0.0784631	8.47931e-11	3.41494e-10	18	33	27	D1	Liver (STARNET)	EpiXcan	0.996965	starnet_liv	0.999981
4500	ENSG00000168827	GFM1	0.39789	0.0325371	0.690711	0.0773111	0.100649	7.95901e-14	3.83133e-13	31	48	34	D1	Liver (STARNET)	EpiXcan	0.996965	starnet_liv	0.999981
4501	ENSG00000233038	AC011899.2	-0.397542	-0.0562185	0.690967	0.0407242	0.0422532	2.55656e-06	7.49252e-06	40	115	53	D1	Liver (STARNET)	EpiXcan	0.996965	starnet_liv	0.999981
4502	ENSG00000138758	SEPT11	-0.397437	-0.0203245	0.691045	0.108371	0.152289	2.32835e-20	1.5646e-19	14	25	17	D1	Liver (STARNET)	EpiXcan	0.996965	starnet_liv	0.999981
4503	ENSG00000127054	INTS11	-0.397408	-0.0675078	0.691067	0.0161973	0.0358588	1.54758e-05	4.27166e-05	21	41	29	D1	Liver (STARNET)	EpiXcan	0.996965	starnet_liv	0.999981
4504	ENSG00000166526	ZNF3	-0.397324	-0.0307089	0.691129	0.0641672	0.120238	3.82515e-16	2.10463e-15	6	10	7	D1	Liver (STARNET)	EpiXcan	0.996965	starnet_liv	0.999981
4505	ENSG00000138449	SLC40A1	0.396815	0.07167	0.691504	0.0145692	0.0290999	0.000110223	0.00027809	7	12	8	D1	Liver (STARNET)	EpiXcan	0.996965	starnet_liv	0.999981
4506	ENSG00000247796	AC008966.1	0.396776	0.0273127	0.691533	0.0670336	0.149745	2.13561e-20	1.43727e-19	26	85	33	D1	Liver (STARNET)	EpiXcan	0.996965	starnet_liv	0.999981
4507	ENSG00000113240	CLK4	0.396637	0.215319	0.691635	0.00158313	0.0162081	0.00365245	0.00796821	5	9	6	D1	Liver (STARNET)	EpiXcan	0.996965	starnet_liv	0.999981
4508	ENSG00000259330	INAFM2	-0.39653	-0.327028	0.691714	0.000569805	0.0258763	0.000234825	0.000572489	3	4	4	D1	Liver (STARNET)	EpiXcan	0.996965	starnet_liv	0.999981
4509	ENSG00000175354	PTPN2	-0.39643	-0.0998841	0.691788	0.00595382	0.0270442	0.00016094	0.000399424	3	6	4	D1	Liver (STARNET)	EpiXcan	0.996965	starnet_liv	0.999981
4510	ENSG00000082701	GSK3B	-0.396123	-0.0306385	0.692015	0.085511	0.148297	5.55066e-20	3.64098e-19	21	45	22	D1	Liver (STARNET)	EpiXcan	0.996965	starnet_liv	0.999981
4511	ENSG00000140479	PCSK6	0.396023	0.0273819	0.692088	0.0823942	0.115296	2.06956e-15	1.09064e-14	42	71	50	D1	Liver (STARNET)	EpiXcan	0.996965	starnet_liv	0.999981
4512	ENSG00000101000	PROCR	0.395646	0.0307466	0.692366	0.0605619	0.113962	2.95125e-15	1.53995e-14	27	54	30	D1	Liver (STARNET)	EpiXcan	0.996965	starnet_liv	0.999981
4513	ENSG00000154864	PIEZO2	-0.394912	-0.0409817	0.692908	0.0319207	0.0297552	7.85111e-05	0.000200992	38	68	48	D1	Liver (STARNET)	EpiXcan	0.996965	starnet_liv	0.999981
4514	ENSG00000151388	ADAMTS12	0.394666	0.0229663	0.693089	0.0748364	0.195584	1.227e-26	1.07144e-25	29	52	34	D1	Liver (STARNET)	EpiXcan	0.996965	starnet_liv	0.999981
4515	ENSG00000111725	PRKAB1	-0.394631	-0.0189904	0.693115	0.251808	0.356388	2.86805e-54	5.70936e-53	14	25	15	D1	Liver (STARNET)	EpiXcan	0.996965	starnet_liv	0.999981
4516	ENSG00000119318	RAD23B	0.394492	0.041354	0.693218	0.0398023	0.0559222	5.21575e-08	1.74139e-07	11	27	12	D1	Liver (STARNET)	EpiXcan	0.996965	starnet_liv	0.999981
4517	ENSG00000228291	ARL4AP3	0.394122	0.0137787	0.693491	0.265051	0.393018	4.6195e-62	1.09397e-60	8	13	8	D1	Liver (STARNET)	EpiXcan	0.996965	starnet_liv	0.999981
4518	ENSG00000164880	INTS1	-0.393981	-0.0208228	0.693595	0.101573	0.24534	1.22868e-34	1.40947e-33	25	50	41	D1	Liver (STARNET)	EpiXcan	0.996965	starnet_liv	0.999981
4519	ENSG00000178031	ADAMTSL1	0.393785	0.0356544	0.69374	0.0483546	0.310794	3.48026e-47	5.78064e-46	27	49	39	D1	Liver (STARNET)	EpiXcan	0.996965	starnet_liv	0.999981
4520	ENSG00000175894	TSPEAR	0.393742	0.107692	0.693771	0.00449227	0.0109025	0.0178151	0.0362139	8	10	10	D1	Liver (STARNET)	EpiXcan	0.996965	starnet_liv	0.999981
4521	ENSG00000163071	SPATA18	0.393599	0.0658601	0.693877	0.00911165	0.0137122	0.00778254	0.0164682	16	33	18	D1	Liver (STARNET)	EpiXcan	0.996965	starnet_liv	0.999981
4522	ENSG00000113758	DBN1	-0.393503	-0.0213364	0.693948	0.155718	0.388557	1.78334e-61	4.15632e-60	21	34	27	D1	Liver (STARNET)	EpiXcan	0.996965	starnet_liv	0.999981
4523	ENSG00000151292	CSNK1G3	0.393465	0.0171358	0.693976	0.142213	0.237822	2.37516e-33	2.60932e-32	27	47	32	D1	Liver (STARNET)	EpiXcan	0.996965	starnet_liv	0.999981
4524	ENSG00000087237	CETP	-0.393261	-0.0325395	0.694127	0.0408252	0.0640852	4.61476e-09	1.65826e-08	41	87	47	D1	Liver (STARNET)	EpiXcan	0.996965	starnet_liv	0.999981
4525	ENSG00000079313	REXO1	-0.393069	-0.0454579	0.694269	0.0376776	0.0724831	5.55205e-10	2.11871e-09	17	47	18	D1	Liver (STARNET)	EpiXcan	0.996965	starnet_liv	0.999981
4526	ENSG00000132478	UNK	0.39302	0.169343	0.694305	0.00491149	0.0116055	0.01497	0.0306484	14	23	18	D1	Liver (STARNET)	EpiXcan	0.996965	starnet_liv	0.999981
4527	ENSG00000132122	SPATA6	0.39291	0.0183566	0.694386	0.16154	0.281656	9.46062e-41	1.30052e-39	58	152	75	D1	Liver (STARNET)	EpiXcan	0.996965	starnet_liv	0.999981
4528	ENSG00000239900	ADSL	0.392856	0.0487431	0.694426	0.0232021	0.0252916	0.000242739	0.000590587	4	8	5	D1	Liver (STARNET)	EpiXcan	0.996965	starnet_liv	0.999981
4529	ENSG00000160917	CPSF4	-0.392787	-0.114219	0.694477	0.00404628	0.0320857	4.16915e-05	0.000109899	3	4	4	D1	Liver (STARNET)	EpiXcan	0.996965	starnet_liv	0.999981
4530	ENSG00000083814	ZNF671	0.392778	0.121015	0.694484	0.00328875	0.0312994	5.41554e-05	0.000140847	4	25	9	D1	Liver (STARNET)	EpiXcan	0.996965	starnet_liv	0.999981
4531	ENSG00000211677	IGLC2	0.392619	0.0122853	0.694601	0.266911	0.435347	2.8568e-73	8.89843e-72	33	42	40	D1	Liver (STARNET)	EpiXcan	0.996965	starnet_liv	0.999981
4532	ENSG00000165178	NCF1C	-0.392393	-0.0800207	0.694768	0.0180973	0.0595134	1.87322e-08	6.44095e-08	23	39	27	D1	Liver (STARNET)	EpiXcan	0.996965	starnet_liv	0.999981
4533	ENSG00000204128	C2orf72	0.392248	0.0224372	0.694875	0.105416	0.0447851	1.34722e-06	4.04686e-06	97	161	114	D1	Liver (STARNET)	EpiXcan	0.996965	starnet_liv	0.999981
4534	ENSG00000254860	TMEM9B-AS1	0.39187	0.0174958	0.695154	0.220741	0.541717	1.61499e-100	8.79802e-99	34	69	42	D1	Liver (STARNET)	EpiXcan	0.996965	starnet_liv	0.999981
4535	ENSG00000231770	TMEM44-AS1	-0.391318	-0.0285543	0.695562	0.0497541	0.455243	5.47755e-77	1.84979e-75	15	51	20	D1	Liver (STARNET)	EpiXcan	0.996965	starnet_liv	0.999981
4536	ENSG00000154059	IMPACT	-0.391265	-0.0483036	0.695601	0.0198942	0.0334725	2.28418e-05	6.19502e-05	16	24	21	D1	Liver (STARNET)	EpiXcan	0.996965	starnet_liv	0.999981
4537	ENSG00000170222	ADPRM	0.391101	0.0917429	0.695722	0.00148824	0.0215789	0.000821212	0.00190222	10	20	12	D1	Liver (STARNET)	EpiXcan	0.996965	starnet_liv	0.999981
4538	ENSG00000150048	CLEC1A	0.390994	0.0315124	0.695802	0.0661664	0.225526	1.08725e-31	1.14049e-30	20	37	29	D1	Liver (STARNET)	EpiXcan	0.996965	starnet_liv	0.999981
4539	ENSG00000146122	DAAM2	0.390861	0.0310928	0.6959	0.0465087	0.0659862	3.06449e-09	1.11175e-08	82	176	99	D1	Liver (STARNET)	EpiXcan	0.996965	starnet_liv	0.999981
4540	ENSG00000124098	FAM210B	0.390787	0.03175	0.695954	0.0470109	0.0886643	4.90625e-12	2.12252e-11	11	26	14	D1	Liver (STARNET)	EpiXcan	0.996965	starnet_liv	0.999981
4541	ENSG00000105483	CARD8	-0.390528	-0.030719	0.696146	0.126271	0.125745	2.29253e-17	1.33694e-16	57	102	76	D1	Liver (STARNET)	EpiXcan	0.996965	starnet_liv	0.999981
4542	ENSG00000197594	ENPP1	0.390263	0.0323575	0.696342	0.00887268	0.0116031	0.0150237	0.0307535	10	13	12	D1	Liver (STARNET)	EpiXcan	0.996965	starnet_liv	0.999981
4543	ENSG00000144504	ANKMY1	0.390092	0.0664254	0.696469	0.0137954	0.0137871	0.0078597	0.0166235	14	38	18	D1	Liver (STARNET)	EpiXcan	0.996965	starnet_liv	0.999981
4544	ENSG00000165410	CFL2	-0.389635	-0.0188545	0.696806	0.128882	0.197164	6.18641e-27	5.46701e-26	26	39	31	D1	Liver (STARNET)	EpiXcan	0.996965	starnet_liv	0.999981
4545	ENSG00000240219	AL512306.2	0.389568	0.071197	0.696856	0.0190792	0.0615587	8.929e-09	3.15458e-08	42	101	54	D1	Liver (STARNET)	EpiXcan	0.996965	starnet_liv	0.999981
4546	ENSG00000124541	RRP36	-0.389339	-0.0277239	0.697026	0.0285557	0.0202855	0.00122586	0.00279166	28	39	35	D1	Liver (STARNET)	EpiXcan	0.996965	starnet_liv	0.999981
4547	ENSG00000204991	SPIRE2	0.389275	0.00171417	0.697073	0.2655	0.304243	2.88496e-44	4.36969e-43	61	124	74	D1	Liver (STARNET)	EpiXcan	0.996965	starnet_liv	0.999981
4548	ENSG00000152527	PLEKHH2	-0.389181	-0.0497669	0.697142	0.046345	0.105088	1.53725e-14	7.72592e-14	34	53	40	D1	Liver (STARNET)	EpiXcan	0.996965	starnet_liv	0.999981
4549	ENSG00000234616	JRK	-0.389117	-0.041313	0.697189	0.0317106	0.0726163	3.92297e-10	1.5145e-09	11	26	15	D1	Liver (STARNET)	EpiXcan	0.996965	starnet_liv	0.999981
4550	ENSG00000156273	BACH1	-0.388902	-0.0134068	0.697348	0.0343283	0.0727378	3.92026e-10	1.5139e-09	33	61	36	D1	Liver (STARNET)	EpiXcan	0.996965	starnet_liv	0.999981
4551	ENSG00000087365	SF3B2	0.388752	0.0335671	0.697459	0.0611571	0.220058	2.48515e-30	2.468e-29	8	21	13	D1	Liver (STARNET)	EpiXcan	0.996965	starnet_liv	0.999981
4552	ENSG00000116670	MAD2L2	-0.388539	-0.0294095	0.697618	0.0350081	0.0814805	2.55201e-11	1.06037e-10	10	16	10	D1	Liver (STARNET)	EpiXcan	0.996965	starnet_liv	0.999981
4553	ENSG00000107771	CCSER2	-0.387714	-0.0631488	0.698227	0.0205379	0.051769	1.84783e-07	5.92434e-07	15	26	19	D1	Liver (STARNET)	EpiXcan	0.996965	starnet_liv	0.999981
4554	ENSG00000196372	ASB13	-0.387409	-0.0457024	0.698453	0.0407891	0.0720609	5.83743e-10	2.22249e-09	34	88	41	D1	Liver (STARNET)	EpiXcan	0.996965	starnet_liv	0.999981
4555	ENSG00000234444	ZNF736	0.386898	0.025586	0.698832	0.0770055	0.123252	1.17283e-16	6.60115e-16	22	33	25	D1	Liver (STARNET)	EpiXcan	0.996965	starnet_liv	0.999981
4556	ENSG00000115977	AAK1	0.386659	0.0568034	0.699009	0.0152733	0.0235771	0.00049529	0.00117125	20	30	22	D1	Liver (STARNET)	EpiXcan	0.996965	starnet_liv	0.999981
4557	ENSG00000092203	TOX4	0.386523	0.0472519	0.699109	0.0141607	0.034066	2.78157e-05	7.4721e-05	26	37	34	D1	Liver (STARNET)	EpiXcan	0.996965	starnet_liv	0.999981
4558	ENSG00000204839	MROH6	-0.386077	-0.0128931	0.69944	0.210236	0.409075	1.39118e-69	3.96905e-68	38	129	49	D1	Liver (STARNET)	EpiXcan	0.996965	starnet_liv	0.999981
4559	ENSG00000125863	MKKS	0.385892	0.0351033	0.699577	0.0760337	0.25058	1.28923e-35	1.52655e-34	43	60	51	D1	Liver (STARNET)	EpiXcan	0.996965	starnet_liv	0.999981
4560	ENSG00000170881	RNF139	-0.385704	-0.123728	0.699716	0.00406856	0.0352702	1.88093e-05	5.14138e-05	8	21	10	D1	Liver (STARNET)	EpiXcan	0.996965	starnet_liv	0.999981
4561	ENSG00000154274	C4orf19	-0.385636	-0.0265	0.699766	0.0467942	0.0761851	1.85246e-10	7.28114e-10	23	42	25	D1	Liver (STARNET)	EpiXcan	0.996965	starnet_liv	0.999981
4562	ENSG00000115137	DNAJC27	0.385424	0.0558535	0.699923	0.0228936	0.0130332	0.00971229	0.0203436	20	50	22	D1	Liver (STARNET)	EpiXcan	0.996965	starnet_liv	0.999981
4563	ENSG00000197712	FAM114A1	-0.385424	-0.0204646	0.699923	0.10811	0.205499	3.77007e-28	3.48034e-27	23	45	26	D1	Liver (STARNET)	EpiXcan	0.996965	starnet_liv	0.999981
4564	ENSG00000142197	DOPEY2	-0.385211	-0.0074777	0.700081	0.75744	0.862221	1.2514e-300	1.6566e-296	36	72	46	D1	Liver (STARNET)	EpiXcan	0.996965	starnet_liv	0.999981
4565	ENSG00000136819	C9orf78	0.385192	0.202636	0.700095	0.0241347	0.0479382	4.92351e-07	1.52605e-06	16	21	17	D1	Liver (STARNET)	EpiXcan	0.996965	starnet_liv	0.999981
4566	ENSG00000041802	LSG1	-0.384839	-0.0216067	0.700357	0.122693	0.406997	8.01342e-65	2.03612e-63	2	7	4	D1	Liver (STARNET)	EpiXcan	0.996965	starnet_liv	0.999981
4567	ENSG00000135535	CD164	-0.384079	-0.0724917	0.70092	0.00998127	0.103289	5.26624e-14	2.56492e-13	6	21	11	D1	Liver (STARNET)	EpiXcan	0.996965	starnet_liv	0.999981
4568	ENSG00000146700	SSC4D	-0.383449	-0.0249255	0.701387	0.0186461	0.033336	3.29073e-05	8.75807e-05	19	35	23	D1	Liver (STARNET)	EpiXcan	0.996965	starnet_liv	0.999981
4569	ENSG00000075292	ZNF638	0.383404	0.0733768	0.701421	0.0109745	0.04106	3.20293e-06	9.33252e-06	6	10	6	D1	Liver (STARNET)	EpiXcan	0.996965	starnet_liv	0.999981
4570	ENSG00000117385	P3H1	0.382494	0.0753918	0.702095	0.00924864	0.0109328	0.0185041	0.037576	7	38	10	D1	Liver (STARNET)	EpiXcan	0.996965	starnet_liv	0.999981
4571	ENSG00000139970	RTN1	-0.382168	-0.0655609	0.702337	0.0139119	0.0437607	1.81633e-06	5.39116e-06	8	26	9	D1	Liver (STARNET)	EpiXcan	0.996965	starnet_liv	0.999981
4572	ENSG00000166415	WDR72	0.381893	0.0266589	0.702541	0.0650063	0.208222	1.90523e-28	1.77616e-27	64	106	78	D1	Liver (STARNET)	EpiXcan	0.996965	starnet_liv	0.999981
4573	ENSG00000187474	FPR3	0.381515	0.0697738	0.702821	0.0153362	0.0462715	8.20087e-07	2.50376e-06	13	53	16	D1	Liver (STARNET)	EpiXcan	0.996965	starnet_liv	0.999981
4574	ENSG00000198715	GLMP	-0.381495	-0.00849191	0.702836	0.646288	0.790039	2.82658e-226	2.87832e-223	42	83	55	D1	Liver (STARNET)	EpiXcan	0.996965	starnet_liv	0.999981
4575	ENSG00000170959	DCDC1	0.381396	0.0149868	0.702909	0.271776	0.407278	3.77789e-65	9.67344e-64	18	31	24	D1	Liver (STARNET)	EpiXcan	0.996965	starnet_liv	0.999981
4576	ENSG00000103423	DNAJA3	0.381307	0.080677	0.702975	0.00609543	0.0485026	4.16497e-07	1.30007e-06	12	23	16	D1	Liver (STARNET)	EpiXcan	0.996965	starnet_liv	0.999981
4577	ENSG00000189056	RELN	-0.381235	-0.0200335	0.703029	0.0152263	0.0268221	0.000205724	0.000504235	22	39	26	D1	Liver (STARNET)	EpiXcan	0.996965	starnet_liv	0.999981
4578	ENSG00000156049	GNA14	0.381132	0.0907763	0.703105	0.00842456	0.0181457	0.00216377	0.00482223	3	4	3	D1	Liver (STARNET)	EpiXcan	0.996965	starnet_liv	0.999981
4579	ENSG00000150760	DOCK1	-0.381125	-0.0554929	0.703111	0.0125918	0.0117854	0.0139547	0.0286762	28	39	32	D1	Liver (STARNET)	EpiXcan	0.996965	starnet_liv	0.999981
4580	ENSG00000134824	FADS2	-0.381097	-0.0260939	0.703131	0.0907039	0.160089	1.83471e-21	1.28985e-20	24	34	26	D1	Liver (STARNET)	EpiXcan	0.996965	starnet_liv	0.999981
4581	ENSG00000101017	CD40	0.381078	0.0469895	0.703145	0.0227978	0.0914805	1.22738e-12	5.51904e-12	7	18	12	D1	Liver (STARNET)	EpiXcan	0.996965	starnet_liv	0.999981
4582	ENSG00000124508	BTN2A2	-0.380681	-0.0204696	0.70344	0.0859599	0.133207	7.13099e-18	4.25225e-17	23	45	26	D1	Liver (STARNET)	EpiXcan	0.996965	starnet_liv	0.999981
4583	ENSG00000160194	NDUFV3	-0.380551	-0.00865548	0.703537	0.420265	0.489063	1.54106e-85	6.20079e-84	79	163	105	D1	Liver (STARNET)	EpiXcan	0.996965	starnet_liv	0.999981
4584	ENSG00000266964	FXYD1	-0.380389	-0.0295095	0.703656	0.0532761	0.10857	1.06862e-14	5.40969e-14	14	23	18	D1	Liver (STARNET)	EpiXcan	0.996965	starnet_liv	0.999981
4585	ENSG00000164011	ZNF691	0.380119	0.128793	0.703857	0.00277363	0.0174367	0.00275747	0.00608797	3	26	6	D1	Liver (STARNET)	EpiXcan	0.996965	starnet_liv	0.999981
4586	ENSG00000163558	PRKCI	0.379876	0.0278463	0.704038	0.0433852	0.0603133	1.57388e-08	5.43996e-08	35	56	38	D1	Liver (STARNET)	EpiXcan	0.996965	starnet_liv	0.999981
4587	ENSG00000213995	NAXD	0.379656	0.0475781	0.704201	0.0202168	0.0567857	4.58165e-08	1.53588e-07	11	23	13	D1	Liver (STARNET)	EpiXcan	0.996965	starnet_liv	0.999981
4588	ENSG00000159761	C16orf86	0.378811	0.0762653	0.704828	0.0087353	0.0401302	4.5199e-06	1.3033e-05	9	37	12	D1	Liver (STARNET)	EpiXcan	0.996965	starnet_liv	0.999981
4589	ENSG00000137547	MRPL15	-0.378631	-0.102834	0.704962	0.00819573	0.0183005	0.00223781	0.00497883	10	29	11	D1	Liver (STARNET)	EpiXcan	0.996965	starnet_liv	0.999981
4590	ENSG00000180745	CLRN3	0.378248	0.0383055	0.705247	0.0896913	0.0980653	2.35232e-13	1.10152e-12	45	50	50	D1	Liver (STARNET)	EpiXcan	0.996965	starnet_liv	0.999981
4591	ENSG00000153029	MR1	0.377752	0.0515617	0.705615	0.0184411	0.0504476	2.73758e-07	8.68232e-07	11	19	13	D1	Liver (STARNET)	EpiXcan	0.996965	starnet_liv	0.999981
4592	ENSG00000106771	TMEM245	-0.377653	-0.0821919	0.705688	0.00698089	0.0274712	0.000123417	0.000309959	4	8	5	D1	Liver (STARNET)	EpiXcan	0.996965	starnet_liv	0.999981
4593	ENSG00000137478	FCHSD2	0.377597	0.0585956	0.70573	0.0162353	0.0323333	3.85118e-05	0.000101842	22	49	35	D1	Liver (STARNET)	EpiXcan	0.996965	starnet_liv	0.999981
4594	ENSG00000129244	ATP1B2	-0.377107	-0.0347207	0.706094	0.057568	0.0787723	6.9374e-11	2.80334e-10	35	70	44	D1	Liver (STARNET)	EpiXcan	0.996965	starnet_liv	0.999981
4595	ENSG00000127415	IDUA	0.376748	0.0305675	0.706361	0.0513741	0.130358	1.676e-17	9.8477e-17	32	47	36	D1	Liver (STARNET)	EpiXcan	0.996965	starnet_liv	0.999981
4596	ENSG00000014138	POLA2	0.376613	0.0744238	0.706461	0.0349061	0.115196	7.23442e-16	3.90895e-15	20	52	31	D1	Liver (STARNET)	EpiXcan	0.996965	starnet_liv	0.999981
4597	ENSG00000072756	TRNT1	0.375937	0.00953299	0.706964	0.107007	0.222928	9.90233e-31	9.95346e-30	30	49	39	D1	Liver (STARNET)	EpiXcan	0.996965	starnet_liv	0.999981
4598	ENSG00000099251	HSD17B7P2	0.3755	0.0552567	0.707288	0.0238718	0.0386877	5.28127e-06	1.51426e-05	10	13	11	D1	Liver (STARNET)	EpiXcan	0.996965	starnet_liv	0.999981
4599	ENSG00000156218	ADAMTSL3	-0.375436	-0.0512586	0.707337	0.0147821	0.02011	0.00135601	0.00307694	17	32	20	D1	Liver (STARNET)	EpiXcan	0.996965	starnet_liv	0.999981
4600	ENSG00000196371	FUT4	-0.374958	-0.0369826	0.707692	0.0406031	0.0597083	1.28121e-08	4.45983e-08	10	17	12	D1	Liver (STARNET)	EpiXcan	0.996965	starnet_liv	0.999981
4601	ENSG00000119242	CCDC92	0.374452	0.0514134	0.708068	0.0160311	0.0813501	3.51449e-11	1.44577e-10	6	28	8	D1	Liver (STARNET)	EpiXcan	0.996965	starnet_liv	0.999981
4602	ENSG00000162650	ATXN7L2	-0.374161	-0.0177236	0.708284	0.218472	0.323077	6.74588e-48	1.14343e-46	31	61	36	D1	Liver (STARNET)	EpiXcan	0.996965	starnet_liv	0.999981
4603	ENSG00000245532	NEAT1	-0.373909	-0.0370517	0.708472	0.0399008	0.103127	5.07587e-14	2.47584e-13	13	22	17	D1	Liver (STARNET)	EpiXcan	0.996965	starnet_liv	0.999981
4604	ENSG00000251393	AC005280.1	-0.373804	-0.127131	0.70855	0.0305222	0.0111683	0.017185	0.0349764	28	73	33	D1	Liver (STARNET)	EpiXcan	0.996965	starnet_liv	0.999981
4605	ENSG00000108523	RNF167	-0.37364	-0.0583922	0.708672	0.0366431	0.0475834	5.11945e-07	1.58455e-06	40	67	50	D1	Liver (STARNET)	EpiXcan	0.996965	starnet_liv	0.999981
4606	ENSG00000214279	SCART1	0.373608	0.0192711	0.708696	0.100013	0.0961167	5.79033e-13	2.64958e-12	65	139	77	D1	Liver (STARNET)	EpiXcan	0.996965	starnet_liv	0.999981
4607	ENSG00000143036	SLC44A3	-0.373581	-0.0110486	0.708716	0.460261	0.578448	3.21309e-111	2.13743e-109	31	49	36	D1	Liver (STARNET)	EpiXcan	0.996965	starnet_liv	0.999981
4608	ENSG00000050393	MCUR1	0.373347	0.079978	0.70889	0.00754348	0.0164299	0.00363853	0.00793916	18	34	21	D1	Liver (STARNET)	EpiXcan	0.996965	starnet_liv	0.999981
4609	ENSG00000184719	RNLS	-0.373006	-0.0190062	0.709144	0.145421	0.179366	1.34829e-24	1.08043e-23	52	102	65	D1	Liver (STARNET)	EpiXcan	0.996965	starnet_liv	0.999981
4610	ENSG00000105618	PRPF31	-0.37271	-0.0356172	0.709364	0.0575218	0.202574	7.31524e-28	6.67396e-27	34	103	42	D1	Liver (STARNET)	EpiXcan	0.996965	starnet_liv	0.999981
4611	ENSG00000090581	GNPTG	0.372332	0.0368647	0.709646	0.0248849	0.0640806	4.63731e-09	1.66591e-08	19	37	24	D1	Liver (STARNET)	EpiXcan	0.996965	starnet_liv	0.999981
4612	ENSG00000157827	FMNL2	-0.372034	-0.0309732	0.709868	0.0388109	0.025042	0.000290267	0.000701324	44	65	56	D1	Liver (STARNET)	EpiXcan	0.996965	starnet_liv	0.999981
4613	ENSG00000198208	RPS6KL1	0.3718	0.0296909	0.710042	0.0556123	0.249458	2.64536e-35	3.1073e-34	10	20	14	D1	Liver (STARNET)	EpiXcan	0.996965	starnet_liv	0.999981
4614	ENSG00000118181	RPS25	-0.371649	-0.09934	0.710154	0.00517366	0.0148626	0.00578432	0.0124005	13	19	14	D1	Liver (STARNET)	EpiXcan	0.996965	starnet_liv	0.999981
4615	ENSG00000133424	LARGE1	-0.371631	-0.0243614	0.710168	0.0521103	0.0752168	2.23624e-10	8.76096e-10	27	35	32	D1	Liver (STARNET)	EpiXcan	0.996965	starnet_liv	0.999981
4616	ENSG00000139505	MTMR6	0.371299	0.017851	0.710415	0.156816	0.249257	6.23058e-35	7.22879e-34	24	39	27	D1	Liver (STARNET)	EpiXcan	0.996965	starnet_liv	0.999981
4617	ENSG00000117266	CDK18	-0.370674	-0.0199579	0.710881	0.132411	0.202138	1.30934e-27	1.18315e-26	17	27	17	D1	Liver (STARNET)	EpiXcan	0.996965	starnet_liv	0.999981
4618	ENSG00000130881	LRP3	-0.370578	-0.0475861	0.710952	0.0259525	0.0677094	2.11431e-09	7.75754e-09	10	21	14	D1	Liver (STARNET)	EpiXcan	0.996965	starnet_liv	0.999981
4619	ENSG00000187676	B3GLCT	0.370452	0.0305738	0.711046	0.0779483	0.0517691	1.92205e-07	6.15633e-07	52	73	70	D1	Liver (STARNET)	EpiXcan	0.996965	starnet_liv	0.999981
4620	ENSG00000177694	NAALADL2	-0.370392	-0.0697526	0.711091	0.0117441	0.0120596	0.0125225	0.0258777	16	54	20	D1	Liver (STARNET)	EpiXcan	0.996965	starnet_liv	0.999981
4621	ENSG00000173227	SYT12	-0.370217	-0.00865045	0.711221	0.0250308	0.0784786	8.86504e-11	3.56162e-10	18	28	21	D1	Liver (STARNET)	EpiXcan	0.996965	starnet_liv	0.999981
4622	ENSG00000113712	CSNK1A1	0.369665	0.112538	0.711632	0.00377976	0.0140365	0.00750737	0.0159088	7	13	7	D1	Liver (STARNET)	EpiXcan	0.996965	starnet_liv	0.999981
4623	ENSG00000185920	PTCH1	0.369555	0.0396536	0.711714	0.0340262	0.0918253	1.92711e-12	8.54358e-12	14	58	17	D1	Liver (STARNET)	EpiXcan	0.996965	starnet_liv	0.999981
4624	ENSG00000148143	ZNF462	0.36926	0.0480162	0.711934	0.0225174	0.0497871	2.37255e-07	7.55177e-07	12	17	13	D1	Liver (STARNET)	EpiXcan	0.996965	starnet_liv	0.999981
4625	ENSG00000119718	EIF2B2	-0.369151	-0.0213642	0.712015	0.0890895	0.181189	2.466e-25	2.03016e-24	16	31	21	D1	Liver (STARNET)	EpiXcan	0.996965	starnet_liv	0.999981
4626	ENSG00000165716	FAM69B	-0.369058	-0.0446454	0.712085	0.018774	0.0535423	1.03361e-07	3.38183e-07	23	45	29	D1	Liver (STARNET)	EpiXcan	0.996965	starnet_liv	0.999981
4627	ENSG00000223922	ASS1P2	-0.368863	-0.0200747	0.71223	0.126618	0.462179	5.20549e-78	1.80867e-76	17	26	19	D1	Liver (STARNET)	EpiXcan	0.996965	starnet_liv	0.999981
4628	ENSG00000135723	FHOD1	0.368776	0.0630417	0.712295	0.0223999	0.107908	7.86834e-15	4.01391e-14	10	30	16	D1	Liver (STARNET)	EpiXcan	0.996965	starnet_liv	0.999981
4629	ENSG00000250251	PKD1P6	-0.368692	-0.0418814	0.712357	0.0172903	0.0406096	3.92943e-06	1.1375e-05	10	12	11	D1	Liver (STARNET)	EpiXcan	0.996965	starnet_liv	0.999981
4630	ENSG00000163517	HDAC11	0.36863	0.104968	0.712404	0.00512769	0.0122315	0.01221	0.0252556	15	21	17	D1	Liver (STARNET)	EpiXcan	0.996965	starnet_liv	0.999981
4631	ENSG00000100462	PRMT5	0.368324	0.0299836	0.712632	0.0117695	0.0258308	0.000264083	0.000640398	14	30	20	D1	Liver (STARNET)	EpiXcan	0.996965	starnet_liv	0.999981
4632	ENSG00000170266	GLB1	0.368318	0.0259916	0.712636	0.064969	0.0838361	2.20804e-11	9.2034e-11	35	43	39	D1	Liver (STARNET)	EpiXcan	0.996965	starnet_liv	0.999981
4633	ENSG00000005801	ZNF195	-0.368188	-0.0400943	0.712733	0.0449461	0.103418	3.17648e-14	1.57256e-13	29	51	45	D1	Liver (STARNET)	EpiXcan	0.996965	starnet_liv	0.999981
4634	ENSG00000071794	HLTF	0.367934	0.0318834	0.712923	0.0490156	0.16093	1.06308e-21	7.58249e-21	24	47	29	D1	Liver (STARNET)	EpiXcan	0.996965	starnet_liv	0.999981
4635	ENSG00000117226	GBP3	0.367931	0.00780394	0.712925	0.725778	0.806497	3.7596e-236	4.52451e-233	10	14	10	D1	Liver (STARNET)	EpiXcan	0.996965	starnet_liv	0.999981
4636	ENSG00000166847	DCTN5	-0.367868	-0.0141684	0.712971	0.247941	0.392648	1.59063e-61	3.71371e-60	12	22	14	D1	Liver (STARNET)	EpiXcan	0.996965	starnet_liv	0.999981
4637	ENSG00000091317	CMTM6	-0.36776	-0.0333531	0.713052	0.0423238	0.0814722	1.99731e-11	8.34871e-11	12	21	12	D1	Liver (STARNET)	EpiXcan	0.996965	starnet_liv	0.999981
4638	ENSG00000248124	RRN3P1	0.367528	0.0237033	0.713226	0.121852	0.316568	1.13355e-46	1.85258e-45	23	65	30	D1	Liver (STARNET)	EpiXcan	0.996965	starnet_liv	0.999981
4639	ENSG00000170632	ARMC10	0.367493	0.0882119	0.713251	0.0174648	0.0259526	0.000229084	0.000558904	22	31	25	D1	Liver (STARNET)	EpiXcan	0.996965	starnet_liv	0.999981
4640	ENSG00000145022	TCTA	-0.367143	-0.0682082	0.713512	0.0112359	0.0265661	0.000215619	0.00052722	4	29	5	D1	Liver (STARNET)	EpiXcan	0.996965	starnet_liv	0.999981
4641	ENSG00000146411	SLC2A12	-0.366933	-0.0208027	0.713669	0.0300819	0.0538441	9.87475e-08	3.23649e-07	37	69	43	D1	Liver (STARNET)	EpiXcan	0.996965	starnet_liv	0.999981
4642	ENSG00000244474	UGT1A4	0.366862	0.0532848	0.713722	0.0234248	0.0480037	4.95135e-07	1.53396e-06	41	79	46	D1	Liver (STARNET)	EpiXcan	0.996965	starnet_liv	0.999981
4643	ENSG00000188554	NBR1	0.366491	0.0480256	0.713999	0.0117572	0.0217401	0.000848446	0.00196359	10	51	11	D1	Liver (STARNET)	EpiXcan	0.996965	starnet_liv	0.999981
4644	ENSG00000273247	AC097376.2	0.366364	0.0397363	0.714093	0.0414829	0.0267342	0.000202952	0.000498087	41	64	48	D1	Liver (STARNET)	EpiXcan	0.996965	starnet_liv	0.999981
4645	ENSG00000137806	NDUFAF1	-0.366175	-0.0135986	0.714234	0.194805	0.252617	5.2188e-36	6.30927e-35	56	106	67	D1	Liver (STARNET)	EpiXcan	0.996965	starnet_liv	0.999981
4646	ENSG00000151208	DLG5	-0.3661	-0.0200799	0.71429	0.107549	0.213768	2.27245e-29	2.18149e-28	20	29	22	D1	Liver (STARNET)	EpiXcan	0.996965	starnet_liv	0.999981
4647	ENSG00000239911	PRKAG2-AS1	0.36513	0.0789987	0.715015	0.0265759	0.139622	8.40114e-19	5.21154e-18	16	27	20	D1	Liver (STARNET)	EpiXcan	0.996965	starnet_liv	0.999981
4648	ENSG00000102466	FGF14	-0.364998	-0.031312	0.715113	0.0822834	0.153157	8.63491e-21	5.92274e-20	15	34	18	D1	Liver (STARNET)	EpiXcan	0.996965	starnet_liv	0.999981
4649	ENSG00000173890	GPR160	0.36455	0.0308935	0.715447	0.0521167	0.0413157	3.3225e-06	9.65815e-06	51	81	60	D1	Liver (STARNET)	EpiXcan	0.996965	starnet_liv	0.999981
4650	ENSG00000118197	DDX59	-0.364241	-0.0180816	0.715678	0.118259	0.270032	6.07274e-39	7.94376e-38	22	36	24	D1	Liver (STARNET)	EpiXcan	0.996965	starnet_liv	0.999981
4651	ENSG00000175115	PACS1	-0.364131	-0.0295405	0.71576	0.0112522	0.0229158	0.000580222	0.0013643	9	14	10	D1	Liver (STARNET)	EpiXcan	0.996965	starnet_liv	0.999981
4652	ENSG00000249915	PDCD6	0.363905	0.0532012	0.715929	0.013488	0.0171039	0.00307579	0.00675807	11	18	12	D1	Liver (STARNET)	EpiXcan	0.996965	starnet_liv	0.999981
4653	ENSG00000251164	HULC	0.363391	0.0508855	0.716313	0.0156063	0.0474815	6.66528e-07	2.04627e-06	13	20	15	D1	Liver (STARNET)	EpiXcan	0.996965	starnet_liv	0.999981
4654	ENSG00000233006	MIR3936HG	-0.363114	-0.0395693	0.71652	0.0336334	0.0488543	4.29933e-07	1.34043e-06	17	26	17	D1	Liver (STARNET)	EpiXcan	0.996965	starnet_liv	0.999981
4655	ENSG00000166562	SEC11C	-0.362843	-0.0339736	0.716723	0.0491897	0.193617	3.29062e-27	2.93342e-26	13	25	20	D1	Liver (STARNET)	EpiXcan	0.996965	starnet_liv	0.999981
4656	ENSG00000121797	CCRL2	0.362468	0.04701	0.717002	0.00548372	0.0139544	0.00703884	0.0149615	10	12	11	D1	Liver (STARNET)	EpiXcan	0.996965	starnet_liv	0.999981
4657	ENSG00000151692	RNF144A	0.362456	0.0557466	0.717011	0.0271844	0.06713	2.64842e-09	9.64773e-09	18	34	23	D1	Liver (STARNET)	EpiXcan	0.996965	starnet_liv	0.999981
4658	ENSG00000145824	CXCL14	-0.36231	-0.0179276	0.71712	0.111109	0.276787	1.15341e-39	1.53765e-38	46	84	56	D1	Liver (STARNET)	EpiXcan	0.996965	starnet_liv	0.999981
4659	ENSG00000197989	SNHG12	-0.362154	-0.0571243	0.717237	0.0194356	0.0332454	3.10349e-05	8.29142e-05	16	49	19	D1	Liver (STARNET)	EpiXcan	0.996965	starnet_liv	0.999981
4660	ENSG00000128191	DGCR8	-0.361959	-0.0935005	0.717383	0.0149654	0.0239946	0.000418603	0.000996667	5	5	5	D1	Liver (STARNET)	EpiXcan	0.996965	starnet_liv	0.999981
4661	ENSG00000259347	AC087482.1	0.361765	0.0332677	0.717527	0.0365287	0.0129086	0.00933037	0.0195777	56	81	65	D1	Liver (STARNET)	EpiXcan	0.996965	starnet_liv	0.999981
4662	ENSG00000181404	WASHC1	-0.36176	-0.119799	0.717531	0.00713647	0.10618	2.26767e-14	1.13067e-13	8	27	13	D1	Liver (STARNET)	EpiXcan	0.996965	starnet_liv	0.999981
4663	ENSG00000152439	ZNF773	0.361651	0.0404758	0.717613	0.0621057	0.125748	4.38975e-17	2.51783e-16	72	131	88	D1	Liver (STARNET)	EpiXcan	0.996965	starnet_liv	0.999981
4664	ENSG00000214174	AMZ2P1	-0.361524	-0.0179067	0.717708	0.172058	0.514702	1.79355e-91	7.9943e-90	22	53	28	D1	Liver (STARNET)	EpiXcan	0.996965	starnet_liv	0.999981
4665	ENSG00000162897	FCAMR	-0.361256	-0.103756	0.717908	0.00508926	0.0366385	1.18055e-05	3.28874e-05	3	61	4	D1	Liver (STARNET)	EpiXcan	0.996965	starnet_liv	0.999981
4666	ENSG00000269107	AC092329.1	-0.360831	-0.0145694	0.718226	0.217902	0.382986	2.28526e-59	5.09297e-58	15	21	18	D1	Liver (STARNET)	EpiXcan	0.996965	starnet_liv	0.999981
4667	ENSG00000170089	AC106795.1	-0.36078	-0.0354901	0.718264	0.126594	0.44943	1.49275e-74	4.77319e-73	47	70	58	D1	Liver (STARNET)	EpiXcan	0.996965	starnet_liv	0.999981
4668	ENSG00000145332	KLHL8	-0.360658	-0.053991	0.718355	0.0177352	0.0281563	0.000131298	0.000328878	16	54	17	D1	Liver (STARNET)	EpiXcan	0.996965	starnet_liv	0.999981
4669	ENSG00000182196	ARL6IP4	0.360628	0.0191141	0.718377	0.00892495	0.0284369	0.000122392	0.000307676	8	17	10	D1	Liver (STARNET)	EpiXcan	0.996965	starnet_liv	0.999981
4670	ENSG00000167632	TRAPPC9	0.360492	0.0258091	0.71848	0.068763	0.099346	1.87238e-13	8.83655e-13	26	75	31	D1	Liver (STARNET)	EpiXcan	0.996965	starnet_liv	0.999981
4671	ENSG00000129467	ADCY4	-0.360373	-0.0348189	0.718568	0.0375268	0.0885474	5.45419e-12	2.35341e-11	14	19	16	D1	Liver (STARNET)	EpiXcan	0.996965	starnet_liv	0.999981
4672	ENSG00000107262	BAG1	-0.360319	-0.0266813	0.718609	0.0200566	0.0347099	1.97029e-05	5.37786e-05	25	52	29	D1	Liver (STARNET)	EpiXcan	0.996965	starnet_liv	0.999981
4673	ENSG00000125124	BBS2	-0.360089	-0.00962131	0.718781	0.410318	0.5275	1.53521e-95	7.47171e-94	30	49	36	D1	Liver (STARNET)	EpiXcan	0.996965	starnet_liv	0.999981
4674	ENSG00000117472	TSPAN1	-0.359609	-0.0141233	0.719139	0.195793	0.217082	3.90753e-30	3.83454e-29	29	49	33	D1	Liver (STARNET)	EpiXcan	0.996965	starnet_liv	0.999981
4675	ENSG00000118292	C1orf54	0.359451	0.0473725	0.719258	0.0255724	0.0667569	2.23616e-09	8.18423e-09	13	54	15	D1	Liver (STARNET)	EpiXcan	0.996965	starnet_liv	0.999981
4676	ENSG00000171206	TRIM8	0.359134	0.0684931	0.719495	0.00917635	0.026828	0.000200976	0.000493695	7	24	11	D1	Liver (STARNET)	EpiXcan	0.996965	starnet_liv	0.999981
4677	ENSG00000176222	ZNF404	0.358626	0.0284528	0.719875	0.0795901	0.135241	2.95744e-18	1.79508e-17	55	78	71	D1	Liver (STARNET)	EpiXcan	0.996965	starnet_liv	0.999981
4678	ENSG00000134910	STT3A	0.35861	0.0789344	0.719887	0.00684174	0.0361524	1.38899e-05	3.84353e-05	16	26	20	D1	Liver (STARNET)	EpiXcan	0.996965	starnet_liv	0.999981
4679	ENSG00000068078	FGFR3	-0.358557	-0.0530227	0.719926	0.0240314	0.0415634	2.64366e-06	7.74437e-06	17	29	20	D1	Liver (STARNET)	EpiXcan	0.996965	starnet_liv	0.999981
4680	ENSG00000166750	SLFN5	-0.358401	-0.00959822	0.720043	0.364501	0.57824	1.58094e-111	1.057e-109	27	54	33	D1	Liver (STARNET)	EpiXcan	0.996965	starnet_liv	0.999981
4681	ENSG00000268362	AC092279.1	-0.358094	-0.01304	0.720273	0.253858	0.419247	1.12423e-67	3.06225e-66	33	58	39	D1	Liver (STARNET)	EpiXcan	0.996965	starnet_liv	0.999981
4682	ENSG00000171928	TVP23B	-0.357949	-0.0112609	0.720382	0.332943	0.417203	4.47465e-67	1.20153e-65	22	54	22	D1	Liver (STARNET)	EpiXcan	0.996965	starnet_liv	0.999981
4683	ENSG00000062716	VMP1	0.357844	0.0580187	0.72046	0.0137062	0.0125963	0.0107353	0.0223695	17	30	17	D1	Liver (STARNET)	EpiXcan	0.996965	starnet_liv	0.999981
4684	ENSG00000263753	LINC00667	-0.357651	-0.00883943	0.720604	0.48664	0.706752	6.44864e-166	1.2372e-163	34	59	42	D1	Liver (STARNET)	EpiXcan	0.996965	starnet_liv	0.999981
4685	ENSG00000122643	NT5C3A	0.357298	0.0380613	0.720868	0.0307621	0.128849	2.61196e-17	1.51787e-16	10	39	18	D1	Liver (STARNET)	EpiXcan	0.996965	starnet_liv	0.999981
4686	ENSG00000134769	DTNA	0.357167	0.0341535	0.720967	0.0212795	0.0272685	0.000176845	0.000436768	51	70	55	D1	Liver (STARNET)	EpiXcan	0.996965	starnet_liv	0.999981
4687	ENSG00000151327	FAM177A1	0.356986	0.0437384	0.721102	0.0316009	0.0664398	2.77959e-09	1.01061e-08	7	28	8	D1	Liver (STARNET)	EpiXcan	0.996965	starnet_liv	0.999981
4688	ENSG00000181894	ZNF329	0.35693	0.0190806	0.721144	0.125674	0.283469	7.08126e-41	9.78514e-40	8	12	10	D1	Liver (STARNET)	EpiXcan	0.996965	starnet_liv	0.999981
4689	ENSG00000171045	TSNARE1	-0.356483	-0.0655395	0.721479	0.0132751	0.0390202	6.71655e-06	1.91007e-05	18	41	21	D1	Liver (STARNET)	EpiXcan	0.996965	starnet_liv	0.999981
4690	ENSG00000068724	TTC7A	-0.356477	-0.0301888	0.721483	0.0445926	0.173846	1.27226e-23	9.85498e-23	12	25	16	D1	Liver (STARNET)	EpiXcan	0.996965	starnet_liv	0.999981
4691	ENSG00000188582	PAQR9	-0.356213	-0.0308734	0.721681	0.0482021	0.178617	4.37126e-24	3.45267e-23	5	9	6	D1	Liver (STARNET)	EpiXcan	0.996965	starnet_liv	0.999981
4692	ENSG00000165972	CCDC38	-0.355969	-0.0193409	0.721864	0.0599033	0.107991	1.20774e-14	6.09767e-14	36	50	42	D1	Liver (STARNET)	EpiXcan	0.996965	starnet_liv	0.999981
4693	ENSG00000089177	KIF16B	0.355096	0.012638	0.722518	0.47889	0.680408	4.26045e-153	6.33705e-151	29	38	35	D1	Liver (STARNET)	EpiXcan	0.996965	starnet_liv	0.999981
4694	ENSG00000145901	TNIP1	0.354842	0.0826399	0.722708	0.0200742	0.0216446	0.000730854	0.00170126	13	27	15	D1	Liver (STARNET)	EpiXcan	0.996965	starnet_liv	0.999981
4695	ENSG00000010072	SPRTN	-0.354693	-0.101305	0.722819	0.00392255	0.0253831	0.000304531	0.000734581	2	4	2	D1	Liver (STARNET)	EpiXcan	0.996965	starnet_liv	0.999981
4696	ENSG00000175221	MED16	0.354579	0.0360651	0.722905	0.0691216	0.360119	2.6979e-55	5.52007e-54	34	67	42	D1	Liver (STARNET)	EpiXcan	0.996965	starnet_liv	0.999981
4697	ENSG00000173218	VANGL1	0.354338	0.0145616	0.723085	0.221939	0.291143	2.26854e-43	3.35542e-42	18	30	19	D1	Liver (STARNET)	EpiXcan	0.996965	starnet_liv	0.999981
4698	ENSG00000160818	GPATCH4	0.35414	0.0941158	0.723234	0.00594507	0.0234553	0.000525301	0.00124	7	12	10	D1	Liver (STARNET)	EpiXcan	0.996965	starnet_liv	0.999981
4699	ENSG00000118308	LRMP	-0.353903	-0.0263104	0.723412	0.157616	0.240685	1.53619e-33	1.69608e-32	40	79	49	D1	Liver (STARNET)	EpiXcan	0.996965	starnet_liv	0.999981
4700	ENSG00000167526	RPL13	0.353632	0.0245758	0.723615	0.00797287	0.0275434	0.000152443	0.00037926	10	61	15	D1	Liver (STARNET)	EpiXcan	0.996965	starnet_liv	0.999981
4701	ENSG00000121871	SLITRK3	-0.352855	-0.0361402	0.724197	0.0238653	0.0445994	1.19279e-06	3.59522e-06	9	31	11	D1	Liver (STARNET)	EpiXcan	0.996965	starnet_liv	0.999981
4702	ENSG00000101104	PABPC1L	-0.352546	-0.032793	0.724429	0.0358749	0.0466406	8.44149e-07	2.57366e-06	32	50	33	D1	Liver (STARNET)	EpiXcan	0.996965	starnet_liv	0.999981
4703	ENSG00000198670	LPA	-0.352542	-0.00955837	0.724432	0.293085	0.43519	4.99457e-71	1.47256e-69	71	114	82	D1	Liver (STARNET)	EpiXcan	0.996965	starnet_liv	0.999981
4704	ENSG00000182154	MRPL41	-0.352476	-0.0331143	0.724481	0.0445334	0.146954	3.26263e-20	2.17367e-19	20	75	27	D1	Liver (STARNET)	EpiXcan	0.996965	starnet_liv	0.999981
4705	ENSG00000165474	GJB2	-0.352223	-0.0691626	0.724671	0.0305499	0.0521227	9.62648e-08	3.1606e-07	26	116	35	D1	Liver (STARNET)	EpiXcan	0.996965	starnet_liv	0.999981
4706	ENSG00000162623	TYW3	-0.352026	-0.0140414	0.724819	0.067165	0.0932915	9.88562e-13	4.47099e-12	40	56	44	D1	Liver (STARNET)	EpiXcan	0.996965	starnet_liv	0.999981
4707	ENSG00000141505	ASGR1	-0.351569	-0.0380717	0.725162	0.0560908	0.0817696	2.75857e-11	1.14333e-10	40	90	48	D1	Liver (STARNET)	EpiXcan	0.996965	starnet_liv	0.999981
4708	ENSG00000163347	CLDN1	0.351355	0.0427231	0.725322	0.0242425	0.0580203	3.50133e-08	1.18181e-07	10	73	14	D1	Liver (STARNET)	EpiXcan	0.996965	starnet_liv	0.999981
4709	ENSG00000166441	RPL27A	0.35113	0.0426312	0.725491	0.0266767	0.0752213	2.57475e-10	1.00426e-09	9	16	10	D1	Liver (STARNET)	EpiXcan	0.996965	starnet_liv	0.999981
4710	ENSG00000012779	ALOX5	-0.350865	-0.0210051	0.72569	0.0853589	0.16583	2.43252e-22	1.78304e-21	14	33	14	D1	Liver (STARNET)	EpiXcan	0.996965	starnet_liv	0.999981
4711	ENSG00000143387	CTSK	0.350816	0.0437225	0.725726	0.0520636	0.0718069	6.10832e-10	2.32229e-09	35	52	43	D1	Liver (STARNET)	EpiXcan	0.996965	starnet_liv	0.999981
4712	ENSG00000166840	GLYATL1	-0.350729	-0.0910738	0.725792	0.0108271	0.011743	0.0112964	0.0234834	7	17	8	D1	Liver (STARNET)	EpiXcan	0.996965	starnet_liv	0.999981
4713	ENSG00000251432	AC108062.1	0.350256	0.0740931	0.726147	0.00780614	0.0744409	2.89337e-10	1.12489e-09	6	9	7	D1	Liver (STARNET)	EpiXcan	0.996965	starnet_liv	0.999981
4714	ENSG00000100997	ABHD12	0.350207	0.0169512	0.726184	0.189083	0.499708	3.01079e-87	1.27338e-85	32	81	40	D1	Liver (STARNET)	EpiXcan	0.996965	starnet_liv	0.999981
4715	ENSG00000165471	MBL2	0.350117	0.010383	0.726251	0.279068	0.453303	2.05106e-75	6.67123e-74	29	33	31	D1	Liver (STARNET)	EpiXcan	0.996965	starnet_liv	0.999981
4716	ENSG00000169026	MFSD7	-0.35006	-0.0366594	0.726294	0.0391524	0.0848689	1.07742e-11	4.57435e-11	13	43	17	D1	Liver (STARNET)	EpiXcan	0.996965	starnet_liv	0.999981
4717	ENSG00000120896	SORBS3	0.34987	0.0806582	0.726436	0.0139318	0.0333326	2.66327e-05	7.17759e-05	6	14	8	D1	Liver (STARNET)	EpiXcan	0.996965	starnet_liv	0.999981
4718	ENSG00000172409	CLP1	-0.349734	-0.127661	0.726538	0.00579785	0.0135338	0.00851688	0.0179418	5	9	5	D1	Liver (STARNET)	EpiXcan	0.996965	starnet_liv	0.999981
4719	ENSG00000156096	UGT2B4	-0.349693	-0.0253308	0.726569	0.057718	0.0167993	0.00331488	0.0072605	59	92	70	D1	Liver (STARNET)	EpiXcan	0.996965	starnet_liv	0.999981
4720	ENSG00000167799	NUDT8	0.349676	0.0177445	0.726582	0.160434	0.529558	2.00845e-98	1.04266e-96	43	62	51	D1	Liver (STARNET)	EpiXcan	0.996965	starnet_liv	0.999981
4721	ENSG00000138814	PPP3CA	0.34954	0.0505627	0.726684	0.0101913	0.0481279	4.91533e-07	1.52387e-06	31	42	36	D1	Liver (STARNET)	EpiXcan	0.996965	starnet_liv	0.999981
4722	ENSG00000088298	EDEM2	0.349387	0.0267945	0.726799	0.0543653	0.0316568	5.25568e-05	0.000136823	24	32	28	D1	Liver (STARNET)	EpiXcan	0.996965	starnet_liv	0.999981
4723	ENSG00000125870	SNRPB2	-0.349378	-0.0535068	0.726805	0.0164702	0.0234746	0.00051818	0.00122385	23	32	27	D1	Liver (STARNET)	EpiXcan	0.996965	starnet_liv	0.999981
4724	ENSG00000235878	AP001468.1	0.349313	0.0223862	0.726854	0.0630657	0.142515	1.49941e-19	9.61684e-19	16	25	19	D1	Liver (STARNET)	EpiXcan	0.996965	starnet_liv	0.999981
4725	ENSG00000160588	MPZL3	-0.349084	-0.0169253	0.727026	0.173429	0.306929	9.94744e-45	1.52766e-43	15	22	18	D1	Liver (STARNET)	EpiXcan	0.996965	starnet_liv	0.999981
4726	ENSG00000139193	CD27	0.348788	0.05957	0.727249	0.00760261	0.0149846	0.00544796	0.0117002	13	53	15	D1	Liver (STARNET)	EpiXcan	0.996965	starnet_liv	0.999981
4727	ENSG00000107036	RIC1	0.34877	0.0795328	0.727262	0.0134462	0.198995	2.26732e-27	2.03215e-26	11	70	12	D1	Liver (STARNET)	EpiXcan	0.996965	starnet_liv	0.999981
4728	ENSG00000198721	ECI2	0.348604	0.0287294	0.727387	0.0620334	0.142547	4.0841e-19	2.56842e-18	22	41	26	D1	Liver (STARNET)	EpiXcan	0.996965	starnet_liv	0.999981
4729	ENSG00000165121	AL353743.1	-0.348358	-0.053573	0.727572	0.0189582	0.0226763	0.00062837	0.00147332	13	18	17	D1	Liver (STARNET)	EpiXcan	0.996965	starnet_liv	0.999981
4730	ENSG00000114480	GBE1	0.348022	0.0559059	0.727824	0.0176246	0.0614936	9.23702e-09	3.25558e-08	5	14	7	D1	Liver (STARNET)	EpiXcan	0.996965	starnet_liv	0.999981
4731	ENSG00000172009	THOP1	0.347981	0.01907	0.727854	0.116201	0.1813	9.85441e-25	7.93507e-24	22	37	26	D1	Liver (STARNET)	EpiXcan	0.996965	starnet_liv	0.999981
4732	ENSG00000138071	ACTR2	-0.34798	-0.0532058	0.727855	0.0363526	0.0593825	1.63502e-08	5.64392e-08	20	46	29	D1	Liver (STARNET)	EpiXcan	0.996965	starnet_liv	0.999981
4733	ENSG00000054983	GALC	-0.347391	-0.0119408	0.728298	0.305524	0.441174	3.45599e-72	1.04453e-70	22	30	24	D1	Liver (STARNET)	EpiXcan	0.996965	starnet_liv	0.999981
4734	ENSG00000175455	CCDC14	0.347023	0.0700194	0.728574	0.0071771	0.041459	3.27833e-06	9.54024e-06	10	19	12	D1	Liver (STARNET)	EpiXcan	0.996965	starnet_liv	0.999981
4735	ENSG00000176153	GPX2	-0.346931	-0.0324209	0.728643	0.0436498	0.0877975	5.32103e-12	2.29745e-11	17	26	21	D1	Liver (STARNET)	EpiXcan	0.996965	starnet_liv	0.999981
4736	ENSG00000083720	OXCT1	0.346873	0.0120704	0.728687	0.0167118	0.0336748	2.88215e-05	7.72501e-05	20	28	25	D1	Liver (STARNET)	EpiXcan	0.996965	starnet_liv	0.999981
4737	ENSG00000146243	IRAK1BP1	0.346501	0.0170191	0.728966	0.160155	0.318502	9.89001e-48	1.66358e-46	48	66	62	D1	Liver (STARNET)	EpiXcan	0.996965	starnet_liv	0.999981
4738	ENSG00000183741	CBX6	-0.346501	-0.013628	0.728967	0.27486	0.318149	1.07125e-46	1.75509e-45	34	60	40	D1	Liver (STARNET)	EpiXcan	0.996965	starnet_liv	0.999981
4739	ENSG00000168517	HEXIM2	0.346487	0.0393115	0.728977	0.0184803	0.0212271	0.000947531	0.00217957	15	22	17	D1	Liver (STARNET)	EpiXcan	0.996965	starnet_liv	0.999981
4740	ENSG00000043514	TRIT1	0.34616	0.0232498	0.729223	0.151338	0.293729	4.04771e-43	5.96035e-42	22	64	29	D1	Liver (STARNET)	EpiXcan	0.996965	starnet_liv	0.999981
4741	ENSG00000109390	NDUFC1	0.345806	0.0217168	0.729488	0.069765	0.122997	1.53123e-16	8.56738e-16	30	61	37	D1	Liver (STARNET)	EpiXcan	0.996965	starnet_liv	0.999981
4742	ENSG00000131183	SLC34A1	0.345767	0.0596262	0.729518	0.0198569	0.033371	2.24751e-05	6.09683e-05	6	16	8	D1	Liver (STARNET)	EpiXcan	0.996965	starnet_liv	0.999981
4743	ENSG00000120341	SEC16B	-0.345124	-0.0127465	0.730001	0.263971	0.374088	1.81304e-58	3.94755e-57	38	69	46	D1	Liver (STARNET)	EpiXcan	0.996965	starnet_liv	0.999981
4744	ENSG00000134744	ZCCHC11	0.34496	0.0313217	0.730124	0.0237987	0.0497671	2.82671e-07	8.95214e-07	16	28	22	D1	Liver (STARNET)	EpiXcan	0.996965	starnet_liv	0.999981
4745	ENSG00000143420	ENSA	0.344634	0.0194482	0.73037	0.0546815	0.106094	3.01072e-14	1.49217e-13	22	43	28	D1	Liver (STARNET)	EpiXcan	0.996965	starnet_liv	0.999981
4746	ENSG00000226950	DANCR	-0.344107	-0.0430999	0.730766	0.0179538	0.0496499	3.51515e-07	1.104e-06	7	21	9	D1	Liver (STARNET)	EpiXcan	0.996965	starnet_liv	0.999981
4747	ENSG00000148158	SNX30	-0.343936	-0.0345642	0.730895	0.0122092	0.0173369	0.0028328	0.00625011	15	39	18	D1	Liver (STARNET)	EpiXcan	0.996965	starnet_liv	0.999981
4748	ENSG00000112640	PPP2R5D	-0.343928	-0.064456	0.730901	0.00937782	0.0223422	0.000709278	0.00165394	13	19	15	D1	Liver (STARNET)	EpiXcan	0.996965	starnet_liv	0.999981
4749	ENSG00000161999	JMJD8	-0.343869	-0.0273946	0.730945	0.0641603	0.0970533	3.86862e-13	1.79191e-12	14	85	15	D1	Liver (STARNET)	EpiXcan	0.996965	starnet_liv	0.999981
4750	ENSG00000164136	IL15	-0.343719	-0.0535017	0.731058	0.0118126	0.0125543	0.0112937	0.0234815	10	44	15	D1	Liver (STARNET)	EpiXcan	0.996965	starnet_liv	0.999981
4751	ENSG00000204634	TBC1D8	0.343644	0.0517466	0.731114	0.0312389	0.0275641	0.000157595	0.000391416	31	42	35	D1	Liver (STARNET)	EpiXcan	0.996965	starnet_liv	0.999981
4752	ENSG00000038002	AGA	-0.343558	-0.0331984	0.731179	0.0347943	0.214277	9.88476e-30	9.57238e-29	5	7	6	D1	Liver (STARNET)	EpiXcan	0.996965	starnet_liv	0.999981
4753	ENSG00000146433	TMEM181	-0.343528	-0.0541315	0.731202	0.0181703	0.0377582	9.56537e-06	2.68789e-05	19	42	25	D1	Liver (STARNET)	EpiXcan	0.996965	starnet_liv	0.999981
4754	ENSG00000243646	IL10RB	-0.343523	-0.0207254	0.731205	0.057307	0.108884	1.16122e-14	5.87173e-14	46	71	51	D1	Liver (STARNET)	EpiXcan	0.996965	starnet_liv	0.999981
4755	ENSG00000136807	CDK9	-0.343462	-0.0660244	0.731251	0.00662015	0.0126472	0.0110745	0.0230474	9	20	13	D1	Liver (STARNET)	EpiXcan	0.996965	starnet_liv	0.999981
4756	ENSG00000106018	VIPR2	0.343417	0.113134	0.731285	0.00922495	0.027501	0.000151782	0.000377685	11	18	15	D1	Liver (STARNET)	EpiXcan	0.996965	starnet_liv	0.999981
4757	ENSG00000069869	NEDD4	-0.343354	-0.116406	0.731333	0.0040788	0.0318657	4.56464e-05	0.000119942	3	12	3	D1	Liver (STARNET)	EpiXcan	0.996965	starnet_liv	0.999981
4758	ENSG00000137941	TTLL7	-0.343157	-0.0155586	0.731481	0.201456	0.293212	1.23041e-42	1.79188e-41	37	64	43	D1	Liver (STARNET)	EpiXcan	0.996965	starnet_liv	0.999981
4759	ENSG00000241015	TPM3P9	-0.343128	-0.0208124	0.731502	0.11544	0.299988	4.46697e-44	6.73505e-43	41	62	47	D1	Liver (STARNET)	EpiXcan	0.996965	starnet_liv	0.999981
4760	ENSG00000090659	CD209	0.343108	0.0245718	0.731517	0.0706689	0.124025	1.44509e-16	8.09224e-16	63	122	88	D1	Liver (STARNET)	EpiXcan	0.996965	starnet_liv	0.999981
4761	ENSG00000132294	EFR3A	0.343053	0.0334428	0.731559	0.0313951	0.0458149	1.04255e-06	3.1553e-06	42	62	52	D1	Liver (STARNET)	EpiXcan	0.996965	starnet_liv	0.999981
4762	ENSG00000165233	CARD19	0.342651	0.0240073	0.731861	0.0628072	0.164879	3.50457e-22	2.55049e-21	15	35	19	D1	Liver (STARNET)	EpiXcan	0.996965	starnet_liv	0.999981
4763	ENSG00000095574	IKZF5	-0.34226	-0.10715	0.732155	0.00395492	0.0310332	5.03394e-05	0.000131335	14	27	18	D1	Liver (STARNET)	EpiXcan	0.996965	starnet_liv	0.999981
4764	ENSG00000076351	SLC46A1	-0.34201	-0.0290578	0.732343	0.0801461	0.0925604	1.10432e-12	4.98262e-12	39	65	47	D1	Liver (STARNET)	EpiXcan	0.996965	starnet_liv	0.999981
4765	ENSG00000089157	RPLP0	0.341898	0.0690329	0.732428	0.00753888	0.021893	0.000772261	0.00179318	11	18	11	D1	Liver (STARNET)	EpiXcan	0.996965	starnet_liv	0.999981
4766	ENSG00000176894	PXMP2	0.341717	0.047677	0.732564	0.0510303	0.146286	9.49861e-20	6.1548e-19	17	47	26	D1	Liver (STARNET)	EpiXcan	0.996965	starnet_liv	0.999981
4767	ENSG00000243762	AC006547.2	-0.341105	-0.0359237	0.733025	0.0989062	0.153478	7.00772e-21	4.82414e-20	14	50	17	D1	Liver (STARNET)	EpiXcan	0.996965	starnet_liv	0.999981
4768	ENSG00000132357	CARD6	0.341024	0.0278353	0.733085	0.0914295	0.184102	3.47388e-25	2.84751e-24	37	96	47	D1	Liver (STARNET)	EpiXcan	0.996965	starnet_liv	0.999981
4769	ENSG00000071537	SEL1L	-0.340739	-0.15541	0.7333	0.00127384	0.0123864	0.011517	0.0239119	1	12	1	D1	Liver (STARNET)	EpiXcan	0.996965	starnet_liv	0.999981
4770	ENSG00000185019	UBOX5	-0.340135	-0.0355513	0.733755	0.0424947	0.0905892	1.43586e-12	6.41508e-12	6	11	8	D1	Liver (STARNET)	EpiXcan	0.996965	starnet_liv	0.999981
4771	ENSG00000144724	PTPRG	0.33959	0.0339596	0.734165	0.0328563	0.036739	1.19824e-05	3.33593e-05	27	60	41	D1	Liver (STARNET)	EpiXcan	0.996965	starnet_liv	0.999981
4772	ENSG00000224397	SMIM25	-0.339281	0.0267461	0.734398	0.0627898	0.0642555	3.70396e-09	1.33897e-08	32	36	35	D1	Liver (STARNET)	EpiXcan	0.996965	starnet_liv	0.999981
4773	ENSG00000213886	UBD	0.339026	0.0850853	0.734591	0.0108193	0.0317773	4.02895e-05	0.00010633	3	4	4	D1	Liver (STARNET)	EpiXcan	0.996965	starnet_liv	0.999981
4774	ENSG00000154146	NRGN	0.338951	0.0381285	0.734647	0.0229231	0.0455932	1.04653e-06	3.16589e-06	17	28	18	D1	Liver (STARNET)	EpiXcan	0.996965	starnet_liv	0.999981
4775	ENSG00000153989	NUS1	-0.337992	-0.103354	0.735369	0.00311205	0.0102876	0.0216092	0.0435407	3	4	3	D1	Liver (STARNET)	EpiXcan	0.996965	starnet_liv	0.999981
4776	ENSG00000152147	GEMIN6	0.337858	0.0746041	0.73547	0.00842741	0.0367312	1.25492e-05	3.48567e-05	7	12	8	D1	Liver (STARNET)	EpiXcan	0.996965	starnet_liv	0.999981
4777	ENSG00000115310	RTN4	-0.337516	-0.0844812	0.735728	0.0105209	0.0196863	0.00147828	0.00334463	9	18	13	D1	Liver (STARNET)	EpiXcan	0.996965	starnet_liv	0.999981
4778	ENSG00000162383	SLC1A7	-0.337456	-0.0255813	0.735773	0.0800024	0.103928	3.92255e-14	1.92821e-13	46	91	61	D1	Liver (STARNET)	EpiXcan	0.996965	starnet_liv	0.999981
4779	ENSG00000079335	CDC14A	0.337289	0.0118774	0.735899	0.27831	0.390526	5.11548e-62	1.20926e-60	10	16	12	D1	Liver (STARNET)	EpiXcan	0.996965	starnet_liv	0.999981
4780	ENSG00000140526	ABHD2	-0.337176	-0.0591005	0.735984	0.0131999	0.0279169	0.000144392	0.000360176	17	27	22	D1	Liver (STARNET)	EpiXcan	0.996965	starnet_liv	0.999981
4781	ENSG00000196220	SRGAP3	-0.336744	-0.0212996	0.73631	0.0838027	0.0990991	2.22095e-13	1.04111e-12	50	59	53	D1	Liver (STARNET)	EpiXcan	0.996965	starnet_liv	0.999981
4782	ENSG00000115274	INO80B	-0.336577	-0.0693263	0.736435	0.0169556	0.0230827	0.00057037	0.00134208	22	38	25	D1	Liver (STARNET)	EpiXcan	0.996965	starnet_liv	0.999981
4783	ENSG00000114395	CYB561D2	0.336307	0.0178435	0.73664	0.122675	0.181419	6.41256e-25	5.20156e-24	12	28	14	D1	Liver (STARNET)	EpiXcan	0.996965	starnet_liv	0.999981
4784	ENSG00000167325	RRM1	0.336207	0.0907955	0.736715	0.00636649	0.0299242	6.84803e-05	0.000176233	3	7	6	D1	Liver (STARNET)	EpiXcan	0.996965	starnet_liv	0.999981
4785	ENSG00000161010	MRNIP	0.335953	0.0356757	0.736906	0.0551321	0.0499093	3.25099e-07	1.02492e-06	45	92	61	D1	Liver (STARNET)	EpiXcan	0.996965	starnet_liv	0.999981
4786	ENSG00000166435	XRRA1	0.335897	0.00805724	0.736949	0.646787	0.764132	1.2311e-201	5.43242e-199	22	32	23	D1	Liver (STARNET)	EpiXcan	0.996965	starnet_liv	0.999981
4787	ENSG00000177000	MTHFR	0.335763	0.0623209	0.73705	0.00983959	0.0396829	5.70422e-06	1.63094e-05	4	14	5	D1	Liver (STARNET)	EpiXcan	0.996965	starnet_liv	0.999981
4788	ENSG00000089775	ZBTB25	0.335701	0.0743937	0.737096	0.0108716	0.0320155	4.86772e-05	0.000127274	7	18	8	D1	Liver (STARNET)	EpiXcan	0.996965	starnet_liv	0.999981
4789	ENSG00000038382	TRIO	-0.335492	-0.0334628	0.737254	0.0210238	0.0380373	8.44579e-06	2.37985e-05	10	25	13	D1	Liver (STARNET)	EpiXcan	0.996965	starnet_liv	0.999981
4790	ENSG00000167552	TUBA1A	0.335247	0.039887	0.737439	0.0257556	0.0105825	0.0200894	0.0406579	30	49	34	D1	Liver (STARNET)	EpiXcan	0.996965	starnet_liv	0.999981
4791	ENSG00000124380	SNRNP27	-0.33522	-0.0191886	0.737459	0.047688	0.0492815	3.40273e-07	1.07047e-06	41	73	51	D1	Liver (STARNET)	EpiXcan	0.996965	starnet_liv	0.999981
4792	ENSG00000004799	PDK4	-0.335003	-0.0509283	0.737623	0.0229386	0.0319331	4.62757e-05	0.000121427	12	16	13	D1	Liver (STARNET)	EpiXcan	0.996965	starnet_liv	0.999981
4793	ENSG00000149084	HSD17B12	-0.334525	-0.0149383	0.737983	0.172728	0.471696	3.8106e-80	1.37827e-78	9	20	12	D1	Liver (STARNET)	EpiXcan	0.996965	starnet_liv	0.999981
4794	ENSG00000080345	RIF1	0.334174	0.0523449	0.738248	0.0146395	0.0620577	1.03899e-08	3.64446e-08	3	17	4	D1	Liver (STARNET)	EpiXcan	0.996965	starnet_liv	0.999981
4795	ENSG00000154832	CXXC1	0.334018	0.0240651	0.738366	0.0474593	0.0132079	0.00920036	0.0193171	34	40	40	D1	Liver (STARNET)	EpiXcan	0.996965	starnet_liv	0.999981
4796	ENSG00000117899	MESD	-0.334008	-0.0688761	0.738374	0.020397	0.0130882	0.00975184	0.0204232	28	56	34	D1	Liver (STARNET)	EpiXcan	0.996965	starnet_liv	0.999981
4797	ENSG00000141759	TXNL4A	-0.333919	-0.0359701	0.738441	0.0251984	0.076974	1.35912e-10	5.38361e-10	9	15	12	D1	Liver (STARNET)	EpiXcan	0.996965	starnet_liv	0.999981
4798	ENSG00000183726	TMEM50A	0.33381	0.0368045	0.738523	0.0421345	0.0517263	1.57701e-07	5.08684e-07	18	28	20	D1	Liver (STARNET)	EpiXcan	0.996965	starnet_liv	0.999981
4799	ENSG00000187866	FAM122A	0.333771	0.0478345	0.738552	0.0135261	0.0497327	3.0351e-07	9.59834e-07	16	53	21	D1	Liver (STARNET)	EpiXcan	0.996965	starnet_liv	0.999981
4800	ENSG00000130349	C6orf203	0.333726	0.0462424	0.738587	0.0202941	0.0681481	1.78845e-09	6.59668e-09	4	26	7	D1	Liver (STARNET)	EpiXcan	0.996965	starnet_liv	0.999981
4801	ENSG00000137575	SDCBP	-0.333725	-0.0408546	0.738587	0.0269136	0.047255	5.15622e-07	1.59519e-06	12	19	14	D1	Liver (STARNET)	EpiXcan	0.996965	starnet_liv	0.999981
4802	ENSG00000163866	SMIM12	-0.333473	-0.0135995	0.738777	0.152328	0.228666	2.50643e-32	2.68231e-31	45	82	52	D1	Liver (STARNET)	EpiXcan	0.996965	starnet_liv	0.999981
4803	ENSG00000168405	CMAHP	-0.332717	-0.0208296	0.739348	0.093835	0.225266	2.96787e-31	3.05274e-30	15	33	19	D1	Liver (STARNET)	EpiXcan	0.996965	starnet_liv	0.999981
4804	ENSG00000162852	CNST	-0.332411	-0.0267457	0.739579	0.0452027	0.134376	3.73396e-18	2.25503e-17	23	41	28	D1	Liver (STARNET)	EpiXcan	0.996965	starnet_liv	0.999981
4805	ENSG00000000460	C1orf112	0.33217	0.0170148	0.739761	0.132507	0.251127	2.8952e-36	3.53241e-35	19	56	22	D1	Liver (STARNET)	EpiXcan	0.996965	starnet_liv	0.999981
4806	ENSG00000138592	USP8	0.332076	0.152167	0.739832	0.00171818	0.0138463	0.00793643	0.016772	7	39	8	D1	Liver (STARNET)	EpiXcan	0.996965	starnet_liv	0.999981
4807	ENSG00000259359	AC012409.1	0.330738	0.0391442	0.740842	0.0228354	0.0913594	1.82538e-12	8.10341e-12	11	18	15	D1	Liver (STARNET)	EpiXcan	0.996965	starnet_liv	0.999981
4808	ENSG00000072864	NDE1	0.330712	0.0428576	0.740862	0.0205464	0.0507709	2.56559e-07	8.14857e-07	7	11	9	D1	Liver (STARNET)	EpiXcan	0.996965	starnet_liv	0.999981
4809	ENSG00000157778	PSMG3	-0.330572	-0.207203	0.740968	0.00111669	0.0110407	0.0175985	0.0357972	2	11	2	D1	Liver (STARNET)	EpiXcan	0.996965	starnet_liv	0.999981
4810	ENSG00000106823	ECM2	-0.329976	-0.0107726	0.741418	0.235459	0.382753	1.89465e-59	4.24626e-58	78	145	89	D1	Liver (STARNET)	EpiXcan	0.996965	starnet_liv	0.999981
4811	ENSG00000134330	IAH1	0.329742	0.0174147	0.741595	0.12795	0.236731	3.71887e-33	4.06527e-32	14	30	15	D1	Liver (STARNET)	EpiXcan	0.996965	starnet_liv	0.999981
4812	ENSG00000153815	CMIP	-0.329644	-0.0492988	0.741669	0.0257218	0.07569	2.27742e-10	8.91439e-10	8	16	11	D1	Liver (STARNET)	EpiXcan	0.996965	starnet_liv	0.999981
4813	ENSG00000163249	CCNYL1	0.329577	0.0625122	0.74172	0.0116592	0.0258602	0.000228171	0.000556778	7	14	7	D1	Liver (STARNET)	EpiXcan	0.996965	starnet_liv	0.999981
4814	ENSG00000110628	SLC22A18	-0.329415	-0.0154273	0.741842	0.122865	0.240913	9.16503e-34	1.02213e-32	21	81	24	D1	Liver (STARNET)	EpiXcan	0.996965	starnet_liv	0.999981
4815	ENSG00000184209	SNRNP35	0.329228	0.0389968	0.741983	0.0155367	0.0217004	0.000752321	0.00174907	18	31	22	D1	Liver (STARNET)	EpiXcan	0.996965	starnet_liv	0.999981
4816	ENSG00000006744	ELAC2	0.328965	0.00419737	0.742182	0.152797	0.203584	4.96068e-28	4.57309e-27	23	31	26	D1	Liver (STARNET)	EpiXcan	0.996965	starnet_liv	0.999981
4817	ENSG00000140859	KIFC3	-0.328437	-0.0559248	0.742581	0.0119726	0.0539995	9.6976e-08	3.18237e-07	6	10	8	D1	Liver (STARNET)	EpiXcan	0.996965	starnet_liv	0.999981
4818	ENSG00000164300	SERINC5	-0.32823	-0.110464	0.742738	0.00348079	0.0151089	0.0053891	0.0115813	6	66	7	D1	Liver (STARNET)	EpiXcan	0.996965	starnet_liv	0.999981
4819	ENSG00000160226	C21orf2	-0.328177	-0.0100161	0.742778	0.214025	0.425056	2.33409e-68	6.41052e-67	8	12	9	D1	Liver (STARNET)	EpiXcan	0.996965	starnet_liv	0.999981
4820	ENSG00000156599	ZDHHC5	0.328143	0.100974	0.742803	0.00900697	0.0307633	6.14633e-05	0.000158978	5	22	6	D1	Liver (STARNET)	EpiXcan	0.996965	starnet_liv	0.999981
4821	ENSG00000113319	RASGRF2	0.328121	0.0195733	0.74282	0.0569625	0.0932193	9.01407e-13	4.09219e-12	62	78	73	D1	Liver (STARNET)	EpiXcan	0.996965	starnet_liv	0.999981
4822	ENSG00000168556	ING2	0.327844	0.0654352	0.743029	0.012054	0.0354036	1.71229e-05	4.69983e-05	9	19	10	D1	Liver (STARNET)	EpiXcan	0.996965	starnet_liv	0.999981
4823	ENSG00000139865	TTC6	0.327693	0.0401467	0.743144	0.0286738	0.0579617	2.47688e-08	8.4377e-08	72	130	85	D1	Liver (STARNET)	EpiXcan	0.996965	starnet_liv	0.999981
4824	ENSG00000264569	AC137723.1	0.327635	0.0637491	0.743188	0.0101132	0.160497	7.85594e-22	5.63974e-21	7	20	12	D1	Liver (STARNET)	EpiXcan	0.996965	starnet_liv	0.999981
4825	ENSG00000205808	PLPP6	-0.326964	-0.0709475	0.743695	0.00323612	0.0681698	1.54468e-09	5.71825e-09	13	24	20	D1	Liver (STARNET)	EpiXcan	0.996965	starnet_liv	0.999981
4826	ENSG00000011007	ELOA	-0.326615	-0.10023	0.743959	0.00537594	0.013604	0.00850983	0.0179298	12	30	19	D1	Liver (STARNET)	EpiXcan	0.996965	starnet_liv	0.999981
4827	ENSG00000181656	GPR88	0.326403	0.0106585	0.744119	0.366243	0.527537	1.26244e-95	6.18969e-94	41	63	49	D1	Liver (STARNET)	EpiXcan	0.996965	starnet_liv	0.999981
4828	ENSG00000070540	WIPI1	-0.326248	-0.0105836	0.744237	0.181457	0.229836	2.96455e-32	3.16745e-31	43	59	50	D1	Liver (STARNET)	EpiXcan	0.996965	starnet_liv	0.999981
4829	ENSG00000083099	LYRM2	-0.326175	-0.0614511	0.744292	0.00900314	0.0367711	1.26594e-05	3.51551e-05	15	36	18	D1	Liver (STARNET)	EpiXcan	0.996965	starnet_liv	0.999981
4830	ENSG00000259881	AC092384.2	-0.325764	-0.0487034	0.744603	0.013381	0.0620752	1.1269e-08	3.93613e-08	10	20	17	D1	Liver (STARNET)	EpiXcan	0.996965	starnet_liv	0.999981
4831	ENSG00000203727	SAMD5	-0.325713	-0.0208134	0.744642	0.070712	0.245465	2.38328e-35	2.80692e-34	18	66	22	D1	Liver (STARNET)	EpiXcan	0.996965	starnet_liv	0.999981
4832	ENSG00000068831	RASGRP2	0.325517	0.0217189	0.74479	0.114762	0.191765	3.42064e-26	2.91393e-25	11	26	15	D1	Liver (STARNET)	EpiXcan	0.996965	starnet_liv	0.999981
4833	ENSG00000138621	PPCDC	-0.32551	-0.0231721	0.744795	0.0943696	0.172564	2.17984e-23	1.67382e-22	5	12	6	D1	Liver (STARNET)	EpiXcan	0.996965	starnet_liv	0.999981
4834	ENSG00000138459	SLC35A5	-0.325327	-0.0309698	0.744933	0.0413652	0.126912	3.17211e-17	1.83453e-16	6	43	7	D1	Liver (STARNET)	EpiXcan	0.996965	starnet_liv	0.999981
4835	ENSG00000236088	COX10-AS1	-0.324819	-0.0180811	0.745318	0.0755303	0.183249	7.13045e-25	5.78034e-24	23	35	28	D1	Liver (STARNET)	EpiXcan	0.996965	starnet_liv	0.999981
4836	ENSG00000213977	TAX1BP3	0.324522	0.0341691	0.745543	0.021354	0.0736933	3.14388e-10	1.21977e-09	14	72	18	D1	Liver (STARNET)	EpiXcan	0.996965	starnet_liv	0.999981
4837	ENSG00000041982	TNC	-0.324276	-0.00902878	0.745729	0.418745	0.520113	8.58173e-94	4.01431e-92	12	19	12	D1	Liver (STARNET)	EpiXcan	0.996965	starnet_liv	0.999981
4838	ENSG00000198755	RPL10A	-0.324249	-0.0248849	0.745749	0.02954	0.0941603	9.63998e-13	4.36437e-12	12	28	14	D1	Liver (STARNET)	EpiXcan	0.996965	starnet_liv	0.999981
4839	ENSG00000183696	UPP1	0.324184	0.0209866	0.745799	0.0925783	0.187878	1.26597e-25	1.05402e-24	19	29	21	D1	Liver (STARNET)	EpiXcan	0.996965	starnet_liv	0.999981
4840	ENSG00000071243	ING3	-0.323869	-0.0132352	0.746037	0.0263285	0.0200935	0.00133673	0.00303476	31	42	36	D1	Liver (STARNET)	EpiXcan	0.996965	starnet_liv	0.999981
4841	ENSG00000108829	LRRC59	0.3235	0.0340005	0.746317	0.0142846	0.0224506	0.00067869	0.00158681	16	24	19	D1	Liver (STARNET)	EpiXcan	0.996965	starnet_liv	0.999981
4842	ENSG00000176890	TYMS	-0.323002	-0.0473073	0.746694	0.0182022	0.0466201	5.62626e-07	1.73695e-06	12	39	13	D1	Liver (STARNET)	EpiXcan	0.996965	starnet_liv	0.999981
4843	ENSG00000154127	UBASH3B	-0.322685	-0.0422018	0.746934	0.0359241	0.0904715	3.02944e-12	1.32618e-11	22	37	25	D1	Liver (STARNET)	EpiXcan	0.996965	starnet_liv	0.999981
4844	ENSG00000214765	SEPT7P2	0.322668	0.0345873	0.746947	0.0234418	0.0401714	4.65716e-06	1.34112e-05	9	17	12	D1	Liver (STARNET)	EpiXcan	0.996965	starnet_liv	0.999981
4845	ENSG00000186998	EMID1	-0.322246	-0.0214146	0.747266	0.177425	0.22483	4.54164e-32	4.8291e-31	97	159	112	D1	Liver (STARNET)	EpiXcan	0.996965	starnet_liv	0.999981
4846	ENSG00000169752	NRG4	0.322197	0.0139841	0.747303	0.097429	0.232986	1.75735e-32	1.88983e-31	24	50	33	D1	Liver (STARNET)	EpiXcan	0.996965	starnet_liv	0.999981
4847	ENSG00000169246	NPIPB3	0.322112	-0.00380896	0.747368	0.0262141	0.0181022	0.00238035	0.00528798	36	85	45	D1	Liver (STARNET)	EpiXcan	0.996965	starnet_liv	0.999981
4848	ENSG00000108588	CCDC47	-0.322028	-0.0330762	0.747432	0.0453141	0.129333	1.62147e-17	9.53999e-17	15	28	20	D1	Liver (STARNET)	EpiXcan	0.996965	starnet_liv	0.999981
4849	ENSG00000171160	MORN4	-0.321652	-0.0146891	0.747716	0.200771	0.330018	3.96381e-50	7.20781e-49	26	66	34	D1	Liver (STARNET)	EpiXcan	0.996965	starnet_liv	0.999981
4850	ENSG00000166130	IKBIP	-0.321267	-0.0131127	0.748008	0.213395	0.332479	1.08057e-49	1.94356e-48	10	19	15	D1	Liver (STARNET)	EpiXcan	0.996965	starnet_liv	0.999981
4851	ENSG00000126001	CEP250	0.321056	0.0416053	0.748168	0.0200414	0.0784379	7.83011e-11	3.15925e-10	25	38	35	D1	Liver (STARNET)	EpiXcan	0.996965	starnet_liv	0.999981
4852	ENSG00000061918	GUCY1B3	0.320962	0.0139089	0.748239	0.0664213	0.0486663	3.74187e-07	1.17215e-06	49	85	54	D1	Liver (STARNET)	EpiXcan	0.996965	starnet_liv	0.999981
4853	ENSG00000189007	ADAT2	0.320815	0.0268632	0.748351	0.054891	0.0713643	7.11728e-10	2.69273e-09	20	28	21	D1	Liver (STARNET)	EpiXcan	0.996965	starnet_liv	0.999981
4854	ENSG00000147853	AK3	0.320779	-0.00441793	0.748378	0.0388645	0.0408451	3.9665e-06	1.14773e-05	42	138	59	D1	Liver (STARNET)	EpiXcan	0.996965	starnet_liv	0.999981
4855	ENSG00000228384	AC007040.1	-0.320727	-0.0571734	0.748417	0.0176357	0.0168359	0.00342142	0.00748394	28	61	37	D1	Liver (STARNET)	EpiXcan	0.996965	starnet_liv	0.999981
4856	ENSG00000168137	SETD5	-0.320548	-0.0741443	0.748553	0.0228195	0.0366778	7.35089e-06	2.08063e-05	32	53	37	D1	Liver (STARNET)	EpiXcan	0.996965	starnet_liv	0.999981
4857	ENSG00000165476	REEP3	-0.320267	-0.0362871	0.748766	0.0543173	0.132702	6.22864e-18	3.72424e-17	26	49	29	D1	Liver (STARNET)	EpiXcan	0.996965	starnet_liv	0.999981
4858	ENSG00000158828	PINK1	0.319866	0.0143361	0.74907	0.129635	0.24418	3.18009e-34	3.6012e-33	14	84	19	D1	Liver (STARNET)	EpiXcan	0.996965	starnet_liv	0.999981
4859	ENSG00000044459	CNTLN	-0.319808	-0.0113819	0.749114	0.340481	0.461015	2.411e-77	8.18381e-76	94	147	116	D1	Liver (STARNET)	EpiXcan	0.996965	starnet_liv	0.999981
4860	ENSG00000174780	SRP72	-0.319717	-0.0341224	0.749183	0.0251927	0.087189	4.57915e-12	1.9836e-11	22	44	23	D1	Liver (STARNET)	EpiXcan	0.996965	starnet_liv	0.999981
4861	ENSG00000099899	TRMT2A	-0.319491	-0.0165165	0.749354	0.0999121	0.171741	1.24786e-23	9.67161e-23	12	23	15	D1	Liver (STARNET)	EpiXcan	0.996965	starnet_liv	0.999981
4862	ENSG00000124440	HIF3A	-0.319477	-0.0333947	0.749365	0.0274856	0.0523021	1.45285e-07	4.7024e-07	24	35	33	D1	Liver (STARNET)	EpiXcan	0.996965	starnet_liv	0.999981
4863	ENSG00000172243	CLEC7A	-0.319343	-0.115789	0.749466	0.0141688	0.0403422	4.45708e-06	1.28575e-05	7	15	7	D1	Liver (STARNET)	EpiXcan	0.996965	starnet_liv	0.999981
4864	ENSG00000182871	COL18A1	0.319323	0.07641	0.749482	0.00334605	0.0284752	0.000123071	0.000309149	5	14	7	D1	Liver (STARNET)	EpiXcan	0.996965	starnet_liv	0.999981
4865	ENSG00000205560	CPT1B	-0.319248	-0.0118132	0.749539	0.23647	0.397951	5.54373e-64	1.37688e-62	33	59	42	D1	Liver (STARNET)	EpiXcan	0.996965	starnet_liv	0.999981
4866	ENSG00000188986	NELFB	-0.31897	-0.0260377	0.749749	0.119539	0.339108	1.70675e-51	3.19574e-50	15	69	22	D1	Liver (STARNET)	EpiXcan	0.996965	starnet_liv	0.999981
4867	ENSG00000071127	WDR1	-0.318836	-0.0865226	0.749851	0.0042911	0.0255023	0.000277159	0.000670509	11	24	14	D1	Liver (STARNET)	EpiXcan	0.996965	starnet_liv	0.999981
4868	ENSG00000151468	CCDC3	-0.318569	-0.0383447	0.750054	0.064901	0.0372101	1.10027e-05	3.07611e-05	66	94	75	D1	Liver (STARNET)	EpiXcan	0.996965	starnet_liv	0.999981
4869	ENSG00000171227	TMEM37	0.318509	0.07818	0.750099	0.0049216	0.0940166	9.08969e-13	4.12511e-12	13	27	17	D1	Liver (STARNET)	EpiXcan	0.996965	starnet_liv	0.999981
4870	ENSG00000246575	AC093162.2	-0.318455	-0.00652598	0.75014	0.162967	0.161622	4.4524e-22	3.22081e-21	68	148	78	D1	Liver (STARNET)	EpiXcan	0.996965	starnet_liv	0.999981
4871	ENSG00000135778	NTPCR	-0.318311	-0.011633	0.750249	0.253193	0.665499	1.42903e-150	1.99132e-148	15	24	21	D1	Liver (STARNET)	EpiXcan	0.996965	starnet_liv	0.999981
4872	ENSG00000071282	LMCD1	-0.318208	0.0535385	0.750327	0.0264912	0.0428915	2.36961e-06	6.97087e-06	27	36	34	D1	Liver (STARNET)	EpiXcan	0.996965	starnet_liv	0.999981
4873	ENSG00000133104	SPART	0.317567	0.0206318	0.750813	0.0604309	0.108687	7.38696e-15	3.77562e-14	15	42	24	D1	Liver (STARNET)	EpiXcan	0.996965	starnet_liv	0.999981
4874	ENSG00000230487	PSMG3-AS1	0.317264	0.0182815	0.751043	0.156554	0.330173	3.11391e-49	5.49626e-48	39	109	52	D1	Liver (STARNET)	EpiXcan	0.996965	starnet_liv	0.999981
4875	ENSG00000213672	NCKIPSD	-0.316983	-0.0128962	0.751256	0.204716	0.35865	5.96951e-55	1.21017e-53	8	24	12	D1	Liver (STARNET)	EpiXcan	0.996965	starnet_liv	0.999981
4876	ENSG00000177409	SAMD9L	0.316835	0.02884	0.751369	0.0220403	0.0564831	4.74081e-08	1.58722e-07	2	13	3	D1	Liver (STARNET)	EpiXcan	0.996965	starnet_liv	0.999981
4877	ENSG00000204351	SKIV2L	0.316819	0.0202305	0.751381	0.0373179	0.0569775	3.99206e-08	1.34402e-07	27	40	31	D1	Liver (STARNET)	EpiXcan	0.996965	starnet_liv	0.999981
4878	ENSG00000242612	DECR2	-0.316504	-0.0161742	0.75162	0.173383	0.536286	3.56466e-98	1.84332e-96	31	60	40	D1	Liver (STARNET)	EpiXcan	0.996965	starnet_liv	0.999981
4879	ENSG00000123505	AMD1	0.316323	0.0385639	0.751758	0.00961657	0.0144634	0.00622424	0.0133005	9	31	9	D1	Liver (STARNET)	EpiXcan	0.996965	starnet_liv	0.999981
4880	ENSG00000090382	LYZ	-0.316317	-0.011018	0.751762	0.238887	0.665672	8.56654e-147	1.0404e-144	40	55	48	D1	Liver (STARNET)	EpiXcan	0.996965	starnet_liv	0.999981
4881	ENSG00000133678	TMEM254	0.316126	0.017219	0.751907	0.0288245	0.083776	1.98621e-11	8.30495e-11	10	17	11	D1	Liver (STARNET)	EpiXcan	0.996965	starnet_liv	0.999981
4882	ENSG00000140505	CYP1A2	0.316083	0.0747471	0.75194	0.00698141	0.0192383	0.00158783	0.00358332	6	9	7	D1	Liver (STARNET)	EpiXcan	0.996965	starnet_liv	0.999981
4883	ENSG00000178226	PRSS36	0.316	0.0607807	0.752002	0.0458769	0.0451912	9.98918e-07	3.02878e-06	52	92	63	D1	Liver (STARNET)	EpiXcan	0.996965	starnet_liv	0.999981
4884	ENSG00000136870	ZNF189	-0.315958	-0.103651	0.752034	0.0256509	0.0480809	5.02792e-07	1.55695e-06	15	38	17	D1	Liver (STARNET)	EpiXcan	0.996965	starnet_liv	0.999981
4885	ENSG00000085365	SCAMP1	-0.315896	-0.0296035	0.752082	0.0321441	0.105219	2.45658e-14	1.22394e-13	44	64	58	D1	Liver (STARNET)	EpiXcan	0.996965	starnet_liv	0.999981
4886	ENSG00000157216	SSBP3	0.315827	0.0188318	0.752134	0.110389	0.156115	3.79183e-21	2.63774e-20	29	51	38	D1	Liver (STARNET)	EpiXcan	0.996965	starnet_liv	0.999981
4887	ENSG00000173041	ZNF680	0.315707	0.0410388	0.752225	0.0120721	0.0136262	0.00801602	0.0169325	15	24	16	D1	Liver (STARNET)	EpiXcan	0.996965	starnet_liv	0.999981
4888	ENSG00000256269	HMBS	0.315678	0.0208247	0.752247	0.111996	0.281805	1.27164e-40	1.73905e-39	21	67	25	D1	Liver (STARNET)	EpiXcan	0.996965	starnet_liv	0.999981
4889	ENSG00000149179	C11orf49	0.315515	0.0335537	0.75237	0.0398416	0.11283	2.36025e-15	1.24087e-14	12	40	17	D1	Liver (STARNET)	EpiXcan	0.996965	starnet_liv	0.999981
4890	ENSG00000123843	C4BPB	0.315239	0.063741	0.75258	0.0209668	0.0498882	3.04185e-07	9.61738e-07	31	39	36	D1	Liver (STARNET)	EpiXcan	0.996965	starnet_liv	0.999981
4891	ENSG00000172935	MRGPRF	-0.314726	-0.00915283	0.75297	0.019519	0.0817441	3.24207e-11	1.33703e-10	8	35	10	D1	Liver (STARNET)	EpiXcan	0.996965	starnet_liv	0.999981
4892	ENSG00000165689	SDCCAG3	-0.314498	-0.031781	0.753143	0.0241656	0.03793	8.50649e-06	2.39645e-05	18	27	26	D1	Liver (STARNET)	EpiXcan	0.996965	starnet_liv	0.999981
4893	ENSG00000173660	UQCRH	-0.314443	-0.143542	0.753185	0.00170223	0.0695629	3.45738e-10	1.33905e-09	2	7	6	D1	Liver (STARNET)	EpiXcan	0.996965	starnet_liv	0.999981
4894	ENSG00000248884	AC010280.2	0.313712	0.0217739	0.753739	0.0650182	0.0870727	6.84032e-12	2.9381e-11	47	108	53	D1	Liver (STARNET)	EpiXcan	0.996965	starnet_liv	0.999981
4895	ENSG00000196562	SULF2	0.313032	0.0296403	0.754256	0.0590987	0.103901	3.14841e-14	1.55925e-13	46	87	56	D1	Liver (STARNET)	EpiXcan	0.996965	starnet_liv	0.999981
4896	ENSG00000170647	TMEM133	0.312985	0.0367726	0.754292	0.0169125	0.0441996	1.56523e-06	4.6731e-06	17	32	22	D1	Liver (STARNET)	EpiXcan	0.996965	starnet_liv	0.999981
4897	ENSG00000066084	DIP2B	-0.312978	-0.0522828	0.754297	0.00797673	0.0389177	5.97911e-06	1.70622e-05	6	22	7	D1	Liver (STARNET)	EpiXcan	0.996965	starnet_liv	0.999981
4898	ENSG00000090565	RAB11FIP3	-0.312444	-0.0256096	0.754703	0.0470826	0.137387	2.19716e-18	1.33975e-17	18	31	24	D1	Liver (STARNET)	EpiXcan	0.996965	starnet_liv	0.999981
4899	ENSG00000101052	IFT52	-0.312169	-0.022984	0.754912	0.0799728	0.127921	2.10528e-17	1.23154e-16	16	26	18	D1	Liver (STARNET)	EpiXcan	0.996965	starnet_liv	0.999981
4900	ENSG00000125871	MGME1	-0.312075	-0.0159267	0.754983	0.146975	0.267739	1.16256e-38	1.50734e-37	20	43	23	D1	Liver (STARNET)	EpiXcan	0.996965	starnet_liv	0.999981
4901	ENSG00000168273	SMIM4	0.311772	0.0630458	0.755214	0.0120382	0.0333863	3.28946e-05	8.75647e-05	5	5	5	D1	Liver (STARNET)	EpiXcan	0.996965	starnet_liv	0.999981
4902	ENSG00000127666	TICAM1	0.311228	-0.0139281	0.755627	0.0193438	0.0227463	0.000566877	0.00133434	28	58	35	D1	Liver (STARNET)	EpiXcan	0.996965	starnet_liv	0.999981
4903	ENSG00000101460	MAP1LC3A	0.310604	0.0590608	0.756102	0.0177304	0.0622625	9.26633e-09	3.26504e-08	21	32	25	D1	Liver (STARNET)	EpiXcan	0.996965	starnet_liv	0.999981
4904	ENSG00000167186	COQ7	-0.310371	-0.0238004	0.756279	0.0657579	0.0704966	8.28636e-10	3.12076e-09	49	71	64	D1	Liver (STARNET)	EpiXcan	0.996965	starnet_liv	0.999981
4905	ENSG00000176402	GJC3	0.310138	0.0954221	0.756456	0.00478356	0.0402368	4.25747e-06	1.23058e-05	5	14	8	D1	Liver (STARNET)	EpiXcan	0.996965	starnet_liv	0.999981
4906	ENSG00000163625	WDFY3	-0.309561	-0.0698467	0.756895	0.00622898	0.0149174	0.0054332	0.0116704	10	42	12	D1	Liver (STARNET)	EpiXcan	0.996965	starnet_liv	0.999981
4907	ENSG00000164344	KLKB1	0.309503	0.0090163	0.756939	0.0164358	0.0320119	4.91981e-05	0.000128535	19	52	23	D1	Liver (STARNET)	EpiXcan	0.996965	starnet_liv	0.999981
4908	ENSG00000156110	ADK	0.309477	0.0295078	0.756959	0.0388587	0.117592	1.89748e-16	1.05719e-15	13	31	17	D1	Liver (STARNET)	EpiXcan	0.996965	starnet_liv	0.999981
4909	ENSG00000122481	RWDD3	0.309411	0.0226791	0.757009	0.0626746	0.134916	3.40064e-18	2.05748e-17	26	55	30	D1	Liver (STARNET)	EpiXcan	0.996965	starnet_liv	0.999981
4910	ENSG00000163131	CTSS	-0.309388	-0.0112697	0.757026	0.165288	0.260686	4.17559e-37	5.22462e-36	42	92	52	D1	Liver (STARNET)	EpiXcan	0.996965	starnet_liv	0.999981
4911	ENSG00000152556	PFKM	-0.308887	-0.0128941	0.757407	0.0659891	0.0811652	4.06507e-11	1.66502e-10	25	51	33	D1	Liver (STARNET)	EpiXcan	0.996965	starnet_liv	0.999981
4912	ENSG00000198933	TBKBP1	-0.308029	-0.0146948	0.75806	0.116383	0.209513	2.20472e-29	2.12097e-28	16	25	18	D1	Liver (STARNET)	EpiXcan	0.996965	starnet_liv	0.999981
4913	ENSG00000135452	TSPAN31	0.307877	0.0824792	0.758176	0.00625062	0.0441402	1.39215e-06	4.17517e-06	6	29	7	D1	Liver (STARNET)	EpiXcan	0.996965	starnet_liv	0.999981
4914	ENSG00000169282	KCNAB1	0.307712	0.0435615	0.758302	0.0451405	0.0640936	5.14897e-09	1.84272e-08	23	36	26	D1	Liver (STARNET)	EpiXcan	0.996965	starnet_liv	0.999981
4915	ENSG00000223797	ENTPD3-AS1	0.307541	0.021308	0.758432	0.0726641	0.135103	2.12899e-18	1.29878e-17	11	20	13	D1	Liver (STARNET)	EpiXcan	0.996965	starnet_liv	0.999981
4916	ENSG00000149657	LSM14B	0.307445	0.116241	0.758505	0.00226818	0.0172552	0.00297542	0.00655058	9	15	10	D1	Liver (STARNET)	EpiXcan	0.996965	starnet_liv	0.999981
4917	ENSG00000213901	SLC23A3	0.306786	0.0317006	0.759006	0.00851042	0.0178385	0.00246908	0.005475	6	8	7	D1	Liver (STARNET)	EpiXcan	0.996965	starnet_liv	0.999981
4918	ENSG00000125246	CLYBL	-0.306728	-0.0111266	0.759051	0.509701	0.625267	1.2807e-130	1.16122e-128	49	153	59	D1	Liver (STARNET)	EpiXcan	0.996965	starnet_liv	0.999981
4919	ENSG00000023171	GRAMD1B	-0.306482	-0.00417121	0.759238	0.00796247	0.0220184	0.000728975	0.00169748	11	11	11	D1	Liver (STARNET)	EpiXcan	0.996965	starnet_liv	0.999981
4920	ENSG00000143324	XPR1	-0.306377	-0.0467785	0.759318	0.0125366	0.0262853	0.000225552	0.00055049	10	15	12	D1	Liver (STARNET)	EpiXcan	0.996965	starnet_liv	0.999981
4921	ENSG00000262943	ALOX12P2	-0.306172	-0.0439261	0.759473	0.0386463	0.0755925	9.89057e-11	3.95802e-10	10	27	12	D1	Liver (STARNET)	EpiXcan	0.996965	starnet_liv	0.999981
4922	ENSG00000174963	ZIC4	0.306098	0.080225	0.75953	0.00520838	0.0228839	0.000588495	0.00138326	3	4	3	D1	Liver (STARNET)	EpiXcan	0.996965	starnet_liv	0.999981
4923	ENSG00000138448	ITGAV	-0.305832	-0.0166224	0.759733	0.0718846	0.0358782	1.64582e-05	4.52678e-05	75	104	90	D1	Liver (STARNET)	EpiXcan	0.996965	starnet_liv	0.999981
4924	ENSG00000109929	SC5D	-0.305797	-0.025256	0.759759	0.0578188	0.0895012	3.08383e-12	1.34955e-11	17	24	19	D1	Liver (STARNET)	EpiXcan	0.996965	starnet_liv	0.999981
4925	ENSG00000187118	CMC1	-0.305658	-0.070449	0.759865	0.023514	0.023992	0.00039684	0.000946381	9	11	11	D1	Liver (STARNET)	EpiXcan	0.996965	starnet_liv	0.999981
4926	ENSG00000158473	CD1D	0.305254	0.029982	0.760173	0.0387491	0.0608059	1.54992e-08	5.35995e-08	11	15	13	D1	Liver (STARNET)	EpiXcan	0.996965	starnet_liv	0.999981
4927	ENSG00000168615	ADAM9	0.305113	0.0815614	0.76028	0.00636338	0.0819018	1.56096e-11	6.56206e-11	14	26	16	D1	Liver (STARNET)	EpiXcan	0.996965	starnet_liv	0.999981
4928	ENSG00000232388	SMIM26	0.305106	0.0627163	0.760286	0.00957205	0.038279	6.96402e-06	1.9779e-05	4	15	4	D1	Liver (STARNET)	EpiXcan	0.996965	starnet_liv	0.999981
4929	ENSG00000096070	BRPF3	-0.304976	-0.0358698	0.760384	0.0325988	0.0366939	1.25185e-05	3.47786e-05	30	35	35	D1	Liver (STARNET)	EpiXcan	0.996965	starnet_liv	0.999981
4930	ENSG00000135905	DOCK10	-0.304746	-0.0230701	0.760559	0.0349631	0.0735763	3.56828e-10	1.38079e-09	44	76	52	D1	Liver (STARNET)	EpiXcan	0.996965	starnet_liv	0.999981
4931	ENSG00000164252	AGGF1	0.304696	0.00560635	0.760598	0.0187643	0.0130775	0.00852167	0.0179465	21	47	25	D1	Liver (STARNET)	EpiXcan	0.996965	starnet_liv	0.999981
4932	ENSG00000169715	MT1E	0.304461	0.0305605	0.760777	0.0241782	0.309713	7.49654e-48	1.26742e-46	12	56	16	D1	Liver (STARNET)	EpiXcan	0.996965	starnet_liv	0.999981
4933	ENSG00000037637	FBXO42	-0.304365	-0.0426796	0.76085	0.0190271	0.017188	0.00296297	0.00652424	27	46	37	D1	Liver (STARNET)	EpiXcan	0.996965	starnet_liv	0.999981
4934	ENSG00000262003	AC087392.1	-0.304345	-0.0101409	0.760865	0.341755	0.737134	1.87086e-185	5.50365e-183	9	17	15	D1	Liver (STARNET)	EpiXcan	0.996965	starnet_liv	0.999981
4935	ENSG00000075142	SRI	-0.304168	-0.0194376	0.761	0.05193	0.166442	1.09764e-22	8.15867e-22	16	29	19	D1	Liver (STARNET)	EpiXcan	0.996965	starnet_liv	0.999981
4936	ENSG00000140943	MBTPS1	-0.304137	-0.0333174	0.761023	0.0179931	0.0328269	3.6001e-05	9.54691e-05	25	40	34	D1	Liver (STARNET)	EpiXcan	0.996965	starnet_liv	0.999981
4937	ENSG00000185875	THNSL1	0.303905	0.753738	0.7612	4.31391e-05	0.0142893	0.0063397	0.0135363	1	23	2	D1	Liver (STARNET)	EpiXcan	0.996965	starnet_liv	0.999981
4938	ENSG00000167363	FN3K	-0.303893	-0.0325429	0.76121	0.0390466	0.024262	0.000424435	0.00101001	41	61	49	D1	Liver (STARNET)	EpiXcan	0.996965	starnet_liv	0.999981
4939	ENSG00000100263	RHBDD3	0.303886	0.0162896	0.761215	0.133023	0.23889	1.77482e-34	2.03068e-33	16	59	16	D1	Liver (STARNET)	EpiXcan	0.996965	starnet_liv	0.999981
4940	ENSG00000074696	HACD3	0.30367	-0.000771625	0.761379	0.0381068	0.0223587	0.000682301	0.00159469	32	43	40	D1	Liver (STARNET)	EpiXcan	0.996965	starnet_liv	0.999981
4941	ENSG00000173599	PC	-0.30358	-0.0761986	0.761448	0.00880214	0.0170125	0.00315097	0.00691407	6	16	7	D1	Liver (STARNET)	EpiXcan	0.996965	starnet_liv	0.999981
4942	ENSG00000081177	EXD2	-0.303545	-0.0774122	0.761475	0.00579865	0.0338088	2.68312e-05	7.22669e-05	5	8	6	D1	Liver (STARNET)	EpiXcan	0.996965	starnet_liv	0.999981
4943	ENSG00000134490	TMEM241	-0.303514	-0.0534798	0.761498	0.0474867	0.0297722	7.35393e-05	0.000188519	53	69	61	D1	Liver (STARNET)	EpiXcan	0.996965	starnet_liv	0.999981
4944	ENSG00000117500	TMED5	-0.303043	-0.0380171	0.761857	0.0185404	0.0449312	8.75804e-07	2.66772e-06	8	35	11	D1	Liver (STARNET)	EpiXcan	0.996965	starnet_liv	0.999981
4945	ENSG00000075240	GRAMD4	0.302845	0.0314672	0.762008	0.0288095	0.110408	2.91275e-15	1.52227e-14	11	17	12	D1	Liver (STARNET)	EpiXcan	0.996965	starnet_liv	0.999981
4946	ENSG00000177156	TALDO1	-0.302718	-0.0245845	0.762105	0.0281642	0.0825997	2.2639e-11	9.4303e-11	9	40	13	D1	Liver (STARNET)	EpiXcan	0.996965	starnet_liv	0.999981
4947	ENSG00000130714	POMT1	-0.302684	-0.0907992	0.762131	0.00546246	0.0103029	0.021701	0.043719	9	22	9	D1	Liver (STARNET)	EpiXcan	0.996965	starnet_liv	0.999981
4948	ENSG00000175970	UNC119B	-0.302601	-0.0671072	0.762194	0.0103583	0.0310648	5.00548e-05	0.000130695	6	8	8	D1	Liver (STARNET)	EpiXcan	0.996965	starnet_liv	0.999981
4949	ENSG00000248508	SRP14-AS1	0.302426	0.0613719	0.762327	0.0079842	0.204476	2.40921e-28	2.23968e-27	10	16	13	D1	Liver (STARNET)	EpiXcan	0.996965	starnet_liv	0.999981
4950	ENSG00000118596	SLC16A7	0.302119	0.0140657	0.762562	0.0739454	0.153952	8.64487e-21	5.92385e-20	48	75	59	D1	Liver (STARNET)	EpiXcan	0.996965	starnet_liv	0.999981
4951	ENSG00000177042	TMEM80	-0.301943	-0.00721282	0.762696	0.224207	0.350755	6.39514e-54	1.26357e-52	52	90	63	D1	Liver (STARNET)	EpiXcan	0.996965	starnet_liv	0.999981
4952	ENSG00000125775	SDCBP2	-0.301852	-0.0225068	0.762765	0.0655776	0.335613	6.5725e-50	1.18862e-48	19	38	24	D1	Liver (STARNET)	EpiXcan	0.996965	starnet_liv	0.999981
4953	ENSG00000179021	C3orf38	0.301504	0.0566171	0.763031	0.00897473	0.0247439	0.000348473	0.000835705	5	16	6	D1	Liver (STARNET)	EpiXcan	0.996965	starnet_liv	0.999981
4954	ENSG00000176834	VSIG10	0.301355	0.031215	0.763144	0.0530607	0.103302	4.71991e-14	2.30562e-13	19	41	24	D1	Liver (STARNET)	EpiXcan	0.996965	starnet_liv	0.999981
4955	ENSG00000137561	TTPA	0.301143	0.0243194	0.763305	0.0493263	0.0769838	1.59851e-10	6.3017e-10	31	64	37	D1	Liver (STARNET)	EpiXcan	0.996965	starnet_liv	0.999981
4956	ENSG00000123453	SARDH	-0.300685	-0.0239585	0.763655	0.0621688	0.158399	2.40598e-21	1.68431e-20	9	14	11	D1	Liver (STARNET)	EpiXcan	0.996965	starnet_liv	0.999981
4957	ENSG00000120327	PCDHB14	0.300649	0.0519114	0.763682	0.020947	0.0488078	4.13056e-07	1.28993e-06	8	20	10	D1	Liver (STARNET)	EpiXcan	0.996965	starnet_liv	0.999981
4958	ENSG00000124641	MED20	-0.300549	-0.019296	0.763758	0.0498054	0.0528777	1.49148e-07	4.82271e-07	34	47	39	D1	Liver (STARNET)	EpiXcan	0.996965	starnet_liv	0.999981
4959	ENSG00000240225	ZNF542P	0.300371	0.0112111	0.763894	0.10393	0.186462	1.67355e-25	1.38552e-24	19	30	24	D1	Liver (STARNET)	EpiXcan	0.996965	starnet_liv	0.999981
4960	ENSG00000176381	PRR18	0.300284	0.0582496	0.763961	0.00823972	0.0727541	4.70563e-10	1.80612e-09	13	25	17	D1	Liver (STARNET)	EpiXcan	0.996965	starnet_liv	0.999981
4961	ENSG00000146386	ABRACL	0.300136	-0.00608777	0.764073	0.116551	0.0986765	1.28637e-13	6.11231e-13	65	109	83	D1	Liver (STARNET)	EpiXcan	0.996965	starnet_liv	0.999981
4962	ENSG00000117245	KIF17	-0.299616	-0.0206201	0.76447	0.0854598	0.173918	1.09837e-23	8.53302e-23	33	82	42	D1	Liver (STARNET)	EpiXcan	0.996965	starnet_liv	0.999981
4963	ENSG00000132170	PPARG	0.299549	0.0546884	0.764521	0.0102811	0.0120356	0.0133685	0.0275358	13	32	16	D1	Liver (STARNET)	EpiXcan	0.996965	starnet_liv	0.999981
4964	ENSG00000099624	ATP5D	0.299517	0.0386848	0.764546	0.0161315	0.0306538	6.47275e-05	0.000166965	28	63	40	D1	Liver (STARNET)	EpiXcan	0.996965	starnet_liv	0.999981
4965	ENSG00000228695	CES1P1	0.299452	0.0117827	0.764595	0.195854	0.281086	1.38878e-40	1.89729e-39	44	95	47	D1	Liver (STARNET)	EpiXcan	0.996965	starnet_liv	0.999981
4966	ENSG00000172380	GNG12	0.299199	0.018239	0.764788	0.0829394	0.20304	6.59091e-28	6.02143e-27	27	83	33	D1	Liver (STARNET)	EpiXcan	0.996965	starnet_liv	0.999981
4967	ENSG00000198502	HLA-DRB5	-0.299118	-0.00875814	0.76485	0.533574	0.832625	1.64118e-263	3.1037e-260	124	198	140	D1	Liver (STARNET)	EpiXcan	0.996965	starnet_liv	0.999981
4968	ENSG00000175066	GK5	0.298681	0.0305733	0.765183	0.0270671	0.0599941	1.52101e-08	5.26408e-08	8	16	8	D1	Liver (STARNET)	EpiXcan	0.996965	starnet_liv	0.999981
4969	ENSG00000196814	MVB12B	0.298666	0.0751946	0.765195	0.00597873	0.0313587	4.7544e-05	0.000124508	5	71	9	D1	Liver (STARNET)	EpiXcan	0.996965	starnet_liv	0.999981
4970	ENSG00000120370	GORAB	0.298281	0.0180155	0.765488	0.0783598	0.0828841	2.04357e-11	8.5313e-11	34	61	44	D1	Liver (STARNET)	EpiXcan	0.996965	starnet_liv	0.999981
4971	ENSG00000121741	ZMYM2	-0.298277	-0.0670377	0.765492	0.00730444	0.0126837	0.0108026	0.0225062	7	13	10	D1	Liver (STARNET)	EpiXcan	0.996965	starnet_liv	0.999981
4972	ENSG00000197857	ZNF44	-0.298193	-0.0904779	0.765556	0.0077456	0.01943	0.00153675	0.00347158	7	16	8	D1	Liver (STARNET)	EpiXcan	0.996965	starnet_liv	0.999981
4973	ENSG00000158869	FCER1G	0.298172	0.0418627	0.765572	0.0131224	0.0427968	2.16651e-06	6.39472e-06	13	25	17	D1	Liver (STARNET)	EpiXcan	0.996965	starnet_liv	0.999981
4974	ENSG00000185864	NPIPB4	-0.297986	-0.0187877	0.765714	0.0539927	0.0489649	3.8037e-07	1.19123e-06	45	52	50	D1	Liver (STARNET)	EpiXcan	0.996965	starnet_liv	0.999981
4975	ENSG00000018869	ZNF582	-0.297612	-0.0426579	0.766	0.0267855	0.0607275	1.40378e-08	4.87238e-08	10	14	11	D1	Liver (STARNET)	EpiXcan	0.996965	starnet_liv	0.999981
4976	ENSG00000145349	CAMK2D	0.297074	0.0342685	0.76641	0.0254241	0.0373324	1.05053e-05	2.94202e-05	30	47	35	D1	Liver (STARNET)	EpiXcan	0.996965	starnet_liv	0.999981
4977	ENSG00000002549	LAP3	-0.296813	-0.00624621	0.766609	0.0839591	0.0746892	2.81126e-10	1.09329e-09	65	95	84	D1	Liver (STARNET)	EpiXcan	0.996965	starnet_liv	0.999981
4978	ENSG00000088543	C3orf18	-0.296799	-0.0424837	0.76662	0.0276398	0.0325346	3.18397e-05	8.4893e-05	19	36	21	D1	Liver (STARNET)	EpiXcan	0.996965	starnet_liv	0.999981
4979	ENSG00000150712	MTMR12	0.296734	0.0655347	0.76667	0.00455874	0.0750947	2.4794e-10	9.67922e-10	7	30	10	D1	Liver (STARNET)	EpiXcan	0.996965	starnet_liv	0.999981
4980	ENSG00000129534	MIS18BP1	0.296658	0.0387194	0.766727	0.0279434	0.0603917	1.30103e-08	4.5276e-08	11	17	16	D1	Liver (STARNET)	EpiXcan	0.996965	starnet_liv	0.999981
4981	ENSG00000006042	TMEM98	0.296391	0.0155039	0.766932	0.189716	0.251429	2.33944e-35	2.75775e-34	29	51	33	D1	Liver (STARNET)	EpiXcan	0.996965	starnet_liv	0.999981
4982	ENSG00000156802	ATAD2	-0.296375	-0.00961632	0.766944	0.114087	0.104495	4.05299e-14	1.99011e-13	55	82	67	D1	Liver (STARNET)	EpiXcan	0.996965	starnet_liv	0.999981
4983	ENSG00000198142	SOWAHC	-0.296319	-0.0344787	0.766986	0.022163	0.0263583	0.000234207	0.000571087	20	41	24	D1	Liver (STARNET)	EpiXcan	0.996965	starnet_liv	0.999981
4984	ENSG00000060069	CTDP1	-0.296302	-0.0209585	0.766999	0.0965555	0.20047	8.17376e-28	7.44695e-27	28	55	36	D1	Liver (STARNET)	EpiXcan	0.996965	starnet_liv	0.999981
4985	ENSG00000198363	ASPH	0.296284	0.0268353	0.767013	0.0291661	0.0848807	1.38124e-11	5.82506e-11	12	21	14	D1	Liver (STARNET)	EpiXcan	0.996965	starnet_liv	0.999981
4986	ENSG00000164088	PPM1M	0.296122	0.018177	0.767137	0.0801056	0.13921	4.71842e-19	2.9561e-18	15	30	17	D1	Liver (STARNET)	EpiXcan	0.996965	starnet_liv	0.999981
4987	ENSG00000213965	NUDT19	0.29612	0.03201	0.767138	0.0491948	0.322084	7.49394e-48	1.26742e-46	17	33	24	D1	Liver (STARNET)	EpiXcan	0.996965	starnet_liv	0.999981
4988	ENSG00000099991	CABIN1	0.296052	0.00832221	0.76719	0.0605734	0.118993	4.65842e-16	2.55038e-15	51	83	63	D1	Liver (STARNET)	EpiXcan	0.996965	starnet_liv	0.999981
4989	ENSG00000146574	CCZ1B	-0.295782	-0.0160928	0.767397	0.118618	0.515035	4.07971e-92	1.83698e-90	41	103	58	D1	Liver (STARNET)	EpiXcan	0.996965	starnet_liv	0.999981
4990	ENSG00000205361	MT1DP	0.295656	0.0198299	0.767493	0.075226	0.261021	4.44106e-39	5.8382e-38	7	20	9	D1	Liver (STARNET)	EpiXcan	0.996965	starnet_liv	0.999981
4991	ENSG00000158711	ELK4	0.29543	0.491494	0.767665	0.00118265	0.0137228	0.00801854	0.0169351	3	20	5	D1	Liver (STARNET)	EpiXcan	0.996965	starnet_liv	0.999981
4992	ENSG00000196743	GM2A	-0.295213	-0.0222971	0.767831	0.0874353	0.0878821	5.44062e-12	2.34832e-11	55	116	68	D1	Liver (STARNET)	EpiXcan	0.996965	starnet_liv	0.999981
4993	ENSG00000247137	AP000873.2	-0.295119	-0.0389396	0.767903	0.0494959	0.0114666	0.0137624	0.0282987	41	54	48	D1	Liver (STARNET)	EpiXcan	0.996965	starnet_liv	0.999981
4994	ENSG00000221866	PLXNA4	-0.295069	-0.0502715	0.767941	0.0203649	0.0441024	1.62393e-06	4.83962e-06	15	23	18	D1	Liver (STARNET)	EpiXcan	0.996965	starnet_liv	0.999981
4995	ENSG00000105397	TYK2	0.294759	0.115767	0.768178	0.00152695	0.0381179	8.43034e-06	2.37651e-05	8	17	11	D1	Liver (STARNET)	EpiXcan	0.996965	starnet_liv	0.999981
4996	ENSG00000072135	PTPN18	-0.29434	-0.0484053	0.768498	0.0132092	0.0796497	5.76976e-11	2.34295e-10	2	8	4	D1	Liver (STARNET)	EpiXcan	0.996965	starnet_liv	0.999981
4997	ENSG00000119125	GDA	0.294291	0.0530647	0.768535	0.0238231	0.034687	2.04904e-05	5.5807e-05	23	58	29	D1	Liver (STARNET)	EpiXcan	0.996965	starnet_liv	0.999981
4998	ENSG00000065150	IPO5	0.294063	0.0175422	0.76871	0.0942131	0.100129	1.57911e-13	7.4765e-13	56	70	66	D1	Liver (STARNET)	EpiXcan	0.996965	starnet_liv	0.999981
4999	ENSG00000164587	RPS14	-0.293881	-0.0340572	0.768849	0.0306124	0.0821722	3.31019e-11	1.36342e-10	13	22	14	D1	Liver (STARNET)	EpiXcan	0.996965	starnet_liv	0.999981
5000	ENSG00000144331	ZNF385B	0.293563	0.0184754	0.769092	0.0491008	0.187569	1.59488e-25	1.32122e-24	21	33	30	D1	Liver (STARNET)	EpiXcan	0.996965	starnet_liv	0.999981
5001	ENSG00000175216	CKAP5	-0.293466	-0.0445008	0.769166	0.0245221	0.0113197	0.0160419	0.0327424	17	34	21	D1	Liver (STARNET)	EpiXcan	0.996965	starnet_liv	0.999981
5002	ENSG00000172086	KRCC1	0.293421	0.0821016	0.7692	0.00586638	0.0266965	0.000169775	0.000420246	1	8	3	D1	Liver (STARNET)	EpiXcan	0.996965	starnet_liv	0.999981
5003	ENSG00000260669	AL096870.2	-0.293251	-0.0222996	0.769331	0.0450336	0.124245	8.82798e-17	4.98995e-16	20	75	25	D1	Liver (STARNET)	EpiXcan	0.996965	starnet_liv	0.999981
5004	ENSG00000117305	HMGCL	0.292918	0.0568073	0.769585	0.0175033	0.193046	1.46292e-26	1.27158e-25	18	43	29	D1	Liver (STARNET)	EpiXcan	0.996965	starnet_liv	0.999981
5005	ENSG00000167740	CYB5D2	0.292916	0.0155409	0.769586	0.117202	0.186288	1.03663e-25	8.65801e-25	96	162	118	D1	Liver (STARNET)	EpiXcan	0.996965	starnet_liv	0.999981
5006	ENSG00000176108	CHMP6	0.292754	0.0225511	0.76971	0.0589509	0.117579	8.99379e-16	4.83001e-15	16	51	18	D1	Liver (STARNET)	EpiXcan	0.996965	starnet_liv	0.999981
5007	ENSG00000125375	ATP5S	-0.292482	-0.122855	0.769918	0.0260172	0.0183572	0.00210776	0.00470214	18	31	21	D1	Liver (STARNET)	EpiXcan	0.996965	starnet_liv	0.999981
5008	ENSG00000141401	IMPA2	-0.292406	-0.0234808	0.769976	0.01797	0.0428866	2.30625e-06	6.79052e-06	15	30	26	D1	Liver (STARNET)	EpiXcan	0.996965	starnet_liv	0.999981
5009	ENSG00000056558	TRAF1	0.292302	0.00586883	0.770056	0.105726	0.147875	7.99701e-20	5.20986e-19	54	86	65	D1	Liver (STARNET)	EpiXcan	0.996965	starnet_liv	0.999981
5010	ENSG00000132664	POLR3F	-0.292011	0.00620838	0.770278	0.00720221	0.0212655	0.000976665	0.00224502	6	54	7	D1	Liver (STARNET)	EpiXcan	0.996965	starnet_liv	0.999981
5011	ENSG00000156928	MALSU1	-0.291755	-0.0655477	0.770474	0.00683921	0.034272	2.38007e-05	6.44587e-05	3	10	5	D1	Liver (STARNET)	EpiXcan	0.996965	starnet_liv	0.999981
5012	ENSG00000168374	ARF4	0.291529	0.0423266	0.770647	0.0157019	0.0643729	3.73876e-09	1.35044e-08	13	20	14	D1	Liver (STARNET)	EpiXcan	0.996965	starnet_liv	0.999981
5013	ENSG00000246174	KCTD21-AS1	-0.291486	-0.0189475	0.77068	0.135548	0.237589	4.22191e-33	4.60376e-32	78	98	93	D1	Liver (STARNET)	EpiXcan	0.996965	starnet_liv	0.999981
5014	ENSG00000150722	PPP1R1C	0.29148	0.212142	0.770684	0.00110812	0.0127978	0.010201	0.0213233	14	20	18	D1	Liver (STARNET)	EpiXcan	0.996965	starnet_liv	0.999981
5015	ENSG00000153774	CFDP1	-0.291446	-0.10482	0.77071	0.00698779	0.0339204	1.87813e-05	5.13586e-05	7	23	10	D1	Liver (STARNET)	EpiXcan	0.996965	starnet_liv	0.999981
5016	ENSG00000104324	CPQ	0.29144	0.00943167	0.770715	0.140444	0.253429	1.0588e-35	1.25933e-34	56	106	61	D1	Liver (STARNET)	EpiXcan	0.996965	starnet_liv	0.999981
5017	ENSG00000067365	METTL22	0.291176	0.016559	0.770917	0.117738	0.24955	2.54937e-35	2.99721e-34	16	42	20	D1	Liver (STARNET)	EpiXcan	0.996965	starnet_liv	0.999981
5018	ENSG00000126464	PRR12	-0.291032	-0.0543017	0.771027	0.0105854	0.107642	1.23086e-14	6.20964e-14	10	27	15	D1	Liver (STARNET)	EpiXcan	0.996965	starnet_liv	0.999981
5019	ENSG00000146282	RARS2	0.290867	0.0152799	0.771153	0.0158637	0.0120589	0.0130994	0.027015	21	47	25	D1	Liver (STARNET)	EpiXcan	0.996965	starnet_liv	0.999981
5020	ENSG00000135744	AGT	-0.290801	-0.0328151	0.771203	0.0188266	0.0202282	0.00123787	0.00281804	34	63	43	D1	Liver (STARNET)	EpiXcan	0.996965	starnet_liv	0.999981
5021	ENSG00000184164	CRELD2	-0.29047	-0.0415362	0.771457	0.00836853	0.0249144	0.000319432	0.000769824	12	28	14	D1	Liver (STARNET)	EpiXcan	0.996965	starnet_liv	0.999981
5022	ENSG00000213199	ASIC3	-0.290394	-0.0754424	0.771515	0.00920628	0.0103733	0.0200502	0.0405849	16	19	17	D1	Liver (STARNET)	EpiXcan	0.996965	starnet_liv	0.999981
5023	ENSG00000068878	PSME4	0.289874	0.0388872	0.771912	0.00856873	0.0232354	0.000547312	0.00129058	16	46	20	D1	Liver (STARNET)	EpiXcan	0.996965	starnet_liv	0.999981
5024	ENSG00000167306	MYO5B	-0.289562	-0.0795882	0.772152	0.00776189	0.0263547	0.000231985	0.000565879	9	43	12	D1	Liver (STARNET)	EpiXcan	0.996965	starnet_liv	0.999981
5025	ENSG00000171806	METTL18	-0.289475	-0.00211626	0.772218	0.246567	0.290811	1.36315e-42	1.98301e-41	63	84	68	D1	Liver (STARNET)	EpiXcan	0.996965	starnet_liv	0.999981
5026	ENSG00000103257	SLC7A5	0.289258	0.0785074	0.772384	0.0117363	0.0485536	3.72734e-07	1.16787e-06	10	27	13	D1	Liver (STARNET)	EpiXcan	0.996965	starnet_liv	0.999981
5027	ENSG00000115484	CCT4	0.289117	0.0893207	0.772492	0.00505855	0.0136864	0.00789526	0.0166908	8	13	10	D1	Liver (STARNET)	EpiXcan	0.996965	starnet_liv	0.999981
5028	ENSG00000160310	PRMT2	-0.288736	-0.0364317	0.772783	0.0371676	0.029891	8.30715e-05	0.00021197	29	55	36	D1	Liver (STARNET)	EpiXcan	0.996965	starnet_liv	0.999981
5029	ENSG00000117525	F3	0.288678	0.0219451	0.772828	0.0381155	0.0533411	1.20505e-07	3.91568e-07	23	32	26	D1	Liver (STARNET)	EpiXcan	0.996965	starnet_liv	0.999981
5030	ENSG00000164896	FASTK	-0.288656	-0.101959	0.772845	0.00463981	0.034387	2.20922e-05	5.99788e-05	11	28	15	D1	Liver (STARNET)	EpiXcan	0.996965	starnet_liv	0.999981
5031	ENSG00000147408	CSGALNACT1	-0.287965	-0.0310862	0.773373	0.0439854	0.0765689	1.43243e-10	5.66552e-10	38	64	52	D1	Liver (STARNET)	EpiXcan	0.996965	starnet_liv	0.999981
5032	ENSG00000172716	SLFN11	0.287931	0.0304054	0.773399	0.0339128	0.0399189	5.3118e-06	1.52236e-05	23	34	24	D1	Liver (STARNET)	EpiXcan	0.996965	starnet_liv	0.999981
5033	ENSG00000136908	DPM2	0.287879	0.0466924	0.773439	0.0112799	0.0264296	0.000207928	0.000508978	18	37	22	D1	Liver (STARNET)	EpiXcan	0.996965	starnet_liv	0.999981
5034	ENSG00000106536	POU6F2	0.287827	0.0379117	0.773479	0.0129184	0.0372658	1.06277e-05	2.9744e-05	20	49	23	D1	Liver (STARNET)	EpiXcan	0.996965	starnet_liv	0.999981
5035	ENSG00000084734	GCKR	0.287601	0.0308723	0.773652	0.0261089	0.0729309	4.48455e-10	1.72426e-09	7	14	8	D1	Liver (STARNET)	EpiXcan	0.996965	starnet_liv	0.999981
5036	ENSG00000137628	DDX60	0.287503	0.0269133	0.773727	0.0136758	0.0266402	0.00020417	0.000500891	15	18	15	D1	Liver (STARNET)	EpiXcan	0.996965	starnet_liv	0.999981
5037	ENSG00000104760	FGL1	-0.287456	-0.0534289	0.773763	0.0156702	0.0682965	1.61446e-09	5.9699e-09	16	44	26	D1	Liver (STARNET)	EpiXcan	0.996965	starnet_liv	0.999981
5038	ENSG00000214253	FIS1	0.287352	0.0193692	0.773843	0.0666447	0.151653	2.5466e-20	1.70866e-19	11	60	13	D1	Liver (STARNET)	EpiXcan	0.996965	starnet_liv	0.999981
5039	ENSG00000013364	MVP	0.287266	0.0567934	0.773909	0.0863402	0.124183	1.29029e-16	7.24075e-16	33	50	39	D1	Liver (STARNET)	EpiXcan	0.996965	starnet_liv	0.999981
5040	ENSG00000234456	MAGI2-AS3	0.287195	0.0241753	0.773963	0.0515975	0.0764009	1.55497e-10	6.13551e-10	18	69	24	D1	Liver (STARNET)	EpiXcan	0.996965	starnet_liv	0.999981
5041	ENSG00000125779	PANK2	0.287168	0.0782662	0.773984	0.00494048	0.0167296	0.00329529	0.00721877	4	10	6	D1	Liver (STARNET)	EpiXcan	0.996965	starnet_liv	0.999981
5042	ENSG00000142089	IFITM3	-0.287046	-0.0367617	0.774077	0.0338315	0.0477383	5.13579e-07	1.58924e-06	16	29	23	D1	Liver (STARNET)	EpiXcan	0.996965	starnet_liv	0.999981
5043	ENSG00000161048	NAPEPLD	-0.286986	-0.0339326	0.774123	0.0291431	0.10471	3.7181e-14	1.83247e-13	15	28	17	D1	Liver (STARNET)	EpiXcan	0.996965	starnet_liv	0.999981
5044	ENSG00000084676	NCOA1	-0.286973	-0.0311089	0.774133	0.0303195	0.0604928	1.6183e-08	5.58765e-08	7	18	8	D1	Liver (STARNET)	EpiXcan	0.996965	starnet_liv	0.999981
5045	ENSG00000115461	IGFBP5	0.286931	-0.0752241	0.774165	0.028601	0.02795	0.000145735	0.000363255	31	68	38	D1	Liver (STARNET)	EpiXcan	0.996965	starnet_liv	0.999981
5046	ENSG00000141556	TBCD	-0.286855	-0.0382943	0.774223	0.0156155	0.0302998	7.57947e-05	0.000194226	14	28	17	D1	Liver (STARNET)	EpiXcan	0.996965	starnet_liv	0.999981
5047	ENSG00000121005	CRISPLD1	0.28679	0.0340745	0.774273	0.0322068	0.121969	1.42201e-16	7.96636e-16	4	7	5	D1	Liver (STARNET)	EpiXcan	0.996965	starnet_liv	0.999981
5048	ENSG00000226752	PSMD5-AS1	0.286692	0.00729608	0.774348	0.502368	0.775984	1.11453e-212	6.41487e-210	9	12	12	D1	Liver (STARNET)	EpiXcan	0.996965	starnet_liv	0.999981
5049	ENSG00000137494	ANKRD42	0.286652	0.0721523	0.774379	0.00668968	0.0971822	3.93972e-13	1.82357e-12	5	12	7	D1	Liver (STARNET)	EpiXcan	0.996965	starnet_liv	0.999981
5050	ENSG00000110931	CAMKK2	-0.286582	-0.0247461	0.774433	0.0373132	0.102015	9.3392e-14	4.48106e-13	37	57	50	D1	Liver (STARNET)	EpiXcan	0.996965	starnet_liv	0.999981
5051	ENSG00000149742	SLC22A9	-0.28653	-0.0588838	0.774472	0.01073	0.0212463	0.00097595	0.00224377	11	17	13	D1	Liver (STARNET)	EpiXcan	0.996965	starnet_liv	0.999981
5052	ENSG00000171798	KNDC1	0.286521	0.0321136	0.774479	0.0261666	0.186833	2.19009e-26	1.8863e-25	12	30	17	D1	Liver (STARNET)	EpiXcan	0.996965	starnet_liv	0.999981
5053	ENSG00000143498	TAF1A	0.28633	0.0705449	0.774625	0.0246085	0.010297	0.0222055	0.0446809	31	39	34	D1	Liver (STARNET)	EpiXcan	0.996965	starnet_liv	0.999981
5054	ENSG00000172046	USP19	-0.286316	-0.0700887	0.774636	0.00921548	0.0336092	2.92672e-05	7.83656e-05	8	33	11	D1	Liver (STARNET)	EpiXcan	0.996965	starnet_liv	0.999981
5055	ENSG00000203875	SNHG5	0.286078	0.00678124	0.774818	0.661106	0.847008	1.88265e-282	6.23063e-279	23	84	27	D1	Liver (STARNET)	EpiXcan	0.996965	starnet_liv	0.999981
5056	ENSG00000239213	NCK1-AS1	-0.28601	-0.0275316	0.77487	0.0377819	0.112713	3.98581e-15	2.06675e-14	4	21	7	D1	Liver (STARNET)	EpiXcan	0.996965	starnet_liv	0.999981
5057	ENSG00000095261	PSMD5	0.285702	0.00808109	0.775106	0.409678	0.544353	4.40726e-100	2.37168e-98	11	15	12	D1	Liver (STARNET)	EpiXcan	0.996965	starnet_liv	0.999981
5058	ENSG00000064547	LPAR2	-0.285572	-0.048097	0.775206	0.0118032	0.0114635	0.0152383	0.0311543	6	11	7	D1	Liver (STARNET)	EpiXcan	0.996965	starnet_liv	0.999981
5059	ENSG00000185324	CDK10	0.285472	0.0187648	0.775283	0.0997178	0.21734	6.39101e-32	6.76833e-31	23	55	34	D1	Liver (STARNET)	EpiXcan	0.996965	starnet_liv	0.999981
5060	ENSG00000099330	OCEL1	0.28543	0.0238353	0.775315	0.0527263	0.337576	2.92373e-50	5.33853e-49	14	28	20	D1	Liver (STARNET)	EpiXcan	0.996965	starnet_liv	0.999981
5061	ENSG00000167792	NDUFV1	-0.285284	-0.0441602	0.775427	0.0102769	0.0589675	2.49994e-08	8.5119e-08	10	46	13	D1	Liver (STARNET)	EpiXcan	0.996965	starnet_liv	0.999981
5062	ENSG00000181523	SGSH	-0.285262	-0.0288109	0.775443	0.0484098	0.0700912	1.08843e-09	4.06907e-09	28	48	30	D1	Liver (STARNET)	EpiXcan	0.996965	starnet_liv	0.999981
5063	ENSG00000149292	TTC12	-0.284438	-0.00972531	0.776075	0.41585	0.593766	1.1841e-117	9.00869e-116	28	40	31	D1	Liver (STARNET)	EpiXcan	0.996965	starnet_liv	0.999981
5064	ENSG00000160799	CCDC12	0.284269	0.100238	0.776204	0.0239698	0.0229761	0.000547551	0.00129091	20	33	25	D1	Liver (STARNET)	EpiXcan	0.996965	starnet_liv	0.999981
5065	ENSG00000111879	FAM184A	-0.284261	-0.0073551	0.77621	0.545483	0.674724	1.70425e-150	2.3501e-148	27	53	32	D1	Liver (STARNET)	EpiXcan	0.996965	starnet_liv	0.999981
5066	ENSG00000182179	UBA7	0.284063	0.0342438	0.776362	0.0209	0.0284776	0.000116748	0.00029394	23	50	34	D1	Liver (STARNET)	EpiXcan	0.996965	starnet_liv	0.999981
5067	ENSG00000107614	TRDMT1	0.283976	0.0626881	0.776429	0.00756128	0.0303528	4.92456e-05	0.000128633	12	34	15	D1	Liver (STARNET)	EpiXcan	0.996965	starnet_liv	0.999981
5068	ENSG00000125445	MRPS7	0.283464	0.0250378	0.776821	0.0613023	0.157527	1.52101e-21	1.07387e-20	14	24	17	D1	Liver (STARNET)	EpiXcan	0.996965	starnet_liv	0.999981
5069	ENSG00000213676	ATF6B	-0.283357	-0.0310535	0.776903	0.0822488	0.147369	8.32694e-20	5.41415e-19	7	10	9	D1	Liver (STARNET)	EpiXcan	0.996965	starnet_liv	0.999981
5070	ENSG00000146083	RNF44	-0.283027	-0.0245796	0.777156	0.0210958	0.0272174	0.000165642	0.000410478	9	22	9	D1	Liver (STARNET)	EpiXcan	0.996965	starnet_liv	0.999981
5071	ENSG00000197020	ZNF100	-0.282686	-0.0100208	0.777417	0.320504	0.390174	1.55709e-63	3.83851e-62	89	113	107	D1	Liver (STARNET)	EpiXcan	0.996965	starnet_liv	0.999981
5072	ENSG00000166455	C16orf46	-0.282446	-0.0825111	0.777602	0.00518223	0.0336558	3.01018e-05	8.05188e-05	2	63	4	D1	Liver (STARNET)	EpiXcan	0.996965	starnet_liv	0.999981
5073	ENSG00000162819	BROX	0.282278	0.022838	0.77773	0.0647642	0.109083	7.30162e-15	3.73344e-14	38	86	45	D1	Liver (STARNET)	EpiXcan	0.996965	starnet_liv	0.999981
5074	ENSG00000250305	KIAA1456	-0.282241	-0.0195757	0.777758	0.220612	0.29699	2.04646e-43	3.03032e-42	42	94	59	D1	Liver (STARNET)	EpiXcan	0.996965	starnet_liv	0.999981
5075	ENSG00000197124	ZNF682	0.28221	0.0190425	0.777782	0.118892	0.265167	6.79442e-38	8.6819e-37	19	46	26	D1	Liver (STARNET)	EpiXcan	0.996965	starnet_liv	0.999981
5076	ENSG00000110693	SOX6	0.282129	0.0177402	0.777845	0.104449	0.541613	5.41642e-100	2.89123e-98	18	39	27	D1	Liver (STARNET)	EpiXcan	0.996965	starnet_liv	0.999981
5077	ENSG00000156253	RWDD2B	0.282096	0.0311722	0.77787	0.04303	0.0731519	3.91449e-10	1.51211e-09	45	127	56	D1	Liver (STARNET)	EpiXcan	0.996965	starnet_liv	0.999981
5078	ENSG00000215845	TSTD1	-0.28205	-0.0173079	0.777905	0.137644	0.227438	5.49729e-32	5.84054e-31	22	34	29	D1	Liver (STARNET)	EpiXcan	0.996965	starnet_liv	0.999981
5079	ENSG00000129667	RHBDF2	0.281266	0.0355334	0.778507	0.0212249	0.0148035	0.00596866	0.0127667	28	78	36	D1	Liver (STARNET)	EpiXcan	0.996965	starnet_liv	0.999981
5080	ENSG00000145439	CBR4	0.281156	0.0171307	0.778591	0.0929145	0.180639	7.80035e-25	6.3041e-24	15	32	16	D1	Liver (STARNET)	EpiXcan	0.996965	starnet_liv	0.999981
5081	ENSG00000198690	FAN1	-0.280836	-0.0320371	0.778836	0.0223806	0.0264109	0.000206459	0.000505757	18	31	19	D1	Liver (STARNET)	EpiXcan	0.996965	starnet_liv	0.999981
5082	ENSG00000165682	CLEC1B	0.280806	0.10046	0.778859	0.00514481	0.0205867	0.00106098	0.0024283	7	46	8	D1	Liver (STARNET)	EpiXcan	0.996965	starnet_liv	0.999981
5083	ENSG00000178852	EFCAB13	-0.280758	-0.00829846	0.778896	0.364392	0.493551	6.44739e-86	2.63428e-84	50	75	58	D1	Liver (STARNET)	EpiXcan	0.996965	starnet_liv	0.999981
5084	ENSG00000078043	PIAS2	-0.280694	-0.0421224	0.778945	0.0157966	0.0276936	0.000141736	0.000353686	13	21	16	D1	Liver (STARNET)	EpiXcan	0.996965	starnet_liv	0.999981
5085	ENSG00000148484	RSU1	-0.280674	-0.0127283	0.778961	0.231995	0.587476	5.87699e-115	4.2747e-113	16	52	23	D1	Liver (STARNET)	EpiXcan	0.996965	starnet_liv	0.999981
5086	ENSG00000102575	ACP5	-0.280355	-0.0218433	0.779205	0.0658348	0.122979	9.3732e-17	5.2891e-16	39	68	47	D1	Liver (STARNET)	EpiXcan	0.996965	starnet_liv	0.999981
5087	ENSG00000106399	RPA3	0.280087	0.0418277	0.77941	0.0209995	0.0443996	1.09713e-06	3.31519e-06	16	24	19	D1	Liver (STARNET)	EpiXcan	0.996965	starnet_liv	0.999981
5088	ENSG00000262454	MIR193BHG	-0.279579	-0.0466827	0.7798	0.00835166	0.0126891	0.0109764	0.022854	6	18	8	D1	Liver (STARNET)	EpiXcan	0.996965	starnet_liv	0.999981
5089	ENSG00000163959	SLC51A	0.279216	0.0148982	0.780079	0.00843859	0.0616823	7.64829e-09	2.71152e-08	10	30	15	D1	Liver (STARNET)	EpiXcan	0.996965	starnet_liv	0.999981
5090	ENSG00000178038	ALS2CL	0.27908	0.0144824	0.780183	0.0902013	0.144994	1.10941e-19	7.16407e-19	19	34	27	D1	Liver (STARNET)	EpiXcan	0.996965	starnet_liv	0.999981
5091	ENSG00000135968	GCC2	0.279006	0.0171748	0.78024	0.0821576	0.158122	1.62769e-21	1.14736e-20	32	63	39	D1	Liver (STARNET)	EpiXcan	0.996965	starnet_liv	0.999981
5092	ENSG00000136205	TNS3	-0.278649	-0.0451645	0.780514	0.0131657	0.0184313	0.00199082	0.00444877	8	11	8	D1	Liver (STARNET)	EpiXcan	0.996965	starnet_liv	0.999981
5093	ENSG00000148606	POLR3A	0.278614	0.0266887	0.780541	0.0134079	0.0187165	0.00189957	0.00425492	19	36	25	D1	Liver (STARNET)	EpiXcan	0.996965	starnet_liv	0.999981
5094	ENSG00000123545	NDUFAF4	0.278593	0.0141191	0.780557	0.149775	0.22706	1.57013e-31	1.63407e-30	9	18	9	D1	Liver (STARNET)	EpiXcan	0.996965	starnet_liv	0.999981
5095	ENSG00000152749	GPR180	0.278212	0.0102438	0.780849	0.263675	0.432789	2.80216e-70	8.1707e-69	17	37	21	D1	Liver (STARNET)	EpiXcan	0.996965	starnet_liv	0.999981
5096	ENSG00000198496	NBR2	-0.278155	-0.010753	0.780893	0.233704	0.439212	6.24591e-73	1.93185e-71	29	87	34	D1	Liver (STARNET)	EpiXcan	0.996965	starnet_liv	0.999981
5097	ENSG00000118894	EEF2KMT	0.27797	0.0551036	0.781036	0.0164636	0.0646679	3.94691e-09	1.42213e-08	31	42	37	D1	Liver (STARNET)	EpiXcan	0.996965	starnet_liv	0.999981
5098	ENSG00000117676	RPS6KA1	-0.277705	-0.0107067	0.781239	0.19643	0.353259	9.41779e-54	1.84974e-52	31	47	35	D1	Liver (STARNET)	EpiXcan	0.996965	starnet_liv	0.999981
5099	ENSG00000165097	KDM1B	0.277541	0.0399624	0.781365	0.030313	0.0292415	9.08204e-05	0.000230853	16	32	19	D1	Liver (STARNET)	EpiXcan	0.996965	starnet_liv	0.999981
5100	ENSG00000273179	AC092535.4	-0.277477	-0.06266	0.781414	0.00539725	0.0611072	1.34962e-08	4.69424e-08	17	31	22	D1	Liver (STARNET)	EpiXcan	0.996965	starnet_liv	0.999981
5101	ENSG00000249348	UGDH-AS1	-0.277409	-0.0453334	0.781466	0.0127909	0.0820534	2.09712e-11	8.74934e-11	6	18	7	D1	Liver (STARNET)	EpiXcan	0.996965	starnet_liv	0.999981
5102	ENSG00000085871	MGST2	-0.277333	-0.0115468	0.781524	0.0516977	0.0486046	4.75534e-07	1.47599e-06	47	67	57	D1	Liver (STARNET)	EpiXcan	0.996965	starnet_liv	0.999981
5103	ENSG00000268869	ESPNP	0.277217	0.0198025	0.781613	0.135283	0.188267	1.75349e-25	1.45079e-24	70	123	90	D1	Liver (STARNET)	EpiXcan	0.996965	starnet_liv	0.999981
5104	ENSG00000258366	RTEL1	0.277213	0.0239861	0.781616	0.0602493	0.111604	5.96831e-15	3.06829e-14	28	58	35	D1	Liver (STARNET)	EpiXcan	0.996965	starnet_liv	0.999981
5105	ENSG00000108679	LGALS3BP	0.277134	0.0391639	0.781678	0.0178785	0.0415195	3.16907e-06	9.24056e-06	11	17	12	D1	Liver (STARNET)	EpiXcan	0.996965	starnet_liv	0.999981
5106	ENSG00000106683	LIMK1	0.277111	0.0500182	0.781694	0.0122366	0.0219804	0.000719643	0.00167693	16	39	17	D1	Liver (STARNET)	EpiXcan	0.996965	starnet_liv	0.999981
5107	ENSG00000136710	CCDC115	0.277033	0.0259312	0.781755	0.0397294	0.0823238	2.99801e-11	1.23985e-10	3	6	4	D1	Liver (STARNET)	EpiXcan	0.996965	starnet_liv	0.999981
5108	ENSG00000141519	CCDC40	0.276855	0.00770849	0.781892	0.172087	0.396832	9.48321e-63	2.28668e-61	19	48	22	D1	Liver (STARNET)	EpiXcan	0.996965	starnet_liv	0.999981
5109	ENSG00000152219	ARL14EP	-0.27661	-0.0384144	0.78208	0.0276243	0.0549009	7.20445e-08	2.3873e-07	7	15	8	D1	Liver (STARNET)	EpiXcan	0.996965	starnet_liv	0.999981
5110	ENSG00000162734	PEA15	0.27656	0.0392372	0.782118	0.0173829	0.0475928	5.97929e-07	1.84164e-06	13	67	14	D1	Liver (STARNET)	EpiXcan	0.996965	starnet_liv	0.999981
5111	ENSG00000243753	HLA-L	-0.276384	-0.012456	0.782254	0.457397	0.737652	1.02164e-184	2.9401e-182	50	85	61	D1	Liver (STARNET)	EpiXcan	0.996965	starnet_liv	0.999981
5112	ENSG00000110876	SELPLG	0.276358	0.0377912	0.782273	0.0114155	0.013852	0.00786704	0.0166364	12	17	13	D1	Liver (STARNET)	EpiXcan	0.996965	starnet_liv	0.999981
5113	ENSG00000132406	TMEM128	-0.276318	-0.0213812	0.782304	0.0653693	0.132289	6.42615e-18	3.83887e-17	8	12	10	D1	Liver (STARNET)	EpiXcan	0.996965	starnet_liv	0.999981
5114	ENSG00000115758	ODC1	0.275979	0.0480303	0.782565	0.0225048	0.0248333	0.000348155	0.000835245	24	83	30	D1	Liver (STARNET)	EpiXcan	0.996965	starnet_liv	0.999981
5115	ENSG00000123411	IKZF4	-0.275965	-0.0117479	0.782575	0.0475744	0.0788853	8.83686e-11	3.55138e-10	24	44	26	D1	Liver (STARNET)	EpiXcan	0.996965	starnet_liv	0.999981
5116	ENSG00000180071	ANKRD18A	0.275893	0.149772	0.78263	0.0194746	0.0286583	0.000105877	0.00026748	11	46	12	D1	Liver (STARNET)	EpiXcan	0.996965	starnet_liv	0.999981
5117	ENSG00000204604	ZNF468	-0.275874	-0.0212977	0.782645	0.0937453	0.191253	5.25967e-26	4.44053e-25	50	112	57	D1	Liver (STARNET)	EpiXcan	0.996965	starnet_liv	0.999981
5118	ENSG00000128789	PSMG2	-0.275719	-0.0488193	0.782764	0.0285181	0.109663	1.03883e-14	5.26291e-14	12	19	15	D1	Liver (STARNET)	EpiXcan	0.996965	starnet_liv	0.999981
5119	ENSG00000126231	PROZ	0.27553	0.003805	0.782909	0.494564	0.753576	8.08097e-196	2.97155e-193	78	107	94	D1	Liver (STARNET)	EpiXcan	0.996965	starnet_liv	0.999981
5120	ENSG00000177692	DNAJC28	-0.275513	-0.0876141	0.782922	0.0034045	0.0370709	9.32984e-06	2.62226e-05	3	9	4	D1	Liver (STARNET)	EpiXcan	0.996965	starnet_liv	0.999981
5121	ENSG00000102934	PLLP	0.275471	0.0110826	0.782954	0.232138	0.257251	2.36213e-37	2.97242e-36	55	83	67	D1	Liver (STARNET)	EpiXcan	0.996965	starnet_liv	0.999981
5122	ENSG00000134538	SLCO1B1	0.275155	0.028132	0.783198	0.0500312	0.0538735	1.04179e-07	3.40608e-07	87	136	101	D1	Liver (STARNET)	EpiXcan	0.996965	starnet_liv	0.999981
5123	ENSG00000204315	FKBPL	-0.274987	-0.0303323	0.783327	0.0193388	0.0148368	0.00596455	0.01276	29	35	34	D1	Liver (STARNET)	EpiXcan	0.996965	starnet_liv	0.999981
5124	ENSG00000196209	SIRPB2	0.274652	0.0078421	0.783583	0.364786	0.454306	8.25888e-78	2.86207e-76	41	89	52	D1	Liver (STARNET)	EpiXcan	0.996965	starnet_liv	0.999981
5125	ENSG00000230795	HLA-K	0.274192	0.0101535	0.783937	0.673517	0.716037	7.94278e-175	1.91175e-172	94	204	116	D1	Liver (STARNET)	EpiXcan	0.996965	starnet_liv	0.999981
5126	ENSG00000042317	SPATA7	-0.273906	-0.0131658	0.784157	0.147962	0.244768	3.26492e-34	3.6941e-33	44	72	53	D1	Liver (STARNET)	EpiXcan	0.996965	starnet_liv	0.999981
5127	ENSG00000260552	AC023043.1	0.273832	0.018323	0.784213	0.125183	0.115255	1.83261e-15	9.69629e-15	48	54	49	D1	Liver (STARNET)	EpiXcan	0.996965	starnet_liv	0.999981
5128	ENSG00000014216	CAPN1	0.273783	0.0351968	0.784252	0.0270513	0.114907	1.99584e-15	1.05347e-14	7	30	10	D1	Liver (STARNET)	EpiXcan	0.996965	starnet_liv	0.999981
5129	ENSG00000184110	EIF3C	-0.273361	-0.0474258	0.784576	0.0381562	0.0888159	4.45587e-12	1.93336e-11	34	61	43	D1	Liver (STARNET)	EpiXcan	0.996965	starnet_liv	0.999981
5130	ENSG00000179029	TMEM107	-0.273288	-0.0415259	0.784632	0.0087171	0.021128	0.000984876	0.00226154	22	27	27	D1	Liver (STARNET)	EpiXcan	0.996965	starnet_liv	0.999981
5131	ENSG00000180611	MB21D2	-0.272386	-0.048168	0.785325	0.0115896	0.040296	4.6256e-06	1.33291e-05	3	7	4	D1	Liver (STARNET)	EpiXcan	0.996965	starnet_liv	0.999981
5132	ENSG00000137364	TPMT	-0.272178	-0.0731894	0.785485	0.00500379	0.0211274	0.000825164	0.00191104	9	21	15	D1	Liver (STARNET)	EpiXcan	0.996965	starnet_liv	0.999981
5133	ENSG00000174600	CMKLR1	0.271928	0.024322	0.785678	0.0230396	0.0268483	0.000180225	0.000444618	32	56	44	D1	Liver (STARNET)	EpiXcan	0.996965	starnet_liv	0.999981
5134	ENSG00000027001	MIPEP	-0.271575	-0.0200544	0.785949	0.0499985	0.0715498	6.89217e-10	2.61279e-09	38	52	43	D1	Liver (STARNET)	EpiXcan	0.996965	starnet_liv	0.999981
5135	ENSG00000134440	NARS	-0.271169	-0.0187905	0.786261	0.0597034	0.154836	5.93743e-21	4.10872e-20	6	18	8	D1	Liver (STARNET)	EpiXcan	0.996965	starnet_liv	0.999981
5136	ENSG00000148175	STOM	0.271164	0.150478	0.786265	0.00144232	0.0107876	0.0190016	0.038539	8	11	11	D1	Liver (STARNET)	EpiXcan	0.996965	starnet_liv	0.999981
5137	ENSG00000162384	C1orf123	0.270694	0.0288045	0.786626	0.0191969	0.0520404	1.46188e-07	4.73049e-07	8	22	10	D1	Liver (STARNET)	EpiXcan	0.996965	starnet_liv	0.999981
5138	ENSG00000260032	NORAD	-0.270458	-0.0434788	0.786808	0.00704628	0.0165712	0.00354952	0.00775388	3	3	3	D1	Liver (STARNET)	EpiXcan	0.996965	starnet_liv	0.999981
5139	ENSG00000143537	ADAM15	-0.270315	-0.0133309	0.786918	0.155747	0.244777	3.42559e-35	3.99894e-34	7	17	10	D1	Liver (STARNET)	EpiXcan	0.996965	starnet_liv	0.999981
5140	ENSG00000145476	CYP4V2	-0.270242	-0.0229747	0.786974	0.0438598	0.031435	4.36404e-05	0.00011483	52	79	62	D1	Liver (STARNET)	EpiXcan	0.996965	starnet_liv	0.999981
5141	ENSG00000243083	LINC00870	0.270008	0.089664	0.787154	0.00223994	0.0888502	3.87634e-12	1.68799e-11	6	24	9	D1	Liver (STARNET)	EpiXcan	0.996965	starnet_liv	0.999981
5142	ENSG00000186017	ZNF566	0.26997	0.0426449	0.787184	0.0211537	0.0402733	4.67566e-06	1.34616e-05	24	45	30	D1	Liver (STARNET)	EpiXcan	0.996965	starnet_liv	0.999981
5143	ENSG00000156510	HKDC1	0.269836	0.0146899	0.787286	0.11798	0.355622	1.12538e-54	2.25383e-53	14	21	15	D1	Liver (STARNET)	EpiXcan	0.996965	starnet_liv	0.999981
5144	ENSG00000144711	IQSEC1	0.269707	0.0233925	0.787386	0.0548062	0.0905558	2.32004e-12	1.02307e-11	15	19	17	D1	Liver (STARNET)	EpiXcan	0.996965	starnet_liv	0.999981
5145	ENSG00000006125	AP2B1	-0.269465	-0.0298297	0.787572	0.0238047	0.139448	1.21026e-18	7.46571e-18	3	20	5	D1	Liver (STARNET)	EpiXcan	0.996965	starnet_liv	0.999981
5146	ENSG00000092020	PPP2R3C	-0.268823	-0.0126284	0.788066	0.158526	0.266419	6.50786e-38	8.32377e-37	25	35	28	D1	Liver (STARNET)	EpiXcan	0.996965	starnet_liv	0.999981
5147	ENSG00000173992	CCS	0.268608	0.0484625	0.788232	0.0440209	0.0891034	2.54432e-12	1.11862e-11	24	29	28	D1	Liver (STARNET)	EpiXcan	0.996965	starnet_liv	0.999981
5148	ENSG00000173960	UBXN2A	0.268583	0.0438732	0.788251	0.0427133	0.108564	7.21029e-15	3.68959e-14	30	58	39	D1	Liver (STARNET)	EpiXcan	0.996965	starnet_liv	0.999981
5149	ENSG00000169976	SF3B5	0.268562	0.023852	0.788267	0.0509503	0.0979725	2.72489e-13	1.27194e-12	7	17	9	D1	Liver (STARNET)	EpiXcan	0.996965	starnet_liv	0.999981
5150	ENSG00000067208	EVI5	-0.268502	-0.0145603	0.788313	0.0665502	0.166763	3.40913e-23	2.58625e-22	23	59	30	D1	Liver (STARNET)	EpiXcan	0.996965	starnet_liv	0.999981
5151	ENSG00000198435	NRARP	-0.267819	-0.120044	0.788839	0.001362	0.0106163	0.0190851	0.0387024	5	29	7	D1	Liver (STARNET)	EpiXcan	0.996965	starnet_liv	0.999981
5152	ENSG00000163069	SGCB	-0.267622	-0.0318465	0.78899	0.0332158	0.077443	1.09656e-10	4.36448e-10	21	28	25	D1	Liver (STARNET)	EpiXcan	0.996965	starnet_liv	0.999981
5153	ENSG00000173200	PARP15	0.267618	0.014183	0.788993	0.161302	0.2563	3.32073e-36	4.03672e-35	26	48	28	D1	Liver (STARNET)	EpiXcan	0.996965	starnet_liv	0.999981
5154	ENSG00000223991	AC104809.1	0.267285	0.059072	0.78925	0.0121728	0.0423753	2.50222e-06	7.3414e-06	14	29	16	D1	Liver (STARNET)	EpiXcan	0.996965	starnet_liv	0.999981
5155	ENSG00000173786	CNP	0.267126	0.00857279	0.789372	0.0527099	0.106043	3.20154e-14	1.58378e-13	27	84	40	D1	Liver (STARNET)	EpiXcan	0.996965	starnet_liv	0.999981
5156	ENSG00000135899	SP110	0.266948	0.0958208	0.78951	0.00241908	0.0215687	0.000850251	0.00196708	5	18	8	D1	Liver (STARNET)	EpiXcan	0.996965	starnet_liv	0.999981
5157	ENSG00000110900	TSPAN11	-0.26666	-0.0323946	0.789731	0.0215289	0.0617973	9.73318e-09	3.42134e-08	27	50	35	D1	Liver (STARNET)	EpiXcan	0.996965	starnet_liv	0.999981
5158	ENSG00000124523	SIRT5	0.266512	0.0205994	0.789845	0.0402393	0.102715	4.46115e-14	2.18324e-13	11	32	15	D1	Liver (STARNET)	EpiXcan	0.996965	starnet_liv	0.999981
5159	ENSG00000205307	SAP25	0.266479	0.0257164	0.789871	0.0335192	0.0469789	6.56714e-07	2.01754e-06	20	42	22	D1	Liver (STARNET)	EpiXcan	0.996965	starnet_liv	0.999981
5160	ENSG00000123124	WWP1	0.266387	0.0768044	0.789942	0.00414519	0.0278284	7.10839e-05	0.000182508	2	26	2	D1	Liver (STARNET)	EpiXcan	0.996965	starnet_liv	0.999981
5161	ENSG00000168778	TCTN2	0.266332	0.0185598	0.789983	0.137692	0.312372	4.00435e-46	6.42541e-45	35	54	43	D1	Liver (STARNET)	EpiXcan	0.996965	starnet_liv	0.999981
5162	ENSG00000187608	ISG15	0.266228	0.0482635	0.790063	0.0112901	0.0203723	0.00118837	0.00270973	8	21	11	D1	Liver (STARNET)	EpiXcan	0.996965	starnet_liv	0.999981
5163	ENSG00000167384	ZNF180	-0.266223	-0.022705	0.790068	0.0773125	0.152879	6.84387e-21	4.7138e-20	22	47	32	D1	Liver (STARNET)	EpiXcan	0.996965	starnet_liv	0.999981
5164	ENSG00000006282	SPATA20	0.266003	0.00719199	0.790237	0.481804	0.760468	3.03891e-207	1.48997e-204	39	75	52	D1	Liver (STARNET)	EpiXcan	0.996965	starnet_liv	0.999981
5165	ENSG00000146904	EPHA1	0.265824	0.0751177	0.790375	0.0128809	0.0463126	9.02664e-07	2.747e-06	8	25	9	D1	Liver (STARNET)	EpiXcan	0.996965	starnet_liv	0.999981
5166	ENSG00000111058	ACSS3	0.26581	0.054067	0.790386	0.0103327	0.0141337	0.00696225	0.014813	15	27	23	D1	Liver (STARNET)	EpiXcan	0.996965	starnet_liv	0.999981
5167	ENSG00000131849	ZNF132	0.265434	0.033421	0.790675	0.0217235	0.166425	1.51813e-22	1.12336e-21	8	22	15	D1	Liver (STARNET)	EpiXcan	0.996965	starnet_liv	0.999981
5168	ENSG00000065600	TMEM206	0.265333	0.00894376	0.790753	0.0289802	0.0139836	0.00738786	0.0156635	31	47	33	D1	Liver (STARNET)	EpiXcan	0.996965	starnet_liv	0.999981
5169	ENSG00000229358	DPY19L1P1	0.265275	0.0240939	0.790798	0.0513179	0.116292	1.00421e-15	5.38207e-15	15	44	18	D1	Liver (STARNET)	EpiXcan	0.996965	starnet_liv	0.999981
5170	ENSG00000007255	TRAPPC6A	0.265274	0.336272	0.790798	0.000322847	0.117776	5.92774e-16	3.22529e-15	3	61	6	D1	Liver (STARNET)	EpiXcan	0.996965	starnet_liv	0.999981
5171	ENSG00000215375	MYL5	0.265273	0.00703186	0.790799	0.0351458	0.0494131	2.59695e-07	8.24424e-07	16	44	21	D1	Liver (STARNET)	EpiXcan	0.996965	starnet_liv	0.999981
5172	ENSG00000144744	UBA3	0.264159	0.0580339	0.791657	0.00612188	0.0166693	0.0033685	0.00737183	7	16	9	D1	Liver (STARNET)	EpiXcan	0.996965	starnet_liv	0.999981
5173	ENSG00000185684	EP400NL	-0.263829	-0.0378011	0.791911	0.0400842	0.0996967	1.91754e-13	9.04001e-13	16	38	21	D1	Liver (STARNET)	EpiXcan	0.996965	starnet_liv	0.999981
5174	ENSG00000141994	DUS3L	0.263604	0.0128875	0.792085	0.195584	0.36296	8.36455e-56	1.73016e-54	17	24	22	D1	Liver (STARNET)	EpiXcan	0.996965	starnet_liv	0.999981
5175	ENSG00000156735	BAG4	-0.263596	-0.0647837	0.792091	0.00480215	0.0113012	0.01642	0.0334772	5	5	5	D1	Liver (STARNET)	EpiXcan	0.996965	starnet_liv	0.999981
5176	ENSG00000145916	RMND5B	-0.263587	-0.0669142	0.792098	0.00654852	0.0171182	0.00302322	0.00665028	7	8	8	D1	Liver (STARNET)	EpiXcan	0.996965	starnet_liv	0.999981
5177	ENSG00000066230	SLC9A3	0.263373	0.0087563	0.792263	0.44024	0.649774	1.25629e-140	1.36318e-138	26	70	32	D1	Liver (STARNET)	EpiXcan	0.996965	starnet_liv	0.999981
5178	ENSG00000101452	DHX35	-0.263257	-0.0108464	0.792353	0.0531816	0.0538234	8.93019e-08	2.93855e-07	58	87	67	D1	Liver (STARNET)	EpiXcan	0.996965	starnet_liv	0.999981
5179	ENSG00000100024	UPB1	0.263042	0.0433499	0.792518	0.00117739	0.0191873	0.00174591	0.00392532	3	4	4	D1	Liver (STARNET)	EpiXcan	0.996965	starnet_liv	0.999981
5180	ENSG00000160014	CALM3	-0.262997	-0.0195941	0.792553	0.0876333	0.160435	1.27675e-21	9.05281e-21	14	35	19	D1	Liver (STARNET)	EpiXcan	0.996965	starnet_liv	0.999981
5181	ENSG00000020426	MNAT1	0.262994	0.0252909	0.792555	0.0236646	0.0319771	4.00115e-05	0.00010566	28	38	37	D1	Liver (STARNET)	EpiXcan	0.996965	starnet_liv	0.999981
5182	ENSG00000181513	ACBD4	-0.262854	-0.0949766	0.792663	0.0155134	0.0551387	4.76715e-08	1.59564e-07	8	14	8	D1	Liver (STARNET)	EpiXcan	0.996965	starnet_liv	0.999981
5183	ENSG00000184007	PTP4A2	0.262804	0.0337871	0.792702	0.0256371	0.0133302	0.00889113	0.0186916	19	34	24	D1	Liver (STARNET)	EpiXcan	0.996965	starnet_liv	0.999981
5184	ENSG00000135045	C9orf40	-0.26272	-0.0300165	0.792766	0.017704	0.0280776	0.000129029	0.000323379	19	60	25	D1	Liver (STARNET)	EpiXcan	0.996965	starnet_liv	0.999981
5185	ENSG00000132849	PATJ	0.26262	0.0136498	0.792843	0.156186	0.233411	2.44557e-32	2.62142e-31	76	123	92	D1	Liver (STARNET)	EpiXcan	0.996965	starnet_liv	0.999981
5186	ENSG00000176700	SCAND2P	0.262345	0.0488956	0.793055	0.00891609	0.0455899	1.10609e-06	3.33996e-06	7	20	10	D1	Liver (STARNET)	EpiXcan	0.996965	starnet_liv	0.999981
5187	ENSG00000137819	PAQR5	-0.262004	-0.103893	0.793318	0.00956111	0.0244979	0.000349994	0.0008392	8	13	9	D1	Liver (STARNET)	EpiXcan	0.996965	starnet_liv	0.999981
5188	ENSG00000188001	TPRG1	-0.261962	-0.0467649	0.793351	0.0448516	0.115648	1.78834e-15	9.46963e-15	72	122	91	D1	Liver (STARNET)	EpiXcan	0.996965	starnet_liv	0.999981
5189	ENSG00000162585	FAAP20	-0.261589	-0.0158788	0.793639	0.0551274	0.0536892	8.89664e-08	2.92897e-07	22	31	27	D1	Liver (STARNET)	EpiXcan	0.996965	starnet_liv	0.999981
5190	ENSG00000186529	CYP4F3	0.261483	0.00986169	0.79372	0.0300209	0.0545948	7.88604e-08	2.60532e-07	18	28	23	D1	Liver (STARNET)	EpiXcan	0.996965	starnet_liv	0.999981
5191	ENSG00000151135	TMEM263	-0.261482	-0.0390393	0.793721	0.043532	0.061238	1.25209e-08	4.36418e-08	39	63	46	D1	Liver (STARNET)	EpiXcan	0.996965	starnet_liv	0.999981
5192	ENSG00000241755	IGKV1-9	-0.261253	-0.132385	0.793897	0.00144972	0.0594089	2.06781e-08	7.0861e-08	6	18	12	D1	Liver (STARNET)	EpiXcan	0.996965	starnet_liv	0.999981
5193	ENSG00000135917	SLC19A3	0.261048	0.0487852	0.794056	0.0130634	0.0262332	0.00020181	0.000495468	11	50	12	D1	Liver (STARNET)	EpiXcan	0.996965	starnet_liv	0.999981
5194	ENSG00000103227	LMF1	-0.260885	-0.0289113	0.794181	0.0697074	0.104811	2.15218e-14	1.07471e-13	25	52	29	D1	Liver (STARNET)	EpiXcan	0.996965	starnet_liv	0.999981
5195	ENSG00000137288	UQCC2	0.260873	0.0338468	0.79419	0.0547781	0.0699758	1.10473e-09	4.12537e-09	37	57	44	D1	Liver (STARNET)	EpiXcan	0.996965	starnet_liv	0.999981
5196	ENSG00000180176	TH	-0.26063	-0.0261223	0.794378	0.0710472	0.174895	6.72877e-24	5.27074e-23	32	59	39	D1	Liver (STARNET)	EpiXcan	0.996965	starnet_liv	0.999981
5197	ENSG00000106086	PLEKHA8	0.260426	0.0338397	0.794535	0.0273905	0.0669328	2.3533e-09	8.60342e-09	4	19	4	D1	Liver (STARNET)	EpiXcan	0.996965	starnet_liv	0.999981
5198	ENSG00000136444	RSAD1	-0.26035	-0.0345259	0.794594	0.0183296	0.0663723	2.21365e-09	8.10631e-09	3	19	5	D1	Liver (STARNET)	EpiXcan	0.996965	starnet_liv	0.999981
5199	ENSG00000112357	PEX7	-0.260134	-0.0137041	0.794761	0.240044	0.329746	6.70397e-49	1.16619e-47	33	80	50	D1	Liver (STARNET)	EpiXcan	0.996965	starnet_liv	0.999981
5200	ENSG00000142875	PRKACB	-0.260096	-0.0152806	0.79479	0.0801386	0.169539	2.2267e-23	1.70882e-22	12	21	14	D1	Liver (STARNET)	EpiXcan	0.996965	starnet_liv	0.999981
5201	ENSG00000095485	CWF19L1	0.260072	0.011151	0.794808	0.154219	0.424135	9.63692e-69	2.66333e-67	14	26	19	D1	Liver (STARNET)	EpiXcan	0.996965	starnet_liv	0.999981
5202	ENSG00000077549	CAPZB	0.259709	0.0172697	0.795088	0.0793076	0.157707	3.69185e-21	2.56954e-20	26	43	27	D1	Liver (STARNET)	EpiXcan	0.996965	starnet_liv	0.999981
5203	ENSG00000109794	FAM149A	0.259514	0.0205111	0.795238	0.0687441	0.11202	5.17098e-15	2.66771e-14	18	117	23	D1	Liver (STARNET)	EpiXcan	0.996965	starnet_liv	0.999981
5204	ENSG00000093134	VNN3	0.259458	0.0163366	0.795282	0.0499294	0.108647	9.04475e-15	4.59986e-14	24	40	26	D1	Liver (STARNET)	EpiXcan	0.996965	starnet_liv	0.999981
5205	ENSG00000106069	CHN2	-0.258998	-0.0292584	0.795636	0.0322259	0.0596726	1.8279e-08	6.2884e-08	23	107	28	D1	Liver (STARNET)	EpiXcan	0.996965	starnet_liv	0.999981
5206	ENSG00000204580	DDR1	-0.258997	-0.0121543	0.795638	0.302917	0.405312	4.77979e-64	1.1948e-62	50	89	54	D1	Liver (STARNET)	EpiXcan	0.996965	starnet_liv	0.999981
5207	ENSG00000162704	ARPC5	0.258451	0.0224155	0.796059	0.0475628	0.104112	3.80838e-14	1.87557e-13	4	8	4	D1	Liver (STARNET)	EpiXcan	0.996965	starnet_liv	0.999981
5208	ENSG00000078237	TIGAR	-0.258425	-0.0182623	0.796079	0.114685	0.269071	3.92124e-39	5.15998e-38	32	68	41	D1	Liver (STARNET)	EpiXcan	0.996965	starnet_liv	0.999981
5209	ENSG00000183172	SMDT1	-0.258214	-0.0200414	0.796242	0.0757681	0.242775	3.4116e-34	3.85348e-33	11	33	15	D1	Liver (STARNET)	EpiXcan	0.996965	starnet_liv	0.999981
5210	ENSG00000159423	ALDH4A1	-0.258206	-0.0524657	0.796248	0.0209623	0.0903556	2.58872e-12	1.13739e-11	13	24	19	D1	Liver (STARNET)	EpiXcan	0.996965	starnet_liv	0.999981
5211	ENSG00000119231	SENP5	-0.257829	-0.0205306	0.796539	0.0712993	0.102122	6.77234e-14	3.27437e-13	28	49	33	D1	Liver (STARNET)	EpiXcan	0.996965	starnet_liv	0.999981
5212	ENSG00000169241	SLC50A1	0.257736	0.0527278	0.796611	0.0229583	0.0110831	0.0168935	0.0344003	15	28	21	D1	Liver (STARNET)	EpiXcan	0.996965	starnet_liv	0.999981
5213	ENSG00000185885	IFITM1	-0.257451	-0.0215614	0.79683	0.0449482	0.0398583	5.01029e-06	1.43875e-05	33	52	45	D1	Liver (STARNET)	EpiXcan	0.996965	starnet_liv	0.999981
5214	ENSG00000103479	RBL2	0.257307	0.147937	0.796942	0.0010521	0.0304891	6.68961e-05	0.000172324	4	20	6	D1	Liver (STARNET)	EpiXcan	0.996965	starnet_liv	0.999981
5215	ENSG00000197562	RAB40C	-0.257276	-0.036467	0.796966	0.0436732	0.152446	1.50807e-20	1.02274e-19	17	50	22	D1	Liver (STARNET)	EpiXcan	0.996965	starnet_liv	0.999981
5216	ENSG00000165138	ANKS6	-0.257268	-0.0123788	0.796972	0.144042	0.148774	2.04865e-20	1.38086e-19	43	53	48	D1	Liver (STARNET)	EpiXcan	0.996965	starnet_liv	0.999981
5217	ENSG00000101474	APMAP	-0.256967	-0.0188752	0.797204	0.0814437	0.0821456	2.13732e-11	8.91144e-11	62	89	70	D1	Liver (STARNET)	EpiXcan	0.996965	starnet_liv	0.999981
5218	ENSG00000251247	ZNF345	0.25646	0.0210596	0.797595	0.0204849	0.0155578	0.00474933	0.010253	28	38	32	D1	Liver (STARNET)	EpiXcan	0.996965	starnet_liv	0.999981
5219	ENSG00000132693	CRP	-0.256158	-0.0690219	0.797829	0.00582502	0.0134584	0.0086164	0.0181399	12	57	13	D1	Liver (STARNET)	EpiXcan	0.996965	starnet_liv	0.999981
5220	ENSG00000158528	PPP1R9A	-0.255399	-0.0212065	0.798415	0.0507386	0.0627555	8.5938e-09	3.0394e-08	36	53	42	D1	Liver (STARNET)	EpiXcan	0.996965	starnet_liv	0.999981
5221	ENSG00000248485	PCP4L1	-0.255389	-0.0359254	0.798423	0.0328013	0.0566846	3.41432e-08	1.15391e-07	16	67	21	D1	Liver (STARNET)	EpiXcan	0.996965	starnet_liv	0.999981
5222	ENSG00000187189	TSPYL4	0.255361	0.0211758	0.798444	0.0412791	0.0965729	4.61489e-13	2.1242e-12	26	37	30	D1	Liver (STARNET)	EpiXcan	0.996965	starnet_liv	0.999981
5223	ENSG00000116120	FARSB	0.255037	0.0236738	0.798695	0.0124282	0.0288225	0.00011717	0.000294884	29	38	35	D1	Liver (STARNET)	EpiXcan	0.996965	starnet_liv	0.999981
5224	ENSG00000111371	SLC38A1	-0.254937	-0.027742	0.798772	0.0207785	0.0575154	3.43844e-08	1.16161e-07	9	37	9	D1	Liver (STARNET)	EpiXcan	0.996965	starnet_liv	0.999981
5225	ENSG00000164061	BSN	0.254744	0.00567423	0.798921	0.363963	0.490457	1.27957e-85	5.16432e-84	29	74	36	D1	Liver (STARNET)	EpiXcan	0.996965	starnet_liv	0.999981
5226	ENSG00000175600	SUGCT	0.25439	0.021938	0.799194	0.0584736	0.087553	7.1304e-12	3.05972e-11	63	103	70	D1	Liver (STARNET)	EpiXcan	0.996965	starnet_liv	0.999981
5227	ENSG00000164466	SFXN1	0.254323	0.0647998	0.799246	0.0110418	0.0525041	1.57294e-07	5.07621e-07	21	42	26	D1	Liver (STARNET)	EpiXcan	0.996965	starnet_liv	0.999981
5228	ENSG00000113282	CLINT1	0.254137	0.0711895	0.799389	0.0179546	0.0254069	0.000277476	0.000671154	21	43	28	D1	Liver (STARNET)	EpiXcan	0.996965	starnet_liv	0.999981
5229	ENSG00000115944	COX7A2L	0.254028	0.00959043	0.799474	0.23754	0.659606	1.42118e-143	1.59437e-141	11	20	17	D1	Liver (STARNET)	EpiXcan	0.996965	starnet_liv	0.999981
5230	ENSG00000144648	ACKR2	0.253927	0.0434804	0.799552	0.00747818	0.0113992	0.0161183	0.0328925	17	52	20	D1	Liver (STARNET)	EpiXcan	0.996965	starnet_liv	0.999981
5231	ENSG00000168806	LCMT2	-0.253699	-0.0427455	0.799728	0.0182349	0.0266449	0.000187667	0.00046246	12	22	15	D1	Liver (STARNET)	EpiXcan	0.996965	starnet_liv	0.999981
5232	ENSG00000050748	MAPK9	0.253538	0.0215914	0.799852	0.0473804	0.117795	5.64915e-16	3.08258e-15	18	28	21	D1	Liver (STARNET)	EpiXcan	0.996965	starnet_liv	0.999981
5233	ENSG00000100612	DHRS7	0.25326	0.00735369	0.800067	0.434621	0.508982	3.93514e-90	1.72494e-88	74	85	83	D1	Liver (STARNET)	EpiXcan	0.996965	starnet_liv	0.999981
5234	ENSG00000114021	NIT2	0.253181	0.0701087	0.800128	0.00948896	0.0304226	7.00747e-05	0.000180091	6	11	7	D1	Liver (STARNET)	EpiXcan	0.996965	starnet_liv	0.999981
5235	ENSG00000112031	MTRF1L	0.252952	0.00763354	0.800305	0.374305	0.635477	1.55218e-132	1.44702e-130	28	52	36	D1	Liver (STARNET)	EpiXcan	0.996965	starnet_liv	0.999981
5236	ENSG00000121454	LHX4	-0.252812	-0.0126679	0.800414	0.128316	0.197165	7.6034e-27	6.70578e-26	8	15	9	D1	Liver (STARNET)	EpiXcan	0.996965	starnet_liv	0.999981
5237	ENSG00000125449	ARMC7	-0.252765	-0.0507639	0.80045	0.0164336	0.050726	2.57932e-07	8.19023e-07	10	21	17	D1	Liver (STARNET)	EpiXcan	0.996965	starnet_liv	0.999981
5238	ENSG00000157617	C2CD2	0.252733	0.0130501	0.800474	0.118804	0.182188	6.02288e-25	4.89447e-24	77	120	103	D1	Liver (STARNET)	EpiXcan	0.996965	starnet_liv	0.999981
5239	ENSG00000187626	ZKSCAN4	-0.252687	-0.136693	0.80051	0.00864891	0.0175857	0.00259839	0.00575016	4	10	4	D1	Liver (STARNET)	EpiXcan	0.996965	starnet_liv	0.999981
5240	ENSG00000076554	TPD52	-0.252584	-0.0242301	0.80059	0.0258177	0.0272579	0.000175764	0.000434504	11	19	13	D1	Liver (STARNET)	EpiXcan	0.996965	starnet_liv	0.999981
5241	ENSG00000185436	IFNLR1	0.252584	0.0247751	0.80059	0.0285269	0.125774	6.80236e-17	3.86148e-16	16	32	21	D1	Liver (STARNET)	EpiXcan	0.996965	starnet_liv	0.999981
5242	ENSG00000180992	MRPL14	-0.252581	-0.0247139	0.800592	0.0901519	0.189275	9.18522e-26	7.69582e-25	38	62	49	D1	Liver (STARNET)	EpiXcan	0.996965	starnet_liv	0.999981
5243	ENSG00000124491	F13A1	0.252567	0.0106183	0.800603	0.145838	0.351195	8.53017e-54	1.68039e-52	20	35	26	D1	Liver (STARNET)	EpiXcan	0.996965	starnet_liv	0.999981
5244	ENSG00000139192	TAPBPL	-0.25252	-0.00753813	0.800639	0.457159	0.665569	4.58048e-147	5.61448e-145	34	82	43	D1	Liver (STARNET)	EpiXcan	0.996965	starnet_liv	0.999981
5245	ENSG00000180304	OAZ2	0.252329	0.0341248	0.800787	0.0143699	0.0335495	2.87014e-05	7.69906e-05	17	40	20	D1	Liver (STARNET)	EpiXcan	0.996965	starnet_liv	0.999981
5246	ENSG00000249242	TMEM150C	-0.252115	-0.0372671	0.800952	0.0154933	0.0477258	4.94402e-07	1.53204e-06	20	28	25	D1	Liver (STARNET)	EpiXcan	0.996965	starnet_liv	0.999981
5247	ENSG00000169016	E2F6	-0.251999	-0.0739605	0.801042	0.00425914	0.02328	0.000495986	0.00117269	8	9	9	D1	Liver (STARNET)	EpiXcan	0.996965	starnet_liv	0.999981
5248	ENSG00000188171	ZNF626	-0.251699	-0.0335306	0.801274	0.0178242	0.0170658	0.00312509	0.00685954	18	37	21	D1	Liver (STARNET)	EpiXcan	0.996965	starnet_liv	0.999981
5249	ENSG00000140263	SORD	0.25155	0.0520947	0.801389	0.0901304	0.0728165	2.43411e-10	9.50803e-10	48	95	63	D1	Liver (STARNET)	EpiXcan	0.996965	starnet_liv	0.999981
5250	ENSG00000165072	MAMDC2	-0.251425	-0.0159101	0.801486	0.103818	0.169809	6.88366e-23	5.16001e-22	43	69	49	D1	Liver (STARNET)	EpiXcan	0.996965	starnet_liv	0.999981
5251	ENSG00000136699	SMPD4	-0.25125	-0.0466152	0.801621	0.0127867	0.0373332	1.06776e-05	2.98774e-05	5	45	7	D1	Liver (STARNET)	EpiXcan	0.996965	starnet_liv	0.999981
5252	ENSG00000100522	GNPNAT1	-0.251219	-0.0106555	0.801645	0.211605	0.427042	1.66537e-69	4.71071e-68	19	55	23	D1	Liver (STARNET)	EpiXcan	0.996965	starnet_liv	0.999981
5253	ENSG00000151883	PARP8	-0.250785	-0.0425204	0.80198	0.0104217	0.0224885	0.000656491	0.0015368	8	16	10	D1	Liver (STARNET)	EpiXcan	0.996965	starnet_liv	0.999981
5254	ENSG00000168000	BSCL2	0.250702	0.0145083	0.802045	0.0707223	0.361661	2.84033e-55	5.80252e-54	7	86	8	D1	Liver (STARNET)	EpiXcan	0.996965	starnet_liv	0.999981
5255	ENSG00000174327	SLC16A13	0.250519	0.0734766	0.802186	0.00555819	0.040337	4.35878e-06	1.25876e-05	6	28	8	D1	Liver (STARNET)	EpiXcan	0.996965	starnet_liv	0.999981
5256	ENSG00000198077	CYP2A7	-0.24997	0.0110418	0.802611	0.110047	0.186974	1.11973e-25	9.34618e-25	42	116	58	D1	Liver (STARNET)	EpiXcan	0.996965	starnet_liv	0.999981
5257	ENSG00000196683	TOMM7	0.249935	0.0146394	0.802638	0.110586	0.21446	7.88964e-30	7.67399e-29	11	37	14	D1	Liver (STARNET)	EpiXcan	0.996965	starnet_liv	0.999981
5258	ENSG00000138095	LRPPRC	-0.249586	-0.0254275	0.802907	0.0233542	0.0891806	3.9741e-12	1.72943e-11	37	70	48	D1	Liver (STARNET)	EpiXcan	0.996965	starnet_liv	0.999981
5259	ENSG00000187758	ADH1A	0.249407	0.0110405	0.803046	0.0562256	0.0758548	1.6084e-10	6.33879e-10	22	114	27	D1	Liver (STARNET)	EpiXcan	0.996965	starnet_liv	0.999981
5260	ENSG00000165886	UBTD1	-0.249384	-0.0188328	0.803064	0.0327015	0.0288218	9.9195e-05	0.00025104	20	26	22	D1	Liver (STARNET)	EpiXcan	0.996965	starnet_liv	0.999981
5261	ENSG00000129562	DAD1	0.249177	0.0717316	0.803224	0.00433052	0.0222253	0.00072517	0.00168921	2	13	3	D1	Liver (STARNET)	EpiXcan	0.996965	starnet_liv	0.999981
5262	ENSG00000072201	LNX1	0.249124	0.011488	0.803265	0.087703	0.114222	2.21389e-15	1.16484e-14	45	81	52	D1	Liver (STARNET)	EpiXcan	0.996965	starnet_liv	0.999981
5263	ENSG00000169992	NLGN2	0.248949	0.0112843	0.8034	0.0965783	0.129493	2.11122e-17	1.23446e-16	13	47	16	D1	Liver (STARNET)	EpiXcan	0.996965	starnet_liv	0.999981
5264	ENSG00000179152	TCAIM	-0.248929	-0.0510511	0.803416	0.012453	0.0162837	0.00380152	0.00828115	12	20	13	D1	Liver (STARNET)	EpiXcan	0.996965	starnet_liv	0.999981
5265	ENSG00000137312	FLOT1	-0.248848	-0.0520325	0.803478	0.0227711	0.0489716	2.47393e-07	7.86877e-07	18	30	20	D1	Liver (STARNET)	EpiXcan	0.996965	starnet_liv	0.999981
5266	ENSG00000088930	XRN2	-0.248311	-0.0322831	0.803894	0.0212417	0.0945433	7.59668e-13	3.45821e-12	8	21	12	D1	Liver (STARNET)	EpiXcan	0.996965	starnet_liv	0.999981
5267	ENSG00000177807	KCNJ10	0.248072	0.0168777	0.804079	0.0909851	0.0989685	1.17842e-13	5.61349e-13	55	74	62	D1	Liver (STARNET)	EpiXcan	0.996965	starnet_liv	0.999981
5268	ENSG00000206053	JPT2	0.247735	0.0185343	0.804339	0.123097	0.194441	1.28008e-26	1.11632e-25	42	54	46	D1	Liver (STARNET)	EpiXcan	0.996965	starnet_liv	0.999981
5269	ENSG00000170500	LONRF2	0.247735	-0.00459619	0.80434	0.0609568	0.106073	2.70303e-14	1.34219e-13	33	80	40	D1	Liver (STARNET)	EpiXcan	0.996965	starnet_liv	0.999981
5270	ENSG00000183735	TBK1	-0.247634	-0.0476518	0.804417	0.00452805	0.0251859	0.000302735	0.000730382	8	13	11	D1	Liver (STARNET)	EpiXcan	0.996965	starnet_liv	0.999981
5271	ENSG00000164542	KIAA0895	-0.247505	-0.0902124	0.804517	0.00288443	0.0179194	0.00245139	0.00543758	5	8	6	D1	Liver (STARNET)	EpiXcan	0.996965	starnet_liv	0.999981
5272	ENSG00000128185	DGCR6L	-0.247149	-0.000658564	0.804793	0.0371429	0.0874613	7.64343e-12	3.27562e-11	7	26	7	D1	Liver (STARNET)	EpiXcan	0.996965	starnet_liv	0.999981
5273	ENSG00000182108	DEXI	-0.247015	-0.0486449	0.804897	0.00880192	0.0283794	0.000118099	0.000297054	5	18	8	D1	Liver (STARNET)	EpiXcan	0.996965	starnet_liv	0.999981
5274	ENSG00000145708	CRHBP	0.246974	0.0447239	0.804928	0.0134587	0.053234	1.29234e-07	4.19314e-07	13	26	22	D1	Liver (STARNET)	EpiXcan	0.996965	starnet_liv	0.999981
5275	ENSG00000198185	ZNF334	0.2469	0.0117126	0.804986	0.236565	0.389148	5.74307e-62	1.3552e-60	27	47	38	D1	Liver (STARNET)	EpiXcan	0.996965	starnet_liv	0.999981
5276	ENSG00000124120	TTPAL	-0.246479	-0.112238	0.805312	0.00249339	0.0106618	0.0193569	0.0392235	3	3	3	D1	Liver (STARNET)	EpiXcan	0.996965	starnet_liv	0.999981
5277	ENSG00000120129	DUSP1	-0.246417	-0.0215871	0.805359	0.02343	0.0140127	0.00738804	0.0156635	35	44	39	D1	Liver (STARNET)	EpiXcan	0.996965	starnet_liv	0.999981
5278	ENSG00000172366	MCRIP2	-0.24632	-0.0609079	0.805435	0.00622544	0.0260477	0.000204523	0.000501662	3	7	5	D1	Liver (STARNET)	EpiXcan	0.996965	starnet_liv	0.999981
5279	ENSG00000169826	CSGALNACT2	0.246153	0.00862507	0.805564	0.120719	0.128556	3.14277e-17	1.81835e-16	36	54	39	D1	Liver (STARNET)	EpiXcan	0.996965	starnet_liv	0.999981
5280	ENSG00000130816	DNMT1	-0.246014	-0.0271851	0.805671	0.014385	0.0888731	4.90374e-12	2.12212e-11	13	22	19	D1	Liver (STARNET)	EpiXcan	0.996965	starnet_liv	0.999981
5281	ENSG00000103642	LACTB	-0.245872	-0.0687487	0.805782	0.00416939	0.0172927	0.00292698	0.00645251	9	21	12	D1	Liver (STARNET)	EpiXcan	0.996965	starnet_liv	0.999981
5282	ENSG00000108883	EFTUD2	-0.245851	-0.0278231	0.805798	0.0358516	0.0450344	1.22007e-06	3.6766e-06	21	33	25	D1	Liver (STARNET)	EpiXcan	0.996965	starnet_liv	0.999981
5283	ENSG00000080819	CPOX	0.245751	0.0477678	0.805875	0.00722567	0.0331293	2.93505e-05	7.85728e-05	11	27	15	D1	Liver (STARNET)	EpiXcan	0.996965	starnet_liv	0.999981
5284	ENSG00000174353	STAG3L3	-0.245737	-0.0332649	0.805886	0.0223897	0.0919965	1.21195e-12	5.4552e-12	8	19	10	D1	Liver (STARNET)	EpiXcan	0.996965	starnet_liv	0.999981
5285	ENSG00000126746	ZNF384	0.245657	0.025962	0.805948	0.050331	0.0954375	6.31611e-13	2.88519e-12	21	68	26	D1	Liver (STARNET)	EpiXcan	0.996965	starnet_liv	0.999981
5286	ENSG00000134077	THUMPD3	-0.245648	-0.0128327	0.805955	0.0776711	0.161762	8.63654e-22	6.18337e-21	24	42	35	D1	Liver (STARNET)	EpiXcan	0.996965	starnet_liv	0.999981
5287	ENSG00000136235	GPNMB	-0.245551	-0.0161827	0.80603	0.0757365	0.179005	2.49822e-24	1.9827e-23	7	10	8	D1	Liver (STARNET)	EpiXcan	0.996965	starnet_liv	0.999981
5288	ENSG00000165637	VDAC2	-0.245115	-0.0362627	0.806367	0.0549393	0.0673772	2.48726e-09	9.08815e-09	36	60	40	D1	Liver (STARNET)	EpiXcan	0.996965	starnet_liv	0.999981
5289	ENSG00000106178	CCL24	-0.245048	-0.00259561	0.80642	0.139829	0.373331	2.44852e-57	5.21956e-56	46	102	55	D1	Liver (STARNET)	EpiXcan	0.996965	starnet_liv	0.999981
5290	ENSG00000174348	PODN	-0.244356	-0.0272911	0.806955	0.056058	0.114083	2.47175e-15	1.29691e-14	27	49	33	D1	Liver (STARNET)	EpiXcan	0.996965	starnet_liv	0.999981
5291	ENSG00000083444	PLOD1	-0.244069	-0.0210931	0.807177	0.0099678	0.0131077	0.00890798	0.018724	17	32	28	D1	Liver (STARNET)	EpiXcan	0.996965	starnet_liv	0.999981
5292	ENSG00000105364	MRPL4	0.243694	0.0174986	0.807468	0.067192	0.126641	1.97585e-17	1.15736e-16	6	34	7	D1	Liver (STARNET)	EpiXcan	0.996965	starnet_liv	0.999981
5293	ENSG00000110025	SNX15	0.243684	-0.0023206	0.807476	0.0193338	0.0531014	1.26441e-07	4.10453e-07	7	24	12	D1	Liver (STARNET)	EpiXcan	0.996965	starnet_liv	0.999981
5294	ENSG00000174989	FBXW8	-0.243476	-0.0192635	0.807637	0.0809524	0.113514	1.06693e-15	5.71361e-15	24	84	27	D1	Liver (STARNET)	EpiXcan	0.996965	starnet_liv	0.999981
5295	ENSG00000144712	CAND2	-0.241867	-0.0217522	0.808883	0.0327713	0.0932791	1.00773e-12	4.5561e-12	13	76	15	D1	Liver (STARNET)	EpiXcan	0.996965	starnet_liv	0.999981
5296	ENSG00000206190	ATP10A	-0.241277	-0.0621926	0.80934	0.0143019	0.023723	0.000443955	0.00105456	9	34	10	D1	Liver (STARNET)	EpiXcan	0.996965	starnet_liv	0.999981
5297	ENSG00000256053	APOPT1	0.241222	0.0206511	0.809383	0.059574	0.16571	2.0549e-22	1.51042e-21	19	36	21	D1	Liver (STARNET)	EpiXcan	0.996965	starnet_liv	0.999981
5298	ENSG00000118680	MYL12B	-0.241081	0.00362082	0.809492	0.00999252	0.0116554	0.0148652	0.0304527	8	13	10	D1	Liver (STARNET)	EpiXcan	0.996965	starnet_liv	0.999981
5299	ENSG00000183722	LHFPL6	0.241057	0.0434125	0.809511	0.0224367	0.0354536	1.71192e-05	4.69978e-05	28	46	34	D1	Liver (STARNET)	EpiXcan	0.996965	starnet_liv	0.999981
5300	ENSG00000179933	C14orf119	0.240745	0.0258842	0.809753	0.0392441	0.0493509	3.95857e-07	1.23798e-06	35	50	43	D1	Liver (STARNET)	EpiXcan	0.996965	starnet_liv	0.999981
5301	ENSG00000137491	SLCO2B1	0.240443	0.0256833	0.809987	0.0270206	0.0953756	4.05545e-13	1.87517e-12	8	19	11	D1	Liver (STARNET)	EpiXcan	0.996965	starnet_liv	0.999981
5302	ENSG00000147536	GINS4	0.240438	0.0344527	0.80999	0.0199908	0.065802	3.09836e-09	1.12281e-08	11	22	14	D1	Liver (STARNET)	EpiXcan	0.996965	starnet_liv	0.999981
5303	ENSG00000226479	TMEM185B	-0.240343	-0.010535	0.810064	0.0629575	0.0866425	7.49108e-12	3.21241e-11	45	74	57	D1	Liver (STARNET)	EpiXcan	0.996965	starnet_liv	0.999981
5304	ENSG00000142961	MOB3C	0.239824	0.0324036	0.810467	0.0427729	0.113546	2.93583e-15	1.53251e-14	22	76	24	D1	Liver (STARNET)	EpiXcan	0.996965	starnet_liv	0.999981
5305	ENSG00000243716	NPIPB5	-0.239241	0.00836218	0.810919	0.0400611	0.0509171	1.23034e-07	3.99589e-07	41	107	56	D1	Liver (STARNET)	EpiXcan	0.996965	starnet_liv	0.999981
5306	ENSG00000172197	MBOAT1	0.238999	0.00711213	0.811107	0.258938	0.45062	2.38421e-75	7.73582e-74	42	88	53	D1	Liver (STARNET)	EpiXcan	0.996965	starnet_liv	0.999981
5307	ENSG00000150672	DLG2	0.238912	0.0117561	0.811174	0.0506727	0.0987891	1.96671e-13	9.26524e-13	30	44	35	D1	Liver (STARNET)	EpiXcan	0.996965	starnet_liv	0.999981
5308	ENSG00000182636	NDN	0.23887	0.0438118	0.811207	0.0170339	0.0336587	3.07659e-05	8.22454e-05	23	31	31	D1	Liver (STARNET)	EpiXcan	0.996965	starnet_liv	0.999981
5309	ENSG00000155393	HEATR3	0.238772	0.0134328	0.811283	0.0482806	0.091913	1.26074e-12	5.66329e-12	23	45	29	D1	Liver (STARNET)	EpiXcan	0.996965	starnet_liv	0.999981
5310	ENSG00000143374	TARS2	0.238618	0.0267331	0.811402	0.0134655	0.0213064	0.000948433	0.00218126	13	19	14	D1	Liver (STARNET)	EpiXcan	0.996965	starnet_liv	0.999981
5311	ENSG00000057704	TMCC3	-0.23861	-0.0253472	0.811408	0.0408973	0.114524	1.42755e-15	7.59866e-15	5	51	6	D1	Liver (STARNET)	EpiXcan	0.996965	starnet_liv	0.999981
5312	ENSG00000104915	STX10	0.237374	0.0227464	0.812367	0.0144999	0.0259039	0.000246889	0.000600463	11	34	11	D1	Liver (STARNET)	EpiXcan	0.996965	starnet_liv	0.999981
5313	ENSG00000028116	VRK2	0.23713	0.0415185	0.812556	0.0118886	0.0211767	0.00094668	0.00217799	15	24	17	D1	Liver (STARNET)	EpiXcan	0.996965	starnet_liv	0.999981
5314	ENSG00000068120	COASY	0.236838	0.00988421	0.812783	0.0427872	0.0520181	1.70206e-07	5.47555e-07	19	22	22	D1	Liver (STARNET)	EpiXcan	0.996965	starnet_liv	0.999981
5315	ENSG00000085563	ABCB1	-0.236504	-0.018412	0.813042	0.0413598	0.0537357	9.94393e-08	3.25836e-07	31	107	33	D1	Liver (STARNET)	EpiXcan	0.996965	starnet_liv	0.999981
5316	ENSG00000177917	ARL6IP6	-0.236414	-0.0959699	0.813111	0.00244387	0.0231511	0.000567527	0.00133563	5	13	6	D1	Liver (STARNET)	EpiXcan	0.996965	starnet_liv	0.999981
5317	ENSG00000105875	WDR91	-0.23639	-0.0168846	0.81313	0.0769282	0.254021	6.78378e-36	8.14176e-35	27	50	33	D1	Liver (STARNET)	EpiXcan	0.996965	starnet_liv	0.999981
5318	ENSG00000254470	AP5B1	0.235832	0.0293046	0.813563	0.0202149	0.0103793	0.0215039	0.0433484	32	48	48	D1	Liver (STARNET)	EpiXcan	0.996965	starnet_liv	0.999981
5319	ENSG00000104714	ERICH1	0.235506	0.0327809	0.813816	0.0198821	0.0419506	2.07178e-06	6.12467e-06	17	35	23	D1	Liver (STARNET)	EpiXcan	0.996965	starnet_liv	0.999981
5320	ENSG00000169851	PCDH7	-0.235398	-0.00731784	0.8139	0.0525246	0.492496	5.33003e-87	2.22584e-85	31	50	42	D1	Liver (STARNET)	EpiXcan	0.996965	starnet_liv	0.999981
5321	ENSG00000088451	TGDS	0.235313	0.00852	0.813966	0.269657	0.478407	1.06758e-81	4.01493e-80	21	34	24	D1	Liver (STARNET)	EpiXcan	0.996965	starnet_liv	0.999981
5322	ENSG00000133103	COG6	0.235207	0.0348058	0.814048	0.0154995	0.0406676	4.21245e-06	1.2181e-05	16	25	21	D1	Liver (STARNET)	EpiXcan	0.996965	starnet_liv	0.999981
5323	ENSG00000267586	LINC00907	0.234015	0.00637474	0.814974	0.404904	0.627434	2.22387e-129	1.98916e-127	39	57	44	D1	Liver (STARNET)	EpiXcan	0.996965	starnet_liv	0.999981
5324	ENSG00000227500	SCAMP4	0.233945	0.0734258	0.815028	0.00496008	0.0529963	1.15592e-07	3.76157e-07	17	32	25	D1	Liver (STARNET)	EpiXcan	0.996965	starnet_liv	0.999981
5325	ENSG00000213614	HEXA	-0.233826	-0.0282555	0.81512	0.0708982	0.136062	3.30203e-18	1.99873e-17	16	27	21	D1	Liver (STARNET)	EpiXcan	0.996965	starnet_liv	0.999981
5326	ENSG00000163728	TTC14	-0.233794	-0.525245	0.815145	8.09506e-05	0.0348366	1.87974e-05	5.1392e-05	3	11	5	D1	Liver (STARNET)	EpiXcan	0.996965	starnet_liv	0.999981
5327	ENSG00000155957	TMBIM4	0.23367	0.00563157	0.815241	0.444427	0.690001	1.41677e-158	2.40452e-156	29	42	35	D1	Liver (STARNET)	EpiXcan	0.996965	starnet_liv	0.999981
5328	ENSG00000130758	MAP3K10	0.23358	0.0386458	0.815311	0.00783022	0.030638	6.70187e-05	0.000172606	10	27	14	D1	Liver (STARNET)	EpiXcan	0.996965	starnet_liv	0.999981
5329	ENSG00000146830	GIGYF1	-0.233386	-0.00963304	0.815461	0.0558233	0.114412	2.37714e-15	1.24925e-14	18	47	23	D1	Liver (STARNET)	EpiXcan	0.996965	starnet_liv	0.999981
5330	ENSG00000077092	RARB	0.232988	0.0282679	0.81577	0.02464	0.0217719	0.000815083	0.00188869	15	30	22	D1	Liver (STARNET)	EpiXcan	0.996965	starnet_liv	0.999981
5331	ENSG00000184564	SLITRK6	0.23271	0.0652998	0.815986	0.00501347	0.0156505	0.00454827	0.00984145	3	6	4	D1	Liver (STARNET)	EpiXcan	0.996965	starnet_liv	0.999981
5332	ENSG00000197062	ZSCAN26	-0.232584	-0.0109779	0.816085	0.14989	0.256449	1.63023e-36	2.00195e-35	18	33	21	D1	Liver (STARNET)	EpiXcan	0.996965	starnet_liv	0.999981
5333	ENSG00000130649	CYP2E1	-0.232572	-0.0402778	0.816094	0.0248277	0.0760632	1.0836e-10	4.31679e-10	3	26	3	D1	Liver (STARNET)	EpiXcan	0.996965	starnet_liv	0.999981
5334	ENSG00000197147	LRRC8B	0.232501	0.0438096	0.816149	0.0100668	0.0505509	1.83918e-07	5.89947e-07	4	13	7	D1	Liver (STARNET)	EpiXcan	0.996965	starnet_liv	0.999981
5335	ENSG00000147912	FBXO10	-0.232326	-0.0149332	0.816284	0.00791575	0.0284016	0.000121665	0.000305965	8	12	12	D1	Liver (STARNET)	EpiXcan	0.996965	starnet_liv	0.999981
5336	ENSG00000133313	CNDP2	0.232282	0.0157525	0.816319	0.1291	0.114521	2.28373e-15	1.20111e-14	68	110	80	D1	Liver (STARNET)	EpiXcan	0.996965	starnet_liv	0.999981
5337	ENSG00000127838	PNKD	0.232147	0.0189811	0.816424	0.0467966	0.189213	4.75068e-26	4.02622e-25	20	38	27	D1	Liver (STARNET)	EpiXcan	0.996965	starnet_liv	0.999981
5338	ENSG00000054793	ATP9A	-0.231958	0.0047433	0.816571	0.0711201	0.0892541	3.9805e-12	1.73107e-11	42	58	50	D1	Liver (STARNET)	EpiXcan	0.996965	starnet_liv	0.999981
5339	ENSG00000178662	CSRNP3	0.231779	0.0156632	0.816709	0.0864771	0.169307	3.68268e-23	2.78738e-22	26	47	36	D1	Liver (STARNET)	EpiXcan	0.996965	starnet_liv	0.999981
5340	ENSG00000112175	BMP5	0.23168	0.02747	0.816786	0.0269513	0.0753126	1.00772e-10	4.03029e-10	27	49	35	D1	Liver (STARNET)	EpiXcan	0.996965	starnet_liv	0.999981
5341	ENSG00000124155	PIGT	0.231676	0.0348943	0.81679	0.0255652	0.0501185	3.13412e-07	9.89493e-07	8	12	10	D1	Liver (STARNET)	EpiXcan	0.996965	starnet_liv	0.999981
5342	ENSG00000160202	CRYAA	0.231471	0.0372005	0.816949	0.0253362	0.328659	2.22866e-49	3.95482e-48	12	28	22	D1	Liver (STARNET)	EpiXcan	0.996965	starnet_liv	0.999981
5343	ENSG00000100336	APOL4	-0.231448	-0.00791439	0.816967	0.310011	0.506244	2.62082e-89	1.13752e-87	22	55	26	D1	Liver (STARNET)	EpiXcan	0.996965	starnet_liv	0.999981
5344	ENSG00000083845	RPS5	0.231352	0.0159692	0.817042	0.0802089	0.164566	2.0517e-22	1.50891e-21	7	12	9	D1	Liver (STARNET)	EpiXcan	0.996965	starnet_liv	0.999981
5345	ENSG00000128563	PRKRIP1	-0.231331	-0.0210624	0.817058	0.0406232	0.1015	7.89667e-14	3.80408e-13	11	58	15	D1	Liver (STARNET)	EpiXcan	0.996965	starnet_liv	0.999981
5346	ENSG00000167528	ZNF641	-0.231301	-0.0344276	0.817081	0.0152248	0.0306186	7.03819e-05	0.00018081	17	36	21	D1	Liver (STARNET)	EpiXcan	0.996965	starnet_liv	0.999981
5347	ENSG00000164120	HPGD	-0.231218	-0.0235664	0.817146	0.103075	0.144641	8.89087e-20	5.76665e-19	55	84	64	D1	Liver (STARNET)	EpiXcan	0.996965	starnet_liv	0.999981
5348	ENSG00000042980	ADAM28	-0.231148	-0.0442381	0.8172	0.00808482	0.0276679	0.0001455	0.000362735	1	8	2	D1	Liver (STARNET)	EpiXcan	0.996965	starnet_liv	0.999981
5349	ENSG00000133477	FAM83F	0.231005	0.032028	0.817311	0.0237063	0.0612368	8.98711e-09	3.17257e-08	2	33	2	D1	Liver (STARNET)	EpiXcan	0.996965	starnet_liv	0.999981
5350	ENSG00000228705	LINC00659	0.230821	0.0163221	0.817454	0.0731387	0.167072	6.68886e-23	5.01968e-22	10	14	13	D1	Liver (STARNET)	EpiXcan	0.996965	starnet_liv	0.999981
5351	ENSG00000130508	PXDN	-0.230749	0.0130968	0.817509	0.0178132	0.0104597	0.0204278	0.0412859	16	20	19	D1	Liver (STARNET)	EpiXcan	0.996965	starnet_liv	0.999981
5352	ENSG00000176635	HORMAD2	0.230701	0.00431007	0.817547	0.0486825	0.106885	2.37547e-14	1.18398e-13	6	26	7	D1	Liver (STARNET)	EpiXcan	0.996965	starnet_liv	0.999981
5353	ENSG00000135960	EDAR	-0.230249	-0.0617619	0.817898	0.0130078	0.0169568	0.0032068	0.0070319	11	25	12	D1	Liver (STARNET)	EpiXcan	0.996965	starnet_liv	0.999981
5354	ENSG00000005810	MYCBP2	0.229656	0.0301798	0.818359	0.0327324	0.104868	2.06097e-14	1.03033e-13	19	29	22	D1	Liver (STARNET)	EpiXcan	0.996965	starnet_liv	0.999981
5355	ENSG00000183826	BTBD9	-0.228759	-0.0112013	0.819056	0.0814873	0.0935992	8.28884e-13	3.76553e-12	35	67	43	D1	Liver (STARNET)	EpiXcan	0.996965	starnet_liv	0.999981
5356	ENSG00000161643	SIGLEC16	-0.228755	-0.00899321	0.819059	0.26856	0.523947	5.77706e-95	2.79112e-93	28	33	32	D1	Liver (STARNET)	EpiXcan	0.996965	starnet_liv	0.999981
5357	ENSG00000101158	NELFCD	0.22873	0.00807015	0.819079	0.26613	0.394486	4.06209e-63	9.90313e-62	9	17	11	D1	Liver (STARNET)	EpiXcan	0.996965	starnet_liv	0.999981
5358	ENSG00000166734	CASC4	-0.228328	-0.0418264	0.819391	0.0253193	0.0529599	1.30394e-07	4.22974e-07	11	16	11	D1	Liver (STARNET)	EpiXcan	0.996965	starnet_liv	0.999981
5359	ENSG00000123243	ITIH5	-0.227678	-0.0336917	0.819896	0.0148671	0.0266387	0.000190521	0.000469231	33	58	45	D1	Liver (STARNET)	EpiXcan	0.996965	starnet_liv	0.999981
5360	ENSG00000042062	RIPOR3	0.227642	0.0180142	0.819925	0.0482088	0.080248	6.10927e-11	2.47853e-10	16	21	19	D1	Liver (STARNET)	EpiXcan	0.996965	starnet_liv	0.999981
5361	ENSG00000187116	LILRA5	0.227605	0.0308832	0.819954	0.0396967	0.1635	5.45042e-22	3.92561e-21	18	66	27	D1	Liver (STARNET)	EpiXcan	0.996965	starnet_liv	0.999981
5362	ENSG00000125733	TRIP10	-0.227293	-0.0232114	0.820196	0.0438617	0.172115	2.28374e-23	1.74954e-22	16	27	20	D1	Liver (STARNET)	EpiXcan	0.996965	starnet_liv	0.999981
5363	ENSG00000130309	COLGALT1	0.227279	0.022926	0.820207	0.0220658	0.0825408	2.2364e-11	9.31867e-11	35	58	38	D1	Liver (STARNET)	EpiXcan	0.996965	starnet_liv	0.999981
5364	ENSG00000011105	TSPAN9	0.227139	0.0141752	0.820316	0.0581974	0.180511	1.12463e-24	9.0339e-24	18	53	23	D1	Liver (STARNET)	EpiXcan	0.996965	starnet_liv	0.999981
5365	ENSG00000121653	MAPK8IP1	0.227036	0.0111113	0.820396	0.0112023	0.0479248	4.61987e-07	1.43664e-06	12	41	16	D1	Liver (STARNET)	EpiXcan	0.996965	starnet_liv	0.999981
5366	ENSG00000175727	MLXIP	-0.227023	-0.0288751	0.820406	0.0136746	0.0669679	2.3022e-09	8.41894e-09	9	43	13	D1	Liver (STARNET)	EpiXcan	0.996965	starnet_liv	0.999981
5367	ENSG00000075826	SEC31B	0.226949	0.00931909	0.820463	0.111003	0.237761	2.45239e-33	2.69193e-32	33	42	38	D1	Liver (STARNET)	EpiXcan	0.996965	starnet_liv	0.999981
5368	ENSG00000196235	SUPT5H	0.226941	0.0314839	0.82047	0.042935	0.158136	1.05329e-21	7.51671e-21	29	40	33	D1	Liver (STARNET)	EpiXcan	0.996965	starnet_liv	0.999981
5369	ENSG00000176978	DPP7	-0.226738	-0.0503584	0.820627	0.00823973	0.0419274	3.01705e-06	8.81283e-06	2	21	2	D1	Liver (STARNET)	EpiXcan	0.996965	starnet_liv	0.999981
5370	ENSG00000167272	POP5	-0.226668	-0.0309461	0.820682	0.0549374	0.0538867	9.26713e-08	3.04488e-07	37	66	44	D1	Liver (STARNET)	EpiXcan	0.996965	starnet_liv	0.999981
5371	ENSG00000130338	TULP4	-0.225749	-0.0301411	0.821396	0.019651	0.0915883	2.1028e-12	9.29755e-12	17	32	24	D1	Liver (STARNET)	EpiXcan	0.996965	starnet_liv	0.999981
5372	ENSG00000129925	TMEM8A	0.225555	0.0134218	0.821548	0.110261	0.350011	1.36475e-54	2.72909e-53	17	53	24	D1	Liver (STARNET)	EpiXcan	0.996965	starnet_liv	0.999981
5373	ENSG00000105251	SHD	-0.225444	-0.0169559	0.821634	0.0718818	0.197235	7.65133e-27	6.74356e-26	41	69	50	D1	Liver (STARNET)	EpiXcan	0.996965	starnet_liv	0.999981
5374	ENSG00000121892	PDS5A	0.225162	0.0239164	0.821854	0.0294641	0.0772941	1.15807e-10	4.60102e-10	36	43	42	D1	Liver (STARNET)	EpiXcan	0.996965	starnet_liv	0.999981
5375	ENSG00000254505	CHMP4A	0.22508	0.0195746	0.821917	0.0417613	0.0490206	4.02831e-07	1.2586e-06	34	44	41	D1	Liver (STARNET)	EpiXcan	0.996965	starnet_liv	0.999981
5376	ENSG00000169062	UPF3A	-0.225029	-0.0193494	0.821957	0.0797945	0.157279	1.12605e-21	8.00145e-21	22	47	26	D1	Liver (STARNET)	EpiXcan	0.996965	starnet_liv	0.999981
5377	ENSG00000107957	SH3PXD2A	-0.224764	-0.0437144	0.822163	0.00940805	0.0310491	6.39671e-05	0.0001651	17	31	22	D1	Liver (STARNET)	EpiXcan	0.996965	starnet_liv	0.999981
5378	ENSG00000113946	CLDN16	0.224747	0.00948515	0.822176	0.225492	0.381377	7.4837e-59	1.64567e-57	22	34	26	D1	Liver (STARNET)	EpiXcan	0.996965	starnet_liv	0.999981
5379	ENSG00000240602	AADACP1	-0.224729	-0.0110492	0.82219	0.19353	0.397034	1.14079e-62	2.7408e-61	36	61	41	D1	Liver (STARNET)	EpiXcan	0.996965	starnet_liv	0.999981
5380	ENSG00000111142	METAP2	-0.224544	-0.0166763	0.822334	0.0616598	0.122854	1.91685e-16	1.06753e-15	20	33	21	D1	Liver (STARNET)	EpiXcan	0.996965	starnet_liv	0.999981
5381	ENSG00000154153	RETREG1	0.22416	0.0285036	0.822633	0.0417756	0.047568	6.36597e-07	1.95755e-06	37	57	47	D1	Liver (STARNET)	EpiXcan	0.996965	starnet_liv	0.999981
5382	ENSG00000138867	GUCD1	-0.223743	-0.0950495	0.822957	0.00188218	0.0219001	0.00070579	0.00164639	8	10	9	D1	Liver (STARNET)	EpiXcan	0.996965	starnet_liv	0.999981
5383	ENSG00000162458	FBLIM1	0.223696	0.0202489	0.822994	0.0403205	0.0910076	2.03128e-12	8.98733e-12	24	41	32	D1	Liver (STARNET)	EpiXcan	0.996965	starnet_liv	0.999981
5384	ENSG00000153551	CMTM7	0.223583	0.0225146	0.823082	0.0373217	0.0815276	4.11596e-11	1.68534e-10	19	32	21	D1	Liver (STARNET)	EpiXcan	0.996965	starnet_liv	0.999981
5385	ENSG00000063241	ISOC2	0.223493	0.0330739	0.823152	0.0935985	0.15813	2.78709e-21	1.94699e-20	33	55	37	D1	Liver (STARNET)	EpiXcan	0.996965	starnet_liv	0.999981
5386	ENSG00000187048	CYP4A11	0.223485	0.0603609	0.823158	0.0144481	0.0423723	2.48646e-06	7.29678e-06	6	20	8	D1	Liver (STARNET)	EpiXcan	0.996965	starnet_liv	0.999981
5387	ENSG00000160183	TMPRSS3	0.223374	0.0318774	0.823244	0.0175642	0.0217293	0.000796081	0.00184627	28	39	37	D1	Liver (STARNET)	EpiXcan	0.996965	starnet_liv	0.999981
5388	ENSG00000132002	DNAJB1	-0.223363	-0.0261474	0.823253	0.0147824	0.0353851	1.88914e-05	5.16171e-05	12	15	14	D1	Liver (STARNET)	EpiXcan	0.996965	starnet_liv	0.999981
5389	ENSG00000100380	ST13	0.223189	0.00870073	0.823388	0.248016	0.342987	1.93194e-53	3.7777e-52	17	35	18	D1	Liver (STARNET)	EpiXcan	0.996965	starnet_liv	0.999981
5390	ENSG00000176371	ZSCAN2	0.222895	0.00071635	0.823617	0.0262648	0.0280403	0.000137335	0.00034322	22	41	29	D1	Liver (STARNET)	EpiXcan	0.996965	starnet_liv	0.999981
5391	ENSG00000166896	ATP23	0.222762	0.00848262	0.823721	0.244606	0.595939	3.35276e-119	2.6419e-117	40	67	47	D1	Liver (STARNET)	EpiXcan	0.996965	starnet_liv	0.999981
5392	ENSG00000204217	BMPR2	0.222704	0.0135969	0.823766	0.135111	0.297598	1.33195e-43	1.98563e-42	18	107	22	D1	Liver (STARNET)	EpiXcan	0.996965	starnet_liv	0.999981
5393	ENSG00000152223	EPG5	-0.222701	-0.00773776	0.823768	0.0356515	0.0378184	8.33465e-06	2.35154e-05	47	74	52	D1	Liver (STARNET)	EpiXcan	0.996965	starnet_liv	0.999981
5394	ENSG00000135549	PKIB	-0.222421	-0.00953214	0.823986	0.261149	0.398208	4.50937e-63	1.09532e-61	27	43	30	D1	Liver (STARNET)	EpiXcan	0.996965	starnet_liv	0.999981
5395	ENSG00000135093	USP30	-0.222126	-0.107646	0.824216	0.00770154	0.0101277	0.0233306	0.0468381	8	15	9	D1	Liver (STARNET)	EpiXcan	0.996965	starnet_liv	0.999981
5396	ENSG00000189190	ZNF600	-0.222077	-0.0100956	0.824254	0.195717	0.329636	3.46687e-49	6.09488e-48	54	104	71	D1	Liver (STARNET)	EpiXcan	0.996965	starnet_liv	0.999981
5397	ENSG00000170439	METTL7B	-0.221817	-0.0385642	0.824456	0.0223822	0.0397055	5.65766e-06	1.61833e-05	8	12	11	D1	Liver (STARNET)	EpiXcan	0.996965	starnet_liv	0.999981
5398	ENSG00000260349	AC087190.2	0.221741	0.23958	0.824516	0.00222497	0.038078	8.90289e-06	2.50705e-05	9	21	13	D1	Liver (STARNET)	EpiXcan	0.996965	starnet_liv	0.999981
5399	ENSG00000135862	LAMC1	0.2217	0.0163794	0.824547	0.0641742	0.121006	2.23527e-16	1.24069e-15	6	40	7	D1	Liver (STARNET)	EpiXcan	0.996965	starnet_liv	0.999981
5400	ENSG00000172878	METAP1D	-0.22158	-0.02149	0.824641	0.027249	0.0726254	5.2747e-10	2.01636e-09	19	34	22	D1	Liver (STARNET)	EpiXcan	0.996965	starnet_liv	0.999981
5401	ENSG00000256802	AC022613.1	-0.221567	-0.0192669	0.824651	0.0708653	0.0509583	2.43341e-07	7.74176e-07	60	68	66	D1	Liver (STARNET)	EpiXcan	0.996965	starnet_liv	0.999981
5402	ENSG00000111445	RFC5	-0.221423	-0.0203669	0.824763	0.0690249	0.0371196	7.34791e-06	2.08023e-05	47	66	53	D1	Liver (STARNET)	EpiXcan	0.996965	starnet_liv	0.999981
5403	ENSG00000249967	AL355315.1	-0.221383	-0.0235353	0.824794	0.0186851	0.04755	5.27511e-07	1.63159e-06	5	19	6	D1	Liver (STARNET)	EpiXcan	0.996965	starnet_liv	0.999981
5404	ENSG00000101361	NOP56	-0.221121	-0.0183673	0.824998	0.0359503	0.0745244	2.76878e-10	1.0774e-09	12	22	15	D1	Liver (STARNET)	EpiXcan	0.996965	starnet_liv	0.999981
5405	ENSG00000112110	MRPL18	0.221096	0.0122288	0.825018	0.0747586	0.168539	7.24727e-23	5.42951e-22	31	49	37	D1	Liver (STARNET)	EpiXcan	0.996965	starnet_liv	0.999981
5406	ENSG00000105609	LILRB5	0.220982	0.12076	0.825106	0.00297123	0.0399355	4.73986e-06	1.36346e-05	6	18	9	D1	Liver (STARNET)	EpiXcan	0.996965	starnet_liv	0.999981
5407	ENSG00000142733	MAP3K6	0.220847	0.0266045	0.825212	0.0516501	0.0351315	1.65144e-05	4.54128e-05	20	34	22	D1	Liver (STARNET)	EpiXcan	0.996965	starnet_liv	0.999981
5408	ENSG00000053254	FOXN3	0.220763	0.0197957	0.825277	0.0764595	0.129502	1.81196e-17	1.0623e-16	23	32	25	D1	Liver (STARNET)	EpiXcan	0.996965	starnet_liv	0.999981
5409	ENSG00000147471	PLPBP	-0.220612	-0.016237	0.825395	0.0302281	0.0479486	4.88101e-07	1.51358e-06	5	6	5	D1	Liver (STARNET)	EpiXcan	0.996965	starnet_liv	0.999981
5410	ENSG00000122376	FAM35A	0.220359	0.00690274	0.825591	0.0708432	0.179665	2.47499e-24	1.96544e-23	38	51	44	D1	Liver (STARNET)	EpiXcan	0.996965	starnet_liv	0.999981
5411	ENSG00000099290	WASHC2A	0.220001	0.0147171	0.825871	0.12412	0.576628	1.3439e-110	8.76382e-109	41	68	50	D1	Liver (STARNET)	EpiXcan	0.996965	starnet_liv	0.999981
5412	ENSG00000026025	VIM	0.219841	0.0146608	0.825995	0.105047	0.125505	4.1218e-17	2.36824e-16	29	54	30	D1	Liver (STARNET)	EpiXcan	0.996965	starnet_liv	0.999981
5413	ENSG00000160781	PAQR6	-0.219779	-0.0060289	0.826043	0.419451	0.587786	1.65094e-116	1.22782e-114	31	70	35	D1	Liver (STARNET)	EpiXcan	0.996965	starnet_liv	0.999981
5414	ENSG00000154723	ATP5J	-0.219651	-0.0230426	0.826143	0.0236595	0.0227525	0.000631485	0.0014801	33	77	37	D1	Liver (STARNET)	EpiXcan	0.996965	starnet_liv	0.999981
5415	ENSG00000121898	CPXM2	-0.219544	-0.00656026	0.826226	0.443759	0.572792	3.47607e-110	2.22301e-108	18	37	22	D1	Liver (STARNET)	EpiXcan	0.996965	starnet_liv	0.999981
5416	ENSG00000003249	DBNDD1	-0.219362	0.00455059	0.826368	0.0483759	0.0319881	4.69567e-05	0.000123019	37	66	56	D1	Liver (STARNET)	EpiXcan	0.996965	starnet_liv	0.999981
5417	ENSG00000158985	CDC42SE2	0.219232	0.012621	0.826469	0.0664524	0.0860964	1.04143e-11	4.42725e-11	7	32	8	D1	Liver (STARNET)	EpiXcan	0.996965	starnet_liv	0.999981
5418	ENSG00000124608	AARS2	-0.219203	-0.0394183	0.826492	0.0097307	0.0264289	0.000199673	0.000490676	5	17	7	D1	Liver (STARNET)	EpiXcan	0.996965	starnet_liv	0.999981
5419	ENSG00000158882	TOMM40L	0.218973	0.0832966	0.826671	0.00476003	0.0105476	0.0203922	0.0412266	11	14	14	D1	Liver (STARNET)	EpiXcan	0.996965	starnet_liv	0.999981
5420	ENSG00000131979	GCH1	-0.218729	-0.088643	0.826861	0.00678175	0.0146038	0.00618722	0.0132256	8	24	9	D1	Liver (STARNET)	EpiXcan	0.996965	starnet_liv	0.999981
5421	ENSG00000170775	GPR37	-0.217806	-0.00440371	0.827581	0.344139	0.524438	6.38262e-96	3.14101e-94	29	69	37	D1	Liver (STARNET)	EpiXcan	0.996965	starnet_liv	0.999981
5422	ENSG00000144649	FAM198A	0.217737	0.00936656	0.827634	0.244361	0.407468	6.73114e-66	1.75407e-64	38	49	42	D1	Liver (STARNET)	EpiXcan	0.996965	starnet_liv	0.999981
5423	ENSG00000148824	MTG1	-0.21758	-0.0307517	0.827756	0.0169116	0.0286891	0.000117115	0.000294803	20	27	24	D1	Liver (STARNET)	EpiXcan	0.996965	starnet_liv	0.999981
5424	ENSG00000163803	PLB1	0.217545	0.0851562	0.827784	0.00203195	0.0160642	0.00381182	0.00829949	5	11	7	D1	Liver (STARNET)	EpiXcan	0.996965	starnet_liv	0.999981
5425	ENSG00000227372	TP73-AS1	-0.217303	-0.0391783	0.827972	0.00614195	0.0261271	0.000239876	0.000583942	7	13	8	D1	Liver (STARNET)	EpiXcan	0.996965	starnet_liv	0.999981
5426	ENSG00000228998	AC091167.2	-0.217081	-0.00936528	0.828145	0.107787	0.192116	2.7171e-26	2.33262e-25	30	44	35	D1	Liver (STARNET)	EpiXcan	0.996965	starnet_liv	0.999981
5427	ENSG00000134042	MRO	-0.217055	-0.0130764	0.828165	0.024991	0.0277998	0.000156891	0.000389812	49	91	66	D1	Liver (STARNET)	EpiXcan	0.996965	starnet_liv	0.999981
5428	ENSG00000237945	LINC00649	0.217052	0.0100141	0.828168	0.0968754	0.165738	1.68809e-22	1.24565e-21	20	34	25	D1	Liver (STARNET)	EpiXcan	0.996965	starnet_liv	0.999981
5429	ENSG00000135424	ITGA7	-0.216537	-0.0662894	0.828569	0.0114374	0.188616	1.86243e-26	1.60828e-25	14	78	18	D1	Liver (STARNET)	EpiXcan	0.996965	starnet_liv	0.999981
5430	ENSG00000118873	RAB3GAP2	0.216497	0.0257465	0.8286	0.0130933	0.0137665	0.00791356	0.0167268	14	30	16	D1	Liver (STARNET)	EpiXcan	0.996965	starnet_liv	0.999981
5431	ENSG00000105186	ANKRD27	0.216423	0.0838576	0.828658	0.00513963	0.0968693	4.87916e-13	2.24194e-12	35	52	51	D1	Liver (STARNET)	EpiXcan	0.996965	starnet_liv	0.999981
5432	ENSG00000182093	WRB	0.216287	0.046076	0.828764	0.00229354	0.0415072	3.29247e-06	9.57506e-06	8	25	14	D1	Liver (STARNET)	EpiXcan	0.996965	starnet_liv	0.999981
5433	ENSG00000154258	ABCA9	0.216214	0.0100565	0.828821	0.0181613	0.05085	2.33582e-07	7.44023e-07	28	54	34	D1	Liver (STARNET)	EpiXcan	0.996965	starnet_liv	0.999981
5434	ENSG00000183891	TTC32	-0.216095	-0.00601978	0.828914	0.44925	0.562281	1.59141e-107	9.53264e-106	12	37	13	D1	Liver (STARNET)	EpiXcan	0.996965	starnet_liv	0.999981
5435	ENSG00000198464	ZNF480	0.215847	0.0775726	0.829107	0.00348753	0.0156744	0.00464903	0.0100463	7	17	10	D1	Liver (STARNET)	EpiXcan	0.996965	starnet_liv	0.999981
5436	ENSG00000250327	RPSAP70	-0.215812	-0.0212033	0.829134	0.0415294	0.0960892	5.28379e-13	2.42282e-12	9	13	11	D1	Liver (STARNET)	EpiXcan	0.996965	starnet_liv	0.999981
5437	ENSG00000163521	GLB1L	-0.215762	-0.0150658	0.829173	0.0930761	0.0907784	1.30199e-12	5.84462e-12	32	42	40	D1	Liver (STARNET)	EpiXcan	0.996965	starnet_liv	0.999981
5438	ENSG00000150967	ABCB9	-0.21551	-0.00620181	0.82937	0.228729	0.456955	2.42598e-76	8.00877e-75	25	52	31	D1	Liver (STARNET)	EpiXcan	0.996965	starnet_liv	0.999981
5439	ENSG00000272414	FAM47E-STBD1	-0.215352	-0.0169516	0.829493	0.0616716	0.117526	7.59386e-16	4.09647e-15	28	47	31	D1	Liver (STARNET)	EpiXcan	0.996965	starnet_liv	0.999981
5440	ENSG00000143382	ADAMTSL4	0.21505	0.0161233	0.829729	0.0292118	0.0276657	0.000140166	0.000350031	21	40	25	D1	Liver (STARNET)	EpiXcan	0.996965	starnet_liv	0.999981
5441	ENSG00000066117	SMARCD1	-0.214848	-0.0343334	0.829886	0.0265616	0.0234659	0.000466517	0.00110518	16	53	19	D1	Liver (STARNET)	EpiXcan	0.996965	starnet_liv	0.999981
5442	ENSG00000123836	PFKFB2	0.214761	0.0282931	0.829953	0.0481174	0.0189362	0.00157374	0.00355212	50	60	58	D1	Liver (STARNET)	EpiXcan	0.996965	starnet_liv	0.999981
5443	ENSG00000173214	MFSD4B	-0.214739	-0.0175844	0.829971	0.0990855	0.163766	4.94938e-22	3.57446e-21	19	36	22	D1	Liver (STARNET)	EpiXcan	0.996965	starnet_liv	0.999981
5444	ENSG00000110921	MVK	0.214264	0.0195717	0.830341	0.0144705	0.0584721	2.78337e-08	9.45019e-08	10	39	18	D1	Liver (STARNET)	EpiXcan	0.996965	starnet_liv	0.999981
5445	ENSG00000139428	MMAB	-0.213996	-0.0179129	0.83055	0.0666326	0.122273	1.68358e-16	9.39994e-16	12	39	18	D1	Liver (STARNET)	EpiXcan	0.996965	starnet_liv	0.999981
5446	ENSG00000185630	PBX1	-0.213996	-0.0115053	0.83055	0.232583	0.332913	8.29873e-50	1.49875e-48	13	21	16	D1	Liver (STARNET)	EpiXcan	0.996965	starnet_liv	0.999981
5447	ENSG00000171863	RPS7	0.213851	0.0294739	0.830663	0.0370274	0.120746	2.87812e-16	1.58819e-15	25	36	32	D1	Liver (STARNET)	EpiXcan	0.996965	starnet_liv	0.999981
5448	ENSG00000115350	POLE4	0.21385	0.0502478	0.830664	0.00505289	0.0830203	2.34902e-11	9.77566e-11	5	8	8	D1	Liver (STARNET)	EpiXcan	0.996965	starnet_liv	0.999981
5449	ENSG00000241945	PWP2	-0.213585	-0.0497966	0.83087	0.0163559	0.0458258	9.9185e-07	3.00804e-06	27	53	39	D1	Liver (STARNET)	EpiXcan	0.996965	starnet_liv	0.999981
5450	ENSG00000215305	VPS16	-0.213456	-0.0218501	0.830971	0.016217	0.0568407	4.58592e-08	1.53692e-07	11	17	13	D1	Liver (STARNET)	EpiXcan	0.996965	starnet_liv	0.999981
5451	ENSG00000100744	GSKIP	-0.213317	-0.0162161	0.83108	0.0478907	0.259005	1.50037e-36	1.84419e-35	12	29	14	D1	Liver (STARNET)	EpiXcan	0.996965	starnet_liv	0.999981
5452	ENSG00000153066	TXNDC11	-0.213233	-0.0198496	0.831145	0.0378296	0.0854318	1.13329e-11	4.79926e-11	7	18	12	D1	Liver (STARNET)	EpiXcan	0.996965	starnet_liv	0.999981
5453	ENSG00000169683	LRRC45	-0.212818	-0.100575	0.831469	0.0103262	0.0183582	0.00198887	0.00444592	12	40	14	D1	Liver (STARNET)	EpiXcan	0.996965	starnet_liv	0.999981
5454	ENSG00000165269	AQP7	-0.212452	-0.0153433	0.831754	0.0282467	0.0329537	3.66672e-05	9.71384e-05	36	61	44	D1	Liver (STARNET)	EpiXcan	0.996965	starnet_liv	0.999981
5455	ENSG00000197568	HHLA3	-0.212351	-0.012985	0.831833	0.0805516	0.234639	1.01047e-33	1.12314e-32	18	35	23	D1	Liver (STARNET)	EpiXcan	0.996965	starnet_liv	0.999981
5456	ENSG00000149577	SIDT2	-0.21201	-0.0545252	0.8321	0.00943367	0.0259409	0.000258548	0.00062732	11	13	13	D1	Liver (STARNET)	EpiXcan	0.996965	starnet_liv	0.999981
5457	ENSG00000197321	SVIL	0.211959	0.019788	0.832139	0.0495579	0.110784	7.06568e-15	3.61979e-14	27	68	28	D1	Liver (STARNET)	EpiXcan	0.996965	starnet_liv	0.999981
5458	ENSG00000168159	RNF187	-0.211505	-0.00947227	0.832493	0.0628269	0.0719269	4.20293e-10	1.61975e-09	34	59	45	D1	Liver (STARNET)	EpiXcan	0.996965	starnet_liv	0.999981
5459	ENSG00000144746	ARL6IP5	0.211487	0.010284	0.832507	0.249689	0.639147	1.29312e-137	1.33736e-135	53	81	67	D1	Liver (STARNET)	EpiXcan	0.996965	starnet_liv	0.999981
5460	ENSG00000116750	UCHL5	0.211446	0.0275408	0.832539	0.0322198	0.0540362	1.04123e-07	3.40508e-07	9	26	9	D1	Liver (STARNET)	EpiXcan	0.996965	starnet_liv	0.999981
5461	ENSG00000131037	EPS8L1	0.211316	0.0695591	0.832641	0.0166021	0.0115108	0.0152145	0.0311106	19	82	26	D1	Liver (STARNET)	EpiXcan	0.996965	starnet_liv	0.999981
5462	ENSG00000165434	PGM2L1	-0.211098	-0.0255182	0.832811	0.0111494	0.020867	0.00105161	0.00240809	5	18	7	D1	Liver (STARNET)	EpiXcan	0.996965	starnet_liv	0.999981
5463	ENSG00000101160	CTSZ	0.210934	0.0418364	0.832939	0.00894021	0.0185592	0.00205833	0.00459497	6	11	8	D1	Liver (STARNET)	EpiXcan	0.996965	starnet_liv	0.999981
5464	ENSG00000100479	POLE2	0.210909	0.0312465	0.832959	0.0178306	0.0294488	9.45832e-05	0.000239864	7	19	8	D1	Liver (STARNET)	EpiXcan	0.996965	starnet_liv	0.999981
5465	ENSG00000116991	SIPA1L2	0.210716	0.00882742	0.833109	0.129626	0.296825	6.68308e-43	9.77576e-42	107	152	136	D1	Liver (STARNET)	EpiXcan	0.996965	starnet_liv	0.999981
5466	ENSG00000093010	COMT	-0.21029	-0.00967717	0.833441	0.0987456	0.193907	1.80803e-26	1.56334e-25	38	50	46	D1	Liver (STARNET)	EpiXcan	0.996965	starnet_liv	0.999981
5467	ENSG00000175265	GOLGA8A	-0.209539	-0.0127622	0.834028	0.338582	0.499176	3.48031e-87	1.46261e-85	55	183	62	D1	Liver (STARNET)	EpiXcan	0.996965	starnet_liv	0.999981
5468	ENSG00000105146	AURKC	0.209513	0.0282974	0.834048	0.00896657	0.152796	1.05636e-20	7.20089e-20	17	90	21	D1	Liver (STARNET)	EpiXcan	0.996965	starnet_liv	0.999981
5469	ENSG00000165171	METTL27	0.209409	0.00690907	0.834129	0.330667	0.473487	1.88697e-80	6.86254e-79	31	86	40	D1	Liver (STARNET)	EpiXcan	0.996965	starnet_liv	0.999981
5470	ENSG00000184898	RBM43	-0.209156	0.0226245	0.834326	0.0135426	0.0121863	0.0127969	0.02642	24	29	29	D1	Liver (STARNET)	EpiXcan	0.996965	starnet_liv	0.999981
5471	ENSG00000230583	GTF2IRD1P1	0.209069	0.0346832	0.834394	0.0226044	0.0545166	8.41171e-08	2.77276e-07	20	39	25	D1	Liver (STARNET)	EpiXcan	0.996965	starnet_liv	0.999981
5472	ENSG00000138381	ASNSD1	-0.208768	-0.0231698	0.834629	0.0296737	0.127844	3.07311e-17	1.77883e-16	8	20	9	D1	Liver (STARNET)	EpiXcan	0.996965	starnet_liv	0.999981
5473	ENSG00000174514	MFSD4A	-0.208645	-0.0152103	0.834725	0.099136	0.191867	3.03659e-26	2.5968e-25	14	21	15	D1	Liver (STARNET)	EpiXcan	0.996965	starnet_liv	0.999981
5474	ENSG00000138735	PDE5A	-0.208521	-0.0289895	0.834822	0.0264504	0.0665105	1.96991e-09	7.24178e-09	17	38	21	D1	Liver (STARNET)	EpiXcan	0.996965	starnet_liv	0.999981
5475	ENSG00000198796	ALPK2	-0.208422	-0.0108753	0.8349	0.0368563	0.10057	1.39814e-13	6.63625e-13	13	22	15	D1	Liver (STARNET)	EpiXcan	0.996965	starnet_liv	0.999981
5476	ENSG00000012124	CD22	0.208327	0.0155395	0.834974	0.0659429	0.679718	2.50468e-153	3.76784e-151	40	84	52	D1	Liver (STARNET)	EpiXcan	0.996965	starnet_liv	0.999981
5477	ENSG00000031691	CENPQ	-0.208176	-0.00973682	0.835092	0.148899	0.350901	2.55e-53	4.95695e-52	14	21	19	D1	Liver (STARNET)	EpiXcan	0.996965	starnet_liv	0.999981
5478	ENSG00000161544	CYGB	0.208026	0.00946755	0.835209	0.110601	0.278472	1.243e-39	1.65542e-38	27	47	31	D1	Liver (STARNET)	EpiXcan	0.996965	starnet_liv	0.999981
5479	ENSG00000197136	PCNX3	0.208003	0.0153681	0.835227	0.00736464	0.013008	0.00987228	0.0206656	19	24	23	D1	Liver (STARNET)	EpiXcan	0.996965	starnet_liv	0.999981
5480	ENSG00000167785	ZNF558	0.20748	0.0277448	0.835635	0.0229562	0.0488723	2.06729e-07	6.61513e-07	25	41	29	D1	Liver (STARNET)	EpiXcan	0.996965	starnet_liv	0.999981
5481	ENSG00000135318	NT5E	0.207244	0.0083224	0.835819	0.220799	0.263775	1.79025e-37	2.26355e-36	50	74	58	D1	Liver (STARNET)	EpiXcan	0.996965	starnet_liv	0.999981
5482	ENSG00000112799	LY86	0.207227	0.013239	0.835833	0.0694733	0.119305	2.45936e-16	1.36336e-15	26	55	31	D1	Liver (STARNET)	EpiXcan	0.996965	starnet_liv	0.999981
5483	ENSG00000119685	TTLL5	-0.206995	-0.00701791	0.836014	0.0805873	0.0596946	1.64249e-08	5.66675e-08	59	75	69	D1	Liver (STARNET)	EpiXcan	0.996965	starnet_liv	0.999981
5484	ENSG00000172530	BANP	0.206703	0.0361264	0.836242	0.0117563	0.0524884	1.52279e-07	4.92156e-07	9	29	14	D1	Liver (STARNET)	EpiXcan	0.996965	starnet_liv	0.999981
5485	ENSG00000206527	HACD2	0.206682	0.0242913	0.836258	0.0070283	0.0116401	0.0145541	0.0298385	12	37	14	D1	Liver (STARNET)	EpiXcan	0.996965	starnet_liv	0.999981
5486	ENSG00000271681	AC136601.2	-0.206676	-0.0203278	0.836263	0.060283	0.100285	1.22063e-13	5.80411e-13	20	74	22	D1	Liver (STARNET)	EpiXcan	0.996965	starnet_liv	0.999981
5487	ENSG00000148498	PARD3	0.20635	0.0371302	0.836517	0.0135247	0.0348235	1.82449e-05	4.9933e-05	19	23	22	D1	Liver (STARNET)	EpiXcan	0.996965	starnet_liv	0.999981
5488	ENSG00000143641	GALNT2	-0.206157	-0.0305997	0.836668	0.0155542	0.149315	3.10163e-20	2.06848e-19	10	55	15	D1	Liver (STARNET)	EpiXcan	0.996965	starnet_liv	0.999981
5489	ENSG00000119599	DCAF4	-0.205972	-0.0414899	0.836813	0.0452317	0.13544	4.26328e-18	2.5665e-17	41	82	50	D1	Liver (STARNET)	EpiXcan	0.996965	starnet_liv	0.999981
5490	ENSG00000228133	AC099684.1	-0.205452	-0.014676	0.837219	0.0924989	0.164245	3.69997e-22	2.68826e-21	32	73	44	D1	Liver (STARNET)	EpiXcan	0.996965	starnet_liv	0.999981
5491	ENSG00000108953	YWHAE	0.204909	0.0254313	0.837643	0.0268699	0.0602338	1.31743e-08	4.58349e-08	7	14	8	D1	Liver (STARNET)	EpiXcan	0.996965	starnet_liv	0.999981
5492	ENSG00000012061	ERCC1	-0.204891	-0.0229414	0.837657	0.00351073	0.152142	1.2167e-20	8.27681e-20	10	26	17	D1	Liver (STARNET)	EpiXcan	0.996965	starnet_liv	0.999981
5493	ENSG00000160870	CYP3A7	0.204808	0.0093359	0.837722	0.173641	0.308097	5.26455e-46	8.41693e-45	19	76	23	D1	Liver (STARNET)	EpiXcan	0.996965	starnet_liv	0.999981
5494	ENSG00000149557	FEZ1	-0.204781	-0.00744463	0.837743	0.0682757	0.128269	2.29184e-17	1.33694e-16	28	59	32	D1	Liver (STARNET)	EpiXcan	0.996965	starnet_liv	0.999981
5495	ENSG00000163528	CHCHD4	-0.204642	0.0109738	0.837852	0.01692	0.0307488	6.88606e-05	0.000177108	21	36	24	D1	Liver (STARNET)	EpiXcan	0.996965	starnet_liv	0.999981
5496	ENSG00000135930	EIF4E2	-0.204569	-0.0285905	0.837909	0.0191692	0.0505847	2.2858e-07	7.28442e-07	10	15	10	D1	Liver (STARNET)	EpiXcan	0.996965	starnet_liv	0.999981
5497	ENSG00000197128	ZNF772	-0.204458	-0.0209575	0.837996	0.0872069	0.172902	2.80901e-23	2.13711e-22	65	115	78	D1	Liver (STARNET)	EpiXcan	0.996965	starnet_liv	0.999981
5498	ENSG00000145743	FBXL17	-0.204308	-0.0287182	0.838113	0.0223183	0.153426	8.77229e-21	6.00453e-20	10	29	11	D1	Liver (STARNET)	EpiXcan	0.996965	starnet_liv	0.999981
5499	ENSG00000169570	DTWD2	0.20415	0.0110004	0.838236	0.124549	0.197885	5.4747e-27	4.84452e-26	15	32	15	D1	Liver (STARNET)	EpiXcan	0.996965	starnet_liv	0.999981
5500	ENSG00000174951	FUT1	-0.203825	-0.0517147	0.83849	0.0065641	0.0349913	1.73507e-05	4.75741e-05	6	8	6	D1	Liver (STARNET)	EpiXcan	0.996965	starnet_liv	0.999981
5501	ENSG00000155158	TTC39B	-0.203313	-0.0151503	0.838891	0.112499	0.169116	6.85907e-23	5.1445e-22	19	27	22	D1	Liver (STARNET)	EpiXcan	0.996965	starnet_liv	0.999981
5502	ENSG00000100564	PIGH	-0.202986	-0.0149627	0.839146	0.0649554	0.111476	2.42172e-15	1.27116e-14	8	42	9	D1	Liver (STARNET)	EpiXcan	0.996965	starnet_liv	0.999981
5503	ENSG00000260257	AL035071.1	0.202689	0.0500224	0.839378	0.018284	0.0386249	7.37478e-06	2.08694e-05	33	81	45	D1	Liver (STARNET)	EpiXcan	0.996965	starnet_liv	0.999981
5504	ENSG00000154889	MPPE1	-0.202432	-0.0114464	0.839579	0.0994127	0.161751	8.21252e-22	5.89254e-21	40	74	51	D1	Liver (STARNET)	EpiXcan	0.996965	starnet_liv	0.999981
5505	ENSG00000189129	PLAC9	0.202389	-0.0164994	0.839613	0.0412848	0.112384	3.85435e-15	1.99937e-14	27	53	33	D1	Liver (STARNET)	EpiXcan	0.996965	starnet_liv	0.999981
5506	ENSG00000162365	CYP4A22	-0.202333	-0.0207236	0.839656	0.0806773	0.16448	3.6219e-22	2.63444e-21	26	44	31	D1	Liver (STARNET)	EpiXcan	0.996965	starnet_liv	0.999981
5507	ENSG00000106565	TMEM176B	0.202117	0.00851032	0.839825	0.325318	0.474044	2.2324e-80	8.09658e-79	24	68	30	D1	Liver (STARNET)	EpiXcan	0.996965	starnet_liv	0.999981
5508	ENSG00000085719	CPNE3	-0.201942	-0.0153955	0.839962	0.0716315	0.145777	1.23411e-19	7.94993e-19	39	76	45	D1	Liver (STARNET)	EpiXcan	0.996965	starnet_liv	0.999981
5509	ENSG00000144381	HSPD1	0.201817	0.0461451	0.84006	0.00556699	0.0126417	0.0104455	0.0218	5	9	5	D1	Liver (STARNET)	EpiXcan	0.996965	starnet_liv	0.999981
5510	ENSG00000236882	LINC01554	0.201157	0.0376432	0.840576	0.0214282	0.0399253	5.20416e-06	1.4928e-05	7	13	8	D1	Liver (STARNET)	EpiXcan	0.996965	starnet_liv	0.999981
5511	ENSG00000116985	BMP8B	0.201081	0.0234338	0.840635	0.0694454	0.138519	1.23065e-18	7.58445e-18	29	68	35	D1	Liver (STARNET)	EpiXcan	0.996965	starnet_liv	0.999981
5512	ENSG00000164318	EGFLAM	-0.200933	-0.0187459	0.840751	0.0295783	0.0648349	4.35447e-09	1.566e-08	32	64	34	D1	Liver (STARNET)	EpiXcan	0.996965	starnet_liv	0.999981
5513	ENSG00000156869	FRRS1	-0.200872	-0.0528203	0.840798	0.00779736	0.0277747	0.000148749	0.000370349	14	18	18	D1	Liver (STARNET)	EpiXcan	0.996965	starnet_liv	0.999981
5514	ENSG00000138185	ENTPD1	-0.200838	-0.0103886	0.840825	0.204686	0.221636	8.31384e-31	8.38861e-30	74	103	77	D1	Liver (STARNET)	EpiXcan	0.996965	starnet_liv	0.999981
5515	ENSG00000263568	MIR3916	0.200258	0.0102174	0.841279	0.144853	0.151559	2.892e-20	1.93355e-19	87	123	100	D1	Liver (STARNET)	EpiXcan	0.996965	starnet_liv	0.999981
5516	ENSG00000141574	SECTM1	0.200011	0.02131	0.841472	0.0182382	0.0562515	5.219e-08	1.74203e-07	17	26	19	D1	Liver (STARNET)	EpiXcan	0.996965	starnet_liv	0.999981
5517	ENSG00000007376	RPUSD1	0.19996	0.0664707	0.841512	0.00839022	0.0268599	0.00019925	0.000489753	4	13	4	D1	Liver (STARNET)	EpiXcan	0.996965	starnet_liv	0.999981
5518	ENSG00000149418	ST14	-0.199709	-0.0338121	0.841708	0.0299667	0.222632	1.05023e-30	1.05405e-29	32	79	39	D1	Liver (STARNET)	EpiXcan	0.996965	starnet_liv	0.999981
5519	ENSG00000110799	VWF	0.199589	0.0147816	0.841802	0.0724105	0.0700504	6.75246e-10	2.56129e-09	39	58	45	D1	Liver (STARNET)	EpiXcan	0.996965	starnet_liv	0.999981
5520	ENSG00000155545	MIER3	0.199562	0.0356075	0.841823	0.00803085	0.0153591	0.00496535	0.0107019	18	22	19	D1	Liver (STARNET)	EpiXcan	0.996965	starnet_liv	0.999981
5521	ENSG00000100376	FAM118A	0.199265	0.00778948	0.842056	0.26617	0.850146	1.54932e-288	6.83664e-285	33	79	42	D1	Liver (STARNET)	EpiXcan	0.996965	starnet_liv	0.999981
5522	ENSG00000261408	TEN1-CDK3	0.199127	0.013169	0.842163	0.0584138	0.0876595	5.21486e-12	2.25234e-11	21	41	25	D1	Liver (STARNET)	EpiXcan	0.996965	starnet_liv	0.999981
5523	ENSG00000206535	LNP1	-0.198851	-0.0191697	0.842379	0.046775	0.106085	2.15671e-14	1.07656e-13	37	60	44	D1	Liver (STARNET)	EpiXcan	0.996965	starnet_liv	0.999981
5524	ENSG00000163006	CCDC138	0.198761	0.018076	0.84245	0.0388	0.0752794	2.34042e-10	9.15017e-10	8	14	10	D1	Liver (STARNET)	EpiXcan	0.996965	starnet_liv	0.999981
5525	ENSG00000166444	ST5	0.198628	0.0238525	0.842554	0.0281727	0.153542	1.52657e-20	1.03475e-19	5	17	7	D1	Liver (STARNET)	EpiXcan	0.996965	starnet_liv	0.999981
5526	ENSG00000178401	DNAJC22	-0.198584	-0.00796982	0.842588	0.253632	0.348424	4.20101e-53	8.13055e-52	58	85	67	D1	Liver (STARNET)	EpiXcan	0.996965	starnet_liv	0.999981
5527	ENSG00000100225	FBXO7	0.198047	0.0339338	0.843008	0.0115575	0.0426835	1.56281e-06	4.66692e-06	5	13	7	D1	Liver (STARNET)	EpiXcan	0.996965	starnet_liv	0.999981
5528	ENSG00000259959	AC107068.1	0.197778	0.0340154	0.843219	0.011233	0.0327284	3.91473e-05	0.000103481	12	24	15	D1	Liver (STARNET)	EpiXcan	0.996965	starnet_liv	0.999981
5529	ENSG00000145287	PLAC8	0.197663	-0.0214825	0.843309	0.0191417	0.014392	0.00655953	0.0139844	22	26	26	D1	Liver (STARNET)	EpiXcan	0.996965	starnet_liv	0.999981
5530	ENSG00000079974	RABL2B	0.197163	5.88144	0.8437	5.30899e-07	0.063175	2.96263e-09	1.07568e-08	1	21	2	D1	Liver (STARNET)	EpiXcan	0.996965	starnet_liv	0.999981
5531	ENSG00000038274	MAT2B	0.197128	0.0101602	0.843727	0.125447	0.165821	1.11585e-22	8.28935e-22	16	49	23	D1	Liver (STARNET)	EpiXcan	0.996965	starnet_liv	0.999981
5532	ENSG00000121350	PYROXD1	-0.196828	-0.00735319	0.843962	0.228799	0.446815	9.86325e-75	3.16917e-73	51	70	63	D1	Liver (STARNET)	EpiXcan	0.996965	starnet_liv	0.999981
5533	ENSG00000136237	RAPGEF5	0.196441	0.00869147	0.844265	0.122295	0.202554	1.14798e-27	1.04017e-26	31	45	39	D1	Liver (STARNET)	EpiXcan	0.996965	starnet_liv	0.999981
5534	ENSG00000221990	EXOC3-AS1	0.196254	0.0224526	0.844411	0.0437362	0.163969	1.69085e-22	1.24699e-21	20	37	26	D1	Liver (STARNET)	EpiXcan	0.996965	starnet_liv	0.999981
5535	ENSG00000109680	TBC1D19	-0.196163	-0.0132423	0.844483	0.0149363	0.0225112	0.000692553	0.00161774	11	15	15	D1	Liver (STARNET)	EpiXcan	0.996965	starnet_liv	0.999981
5536	ENSG00000177697	CD151	-0.194964	-0.00853739	0.845421	0.237101	0.379194	5.5481e-59	1.22614e-57	39	63	52	D1	Liver (STARNET)	EpiXcan	0.996965	starnet_liv	0.999981
5537	ENSG00000006695	COX10	-0.194712	-0.00355071	0.845618	0.337553	0.4028	1.64348e-63	4.04393e-62	62	100	78	D1	Liver (STARNET)	EpiXcan	0.996965	starnet_liv	0.999981
5538	ENSG00000150403	TMCO3	0.194661	0.00867999	0.845658	0.226718	0.295904	4.05545e-43	5.96512e-42	6	55	6	D1	Liver (STARNET)	EpiXcan	0.996965	starnet_liv	0.999981
5539	ENSG00000087191	PSMC5	-0.194615	-0.0226072	0.845694	0.0241307	0.102612	2.47726e-14	1.23379e-13	6	32	9	D1	Liver (STARNET)	EpiXcan	0.996965	starnet_liv	0.999981
5540	ENSG00000130726	TRIM28	-0.194443	-0.0694031	0.845829	0.00480554	0.013949	0.00772309	0.016345	7	13	8	D1	Liver (STARNET)	EpiXcan	0.996965	starnet_liv	0.999981
5541	ENSG00000123983	ACSL3	0.194227	0.0369717	0.845998	0.00831295	0.0187433	0.00187067	0.00419302	7	30	8	D1	Liver (STARNET)	EpiXcan	0.996965	starnet_liv	0.999981
5542	ENSG00000033867	SLC4A7	0.194063	0.0107823	0.846127	0.118656	0.276789	1.60493e-39	2.13528e-38	23	74	27	D1	Liver (STARNET)	EpiXcan	0.996965	starnet_liv	0.999981
5543	ENSG00000148396	SEC16A	0.193835	0.0133386	0.846305	0.0697883	0.175874	7.84869e-24	6.11902e-23	24	45	30	D1	Liver (STARNET)	EpiXcan	0.996965	starnet_liv	0.999981
5544	ENSG00000176396	EID2	0.193763	0.035382	0.846362	0.0137775	0.0154247	0.00495104	0.0106728	12	28	17	D1	Liver (STARNET)	EpiXcan	0.996965	starnet_liv	0.999981
5545	ENSG00000048028	USP28	-0.1937	-0.0198823	0.846411	0.0511879	0.0873061	7.48779e-12	3.21204e-11	30	51	36	D1	Liver (STARNET)	EpiXcan	0.996965	starnet_liv	0.999981
5546	ENSG00000213903	LTB4R	-0.193642	-0.0205935	0.846456	0.0454417	0.149757	3.84339e-20	2.54904e-19	20	36	25	D1	Liver (STARNET)	EpiXcan	0.996965	starnet_liv	0.999981
5547	ENSG00000077458	FAM76B	-0.193602	-0.00910171	0.846487	0.0316306	0.0580043	3.04457e-08	1.03132e-07	30	45	34	D1	Liver (STARNET)	EpiXcan	0.996965	starnet_liv	0.999981
5548	ENSG00000140299	BNIP2	-0.193196	-0.0540097	0.846805	0.00298149	0.0148071	0.00535336	0.0115082	5	36	6	D1	Liver (STARNET)	EpiXcan	0.996965	starnet_liv	0.999981
5549	ENSG00000073614	KDM5A	-0.193075	-0.0872244	0.8469	0.00340626	0.0153967	0.0048923	0.0105497	1	2	2	D1	Liver (STARNET)	EpiXcan	0.996965	starnet_liv	0.999981
5550	ENSG00000114956	DGUOK	-0.192704	-0.0311379	0.847191	0.0174998	0.0177928	0.00251353	0.0055689	27	70	31	D1	Liver (STARNET)	EpiXcan	0.996965	starnet_liv	0.999981
5551	ENSG00000174469	CNTNAP2	0.192658	0.0149765	0.847227	0.0700819	0.14374	2.94417e-19	1.86348e-18	34	88	42	D1	Liver (STARNET)	EpiXcan	0.996965	starnet_liv	0.999981
5552	ENSG00000152558	TMEM123	-0.192546	-0.0122581	0.847315	0.0734268	0.021772	0.00083941	0.0019437	47	55	55	D1	Liver (STARNET)	EpiXcan	0.996965	starnet_liv	0.999981
5553	ENSG00000182670	TTC3	0.192476	0.0160879	0.84737	0.0630285	0.134387	4.75207e-18	2.85685e-17	48	84	56	D1	Liver (STARNET)	EpiXcan	0.996965	starnet_liv	0.999981
5554	ENSG00000135185	TMEM243	-0.192464	-0.029307	0.847379	0.00925034	0.0127263	0.0104669	0.0218412	5	32	6	D1	Liver (STARNET)	EpiXcan	0.996965	starnet_liv	0.999981
5555	ENSG00000204301	NOTCH4	-0.192318	-0.0094386	0.847493	0.0800782	0.264598	3.9236e-38	5.02813e-37	51	136	64	D1	Liver (STARNET)	EpiXcan	0.996965	starnet_liv	0.999981
5556	ENSG00000147996	CBWD5	0.191972	-0.00186587	0.847764	0.0412821	0.0389284	7.19825e-06	2.04135e-05	28	47	32	D1	Liver (STARNET)	EpiXcan	0.996965	starnet_liv	0.999981
5557	ENSG00000166801	FAM111A	-0.191561	-0.0377189	0.848086	0.0127705	0.0187706	0.00187811	0.00420826	7	16	8	D1	Liver (STARNET)	EpiXcan	0.996965	starnet_liv	0.999981
5558	ENSG00000164308	ERAP2	0.19153	0.0043883	0.84811	0.585822	0.835291	2.87812e-267	6.35009e-264	31	55	41	D1	Liver (STARNET)	EpiXcan	0.996965	starnet_liv	0.999981
5559	ENSG00000224837	GCSHP5	-0.191437	-0.0845759	0.848183	0.00502559	0.0142898	0.00676332	0.0144013	7	23	7	D1	Liver (STARNET)	EpiXcan	0.996965	starnet_liv	0.999981
5560	ENSG00000272505	AC104964.3	0.191422	0.0376151	0.848195	0.0167395	0.0244849	0.000378793	0.000905792	24	56	31	D1	Liver (STARNET)	EpiXcan	0.996965	starnet_liv	0.999981
5561	ENSG00000235314	LINC00957	0.191227	0.0192381	0.848348	0.0462877	0.0792255	2.82771e-11	1.17089e-10	20	86	22	D1	Liver (STARNET)	EpiXcan	0.996965	starnet_liv	0.999981
5562	ENSG00000178252	WDR6	0.189894	-0.0010289	0.849393	0.0378852	0.319014	5.34471e-47	8.82211e-46	25	51	37	D1	Liver (STARNET)	EpiXcan	0.996965	starnet_liv	0.999981
5563	ENSG00000116157	GPX7	-0.189508	-0.0105848	0.849694	0.183748	0.549222	1.06537e-102	6.00142e-101	36	53	44	D1	Liver (STARNET)	EpiXcan	0.996965	starnet_liv	0.999981
5564	ENSG00000117791	MARC2	0.189147	0.0150795	0.849978	0.0715268	0.138096	1.76326e-18	1.07865e-17	22	33	23	D1	Liver (STARNET)	EpiXcan	0.996965	starnet_liv	0.999981
5565	ENSG00000148123	PLPPR1	0.18903	-0.0291529	0.85007	0.0778166	0.165294	3.29131e-22	2.39925e-21	8	13	11	D1	Liver (STARNET)	EpiXcan	0.996965	starnet_liv	0.999981
5566	ENSG00000181104	F2R	-0.188979	-0.0207737	0.850109	0.0361843	0.0425875	1.92268e-06	5.69406e-06	26	39	30	D1	Liver (STARNET)	EpiXcan	0.996965	starnet_liv	0.999981
5567	ENSG00000186625	KATNA1	0.188848	0.0527628	0.850212	0.00438193	0.0461778	9.12898e-07	2.77623e-06	4	9	6	D1	Liver (STARNET)	EpiXcan	0.996965	starnet_liv	0.999981
5568	ENSG00000175003	SLC22A1	0.188493	0.0159938	0.85049	0.0375906	0.163994	2.3442e-22	1.72021e-21	32	44	39	D1	Liver (STARNET)	EpiXcan	0.996965	starnet_liv	0.999981
5569	ENSG00000114107	CEP70	0.18849	0.0708039	0.850492	0.00899936	0.0115864	0.0149104	0.0305405	21	35	23	D1	Liver (STARNET)	EpiXcan	0.996965	starnet_liv	0.999981
5570	ENSG00000115307	AUP1	-0.188379	-0.0549708	0.85058	0.00330939	0.0247922	0.000343023	0.000823379	3	14	10	D1	Liver (STARNET)	EpiXcan	0.996965	starnet_liv	0.999981
5571	ENSG00000187024	PTRH1	0.188074	0.0234897	0.850819	0.0294278	0.0429126	2.14776e-06	6.34218e-06	10	20	13	D1	Liver (STARNET)	EpiXcan	0.996965	starnet_liv	0.999981
5572	ENSG00000166035	LIPC	0.187973	0.0204911	0.850898	0.298482	0.435777	4.02508e-71	1.19471e-69	65	125	82	D1	Liver (STARNET)	EpiXcan	0.996965	starnet_liv	0.999981
5573	ENSG00000188542	DUSP28	0.186806	0.0208254	0.851813	0.0164164	0.0202469	0.0012585	0.00286352	25	51	32	D1	Liver (STARNET)	EpiXcan	0.996965	starnet_liv	0.999981
5574	ENSG00000107521	HPS1	-0.186655	-0.00985004	0.851931	0.0892892	0.129415	1.91e-17	1.11928e-16	26	60	29	D1	Liver (STARNET)	EpiXcan	0.996965	starnet_liv	0.999981
5575	ENSG00000110852	CLEC2B	0.186648	0.0419254	0.851937	0.0580506	0.0161714	0.00403348	0.00876481	60	95	70	D1	Liver (STARNET)	EpiXcan	0.996965	starnet_liv	0.999981
5576	ENSG00000160679	CHTOP	0.186561	0.0345352	0.852005	0.0108079	0.0260195	0.000224533	0.000548204	6	8	6	D1	Liver (STARNET)	EpiXcan	0.996965	starnet_liv	0.999981
5577	ENSG00000154719	MRPL39	0.186495	0.00959678	0.852057	0.168482	0.230901	5.61395e-32	5.95971e-31	37	59	43	D1	Liver (STARNET)	EpiXcan	0.996965	starnet_liv	0.999981
5578	ENSG00000213020	ZNF611	0.186278	0.0213062	0.852227	0.0263542	0.0421014	2.95244e-06	8.62981e-06	22	35	24	D1	Liver (STARNET)	EpiXcan	0.996965	starnet_liv	0.999981
5579	ENSG00000129071	MBD4	-0.186103	-0.0163497	0.852364	0.0407841	0.102455	6.01561e-14	2.91809e-13	22	45	30	D1	Liver (STARNET)	EpiXcan	0.996965	starnet_liv	0.999981
5580	ENSG00000104689	TNFRSF10A	0.185932	0.0149025	0.852498	0.0504419	0.246852	2.21477e-35	2.61312e-34	13	44	18	D1	Liver (STARNET)	EpiXcan	0.996965	starnet_liv	0.999981
5581	ENSG00000116288	PARK7	-0.185681	-0.0680701	0.852695	0.00772111	0.020606	0.00109257	0.00249886	15	26	18	D1	Liver (STARNET)	EpiXcan	0.996965	starnet_liv	0.999981
5582	ENSG00000169180	XPO6	0.185392	0.00980135	0.852922	0.0872955	0.193989	1.48044e-26	1.28596e-25	26	43	32	D1	Liver (STARNET)	EpiXcan	0.996965	starnet_liv	0.999981
5583	ENSG00000228782	MRPL45P2	0.185274	0.0329016	0.853014	0.0106877	0.0624563	9.04717e-09	3.19122e-08	11	84	14	D1	Liver (STARNET)	EpiXcan	0.996965	starnet_liv	0.999981
5584	ENSG00000148468	FAM171A1	-0.185112	-0.00569017	0.853141	0.0203307	0.157175	2.63689e-21	1.84304e-20	10	17	11	D1	Liver (STARNET)	EpiXcan	0.996965	starnet_liv	0.999981
5585	ENSG00000229589	ACVR2B-AS1	0.184824	0.0246124	0.853367	0.0332684	0.0541179	8.81736e-08	2.90359e-07	19	23	22	D1	Liver (STARNET)	EpiXcan	0.996965	starnet_liv	0.999981
5586	ENSG00000175575	PAAF1	-0.183929	-0.0102946	0.854069	0.166579	0.453449	6.53561e-76	2.13626e-74	33	95	41	D1	Liver (STARNET)	EpiXcan	0.996965	starnet_liv	0.999981
5587	ENSG00000128039	SRD5A3	0.183688	0.0045435	0.854258	0.570344	0.683344	4.39219e-157	7.00528e-155	105	212	122	D1	Liver (STARNET)	EpiXcan	0.996965	starnet_liv	0.999981
5588	ENSG00000129595	EPB41L4A	-0.183547	-0.0296865	0.854369	0.017833	0.0266136	0.000216717	0.000529806	27	52	31	D1	Liver (STARNET)	EpiXcan	0.996965	starnet_liv	0.999981
5589	ENSG00000137875	BCL2L10	0.183483	-0.00949995	0.854419	0.0859287	0.0734419	4.44536e-10	1.71019e-09	60	100	64	D1	Liver (STARNET)	EpiXcan	0.996965	starnet_liv	0.999981
5590	ENSG00000088035	ALG6	0.183342	0.0140552	0.85453	0.019166	0.0127878	0.00965486	0.0202329	19	56	25	D1	Liver (STARNET)	EpiXcan	0.996965	starnet_liv	0.999981
5591	ENSG00000105393	BABAM1	-0.183211	0.0272897	0.854633	0.00709112	0.0552107	7.15996e-08	2.37315e-07	9	32	13	D1	Liver (STARNET)	EpiXcan	0.996965	starnet_liv	0.999981
5592	ENSG00000251136	AF117829.1	-0.182831	-0.0231452	0.854931	0.0996828	0.107154	1.24109e-14	6.25887e-14	34	79	40	D1	Liver (STARNET)	EpiXcan	0.996965	starnet_liv	0.999981
5593	ENSG00000135914	HTR2B	-0.182575	-0.0206689	0.855131	0.00485401	0.0190293	0.00169507	0.00381556	4	8	6	D1	Liver (STARNET)	EpiXcan	0.996965	starnet_liv	0.999981
5594	ENSG00000136003	ISCU	0.182517	0.0157712	0.855177	0.0814833	0.0902993	2.71576e-12	1.19083e-11	66	94	77	D1	Liver (STARNET)	EpiXcan	0.996965	starnet_liv	0.999981
5595	ENSG00000122176	FMOD	-0.182388	-0.00657192	0.855278	0.0313225	0.0582134	3.23335e-08	1.09387e-07	19	51	23	D1	Liver (STARNET)	EpiXcan	0.996965	starnet_liv	0.999981
5596	ENSG00000175348	TMEM9B	-0.182228	-0.0173116	0.855404	0.0580159	0.111557	4.97083e-15	2.56845e-14	9	17	12	D1	Liver (STARNET)	EpiXcan	0.996965	starnet_liv	0.999981
5597	ENSG00000111801	BTN3A3	-0.182228	-0.0237859	0.855404	0.036396	0.0519593	1.58807e-07	5.12127e-07	22	60	27	D1	Liver (STARNET)	EpiXcan	0.996965	starnet_liv	0.999981
5598	ENSG00000164346	NSA2	-0.182228	-0.00464955	0.855404	0.495927	0.666591	7.12239e-150	9.42861e-148	39	88	44	D1	Liver (STARNET)	EpiXcan	0.996965	starnet_liv	0.999981
5599	ENSG00000197603	C5orf42	0.182218	0.0667121	0.855412	0.00832521	0.0154052	0.00487935	0.0105234	9	17	13	D1	Liver (STARNET)	EpiXcan	0.996965	starnet_liv	0.999981
5600	ENSG00000183207	RUVBL2	0.182082	0.0166389	0.855519	0.0648617	0.131513	1.13047e-17	6.68386e-17	18	37	21	D1	Liver (STARNET)	EpiXcan	0.996965	starnet_liv	0.999981
5601	ENSG00000139651	ZNF740	0.18194	0.0622465	0.85563	0.00302297	0.0293118	0.000102222	0.000258396	2	21	4	D1	Liver (STARNET)	EpiXcan	0.996965	starnet_liv	0.999981
5602	ENSG00000100142	POLR2F	-0.181517	-0.0100836	0.855962	0.154542	0.18979	5.53512e-26	4.66416e-25	43	60	45	D1	Liver (STARNET)	EpiXcan	0.996965	starnet_liv	0.999981
5603	ENSG00000261308	FIGNL2	0.181256	0.0150467	0.856166	0.0785418	0.168814	1.03316e-22	7.69232e-22	29	92	31	D1	Liver (STARNET)	EpiXcan	0.996965	starnet_liv	0.999981
5604	ENSG00000225973	PIGBOS1	-0.180942	-0.0215183	0.856413	0.0286808	0.0723578	5.51602e-10	2.10618e-09	23	47	27	D1	Liver (STARNET)	EpiXcan	0.996965	starnet_liv	0.999981
5605	ENSG00000125633	CCDC93	0.180891	0.0154394	0.856453	0.0297463	0.0545334	7.56028e-08	2.49958e-07	24	29	25	D1	Liver (STARNET)	EpiXcan	0.996965	starnet_liv	0.999981
5606	ENSG00000142856	ITGB3BP	0.180843	0.00900272	0.856491	0.142467	0.750483	1.19343e-193	4.15752e-191	16	27	21	D1	Liver (STARNET)	EpiXcan	0.996965	starnet_liv	0.999981
5607	ENSG00000082196	C1QTNF3	-0.180515	-0.0280373	0.856749	0.00611364	0.0219861	0.000766264	0.00177962	12	34	14	D1	Liver (STARNET)	EpiXcan	0.996965	starnet_liv	0.999981
5608	ENSG00000139496	NUP58	0.180514	0.0202497	0.856749	0.0372882	0.0712281	8.37728e-10	3.15411e-09	24	56	29	D1	Liver (STARNET)	EpiXcan	0.996965	starnet_liv	0.999981
5609	ENSG00000134548	SPX	-0.180385	-0.00603031	0.856851	0.183196	0.327221	8.14753e-49	1.41545e-47	21	48	24	D1	Liver (STARNET)	EpiXcan	0.996965	starnet_liv	0.999981
5610	ENSG00000131845	ZNF304	0.179937	0.0164442	0.857202	0.0410926	0.0867321	8.1187e-12	3.47479e-11	15	68	18	D1	Liver (STARNET)	EpiXcan	0.996965	starnet_liv	0.999981
5611	ENSG00000196357	ZNF565	0.17958	0.0193451	0.857483	0.0408857	0.0717739	7.02355e-10	2.65803e-09	32	46	36	D1	Liver (STARNET)	EpiXcan	0.996965	starnet_liv	0.999981
5612	ENSG00000188130	MAPK12	-0.17927	-0.00907565	0.857726	0.0267719	0.133163	5.82127e-18	3.49171e-17	14	42	16	D1	Liver (STARNET)	EpiXcan	0.996965	starnet_liv	0.999981
5613	ENSG00000160190	SLC37A1	0.179219	0.0166483	0.857766	0.0257849	0.176286	4.07709e-24	3.22417e-23	15	42	24	D1	Liver (STARNET)	EpiXcan	0.996965	starnet_liv	0.999981
5614	ENSG00000138785	INTS12	0.178976	0.00366803	0.857957	0.111007	0.177191	7.64138e-24	5.96137e-23	37	84	42	D1	Liver (STARNET)	EpiXcan	0.996965	starnet_liv	0.999981
5615	ENSG00000114098	ARMC8	0.178939	-0.063707	0.857986	0.0280805	0.0110052	0.0181541	0.0368821	40	48	48	D1	Liver (STARNET)	EpiXcan	0.996965	starnet_liv	0.999981
5616	ENSG00000205362	MT1A	-0.178712	-0.0101242	0.858164	0.142667	0.242714	6.50013e-34	7.28609e-33	23	34	27	D1	Liver (STARNET)	EpiXcan	0.996965	starnet_liv	0.999981
5617	ENSG00000264247	LINC00909	-0.178499	-0.018462	0.858331	0.0195174	0.103313	2.65901e-14	1.32132e-13	7	17	11	D1	Liver (STARNET)	EpiXcan	0.996965	starnet_liv	0.999981
5618	ENSG00000234509	AP000253.1	-0.17799	-0.0255108	0.858731	0.0546593	0.0312959	5.69701e-05	0.000147906	54	69	62	D1	Liver (STARNET)	EpiXcan	0.996965	starnet_liv	0.999981
5619	ENSG00000256043	CTSO	0.177918	0.0338849	0.858787	0.022668	0.0248205	0.000309024	0.000745148	16	23	18	D1	Liver (STARNET)	EpiXcan	0.996965	starnet_liv	0.999981
5620	ENSG00000112759	SLC29A1	-0.177795	-0.0267485	0.858884	0.0347036	0.0419823	2.48164e-06	7.28585e-06	26	50	31	D1	Liver (STARNET)	EpiXcan	0.996965	starnet_liv	0.999981
5621	ENSG00000117984	CTSD	0.177622	0.0172229	0.85902	0.0493859	0.113561	3.46212e-15	1.79943e-14	16	35	19	D1	Liver (STARNET)	EpiXcan	0.996965	starnet_liv	0.999981
5622	ENSG00000164815	ORC5	-0.177252	-0.013867	0.85931	0.0398686	0.0556579	6.74455e-08	2.23939e-07	36	61	39	D1	Liver (STARNET)	EpiXcan	0.996965	starnet_liv	0.999981
5623	ENSG00000182983	ZNF662	0.177136	0.01364	0.859402	0.0574769	0.0831048	2.01391e-11	8.41012e-11	19	52	27	D1	Liver (STARNET)	EpiXcan	0.996965	starnet_liv	0.999981
5624	ENSG00000224511	LINC00365	0.17696	0.0140697	0.85954	0.0364601	0.0443389	1.52701e-06	4.56622e-06	22	38	24	D1	Liver (STARNET)	EpiXcan	0.996965	starnet_liv	0.999981
5625	ENSG00000138600	SPPL2A	0.176872	0.00524091	0.859609	0.289997	0.41438	5.79329e-67	1.5462e-65	35	56	41	D1	Liver (STARNET)	EpiXcan	0.996965	starnet_liv	0.999981
5626	ENSG00000135537	AFG1L	0.176824	0.0433045	0.859647	0.0100868	0.011805	0.0142256	0.0291921	6	14	7	D1	Liver (STARNET)	EpiXcan	0.996965	starnet_liv	0.999981
5627	ENSG00000183765	CHEK2	-0.176465	-0.00384168	0.859929	0.56131	0.736966	1.48155e-183	4.086e-181	24	40	29	D1	Liver (STARNET)	EpiXcan	0.996965	starnet_liv	0.999981
5628	ENSG00000096433	ITPR3	0.176454	0.0155474	0.859937	0.0572714	0.110367	7.46671e-15	3.81491e-14	11	31	11	D1	Liver (STARNET)	EpiXcan	0.996965	starnet_liv	0.999981
5629	ENSG00000119943	PYROXD2	0.176447	0.00592291	0.859943	0.323186	0.478548	1.32833e-81	4.95338e-80	17	30	19	D1	Liver (STARNET)	EpiXcan	0.996965	starnet_liv	0.999981
5630	ENSG00000053900	ANAPC4	0.176179	0.00793438	0.860153	0.10194	0.267766	2.95585e-38	3.7953e-37	30	50	41	D1	Liver (STARNET)	EpiXcan	0.996965	starnet_liv	0.999981
5631	ENSG00000149177	PTPRJ	0.176156	0.00696851	0.860172	0.0177381	0.0112116	0.0164529	0.0335391	18	31	21	D1	Liver (STARNET)	EpiXcan	0.996965	starnet_liv	0.999981
5632	ENSG00000142166	IFNAR1	0.175787	-0.00718812	0.860462	0.0318943	0.0537583	1.12182e-07	3.65781e-07	29	63	34	D1	Liver (STARNET)	EpiXcan	0.996965	starnet_liv	0.999981
5633	ENSG00000124356	STAMBP	-0.17475	-0.0213925	0.861276	0.0299609	0.032145	4.30269e-05	0.000113351	20	41	22	D1	Liver (STARNET)	EpiXcan	0.996965	starnet_liv	0.999981
5634	ENSG00000169612	FAM103A1	-0.1746	-0.0747408	0.861394	0.022305	0.0800366	2.01285e-11	8.40835e-11	10	11	11	D1	Liver (STARNET)	EpiXcan	0.996965	starnet_liv	0.999981
5635	ENSG00000133246	PRAM1	-0.174581	-0.0497133	0.861409	0.0043047	0.0188387	0.00189029	0.00423484	10	22	12	D1	Liver (STARNET)	EpiXcan	0.996965	starnet_liv	0.999981
5636	ENSG00000138380	CARF	-0.174498	-0.0408176	0.861474	0.0181576	0.0335164	2.09136e-05	5.69189e-05	12	17	15	D1	Liver (STARNET)	EpiXcan	0.996965	starnet_liv	0.999981
5637	ENSG00000010322	NISCH	0.174382	0.0242299	0.861565	0.0166299	0.0503039	2.1199e-07	6.77529e-07	12	36	16	D1	Liver (STARNET)	EpiXcan	0.996965	starnet_liv	0.999981
5638	ENSG00000204822	MRPL53	-0.174363	-0.00552813	0.86158	0.0183903	0.0784846	6.33752e-11	2.56799e-10	20	45	26	D1	Liver (STARNET)	EpiXcan	0.996965	starnet_liv	0.999981
5639	ENSG00000136052	SLC41A2	0.174117	0.012553	0.861773	0.0674133	0.0975154	1.28303e-13	6.09865e-13	35	49	36	D1	Liver (STARNET)	EpiXcan	0.996965	starnet_liv	0.999981
5640	ENSG00000100109	TFIP11	-0.174048	-0.0061112	0.861827	0.0239902	0.0178357	0.00249519	0.0055301	40	48	47	D1	Liver (STARNET)	EpiXcan	0.996965	starnet_liv	0.999981
5641	ENSG00000254901	BORCS8	0.173961	0.0177452	0.861896	0.0326481	0.0684267	1.09813e-09	4.10305e-09	7	13	7	D1	Liver (STARNET)	EpiXcan	0.996965	starnet_liv	0.999981
5642	ENSG00000196352	CD55	0.173871	0.116083	0.861967	0.00335805	0.0169972	0.00295072	0.0065016	8	24	13	D1	Liver (STARNET)	EpiXcan	0.996965	starnet_liv	0.999981
5643	ENSG00000104341	LAPTM4B	-0.173756	-0.00273009	0.862057	0.384376	0.695379	4.83107e-160	8.30567e-158	69	106	87	D1	Liver (STARNET)	EpiXcan	0.996965	starnet_liv	0.999981
5644	ENSG00000041353	RAB27B	-0.173325	-0.0357953	0.862396	0.0228429	0.0229836	0.000572758	0.00134722	18	46	24	D1	Liver (STARNET)	EpiXcan	0.996965	starnet_liv	0.999981
5645	ENSG00000005108	THSD7A	-0.173186	-0.0300922	0.862505	0.0519327	0.0854561	1.21487e-11	5.13651e-11	27	88	41	D1	Liver (STARNET)	EpiXcan	0.996965	starnet_liv	0.999981
5646	ENSG00000178467	P4HTM	-0.173076	-0.0402807	0.862591	0.0106601	0.0284462	0.00011675	0.00029394	3	10	6	D1	Liver (STARNET)	EpiXcan	0.996965	starnet_liv	0.999981
5647	ENSG00000118579	MED28	-0.17255	-0.0648828	0.863005	0.0296805	0.0242749	0.000383646	0.000916074	34	66	39	D1	Liver (STARNET)	EpiXcan	0.996965	starnet_liv	0.999981
5648	ENSG00000047457	CP	0.171697	0.0430287	0.863676	0.0182851	0.0299177	7.37191e-05	0.000188944	19	52	21	D1	Liver (STARNET)	EpiXcan	0.996965	starnet_liv	0.999981
5649	ENSG00000205138	SDHAF1	0.171382	0.0200345	0.863923	0.0101757	0.0370168	1.16167e-05	3.24024e-05	4	7	6	D1	Liver (STARNET)	EpiXcan	0.996965	starnet_liv	0.999981
5650	ENSG00000170634	ACYP2	-0.171018	-0.0576665	0.864209	0.017694	0.019526	0.00152344	0.0034427	38	47	42	D1	Liver (STARNET)	EpiXcan	0.996965	starnet_liv	0.999981
5651	ENSG00000138119	MYOF	0.170797	0.0114258	0.864384	0.0936723	0.136744	2.29384e-18	1.39806e-17	41	92	51	D1	Liver (STARNET)	EpiXcan	0.996965	starnet_liv	0.999981
5652	ENSG00000180581	SRP9P1	-0.170664	-0.0619124	0.864488	0.00300856	0.0133642	0.00891654	0.018739	11	15	13	D1	Liver (STARNET)	EpiXcan	0.996965	starnet_liv	0.999981
5653	ENSG00000144455	SUMF1	-0.17013	-0.00594041	0.864908	0.312871	0.43378	1.28838e-70	3.77337e-69	33	65	44	D1	Liver (STARNET)	EpiXcan	0.996965	starnet_liv	0.999981
5654	ENSG00000179909	ZNF154	-0.170036	-0.00699352	0.864982	0.0960119	0.108633	1.53562e-14	7.72065e-14	47	78	59	D1	Liver (STARNET)	EpiXcan	0.996965	starnet_liv	0.999981
5655	ENSG00000214135	AC132008.2	0.169905	0.0700743	0.865085	0.0189334	0.01185	0.013283	0.0273681	27	35	34	D1	Liver (STARNET)	EpiXcan	0.996965	starnet_liv	0.999981
5656	ENSG00000106610	STAG3L4	0.169824	0.00567809	0.865148	0.272912	0.571446	2.22717e-110	1.43123e-108	20	34	26	D1	Liver (STARNET)	EpiXcan	0.996965	starnet_liv	0.999981
5657	ENSG00000076258	FMO4	-0.16956	-0.00392655	0.865356	0.440798	0.601396	2.18818e-119	1.73456e-117	54	95	58	D1	Liver (STARNET)	EpiXcan	0.996965	starnet_liv	0.999981
5658	ENSG00000127580	WDR24	-0.169347	-0.0378347	0.865524	0.0311598	0.011838	0.0140175	0.0287963	31	37	36	D1	Liver (STARNET)	EpiXcan	0.996965	starnet_liv	0.999981
5659	ENSG00000114503	NCBP2	0.169301	0.0388978	0.86556	0.00541662	0.0161417	0.00400188	0.00869757	5	22	5	D1	Liver (STARNET)	EpiXcan	0.996965	starnet_liv	0.999981
5660	ENSG00000170100	ZNF778	-0.169129	-0.0137934	0.865695	0.0740059	0.149191	5.15746e-20	3.38831e-19	37	82	45	D1	Liver (STARNET)	EpiXcan	0.996965	starnet_liv	0.999981
5661	ENSG00000158691	ZSCAN12	0.168914	0.0182342	0.865864	0.0204043	0.0378099	9.12354e-06	2.567e-05	10	14	11	D1	Liver (STARNET)	EpiXcan	0.996965	starnet_liv	0.999981
5662	ENSG00000149636	DSN1	0.168647	0.0231132	0.866074	0.0169803	0.0485913	3.90657e-07	1.222e-06	7	7	7	D1	Liver (STARNET)	EpiXcan	0.996965	starnet_liv	0.999981
5663	ENSG00000158457	TSPAN33	-0.168384	-0.00452715	0.866281	0.508159	0.619426	4.88304e-128	4.19752e-126	55	81	67	D1	Liver (STARNET)	EpiXcan	0.996965	starnet_liv	0.999981
5664	ENSG00000174837	ADGRE1	0.168327	0.0148396	0.866326	0.180279	0.324697	5.9704e-49	1.04269e-47	27	53	29	D1	Liver (STARNET)	EpiXcan	0.996965	starnet_liv	0.999981
5665	ENSG00000055917	PUM2	0.168137	0.0238519	0.866475	0.0146628	0.0172329	0.00287688	0.00634419	29	56	37	D1	Liver (STARNET)	EpiXcan	0.996965	starnet_liv	0.999981
5666	ENSG00000105223	PLD3	-0.167779	-0.0162448	0.866757	0.0173527	0.0679471	1.69772e-09	6.26901e-09	23	34	29	D1	Liver (STARNET)	EpiXcan	0.996965	starnet_liv	0.999981
5667	ENSG00000161813	LARP4	0.167652	0.0649654	0.866857	0.0215031	0.0236284	0.000468057	0.00110843	17	52	21	D1	Liver (STARNET)	EpiXcan	0.996965	starnet_liv	0.999981
5668	ENSG00000157837	SPPL3	-0.167401	-0.0100458	0.867054	0.0670362	0.136848	8.20629e-19	5.09305e-18	12	22	15	D1	Liver (STARNET)	EpiXcan	0.996965	starnet_liv	0.999981
5669	ENSG00000100031	GGT1	0.167342	0.00718672	0.867101	0.110774	0.144767	1.40502e-19	9.03332e-19	27	42	30	D1	Liver (STARNET)	EpiXcan	0.996965	starnet_liv	0.999981
5670	ENSG00000115816	CEBPZ	0.167301	0.0174241	0.867133	0.0303961	0.0652852	4.36922e-09	1.57088e-08	12	16	12	D1	Liver (STARNET)	EpiXcan	0.996965	starnet_liv	0.999981
5671	ENSG00000165060	FXN	0.166958	0.0397573	0.867403	0.0298267	0.0424352	2.33981e-06	6.88625e-06	26	47	33	D1	Liver (STARNET)	EpiXcan	0.996965	starnet_liv	0.999981
5672	ENSG00000161912	ADCY10P1	-0.166948	-0.006732	0.867411	0.231971	0.315927	1.32736e-46	2.16399e-45	27	47	31	D1	Liver (STARNET)	EpiXcan	0.996965	starnet_liv	0.999981
5673	ENSG00000169230	PRELID1	0.166849	0.008302	0.867489	0.144564	0.210676	2.20621e-29	2.12097e-28	40	61	48	D1	Liver (STARNET)	EpiXcan	0.996965	starnet_liv	0.999981
5674	ENSG00000138303	ASCC1	-0.166627	-0.0229942	0.867664	0.0275026	0.044092	1.50561e-06	4.50627e-06	17	28	17	D1	Liver (STARNET)	EpiXcan	0.996965	starnet_liv	0.999981
5675	ENSG00000116882	HAO2	-0.166419	-0.016806	0.867827	0.0449531	0.0226992	0.000460524	0.00109118	31	47	33	D1	Liver (STARNET)	EpiXcan	0.996965	starnet_liv	0.999981
5676	ENSG00000131584	ACAP3	0.166013	-0.0481668	0.868146	0.00791191	0.0225721	0.000666956	0.00156047	9	23	11	D1	Liver (STARNET)	EpiXcan	0.996965	starnet_liv	0.999981
5677	ENSG00000204267	TAP2	0.165894	0.0110075	0.868241	0.181366	0.344691	9.12083e-52	1.71508e-50	36	76	44	D1	Liver (STARNET)	EpiXcan	0.996965	starnet_liv	0.999981
5678	ENSG00000133027	PEMT	-0.165766	-0.0214679	0.868341	0.0378093	0.098679	2.45429e-13	1.14886e-12	12	36	18	D1	Liver (STARNET)	EpiXcan	0.996965	starnet_liv	0.999981
5679	ENSG00000109743	BST1	0.165752	0.0190645	0.868352	0.0299022	0.0398945	4.71478e-06	1.35654e-05	35	65	41	D1	Liver (STARNET)	EpiXcan	0.996965	starnet_liv	0.999981
5680	ENSG00000117450	PRDX1	-0.165627	-0.00735851	0.868451	0.107336	0.146331	9.74372e-20	6.31054e-19	53	82	62	D1	Liver (STARNET)	EpiXcan	0.996965	starnet_liv	0.999981
5681	ENSG00000251364	AC107884.1	-0.165291	-0.00895216	0.868715	0.0692942	0.234389	8.9886e-33	9.71356e-32	51	121	71	D1	Liver (STARNET)	EpiXcan	0.996965	starnet_liv	0.999981
5682	ENSG00000160325	CACFD1	-0.165197	0.00998835	0.868789	0.030599	0.188435	4.65152e-26	3.9447e-25	24	45	34	D1	Liver (STARNET)	EpiXcan	0.996965	starnet_liv	0.999981
5683	ENSG00000050130	JKAMP	0.164942	-0.00183623	0.86899	0.15926	0.159465	1.35164e-21	9.56845e-21	60	92	73	D1	Liver (STARNET)	EpiXcan	0.996965	starnet_liv	0.999981
5684	ENSG00000145730	PAM	0.164847	0.00608951	0.869064	0.0626683	0.0915385	1.8806e-12	8.34017e-12	28	44	33	D1	Liver (STARNET)	EpiXcan	0.996965	starnet_liv	0.999981
5685	ENSG00000136492	BRIP1	0.164833	0.0290691	0.869076	0.013941	0.0340255	2.52104e-05	6.80814e-05	11	29	13	D1	Liver (STARNET)	EpiXcan	0.996965	starnet_liv	0.999981
5686	ENSG00000144827	ABHD10	-0.164541	-0.0246515	0.869305	0.0168269	0.0808463	3.74196e-11	1.53743e-10	8	17	9	D1	Liver (STARNET)	EpiXcan	0.996965	starnet_liv	0.999981
5687	ENSG00000138642	HERC6	0.164429	0.172058	0.869393	0.01805	0.022229	0.000731526	0.00170252	13	23	14	D1	Liver (STARNET)	EpiXcan	0.996965	starnet_liv	0.999981
5688	ENSG00000116752	BCAS2	0.164377	0.293067	0.869434	0.00522879	0.0124027	0.0121184	0.02507	4	10	4	D1	Liver (STARNET)	EpiXcan	0.996965	starnet_liv	0.999981
5689	ENSG00000174990	CA5A	-0.164276	-0.00958537	0.869514	0.170979	0.334905	5.24653e-50	9.51419e-49	32	53	37	D1	Liver (STARNET)	EpiXcan	0.996965	starnet_liv	0.999981
5690	ENSG00000164125	FAM198B	0.163755	0.0461181	0.869924	0.00630114	0.0226211	0.00061457	0.0014425	4	21	5	D1	Liver (STARNET)	EpiXcan	0.996965	starnet_liv	0.999981
5691	ENSG00000075407	ZNF37A	0.163698	0.0233868	0.869969	0.0195068	0.0503222	3.04934e-07	9.63877e-07	6	12	6	D1	Liver (STARNET)	EpiXcan	0.996965	starnet_liv	0.999981
5692	ENSG00000164967	RPP25L	0.163184	0.0922662	0.870373	0.0168333	0.0201301	0.00130108	0.00295635	13	20	14	D1	Liver (STARNET)	EpiXcan	0.996965	starnet_liv	0.999981
5693	ENSG00000198836	OPA1	0.162129	0.0119467	0.871204	0.0717893	0.131998	9.41857e-18	5.58866e-17	15	23	16	D1	Liver (STARNET)	EpiXcan	0.996965	starnet_liv	0.999981
5694	ENSG00000162885	B3GALNT2	0.161993	0.0192056	0.871312	0.0585074	0.10809	1.17771e-14	5.94829e-14	29	59	32	D1	Liver (STARNET)	EpiXcan	0.996965	starnet_liv	0.999981
5695	ENSG00000198646	NCOA6	-0.161879	-0.0769513	0.871401	0.00763898	0.0294766	8.68419e-05	0.000221122	13	32	18	D1	Liver (STARNET)	EpiXcan	0.996965	starnet_liv	0.999981
5696	ENSG00000138792	ENPEP	-0.161718	-0.00150729	0.871528	0.129509	0.248324	2.67706e-35	3.13896e-34	34	116	40	D1	Liver (STARNET)	EpiXcan	0.996965	starnet_liv	0.999981
5697	ENSG00000244879	GABPB1-AS1	0.161567	0.00462767	0.871647	0.404834	0.542153	3.95798e-100	2.1386e-98	15	29	18	D1	Liver (STARNET)	EpiXcan	0.996965	starnet_liv	0.999981
5698	ENSG00000188897	AC099489.1	-0.161245	-0.0119357	0.871901	0.0786381	0.124265	8.33417e-17	4.71486e-16	54	96	67	D1	Liver (STARNET)	EpiXcan	0.996965	starnet_liv	0.999981
5699	ENSG00000162849	KIF26B	-0.16098	-0.00625802	0.872109	0.0391318	0.0548847	6.75668e-08	2.24285e-07	38	63	43	D1	Liver (STARNET)	EpiXcan	0.996965	starnet_liv	0.999981
5700	ENSG00000259203	AC016044.1	-0.160886	-0.00767325	0.872183	0.0607376	0.188789	3.32645e-26	2.83917e-25	23	59	32	D1	Liver (STARNET)	EpiXcan	0.996965	starnet_liv	0.999981
5701	ENSG00000169914	OTUD3	-0.16021	-0.0119353	0.872715	0.0995851	0.144623	1.61804e-19	1.03677e-18	23	28	24	D1	Liver (STARNET)	EpiXcan	0.996965	starnet_liv	0.999981
5702	ENSG00000103657	HERC1	-0.160073	-0.0402877	0.872824	0.00766464	0.0158039	0.00443754	0.00961127	6	8	6	D1	Liver (STARNET)	EpiXcan	0.996965	starnet_liv	0.999981
5703	ENSG00000163029	SMC6	0.160062	0.00512732	0.872832	0.472025	0.639209	7.1844e-135	7.09754e-133	21	56	25	D1	Liver (STARNET)	EpiXcan	0.996965	starnet_liv	0.999981
5704	ENSG00000114270	COL7A1	0.15997	0.0052277	0.872905	0.694857	0.724001	3.35099e-189	1.0562e-186	24	105	26	D1	Liver (STARNET)	EpiXcan	0.996965	starnet_liv	0.999981
5705	ENSG00000244062	AC080128.1	-0.159417	-0.0120822	0.87334	0.0625133	0.183341	7.74268e-25	6.26131e-24	16	23	20	D1	Liver (STARNET)	EpiXcan	0.996965	starnet_liv	0.999981
5706	ENSG00000151617	EDNRA	0.159263	0.0148045	0.873461	0.0433854	0.08756	4.44343e-12	1.92859e-11	30	43	38	D1	Liver (STARNET)	EpiXcan	0.996965	starnet_liv	0.999981
5707	ENSG00000152465	NMT2	-0.158943	-0.0152763	0.873714	0.023316	0.0643329	3.77648e-09	1.36332e-08	18	36	25	D1	Liver (STARNET)	EpiXcan	0.996965	starnet_liv	0.999981
5708	ENSG00000162881	OXER1	0.158844	0.0115462	0.873792	0.0780786	0.225577	1.33132e-31	1.38991e-30	27	51	36	D1	Liver (STARNET)	EpiXcan	0.996965	starnet_liv	0.999981
5709	ENSG00000112561	TFEB	-0.158753	-0.0141064	0.873864	0.0375589	0.0595532	1.80882e-08	6.22761e-08	14	37	16	D1	Liver (STARNET)	EpiXcan	0.996965	starnet_liv	0.999981
5710	ENSG00000232956	SNHG15	-0.158709	-0.0339469	0.873898	0.0111528	0.0111519	0.016234	0.0331184	13	25	15	D1	Liver (STARNET)	EpiXcan	0.996965	starnet_liv	0.999981
5711	ENSG00000103671	TRIP4	-0.158348	-0.0105722	0.874183	0.0327777	0.0899838	3.61236e-12	1.57615e-11	13	26	17	D1	Liver (STARNET)	EpiXcan	0.996965	starnet_liv	0.999981
5712	ENSG00000164305	CASP3	-0.158245	-0.0364498	0.874264	0.0160291	0.0468771	7.23176e-07	2.2135e-06	12	27	17	D1	Liver (STARNET)	EpiXcan	0.996965	starnet_liv	0.999981
5713	ENSG00000109790	KLHL5	-0.157959	-0.00315676	0.874489	0.016555	0.0190255	0.00175915	0.00395443	10	23	10	D1	Liver (STARNET)	EpiXcan	0.996965	starnet_liv	0.999981
5714	ENSG00000186281	GPAT2	0.157774	0.00362123	0.874635	0.0703354	0.118616	6.15374e-16	3.34414e-15	29	41	33	D1	Liver (STARNET)	EpiXcan	0.996965	starnet_liv	0.999981
5715	ENSG00000163072	NOSTRIN	-0.157598	-0.00913669	0.874774	0.0974171	0.178134	2.24099e-24	1.78282e-23	19	25	21	D1	Liver (STARNET)	EpiXcan	0.996965	starnet_liv	0.999981
5716	ENSG00000204444	APOM	-0.157588	0.0111724	0.874781	0.0226498	0.0386877	6.58309e-06	1.87332e-05	18	33	20	D1	Liver (STARNET)	EpiXcan	0.996965	starnet_liv	0.999981
5717	ENSG00000055332	EIF2AK2	0.157509	0.0180944	0.874844	0.0262051	0.0179922	0.00235219	0.00522717	30	51	35	D1	Liver (STARNET)	EpiXcan	0.996965	starnet_liv	0.999981
5718	ENSG00000151631	AKR1C6P	-0.157449	-0.0119117	0.874891	0.105163	0.141405	6.95077e-19	4.33008e-18	62	103	76	D1	Liver (STARNET)	EpiXcan	0.996965	starnet_liv	0.999981
5719	ENSG00000139344	AMDHD1	0.157299	0.00967845	0.875009	0.180985	0.262569	1.11412e-37	1.41407e-36	30	52	39	D1	Liver (STARNET)	EpiXcan	0.996965	starnet_liv	0.999981
5720	ENSG00000178996	SNX18	0.157166	0.00841173	0.875114	0.0343802	0.0617197	9.93782e-09	3.48957e-08	14	22	15	D1	Liver (STARNET)	EpiXcan	0.996965	starnet_liv	0.999981
5721	ENSG00000175854	SWI5	0.156955	0.0606833	0.87528	0.00332775	0.0141226	0.00706898	0.0150195	6	10	7	D1	Liver (STARNET)	EpiXcan	0.996965	starnet_liv	0.999981
5722	ENSG00000148357	HMCN2	-0.156817	-0.0388838	0.875389	0.0693802	0.0761262	1.71723e-10	6.75562e-10	42	87	53	D1	Liver (STARNET)	EpiXcan	0.996965	starnet_liv	0.999981
5723	ENSG00000165475	CRYL1	0.156757	0.0225924	0.875437	0.0146131	0.0355267	1.54854e-05	4.27252e-05	8	13	10	D1	Liver (STARNET)	EpiXcan	0.996965	starnet_liv	0.999981
5724	ENSG00000132313	MRPL35	-0.156703	-0.00966099	0.875479	0.0954791	0.260979	6.15719e-37	7.66781e-36	40	63	47	D1	Liver (STARNET)	EpiXcan	0.996965	starnet_liv	0.999981
5725	ENSG00000165810	BTNL9	-0.156313	-0.0220938	0.875786	0.0860204	0.114996	1.86434e-15	9.86021e-15	51	89	62	D1	Liver (STARNET)	EpiXcan	0.996965	starnet_liv	0.999981
5726	ENSG00000105677	TMEM147	-0.156013	-0.00747777	0.876023	0.16152	0.670127	4.47338e-150	6.04271e-148	3	38	6	D1	Liver (STARNET)	EpiXcan	0.996965	starnet_liv	0.999981
5727	ENSG00000233967	AL359715.2	0.155994	-0.00395612	0.876038	0.114578	0.176285	6.59887e-24	5.17511e-23	85	128	106	D1	Liver (STARNET)	EpiXcan	0.996965	starnet_liv	0.999981
5728	ENSG00000099817	POLR2E	-0.155897	-0.00514581	0.876114	0.0557627	0.0956431	5.08614e-13	2.33461e-12	34	59	39	D1	Liver (STARNET)	EpiXcan	0.996965	starnet_liv	0.999981
5729	ENSG00000104731	KLHDC4	0.155862	0.018247	0.876142	0.0577993	0.280514	6.24836e-41	8.67952e-40	20	54	32	D1	Liver (STARNET)	EpiXcan	0.996965	starnet_liv	0.999981
5730	ENSG00000183397	C19orf71	0.155646	-0.00504963	0.876312	0.00939357	0.0431428	2.14478e-06	6.33481e-06	11	27	16	D1	Liver (STARNET)	EpiXcan	0.996965	starnet_liv	0.999981
5731	ENSG00000096872	IFT74	0.15549	0.0378476	0.876435	0.0106354	0.0411313	3.44199e-06	1.00011e-05	6	16	8	D1	Liver (STARNET)	EpiXcan	0.996965	starnet_liv	0.999981
5732	ENSG00000204310	AGPAT1	-0.155373	-0.00483445	0.876527	0.412292	0.515775	3.57901e-92	1.61703e-90	12	20	13	D1	Liver (STARNET)	EpiXcan	0.996965	starnet_liv	0.999981
5733	ENSG00000076650	GPATCH1	-0.155333	-0.012342	0.876559	0.0559977	0.10726	1.95985e-14	9.80887e-14	13	24	17	D1	Liver (STARNET)	EpiXcan	0.996965	starnet_liv	0.999981
5734	ENSG00000148290	SURF1	0.154979	0.010314	0.876838	0.0561395	0.200088	1.79525e-27	1.6145e-26	19	85	28	D1	Liver (STARNET)	EpiXcan	0.996965	starnet_liv	0.999981
5735	ENSG00000100092	SH3BP1	-0.154881	0.00738108	0.876915	0.0422349	0.0898774	2.75869e-12	1.20926e-11	9	14	12	D1	Liver (STARNET)	EpiXcan	0.996965	starnet_liv	0.999981
5736	ENSG00000009844	VTA1	0.154582	0.00245852	0.877151	0.0455122	0.0226035	0.00066331	0.00155249	39	48	45	D1	Liver (STARNET)	EpiXcan	0.996965	starnet_liv	0.999981
5737	ENSG00000140092	FBLN5	-0.154176	-0.0177264	0.877471	0.0308632	0.0347885	1.35515e-05	3.7546e-05	20	23	22	D1	Liver (STARNET)	EpiXcan	0.996965	starnet_liv	0.999981
5738	ENSG00000100558	PLEK2	0.154073	0.00561447	0.877552	0.0750935	0.059352	2.11022e-08	7.22698e-08	34	56	37	D1	Liver (STARNET)	EpiXcan	0.996965	starnet_liv	0.999981
5739	ENSG00000145817	YIPF5	0.153842	0.0686888	0.877734	0.00178315	0.0139033	0.00740889	0.0157052	4	10	6	D1	Liver (STARNET)	EpiXcan	0.996965	starnet_liv	0.999981
5740	ENSG00000077238	IL4R	0.153813	0.00927188	0.877758	0.123521	0.330866	1.77927e-49	3.16586e-48	21	56	28	D1	Liver (STARNET)	EpiXcan	0.996965	starnet_liv	0.999981
5741	ENSG00000166900	STX3	-0.153721	-0.0183521	0.87783	0.0387419	0.0208437	0.00108243	0.00247611	47	78	58	D1	Liver (STARNET)	EpiXcan	0.996965	starnet_liv	0.999981
5742	ENSG00000185880	TRIM69	-0.153656	0.00520972	0.877881	0.113031	0.108882	4.46355e-15	2.31085e-14	43	83	55	D1	Liver (STARNET)	EpiXcan	0.996965	starnet_liv	0.999981
5743	ENSG00000083844	ZNF264	-0.153541	-0.0356398	0.877971	0.00924061	0.0244276	0.00038289	0.000914433	17	30	21	D1	Liver (STARNET)	EpiXcan	0.996965	starnet_liv	0.999981
5744	ENSG00000172456	FGGY	-0.153489	-0.0102914	0.878013	0.056428	0.0906245	2.69181e-12	1.18072e-11	26	38	29	D1	Liver (STARNET)	EpiXcan	0.996965	starnet_liv	0.999981
5745	ENSG00000143376	SNX27	0.152779	0.016942	0.878573	0.0394886	0.122349	1.59021e-16	8.88989e-16	10	39	13	D1	Liver (STARNET)	EpiXcan	0.996965	starnet_liv	0.999981
5746	ENSG00000213171	LINGO4	-0.15237	-0.00414052	0.878895	0.423518	0.48625	1.20317e-84	4.78306e-83	42	91	45	D1	Liver (STARNET)	EpiXcan	0.996965	starnet_liv	0.999981
5747	ENSG00000167608	TMC4	-0.152353	0.000669852	0.878908	0.232757	0.380938	5.9998e-61	1.38613e-59	80	163	124	D1	Liver (STARNET)	EpiXcan	0.996965	starnet_liv	0.999981
5748	ENSG00000225733	FGD5-AS1	-0.152087	-0.00790653	0.879119	0.183941	0.432039	2.42364e-71	7.20992e-70	34	56	42	D1	Liver (STARNET)	EpiXcan	0.996965	starnet_liv	0.999981
5749	ENSG00000183091	NEB	-0.151937	-0.00629603	0.879237	0.151029	0.232227	3.14838e-32	3.36115e-31	48	118	62	D1	Liver (STARNET)	EpiXcan	0.996965	starnet_liv	0.999981
5750	ENSG00000187994	RINL	0.151879	0.0104862	0.879282	0.204251	0.310872	1.79082e-45	2.8122e-44	38	67	48	D1	Liver (STARNET)	EpiXcan	0.996965	starnet_liv	0.999981
5751	ENSG00000127334	DYRK2	-0.151778	-0.0131197	0.879362	0.0424242	0.150569	3.49094e-20	2.3211e-19	28	38	33	D1	Liver (STARNET)	EpiXcan	0.996965	starnet_liv	0.999981
5752	ENSG00000230623	AC104461.1	0.151743	0.0101741	0.879389	0.119834	0.235846	8.64368e-33	9.34845e-32	14	24	18	D1	Liver (STARNET)	EpiXcan	0.996965	starnet_liv	0.999981
5753	ENSG00000126214	KLC1	0.151576	0.00857585	0.879521	0.057142	0.112997	3.20199e-15	1.6675e-14	24	41	28	D1	Liver (STARNET)	EpiXcan	0.996965	starnet_liv	0.999981
5754	ENSG00000149532	CPSF7	0.151544	-0.00274909	0.879547	0.0079235	0.010466	0.0207674	0.0419212	10	26	10	D1	Liver (STARNET)	EpiXcan	0.996965	starnet_liv	0.999981
5755	ENSG00000188976	NOC2L	0.151541	0.0219978	0.879549	0.0271643	0.169356	5.71613e-23	4.297e-22	4	24	9	D1	Liver (STARNET)	EpiXcan	0.996965	starnet_liv	0.999981
5756	ENSG00000158201	ABHD3	0.151309	0.021372	0.879732	0.0163027	0.0564664	4.89213e-08	1.63623e-07	8	22	9	D1	Liver (STARNET)	EpiXcan	0.996965	starnet_liv	0.999981
5757	ENSG00000184271	POU6F1	-0.151149	0.0157424	0.879858	0.0354579	0.0263546	0.000201087	0.000493877	26	44	27	D1	Liver (STARNET)	EpiXcan	0.996965	starnet_liv	0.999981
5758	ENSG00000173083	HPSE	0.151113	0.0185627	0.879887	0.0827552	0.104764	3.8635e-14	1.9013e-13	42	96	52	D1	Liver (STARNET)	EpiXcan	0.996965	starnet_liv	0.999981
5759	ENSG00000054219	LY75	0.15106	0.0073913	0.879928	0.178786	0.231445	4.3667e-32	4.65055e-31	31	38	35	D1	Liver (STARNET)	EpiXcan	0.996965	starnet_liv	0.999981
5760	ENSG00000154079	SDHAF4	-0.151016	-0.0176002	0.879963	0.0284911	0.0780335	9.09521e-11	3.65188e-10	15	20	17	D1	Liver (STARNET)	EpiXcan	0.996965	starnet_liv	0.999981
5761	ENSG00000100580	TMED8	-0.150887	-0.00441324	0.880065	0.353484	0.470716	1.56267e-80	5.71453e-79	35	105	38	D1	Liver (STARNET)	EpiXcan	0.996965	starnet_liv	0.999981
5762	ENSG00000180011	ZADH2	0.150853	0.00460996	0.880092	0.459663	0.57869	4.69684e-111	3.07806e-109	22	37	24	D1	Liver (STARNET)	EpiXcan	0.996965	starnet_liv	0.999981
5763	ENSG00000116133	DHCR24	-0.150686	-0.0160994	0.880223	0.0355328	0.0367808	9.76993e-06	2.74246e-05	23	54	25	D1	Liver (STARNET)	EpiXcan	0.996965	starnet_liv	0.999981
5764	ENSG00000153363	LINC00467	-0.150507	-0.0174345	0.880365	0.0802529	0.113228	1.07821e-15	5.76931e-15	32	66	42	D1	Liver (STARNET)	EpiXcan	0.996965	starnet_liv	0.999981
5765	ENSG00000225190	PLEKHM1	0.150473	0.0144345	0.880392	0.043857	0.0705435	6.40081e-10	2.43106e-09	28	44	35	D1	Liver (STARNET)	EpiXcan	0.996965	starnet_liv	0.999981
5766	ENSG00000186204	CYP4F12	0.150262	-0.000565094	0.880558	0.276106	0.672853	1.29975e-150	1.85012e-148	79	141	93	D1	Liver (STARNET)	EpiXcan	0.996965	starnet_liv	0.999981
5767	ENSG00000196678	ERI2	0.149936	0.0173409	0.880815	0.0756498	0.0698001	1.0023e-09	3.75665e-09	36	56	39	D1	Liver (STARNET)	EpiXcan	0.996965	starnet_liv	0.999981
5768	ENSG00000170909	OSCAR	0.149838	0.0224925	0.880893	0.0590692	0.128541	7.04843e-18	4.20492e-17	27	42	37	D1	Liver (STARNET)	EpiXcan	0.996965	starnet_liv	0.999981
5769	ENSG00000092096	SLC22A17	0.149819	0.0199941	0.880907	0.0288445	0.125341	9.14782e-17	5.16854e-16	15	77	19	D1	Liver (STARNET)	EpiXcan	0.996965	starnet_liv	0.999981
5770	ENSG00000005020	SKAP2	0.149709	0.0279074	0.880995	0.00885176	0.02015	0.00117331	0.00267706	7	13	8	D1	Liver (STARNET)	EpiXcan	0.996965	starnet_liv	0.999981
5771	ENSG00000070731	ST6GALNAC2	-0.149593	-0.028772	0.881086	0.0125854	0.0813583	3.89974e-11	1.59978e-10	14	104	20	D1	Liver (STARNET)	EpiXcan	0.996965	starnet_liv	0.999981
5772	ENSG00000116198	CEP104	0.149532	0.00990106	0.881134	0.120528	0.324769	3.18671e-49	5.6098e-48	33	67	43	D1	Liver (STARNET)	EpiXcan	0.996965	starnet_liv	0.999981
5773	ENSG00000164576	SAP30L	-0.149477	-0.0101906	0.881178	0.0136905	0.122551	1.56423e-16	8.74833e-16	5	9	7	D1	Liver (STARNET)	EpiXcan	0.996965	starnet_liv	0.999981
5774	ENSG00000177239	MAN1B1	-0.149245	-0.0233591	0.88136	0.0573331	0.065241	3.78778e-09	1.36703e-08	59	78	71	D1	Liver (STARNET)	EpiXcan	0.996965	starnet_liv	0.999981
5775	ENSG00000153113	CAST	0.148893	0.00914053	0.881638	0.124224	0.244088	3.36771e-34	3.80716e-33	31	113	37	D1	Liver (STARNET)	EpiXcan	0.996965	starnet_liv	0.999981
5776	ENSG00000221838	AP4M1	-0.148634	-0.0217286	0.881842	0.0157613	0.0864009	8.96154e-12	3.82317e-11	6	19	8	D1	Liver (STARNET)	EpiXcan	0.996965	starnet_liv	0.999981
5777	ENSG00000168522	FNTA	-0.148611	-0.0131841	0.88186	0.0247198	0.0394937	5.22718e-06	1.49908e-05	9	13	10	D1	Liver (STARNET)	EpiXcan	0.996965	starnet_liv	0.999981
5778	ENSG00000174574	AKIRIN1	0.148572	0.00710799	0.881891	0.0955096	0.0964438	4.70126e-13	2.16245e-12	61	93	74	D1	Liver (STARNET)	EpiXcan	0.996965	starnet_liv	0.999981
5779	ENSG00000134001	EIF2S1	0.148432	0.0122753	0.882002	0.0349666	0.0508875	2.25418e-07	7.18884e-07	17	36	21	D1	Liver (STARNET)	EpiXcan	0.996965	starnet_liv	0.999981
5780	ENSG00000140543	DET1	-0.148412	0.0186736	0.882018	0.0257809	0.0549826	7.36918e-08	2.44066e-07	16	23	19	D1	Liver (STARNET)	EpiXcan	0.996965	starnet_liv	0.999981
5781	ENSG00000128059	PPAT	0.148223	-0.00179067	0.882167	0.0145826	0.0623641	6.13079e-09	2.18464e-08	7	14	9	D1	Liver (STARNET)	EpiXcan	0.996965	starnet_liv	0.999981
5782	ENSG00000177646	ACAD9	-0.148084	-0.0117496	0.882277	0.131204	0.245412	1.64083e-34	1.879e-33	40	95	51	D1	Liver (STARNET)	EpiXcan	0.996965	starnet_liv	0.999981
5783	ENSG00000135407	AVIL	-0.147415	-0.0314111	0.882804	0.00790225	0.0149139	0.00585865	0.0125537	9	16	12	D1	Liver (STARNET)	EpiXcan	0.996965	starnet_liv	0.999981
5784	ENSG00000112299	VNN1	-0.147282	-0.00593888	0.88291	0.0456393	0.188721	1.29955e-25	1.08062e-24	15	29	18	D1	Liver (STARNET)	EpiXcan	0.996965	starnet_liv	0.999981
5785	ENSG00000234171	RNASEH1-AS1	0.147071	0.0059319	0.883076	0.246635	0.509138	7.23331e-90	3.16022e-88	57	83	64	D1	Liver (STARNET)	EpiXcan	0.996965	starnet_liv	0.999981
5786	ENSG00000161921	CXCL16	0.146923	0.0823019	0.883193	0.0122591	0.0477794	5.79226e-07	1.7857e-06	19	32	26	D1	Liver (STARNET)	EpiXcan	0.996965	starnet_liv	0.999981
5787	ENSG00000165102	HGSNAT	-0.146814	-0.0868962	0.883279	0.00843746	0.0455516	9.74105e-07	2.95626e-06	5	15	6	D1	Liver (STARNET)	EpiXcan	0.996965	starnet_liv	0.999981
5788	ENSG00000196531	NACA	0.146756	-0.00541477	0.883325	0.0176282	0.0117786	0.0142421	0.0292214	17	48	18	D1	Liver (STARNET)	EpiXcan	0.996965	starnet_liv	0.999981
5789	ENSG00000134759	ELP2	0.146734	0.0214463	0.883342	0.0149769	0.0419303	2.2863e-06	6.73478e-06	16	36	18	D1	Liver (STARNET)	EpiXcan	0.996965	starnet_liv	0.999981
5790	ENSG00000139517	LNX2	-0.146663	-0.0160419	0.883398	0.0317402	0.0744511	2.33598e-10	9.1355e-10	6	26	6	D1	Liver (STARNET)	EpiXcan	0.996965	starnet_liv	0.999981
5791	ENSG00000113734	BNIP1	-0.146479	-0.00766499	0.883544	0.160349	0.25518	6.94801e-36	8.33132e-35	27	43	33	D1	Liver (STARNET)	EpiXcan	0.996965	starnet_liv	0.999981
5792	ENSG00000136159	NUDT15	-0.146336	-0.05963	0.883656	0.00274665	0.0297475	8.91377e-05	0.000226619	4	12	6	D1	Liver (STARNET)	EpiXcan	0.996965	starnet_liv	0.999981
5793	ENSG00000039068	CDH1	0.146126	0.0121184	0.883822	0.0305509	0.0321501	3.30272e-05	8.78646e-05	15	25	16	D1	Liver (STARNET)	EpiXcan	0.996965	starnet_liv	0.999981
5794	ENSG00000136868	SLC31A1	0.145657	0.0093469	0.884192	0.0672611	0.135064	3.01079e-18	1.82578e-17	11	28	11	D1	Liver (STARNET)	EpiXcan	0.996965	starnet_liv	0.999981
5795	ENSG00000162104	ADCY9	0.145608	0.0234438	0.884231	0.025451	0.0476411	5.55876e-07	1.71651e-06	20	25	23	D1	Liver (STARNET)	EpiXcan	0.996965	starnet_liv	0.999981
5796	ENSG00000112237	CCNC	-0.14555	-0.0280119	0.884277	0.0184879	0.0116303	0.0141513	0.0290622	26	37	31	D1	Liver (STARNET)	EpiXcan	0.996965	starnet_liv	0.999981
5797	ENSG00000238005	AL391832.2	-0.145322	-0.00961158	0.884457	0.120189	0.213432	2.48236e-29	2.38127e-28	13	55	17	D1	Liver (STARNET)	EpiXcan	0.996965	starnet_liv	0.999981
5798	ENSG00000126088	UROD	0.145174	-0.00415073	0.884573	0.0400141	0.0756207	1.71252e-10	6.74111e-10	19	30	22	D1	Liver (STARNET)	EpiXcan	0.996965	starnet_liv	0.999981
5799	ENSG00000203791	EEF1AKMT2	-0.145172	-0.00793344	0.884575	0.0828556	0.335426	2.44535e-50	4.48359e-49	15	31	22	D1	Liver (STARNET)	EpiXcan	0.996965	starnet_liv	0.999981
5800	ENSG00000160191	PDE9A	-0.144849	-0.0147784	0.88483	0.0767696	0.0704985	1.01937e-09	3.81953e-09	56	100	68	D1	Liver (STARNET)	EpiXcan	0.996965	starnet_liv	0.999981
5801	ENSG00000137845	ADAM10	0.143425	0.0239181	0.885955	0.036427	0.0575658	2.40083e-08	8.18496e-08	45	72	57	D1	Liver (STARNET)	EpiXcan	0.996965	starnet_liv	0.999981
5802	ENSG00000114739	ACVR2B	0.143375	0.00113139	0.885994	0.0228044	0.0152682	0.00477758	0.0103107	27	63	34	D1	Liver (STARNET)	EpiXcan	0.996965	starnet_liv	0.999981
5803	ENSG00000073536	NLE1	-0.143156	-0.0483753	0.886167	0.0140471	0.0387038	6.41289e-06	1.82646e-05	12	26	14	D1	Liver (STARNET)	EpiXcan	0.996965	starnet_liv	0.999981
5804	ENSG00000108592	FTSJ3	-0.143141	-0.00282985	0.886179	0.155094	0.442025	1.09472e-73	3.44227e-72	38	90	53	D1	Liver (STARNET)	EpiXcan	0.996965	starnet_liv	0.999981
5805	ENSG00000011258	MBTD1	-0.142989	-0.0342302	0.886299	0.0532715	0.0773095	1.33056e-10	5.27205e-10	37	58	39	D1	Liver (STARNET)	EpiXcan	0.996965	starnet_liv	0.999981
5806	ENSG00000180817	PPA1	0.14222	0.00866853	0.886906	0.0655998	0.1664	1.53601e-22	1.13596e-21	32	82	42	D1	Liver (STARNET)	EpiXcan	0.996965	starnet_liv	0.999981
5807	ENSG00000055208	TAB2	-0.142015	-0.00585571	0.887068	0.225987	0.414451	3.05427e-67	8.25152e-66	83	120	98	D1	Liver (STARNET)	EpiXcan	0.996965	starnet_liv	0.999981
5808	ENSG00000129422	MTUS1	-0.141673	-0.0301281	0.887338	0.0265332	0.0610437	1.11087e-08	3.88527e-08	24	53	28	D1	Liver (STARNET)	EpiXcan	0.996965	starnet_liv	0.999981
5809	ENSG00000188026	RILPL1	0.141271	0.103429	0.887656	0.00641273	0.0154247	0.00473182	0.0102186	5	47	5	D1	Liver (STARNET)	EpiXcan	0.996965	starnet_liv	0.999981
5810	ENSG00000142182	DNMT3L	-0.140974	-0.0863197	0.887891	0.00945421	0.0677004	1.20694e-09	4.49185e-09	16	42	25	D1	Liver (STARNET)	EpiXcan	0.996965	starnet_liv	0.999981
5811	ENSG00000129473	BCL2L2	-0.14095	-0.0230305	0.887909	0.0234869	0.040285	4.33461e-06	1.25205e-05	24	55	34	D1	Liver (STARNET)	EpiXcan	0.996965	starnet_liv	0.999981
5812	ENSG00000267179	AC008770.3	-0.140852	-0.00891126	0.887987	0.0873123	0.160097	6.20705e-22	4.46328e-21	33	70	42	D1	Liver (STARNET)	EpiXcan	0.996965	starnet_liv	0.999981
5813	ENSG00000115607	IL18RAP	0.140754	0.0136166	0.888064	0.00873352	0.0205267	0.000982163	0.00225688	6	17	8	D1	Liver (STARNET)	EpiXcan	0.996965	starnet_liv	0.999981
5814	ENSG00000126822	PLEKHG3	0.140666	0.0283669	0.888134	0.0209023	0.0545621	6.00914e-08	2.00023e-07	14	22	15	D1	Liver (STARNET)	EpiXcan	0.996965	starnet_liv	0.999981
5815	ENSG00000189067	LITAF	0.140636	0.00680332	0.888158	0.258994	0.41785	5.15805e-69	1.4315e-67	31	89	42	D1	Liver (STARNET)	EpiXcan	0.996965	starnet_liv	0.999981
5816	ENSG00000185437	SH3BGR	0.14037	0.0341174	0.888368	0.0136753	0.049312	3.49566e-07	1.09814e-06	28	41	36	D1	Liver (STARNET)	EpiXcan	0.996965	starnet_liv	0.999981
5817	ENSG00000145826	LECT2	-0.140262	-0.0207164	0.888453	0.0921564	0.17392	1.1164e-23	8.66797e-23	20	44	23	D1	Liver (STARNET)	EpiXcan	0.996965	starnet_liv	0.999981
5818	ENSG00000165832	TRUB1	-0.14021	0.00283928	0.888494	0.0208881	0.0257593	0.000252527	0.000613275	32	78	44	D1	Liver (STARNET)	EpiXcan	0.996965	starnet_liv	0.999981
5819	ENSG00000164220	F2RL2	0.139915	0.00681238	0.888727	0.199604	0.248657	5.93595e-35	6.89299e-34	36	51	39	D1	Liver (STARNET)	EpiXcan	0.996965	starnet_liv	0.999981
5820	ENSG00000124942	AHNAK	0.139537	0.0181433	0.889026	0.0159549	0.0319394	4.67871e-05	0.000122647	6	29	6	D1	Liver (STARNET)	EpiXcan	0.996965	starnet_liv	0.999981
5821	ENSG00000111237	VPS29	-0.139274	-0.0418244	0.889233	0.00947181	0.0482595	4.21549e-07	1.31553e-06	15	30	18	D1	Liver (STARNET)	EpiXcan	0.996965	starnet_liv	0.999981
5822	ENSG00000196290	NIF3L1	-0.139262	-0.11135	0.889243	0.00052846	0.0149027	0.00531568	0.011431	2	39	3	D1	Liver (STARNET)	EpiXcan	0.996965	starnet_liv	0.999981
5823	ENSG00000154582	ELOC	-0.139078	-0.00212989	0.889389	0.137077	0.202543	2.81807e-28	2.60697e-27	14	19	15	D1	Liver (STARNET)	EpiXcan	0.996965	starnet_liv	0.999981
5824	ENSG00000196535	MYO18A	-0.138961	-0.00930232	0.889481	0.0477445	0.0923662	1.12771e-12	5.08468e-12	16	59	19	D1	Liver (STARNET)	EpiXcan	0.996965	starnet_liv	0.999981
5825	ENSG00000128602	SMO	-0.138909	-0.00807327	0.889522	0.103052	0.181588	4.06219e-25	3.31332e-24	15	19	16	D1	Liver (STARNET)	EpiXcan	0.996965	starnet_liv	0.999981
5826	ENSG00000128923	MINDY2	0.138833	0.151569	0.889582	0.00627932	0.0100213	0.0229533	0.0461086	10	21	14	D1	Liver (STARNET)	EpiXcan	0.996965	starnet_liv	0.999981
5827	ENSG00000196177	ACADSB	0.13882	0.00556204	0.889592	0.0234669	0.0642535	3.45476e-09	1.25025e-08	13	23	19	D1	Liver (STARNET)	EpiXcan	0.996965	starnet_liv	0.999981
5828	ENSG00000126790	L3HYPDH	0.138654	0.00655995	0.889723	0.0946368	0.248356	1.19676e-35	1.4196e-34	16	31	21	D1	Liver (STARNET)	EpiXcan	0.996965	starnet_liv	0.999981
5829	ENSG00000164199	ADGRV1	-0.138456	0.0144782	0.88988	0.0221474	0.0283152	0.000130434	0.000326777	20	38	23	D1	Liver (STARNET)	EpiXcan	0.996965	starnet_liv	0.999981
5830	ENSG00000215251	FASTKD5	0.138216	0.0198313	0.89007	0.00737268	0.0148235	0.00560666	0.0120293	9	10	9	D1	Liver (STARNET)	EpiXcan	0.996965	starnet_liv	0.999981
5831	ENSG00000100106	TRIOBP	-0.138184	-0.0185318	0.890095	0.0103082	0.0600004	1.25309e-08	4.36652e-08	19	56	22	D1	Liver (STARNET)	EpiXcan	0.996965	starnet_liv	0.999981
5832	ENSG00000088833	NSFL1C	-0.137076	-0.0269998	0.890971	0.0201883	0.0300343	8.1209e-05	0.000207467	17	32	19	D1	Liver (STARNET)	EpiXcan	0.996965	starnet_liv	0.999981
5833	ENSG00000078269	SYNJ2	0.13691	0.012748	0.891102	0.0885547	0.145218	1.07739e-19	6.96411e-19	20	33	26	D1	Liver (STARNET)	EpiXcan	0.996965	starnet_liv	0.999981
5834	ENSG00000137266	SLC22A23	0.13674	0.00829381	0.891236	0.119576	0.116508	1.44168e-15	7.66506e-15	59	103	71	D1	Liver (STARNET)	EpiXcan	0.996965	starnet_liv	0.999981
5835	ENSG00000135218	CD36	-0.136521	-0.00450444	0.891409	0.015663	0.0243269	0.000409491	0.000975323	25	53	34	D1	Liver (STARNET)	EpiXcan	0.996965	starnet_liv	0.999981
5836	ENSG00000125901	MRPS26	0.136182	0.00544393	0.891677	0.307146	0.374012	2.32942e-58	5.06352e-57	22	44	26	D1	Liver (STARNET)	EpiXcan	0.996965	starnet_liv	0.999981
5837	ENSG00000117118	SDHB	-0.135778	-0.0162741	0.891997	0.0293372	0.0333584	3.16269e-05	8.43935e-05	19	24	21	D1	Liver (STARNET)	EpiXcan	0.996965	starnet_liv	0.999981
5838	ENSG00000135341	MAP3K7	0.135591	0.00739575	0.892145	0.0210992	0.0438644	1.52782e-06	4.56758e-06	21	35	25	D1	Liver (STARNET)	EpiXcan	0.996965	starnet_liv	0.999981
5839	ENSG00000160180	TFF3	-0.135588	-0.0345588	0.892147	0.0224272	0.038789	7.29484e-06	2.06609e-05	21	42	24	D1	Liver (STARNET)	EpiXcan	0.996965	starnet_liv	0.999981
5840	ENSG00000059122	FLYWCH1	-0.134809	-0.00691859	0.892763	0.258858	0.710409	3.56683e-168	7.37777e-166	26	46	35	D1	Liver (STARNET)	EpiXcan	0.996965	starnet_liv	0.999981
5841	ENSG00000115183	TANC1	-0.134695	-0.0210349	0.892853	0.0844949	0.102102	1.04449e-13	5.00069e-13	57	84	76	D1	Liver (STARNET)	EpiXcan	0.996965	starnet_liv	0.999981
5842	ENSG00000010379	SLC6A13	0.134659	0.00514978	0.892882	0.309299	0.404689	5.53562e-65	1.41468e-63	33	57	37	D1	Liver (STARNET)	EpiXcan	0.996965	starnet_liv	0.999981
5843	ENSG00000159110	IFNAR2	-0.134547	-0.0258808	0.89297	0.0156155	0.0491974	3.61648e-07	1.13448e-06	15	39	17	D1	Liver (STARNET)	EpiXcan	0.996965	starnet_liv	0.999981
5844	ENSG00000169217	CD2BP2	-0.134522	0.0140567	0.89299	0.0759333	0.204853	7.08026e-29	6.69489e-28	23	46	33	D1	Liver (STARNET)	EpiXcan	0.996965	starnet_liv	0.999981
5845	ENSG00000103326	CAPN15	-0.13445	-0.0208873	0.893047	0.0140186	0.0519708	1.65359e-07	5.32738e-07	7	21	8	D1	Liver (STARNET)	EpiXcan	0.996965	starnet_liv	0.999981
5846	ENSG00000172164	SNTB1	-0.134365	-0.0108334	0.893114	0.0568727	0.0847998	1.3047e-11	5.50577e-11	17	47	21	D1	Liver (STARNET)	EpiXcan	0.996965	starnet_liv	0.999981
5847	ENSG00000152492	CCDC50	0.134297	0.0131598	0.893167	0.0365582	0.0886043	5.18942e-12	2.24209e-11	25	71	29	D1	Liver (STARNET)	EpiXcan	0.996965	starnet_liv	0.999981
5848	ENSG00000197223	C1D	0.134191	0.0105094	0.893252	0.0683479	0.0927223	1.31249e-12	5.88775e-12	54	74	69	D1	Liver (STARNET)	EpiXcan	0.996965	starnet_liv	0.999981
5849	ENSG00000167637	ZNF283	-0.134074	-0.00657554	0.893344	0.153895	0.314398	1.75935e-46	2.8577e-45	47	84	57	D1	Liver (STARNET)	EpiXcan	0.996965	starnet_liv	0.999981
5850	ENSG00000125885	MCM8	0.134019	0.0203558	0.893388	0.0106228	0.167227	8.95061e-23	6.68292e-22	16	21	18	D1	Liver (STARNET)	EpiXcan	0.996965	starnet_liv	0.999981
5851	ENSG00000198246	SLC29A3	-0.133726	-0.0186844	0.893619	0.0393638	0.0735467	3.52208e-10	1.36331e-09	21	31	24	D1	Liver (STARNET)	EpiXcan	0.996965	starnet_liv	0.999981
5852	ENSG00000112339	HBS1L	0.133618	0.00615779	0.893704	0.162954	0.294057	1.4878e-42	2.16197e-41	19	42	22	D1	Liver (STARNET)	EpiXcan	0.996965	starnet_liv	0.999981
5853	ENSG00000111906	HDDC2	-0.133371	-0.0255433	0.8939	0.00858579	0.0730374	3.00428e-10	1.16664e-09	11	26	17	D1	Liver (STARNET)	EpiXcan	0.996965	starnet_liv	0.999981
5854	ENSG00000109466	KLHL2	-0.13336	0.0239909	0.893909	0.0213295	0.0200044	0.00131575	0.00298815	27	62	29	D1	Liver (STARNET)	EpiXcan	0.996965	starnet_liv	0.999981
5855	ENSG00000031698	SARS	0.133355	0.0222087	0.893913	0.0493362	0.0613214	1.28029e-08	4.45777e-08	38	86	46	D1	Liver (STARNET)	EpiXcan	0.996965	starnet_liv	0.999981
5856	ENSG00000134201	GSTM5	0.133167	0.000105204	0.894061	0.371071	0.554799	2.33124e-104	1.33022e-102	58	141	79	D1	Liver (STARNET)	EpiXcan	0.996965	starnet_liv	0.999981
5857	ENSG00000239779	WBP1	-0.133114	-0.0138335	0.894104	0.0209974	0.030884	6.03214e-05	0.000156238	25	50	32	D1	Liver (STARNET)	EpiXcan	0.996965	starnet_liv	0.999981
5858	ENSG00000249592	AC139887.2	-0.133043	0.00024775	0.894159	0.0190897	0.0239804	0.000440721	0.00104744	20	31	28	D1	Liver (STARNET)	EpiXcan	0.996965	starnet_liv	0.999981
5859	ENSG00000111696	NT5DC3	0.132976	0.00469093	0.894212	0.389252	0.524086	5.52937e-94	2.60491e-92	58	110	65	D1	Liver (STARNET)	EpiXcan	0.996965	starnet_liv	0.999981
5860	ENSG00000118369	USP35	0.132971	-0.00295183	0.894216	0.0181256	0.0212841	0.000865956	0.00200166	18	33	23	D1	Liver (STARNET)	EpiXcan	0.996965	starnet_liv	0.999981
5861	ENSG00000127831	VIL1	-0.132863	-0.0247569	0.894302	0.0449321	0.03425	2.31666e-05	6.27927e-05	40	58	45	D1	Liver (STARNET)	EpiXcan	0.996965	starnet_liv	0.999981
5862	ENSG00000198355	PIM3	0.132534	0.0324797	0.894562	0.0110496	0.022364	0.000673558	0.00157536	6	12	8	D1	Liver (STARNET)	EpiXcan	0.996965	starnet_liv	0.999981
5863	ENSG00000115020	PIKFYVE	0.132493	0.000533874	0.894595	0.0337157	0.0687813	8.92503e-10	3.35366e-09	40	84	54	D1	Liver (STARNET)	EpiXcan	0.996965	starnet_liv	0.999981
5864	ENSG00000144134	RABL2A	-0.131885	-0.0473772	0.895075	0.00630009	0.0487211	1.89603e-07	6.07592e-07	9	40	12	D1	Liver (STARNET)	EpiXcan	0.996965	starnet_liv	0.999981
5865	ENSG00000226742	HSBP1L1	0.131866	0.00760943	0.89509	0.0433756	0.024251	0.000423189	0.00100733	27	39	30	D1	Liver (STARNET)	EpiXcan	0.996965	starnet_liv	0.999981
5866	ENSG00000092529	CAPN3	0.131338	-0.0193671	0.895508	0.0240109	0.0335507	3.20256e-05	8.53371e-05	14	24	15	D1	Liver (STARNET)	EpiXcan	0.996965	starnet_liv	0.999981
5867	ENSG00000156603	MED19	0.131336	-0.0504123	0.89551	0.00650547	0.0893442	2.59393e-12	1.13892e-11	5	25	10	D1	Liver (STARNET)	EpiXcan	0.996965	starnet_liv	0.999981
5868	ENSG00000164342	TLR3	0.130599	0.00708677	0.896092	0.0760873	0.126819	2.96621e-17	1.71996e-16	41	64	50	D1	Liver (STARNET)	EpiXcan	0.996965	starnet_liv	0.999981
5869	ENSG00000151498	ACAD8	0.130486	-0.00636758	0.896182	0.0127286	0.0689159	9.29292e-10	3.48992e-09	15	28	18	D1	Liver (STARNET)	EpiXcan	0.996965	starnet_liv	0.999981
5870	ENSG00000106733	NMRK1	-0.129981	-0.00962772	0.896582	0.119401	0.224405	1.31373e-31	1.3737e-30	31	60	37	D1	Liver (STARNET)	EpiXcan	0.996965	starnet_liv	0.999981
5871	ENSG00000187045	TMPRSS6	0.129952	0.0127365	0.896604	0.0782387	0.124904	7.95338e-17	4.50521e-16	57	74	67	D1	Liver (STARNET)	EpiXcan	0.996965	starnet_liv	0.999981
5872	ENSG00000153487	ING1	-0.129777	-0.0344385	0.896743	0.00663791	0.0247843	0.000342796	0.000822985	5	28	5	D1	Liver (STARNET)	EpiXcan	0.996965	starnet_liv	0.999981
5873	ENSG00000196715	VKORC1L1	0.129733	0.0126436	0.896778	0.0367462	0.140055	6.46266e-19	4.0317e-18	17	31	22	D1	Liver (STARNET)	EpiXcan	0.996965	starnet_liv	0.999981
5874	ENSG00000197756	RPL37A	-0.129725	0.0204072	0.896784	0.00308331	0.0307183	6.24644e-05	0.000161442	8	10	10	D1	Liver (STARNET)	EpiXcan	0.996965	starnet_liv	0.999981
5875	ENSG00000203799	CCDC162P	0.129542	0.00505161	0.896929	0.203926	0.301382	1.32551e-43	1.97825e-42	45	96	55	D1	Liver (STARNET)	EpiXcan	0.996965	starnet_liv	0.999981
5876	ENSG00000115808	STRN	0.129446	0.0092741	0.897004	0.0496163	0.0782362	1.08656e-10	4.32599e-10	12	33	15	D1	Liver (STARNET)	EpiXcan	0.996965	starnet_liv	0.999981
5877	ENSG00000106526	ACTR3C	-0.129217	-0.0197376	0.897186	0.191837	0.376014	7.88085e-58	1.69637e-56	67	106	83	D1	Liver (STARNET)	EpiXcan	0.996965	starnet_liv	0.999981
5878	ENSG00000134283	PPHLN1	-0.128792	-0.0101743	0.897522	0.0630646	0.110565	7.93225e-15	4.0434e-14	16	32	17	D1	Liver (STARNET)	EpiXcan	0.996965	starnet_liv	0.999981
5879	ENSG00000122417	ODF2L	0.128553	0.0340354	0.897711	0.00568731	0.0209442	0.00104463	0.00239252	4	10	4	D1	Liver (STARNET)	EpiXcan	0.996965	starnet_liv	0.999981
5880	ENSG00000237541	HLA-DQA2	0.128438	0.00209025	0.897802	0.53802	0.754594	2.49842e-199	1.06691e-196	49	114	60	D1	Liver (STARNET)	EpiXcan	0.996965	starnet_liv	0.999981
5881	ENSG00000154957	ZNF18	-0.128382	-0.0162743	0.897847	0.0207293	0.0463867	5.01848e-07	1.55439e-06	6	29	7	D1	Liver (STARNET)	EpiXcan	0.996965	starnet_liv	0.999981
5882	ENSG00000159140	SON	0.128302	0.0118559	0.89791	0.0628705	0.0160785	0.00404432	0.00878549	60	103	73	D1	Liver (STARNET)	EpiXcan	0.996965	starnet_liv	0.999981
5883	ENSG00000172728	FUT10	-0.128255	-0.00799203	0.897948	0.104499	0.159884	1.41476e-21	1.00046e-20	24	65	28	D1	Liver (STARNET)	EpiXcan	0.996965	starnet_liv	0.999981
5884	ENSG00000036257	CUL3	-0.128206	-0.0145705	0.897986	0.0330318	0.066056	3.41934e-09	1.23777e-08	15	22	15	D1	Liver (STARNET)	EpiXcan	0.996965	starnet_liv	0.999981
5885	ENSG00000128833	MYO5C	0.128116	-0.0113883	0.898057	0.0275124	0.157598	4.11037e-22	2.97991e-21	18	70	22	D1	Liver (STARNET)	EpiXcan	0.996965	starnet_liv	0.999981
5886	ENSG00000198121	LPAR1	0.12793	0.0114401	0.898204	0.0082691	0.0387977	6.503e-06	1.85093e-05	11	21	13	D1	Liver (STARNET)	EpiXcan	0.996965	starnet_liv	0.999981
5887	ENSG00000082213	C5orf22	0.12771	0.0187185	0.898379	0.0464732	0.0929765	1.07679e-12	4.86171e-12	10	26	12	D1	Liver (STARNET)	EpiXcan	0.996965	starnet_liv	0.999981
5888	ENSG00000165511	C10orf25	-0.127213	-0.014121	0.898772	0.0339122	0.038176	7.21229e-06	2.04446e-05	16	46	22	D1	Liver (STARNET)	EpiXcan	0.996965	starnet_liv	0.999981
5889	ENSG00000071462	BUD23	-0.127086	-0.0285749	0.898873	0.016382	0.0494116	3.56708e-07	1.11978e-06	8	13	8	D1	Liver (STARNET)	EpiXcan	0.996965	starnet_liv	0.999981
5890	ENSG00000184845	DRD1	0.126248	0.00329092	0.899535	0.0222178	0.0860806	1.11014e-11	4.70576e-11	16	29	23	D1	Liver (STARNET)	EpiXcan	0.996965	starnet_liv	0.999981
5891	ENSG00000094963	FMO2	0.126162	0.00508485	0.899603	0.220582	0.476882	1.15161e-81	4.31872e-80	32	72	40	D1	Liver (STARNET)	EpiXcan	0.996965	starnet_liv	0.999981
5892	ENSG00000066827	ZFAT	0.125995	0.0100652	0.899736	0.0434861	0.0670668	2.51765e-09	9.18651e-09	39	55	48	D1	Liver (STARNET)	EpiXcan	0.996965	starnet_liv	0.999981
5893	ENSG00000225489	AL354707.1	0.125964	0.00262845	0.89976	0.4124	0.639817	4.9488e-135	4.92573e-133	48	85	60	D1	Liver (STARNET)	EpiXcan	0.996965	starnet_liv	0.999981
5894	ENSG00000079819	EPB41L2	-0.125581	-0.0357804	0.900063	0.0154851	0.0357909	1.29054e-05	3.58159e-05	14	23	17	D1	Liver (STARNET)	EpiXcan	0.996965	starnet_liv	0.999981
5895	ENSG00000159111	MRPL10	-0.125153	-0.0465847	0.900402	0.00996186	0.0372767	9.90353e-06	2.7776e-05	13	22	14	D1	Liver (STARNET)	EpiXcan	0.996965	starnet_liv	0.999981
5896	ENSG00000090674	MCOLN1	-0.125098	-0.0453527	0.900446	0.0239147	0.0424296	2.23058e-06	6.58087e-06	16	42	22	D1	Liver (STARNET)	EpiXcan	0.996965	starnet_liv	0.999981
5897	ENSG00000151093	OXSM	-0.125068	0.0170786	0.90047	0.0187981	0.0211826	0.000993018	0.00227984	38	81	44	D1	Liver (STARNET)	EpiXcan	0.996965	starnet_liv	0.999981
5898	ENSG00000198722	UNC13B	-0.12503	-0.0362026	0.9005	0.00407767	0.0209358	0.00100955	0.00231618	1	24	1	D1	Liver (STARNET)	EpiXcan	0.996965	starnet_liv	0.999981
5899	ENSG00000139190	VAMP1	0.124964	0.0352731	0.900552	0.00377907	0.0148299	0.00522002	0.0112289	13	19	15	D1	Liver (STARNET)	EpiXcan	0.996965	starnet_liv	0.999981
5900	ENSG00000183049	CAMK1D	-0.124552	-0.00961665	0.900878	0.027251	0.0434335	1.80244e-06	5.35472e-06	24	38	26	D1	Liver (STARNET)	EpiXcan	0.996965	starnet_liv	0.999981
5901	ENSG00000213639	PPP1CB	-0.124547	-0.0250004	0.900882	0.00851526	0.0756341	2.29184e-10	8.9682e-10	9	25	14	D1	Liver (STARNET)	EpiXcan	0.996965	starnet_liv	0.999981
5902	ENSG00000170946	DNAJC24	0.124484	0.0473288	0.900932	0.00275059	0.0111904	0.016759	0.0341422	4	8	5	D1	Liver (STARNET)	EpiXcan	0.996965	starnet_liv	0.999981
5903	ENSG00000139083	ETV6	-0.124153	-0.0249726	0.901194	0.0134516	0.0229873	0.000565704	0.00133188	7	10	8	D1	Liver (STARNET)	EpiXcan	0.996965	starnet_liv	0.999981
5904	ENSG00000171497	PPID	0.123609	-0.0367921	0.901625	0.0351152	0.0692175	1.1954e-09	4.45015e-09	24	26	25	D1	Liver (STARNET)	EpiXcan	0.996965	starnet_liv	0.999981
5905	ENSG00000102580	DNAJC3	0.123578	0.0233295	0.901649	0.00901169	0.0213408	0.000944496	0.00217372	9	15	10	D1	Liver (STARNET)	EpiXcan	0.996965	starnet_liv	0.999981
5906	ENSG00000204856	FAM216A	-0.123521	-0.0118463	0.901695	0.0370373	0.0696244	9.78075e-10	3.66792e-09	5	17	6	D1	Liver (STARNET)	EpiXcan	0.996965	starnet_liv	0.999981
5907	ENSG00000162989	KCNJ3	-0.12352	-0.0127217	0.901695	0.0426682	0.0799018	6.47471e-11	2.62037e-10	15	21	19	D1	Liver (STARNET)	EpiXcan	0.996965	starnet_liv	0.999981
5908	ENSG00000012048	BRCA1	-0.123057	-0.00435669	0.902062	0.276393	0.530805	2.40389e-97	1.21926e-95	16	35	19	D1	Liver (STARNET)	EpiXcan	0.996965	starnet_liv	0.999981
5909	ENSG00000182472	CAPN12	-0.122543	-0.00401616	0.902469	0.228048	0.393416	3.0253e-62	7.1901e-61	23	50	30	D1	Liver (STARNET)	EpiXcan	0.996965	starnet_liv	0.999981
5910	ENSG00000166501	PRKCB	-0.122356	-0.00361816	0.902617	0.0929091	0.144394	2.18573e-19	1.39176e-18	62	105	81	D1	Liver (STARNET)	EpiXcan	0.996965	starnet_liv	0.999981
5911	ENSG00000138641	HERC3	0.122263	0.0169785	0.902691	0.0104263	0.0163768	0.00373993	0.00815234	14	23	16	D1	Liver (STARNET)	EpiXcan	0.996965	starnet_liv	0.999981
5912	ENSG00000137764	MAP2K5	0.122003	0.0128111	0.902897	0.0122219	0.0161848	0.00406118	0.00881776	8	15	9	D1	Liver (STARNET)	EpiXcan	0.996965	starnet_liv	0.999981
5913	ENSG00000163807	KIAA1143	-0.121931	-0.0237533	0.902954	0.0199982	0.0307676	5.96528e-05	0.000154567	19	30	21	D1	Liver (STARNET)	EpiXcan	0.996965	starnet_liv	0.999981
5914	ENSG00000269834	ZNF528-AS1	0.121917	0.0343331	0.902965	0.0100782	0.0276257	0.000133012	0.000332731	11	14	13	D1	Liver (STARNET)	EpiXcan	0.996965	starnet_liv	0.999981
5915	ENSG00000122674	CCZ1	0.121823	0.01281	0.903039	0.189557	0.58412	5.42197e-113	3.77769e-111	67	199	85	D1	Liver (STARNET)	EpiXcan	0.996965	starnet_liv	0.999981
5916	ENSG00000106868	SUSD1	0.121634	0.00566455	0.903189	0.236987	0.441895	1.53268e-72	4.66428e-71	22	51	28	D1	Liver (STARNET)	EpiXcan	0.996965	starnet_liv	0.999981
5917	ENSG00000004864	SLC25A13	0.121579	0.0201126	0.903232	0.0300922	0.0155098	0.00456718	0.00987752	32	54	39	D1	Liver (STARNET)	EpiXcan	0.996965	starnet_liv	0.999981
5918	ENSG00000184497	TMEM255B	0.121354	0.0127453	0.903411	0.0183762	0.0442132	1.59723e-06	4.76541e-06	11	17	12	D1	Liver (STARNET)	EpiXcan	0.996965	starnet_liv	0.999981
5919	ENSG00000156162	DPY19L4	0.121229	0.0215036	0.90351	0.0417372	0.0519595	1.55612e-07	5.02558e-07	44	84	52	D1	Liver (STARNET)	EpiXcan	0.996965	starnet_liv	0.999981
5920	ENSG00000127863	TNFRSF19	-0.121206	-0.0174704	0.903528	0.0443415	0.0620359	9.22422e-09	3.25194e-08	30	38	31	D1	Liver (STARNET)	EpiXcan	0.996965	starnet_liv	0.999981
5921	ENSG00000119711	ALDH6A1	-0.121077	0.0125595	0.90363	0.0119345	0.141101	2.84736e-19	1.80437e-18	21	33	28	D1	Liver (STARNET)	EpiXcan	0.996965	starnet_liv	0.999981
5922	ENSG00000232442	MHENCR	0.120912	0.0320968	0.903761	0.0144002	0.0457375	9.41608e-07	2.86092e-06	6	11	9	D1	Liver (STARNET)	EpiXcan	0.996965	starnet_liv	0.999981
5923	ENSG00000186301	MST1P2	0.120816	0.00486831	0.903837	0.179233	0.214977	9.04677e-30	8.77371e-29	98	230	121	D1	Liver (STARNET)	EpiXcan	0.996965	starnet_liv	0.999981
5924	ENSG00000160255	ITGB2	-0.120291	0.000756482	0.904253	0.0531679	0.315111	8.97136e-47	1.47349e-45	44	76	61	D1	Liver (STARNET)	EpiXcan	0.996965	starnet_liv	0.999981
5925	ENSG00000120539	MASTL	0.120261	0.00967417	0.904277	0.0739168	0.277	1.64333e-39	2.18418e-38	16	27	25	D1	Liver (STARNET)	EpiXcan	0.996965	starnet_liv	0.999981
5926	ENSG00000177700	POLR2L	-0.12026	-0.00686041	0.904277	0.0306634	0.0641165	5.91789e-09	2.11141e-08	10	23	12	D1	Liver (STARNET)	EpiXcan	0.996965	starnet_liv	0.999981
5927	ENSG00000122779	TRIM24	-0.120004	-0.0377209	0.90448	0.00660418	0.0327195	3.83559e-05	0.00010145	12	15	14	D1	Liver (STARNET)	EpiXcan	0.996965	starnet_liv	0.999981
5928	ENSG00000172661	WASHC2C	0.119957	0.0283415	0.904517	0.157467	0.170799	4.65452e-23	3.51091e-22	61	115	73	D1	Liver (STARNET)	EpiXcan	0.996965	starnet_liv	0.999981
5929	ENSG00000178904	DPY19L3	0.119949	-0.0350188	0.904524	0.04586	0.0603821	9.40239e-09	3.31122e-08	34	66	39	D1	Liver (STARNET)	EpiXcan	0.996965	starnet_liv	0.999981
5930	ENSG00000116396	KCNC4	-0.119912	0.00849469	0.904553	0.027318	0.0896624	3.00937e-12	1.31783e-11	21	45	23	D1	Liver (STARNET)	EpiXcan	0.996965	starnet_liv	0.999981
5931	ENSG00000149089	APIP	0.119857	0.00521536	0.904596	0.294724	0.641411	1.90559e-138	2.00208e-136	29	76	37	D1	Liver (STARNET)	EpiXcan	0.996965	starnet_liv	0.999981
5932	ENSG00000163382	NAXE	0.11947	0.0104957	0.904903	0.0750504	0.113613	2.09361e-15	1.10287e-14	9	14	11	D1	Liver (STARNET)	EpiXcan	0.996965	starnet_liv	0.999981
5933	ENSG00000095739	BAMBI	-0.11943	-0.0123106	0.904935	0.0463794	0.0420719	2.83329e-06	8.28886e-06	48	68	63	D1	Liver (STARNET)	EpiXcan	0.996965	starnet_liv	0.999981
5934	ENSG00000269881	AC004754.1	-0.119287	-0.0155817	0.905048	0.0529115	0.108207	1.17043e-14	5.91382e-14	41	87	53	D1	Liver (STARNET)	EpiXcan	0.996965	starnet_liv	0.999981
5935	ENSG00000120832	MTERF2	0.119282	0.0104372	0.905052	0.0437664	0.166363	1.77362e-22	1.3073e-21	23	50	29	D1	Liver (STARNET)	EpiXcan	0.996965	starnet_liv	0.999981
5936	ENSG00000125877	ITPA	-0.119235	-0.00701228	0.905089	0.238622	0.331384	8.40414e-51	1.54734e-49	24	49	34	D1	Liver (STARNET)	EpiXcan	0.996965	starnet_liv	0.999981
5937	ENSG00000214313	AZGP1P1	-0.118875	-0.080809	0.905375	0.00064757	0.0342359	2.55049e-05	6.88488e-05	5	17	9	D1	Liver (STARNET)	EpiXcan	0.996965	starnet_liv	0.999981
5938	ENSG00000163827	LRRC2	0.118605	0.00333285	0.905588	0.106668	0.140834	2.36795e-19	1.50634e-18	32	45	35	D1	Liver (STARNET)	EpiXcan	0.996965	starnet_liv	0.999981
5939	ENSG00000114115	RBP1	0.118447	0.0213934	0.905714	0.0554571	0.155869	3.08353e-21	2.15068e-20	32	43	39	D1	Liver (STARNET)	EpiXcan	0.996965	starnet_liv	0.999981
5940	ENSG00000101188	NTSR1	0.118446	0.00521795	0.905714	0.124513	0.21133	2.21991e-29	2.1326e-28	8	9	9	D1	Liver (STARNET)	EpiXcan	0.996965	starnet_liv	0.999981
5941	ENSG00000150893	FREM2	-0.118193	-0.0111811	0.905915	0.0645203	0.0733969	3.44511e-10	1.33508e-09	35	58	43	D1	Liver (STARNET)	EpiXcan	0.996965	starnet_liv	0.999981
5942	ENSG00000205669	ACOT6	-0.118108	-0.0185155	0.905982	0.11866	0.214721	2.09168e-29	2.0138e-28	58	103	71	D1	Liver (STARNET)	EpiXcan	0.996965	starnet_liv	0.999981
5943	ENSG00000145741	BTF3	0.11786	0.0580254	0.906179	0.0127512	0.0437763	1.53961e-06	4.60069e-06	2	2	2	D1	Liver (STARNET)	EpiXcan	0.996965	starnet_liv	0.999981
5944	ENSG00000140030	GPR65	-0.11739	-0.0152164	0.906551	0.0222192	0.0497681	3.19479e-07	1.00817e-06	15	29	19	D1	Liver (STARNET)	EpiXcan	0.996965	starnet_liv	0.999981
5945	ENSG00000143183	TMCO1	-0.11738	-0.0137681	0.906559	0.0188487	0.0765561	1.38997e-10	5.50417e-10	13	28	23	D1	Liver (STARNET)	EpiXcan	0.996965	starnet_liv	0.999981
5946	ENSG00000105063	PPP6R1	-0.117335	-0.0405541	0.906595	0.00980009	0.0307743	5.44691e-05	0.000141635	15	40	20	D1	Liver (STARNET)	EpiXcan	0.996965	starnet_liv	0.999981
5947	ENSG00000182841	RRP7BP	-0.117188	-0.00528859	0.906711	0.135482	0.22518	1.64815e-31	1.71392e-30	42	82	51	D1	Liver (STARNET)	EpiXcan	0.996965	starnet_liv	0.999981
5948	ENSG00000162378	ZYG11B	-0.117109	-0.0113971	0.906774	0.0554962	0.0811181	4.86435e-11	1.98258e-10	15	44	17	D1	Liver (STARNET)	EpiXcan	0.996965	starnet_liv	0.999981
5949	ENSG00000126803	HSPA2	-0.116946	-0.00719934	0.906903	0.0291932	0.0156019	0.00466564	0.0100806	30	59	35	D1	Liver (STARNET)	EpiXcan	0.996965	starnet_liv	0.999981
5950	ENSG00000165055	METTL2B	0.116617	0.0201645	0.907163	0.0662241	0.314364	4.01374e-46	6.43267e-45	34	65	42	D1	Liver (STARNET)	EpiXcan	0.996965	starnet_liv	0.999981
5951	ENSG00000105072	C19orf44	0.116531	0.0126123	0.907231	0.0337226	0.121901	1.67551e-16	9.35884e-16	25	60	31	D1	Liver (STARNET)	EpiXcan	0.996965	starnet_liv	0.999981
5952	ENSG00000114988	LMAN2L	-0.11653	-0.0188435	0.907233	0.104193	0.110403	6.82259e-15	3.49796e-14	22	33	24	D1	Liver (STARNET)	EpiXcan	0.996965	starnet_liv	0.999981
5953	ENSG00000114771	AADAC	-0.11642	-0.00710243	0.90732	0.208858	0.174088	5.66877e-24	4.46155e-23	65	138	72	D1	Liver (STARNET)	EpiXcan	0.996965	starnet_liv	0.999981
5954	ENSG00000138035	PNPT1	-0.116322	-0.00553871	0.907398	0.0457219	0.0690717	1.09155e-09	4.0796e-09	10	45	11	D1	Liver (STARNET)	EpiXcan	0.996965	starnet_liv	0.999981
5955	ENSG00000174652	ZNF266	0.116127	0.00452223	0.907552	0.37431	0.614133	1.90421e-124	1.59544e-122	49	74	62	D1	Liver (STARNET)	EpiXcan	0.996965	starnet_liv	0.999981
5956	ENSG00000011523	CEP68	-0.115786	-0.0137165	0.907822	0.0186816	0.0472556	5.99382e-07	1.84569e-06	5	8	5	D1	Liver (STARNET)	EpiXcan	0.996965	starnet_liv	0.999981
5957	ENSG00000014123	UFL1	-0.115755	-0.0137818	0.907847	0.0152975	0.0353667	1.85785e-05	5.08249e-05	8	21	8	D1	Liver (STARNET)	EpiXcan	0.996965	starnet_liv	0.999981
5958	ENSG00000049323	LTBP1	0.115741	0.00213818	0.907858	0.0855304	0.148237	3.43078e-20	2.28224e-19	21	41	26	D1	Liver (STARNET)	EpiXcan	0.996965	starnet_liv	0.999981
5959	ENSG00000157388	CACNA1D	-0.115733	-0.00469096	0.907864	0.0385382	0.120407	3.07331e-16	1.69406e-15	16	48	21	D1	Liver (STARNET)	EpiXcan	0.996965	starnet_liv	0.999981
5960	ENSG00000100991	TRPC4AP	-0.115538	-0.0143751	0.908018	0.0281908	0.0956943	2.08162e-13	9.77875e-13	23	61	34	D1	Liver (STARNET)	EpiXcan	0.996965	starnet_liv	0.999981
5961	ENSG00000157873	TNFRSF14	-0.115515	-0.0114901	0.908037	0.0516724	0.111672	1.46888e-15	7.80297e-15	7	58	7	D1	Liver (STARNET)	EpiXcan	0.996965	starnet_liv	0.999981
5962	ENSG00000100908	EMC9	0.115134	0.00662607	0.908339	0.253514	0.406325	3.20654e-65	8.24238e-64	10	16	12	D1	Liver (STARNET)	EpiXcan	0.996965	starnet_liv	0.999981
5963	ENSG00000184986	TMEM121	0.115023	0.00561378	0.908427	0.019938	0.14763	3.15832e-20	2.10523e-19	21	49	28	D1	Liver (STARNET)	EpiXcan	0.996965	starnet_liv	0.999981
5964	ENSG00000103876	FAH	-0.114958	-0.0125148	0.908478	0.132401	0.240634	9.30523e-34	1.03689e-32	29	57	33	D1	Liver (STARNET)	EpiXcan	0.996965	starnet_liv	0.999981
5965	ENSG00000140995	DEF8	-0.114872	-0.0230092	0.908547	0.0372706	0.0853267	8.21816e-12	3.51623e-11	21	64	27	D1	Liver (STARNET)	EpiXcan	0.996965	starnet_liv	0.999981
5966	ENSG00000152240	HAUS1	-0.114553	-0.0143786	0.9088	0.197806	0.24561	6.9761e-35	8.07252e-34	41	78	49	D1	Liver (STARNET)	EpiXcan	0.996965	starnet_liv	0.999981
5967	ENSG00000197013	ZNF429	0.114517	0.00596084	0.908828	0.13613	0.192885	2.81417e-26	2.41283e-25	17	43	19	D1	Liver (STARNET)	EpiXcan	0.996965	starnet_liv	0.999981
5968	ENSG00000155096	AZIN1	0.114448	0.0267061	0.908882	0.00712667	0.0411563	2.72186e-06	7.97168e-06	4	8	4	D1	Liver (STARNET)	EpiXcan	0.996965	starnet_liv	0.999981
5969	ENSG00000077454	LRCH4	0.114411	0.0347259	0.908912	0.0151249	0.0442959	1.59331e-06	4.75479e-06	13	25	16	D1	Liver (STARNET)	EpiXcan	0.996965	starnet_liv	0.999981
5970	ENSG00000123297	TSFM	0.114402	0.00430224	0.908919	0.262838	0.40627	1.94778e-64	4.91136e-63	19	38	21	D1	Liver (STARNET)	EpiXcan	0.996965	starnet_liv	0.999981
5971	ENSG00000139180	NDUFA9	0.114357	0.00550219	0.908955	0.144495	0.327966	3.77369e-49	6.62547e-48	26	37	32	D1	Liver (STARNET)	EpiXcan	0.996965	starnet_liv	0.999981
5972	ENSG00000152583	SPARCL1	0.114086	0.00957062	0.90917	0.050767	0.14046	2.06615e-19	1.3175e-18	21	52	27	D1	Liver (STARNET)	EpiXcan	0.996965	starnet_liv	0.999981
5973	ENSG00000099246	RAB18	0.113916	0.010912	0.909304	0.0375465	0.196132	3.65401e-27	3.24861e-26	6	19	7	D1	Liver (STARNET)	EpiXcan	0.996965	starnet_liv	0.999981
5974	ENSG00000169609	C15orf40	-0.113902	-0.0100061	0.909315	0.136141	0.190245	5.87373e-26	4.94634e-25	25	48	28	D1	Liver (STARNET)	EpiXcan	0.996965	starnet_liv	0.999981
5975	ENSG00000109193	SULT1E1	-0.113887	-0.00696012	0.909327	0.114319	0.156775	2.39838e-21	1.67988e-20	18	35	21	D1	Liver (STARNET)	EpiXcan	0.996965	starnet_liv	0.999981
5976	ENSG00000040275	SPDL1	-0.113836	-0.0130531	0.909368	0.0240771	0.0811853	4.49264e-11	1.8371e-10	33	60	41	D1	Liver (STARNET)	EpiXcan	0.996965	starnet_liv	0.999981
5977	ENSG00000114200	BCHE	-0.113595	-0.00997998	0.909559	0.0840026	0.139466	7.94821e-19	4.93751e-18	22	45	28	D1	Liver (STARNET)	EpiXcan	0.996965	starnet_liv	0.999981
5978	ENSG00000102763	VWA8	0.113473	0.00566227	0.909656	0.0629728	0.118044	2.6052e-16	1.44059e-15	25	43	28	D1	Liver (STARNET)	EpiXcan	0.996965	starnet_liv	0.999981
5979	ENSG00000228794	LINC01128	0.112418	-0.0395343	0.910492	0.0465464	0.1727	1.44446e-23	1.11757e-22	7	16	11	D1	Liver (STARNET)	EpiXcan	0.996965	starnet_liv	0.999981
5980	ENSG00000113532	ST8SIA4	0.111968	0.0693833	0.910849	0.00889099	0.0171618	0.00295927	0.00651719	28	38	37	D1	Liver (STARNET)	EpiXcan	0.996965	starnet_liv	0.999981
5981	ENSG00000148719	DNAJB12	0.111807	0.0211938	0.910977	0.0140561	0.0331633	3.08084e-05	8.23424e-05	15	20	17	D1	Liver (STARNET)	EpiXcan	0.996965	starnet_liv	0.999981
5982	ENSG00000206561	COLQ	0.111774	0.0158596	0.911002	0.0202617	0.0318791	4.7802e-05	0.000125134	17	29	18	D1	Liver (STARNET)	EpiXcan	0.996965	starnet_liv	0.999981
5983	ENSG00000198743	SLC5A3	0.111748	0.00373742	0.911024	0.00581537	0.0187059	0.0019487	0.00436127	8	10	8	D1	Liver (STARNET)	EpiXcan	0.996965	starnet_liv	0.999981
5984	ENSG00000214087	ARL16	-0.111572	-0.00325881	0.911163	0.299889	0.673445	5.07509e-150	6.78627e-148	16	30	18	D1	Liver (STARNET)	EpiXcan	0.996965	starnet_liv	0.999981
5985	ENSG00000132141	CCT6B	0.111435	0.0105142	0.911272	0.0643221	0.192358	3.65769e-26	3.11386e-25	29	60	37	D1	Liver (STARNET)	EpiXcan	0.996965	starnet_liv	0.999981
5986	ENSG00000136811	ODF2	-0.110609	-0.094421	0.911926	0.00115488	0.0197966	0.00134035	0.00304193	6	15	9	D1	Liver (STARNET)	EpiXcan	0.996965	starnet_liv	0.999981
5987	ENSG00000163563	MNDA	-0.110264	-0.0399789	0.9122	0.0026519	0.0197744	0.0014376	0.00325706	1	1	1	D1	Liver (STARNET)	EpiXcan	0.996965	starnet_liv	0.999981
5988	ENSG00000138439	FAM117B	0.110079	0.0162717	0.912346	0.0161848	0.0193901	0.00159469	0.00359819	11	26	12	D1	Liver (STARNET)	EpiXcan	0.996965	starnet_liv	0.999981
5989	ENSG00000092621	PHGDH	-0.110024	-0.0383204	0.91239	0.0154277	0.0324914	4.00683e-05	0.000105768	10	21	11	D1	Liver (STARNET)	EpiXcan	0.996965	starnet_liv	0.999981
5990	ENSG00000155111	CDK19	-0.109774	-0.0151497	0.912588	0.0191547	0.0461659	8.15964e-07	2.49175e-06	22	47	28	D1	Liver (STARNET)	EpiXcan	0.996965	starnet_liv	0.999981
5991	ENSG00000166889	PATL1	-0.109642	-0.0102786	0.912693	0.0422197	0.0685915	1.10127e-09	4.11359e-09	19	24	19	D1	Liver (STARNET)	EpiXcan	0.996965	starnet_liv	0.999981
5992	ENSG00000188672	RHCE	0.109495	0.00322869	0.91281	0.288406	0.549066	2.4168e-102	1.35513e-100	38	100	49	D1	Liver (STARNET)	EpiXcan	0.996965	starnet_liv	0.999981
5993	ENSG00000104361	NIPAL2	-0.109267	-0.0212017	0.912991	0.0439045	0.0779993	8.14146e-11	3.28187e-10	16	50	21	D1	Liver (STARNET)	EpiXcan	0.996965	starnet_liv	0.999981
5994	ENSG00000115998	C2orf42	-0.108963	-0.00464874	0.913232	0.135611	0.26933	2.06924e-38	2.65948e-37	19	53	22	D1	Liver (STARNET)	EpiXcan	0.996965	starnet_liv	0.999981
5995	ENSG00000106123	EPHB6	-0.108576	-0.0202919	0.913539	0.013014	0.0391018	5.8688e-06	1.67619e-05	2	24	2	D1	Liver (STARNET)	EpiXcan	0.996965	starnet_liv	0.999981
5996	ENSG00000171940	ZNF217	-0.108194	-0.0185277	0.913842	0.0427374	0.0836561	1.68455e-11	7.06593e-11	9	20	10	D1	Liver (STARNET)	EpiXcan	0.996965	starnet_liv	0.999981
5997	ENSG00000162997	PRORSD1P	0.108062	0.0131037	0.913947	0.00733429	0.0357118	1.54835e-05	4.27252e-05	4	11	5	D1	Liver (STARNET)	EpiXcan	0.996965	starnet_liv	0.999981
5998	ENSG00000101782	RIOK3	0.108049	0.00156789	0.913957	0.00804887	0.0229073	0.000572063	0.00134583	8	13	10	D1	Liver (STARNET)	EpiXcan	0.996965	starnet_liv	0.999981
5999	ENSG00000173848	NET1	-0.107946	-0.0233702	0.914039	0.0325819	0.0443245	1.41204e-06	4.23388e-06	21	50	24	D1	Liver (STARNET)	EpiXcan	0.996965	starnet_liv	0.999981
6000	ENSG00000105974	CAV1	0.107846	0.022334	0.914118	0.00888536	0.0213714	0.00090025	0.00207765	9	17	10	D1	Liver (STARNET)	EpiXcan	0.996965	starnet_liv	0.999981
6001	ENSG00000101310	SEC23B	0.107625	0.0232624	0.914293	0.0452809	0.11019	5.38971e-15	2.77947e-14	39	55	49	D1	Liver (STARNET)	EpiXcan	0.996965	starnet_liv	0.999981
6002	ENSG00000183077	AFMID	-0.107222	-0.00322438	0.914613	0.111337	0.188931	2.97428e-26	2.54516e-25	24	106	26	D1	Liver (STARNET)	EpiXcan	0.996965	starnet_liv	0.999981
6003	ENSG00000133065	SLC41A1	0.107181	0.00475665	0.914645	0.170426	0.204849	1.8913e-28	1.76441e-27	29	52	40	D1	Liver (STARNET)	EpiXcan	0.996965	starnet_liv	0.999981
6004	ENSG00000242861	AL591895.1	-0.107166	-0.0275566	0.914657	0.0125338	0.0392651	6.59611e-06	1.87662e-05	5	10	6	D1	Liver (STARNET)	EpiXcan	0.996965	starnet_liv	0.999981
6005	ENSG00000198931	APRT	0.106659	0.042324	0.915059	0.0276172	0.109211	7.86167e-15	4.01206e-14	15	24	20	D1	Liver (STARNET)	EpiXcan	0.996965	starnet_liv	0.999981
6006	ENSG00000101004	NINL	0.106279	0.0109253	0.915361	0.0578661	0.261475	4.10569e-37	5.14201e-36	36	65	48	D1	Liver (STARNET)	EpiXcan	0.996965	starnet_liv	0.999981
6007	ENSG00000129646	QRICH2	-0.106165	-0.0300258	0.915452	0.0139874	0.0400052	5.11043e-06	1.46655e-05	13	50	15	D1	Liver (STARNET)	EpiXcan	0.996965	starnet_liv	0.999981
6008	ENSG00000260077	AC104794.2	0.105772	0.00379947	0.915763	0.0664443	0.121514	1.20367e-16	6.7661e-16	50	90	60	D1	Liver (STARNET)	EpiXcan	0.996965	starnet_liv	0.999981
6009	ENSG00000147419	CCDC25	0.105769	0.00332153	0.915766	0.335641	0.656493	7.87147e-143	8.75651e-141	15	31	20	D1	Liver (STARNET)	EpiXcan	0.996965	starnet_liv	0.999981
6010	ENSG00000184432	COPB2	-0.105764	-0.0617369	0.91577	0.00595242	0.0356859	1.60935e-05	4.4329e-05	12	42	16	D1	Liver (STARNET)	EpiXcan	0.996965	starnet_liv	0.999981
6011	ENSG00000067715	SYT1	-0.1057	0.00109747	0.91582	0.00471557	0.0164079	0.00366282	0.00798951	13	35	16	D1	Liver (STARNET)	EpiXcan	0.996965	starnet_liv	0.999981
6012	ENSG00000165868	HSPA12A	-0.105564	0.00141547	0.915928	0.0649482	0.126716	3.70629e-17	2.136e-16	16	36	17	D1	Liver (STARNET)	EpiXcan	0.996965	starnet_liv	0.999981
6013	ENSG00000181016	LSMEM1	0.105504	0.0174391	0.915976	0.0125466	0.0493094	3.18483e-07	1.00526e-06	3	23	4	D1	Liver (STARNET)	EpiXcan	0.996965	starnet_liv	0.999981
6014	ENSG00000136147	PHF11	0.105473	0.00282294	0.916001	0.344489	0.475769	9.98345e-81	3.66097e-79	39	60	48	D1	Liver (STARNET)	EpiXcan	0.996965	starnet_liv	0.999981
6015	ENSG00000137804	NUSAP1	0.105449	0.00122445	0.916019	0.0266477	0.01674	0.0032916	0.00721189	19	32	21	D1	Liver (STARNET)	EpiXcan	0.996965	starnet_liv	0.999981
6016	ENSG00000138315	OIT3	-0.10542	0.0398178	0.916043	0.0244543	0.0124689	0.0116525	0.024178	23	34	28	D1	Liver (STARNET)	EpiXcan	0.996965	starnet_liv	0.999981
6017	ENSG00000048405	ZNF800	-0.105374	-0.0106092	0.916079	0.017091	0.067635	2.18251e-09	7.99671e-09	6	20	7	D1	Liver (STARNET)	EpiXcan	0.996965	starnet_liv	0.999981
6018	ENSG00000113721	PDGFRB	0.105289	0.00916468	0.916147	0.0541932	0.0973509	2.83596e-13	1.32285e-12	23	45	25	D1	Liver (STARNET)	EpiXcan	0.996965	starnet_liv	0.999981
6019	ENSG00000131899	LLGL1	0.105016	-0.00396238	0.916363	0.0492409	0.0708757	7.28296e-10	2.75305e-09	50	99	63	D1	Liver (STARNET)	EpiXcan	0.996965	starnet_liv	0.999981
6020	ENSG00000133805	AMPD3	0.104905	0.00948425	0.916451	0.0114542	0.0319801	4.85999e-05	0.000127122	20	26	22	D1	Liver (STARNET)	EpiXcan	0.996965	starnet_liv	0.999981
6021	ENSG00000136883	KIF12	-0.104884	-0.00493833	0.916468	0.105448	0.269559	1.22589e-38	1.58325e-37	34	51	39	D1	Liver (STARNET)	EpiXcan	0.996965	starnet_liv	0.999981
6022	ENSG00000128699	ORMDL1	-0.104773	-0.00493943	0.916556	0.238315	0.506584	9.92711e-91	4.39516e-89	24	56	31	D1	Liver (STARNET)	EpiXcan	0.996965	starnet_liv	0.999981
6023	ENSG00000005379	TSPOAP1	0.104672	0.00449738	0.916636	0.203144	0.284956	4.68092e-41	6.50904e-40	16	24	17	D1	Liver (STARNET)	EpiXcan	0.996965	starnet_liv	0.999981
6024	ENSG00000180801	ARSJ	0.104082	0.00350578	0.917105	0.0259922	0.101274	1.19491e-13	5.68593e-13	18	27	21	D1	Liver (STARNET)	EpiXcan	0.996965	starnet_liv	0.999981
6025	ENSG00000143153	ATP1B1	0.103488	0.0162139	0.917576	0.0193795	0.0372383	1.09914e-05	3.07361e-05	15	33	19	D1	Liver (STARNET)	EpiXcan	0.996965	starnet_liv	0.999981
6026	ENSG00000162980	ARL5A	-0.103423	-0.0113966	0.917627	0.0246378	0.0359766	1.55372e-05	4.28592e-05	31	49	43	D1	Liver (STARNET)	EpiXcan	0.996965	starnet_liv	0.999981
6027	ENSG00000064545	TMEM161A	-0.103193	-0.047916	0.91781	0.00171003	0.110625	3.76336e-15	1.95294e-14	5	22	7	D1	Liver (STARNET)	EpiXcan	0.996965	starnet_liv	0.999981
6028	ENSG00000111339	ART4	-0.102835	-0.00551954	0.918094	0.0200989	0.0442581	1.59844e-06	4.76794e-06	20	29	22	D1	Liver (STARNET)	EpiXcan	0.996965	starnet_liv	0.999981
6029	ENSG00000105248	CCDC94	-0.102732	-0.0424224	0.918176	0.00829949	0.0310114	4.55206e-05	0.000119635	12	16	12	D1	Liver (STARNET)	EpiXcan	0.996965	starnet_liv	0.999981
6030	ENSG00000105617	LENG1	0.102332	0.229873	0.918493	0.00390443	0.010357	0.0206461	0.0416953	12	23	18	D1	Liver (STARNET)	EpiXcan	0.996965	starnet_liv	0.999981
6031	ENSG00000253738	OTUD6B-AS1	0.10225	0.0145424	0.918558	0.011774	0.0347063	2.13091e-05	5.79715e-05	2	7	2	D1	Liver (STARNET)	EpiXcan	0.996965	starnet_liv	0.999981
6032	ENSG00000102595	UGGT2	0.10224	0.00506137	0.918566	0.193064	0.241531	9.40746e-34	1.0474e-32	45	68	55	D1	Liver (STARNET)	EpiXcan	0.996965	starnet_liv	0.999981
6033	ENSG00000221821	C6orf226	0.102192	-0.0373695	0.918604	0.0164459	0.03295	3.56714e-05	9.46328e-05	15	17	17	D1	Liver (STARNET)	EpiXcan	0.996965	starnet_liv	0.999981
6034	ENSG00000145241	CENPC	0.101999	0.000192423	0.918757	0.0280592	0.059447	2.04605e-08	7.01518e-08	26	42	34	D1	Liver (STARNET)	EpiXcan	0.996965	starnet_liv	0.999981
6035	ENSG00000197050	ZNF420	-0.101684	-0.0424196	0.919007	0.00180182	0.0138379	0.00781393	0.016532	4	11	4	D1	Liver (STARNET)	EpiXcan	0.996965	starnet_liv	0.999981
6036	ENSG00000241127	YAE1D1	0.101672	0.0474871	0.919017	0.00229159	0.0105796	0.0200278	0.0405456	2	2	2	D1	Liver (STARNET)	EpiXcan	0.996965	starnet_liv	0.999981
6037	ENSG00000123607	TTC21B	0.101613	0.0240016	0.919064	0.0068496	0.0318013	4.86496e-05	0.000127227	5	43	7	D1	Liver (STARNET)	EpiXcan	0.996965	starnet_liv	0.999981
6038	ENSG00000101557	USP14	0.101599	0.0521379	0.919075	0.0114747	0.0431969	2.15423e-06	6.35987e-06	23	45	25	D1	Liver (STARNET)	EpiXcan	0.996965	starnet_liv	0.999981
6039	ENSG00000160221	C21orf33	-0.101494	-0.0213612	0.919158	0.016251	0.139541	6.54389e-19	4.08045e-18	8	47	21	D1	Liver (STARNET)	EpiXcan	0.996965	starnet_liv	0.999981
6040	ENSG00000148358	GPR107	-0.101287	-0.0167678	0.919323	0.0161734	0.0430121	2.0791e-06	6.14493e-06	4	8	5	D1	Liver (STARNET)	EpiXcan	0.996965	starnet_liv	0.999981
6041	ENSG00000179163	FUCA1	-0.101	-0.0113219	0.91955	0.0407875	0.188398	1.44288e-25	1.1983e-24	12	36	18	D1	Liver (STARNET)	EpiXcan	0.996965	starnet_liv	0.999981
6042	ENSG00000092200	RPGRIP1	0.100962	0.00293138	0.91958	0.294102	0.388463	2.08429e-62	4.98048e-61	14	23	16	D1	Liver (STARNET)	EpiXcan	0.996965	starnet_liv	0.999981
6043	ENSG00000130312	MRPL34	0.100855	0.00545167	0.919665	0.163525	0.240844	9.64949e-34	1.07345e-32	16	39	18	D1	Liver (STARNET)	EpiXcan	0.996965	starnet_liv	0.999981
6044	ENSG00000175764	TTLL11	-0.100783	-0.00689391	0.919722	0.090953	0.157605	2.63524e-21	1.84286e-20	10	13	11	D1	Liver (STARNET)	EpiXcan	0.996965	starnet_liv	0.999981
6045	ENSG00000152620	NADK2	-0.100653	-0.00851259	0.919826	0.0616269	0.0227512	0.000622994	0.00146097	54	60	57	D1	Liver (STARNET)	EpiXcan	0.996965	starnet_liv	0.999981
6046	ENSG00000130717	UCK1	0.100592	0.0151202	0.919874	0.0815456	0.0910154	1.35704e-12	6.07937e-12	44	58	50	D1	Liver (STARNET)	EpiXcan	0.996965	starnet_liv	0.999981
6047	ENSG00000173209	AHSA2	-0.100504	-0.0133112	0.919944	0.0205879	0.286578	4.32272e-42	6.17305e-41	21	64	35	D1	Liver (STARNET)	EpiXcan	0.996965	starnet_liv	0.999981
6048	ENSG00000159210	SNF8	0.10027	-0.00530174	0.92013	0.023393	0.0103849	0.0213993	0.043144	26	40	29	D1	Liver (STARNET)	EpiXcan	0.996965	starnet_liv	0.999981
6049	ENSG00000163629	PTPN13	-0.100145	0.00630829	0.920229	0.0136149	0.0107665	0.018668	0.0378914	31	57	38	D1	Liver (STARNET)	EpiXcan	0.996965	starnet_liv	0.999981
6050	ENSG00000182853	VMO1	-0.0999449	-0.0104747	0.920388	0.178735	0.235149	4.82718e-33	5.24649e-32	44	84	53	D1	Liver (STARNET)	EpiXcan	0.996965	starnet_liv	0.999981
6051	ENSG00000143067	ZNF697	0.0989948	0.0180615	0.921142	0.0431568	0.0334543	2.89038e-05	7.74394e-05	43	76	52	D1	Liver (STARNET)	EpiXcan	0.996965	starnet_liv	0.999981
6052	ENSG00000147576	ADHFE1	0.0985411	0.00323673	0.921503	0.262312	0.413036	2.70809e-66	7.12719e-65	37	55	42	D1	Liver (STARNET)	EpiXcan	0.996965	starnet_liv	0.999981
6053	ENSG00000241388	HNF1A-AS1	0.0982788	-0.0251682	0.921711	0.069859	0.0817713	3.60695e-11	1.48288e-10	46	114	60	D1	Liver (STARNET)	EpiXcan	0.996965	starnet_liv	0.999981
6054	ENSG00000152661	GJA1	-0.0979514	-0.00481528	0.921971	0.0592927	0.104488	3.3089e-14	1.63506e-13	82	103	96	D1	Liver (STARNET)	EpiXcan	0.996965	starnet_liv	0.999981
6055	ENSG00000154175	ABI3BP	0.0979156	0.0150006	0.921999	0.000967895	0.0596907	2.11055e-08	7.22698e-08	8	33	13	D1	Liver (STARNET)	EpiXcan	0.996965	starnet_liv	0.999981
6056	ENSG00000143799	PARP1	-0.0977863	-0.0066952	0.922102	0.0732925	0.080675	4.59493e-11	1.87566e-10	33	64	41	D1	Liver (STARNET)	EpiXcan	0.996965	starnet_liv	0.999981
6057	ENSG00000083828	ZNF586	0.0975432	0.0300028	0.922295	0.00402605	0.0136547	0.00830195	0.0175085	17	25	19	D1	Liver (STARNET)	EpiXcan	0.996965	starnet_liv	0.999981
6058	ENSG00000144852	NR1I2	-0.0971913	0.00759977	0.922574	0.026387	0.0483322	5.10722e-07	1.58113e-06	22	40	26	D1	Liver (STARNET)	EpiXcan	0.996965	starnet_liv	0.999981
6059	ENSG00000107954	NEURL1	0.0970839	0.0192701	0.92266	0.0616921	0.0652586	3.77019e-09	1.36142e-08	39	65	42	D1	Liver (STARNET)	EpiXcan	0.996965	starnet_liv	0.999981
6060	ENSG00000123159	GIPC1	-0.0967884	-0.0177222	0.922894	0.01104	0.0194405	0.00150102	0.00339434	6	12	8	D1	Liver (STARNET)	EpiXcan	0.996965	starnet_liv	0.999981
6061	ENSG00000070950	RAD18	-0.0964881	-0.0303249	0.923133	0.00659495	0.0168906	0.0031349	0.00687995	23	29	26	D1	Liver (STARNET)	EpiXcan	0.996965	starnet_liv	0.999981
6062	ENSG00000173597	SULT1B1	0.0964492	0.0351905	0.923164	0.0385688	0.088902	3.36554e-12	1.4704e-11	34	57	46	D1	Liver (STARNET)	EpiXcan	0.996965	starnet_liv	0.999981
6063	ENSG00000100577	GSTZ1	0.0963876	0.00231425	0.923213	0.54307	0.626151	5.58863e-129	4.93215e-127	47	59	53	D1	Liver (STARNET)	EpiXcan	0.996965	starnet_liv	0.999981
6064	ENSG00000148341	SH3GLB2	-0.0962759	-0.0154365	0.923301	0.0129392	0.1074	1.86616e-14	9.35411e-14	6	12	8	D1	Liver (STARNET)	EpiXcan	0.996965	starnet_liv	0.999981
6065	ENSG00000153823	PID1	-0.0960106	-0.0134971	0.923512	0.0323354	0.0549567	5.82817e-08	1.94145e-07	25	42	30	D1	Liver (STARNET)	EpiXcan	0.996965	starnet_liv	0.999981
6066	ENSG00000204610	TRIM15	-0.0959186	-0.0252914	0.923585	0.0367199	0.0965576	4.24027e-13	1.95652e-12	18	77	22	D1	Liver (STARNET)	EpiXcan	0.996965	starnet_liv	0.999981
6067	ENSG00000120733	KDM3B	0.0955155	-0.0061332	0.923905	0.0734675	0.0400214	4.94945e-06	1.42189e-05	53	67	55	D1	Liver (STARNET)	EpiXcan	0.996965	starnet_liv	0.999981
6068	ENSG00000140287	HDC	0.0953773	0.0268257	0.924015	0.00399005	0.0319198	3.98066e-05	0.000105182	5	14	7	D1	Liver (STARNET)	EpiXcan	0.996965	starnet_liv	0.999981
6069	ENSG00000142684	ZNF593	-0.0949685	-0.0162942	0.92434	0.0552608	0.209635	2.61844e-29	2.50817e-28	36	60	47	D1	Liver (STARNET)	EpiXcan	0.996965	starnet_liv	0.999981
6070	ENSG00000156261	CCT8	-0.0947644	-0.0066754	0.924502	0.223745	0.313165	6.63079e-46	1.05503e-44	25	49	30	D1	Liver (STARNET)	EpiXcan	0.996965	starnet_liv	0.999981
6071	ENSG00000166311	SMPD1	-0.094075	-0.00514853	0.92505	0.0778762	0.0966988	4.0726e-13	1.88239e-12	43	57	50	D1	Liver (STARNET)	EpiXcan	0.996965	starnet_liv	0.999981
6072	ENSG00000139514	SLC7A1	-0.0938188	0.0128261	0.925253	0.0709873	0.144587	1.8555e-19	1.18433e-18	32	50	39	D1	Liver (STARNET)	EpiXcan	0.996965	starnet_liv	0.999981
6073	ENSG00000161013	MGAT4B	-0.0936917	-0.0296035	0.925354	0.0028403	0.0202418	0.00126326	0.00287388	2	4	3	D1	Liver (STARNET)	EpiXcan	0.996965	starnet_liv	0.999981
6074	ENSG00000115042	FAHD2A	0.093625	0.00760265	0.925407	0.0386353	0.0131859	0.00942357	0.0197638	24	33	29	D1	Liver (STARNET)	EpiXcan	0.996965	starnet_liv	0.999981
6075	ENSG00000032742	IFT88	-0.0935693	-0.0178358	0.925451	0.0722538	0.19475	7.94223e-27	6.99064e-26	13	55	18	D1	Liver (STARNET)	EpiXcan	0.996965	starnet_liv	0.999981
6076	ENSG00000147883	CDKN2B	-0.0934888	-0.00751255	0.925515	0.0158639	0.020372	0.00122306	0.00278608	18	42	21	D1	Liver (STARNET)	EpiXcan	0.996965	starnet_liv	0.999981
6077	ENSG00000163586	FABP1	-0.0932569	-0.0185864	0.925699	0.00733504	0.0337246	2.44093e-05	6.60392e-05	3	15	5	D1	Liver (STARNET)	EpiXcan	0.996965	starnet_liv	0.999981
6078	ENSG00000259479	SORD2P	-0.0931208	-0.00783284	0.925808	0.446366	0.385156	1.56227e-61	3.65394e-60	138	299	165	D1	Liver (STARNET)	EpiXcan	0.996965	starnet_liv	0.999981
6079	ENSG00000120451	SNX19	0.092918	0.0036738	0.925969	0.479831	0.590848	3.77633e-118	2.90646e-116	14	38	16	D1	Liver (STARNET)	EpiXcan	0.996965	starnet_liv	0.999981
6080	ENSG00000173409	ARV1	-0.0928657	-0.054608	0.92601	0.00980533	0.0124034	0.0113652	0.023619	14	20	17	D1	Liver (STARNET)	EpiXcan	0.996965	starnet_liv	0.999981
6081	ENSG00000185163	DDX51	0.092804	0.00679738	0.926059	0.0740715	0.10528	2.76569e-14	1.37227e-13	18	29	21	D1	Liver (STARNET)	EpiXcan	0.996965	starnet_liv	0.999981
6082	ENSG00000187741	FANCA	0.0925778	0.00514716	0.926239	0.151153	0.296977	5.52604e-44	8.30349e-43	34	62	41	D1	Liver (STARNET)	EpiXcan	0.996965	starnet_liv	0.999981
6083	ENSG00000166482	MFAP4	0.092184	-0.00845023	0.926552	0.00825938	0.0137115	0.00803373	0.0169645	6	11	10	D1	Liver (STARNET)	EpiXcan	0.996965	starnet_liv	0.999981
6084	ENSG00000273328	AC099329.2	-0.0918976	-0.00602352	0.926779	0.143527	0.341735	5.40914e-52	1.02295e-50	18	32	22	D1	Liver (STARNET)	EpiXcan	0.996965	starnet_liv	0.999981
6085	ENSG00000130340	SNX9	0.0918797	0.00854332	0.926794	0.0354983	0.0695084	1.16016e-09	4.32381e-09	19	24	21	D1	Liver (STARNET)	EpiXcan	0.996965	starnet_liv	0.999981
6086	ENSG00000230189	AC008267.2	-0.0918124	-0.0147623	0.926847	0.0201018	0.0441378	1.30183e-06	3.91583e-06	10	19	14	D1	Liver (STARNET)	EpiXcan	0.996965	starnet_liv	0.999981
6087	ENSG00000156990	RPUSD3	0.0917316	0.0151979	0.926911	0.03108	0.0552121	5.89649e-08	1.96372e-07	6	12	6	D1	Liver (STARNET)	EpiXcan	0.996965	starnet_liv	0.999981
6088	ENSG00000123552	USP45	-0.0916479	-0.0429444	0.926978	0.0109491	0.0634049	6.53273e-09	2.32536e-08	26	41	31	D1	Liver (STARNET)	EpiXcan	0.996965	starnet_liv	0.999981
6089	ENSG00000078747	ITCH	0.0913388	-0.0354753	0.927223	0.0528673	0.062233	9.49477e-09	3.3402e-08	46	69	53	D1	Liver (STARNET)	EpiXcan	0.996965	starnet_liv	0.999981
6090	ENSG00000149527	PLCH2	-0.091332	-0.0477966	0.927229	0.0233896	0.0167093	0.00347227	0.00759266	25	33	33	D1	Liver (STARNET)	EpiXcan	0.996965	starnet_liv	0.999981
6091	ENSG00000100342	APOL1	0.0912561	0.0595434	0.927289	0.0129002	0.0394814	5.4333e-06	1.55549e-05	13	22	14	D1	Liver (STARNET)	EpiXcan	0.996965	starnet_liv	0.999981
6092	ENSG00000112029	FBXO5	-0.0911367	-0.0169061	0.927384	0.0122132	0.0198482	0.0013871	0.0031448	16	28	20	D1	Liver (STARNET)	EpiXcan	0.996965	starnet_liv	0.999981
6093	ENSG00000086015	MAST2	-0.0908322	-0.0069306	0.927626	0.0473856	0.0951406	4.23024e-13	1.95258e-12	11	26	17	D1	Liver (STARNET)	EpiXcan	0.996965	starnet_liv	0.999981
6094	ENSG00000166669	ATF7IP2	-0.090355	-0.0253631	0.928005	0.00863562	0.013843	0.00754618	0.0159809	6	6	6	D1	Liver (STARNET)	EpiXcan	0.996965	starnet_liv	0.999981
6095	ENSG00000139874	SSTR1	-0.0902021	-0.0363771	0.928127	0.00438453	0.0170961	0.00316822	0.00694961	4	10	4	D1	Liver (STARNET)	EpiXcan	0.996965	starnet_liv	0.999981
6096	ENSG00000137076	TLN1	-0.0898368	-0.0047449	0.928417	0.129621	0.203998	6.58389e-28	6.01917e-27	7	16	7	D1	Liver (STARNET)	EpiXcan	0.996965	starnet_liv	0.999981
6097	ENSG00000166347	CYB5A	0.0889993	0.00301669	0.929082	0.0603174	0.108146	1.48089e-14	7.45684e-14	16	43	16	D1	Liver (STARNET)	EpiXcan	0.996965	starnet_liv	0.999981
6098	ENSG00000028137	TNFRSF1B	-0.0888725	0.0469853	0.929183	0.0130504	0.0125563	0.0113116	0.0235112	25	41	30	D1	Liver (STARNET)	EpiXcan	0.996965	starnet_liv	0.999981
6099	ENSG00000178966	RMI1	0.0888379	-0.00458392	0.929211	0.0144491	0.0610065	1.39793e-08	4.85334e-08	10	26	13	D1	Liver (STARNET)	EpiXcan	0.996965	starnet_liv	0.999981
6100	ENSG00000144647	POMGNT2	-0.0884505	0.0110065	0.929519	0.109916	0.219371	3.54818e-31	3.64115e-30	18	36	24	D1	Liver (STARNET)	EpiXcan	0.996965	starnet_liv	0.999981
6101	ENSG00000159261	CLDN14	-0.0884276	-0.00238639	0.929537	0.0332243	0.107731	7.01728e-15	3.59639e-14	17	26	21	D1	Liver (STARNET)	EpiXcan	0.996965	starnet_liv	0.999981
6102	ENSG00000198515	CNGA1	-0.0882739	-0.000832185	0.929659	0.259459	0.505032	1.12627e-89	4.90445e-88	44	72	53	D1	Liver (STARNET)	EpiXcan	0.996965	starnet_liv	0.999981
6103	ENSG00000164934	DCAF13	0.0881877	0.00783716	0.929727	0.0377115	0.0836749	2.32019e-11	9.65872e-11	13	23	15	D1	Liver (STARNET)	EpiXcan	0.996965	starnet_liv	0.999981
6104	ENSG00000057294	PKP2	0.0878281	0.0108395	0.930013	0.0226002	0.141787	2.06712e-19	1.3175e-18	4	12	5	D1	Liver (STARNET)	EpiXcan	0.996965	starnet_liv	0.999981
6105	ENSG00000112078	KCTD20	0.0876272	0.0127622	0.930173	0.00523177	0.0114907	0.0155526	0.0317676	19	44	21	D1	Liver (STARNET)	EpiXcan	0.996965	starnet_liv	0.999981
6106	ENSG00000152256	PDK1	0.0875578	-0.0110135	0.930228	0.0460905	0.0336634	3.08941e-05	8.25549e-05	46	77	60	D1	Liver (STARNET)	EpiXcan	0.996965	starnet_liv	0.999981
6107	ENSG00000100243	CYB5R3	-0.0873901	-0.0056972	0.930361	0.0867725	0.158444	1.48371e-21	1.0481e-20	29	70	30	D1	Liver (STARNET)	EpiXcan	0.996965	starnet_liv	0.999981
6108	ENSG00000161204	ABCF3	0.0873613	0.00328668	0.930384	0.0307713	0.0767122	1.57207e-10	6.1993e-10	21	51	23	D1	Liver (STARNET)	EpiXcan	0.996965	starnet_liv	0.999981
6109	ENSG00000205302	SNX2	0.0866391	0.012311	0.930958	0.0207532	0.0321651	4.60134e-05	0.000120792	20	28	25	D1	Liver (STARNET)	EpiXcan	0.996965	starnet_liv	0.999981
6110	ENSG00000167207	NOD2	0.086407	0.00307129	0.931143	0.213613	0.276722	1.79191e-39	2.37927e-38	27	32	31	D1	Liver (STARNET)	EpiXcan	0.996965	starnet_liv	0.999981
6111	ENSG00000146576	C7orf26	0.0862544	-0.00480835	0.931264	0.0289928	0.0358226	1.59945e-05	4.40656e-05	27	78	31	D1	Liver (STARNET)	EpiXcan	0.996965	starnet_liv	0.999981
6112	ENSG00000134817	APLNR	0.085634	0.00727692	0.931757	0.0119102	0.0284361	0.000132832	0.000332344	13	17	16	D1	Liver (STARNET)	EpiXcan	0.996965	starnet_liv	0.999981
6113	ENSG00000115761	NOL10	-0.0856247	-0.0162596	0.931765	0.0449147	0.0769882	1.48798e-10	5.87469e-10	29	50	35	D1	Liver (STARNET)	EpiXcan	0.996965	starnet_liv	0.999981
6114	ENSG00000205795	CYS1	-0.0855063	-0.0192747	0.931859	0.0225699	0.033929	2.78509e-05	7.48001e-05	12	29	14	D1	Liver (STARNET)	EpiXcan	0.996965	starnet_liv	0.999981
6115	ENSG00000019102	VSIG2	-0.0851122	-0.016757	0.932172	0.0142466	0.0304764	6.91055e-05	0.000177704	7	9	9	D1	Liver (STARNET)	EpiXcan	0.996965	starnet_liv	0.999981
6116	ENSG00000206384	COL6A6	-0.0850254	-0.00369853	0.932241	0.0958817	0.159117	1.63888e-21	1.15401e-20	44	69	46	D1	Liver (STARNET)	EpiXcan	0.996965	starnet_liv	0.999981
6117	ENSG00000103249	CLCN7	-0.0849686	-0.00466712	0.932286	0.124227	0.207459	1.38841e-28	1.30076e-27	16	34	20	D1	Liver (STARNET)	EpiXcan	0.996965	starnet_liv	0.999981
6118	ENSG00000119681	LTBP2	-0.0849149	-0.0189512	0.932329	0.00730523	0.0301136	7.64879e-05	0.000195964	7	19	8	D1	Liver (STARNET)	EpiXcan	0.996965	starnet_liv	0.999981
6119	ENSG00000172748	ZNF596	0.084295	-0.0200411	0.932822	0.0149331	0.0143005	0.0069383	0.0147644	19	33	23	D1	Liver (STARNET)	EpiXcan	0.996965	starnet_liv	0.999981
6120	ENSG00000196756	SNHG17	0.084189	0.00648893	0.932906	0.191963	0.368824	5.6083e-57	1.18409e-55	24	47	26	D1	Liver (STARNET)	EpiXcan	0.996965	starnet_liv	0.999981
6121	ENSG00000122299	ZC3H7A	-0.0837166	-0.0196491	0.933282	0.00811998	0.0190288	0.00168148	0.00378626	9	23	12	D1	Liver (STARNET)	EpiXcan	0.996965	starnet_liv	0.999981
6122	ENSG00000172340	SUCLG2	0.0836335	0.00483558	0.933348	0.202877	0.262288	3.30487e-37	4.14298e-36	90	156	112	D1	Liver (STARNET)	EpiXcan	0.996965	starnet_liv	0.999981
6123	ENSG00000176428	VPS37D	0.0834147	0.00813526	0.933522	0.0425454	0.117985	5.67146e-16	3.09348e-15	7	14	10	D1	Liver (STARNET)	EpiXcan	0.996965	starnet_liv	0.999981
6124	ENSG00000002726	AOC1	0.0832916	0.00189698	0.93362	0.685047	0.780384	8.11584e-214	5.11607e-211	17	20	18	D1	Liver (STARNET)	EpiXcan	0.996965	starnet_liv	0.999981
6125	ENSG00000264364	DYNLL2	0.0829752	-0.0104401	0.933871	0.0161041	0.0313061	5.27754e-05	0.000137366	7	17	8	D1	Liver (STARNET)	EpiXcan	0.996965	starnet_liv	0.999981
6126	ENSG00000160392	C19orf47	0.0829367	0.0019078	0.933902	0.0181692	0.0434492	1.96244e-06	5.80661e-06	27	41	34	D1	Liver (STARNET)	EpiXcan	0.996965	starnet_liv	0.999981
6127	ENSG00000100445	SDR39U1	0.0825688	0.0300905	0.934194	0.00639646	0.0273177	0.000175989	0.000434902	6	13	10	D1	Liver (STARNET)	EpiXcan	0.996965	starnet_liv	0.999981
6128	ENSG00000162139	NEU3	-0.08243	-0.017422	0.934305	0.0105542	0.0455985	1.10865e-06	3.34692e-06	9	14	13	D1	Liver (STARNET)	EpiXcan	0.996965	starnet_liv	0.999981
6129	ENSG00000159917	ZNF235	-0.0819519	-0.00581173	0.934685	0.0502243	0.0948105	4.14876e-13	1.9163e-12	17	30	24	D1	Liver (STARNET)	EpiXcan	0.996965	starnet_liv	0.999981
6130	ENSG00000133466	C1QTNF6	0.0818516	0.00424682	0.934765	0.116852	0.282455	1.92395e-40	2.61491e-39	22	51	30	D1	Liver (STARNET)	EpiXcan	0.996965	starnet_liv	0.999981
6131	ENSG00000105287	PRKD2	-0.0818398	-0.00601819	0.934774	0.127113	0.187315	1.49478e-25	1.23984e-24	45	70	54	D1	Liver (STARNET)	EpiXcan	0.996965	starnet_liv	0.999981
6132	ENSG00000157045	NTAN1	0.0811173	0.00371198	0.935349	0.153234	0.235341	5.58101e-33	6.05586e-32	8	26	9	D1	Liver (STARNET)	EpiXcan	0.996965	starnet_liv	0.999981
6133	ENSG00000228409	CCT6P1	0.0809604	0.00865608	0.935473	0.0453227	0.109295	9.55669e-15	4.85649e-14	21	50	25	D1	Liver (STARNET)	EpiXcan	0.996965	starnet_liv	0.999981
6134	ENSG00000080709	KCNN2	0.0808825	0.0038725	0.935535	0.04026	0.0687407	1.5276e-09	5.65817e-09	19	41	23	D1	Liver (STARNET)	EpiXcan	0.996965	starnet_liv	0.999981
6135	ENSG00000259974	LINC00261	-0.0808346	-0.021857	0.935573	0.00741907	0.0337957	2.67332e-05	7.20174e-05	4	19	4	D1	Liver (STARNET)	EpiXcan	0.996965	starnet_liv	0.999981
6136	ENSG00000183023	SLC8A1	-0.0805468	-0.0454689	0.935802	0.0151358	0.0114714	0.0151595	0.0310028	23	41	28	D1	Liver (STARNET)	EpiXcan	0.996965	starnet_liv	0.999981
6137	ENSG00000163743	RCHY1	0.0801593	0.00756158	0.936111	0.0580488	0.127241	4.66231e-17	2.67185e-16	33	54	38	D1	Liver (STARNET)	EpiXcan	0.996965	starnet_liv	0.999981
6138	ENSG00000143549	TPM3	-0.0801559	-0.0929573	0.936113	0.00226777	0.0156641	0.00473695	0.010228	5	23	7	D1	Liver (STARNET)	EpiXcan	0.996965	starnet_liv	0.999981
6139	ENSG00000113083	LOX	-0.0797611	-0.0293037	0.936427	0.0025092	0.0472305	5.6289e-07	1.73736e-06	8	12	12	D1	Liver (STARNET)	EpiXcan	0.996965	starnet_liv	0.999981
6140	ENSG00000169925	BRD3	0.0794606	-0.00412985	0.936666	0.0465515	0.0889049	4.65926e-12	2.01698e-11	59	89	79	D1	Liver (STARNET)	EpiXcan	0.996965	starnet_liv	0.999981
6141	ENSG00000070214	SLC44A1	0.0794215	0.00653785	0.936697	0.0577237	0.0624081	8.53266e-09	3.01939e-08	41	85	46	D1	Liver (STARNET)	EpiXcan	0.996965	starnet_liv	0.999981
6142	ENSG00000144619	CNTN4	0.0788739	0.007069	0.937133	0.044851	0.0562498	5.36768e-08	1.79121e-07	51	75	57	D1	Liver (STARNET)	EpiXcan	0.996965	starnet_liv	0.999981
6143	ENSG00000116017	ARID3A	-0.0786846	0.00472436	0.937284	0.000746928	0.0248595	0.000322243	0.000775892	9	27	10	D1	Liver (STARNET)	EpiXcan	0.996965	starnet_liv	0.999981
6144	ENSG00000177951	BET1L	0.0785323	0.0181483	0.937405	0.00359087	0.0271897	0.000175991	0.000434902	2	5	2	D1	Liver (STARNET)	EpiXcan	0.996965	starnet_liv	0.999981
6145	ENSG00000142230	SAE1	-0.0782133	-0.024195	0.937658	0.00818926	0.065655	3.83615e-09	1.38335e-08	11	14	13	D1	Liver (STARNET)	EpiXcan	0.996965	starnet_liv	0.999981
6146	ENSG00000260645	AL359715.3	-0.0780988	-0.00677423	0.937749	0.0474488	0.115151	1.56177e-15	8.28648e-15	26	43	31	D1	Liver (STARNET)	EpiXcan	0.996965	starnet_liv	0.999981
6147	ENSG00000050426	LETMD1	-0.0780802	0.00140165	0.937764	0.0810079	0.0725085	5.76394e-10	2.19577e-09	54	78	68	D1	Liver (STARNET)	EpiXcan	0.996965	starnet_liv	0.999981
6148	ENSG00000243335	KCTD7	0.0775416	0.0149429	0.938193	0.00922683	0.057563	3.78711e-08	1.27599e-07	14	27	17	D1	Liver (STARNET)	EpiXcan	0.996965	starnet_liv	0.999981
6149	ENSG00000185909	KLHDC8B	-0.0774376	0.0116018	0.938275	0.0149292	0.0534059	1.1127e-07	3.62984e-07	9	21	13	D1	Liver (STARNET)	EpiXcan	0.996965	starnet_liv	0.999981
6150	ENSG00000100150	DEPDC5	0.0773361	0.0164291	0.938356	0.0057472	0.0320091	4.78284e-05	0.000125179	11	21	15	D1	Liver (STARNET)	EpiXcan	0.996965	starnet_liv	0.999981
6151	ENSG00000198952	SMG5	-0.0772846	-0.00133938	0.938397	0.538736	0.713408	4.30267e-171	9.49313e-169	39	53	44	D1	Liver (STARNET)	EpiXcan	0.996965	starnet_liv	0.999981
6152	ENSG00000018236	CNTN1	0.0772206	-0.0043353	0.938448	0.0802269	0.110893	1.88853e-15	9.9802e-15	50	69	57	D1	Liver (STARNET)	EpiXcan	0.996965	starnet_liv	0.999981
6153	ENSG00000077514	POLD3	-0.0772059	-0.00444187	0.93846	0.0611673	0.0807615	3.82951e-11	1.57243e-10	31	42	37	D1	Liver (STARNET)	EpiXcan	0.996965	starnet_liv	0.999981
6154	ENSG00000114631	PODXL2	0.0769765	0.0178792	0.938642	0.0314775	0.0769832	4.60771e-11	1.8803e-10	13	36	14	D1	Liver (STARNET)	EpiXcan	0.996965	starnet_liv	0.999981
6155	ENSG00000158615	PPP1R15B	0.0769388	0.0424458	0.938672	0.0231373	0.0424474	2.48396e-06	7.29106e-06	21	41	24	D1	Liver (STARNET)	EpiXcan	0.996965	starnet_liv	0.999981
6156	ENSG00000155592	ZKSCAN2	-0.0766211	-0.012694	0.938925	0.0611405	0.148672	4.8776e-20	3.21242e-19	29	78	40	D1	Liver (STARNET)	EpiXcan	0.996965	starnet_liv	0.999981
6157	ENSG00000255545	AP004608.1	0.0765918	0.0104797	0.938948	0.0636899	0.201666	1.16738e-28	1.09602e-27	40	56	44	D1	Liver (STARNET)	EpiXcan	0.996965	starnet_liv	0.999981
6158	ENSG00000086619	ERO1B	0.0765061	0.0152406	0.939016	0.0957177	0.348014	2.70463e-52	5.1295e-51	35	65	46	D1	Liver (STARNET)	EpiXcan	0.996965	starnet_liv	0.999981
6159	ENSG00000011478	QPCTL	-0.0764306	-0.00549139	0.939077	0.128876	0.147604	8.25799e-20	5.37196e-19	47	70	55	D1	Liver (STARNET)	EpiXcan	0.996965	starnet_liv	0.999981
6160	ENSG00000137642	SORL1	0.0762365	0.0220056	0.939231	0.00689879	0.031833	5.01874e-05	0.000130964	8	16	11	D1	Liver (STARNET)	EpiXcan	0.996965	starnet_liv	0.999981
6161	ENSG00000203485	INF2	-0.076234	-0.0186029	0.939233	0.0463028	0.16378	3.27388e-22	2.38786e-21	16	47	22	D1	Liver (STARNET)	EpiXcan	0.996965	starnet_liv	0.999981
6162	ENSG00000101350	KIF3B	0.0760758	0.0311811	0.939359	0.00506065	0.0261287	0.000235576	0.000574213	5	14	12	D1	Liver (STARNET)	EpiXcan	0.996965	starnet_liv	0.999981
6163	ENSG00000135541	AHI1	0.0756557	0.0026276	0.939693	0.260775	0.359437	3.1793e-55	6.48499e-54	17	32	19	D1	Liver (STARNET)	EpiXcan	0.996965	starnet_liv	0.999981
6164	ENSG00000137274	BPHL	-0.0756129	-0.001751	0.939727	0.437802	0.607023	5.69143e-123	4.6797e-121	55	89	68	D1	Liver (STARNET)	EpiXcan	0.996965	starnet_liv	0.999981
6165	ENSG00000137574	TGS1	0.0754418	0.00433317	0.939863	0.0139342	0.0239992	0.000436921	0.00103878	21	46	31	D1	Liver (STARNET)	EpiXcan	0.996965	starnet_liv	0.999981
6166	ENSG00000141429	GALNT1	-0.0752931	0.0076248	0.939981	0.0402085	0.0550781	7.23955e-08	2.39833e-07	23	37	25	D1	Liver (STARNET)	EpiXcan	0.996965	starnet_liv	0.999981
6167	ENSG00000164919	COX6C	-0.0751252	-0.0158953	0.940115	0.0541241	0.0906476	1.66851e-12	7.42943e-12	24	29	27	D1	Liver (STARNET)	EpiXcan	0.996965	starnet_liv	0.999981
6168	ENSG00000165650	PDZD8	0.0750462	0.0150762	0.940178	0.0416128	0.0711707	8.12831e-10	3.06389e-09	11	30	13	D1	Liver (STARNET)	EpiXcan	0.996965	starnet_liv	0.999981
6169	ENSG00000101464	PIGU	-0.0749558	-0.0513252	0.94025	0.00786113	0.0156393	0.00461864	0.00998556	11	42	11	D1	Liver (STARNET)	EpiXcan	0.996965	starnet_liv	0.999981
6170	ENSG00000188677	PARVB	-0.074876	-0.00114495	0.940313	0.576707	0.728658	4.74058e-180	1.23051e-177	12	42	17	D1	Liver (STARNET)	EpiXcan	0.996965	starnet_liv	0.999981
6171	ENSG00000171792	RHNO1	-0.074603	-0.00597766	0.940531	0.0610342	0.123472	9.19569e-17	5.19337e-16	8	30	9	D1	Liver (STARNET)	EpiXcan	0.996965	starnet_liv	0.999981
6172	ENSG00000255974	CYP2A6	0.0745468	0.00335934	0.940575	0.070851	0.25065	5.40719e-36	6.53106e-35	34	108	42	D1	Liver (STARNET)	EpiXcan	0.996965	starnet_liv	0.999981
6173	ENSG00000204946	ZNF783	-0.0743404	-0.000311261	0.94074	0.194133	0.222562	2.62496e-31	2.70422e-30	41	108	54	D1	Liver (STARNET)	EpiXcan	0.996965	starnet_liv	0.999981
6174	ENSG00000136720	HS6ST1	-0.0738551	-0.0226785	0.941126	0.0093224	0.0362147	1.43806e-05	3.97432e-05	9	19	10	D1	Liver (STARNET)	EpiXcan	0.996965	starnet_liv	0.999981
6175	ENSG00000216285	AC078819.1	-0.073803	-0.0274504	0.941167	0.0037362	0.0142618	0.00703165	0.0149486	10	38	11	D1	Liver (STARNET)	EpiXcan	0.996965	starnet_liv	0.999981
6176	ENSG00000160828	STAG3L2	-0.0736017	0.00752096	0.941327	0.10505	0.162557	5.22845e-22	3.77189e-21	74	137	86	D1	Liver (STARNET)	EpiXcan	0.996965	starnet_liv	0.999981
6177	ENSG00000025423	HSD17B6	-0.0735432	-0.0203744	0.941374	0.0537504	0.0470976	5.72636e-07	1.76621e-06	47	76	58	D1	Liver (STARNET)	EpiXcan	0.996965	starnet_liv	0.999981
6178	ENSG00000203999	LINC01270	0.0732777	0.0156914	0.941585	0.0345276	0.0759324	1.04839e-10	4.18532e-10	29	63	39	D1	Liver (STARNET)	EpiXcan	0.996965	starnet_liv	0.999981
6179	ENSG00000162065	TBC1D24	0.0729829	-0.111525	0.94182	0.00431282	0.0300563	8.29765e-05	0.000211768	7	12	10	D1	Liver (STARNET)	EpiXcan	0.996965	starnet_liv	0.999981
6180	ENSG00000167842	MIS12	0.0729247	-0.11031	0.941866	0.0177106	0.0573843	2.63771e-08	8.97174e-08	16	34	18	D1	Liver (STARNET)	EpiXcan	0.996965	starnet_liv	0.999981
6181	ENSG00000171574	ZNF584	0.0729176	0.00571882	0.941872	0.0980644	0.218846	1.75616e-30	1.75192e-29	28	45	38	D1	Liver (STARNET)	EpiXcan	0.996965	starnet_liv	0.999981
6182	ENSG00000165646	SLC18A2	-0.072784	0.00342049	0.941978	0.0365986	0.0988696	1.18844e-13	5.65921e-13	23	40	29	D1	Liver (STARNET)	EpiXcan	0.996965	starnet_liv	0.999981
6183	ENSG00000109819	PPARGC1A	-0.0726029	-0.0425564	0.942122	0.0146426	0.014119	0.00730529	0.0155029	17	20	19	D1	Liver (STARNET)	EpiXcan	0.996965	starnet_liv	0.999981
6184	ENSG00000133704	IPO8	0.0725024	0.00296107	0.942202	0.0497909	0.102802	7.85059e-14	3.78463e-13	20	36	23	D1	Liver (STARNET)	EpiXcan	0.996965	starnet_liv	0.999981
6185	ENSG00000168807	SNTB2	0.0722948	0.00651561	0.942367	0.0338315	0.0899697	3.47499e-12	1.51721e-11	12	28	15	D1	Liver (STARNET)	EpiXcan	0.996965	starnet_liv	0.999981
6186	ENSG00000226491	FTOP1	0.0714418	0.0042627	0.943046	0.105211	0.159862	1.61124e-21	1.13636e-20	32	56	43	D1	Liver (STARNET)	EpiXcan	0.996965	starnet_liv	0.999981
6187	ENSG00000049167	ERCC8	-0.0713044	-0.00516447	0.943156	0.0305668	0.0893258	3.30508e-12	1.44446e-11	17	49	23	D1	Liver (STARNET)	EpiXcan	0.996965	starnet_liv	0.999981
6188	ENSG00000107929	LARP4B	0.0712503	0.0406623	0.943199	0.000791013	0.0110376	0.017187	0.0349764	4	12	6	D1	Liver (STARNET)	EpiXcan	0.996965	starnet_liv	0.999981
6189	ENSG00000124549	BTN2A3P	0.0712462	0.00799618	0.943202	0.0341738	0.137177	1.4233e-18	8.73511e-18	5	23	10	D1	Liver (STARNET)	EpiXcan	0.996965	starnet_liv	0.999981
6190	ENSG00000258604	AL161668.3	0.071148	0.0309216	0.94328	0.0573585	0.050826	2.51466e-07	7.99258e-07	55	91	72	D1	Liver (STARNET)	EpiXcan	0.996965	starnet_liv	0.999981
6191	ENSG00000159788	RGS12	-0.0711362	-0.0161644	0.943289	0.047292	0.0825182	2.47941e-11	1.03086e-10	21	27	23	D1	Liver (STARNET)	EpiXcan	0.996965	starnet_liv	0.999981
6192	ENSG00000104980	TIMM44	0.0711165	0.00978127	0.943305	0.0214172	0.0532184	8.90361e-08	2.93053e-07	14	25	15	D1	Liver (STARNET)	EpiXcan	0.996965	starnet_liv	0.999981
6193	ENSG00000185043	CIB1	-0.07104	-0.00583956	0.943366	0.10852	0.160036	1.20855e-21	8.57842e-21	27	78	33	D1	Liver (STARNET)	EpiXcan	0.996965	starnet_liv	0.999981
6194	ENSG00000165533	TTC8	0.0708273	0.0320943	0.943535	0.00182838	0.0116309	0.0143437	0.0294254	3	4	3	D1	Liver (STARNET)	EpiXcan	0.996965	starnet_liv	0.999981
6195	ENSG00000164818	DNAAF5	-0.0707868	-0.00868319	0.943567	0.164952	0.314328	2.16384e-46	3.50182e-45	33	76	45	D1	Liver (STARNET)	EpiXcan	0.996965	starnet_liv	0.999981
6196	ENSG00000204186	ZDBF2	0.0702787	0.0106047	0.943972	0.0466333	0.139227	6.70648e-19	4.17987e-18	23	37	28	D1	Liver (STARNET)	EpiXcan	0.996965	starnet_liv	0.999981
6197	ENSG00000147324	MFHAS1	0.0702569	0.00785756	0.943989	0.0451943	0.067433	1.93051e-09	7.10287e-09	34	72	43	D1	Liver (STARNET)	EpiXcan	0.996965	starnet_liv	0.999981
6198	ENSG00000269910	AL049840.2	-0.0701185	-0.00942619	0.944099	0.0979575	0.114937	1.44685e-15	7.68903e-15	49	97	58	D1	Liver (STARNET)	EpiXcan	0.996965	starnet_liv	0.999981
6199	ENSG00000258289	CHURC1	0.070011	0.00210744	0.944185	0.446944	0.721389	1.06727e-174	2.52295e-172	35	82	50	D1	Liver (STARNET)	EpiXcan	0.996965	starnet_liv	0.999981
6200	ENSG00000123454	DBH	-0.0699113	-0.00209062	0.944264	0.371795	0.4409	3.39703e-73	1.05563e-71	116	207	146	D1	Liver (STARNET)	EpiXcan	0.996965	starnet_liv	0.999981
6201	ENSG00000100068	LRP5L	0.0698522	0.0177751	0.944311	0.139013	0.26117	7.5161e-37	9.30759e-36	28	85	36	D1	Liver (STARNET)	EpiXcan	0.996965	starnet_liv	0.999981
6202	ENSG00000174840	PDE12	0.0698099	0.0154944	0.944345	0.0113701	0.0476122	5.93647e-07	1.82973e-06	8	15	9	D1	Liver (STARNET)	EpiXcan	0.996965	starnet_liv	0.999981
6203	ENSG00000268164	CTD-2337J16.1	-0.0689499	-0.00894014	0.945029	0.0062843	0.0211145	0.000784615	0.00182032	11	31	15	D1	Liver (STARNET)	EpiXcan	0.996965	starnet_liv	0.999981
6204	ENSG00000085063	CD59	-0.0688615	-0.0196175	0.9451	0.0564609	0.156347	4.14565e-21	2.87934e-20	28	43	38	D1	Liver (STARNET)	EpiXcan	0.996965	starnet_liv	0.999981
6205	ENSG00000114378	HYAL1	-0.0686542	0.002634	0.945265	0.0209255	0.0233506	0.000379911	0.000908136	18	37	21	D1	Liver (STARNET)	EpiXcan	0.996965	starnet_liv	0.999981
6206	ENSG00000163913	IFT122	-0.0685819	-0.000952567	0.945322	0.127925	0.168961	7.47882e-23	5.59665e-22	31	101	42	D1	Liver (STARNET)	EpiXcan	0.996965	starnet_liv	0.999981
6207	ENSG00000181982	CCDC149	0.0685746	0.0115131	0.945328	0.0865342	0.0928712	1.59807e-12	7.1254e-12	33	96	44	D1	Liver (STARNET)	EpiXcan	0.996965	starnet_liv	0.999981
6208	ENSG00000204623	ZNRD1ASP	0.0685022	0.0160087	0.945386	0.0317144	0.0576247	3.45133e-08	1.16553e-07	12	19	13	D1	Liver (STARNET)	EpiXcan	0.996965	starnet_liv	0.999981
6209	ENSG00000148803	FUOM	0.0684977	0.0271657	0.945389	0.0104315	0.0188927	0.00163619	0.00368742	14	21	14	D1	Liver (STARNET)	EpiXcan	0.996965	starnet_liv	0.999981
6210	ENSG00000166788	SAAL1	-0.0684068	-0.00594096	0.945462	0.059402	0.11714	2.53775e-16	1.40446e-15	12	12	12	D1	Liver (STARNET)	EpiXcan	0.996965	starnet_liv	0.999981
6211	ENSG00000107890	ANKRD26	-0.0683484	-0.0108477	0.945508	0.0281116	0.0536474	1.16535e-07	3.79131e-07	19	29	22	D1	Liver (STARNET)	EpiXcan	0.996965	starnet_liv	0.999981
6212	ENSG00000106066	CPVL	0.0679938	0.012798	0.945791	0.0648424	0.140953	5.74532e-19	3.59096e-18	37	56	44	D1	Liver (STARNET)	EpiXcan	0.996965	starnet_liv	0.999981
6213	ENSG00000119969	HELLS	-0.0679932	0.00648133	0.945791	0.00990663	0.0171225	0.00305776	0.00672292	12	21	14	D1	Liver (STARNET)	EpiXcan	0.996965	starnet_liv	0.999981
6214	ENSG00000119326	CTNNAL1	-0.0677297	-0.00454952	0.946001	0.157941	0.306777	1.59594e-45	2.50916e-44	19	83	23	D1	Liver (STARNET)	EpiXcan	0.996965	starnet_liv	0.999981
6215	ENSG00000198954	KIF1BP	-0.06763	-0.037622	0.94608	0.0188706	0.0258334	0.000237314	0.000578131	15	50	18	D1	Liver (STARNET)	EpiXcan	0.996965	starnet_liv	0.999981
6216	ENSG00000143162	CREG1	0.0669123	-0.00171954	0.946652	0.0372273	0.0630187	7.22434e-09	2.56603e-08	19	44	22	D1	Liver (STARNET)	EpiXcan	0.996965	starnet_liv	0.999981
6217	ENSG00000262877	AC110285.2	-0.0667474	-9.43478e-05	0.946783	0.118033	0.305443	2.44092e-45	3.82855e-44	45	83	58	D1	Liver (STARNET)	EpiXcan	0.996965	starnet_liv	0.999981
6218	ENSG00000058453	CROCC	-0.0664522	0.0197862	0.947018	0.0406019	0.0963342	5.59982e-13	2.56507e-12	42	72	51	D1	Liver (STARNET)	EpiXcan	0.996965	starnet_liv	0.999981
6219	ENSG00000187546	AGMO	0.0661684	0.0103734	0.947244	0.135478	0.272459	7.19058e-39	9.37822e-38	53	96	70	D1	Liver (STARNET)	EpiXcan	0.996965	starnet_liv	0.999981
6220	ENSG00000125122	LRRC29	-0.0660953	-0.0161845	0.947302	0.013332	0.0183888	0.00186002	0.00416985	6	7	6	D1	Liver (STARNET)	EpiXcan	0.996965	starnet_liv	0.999981
6221	ENSG00000046604	DSG2	-0.0659644	-0.00371305	0.947406	0.0808857	0.113327	3.48739e-15	1.81185e-14	18	32	21	D1	Liver (STARNET)	EpiXcan	0.996965	starnet_liv	0.999981
6222	ENSG00000014824	SLC30A9	-0.0658627	-0.0115439	0.947487	0.0161192	0.0397782	5.38079e-06	1.54079e-05	11	23	17	D1	Liver (STARNET)	EpiXcan	0.996965	starnet_liv	0.999981
6223	ENSG00000131023	LATS1	0.0658405	0.00223198	0.947505	0.0343451	0.0583641	2.84122e-08	9.63917e-08	18	28	20	D1	Liver (STARNET)	EpiXcan	0.996965	starnet_liv	0.999981
6224	ENSG00000115825	PRKD3	-0.0655719	-0.00765882	0.947719	0.0349575	0.0889616	3.58663e-12	1.56544e-11	18	26	21	D1	Liver (STARNET)	EpiXcan	0.996965	starnet_liv	0.999981
6225	ENSG00000051825	MPHOSPH9	0.0652895	0.0121399	0.947943	0.00421636	0.0209376	0.000998206	0.00229136	4	13	5	D1	Liver (STARNET)	EpiXcan	0.996965	starnet_liv	0.999981
6226	ENSG00000125735	TNFSF14	0.0648101	0.0162455	0.948325	0.0225006	0.0147223	0.00587856	0.0125943	20	40	29	D1	Liver (STARNET)	EpiXcan	0.996965	starnet_liv	0.999981
6227	ENSG00000178078	STAP2	0.0644069	0.00799442	0.948646	0.107046	0.229864	2.16863e-32	2.32644e-31	22	57	25	D1	Liver (STARNET)	EpiXcan	0.996965	starnet_liv	0.999981
6228	ENSG00000158062	UBXN11	0.0641955	-0.0124526	0.948815	0.0104599	0.0247983	0.000358108	0.000857878	8	11	8	D1	Liver (STARNET)	EpiXcan	0.996965	starnet_liv	0.999981
6229	ENSG00000099338	CATSPERG	0.0639665	0.00494355	0.948997	0.122321	0.191262	3.35099e-26	2.85828e-25	26	61	32	D1	Liver (STARNET)	EpiXcan	0.996965	starnet_liv	0.999981
6230	ENSG00000093217	XYLB	0.0639242	0.00345367	0.949031	0.135757	0.264284	1.70845e-37	2.16426e-36	13	25	17	D1	Liver (STARNET)	EpiXcan	0.996965	starnet_liv	0.999981
6231	ENSG00000119986	AVPI1	-0.0636317	0.00537215	0.949264	0.0169466	0.0116908	0.0147614	0.0302494	15	21	16	D1	Liver (STARNET)	EpiXcan	0.996965	starnet_liv	0.999981
6232	ENSG00000105519	CAPS	-0.0632387	-0.0415078	0.949576	0.0664209	0.123282	1.18706e-16	6.67559e-16	50	92	69	D1	Liver (STARNET)	EpiXcan	0.996965	starnet_liv	0.999981
6233	ENSG00000183801	OLFML1	-0.0630803	-0.00827363	0.949703	0.0906055	0.141515	4.03179e-19	2.53673e-18	31	46	38	D1	Liver (STARNET)	EpiXcan	0.996965	starnet_liv	0.999981
6234	ENSG00000154781	CCDC174	-0.0629903	-0.0195197	0.949774	0.0577035	0.107109	2.11321e-14	1.05605e-13	32	52	33	D1	Liver (STARNET)	EpiXcan	0.996965	starnet_liv	0.999981
6235	ENSG00000057593	F7	0.0629003	0.00273394	0.949846	0.173456	0.291952	3.65379e-42	5.22906e-41	19	52	25	D1	Liver (STARNET)	EpiXcan	0.996965	starnet_liv	0.999981
6236	ENSG00000172270	BSG	0.062604	0.00725371	0.950082	0.0934757	0.110198	6.21416e-15	3.19096e-14	54	103	70	D1	Liver (STARNET)	EpiXcan	0.996965	starnet_liv	0.999981
6237	ENSG00000108381	ASPA	0.0625473	0.00190081	0.950127	0.0972322	0.205237	2.1726e-28	2.02114e-27	15	41	19	D1	Liver (STARNET)	EpiXcan	0.996965	starnet_liv	0.999981
6238	ENSG00000165355	FBXO33	-0.0624525	0.0693342	0.950203	0.00528858	0.0106933	0.0197314	0.0399701	5	20	6	D1	Liver (STARNET)	EpiXcan	0.996965	starnet_liv	0.999981
6239	ENSG00000108395	TRIM37	0.0624353	0.00468185	0.950216	0.0423043	0.137973	8.73193e-19	5.4142e-18	12	29	15	D1	Liver (STARNET)	EpiXcan	0.996965	starnet_liv	0.999981
6240	ENSG00000163902	RPN1	0.0624285	-0.00810877	0.950222	0.0589301	0.0987678	1.60911e-13	7.61309e-13	72	109	83	D1	Liver (STARNET)	EpiXcan	0.996965	starnet_liv	0.999981
6241	ENSG00000021488	SLC7A9	-0.0624254	-0.00635087	0.950224	0.146866	0.369949	7.95641e-59	1.74672e-57	36	55	43	D1	Liver (STARNET)	EpiXcan	0.996965	starnet_liv	0.999981
6242	ENSG00000155016	CYP2U1	0.0623779	-0.00788761	0.950262	0.0140659	0.0449796	1.36442e-06	4.09573e-06	18	36	25	D1	Liver (STARNET)	EpiXcan	0.996965	starnet_liv	0.999981
6243	ENSG00000138190	EXOC6	0.0622648	0.00494105	0.950352	0.0573825	0.113996	1.959e-15	1.03485e-14	12	45	12	D1	Liver (STARNET)	EpiXcan	0.996965	starnet_liv	0.999981
6244	ENSG00000163527	STT3B	-0.062234	-0.0119059	0.950376	0.00834777	0.0343684	2.45765e-05	6.64644e-05	7	15	8	D1	Liver (STARNET)	EpiXcan	0.996965	starnet_liv	0.999981
6245	ENSG00000183250	LINC01547	-0.0617833	0.000681298	0.950735	0.0611876	0.053781	1.04679e-07	3.42157e-07	41	68	53	D1	Liver (STARNET)	EpiXcan	0.996965	starnet_liv	0.999981
6246	ENSG00000204536	CCHCR1	-0.0616975	0.0067089	0.950804	0.0417287	0.253755	5.84686e-36	7.04924e-35	22	53	28	D1	Liver (STARNET)	EpiXcan	0.996965	starnet_liv	0.999981
6247	ENSG00000149531	FRG1BP	0.0612392	0.0117933	0.951169	0.0249764	0.0400362	4.88108e-06	1.40316e-05	8	44	13	D1	Liver (STARNET)	EpiXcan	0.996965	starnet_liv	0.999981
6248	ENSG00000162944	RFTN2	-0.0609154	-0.00973062	0.951427	0.0102235	0.0192843	0.00151905	0.00343395	8	11	8	D1	Liver (STARNET)	EpiXcan	0.996965	starnet_liv	0.999981
6249	ENSG00000100714	MTHFD1	0.0608416	0.00385664	0.951485	0.0243406	0.0808833	5.10384e-11	2.07891e-10	19	41	22	D1	Liver (STARNET)	EpiXcan	0.996965	starnet_liv	0.999981
6250	ENSG00000109323	MANBA	-0.0607927	-0.0108744	0.951524	0.028174	0.0633538	7.42208e-09	2.63485e-08	17	26	23	D1	Liver (STARNET)	EpiXcan	0.996965	starnet_liv	0.999981
6251	ENSG00000147573	TRIM55	0.0600556	0.013496	0.952111	0.109042	0.0724518	4.37204e-10	1.68296e-09	40	64	47	D1	Liver (STARNET)	EpiXcan	0.996965	starnet_liv	0.999981
6252	ENSG00000204516	MICB	0.0597877	-0.0112049	0.952325	0.217451	0.22525	1.32757e-31	1.38708e-30	73	140	85	D1	Liver (STARNET)	EpiXcan	0.996965	starnet_liv	0.999981
6253	ENSG00000231500	RPS18	0.0597347	-0.00796946	0.952367	0.0168209	0.292336	8.78063e-44	1.3164e-42	8	38	9	D1	Liver (STARNET)	EpiXcan	0.996965	starnet_liv	0.999981
6254	ENSG00000100554	ATP6V1D	0.0595911	0.00321338	0.952481	0.0730977	0.115642	1.44053e-15	7.66467e-15	21	56	23	D1	Liver (STARNET)	EpiXcan	0.996965	starnet_liv	0.999981
6255	ENSG00000188825	LINC00910	-0.0593943	-0.0646963	0.952638	0.0160254	0.0787998	5.99841e-11	2.4343e-10	22	74	34	D1	Liver (STARNET)	EpiXcan	0.996965	starnet_liv	0.999981
6256	ENSG00000164867	NOS3	-0.0592799	0.00958512	0.952729	0.025761	0.0139377	0.00758906	0.0160665	23	36	33	D1	Liver (STARNET)	EpiXcan	0.996965	starnet_liv	0.999981
6257	ENSG00000107679	PLEKHA1	-0.059235	-0.00760935	0.952765	0.0211172	0.0551487	7.4316e-08	2.4601e-07	10	19	12	D1	Liver (STARNET)	EpiXcan	0.996965	starnet_liv	0.999981
6258	ENSG00000184601	C14orf180	-0.0591312	-0.0130493	0.952848	0.0426666	0.101748	1.20552e-13	5.73433e-13	13	52	18	D1	Liver (STARNET)	EpiXcan	0.996965	starnet_liv	0.999981
6259	ENSG00000178075	GRAMD1C	-0.05906	-0.00163671	0.952904	0.0452702	0.077515	1.10008e-10	4.37718e-10	11	34	11	D1	Liver (STARNET)	EpiXcan	0.996965	starnet_liv	0.999981
6260	ENSG00000005486	RHBDD2	-0.0589042	-0.000418781	0.953028	0.138893	0.202908	4.20296e-28	3.87726e-27	13	57	16	D1	Liver (STARNET)	EpiXcan	0.996965	starnet_liv	0.999981
6261	ENSG00000133943	C14orf159	-0.0586384	-0.0190094	0.95324	0.0583105	0.103135	7.28055e-14	3.51367e-13	25	62	30	D1	Liver (STARNET)	EpiXcan	0.996965	starnet_liv	0.999981
6262	ENSG00000221829	FANCG	-0.0583699	0.00167765	0.953454	0.0255393	0.110112	6.11447e-15	3.14099e-14	7	25	11	D1	Liver (STARNET)	EpiXcan	0.996965	starnet_liv	0.999981
6263	ENSG00000180353	HCLS1	-0.0583165	-0.0465414	0.953497	0.0175493	0.0106757	0.0193891	0.0392827	20	46	26	D1	Liver (STARNET)	EpiXcan	0.996965	starnet_liv	0.999981
6264	ENSG00000007520	TSR3	0.0582968	0.0216986	0.953512	0.00429174	0.0105614	0.019817	0.0401374	9	12	12	D1	Liver (STARNET)	EpiXcan	0.996965	starnet_liv	0.999981
6265	ENSG00000179981	TSHZ1	0.0578753	0.0404674	0.953848	0.0163217	0.0361326	1.34163e-05	3.71949e-05	24	46	28	D1	Liver (STARNET)	EpiXcan	0.996965	starnet_liv	0.999981
6266	ENSG00000103196	CRISPLD2	-0.0577055	-0.0174508	0.953983	0.0300244	0.0518774	1.74358e-07	5.60096e-07	21	44	30	D1	Liver (STARNET)	EpiXcan	0.996965	starnet_liv	0.999981
6267	ENSG00000127324	TSPAN8	-0.0576733	-0.0029349	0.954009	0.252856	0.35098	1.96095e-53	3.82877e-52	16	25	17	D1	Liver (STARNET)	EpiXcan	0.996965	starnet_liv	0.999981
6268	ENSG00000248333	CDK11B	-0.0575562	0.00220579	0.954102	0.033537	0.0855497	8.73079e-12	3.72953e-11	27	52	33	D1	Liver (STARNET)	EpiXcan	0.996965	starnet_liv	0.999981
6269	ENSG00000229740	U91324.1	0.0574517	0.0088916	0.954185	0.0101226	0.0301393	5.17799e-05	0.00013488	3	9	4	D1	Liver (STARNET)	EpiXcan	0.996965	starnet_liv	0.999981
6270	ENSG00000145012	LPP	-0.0574137	-0.00301944	0.954216	0.0304683	0.117249	6.22574e-16	3.38049e-15	13	34	18	D1	Liver (STARNET)	EpiXcan	0.996965	starnet_liv	0.999981
6271	ENSG00000101096	NFATC2	0.056915	0.0244696	0.954613	0.0311491	0.0179389	0.00239768	0.00532469	32	45	35	D1	Liver (STARNET)	EpiXcan	0.996965	starnet_liv	0.999981
6272	ENSG00000176593	AC008969.1	-0.0568676	-0.00263805	0.954651	0.146174	0.361454	2.66875e-55	5.46888e-54	21	48	28	D1	Liver (STARNET)	EpiXcan	0.996965	starnet_liv	0.999981
6273	ENSG00000166557	TMED3	-0.0567814	-0.036083	0.954719	0.0292997	0.0201092	0.00102261	0.00234413	49	105	61	D1	Liver (STARNET)	EpiXcan	0.996965	starnet_liv	0.999981
6274	ENSG00000189171	S100A13	-0.0566491	-0.00205697	0.954825	0.286325	0.382563	3.90419e-60	8.88035e-59	11	15	11	D1	Liver (STARNET)	EpiXcan	0.996965	starnet_liv	0.999981
6275	ENSG00000090372	STRN4	-0.0565189	-0.0036139	0.954928	0.017092	0.0499767	2.97041e-07	9.39824e-07	6	15	10	D1	Liver (STARNET)	EpiXcan	0.996965	starnet_liv	0.999981
6276	ENSG00000120708	TGFBI	0.0562609	0.00423411	0.955134	0.0649507	0.257817	5.21471e-37	6.51248e-36	6	19	12	D1	Liver (STARNET)	EpiXcan	0.996965	starnet_liv	0.999981
6277	ENSG00000175893	ZDHHC21	-0.0561621	0.0171451	0.955213	0.0711082	0.149635	3.93955e-20	2.60889e-19	30	53	37	D1	Liver (STARNET)	EpiXcan	0.996965	starnet_liv	0.999981
6278	ENSG00000184619	KRBA2	-0.055976	-0.0118831	0.955361	0.00703908	0.0256246	0.000269556	0.00065307	2	3	2	D1	Liver (STARNET)	EpiXcan	0.996965	starnet_liv	0.999981
6279	ENSG00000211452	DIO1	0.0558172	0.0080125	0.955487	0.0483827	0.0780877	9.1677e-11	3.67764e-10	25	60	30	D1	Liver (STARNET)	EpiXcan	0.996965	starnet_liv	0.999981
6280	ENSG00000159200	RCAN1	0.0557686	0.00470256	0.955526	0.0382052	0.209243	6.90803e-29	6.5367e-28	7	27	8	D1	Liver (STARNET)	EpiXcan	0.996965	starnet_liv	0.999981
6281	ENSG00000145623	OSMR	0.0557622	0.00857569	0.955531	0.0136447	0.0409419	3.22563e-06	9.39307e-06	15	50	17	D1	Liver (STARNET)	EpiXcan	0.996965	starnet_liv	0.999981
6282	ENSG00000197343	ZNF655	0.0557264	0.0103505	0.95556	0.00988009	0.0285378	0.00012766	0.000320252	11	14	12	D1	Liver (STARNET)	EpiXcan	0.996965	starnet_liv	0.999981
6283	ENSG00000180626	ZNF594	0.0556473	0.10602	0.955623	0.000794902	0.0232043	0.000480811	0.00113742	5	12	9	D1	Liver (STARNET)	EpiXcan	0.996965	starnet_liv	0.999981
6284	ENSG00000054148	PHPT1	-0.0555716	-0.0142316	0.955683	0.00580431	0.0149627	0.00565085	0.0121222	7	13	8	D1	Liver (STARNET)	EpiXcan	0.996965	starnet_liv	0.999981
6285	ENSG00000100325	ASCC2	-0.0550799	0.00840914	0.956075	0.025428	0.0305217	6.63824e-05	0.000171134	19	36	24	D1	Liver (STARNET)	EpiXcan	0.996965	starnet_liv	0.999981
6286	ENSG00000215190	LINC00680	0.054973	-0.002069	0.95616	0.140116	0.498895	8.87568e-87	3.68327e-85	23	45	28	D1	Liver (STARNET)	EpiXcan	0.996965	starnet_liv	0.999981
6287	ENSG00000113580	NR3C1	0.0547319	0.00863419	0.956352	0.0102771	0.0506104	2.81678e-07	8.92498e-07	6	15	8	D1	Liver (STARNET)	EpiXcan	0.996965	starnet_liv	0.999981
6288	ENSG00000123427	EEF1AKMT3	0.05472	0.00129351	0.956362	0.165209	0.299344	1.58308e-44	2.41996e-43	28	33	30	D1	Liver (STARNET)	EpiXcan	0.996965	starnet_liv	0.999981
6289	ENSG00000186652	PRG2	0.0547172	0.0035261	0.956364	0.0864848	0.148966	5.51829e-20	3.62177e-19	9	29	9	D1	Liver (STARNET)	EpiXcan	0.996965	starnet_liv	0.999981
6290	ENSG00000163053	SLC16A14	0.0546712	0.000798378	0.9564	0.121091	0.142447	4.1607e-19	2.61287e-18	43	64	47	D1	Liver (STARNET)	EpiXcan	0.996965	starnet_liv	0.999981
6291	ENSG00000150756	FAM173B	0.0546476	0.0122646	0.956419	0.0819478	0.0677787	1.60921e-09	5.95214e-09	108	182	133	D1	Liver (STARNET)	EpiXcan	0.996965	starnet_liv	0.999981
6292	ENSG00000130348	QRSL1	-0.0544961	-0.00198155	0.95654	0.338432	0.459209	3.8865e-77	1.31584e-75	18	93	21	D1	Liver (STARNET)	EpiXcan	0.996965	starnet_liv	0.999981
6293	ENSG00000151806	GUF1	0.0541886	0.00488627	0.956785	0.123856	0.20903	7.93752e-29	7.49479e-28	12	15	12	D1	Liver (STARNET)	EpiXcan	0.996965	starnet_liv	0.999981
6294	ENSG00000115841	RMDN2	-0.0541783	-0.0296947	0.956793	0.00954977	0.0138676	0.00783506	0.0165741	9	19	10	D1	Liver (STARNET)	EpiXcan	0.996965	starnet_liv	0.999981
6295	ENSG00000240230	COX19	-0.0540078	0.0028721	0.956929	0.075706	0.0750306	2.24015e-10	8.77371e-10	55	105	72	D1	Liver (STARNET)	EpiXcan	0.996965	starnet_liv	0.999981
6296	ENSG00000100097	LGALS1	0.0534013	0.00344429	0.957412	0.141396	0.266205	4.98006e-38	6.37583e-37	19	33	26	D1	Liver (STARNET)	EpiXcan	0.996965	starnet_liv	0.999981
6297	ENSG00000186866	POFUT2	-0.0532587	-0.00841379	0.957526	0.0147544	0.0341447	2.31036e-05	6.26347e-05	3	12	4	D1	Liver (STARNET)	EpiXcan	0.996965	starnet_liv	0.999981
6298	ENSG00000155542	SETD9	-0.0531835	-0.00168918	0.957586	0.26881	0.405338	1.36676e-65	3.53382e-64	45	79	54	D1	Liver (STARNET)	EpiXcan	0.996965	starnet_liv	0.999981
6299	ENSG00000171368	TPPP	0.0530594	-0.0378735	0.957685	0.0488006	0.149083	4.02936e-20	2.6657e-19	29	63	39	D1	Liver (STARNET)	EpiXcan	0.996965	starnet_liv	0.999981
6300	ENSG00000145626	UGT3A1	-0.0530269	-0.00894901	0.95771	0.0167174	0.0119922	0.0135338	0.0278589	20	37	23	D1	Liver (STARNET)	EpiXcan	0.996965	starnet_liv	0.999981
6301	ENSG00000176953	NFATC2IP	-0.0528414	0.0205225	0.957858	0.0215805	0.0642465	6.12426e-09	2.1829e-08	9	41	12	D1	Liver (STARNET)	EpiXcan	0.996965	starnet_liv	0.999981
6302	ENSG00000109854	HTATIP2	0.0528337	0.00387075	0.957864	0.0421971	0.0465294	7.80772e-07	2.38704e-06	49	110	64	D1	Liver (STARNET)	EpiXcan	0.996965	starnet_liv	0.999981
6303	ENSG00000138175	ARL3	0.0528192	0.00290738	0.957876	0.150338	0.207618	1.16111e-28	1.0909e-27	30	48	32	D1	Liver (STARNET)	EpiXcan	0.996965	starnet_liv	0.999981
6304	ENSG00000117834	SLC5A9	0.052568	-2.78847e-05	0.958076	0.291488	0.598238	4.38481e-120	3.51795e-118	44	122	58	D1	Liver (STARNET)	EpiXcan	0.996965	starnet_liv	0.999981
6305	ENSG00000020181	ADGRA2	-0.0525268	-0.0199774	0.958109	0.0143153	0.0344532	2.34435e-05	6.35173e-05	4	11	5	D1	Liver (STARNET)	EpiXcan	0.996965	starnet_liv	0.999981
6306	ENSG00000106330	MOSPD3	0.0521871	0.0144453	0.95838	0.0185838	0.0274733	0.000166212	0.000411814	17	33	20	D1	Liver (STARNET)	EpiXcan	0.996965	starnet_liv	0.999981
6307	ENSG00000144560	VGLL4	0.0519607	0.0139855	0.95856	0.0082297	0.0171482	0.00308946	0.00678697	6	15	7	D1	Liver (STARNET)	EpiXcan	0.996965	starnet_liv	0.999981
6308	ENSG00000179348	GATA2	0.0517136	0.00890874	0.958757	0.0243954	0.0124108	0.011753	0.0243674	23	24	24	D1	Liver (STARNET)	EpiXcan	0.996965	starnet_liv	0.999981
6309	ENSG00000135069	PSAT1	-0.0513302	-0.0351703	0.959062	0.0126206	0.0169713	0.00311818	0.00684576	8	13	13	D1	Liver (STARNET)	EpiXcan	0.996965	starnet_liv	0.999981
6310	ENSG00000259877	AC009113.1	0.0512747	0.0212229	0.959107	0.0032897	0.0260874	0.000232872	0.000567938	5	21	7	D1	Liver (STARNET)	EpiXcan	0.996965	starnet_liv	0.999981
6311	ENSG00000095321	CRAT	0.0511408	0.0285848	0.959213	0.0181534	0.0159966	0.00424977	0.00921213	14	18	16	D1	Liver (STARNET)	EpiXcan	0.996965	starnet_liv	0.999981
6312	ENSG00000242282	AC108488.1	-0.0507447	0.000269715	0.959529	0.151529	0.208347	8.31374e-29	7.84442e-28	37	48	42	D1	Liver (STARNET)	EpiXcan	0.996965	starnet_liv	0.999981
6313	ENSG00000179256	SMCO3	0.0504478	0.00608018	0.959766	0.0963273	0.207108	9.90381e-29	9.32479e-28	23	42	27	D1	Liver (STARNET)	EpiXcan	0.996965	starnet_liv	0.999981
6314	ENSG00000089327	FXYD5	-0.0504289	0.00478014	0.959781	0.0728152	0.127009	6.12274e-17	3.48315e-16	21	40	25	D1	Liver (STARNET)	EpiXcan	0.996965	starnet_liv	0.999981
6315	ENSG00000108039	XPNPEP1	0.050228	0.0115665	0.959941	0.0332316	0.0563223	4.90616e-08	1.64051e-07	27	48	33	D1	Liver (STARNET)	EpiXcan	0.996965	starnet_liv	0.999981
6316	ENSG00000170448	NFXL1	-0.0501488	-0.0104311	0.960004	0.0169659	0.0356966	1.4575e-05	4.02638e-05	18	32	23	D1	Liver (STARNET)	EpiXcan	0.996965	starnet_liv	0.999981
6317	ENSG00000235501	AC105942.1	0.0500079	0.00962286	0.960116	0.00923115	0.0246598	0.000361076	0.000864831	7	27	8	D1	Liver (STARNET)	EpiXcan	0.996965	starnet_liv	0.999981
6318	ENSG00000088970	KIZ	-0.0497501	-0.0100087	0.960321	0.00727374	0.0688527	1.50541e-09	5.57758e-09	3	4	4	D1	Liver (STARNET)	EpiXcan	0.996965	starnet_liv	0.999981
6319	ENSG00000169641	LUZP1	-0.0497328	-0.00458259	0.960335	0.0253638	0.0602083	1.13121e-08	3.94804e-08	10	18	12	D1	Liver (STARNET)	EpiXcan	0.996965	starnet_liv	0.999981
6320	ENSG00000138821	SLC39A8	0.0496452	0.0268901	0.960405	0.0347522	0.152639	1.50263e-20	1.01957e-19	38	107	45	D1	Liver (STARNET)	EpiXcan	0.996965	starnet_liv	0.999981
6321	ENSG00000180953	ST20	0.0496234	0.000927655	0.960422	0.2596	0.343168	1.21408e-52	2.32591e-51	28	44	33	D1	Liver (STARNET)	EpiXcan	0.996965	starnet_liv	0.999981
6322	ENSG00000154767	XPC	0.0493666	0.00438208	0.960627	0.0386244	0.0906392	2.31495e-12	1.02117e-11	5	9	5	D1	Liver (STARNET)	EpiXcan	0.996965	starnet_liv	0.999981
6323	ENSG00000106809	OGN	-0.0491465	0.00749016	0.960803	0.00876966	0.0184463	0.00210997	0.00470629	17	34	19	D1	Liver (STARNET)	EpiXcan	0.996965	starnet_liv	0.999981
6324	ENSG00000244560	AC004890.2	-0.0488524	-0.000645278	0.961037	0.129087	0.19827	3.30889e-27	2.94772e-26	25	46	32	D1	Liver (STARNET)	EpiXcan	0.996965	starnet_liv	0.999981
6325	ENSG00000166181	API5	-0.0487733	-0.0128564	0.9611	0.00692291	0.0308386	6.62446e-05	0.000170811	1	1	1	D1	Liver (STARNET)	EpiXcan	0.996965	starnet_liv	0.999981
6326	ENSG00000197780	TAF13	0.0487407	-0.00528678	0.961126	0.0389329	0.0760555	1.80237e-10	7.08847e-10	17	26	22	D1	Liver (STARNET)	EpiXcan	0.996965	starnet_liv	0.999981
6327	ENSG00000122591	FAM126A	-0.0483595	-0.0324227	0.96143	0.0328316	0.0290461	9.91923e-05	0.00025104	26	34	30	D1	Liver (STARNET)	EpiXcan	0.996965	starnet_liv	0.999981
6328	ENSG00000211593	IGKJ5	0.0483354	0.00851827	0.961449	0.0104621	0.0400901	4.86133e-06	1.39779e-05	4	15	5	D1	Liver (STARNET)	EpiXcan	0.996965	starnet_liv	0.999981
6329	ENSG00000240859	AC093627.4	0.0483187	-0.00160199	0.961462	0.250319	0.366759	2.09489e-59	4.68448e-58	8	21	11	D1	Liver (STARNET)	EpiXcan	0.996965	starnet_liv	0.999981
6330	ENSG00000140105	WARS	0.048083	0.0171573	0.96165	0.0370618	0.0720131	4.51851e-10	1.73631e-09	27	48	34	D1	Liver (STARNET)	EpiXcan	0.996965	starnet_liv	0.999981
6331	ENSG00000100726	TELO2	-0.0480174	0.00580754	0.961702	0.0107245	0.015267	0.00513936	0.011068	13	36	15	D1	Liver (STARNET)	EpiXcan	0.996965	starnet_liv	0.999981
6332	ENSG00000069966	GNB5	-0.0479565	-0.00692623	0.961751	0.0168062	0.0172818	0.00275173	0.00607731	11	20	14	D1	Liver (STARNET)	EpiXcan	0.996965	starnet_liv	0.999981
6333	ENSG00000174125	TLR1	0.0478781	0.00115894	0.961813	0.208618	0.283603	1.11948e-41	1.57824e-40	17	34	17	D1	Liver (STARNET)	EpiXcan	0.996965	starnet_liv	0.999981
6334	ENSG00000186074	CD300LF	-0.0478206	-0.00206495	0.961859	0.173002	0.292344	2.66276e-42	3.82732e-41	5	17	5	D1	Liver (STARNET)	EpiXcan	0.996965	starnet_liv	0.999981
6335	ENSG00000188747	NOXA1	0.0478039	0.00400207	0.961873	0.0570635	0.125538	5.82588e-17	3.32141e-16	12	20	16	D1	Liver (STARNET)	EpiXcan	0.996965	starnet_liv	0.999981
6336	ENSG00000205060	SLC35B4	0.0477934	0.00379132	0.961881	0.0804676	0.17203	1.759e-23	1.35539e-22	21	44	28	D1	Liver (STARNET)	EpiXcan	0.996965	starnet_liv	0.999981
6337	ENSG00000141527	CARD14	-0.0477666	-0.00184269	0.961902	0.118318	0.28909	2.50001e-42	3.60513e-41	45	90	55	D1	Liver (STARNET)	EpiXcan	0.996965	starnet_liv	0.999981
6338	ENSG00000176720	BOK	0.047644	0.00635593	0.962	0.0156631	0.0445073	1.23083e-06	3.70727e-06	2	12	3	D1	Liver (STARNET)	EpiXcan	0.996965	starnet_liv	0.999981
6339	ENSG00000176595	KBTBD11	0.047479	0.0185218	0.962131	0.0366754	0.128633	2.05917e-17	1.20509e-16	15	39	21	D1	Liver (STARNET)	EpiXcan	0.996965	starnet_liv	0.999981
6340	ENSG00000258867	LINC01146	0.0474566	-0.0155886	0.962149	0.0425661	0.0556242	4.61731e-08	1.54705e-07	38	84	45	D1	Liver (STARNET)	EpiXcan	0.996965	starnet_liv	0.999981
6341	ENSG00000115232	ITGA4	-0.047333	0.00102609	0.962248	0.0235077	0.0387385	7.40759e-06	2.09578e-05	16	31	18	D1	Liver (STARNET)	EpiXcan	0.996965	starnet_liv	0.999981
6342	ENSG00000130024	PHF10	0.0471132	0.00614379	0.962423	0.0139854	0.0330826	3.38578e-05	8.99479e-05	16	23	18	D1	Liver (STARNET)	EpiXcan	0.996965	starnet_liv	0.999981
6343	ENSG00000112139	MDGA1	-0.0468925	-0.00388027	0.962599	0.395693	0.45861	1.5486e-76	5.16383e-75	59	89	69	D1	Liver (STARNET)	EpiXcan	0.996965	starnet_liv	0.999981
6344	ENSG00000189298	ZKSCAN3	-0.0467526	-0.021096	0.96271	0.030769	0.0269021	0.000196947	0.000484517	15	58	17	D1	Liver (STARNET)	EpiXcan	0.996965	starnet_liv	0.999981
6345	ENSG00000070785	EIF2B3	0.0457986	0.00601063	0.963471	0.142416	0.198125	1.60853e-27	1.44855e-26	16	25	19	D1	Liver (STARNET)	EpiXcan	0.996965	starnet_liv	0.999981
6346	ENSG00000178295	GEN1	-0.0457467	-0.0023173	0.963512	0.301798	0.415907	1.57475e-66	4.16932e-65	28	47	33	D1	Liver (STARNET)	EpiXcan	0.996965	starnet_liv	0.999981
6347	ENSG00000183291	SELENOF	0.0457068	0.00594398	0.963544	0.0158114	0.0395998	4.38313e-06	1.26524e-05	13	21	13	D1	Liver (STARNET)	EpiXcan	0.996965	starnet_liv	0.999981
6348	ENSG00000232629	HLA-DQB2	-0.0452069	-0.00251656	0.963942	0.460819	0.713806	3.85924e-170	8.2401e-168	72	132	87	D1	Liver (STARNET)	EpiXcan	0.996965	starnet_liv	0.999981
6349	ENSG00000118257	NRP2	-0.0451231	-0.0307019	0.964009	0.00868573	0.0313994	5.10983e-05	0.000133236	14	35	18	D1	Liver (STARNET)	EpiXcan	0.996965	starnet_liv	0.999981
6350	ENSG00000138172	CALHM2	-0.0451201	0.00315382	0.964012	0.0169483	0.0133019	0.00899794	0.0189011	20	34	27	D1	Liver (STARNET)	EpiXcan	0.996965	starnet_liv	0.999981
6351	ENSG00000105088	OLFM2	0.0450515	0.00215715	0.964066	0.197569	0.660387	6.92001e-144	7.89716e-142	18	49	25	D1	Liver (STARNET)	EpiXcan	0.996965	starnet_liv	0.999981
6352	ENSG00000089022	MAPKAPK5	-0.0446045	0.0050977	0.964423	0.0534034	0.0458751	1.0446e-06	3.16078e-06	31	42	38	D1	Liver (STARNET)	EpiXcan	0.996965	starnet_liv	0.999981
6353	ENSG00000006432	MAP3K9	0.0441017	-0.00314448	0.964823	0.014305	0.017849	0.00243895	0.0054118	11	16	12	D1	Liver (STARNET)	EpiXcan	0.996965	starnet_liv	0.999981
6354	ENSG00000214435	AS3MT	0.0439275	0.002855	0.964962	0.0756216	0.133992	5.99285e-18	3.58812e-17	22	37	26	D1	Liver (STARNET)	EpiXcan	0.996965	starnet_liv	0.999981
6355	ENSG00000112685	EXOC2	0.0437102	-0.000261588	0.965135	0.0962254	0.340871	3.47764e-51	6.47497e-50	53	97	73	D1	Liver (STARNET)	EpiXcan	0.996965	starnet_liv	0.999981
6356	ENSG00000144401	METTL21A	-0.0434229	-0.00388841	0.965364	0.171902	0.309095	3.83706e-46	6.17193e-45	36	62	41	D1	Liver (STARNET)	EpiXcan	0.996965	starnet_liv	0.999981
6357	ENSG00000154654	NCAM2	-0.0433554	-0.0117606	0.965418	0.0100772	0.058175	2.17499e-08	7.44379e-08	10	14	14	D1	Liver (STARNET)	EpiXcan	0.996965	starnet_liv	0.999981
6358	ENSG00000198964	SGMS1	0.0433513	-0.0218943	0.965421	0.0147294	0.0258773	0.000267749	0.000648812	21	41	26	D1	Liver (STARNET)	EpiXcan	0.996965	starnet_liv	0.999981
6359	ENSG00000133597	ADCK2	-0.0431328	-0.0555324	0.965596	0.0246972	0.0670775	2.70184e-09	9.83418e-09	19	154	26	D1	Liver (STARNET)	EpiXcan	0.996965	starnet_liv	0.999981
6360	ENSG00000181444	ZNF467	0.0431272	0.0058399	0.9656	0.0372943	0.103833	3.9174e-14	1.92639e-13	7	12	8	D1	Liver (STARNET)	EpiXcan	0.996965	starnet_liv	0.999981
6361	ENSG00000110697	PITPNM1	0.0429283	0.0179354	0.965759	0.0341897	0.0330925	3.42092e-05	9.0863e-05	32	72	39	D1	Liver (STARNET)	EpiXcan	0.996965	starnet_liv	0.999981
6362	ENSG00000129151	BBOX1	0.0427428	0.00703411	0.965907	0.0213176	0.0539124	1.00055e-07	3.2761e-07	7	52	7	D1	Liver (STARNET)	EpiXcan	0.996965	starnet_liv	0.999981
6363	ENSG00000215883	CYB5RL	-0.0422413	0.0196454	0.966306	0.0369061	0.0683226	1.18883e-09	4.42692e-09	18	29	20	D1	Liver (STARNET)	EpiXcan	0.996965	starnet_liv	0.999981
6364	ENSG00000116455	WDR77	0.042127	-0.0121209	0.966397	0.0245385	0.0204038	0.00119761	0.00272967	28	34	34	D1	Liver (STARNET)	EpiXcan	0.996965	starnet_liv	0.999981
6365	ENSG00000110031	LPXN	0.0419283	-0.00556238	0.966556	0.089979	0.166214	3.03567e-23	2.3069e-22	25	65	30	D1	Liver (STARNET)	EpiXcan	0.996965	starnet_liv	0.999981
6366	ENSG00000109381	ELF2	0.0419011	0.0177523	0.966578	0.00633566	0.0114097	0.0148163	0.0303573	5	12	6	D1	Liver (STARNET)	EpiXcan	0.996965	starnet_liv	0.999981
6367	ENSG00000125821	DTD1	0.0418374	0.00190922	0.966628	0.131555	0.322231	6.07307e-49	1.05923e-47	43	75	61	D1	Liver (STARNET)	EpiXcan	0.996965	starnet_liv	0.999981
6368	ENSG00000198538	ZNF28	0.0416315	0.0197294	0.966792	0.0298168	0.0715584	5.11437e-10	1.95676e-09	32	70	46	D1	Liver (STARNET)	EpiXcan	0.996965	starnet_liv	0.999981
6369	ENSG00000048544	MRPS10	0.0416254	0.0016914	0.966797	0.117927	0.301424	2.15336e-44	3.28034e-43	19	99	30	D1	Liver (STARNET)	EpiXcan	0.996965	starnet_liv	0.999981
6370	ENSG00000122696	SLC25A51	-0.0412421	0.00801874	0.967103	0.0592625	0.103902	4.30085e-14	2.10791e-13	14	25	15	D1	Liver (STARNET)	EpiXcan	0.996965	starnet_liv	0.999981
6371	ENSG00000179406	LINC00174	0.0411845	0.00557322	0.967149	0.253182	0.348317	2.40218e-52	4.56898e-51	45	78	50	D1	Liver (STARNET)	EpiXcan	0.996965	starnet_liv	0.999981
6372	ENSG00000250312	ZNF718	0.0410443	-0.000194746	0.967261	0.13153	0.318727	1.68469e-47	2.81946e-46	28	47	37	D1	Liver (STARNET)	EpiXcan	0.996965	starnet_liv	0.999981
6373	ENSG00000214706	IFRD2	-0.0407131	0.0152561	0.967525	0.003423	0.0353432	1.78561e-05	4.89398e-05	5	12	7	D1	Liver (STARNET)	EpiXcan	0.996965	starnet_liv	0.999981
6374	ENSG00000135678	CPM	0.040434	-0.0175523	0.967747	0.0013558	0.0240712	0.000407486	0.000970721	5	14	7	D1	Liver (STARNET)	EpiXcan	0.996965	starnet_liv	0.999981
6375	ENSG00000162654	GBP4	-0.0399706	0.00194603	0.968117	0.0266856	0.0466413	7.50592e-07	2.29689e-06	21	71	31	D1	Liver (STARNET)	EpiXcan	0.996965	starnet_liv	0.999981
6376	ENSG00000119509	INVS	0.0398223	0.0147669	0.968235	0.140005	0.447603	6.35669e-75	2.04744e-73	28	48	37	D1	Liver (STARNET)	EpiXcan	0.996965	starnet_liv	0.999981
6377	ENSG00000107020	PLGRKT	0.0397457	-0.00756913	0.968296	0.0232334	0.223184	6.76112e-31	6.86379e-30	41	69	59	D1	Liver (STARNET)	EpiXcan	0.996965	starnet_liv	0.999981
6378	ENSG00000136856	SLC2A8	-0.0396319	-0.0055111	0.968387	0.265889	0.389092	9.96812e-61	2.29492e-59	25	73	31	D1	Liver (STARNET)	EpiXcan	0.996965	starnet_liv	0.999981
6379	ENSG00000167283	ATP5L	0.03932	0.00611693	0.968635	0.0319852	0.0444962	1.48931e-06	4.46051e-06	24	48	26	D1	Liver (STARNET)	EpiXcan	0.996965	starnet_liv	0.999981
6380	ENSG00000141854	MISP3	0.038977	-0.00241238	0.968909	0.0164917	0.0125079	0.0103858	0.0216857	41	76	49	D1	Liver (STARNET)	EpiXcan	0.996965	starnet_liv	0.999981
6381	ENSG00000083838	ZNF446	0.038617	0.00551255	0.969196	0.0497121	0.14999	2.99679e-20	2.00159e-19	15	36	21	D1	Liver (STARNET)	EpiXcan	0.996965	starnet_liv	0.999981
6382	ENSG00000108433	GOSR2	-0.0385965	0.00455768	0.969212	0.00777108	0.102473	3.78173e-14	1.86314e-13	8	18	11	D1	Liver (STARNET)	EpiXcan	0.996965	starnet_liv	0.999981
6383	ENSG00000118762	PKD2	-0.0383505	-0.0193923	0.969408	0.0344622	0.0227805	0.00061614	0.00144567	35	63	40	D1	Liver (STARNET)	EpiXcan	0.996965	starnet_liv	0.999981
6384	ENSG00000182156	ENPP7	-0.0382142	0.000927822	0.969517	0.59197	0.625344	8.9736e-129	7.86706e-127	69	87	86	D1	Liver (STARNET)	EpiXcan	0.996965	starnet_liv	0.999981
6385	ENSG00000132434	LANCL2	0.0373688	0.00375637	0.970191	0.107388	0.0882046	6.0921e-12	2.62353e-11	81	132	94	D1	Liver (STARNET)	EpiXcan	0.996965	starnet_liv	0.999981
6386	ENSG00000184999	SLC22A10	0.0373312	0.00135618	0.970221	0.33351	0.745789	1.38988e-189	4.48762e-187	12	25	16	D1	Liver (STARNET)	EpiXcan	0.996965	starnet_liv	0.999981
6387	ENSG00000147592	LACTB2	0.037323	-0.0016217	0.970227	0.132971	0.207252	1.81226e-28	1.69306e-27	46	90	53	D1	Liver (STARNET)	EpiXcan	0.996965	starnet_liv	0.999981
6388	ENSG00000122224	LY9	0.0373205	-0.0271218	0.970229	0.0045688	0.0151118	0.00526033	0.0113138	3	9	4	D1	Liver (STARNET)	EpiXcan	0.996965	starnet_liv	0.999981
6389	ENSG00000150656	CNDP1	-0.0372203	-0.00649675	0.970309	0.0336973	0.0926878	1.51075e-12	6.74285e-12	15	60	22	D1	Liver (STARNET)	EpiXcan	0.996965	starnet_liv	0.999981
6390	ENSG00000269976	AC012065.3	-0.0371225	-0.0148874	0.970387	0.0129396	0.0530106	6.99849e-08	2.32079e-07	9	26	11	D1	Liver (STARNET)	EpiXcan	0.996965	starnet_liv	0.999981
6391	ENSG00000170571	EMB	-0.0369618	0.00234743	0.970515	0.0589466	0.144053	2.63374e-19	1.6706e-18	22	34	26	D1	Liver (STARNET)	EpiXcan	0.996965	starnet_liv	0.999981
6392	ENSG00000170745	KCNS3	-0.0363498	-0.00169178	0.971003	0.360796	0.525212	2.56363e-94	1.21639e-92	43	65	53	D1	Liver (STARNET)	EpiXcan	0.996965	starnet_liv	0.999981
6393	ENSG00000182771	GRID1	0.0358296	0.00203852	0.971418	0.120837	0.12998	1.66979e-17	9.81561e-17	58	92	74	D1	Liver (STARNET)	EpiXcan	0.996965	starnet_liv	0.999981
6394	ENSG00000078618	NRDC	-0.0357886	-0.0120071	0.971451	0.00562339	0.0273851	0.000158547	0.000393559	4	8	4	D1	Liver (STARNET)	EpiXcan	0.996965	starnet_liv	0.999981
6395	ENSG00000260329	AC007541.1	-0.0357607	-0.00405035	0.971473	0.0322834	0.0667723	2.51543e-09	9.18348e-09	9	13	10	D1	Liver (STARNET)	EpiXcan	0.996965	starnet_liv	0.999981
6396	ENSG00000111885	MAN1A1	-0.035697	-0.00509146	0.971524	0.0359325	0.0641885	5.06387e-09	1.81422e-08	36	52	43	D1	Liver (STARNET)	EpiXcan	0.996965	starnet_liv	0.999981
6397	ENSG00000216775	AL109918.1	-0.0356479	0.000954564	0.971563	0.0717118	0.20247	5.59116e-28	5.13999e-27	34	45	38	D1	Liver (STARNET)	EpiXcan	0.996965	starnet_liv	0.999981
6398	ENSG00000107130	NCS1	0.0355363	-0.00164867	0.971652	0.00825263	0.0591309	1.91272e-08	6.57338e-08	3	58	4	D1	Liver (STARNET)	EpiXcan	0.996965	starnet_liv	0.999981
6399	ENSG00000248144	ADH1C	0.0354442	0.0018732	0.971726	0.0469993	0.0726573	4.62458e-10	1.77656e-09	14	29	19	D1	Liver (STARNET)	EpiXcan	0.996965	starnet_liv	0.999981
6400	ENSG00000247572	CKMT2-AS1	0.035196	0.00114154	0.971923	0.263762	0.313054	1.18749e-46	1.93835e-45	69	131	82	D1	Liver (STARNET)	EpiXcan	0.996965	starnet_liv	0.999981
6401	ENSG00000176472	ZNF575	0.0351069	0.00323544	0.971995	0.0182409	0.126489	5.06012e-17	2.89231e-16	9	15	14	D1	Liver (STARNET)	EpiXcan	0.996965	starnet_liv	0.999981
6402	ENSG00000107099	DOCK8	-0.0350074	0.000407107	0.972074	0.148681	0.221166	6.17637e-31	6.27978e-30	87	141	111	D1	Liver (STARNET)	EpiXcan	0.996965	starnet_liv	0.999981
6403	ENSG00000168724	DNAJC21	-0.0348385	-0.00240551	0.972209	0.10518	0.206979	1.80245e-28	1.68509e-27	12	46	15	D1	Liver (STARNET)	EpiXcan	0.996965	starnet_liv	0.999981
6404	ENSG00000205352	PRR13	-0.0347268	-0.0299952	0.972298	0.0399917	0.0310416	6.04992e-05	0.000156638	37	42	42	D1	Liver (STARNET)	EpiXcan	0.996965	starnet_liv	0.999981
6405	ENSG00000141698	NT5C3B	-0.034701	-0.00121991	0.972318	0.370592	0.643275	1.07528e-136	1.09496e-134	30	60	35	D1	Liver (STARNET)	EpiXcan	0.996965	starnet_liv	0.999981
6406	ENSG00000119689	DLST	0.0346775	0.0112545	0.972337	0.0130789	0.0434368	1.11841e-06	3.37564e-06	9	25	10	D1	Liver (STARNET)	EpiXcan	0.996965	starnet_liv	0.999981
6407	ENSG00000051382	PIK3CB	-0.0343163	-0.0148377	0.972625	0.0103331	0.0359616	1.23653e-05	3.43817e-05	9	16	12	D1	Liver (STARNET)	EpiXcan	0.996965	starnet_liv	0.999981
6408	ENSG00000153902	LGI4	-0.0341535	-0.00337404	0.972755	0.0626106	0.190315	4.8548e-26	4.11183e-25	10	40	15	D1	Liver (STARNET)	EpiXcan	0.996965	starnet_liv	0.999981
6409	ENSG00000256162	SMLR1	0.0339173	0.00118604	0.972943	0.427295	0.556979	2.02584e-105	1.1711e-103	52	67	56	D1	Liver (STARNET)	EpiXcan	0.996965	starnet_liv	0.999981
6410	ENSG00000061676	NCKAP1	-0.0339107	-0.00993354	0.972948	0.00133007	0.0252456	0.000276583	0.00066924	8	25	12	D1	Liver (STARNET)	EpiXcan	0.996965	starnet_liv	0.999981
6411	ENSG00000153814	JAZF1	0.0338896	0.00120551	0.972965	0.259893	0.372511	2.83807e-57	6.03057e-56	40	86	56	D1	Liver (STARNET)	EpiXcan	0.996965	starnet_liv	0.999981
6412	ENSG00000101166	PRELID3B	0.0337883	0.00555728	0.973046	0.0282589	0.0618834	5.91889e-09	2.11141e-08	8	13	9	D1	Liver (STARNET)	EpiXcan	0.996965	starnet_liv	0.999981
6413	ENSG00000110911	SLC11A2	-0.0333793	-0.0112638	0.973372	0.0641084	0.0457616	1.08513e-06	3.28042e-06	48	79	55	D1	Liver (STARNET)	EpiXcan	0.996965	starnet_liv	0.999981
6414	ENSG00000172113	NME6	0.0332813	0.00180974	0.97345	0.0876526	0.156233	3.89165e-21	2.70576e-20	9	16	9	D1	Liver (STARNET)	EpiXcan	0.996965	starnet_liv	0.999981
6415	ENSG00000174516	PELI3	0.0332473	0.0113481	0.973477	0.0669824	0.0762356	1.05135e-10	4.19589e-10	48	59	55	D1	Liver (STARNET)	EpiXcan	0.996965	starnet_liv	0.999981
6416	ENSG00000138496	PARP9	-0.0331244	-0.000632836	0.973575	0.0730589	0.12959	1.61211e-17	9.48913e-17	45	75	54	D1	Liver (STARNET)	EpiXcan	0.996965	starnet_liv	0.999981
6417	ENSG00000197362	ZNF786	-0.0328695	-0.00457321	0.973779	0.0806982	0.139248	6.06054e-19	3.78441e-18	14	20	17	D1	Liver (STARNET)	EpiXcan	0.996965	starnet_liv	0.999981
6418	ENSG00000149115	TNKS1BP1	0.0324043	0.00721697	0.97415	0.0102383	0.0317305	4.58233e-05	0.000120335	8	20	8	D1	Liver (STARNET)	EpiXcan	0.996965	starnet_liv	0.999981
6419	ENSG00000138375	SMARCAL1	0.0320603	0.002007	0.974424	0.0572153	0.0953259	7.13114e-13	3.25076e-12	13	21	13	D1	Liver (STARNET)	EpiXcan	0.996965	starnet_liv	0.999981
6420	ENSG00000168300	PCMTD1	0.03191	0.00470614	0.974544	0.0133071	0.060663	1.59866e-08	5.5227e-08	3	8	4	D1	Liver (STARNET)	EpiXcan	0.996965	starnet_liv	0.999981
6421	ENSG00000183963	SMTN	0.0318619	-0.0176111	0.974582	0.0124467	0.0471617	6.86065e-07	2.10332e-06	6	12	7	D1	Liver (STARNET)	EpiXcan	0.996965	starnet_liv	0.999981
6422	ENSG00000156521	TYSND1	0.031617	0.00130186	0.974778	0.049114	0.140748	6.22224e-19	3.88354e-18	28	63	36	D1	Liver (STARNET)	EpiXcan	0.996965	starnet_liv	0.999981
6423	ENSG00000228801	AC064807.1	-0.0307769	-0.0027459	0.975447	0.0451538	0.063658	5.1874e-09	1.85597e-08	64	99	76	D1	Liver (STARNET)	EpiXcan	0.996965	starnet_liv	0.999981
6424	ENSG00000155850	SLC26A2	-0.0307258	-0.0135176	0.975488	0.0130988	0.0318755	4.70733e-05	0.0001233	18	28	23	D1	Liver (STARNET)	EpiXcan	0.996965	starnet_liv	0.999981
6425	ENSG00000143028	SYPL2	-0.0304084	-0.000929639	0.975741	0.421621	0.622804	9.47365e-130	8.53144e-128	50	101	63	D1	Liver (STARNET)	EpiXcan	0.996965	starnet_liv	0.999981
6426	ENSG00000143158	MPC2	0.0303125	0.00564467	0.975818	0.00906153	0.0350576	1.62423e-05	4.47295e-05	5	11	5	D1	Liver (STARNET)	EpiXcan	0.996965	starnet_liv	0.999981
6427	ENSG00000141252	VPS53	0.0302352	-0.00173797	0.975879	0.10831	0.146343	1.44922e-19	9.30395e-19	52	124	61	D1	Liver (STARNET)	EpiXcan	0.996965	starnet_liv	0.999981
6428	ENSG00000011132	APBA3	-0.0300448	-0.0370741	0.976031	0.000643793	0.0510962	1.87477e-07	6.00925e-07	3	10	5	D1	Liver (STARNET)	EpiXcan	0.996965	starnet_liv	0.999981
6429	ENSG00000163655	GMPS	-0.02973	0.00459747	0.976282	0.064658	0.0847508	1.20927e-11	5.11447e-11	21	36	27	D1	Liver (STARNET)	EpiXcan	0.996965	starnet_liv	0.999981
6430	ENSG00000166856	GPR182	0.0296652	0.00784338	0.976334	0.0114827	0.0292788	0.000101338	0.000256307	6	14	7	D1	Liver (STARNET)	EpiXcan	0.996965	starnet_liv	0.999981
6431	ENSG00000250303	AP002884.3	0.0295591	0.00568756	0.976419	0.147132	0.174357	6.10789e-24	4.79859e-23	39	61	47	D1	Liver (STARNET)	EpiXcan	0.996965	starnet_liv	0.999981
6432	ENSG00000129219	PLD2	-0.0295071	0.010521	0.97646	0.0523317	0.229544	4.13318e-32	4.40539e-31	11	21	14	D1	Liver (STARNET)	EpiXcan	0.996965	starnet_liv	0.999981
6433	ENSG00000169372	CRADD	-0.0294714	0.0224458	0.976489	0.00481559	0.0120953	0.0130182	0.0268687	10	12	12	D1	Liver (STARNET)	EpiXcan	0.996965	starnet_liv	0.999981
6434	ENSG00000178202	KDELC2	0.0288192	0.00785148	0.977009	0.0721292	0.113812	1.82114e-15	9.63947e-15	13	28	17	D1	Liver (STARNET)	EpiXcan	0.996965	starnet_liv	0.999981
6435	ENSG00000117748	RPA2	0.0286139	-0.00367843	0.977173	0.305953	0.424613	1.56043e-69	4.43282e-68	21	104	24	D1	Liver (STARNET)	EpiXcan	0.996965	starnet_liv	0.999981
6436	ENSG00000166206	GABRB3	-0.0285799	-0.0260743	0.9772	0.0123152	0.0319684	4.52859e-05	0.000119042	34	52	43	D1	Liver (STARNET)	EpiXcan	0.996965	starnet_liv	0.999981
6437	ENSG00000148229	POLE3	0.0284962	0.00235966	0.977266	0.0374083	0.0931515	9.32468e-13	4.22595e-12	4	22	5	D1	Liver (STARNET)	EpiXcan	0.996965	starnet_liv	0.999981
6438	ENSG00000116062	MSH6	-0.0284416	0.00194794	0.97731	0.0174106	0.05631	4.44845e-08	1.49301e-07	9	25	12	D1	Liver (STARNET)	EpiXcan	0.996965	starnet_liv	0.999981
6439	ENSG00000184178	SCFD2	0.0283571	-0.0160651	0.977377	0.0801232	0.0714218	6.57712e-10	2.49693e-09	56	110	65	D1	Liver (STARNET)	EpiXcan	0.996965	starnet_liv	0.999981
6440	ENSG00000144026	ZNF514	-0.0281041	-0.000727047	0.977579	0.348043	0.491603	2.71018e-85	1.08391e-83	58	136	71	D1	Liver (STARNET)	EpiXcan	0.996965	starnet_liv	0.999981
6441	ENSG00000198053	SIRPA	0.0280171	0.0190565	0.977649	0.0538933	0.0617361	1.03939e-08	3.64488e-08	34	46	40	D1	Liver (STARNET)	EpiXcan	0.996965	starnet_liv	0.999981
6442	ENSG00000162618	ADGRL4	0.0279203	0.00982029	0.977726	0.0917544	0.173037	8.20975e-24	6.39674e-23	25	45	31	D1	Liver (STARNET)	EpiXcan	0.996965	starnet_liv	0.999981
6443	ENSG00000009830	POMT2	-0.0276501	-0.00127431	0.977941	0.0672333	0.196151	8.00397e-27	7.04031e-26	18	50	20	D1	Liver (STARNET)	EpiXcan	0.996965	starnet_liv	0.999981
6444	ENSG00000125447	GGA3	-0.0275548	-0.000818148	0.978017	0.0394429	0.0164127	0.00377856	0.00823383	52	96	63	D1	Liver (STARNET)	EpiXcan	0.996965	starnet_liv	0.999981
6445	ENSG00000163293	NIPAL1	0.0274963	0.00105826	0.978064	0.326153	0.443916	4.49996e-73	1.39509e-71	16	23	18	D1	Liver (STARNET)	EpiXcan	0.996965	starnet_liv	0.999981
6446	ENSG00000183908	LRRC55	0.0273648	0.000953797	0.978169	0.19424	0.406611	1.16218e-64	2.9473e-63	57	101	69	D1	Liver (STARNET)	EpiXcan	0.996965	starnet_liv	0.999981
6447	ENSG00000026508	CD44	-0.0267653	-0.00113383	0.978647	0.163822	0.213622	2.76975e-29	2.65119e-28	29	46	34	D1	Liver (STARNET)	EpiXcan	0.996965	starnet_liv	0.999981
6448	ENSG00000198890	PRMT6	-0.0267049	-0.00213818	0.978695	0.539753	0.795315	7.93877e-227	8.75778e-224	32	49	42	D1	Liver (STARNET)	EpiXcan	0.996965	starnet_liv	0.999981
6449	ENSG00000100105	PATZ1	-0.0264245	0.00255437	0.978919	0.0286867	0.0654272	3.96024e-09	1.42616e-08	19	40	24	D1	Liver (STARNET)	EpiXcan	0.996965	starnet_liv	0.999981
6450	ENSG00000173402	DAG1	0.026404	-0.00414502	0.978935	0.0591183	0.112713	2.10051e-15	1.10607e-14	26	51	33	D1	Liver (STARNET)	EpiXcan	0.996965	starnet_liv	0.999981
6451	ENSG00000173011	TADA2B	0.0263706	-0.00216314	0.978962	0.0191083	0.0109274	0.0172637	0.035127	30	44	38	D1	Liver (STARNET)	EpiXcan	0.996965	starnet_liv	0.999981
6452	ENSG00000104325	DECR1	-0.0261975	-0.000487275	0.9791	0.451501	0.52995	4.88036e-96	2.41971e-94	30	53	35	D1	Liver (STARNET)	EpiXcan	0.996965	starnet_liv	0.999981
6453	ENSG00000092445	TYRO3	0.0256359	0.0114672	0.979548	0.0704111	0.118498	4.78197e-16	2.61586e-15	22	33	24	D1	Liver (STARNET)	EpiXcan	0.996965	starnet_liv	0.999981
6454	ENSG00000260630	SNAI3-AS1	-0.0249756	-0.0143577	0.980074	0.0204846	0.154263	9.2096e-21	6.29735e-20	5	16	8	D1	Liver (STARNET)	EpiXcan	0.996965	starnet_liv	0.999981
6455	ENSG00000122679	RAMP3	-0.0249043	0.00101159	0.980131	0.363919	0.598154	4.20867e-118	3.22048e-116	40	70	48	D1	Liver (STARNET)	EpiXcan	0.996965	starnet_liv	0.999981
6456	ENSG00000058600	POLR3E	0.024904	0.00643833	0.980132	0.00724317	0.0230883	0.000578745	0.00136106	4	8	4	D1	Liver (STARNET)	EpiXcan	0.996965	starnet_liv	0.999981
6457	ENSG00000162817	C1orf115	-0.0248804	0.00338124	0.98015	0.102582	0.160879	1.07519e-21	7.65645e-21	19	37	21	D1	Liver (STARNET)	EpiXcan	0.996965	starnet_liv	0.999981
6458	ENSG00000140678	ITGAX	0.0248803	-0.000163093	0.98015	0.0126413	0.108632	9.20548e-15	4.6798e-14	6	9	7	D1	Liver (STARNET)	EpiXcan	0.996965	starnet_liv	0.999981
6459	ENSG00000134470	IL15RA	-0.0247914	-0.00606733	0.980221	0.0129997	0.0475168	5.97851e-07	1.84164e-06	13	42	19	D1	Liver (STARNET)	EpiXcan	0.996965	starnet_liv	0.999981
6460	ENSG00000179639	FCER1A	0.0245424	0.0204846	0.98042	0.00870651	0.0145414	0.00652057	0.0139068	15	25	18	D1	Liver (STARNET)	EpiXcan	0.996965	starnet_liv	0.999981
6461	ENSG00000054938	CHRDL2	0.024483	0.0159547	0.980467	0.0101346	0.0388784	7.04211e-06	1.99922e-05	19	32	24	D1	Liver (STARNET)	EpiXcan	0.996965	starnet_liv	0.999981
6462	ENSG00000081051	AFP	0.0243894	0.000304952	0.980542	0.281494	0.757301	3.39832e-198	1.40584e-195	24	37	29	D1	Liver (STARNET)	EpiXcan	0.996965	starnet_liv	0.999981
6463	ENSG00000226699	AL360181.1	-0.0242121	0.011313	0.980683	0.0127722	0.0277745	0.000149516	0.000372187	11	11	11	D1	Liver (STARNET)	EpiXcan	0.996965	starnet_liv	0.999981
6464	ENSG00000072858	SIDT1	-0.0241041	-0.00214011	0.98077	0.021272	0.0422355	2.28273e-06	6.72574e-06	9	20	13	D1	Liver (STARNET)	EpiXcan	0.996965	starnet_liv	0.999981
6465	ENSG00000162894	FCMR	0.0240536	0.0148496	0.98081	0.00127604	0.0122337	0.0123452	0.0255273	2	12	3	D1	Liver (STARNET)	EpiXcan	0.996965	starnet_liv	0.999981
6466	ENSG00000105976	MET	0.0236899	0.0149443	0.9811	0.000778825	0.0213922	0.000896728	0.00207026	1	9	3	D1	Liver (STARNET)	EpiXcan	0.996965	starnet_liv	0.999981
6467	ENSG00000168502	MTCL1	-0.023594	-0.0705714	0.981176	0.0286106	0.0166157	0.00346682	0.00758199	26	34	28	D1	Liver (STARNET)	EpiXcan	0.996965	starnet_liv	0.999981
6468	ENSG00000077616	NAALAD2	-0.0234905	0.00298718	0.981259	0.139112	0.135226	4.08445e-18	2.46108e-17	59	128	71	D1	Liver (STARNET)	EpiXcan	0.996965	starnet_liv	0.999981
6469	ENSG00000187720	THSD4	0.0227869	-0.0120903	0.98182	0.0321493	0.051585	1.49036e-07	4.82027e-07	17	23	19	D1	Liver (STARNET)	EpiXcan	0.996965	starnet_liv	0.999981
6470	ENSG00000135048	TMEM2	0.0227668	0.0106818	0.981836	0.0196772	0.0107725	0.0186523	0.0378653	15	26	17	D1	Liver (STARNET)	EpiXcan	0.996965	starnet_liv	0.999981
6471	ENSG00000082258	CCNT2	-0.0225222	-0.00292266	0.982031	0.0271323	0.086902	6.34971e-12	2.73091e-11	11	20	15	D1	Liver (STARNET)	EpiXcan	0.996965	starnet_liv	0.999981
6472	ENSG00000205517	RGL3	-0.0222705	-0.00177596	0.982232	0.119717	0.173383	5.50119e-24	4.33223e-23	18	43	20	D1	Liver (STARNET)	EpiXcan	0.996965	starnet_liv	0.999981
6473	ENSG00000100099	HPS4	-0.0222345	0.00869406	0.982261	0.0204515	0.0173657	0.0026394	0.00583701	21	36	26	D1	Liver (STARNET)	EpiXcan	0.996965	starnet_liv	0.999981
6474	ENSG00000215440	NPEPL1	-0.0220925	0.00149256	0.982374	0.0897435	0.312091	7.43729e-46	1.18193e-44	37	68	51	D1	Liver (STARNET)	EpiXcan	0.996965	starnet_liv	0.999981
6475	ENSG00000086205	FOLH1	-0.0220219	-0.0480788	0.982431	0.0045348	0.0542418	6.47363e-08	2.15321e-07	13	40	20	D1	Liver (STARNET)	EpiXcan	0.996965	starnet_liv	0.999981
6476	ENSG00000231711	LINC00899	0.0216671	0.00154257	0.982713	0.0828339	0.150813	2.08117e-20	1.40206e-19	8	11	8	D1	Liver (STARNET)	EpiXcan	0.996965	starnet_liv	0.999981
6477	ENSG00000237517	DGCR5	0.0215105	0.0296555	0.982838	0.0486384	0.0670818	1.37563e-09	5.10528e-09	45	65	57	D1	Liver (STARNET)	EpiXcan	0.996965	starnet_liv	0.999981
6478	ENSG00000227124	ZNF717	-0.0214396	-0.000579563	0.982895	0.121544	0.522141	3.28055e-94	1.551e-92	29	50	37	D1	Liver (STARNET)	EpiXcan	0.996965	starnet_liv	0.999981
6479	ENSG00000234155	LINC02535	0.0213333	0.000893933	0.98298	0.298808	0.695852	3.94724e-161	6.96714e-159	38	54	50	D1	Liver (STARNET)	EpiXcan	0.996965	starnet_liv	0.999981
6480	ENSG00000108443	RPS6KB1	-0.0209104	-0.00499229	0.983317	0.00568059	0.0222144	0.000649682	0.0015214	9	12	10	D1	Liver (STARNET)	EpiXcan	0.996965	starnet_liv	0.999981
6481	ENSG00000153037	SRP19	-0.0208825	-0.00176959	0.983339	0.0306656	0.0904875	2.59127e-12	1.13813e-11	11	30	18	D1	Liver (STARNET)	EpiXcan	0.996965	starnet_liv	0.999981
6482	ENSG00000171055	FEZ2	-0.0206933	-0.00209334	0.98349	0.134029	0.21991	2.69145e-30	2.65892e-29	27	54	33	D1	Liver (STARNET)	EpiXcan	0.996965	starnet_liv	0.999981
6483	ENSG00000262468	LINC01569	0.0206038	-0.000916317	0.983562	0.129326	0.173447	5.97776e-24	4.69914e-23	21	57	26	D1	Liver (STARNET)	EpiXcan	0.996965	starnet_liv	0.999981
6484	ENSG00000184979	USP18	-0.0205368	-0.00183602	0.983615	0.0071364	0.0138939	0.00706953	0.0150195	12	22	14	D1	Liver (STARNET)	EpiXcan	0.996965	starnet_liv	0.999981
6485	ENSG00000198162	MAN1A2	0.0202205	-0.0364794	0.983867	0.0201937	0.0375513	9.73283e-06	2.7332e-05	16	29	20	D1	Liver (STARNET)	EpiXcan	0.997067	starnet_liv	0.999981
6486	ENSG00000196576	PLXNB2	-0.0196454	-0.00201421	0.984326	0.043277	0.0884643	4.01274e-12	1.74395e-11	15	27	17	D1	Liver (STARNET)	EpiXcan	0.997095	starnet_liv	0.999981
6487	ENSG00000164048	ZNF589	-0.0196402	-0.00343961	0.98433	0.182039	0.27947	7.88765e-40	1.06115e-38	38	56	42	D1	Liver (STARNET)	EpiXcan	0.997095	starnet_liv	0.999981
6488	ENSG00000144021	CIAO1	0.0196154	0.00307627	0.98435	0.0992884	0.0972677	3.4226e-13	1.58977e-12	19	53	26	D1	Liver (STARNET)	EpiXcan	0.997095	starnet_liv	0.999981
6489	ENSG00000206149	HERC2P9	-0.019164	-0.00329267	0.98471	0.0499713	0.172641	1.59652e-23	1.23163e-22	10	19	15	D1	Liver (STARNET)	EpiXcan	0.997221	starnet_liv	0.999981
6490	ENSG00000154001	PPP2R5E	0.0188089	0.013119	0.984994	0.00861833	0.0382444	7.60722e-06	2.15089e-05	18	54	23	D1	Liver (STARNET)	EpiXcan	0.997221	starnet_liv	0.999981
6491	ENSG00000036448	MYOM2	0.0187875	0.00171615	0.985011	0.156105	0.355632	1.2717e-55	2.62225e-54	65	107	81	D1	Liver (STARNET)	EpiXcan	0.997221	starnet_liv	0.999981
6492	ENSG00000167693	NXN	-0.018698	4.71604e-05	0.985082	0.172227	0.426854	3.84124e-70	1.11514e-68	19	75	30	D1	Liver (STARNET)	EpiXcan	0.997221	starnet_liv	0.999981
6493	ENSG00000129083	COPB1	-0.018426	-0.00122359	0.985299	0.00406201	0.0171609	0.00311683	0.00684482	5	15	7	D1	Liver (STARNET)	EpiXcan	0.997249	starnet_liv	0.999981
6494	ENSG00000103811	CTSH	-0.018283	-0.00109086	0.985413	0.656101	0.685795	8.57734e-158	1.4373e-155	58	126	69	D1	Liver (STARNET)	EpiXcan	0.997249	starnet_liv	0.999981
6495	ENSG00000149218	ENDOD1	0.0180662	-0.0148582	0.985586	0.0255509	0.0265136	0.000219302	0.000535927	23	41	27	D1	Liver (STARNET)	EpiXcan	0.99727	starnet_liv	0.999981
6496	ENSG00000140987	ZSCAN32	-0.0177485	0.00781249	0.985839	0.0182268	0.0164243	0.00362127	0.00790281	16	32	18	D1	Liver (STARNET)	EpiXcan	0.997373	starnet_liv	0.999981
6497	ENSG00000101049	SGK2	0.0170094	0.0221267	0.986429	0.013667	0.0139934	0.00746581	0.0158233	24	50	34	D1	Liver (STARNET)	EpiXcan	0.997591	starnet_liv	0.999981
6498	ENSG00000134389	CFHR5	0.0168285	0.00567191	0.986573	0.0725846	0.180762	1.20189e-24	9.64861e-24	44	131	55	D1	Liver (STARNET)	EpiXcan	0.997591	starnet_liv	0.999981
6499	ENSG00000010803	SCMH1	0.016785	0.00506309	0.986608	0.0269403	0.0504311	2.7468e-07	8.7095e-07	16	38	18	D1	Liver (STARNET)	EpiXcan	0.997591	starnet_liv	0.999981
6500	ENSG00000178074	C2orf69	0.0162231	-0.4822	0.987056	0.00525397	0.0269789	0.000194187	0.000477903	7	13	9	D1	Liver (STARNET)	EpiXcan	0.997591	starnet_liv	0.999981
6501	ENSG00000176485	PLA2G16	-0.0159231	-0.000626331	0.987296	0.147538	0.273488	2.60099e-39	3.44319e-38	24	108	31	D1	Liver (STARNET)	EpiXcan	0.997591	starnet_liv	0.999981
6502	ENSG00000152291	TGOLN2	-0.0158964	-0.00146596	0.987317	0.170816	0.403487	5.78461e-65	1.47547e-63	16	38	21	D1	Liver (STARNET)	EpiXcan	0.997591	starnet_liv	0.999981
6503	ENSG00000075413	MARK3	0.015825	0.0241803	0.987374	0.00820173	0.0165647	0.00350817	0.00766734	13	39	19	D1	Liver (STARNET)	EpiXcan	0.997591	starnet_liv	0.999981
6504	ENSG00000069424	KCNAB2	-0.0157444	0.00690882	0.987438	0.133776	0.165713	2.90453e-22	2.12314e-21	40	53	46	D1	Liver (STARNET)	EpiXcan	0.997591	starnet_liv	0.999981
6505	ENSG00000121964	GTDC1	-0.0154547	0.000247101	0.987669	0.0479044	0.0991868	1.78204e-13	8.4132e-13	5	41	6	D1	Liver (STARNET)	EpiXcan	0.997591	starnet_liv	0.999981
6506	ENSG00000166471	TMEM41B	0.0153831	0.00375	0.987727	0.00256104	0.0203269	0.00126916	0.0028863	3	8	4	D1	Liver (STARNET)	EpiXcan	0.997591	starnet_liv	0.999981
6507	ENSG00000204947	ZNF425	-0.0153197	-0.00361512	0.987777	0.0104883	0.0212754	0.000945743	0.00217621	7	13	9	D1	Liver (STARNET)	EpiXcan	0.997591	starnet_liv	0.999981
6508	ENSG00000185122	HSF1	0.0151959	0.00642842	0.987876	0.00787982	0.0112122	0.0168988	0.0344058	2	3	2	D1	Liver (STARNET)	EpiXcan	0.997591	starnet_liv	0.999981
6509	ENSG00000112697	TMEM30A	0.0142989	0.00508758	0.988592	0.0321459	0.0573658	2.98809e-08	1.01245e-07	23	37	28	D1	Liver (STARNET)	EpiXcan	0.99816	starnet_liv	0.999981
6510	ENSG00000064225	ST3GAL6	-0.0137071	0.00353663	0.989064	0.0358644	0.0171398	0.00261241	0.00578023	51	87	57	D1	Liver (STARNET)	EpiXcan	0.998366	starnet_liv	0.999981
6511	ENSG00000100083	GGA1	0.0135053	-0.016006	0.989225	0.0510516	0.0784652	8.65729e-11	3.48344e-10	48	79	56	D1	Liver (STARNET)	EpiXcan	0.998366	starnet_liv	0.999981
6512	ENSG00000181754	AMIGO1	-0.0133465	-0.000170269	0.989351	0.305733	0.622347	5.38411e-129	4.78355e-127	12	29	14	D1	Liver (STARNET)	EpiXcan	0.998366	starnet_liv	0.999981
6513	ENSG00000272478	AL020996.3	-0.0132809	0.00236542	0.989404	0.0274376	0.103351	6.11697e-14	2.964e-13	26	42	34	D1	Liver (STARNET)	EpiXcan	0.998366	starnet_liv	0.999981
6514	ENSG00000196214	ZNF766	0.0122637	0.0148506	0.990215	0.031816	0.0553747	6.51931e-08	2.16732e-07	35	44	41	D1	Liver (STARNET)	EpiXcan	0.999032	starnet_liv	0.999981
6515	ENSG00000197948	FCHSD1	-0.012013	-0.0101445	0.990415	0.0137567	0.025362	0.000252962	0.000614217	10	49	10	D1	Liver (STARNET)	EpiXcan	0.999061	starnet_liv	0.999981
6516	ENSG00000153339	TRAPPC8	0.0118466	-0.00267296	0.990548	0.024911	0.0218965	0.000802259	0.00185962	37	65	44	D1	Liver (STARNET)	EpiXcan	0.999061	starnet_liv	0.999981
6517	ENSG00000112378	PERP	0.0115301	-0.00113594	0.990801	0.0705593	0.170719	2.77984e-23	2.11613e-22	10	20	12	D1	Liver (STARNET)	EpiXcan	0.999162	starnet_liv	0.999981
6518	ENSG00000105771	SMG9	0.0109191	-0.00666479	0.991288	0.0172411	0.0269178	0.000195422	0.000480855	15	61	16	D1	Liver (STARNET)	EpiXcan	0.999245	starnet_liv	0.999981
6519	ENSG00000099810	MTAP	0.0105521	-0.0117787	0.991581	0.0205693	0.0196124	0.0014973	0.0033865	22	42	27	D1	Liver (STARNET)	EpiXcan	0.999245	starnet_liv	0.999981
6520	ENSG00000181467	RAP2B	-0.0105145	-0.00633068	0.991611	0.0528778	0.0310503	5.13274e-05	0.000133754	54	101	64	D1	Liver (STARNET)	EpiXcan	0.999245	starnet_liv	0.999981
6521	ENSG00000144959	NCEH1	0.0104928	0.000545779	0.991628	0.0374224	0.0756541	2.08283e-10	8.17206e-10	32	48	37	D1	Liver (STARNET)	EpiXcan	0.999245	starnet_liv	0.999981
6522	ENSG00000119977	TCTN3	0.010071	-0.00239197	0.991965	0.200938	0.343181	1.9018e-51	3.55091e-50	53	69	58	D1	Liver (STARNET)	EpiXcan	0.999245	starnet_liv	0.999981
6523	ENSG00000131620	ANO1	-0.00997874	-0.00897999	0.992038	0.0728096	0.0726379	4.21065e-10	1.62225e-09	47	94	60	D1	Liver (STARNET)	EpiXcan	0.999245	starnet_liv	0.999981
6524	ENSG00000184939	ZFP90	0.00996677	0.00308051	0.992048	0.0155116	0.0297787	7.91794e-05	0.000202546	12	35	17	D1	Liver (STARNET)	EpiXcan	0.999245	starnet_liv	0.999981
6525	ENSG00000237940	LINC01238	0.00990289	-0.0106314	0.992099	0.209786	0.339531	8.24097e-51	1.51941e-49	58	118	73	D1	Liver (STARNET)	EpiXcan	0.999245	starnet_liv	0.999981
6526	ENSG00000257878	AC007298.2	0.00966481	6.06916e-06	0.992289	0.271782	0.469603	8.36476e-80	3.00089e-78	17	30	20	D1	Liver (STARNET)	EpiXcan	0.999283	starnet_liv	0.999981
6527	ENSG00000203965	EFCAB7	-0.00928895	-0.002921	0.992589	0.0120133	0.0918784	1.99754e-12	8.84395e-12	27	58	34	D1	Liver (STARNET)	EpiXcan	0.999432	starnet_liv	0.999981
6528	ENSG00000164828	SUN1	-0.00901233	-0.00130272	0.992809	0.0719411	0.0815255	2.07192e-11	8.64695e-11	20	59	25	D1	Liver (STARNET)	EpiXcan	0.999443	starnet_liv	0.999981
6529	ENSG00000164924	YWHAZ	-0.00889412	-0.000455495	0.992904	0.0351531	0.0908736	2.54397e-12	1.11862e-11	10	15	12	D1	Liver (STARNET)	EpiXcan	0.999443	starnet_liv	0.999981
6530	ENSG00000182704	TSKU	-0.00845838	0.0044353	0.993251	0.147154	0.168202	1.22725e-23	9.51746e-23	30	49	36	D1	Liver (STARNET)	EpiXcan	0.999531	starnet_liv	0.999981
6531	ENSG00000100211	CBY1	-0.00835895	-0.00163231	0.993331	0.0172003	0.0512109	2.02395e-07	6.478e-07	8	12	9	D1	Liver (STARNET)	EpiXcan	0.999531	starnet_liv	0.999981
6532	ENSG00000113583	C5orf15	0.00817944	-0.0324734	0.993474	0.0169032	0.0134154	0.008946	0.018795	33	50	36	D1	Liver (STARNET)	EpiXcan	0.999531	starnet_liv	0.999981
6533	ENSG00000134278	SPIRE1	-0.00802227	0.000122965	0.993599	0.41032	0.708348	1.6865e-170	3.65998e-168	43	88	53	D1	Liver (STARNET)	EpiXcan	0.999531	starnet_liv	0.999981
6534	ENSG00000237651	C2orf74	0.00759333	0.000200365	0.993941	0.446889	0.7695	6.69521e-206	3.1654e-203	35	52	44	D1	Liver (STARNET)	EpiXcan	0.999632	starnet_liv	0.999981
6535	ENSG00000168275	COA6	-0.00728427	-0.00437693	0.994188	0.177174	0.271123	2.10578e-39	2.79322e-38	28	46	33	D1	Liver (STARNET)	EpiXcan	0.999632	starnet_liv	0.999981
6536	ENSG00000134760	DSG1	-0.00718996	0.00275486	0.994263	0.186183	0.391178	2.17501e-61	5.06024e-60	45	69	49	D1	Liver (STARNET)	EpiXcan	0.999632	starnet_liv	0.999981
6537	ENSG00000160124	CCDC58	0.00651433	-0.0102106	0.994802	0.00482151	0.0355655	1.59066e-05	4.38417e-05	9	32	11	D1	Liver (STARNET)	EpiXcan	0.999632	starnet_liv	0.999981
6538	ENSG00000142207	URB1	0.00586297	-0.00228351	0.995322	0.0280713	0.0114312	0.0153397	0.0313472	28	46	31	D1	Liver (STARNET)	EpiXcan	0.999632	starnet_liv	0.999981
6539	ENSG00000196547	MAN2A2	0.00548368	0.0157642	0.995625	0.0500106	0.0673048	2.03681e-09	7.47733e-09	33	81	37	D1	Liver (STARNET)	EpiXcan	0.999632	starnet_liv	0.999981
6540	ENSG00000139547	RDH16	0.00511471	-0.00455126	0.995919	0.0449266	0.124977	3.84028e-17	2.21226e-16	13	19	17	D1	Liver (STARNET)	EpiXcan	0.999632	starnet_liv	0.999981
6541	ENSG00000168894	RNF181	0.00462564	0.0365456	0.996309	0.0059997	0.012459	0.0118342	0.0245242	14	16	16	D1	Liver (STARNET)	EpiXcan	0.999632	starnet_liv	0.999981
6542	ENSG00000136213	CHST12	-0.00446157	-0.00618444	0.99644	0.0633489	0.139515	8.94437e-19	5.54074e-18	44	129	65	D1	Liver (STARNET)	EpiXcan	0.999632	starnet_liv	0.999981
6543	ENSG00000166391	MOGAT2	0.00442691	-0.00645527	0.996468	0.18417	0.428455	1.64396e-69	4.6601e-68	15	25	19	D1	Liver (STARNET)	EpiXcan	0.999632	starnet_liv	0.999981
6544	ENSG00000139835	GRTP1	0.00438661	-0.00205595	0.9965	0.257459	0.361122	5.13677e-55	1.04455e-53	24	42	28	D1	Liver (STARNET)	EpiXcan	0.999632	starnet_liv	0.999981
6545	ENSG00000163041	H3F3A	-0.00437063	-9.9148e-05	0.996513	0.191256	0.597422	1.88757e-119	1.50528e-117	6	19	8	D1	Liver (STARNET)	EpiXcan	0.999632	starnet_liv	0.999981
6546	ENSG00000181904	C5orf24	0.00419089	-0.0369501	0.996656	0.00677708	0.0210239	0.00094429	0.00217362	6	11	8	D1	Liver (STARNET)	EpiXcan	0.999632	starnet_liv	0.999981
6547	ENSG00000164694	FNDC1	0.0041404	-0.0159313	0.996696	0.0135003	0.180665	3.16627e-25	2.60181e-24	35	55	46	D1	Liver (STARNET)	EpiXcan	0.999632	starnet_liv	0.999981
6548	ENSG00000175087	PDIK1L	-0.00387294	0.0172561	0.99691	0.00302984	0.0107681	0.0186097	0.0377846	11	21	14	D1	Liver (STARNET)	EpiXcan	0.999632	starnet_liv	0.999981
6549	ENSG00000131408	NR1H2	0.00386197	0.144284	0.996919	0.00279392	0.0212722	0.00093883	0.00216181	19	77	29	D1	Liver (STARNET)	EpiXcan	0.999632	starnet_liv	0.999981
6550	ENSG00000259007	AL358333.3	-0.00349225	0.00630994	0.997214	0.0254587	0.0280558	0.000141124	0.000352225	15	24	16	D1	Liver (STARNET)	EpiXcan	0.999632	starnet_liv	0.999981
6551	ENSG00000162882	HAAO	-0.00317638	-0.0419323	0.997466	0.0123688	0.0207846	0.000766094	0.00177962	15	53	20	D1	Liver (STARNET)	EpiXcan	0.999632	starnet_liv	0.999981
6552	ENSG00000172497	ACOT12	-0.00291185	0.00273742	0.997677	0.0355179	0.112673	3.22696e-15	1.67985e-14	12	20	15	D1	Liver (STARNET)	EpiXcan	0.999632	starnet_liv	0.999981
6553	ENSG00000011376	LARS2	-0.0026783	0.000522099	0.997863	0.140534	0.279936	1.83114e-40	2.49647e-39	21	35	23	D1	Liver (STARNET)	EpiXcan	0.999632	starnet_liv	0.999981
6554	ENSG00000154380	ENAH	0.00257316	0.0024397	0.997947	0.361947	0.48998	7.17454e-86	2.92236e-84	23	36	26	D1	Liver (STARNET)	EpiXcan	0.999632	starnet_liv	0.999981
6555	ENSG00000089006	SNX5	-0.00250663	-0.000417691	0.998	0.0124187	0.0843268	1.48982e-11	6.271e-11	1	7	3	D1	Liver (STARNET)	EpiXcan	0.999632	starnet_liv	0.999981
6556	ENSG00000106605	BLVRA	-0.00248355	0.00151419	0.998018	0.0571515	0.141753	1.68506e-19	1.07814e-18	18	38	26	D1	Liver (STARNET)	EpiXcan	0.999632	starnet_liv	0.999981
6557	ENSG00000237489	LINC00959	0.00223874	-0.00130704	0.998214	0.0181574	0.0273457	0.000169562	0.000419798	12	20	13	D1	Liver (STARNET)	EpiXcan	0.999632	starnet_liv	0.999981
6558	ENSG00000272316	AL021368.2	0.00211015	0.00116398	0.998316	0.0354548	0.0669607	1.72199e-09	6.35509e-09	13	33	19	D1	Liver (STARNET)	EpiXcan	0.999632	starnet_liv	0.999981
6559	ENSG00000260855	AL591848.4	0.00199718	0.00149443	0.998406	0.0612909	0.111745	5.05898e-15	2.61095e-14	48	82	59	D1	Liver (STARNET)	EpiXcan	0.999632	starnet_liv	0.999981
6560	ENSG00000126246	IGFLR1	-0.00196047	-0.00604229	0.998436	0.0405658	0.0716282	6.91741e-10	2.62161e-09	13	18	15	D1	Liver (STARNET)	EpiXcan	0.999632	starnet_liv	0.999981
6561	ENSG00000167699	GLOD4	0.00174868	-0.00723595	0.998605	0.137153	0.192398	2.16213e-26	1.86343e-25	35	93	42	D1	Liver (STARNET)	EpiXcan	0.999632	starnet_liv	0.999981
6562	ENSG00000152078	TMEM56	0.00163437	0.000578786	0.998696	0.0322587	0.0741505	2.6551e-10	1.03377e-09	12	31	15	D1	Liver (STARNET)	EpiXcan	0.999632	starnet_liv	0.999981
6563	ENSG00000157637	SLC38A10	0.00160197	-0.00624623	0.998722	0.0253995	0.061509	1.13628e-08	3.96472e-08	14	40	16	D1	Liver (STARNET)	EpiXcan	0.999632	starnet_liv	0.999981
6564	ENSG00000163320	CGGBP1	-0.00149147	-0.000674778	0.99881	0.0857955	0.145598	6.99706e-20	4.56966e-19	7	25	8	D1	Liver (STARNET)	EpiXcan	0.999632	starnet_liv	0.999981
6565	ENSG00000014164	ZC3H3	-0.00140623	0.000160104	0.998878	0.552975	0.675665	2.47451e-151	3.56061e-149	23	41	25	D1	Liver (STARNET)	EpiXcan	0.999632	starnet_liv	0.999981
6566	ENSG00000057608	GDI2	-0.00129212	-0.00174594	0.998969	0.0287475	0.0576405	2.98381e-08	1.01125e-07	16	29	24	D1	Liver (STARNET)	EpiXcan	0.999632	starnet_liv	0.999981
6567	ENSG00000150316	CWC15	0.00124952	0.000276339	0.999003	0.0639294	0.120607	2.03447e-16	1.13161e-15	9	15	11	D1	Liver (STARNET)	EpiXcan	0.999632	starnet_liv	0.999981
6568	ENSG00000111850	SMIM8	-0.00122436	-0.00434633	0.999023	0.241116	0.324289	4.71832e-48	8.04911e-47	34	68	37	D1	Liver (STARNET)	EpiXcan	0.999632	starnet_liv	0.999981
6569	ENSG00000114166	KAT2B	-0.00100911	0.00136295	0.999195	0.00736869	0.0291469	9.74052e-05	0.00024669	12	19	13	D1	Liver (STARNET)	EpiXcan	0.999634	starnet_liv	0.999981
6570	ENSG00000188002	AC026412.1	-0.000840294	-0.000400577	0.99933	0.400334	0.659263	3.48515e-145	4.08286e-143	12	25	15	D1	Liver (STARNET)	EpiXcan	0.999634	starnet_liv	0.999981
6571	ENSG00000162222	TTC9C	-0.000617406	-3.25717e-05	0.999507	0.00334726	0.0298801	8.89347e-05	0.00022617	5	10	8	D1	Liver (STARNET)	EpiXcan	0.999659	starnet_liv	0.999981
6572	ENSG00000227242	NBPF13P	-0.000179926	0.00954239	0.999856	0.0776753	0.132553	9.67639e-18	5.73907e-17	37	77	44	D1	Liver (STARNET)	EpiXcan	0.999856	starnet_liv	0.999986

### Sheet: Muscle. skeletal (GTEx)
	gene	gene_name	zscore	effect_size	pvalue	var_g	pred_perf_r2	pred_perf_pval	pred_perf_qval	n_snps_used	n_snps_in_cov	n_snps_in_model	gwas	tissue	method	gwas_fdr	Tissue.keyword	fdr_all
1	ENSG00000128274	A4GALT	-3.58837	-0.113712	0.000332755	0.3527	0.399603	2.16183e-50	7.83905e-49	41	49	49	D1	Muscle. skeletal (GTEx)	EpiXcan	0.997163	gtex_sklm	0.74678
2	ENSG00000164587	RPS14	-3.27118	-0.333592	0.001071	0.0317275	0.0898811	3.41323e-10	1.80514e-09	1	2	2	D1	Muscle. skeletal (GTEx)	EpiXcan	0.997163	gtex_sklm	0.999981
3	ENSG00000138433	CIR1	-3.19748	-0.71178	0.00138633	0.00627533	0.014262	0.0164204	0.0379256	9	12	12	D1	Muscle. skeletal (GTEx)	EpiXcan	0.997163	gtex_sklm	0.999981
4	ENSG00000259065	AC005520.2	3.17765	0.0955683	0.00148472	0.377382	0.515842	9.1757e-74	7.91504e-72	31	34	34	D1	Muscle. skeletal (GTEx)	EpiXcan	0.997163	gtex_sklm	0.999981
5	ENSG00000214562	NUTM2D	-3.16062	-0.939128	0.00157436	0.00585097	0.157909	3.47141e-17	3.03978e-16	17	23	23	D1	Muscle. skeletal (GTEx)	EpiXcan	0.997163	gtex_sklm	0.999981
6	ENSG00000246922	UBAP1L	3.14989	0.480646	0.00163333	0.0195317	0.0232877	0.00190063	0.00491727	33	39	39	D1	Muscle. skeletal (GTEx)	EpiXcan	0.997163	gtex_sklm	0.999981
7	ENSG00000196476	C20orf96	-3.14071	-0.230508	0.00168542	0.0683171	0.111026	3.73293e-12	2.3196e-11	8	8	8	D1	Muscle. skeletal (GTEx)	EpiXcan	0.997163	gtex_sklm	0.999981
8	ENSG00000100243	CYB5R3	3.13442	0.212623	0.00172192	0.0738786	0.115816	4.67115e-13	3.10397e-12	40	50	50	D1	Muscle. skeletal (GTEx)	EpiXcan	0.997163	gtex_sklm	0.999981
9	ENSG00000198467	TPM2	3.09648	0.407948	0.00195834	0.0212209	0.0470536	8.36816e-06	2.84776e-05	8	8	8	D1	Muscle. skeletal (GTEx)	EpiXcan	0.997163	gtex_sklm	0.999981
10	ENSG00000117133	RPF1	3.03601	0.418181	0.00239733	0.0178616	0.0162085	0.00976593	0.0232441	28	31	31	D1	Muscle. skeletal (GTEx)	EpiXcan	0.997163	gtex_sklm	0.999981
11	ENSG00000162267	ITIH3	-3.0043	-0.639531	0.00266192	0.00736395	0.0161007	0.010006	0.0237789	9	12	12	D1	Muscle. skeletal (GTEx)	EpiXcan	0.997163	gtex_sklm	0.999981
12	ENSG00000139160	ETFBKMT	-2.98172	-1.27193	0.00286639	0.00180188	0.0313345	0.000307541	0.000868999	4	5	5	D1	Muscle. skeletal (GTEx)	EpiXcan	0.997163	gtex_sklm	0.999981
13	ENSG00000131797	CLUHP3	-2.97436	-0.27257	0.00293598	0.0433028	0.0642318	1.87591e-07	7.61773e-07	21	25	25	D1	Muscle. skeletal (GTEx)	EpiXcan	0.997163	gtex_sklm	0.999981
14	ENSG00000243302	AC018638.4	-2.96882	-0.0941822	0.00298942	0.336911	0.4515	3.15386e-60	1.69115e-58	44	46	46	D1	Muscle. skeletal (GTEx)	EpiXcan	0.997163	gtex_sklm	0.999981
15	ENSG00000140043	PTGR2	-2.96224	-0.138818	0.00305408	0.1492	0.251144	3.60348e-28	5.71944e-27	38	46	46	D1	Muscle. skeletal (GTEx)	EpiXcan	0.997163	gtex_sklm	0.999981
16	ENSG00000156411	C14orf2	2.88708	0.403802	0.00388841	0.0177884	0.080591	4.16172e-09	1.98414e-08	2	2	2	D1	Muscle. skeletal (GTEx)	EpiXcan	0.997163	gtex_sklm	0.999981
17	ENSG00000243679	AC018638.5	-2.85934	-0.0804398	0.00424519	0.437061	0.530559	4.66449e-77	4.66046e-75	74	84	84	D1	Muscle. skeletal (GTEx)	EpiXcan	0.997163	gtex_sklm	0.999981
18	ENSG00000197054	ZNF763	-2.83348	-0.538771	0.00460438	0.0127213	0.0108273	0.036719	0.0806377	11	14	14	D1	Muscle. skeletal (GTEx)	EpiXcan	0.997163	gtex_sklm	0.999981
19	ENSG00000166483	WEE1	2.82372	0.28595	0.00474699	0.0439036	0.0783576	5.99016e-09	2.81242e-08	31	36	36	D1	Muscle. skeletal (GTEx)	EpiXcan	0.997163	gtex_sklm	0.999981
20	ENSG00000230715	AC018638.2	-2.82069	-0.079844	0.00479205	0.425619	0.562415	4.51163e-86	6.76605e-84	66	77	77	D1	Muscle. skeletal (GTEx)	EpiXcan	0.997163	gtex_sklm	0.999981
21	ENSG00000198270	TMEM116	-2.79779	-0.128439	0.00514543	0.143106	0.192795	1.62567e-21	1.82664e-20	30	37	37	D1	Muscle. skeletal (GTEx)	EpiXcan	0.997163	gtex_sklm	0.999981
22	ENSG00000105792	CFAP69	2.76923	0.450997	0.00561897	0.0112332	0.0280561	0.000720212	0.00195778	9	11	11	D1	Muscle. skeletal (GTEx)	EpiXcan	0.997163	gtex_sklm	0.999981
23	ENSG00000136014	USP44	-2.74811	-0.490665	0.00599398	0.0138648	0.0568089	1.12384e-06	4.19838e-06	7	7	7	D1	Muscle. skeletal (GTEx)	EpiXcan	0.997163	gtex_sklm	0.999981
24	ENSG00000120314	WDR55	-2.72846	-0.249319	0.00636302	0.0450067	0.092785	3.08453e-10	1.63441e-09	9	11	11	D1	Muscle. skeletal (GTEx)	EpiXcan	0.997163	gtex_sklm	0.999981
25	ENSG00000107719	PALD1	2.72592	0.17691	0.00641227	0.0833391	0.0845423	1.84895e-09	9.16097e-09	68	86	86	D1	Muscle. skeletal (GTEx)	EpiXcan	0.997163	gtex_sklm	0.999981
26	ENSG00000101161	PRPF6	2.72531	0.164697	0.00642414	0.0845102	0.140112	3.14591e-15	2.44627e-14	18	20	20	D1	Muscle. skeletal (GTEx)	EpiXcan	0.997163	gtex_sklm	0.999981
27	ENSG00000173905	GOLIM4	2.71152	0.287794	0.00669763	0.0359502	0.0206597	0.00374354	0.0093407	27	35	35	D1	Muscle. skeletal (GTEx)	EpiXcan	0.997163	gtex_sklm	0.999981
28	ENSG00000144895	EIF2A	2.70537	0.228012	0.00682289	0.0525666	0.146004	6.82749e-16	5.5418e-15	21	30	30	D1	Muscle. skeletal (GTEx)	EpiXcan	0.997163	gtex_sklm	0.999981
29	ENSG00000126267	COX6B1	-2.70262	-0.0964726	0.00687949	0.283449	0.416809	1.08148e-53	4.41751e-52	13	13	13	D1	Muscle. skeletal (GTEx)	EpiXcan	0.997163	gtex_sklm	0.999981
30	ENSG00000270696	AC005034.3	2.68952	0.245125	0.0071555	0.0448234	0.10274	2.39815e-11	1.39237e-10	58	77	77	D1	Muscle. skeletal (GTEx)	EpiXcan	0.997163	gtex_sklm	0.999981
31	ENSG00000137714	FDX1	-2.67838	-0.228407	0.007398	0.0593026	0.15323	1.19155e-16	1.01275e-15	17	23	23	D1	Muscle. skeletal (GTEx)	EpiXcan	0.997163	gtex_sklm	0.999981
32	ENSG00000010327	STAB1	2.66316	0.317529	0.00774103	0.0186915	0.0617282	3.86612e-07	1.51975e-06	4	4	4	D1	Muscle. skeletal (GTEx)	EpiXcan	0.997163	gtex_sklm	0.999981
33	ENSG00000105856	HBP1	-2.6382	-0.516195	0.00833481	0.00914876	0.0141088	0.0164184	0.0379256	7	10	10	D1	Muscle. skeletal (GTEx)	EpiXcan	0.997163	gtex_sklm	0.999981
34	ENSG00000180448	ARHGAP45	2.63632	0.205003	0.00838109	0.0956567	0.125804	1.16967e-13	8.12222e-13	47	62	62	D1	Muscle. skeletal (GTEx)	EpiXcan	0.997163	gtex_sklm	0.999981
35	ENSG00000168961	LGALS9	-2.62321	-0.22134	0.00871061	0.0513378	0.064838	1.63789e-07	6.70211e-07	17	20	20	D1	Muscle. skeletal (GTEx)	EpiXcan	0.997163	gtex_sklm	0.999981
36	ENSG00000103253	HAGHL	2.60526	0.163942	0.00918047	0.0889969	0.138882	2.38084e-15	1.87338e-14	31	36	36	D1	Muscle. skeletal (GTEx)	EpiXcan	0.997163	gtex_sklm	0.999981
37	ENSG00000184470	TXNRD2	2.6023	0.295953	0.00926008	0.0344958	0.0580711	8.64007e-07	3.27582e-06	42	54	53	D1	Muscle. skeletal (GTEx)	EpiXcan	0.997163	gtex_sklm	0.999981
38	ENSG00000110768	GTF2H1	-2.60225	-0.586282	0.00926146	0.00732205	0.0814148	4.44743e-09	2.11455e-08	11	17	17	D1	Muscle. skeletal (GTEx)	EpiXcan	0.997163	gtex_sklm	0.999981
39	ENSG00000250305	KIAA1456	2.60105	0.707015	0.00929388	0.00457304	0.0272302	0.000819768	0.00221626	3	5	5	D1	Muscle. skeletal (GTEx)	EpiXcan	0.997163	gtex_sklm	0.999981
40	ENSG00000158270	COLEC12	2.59697	0.204631	0.00940505	0.0770622	0.0529009	2.79246e-06	9.98398e-06	51	58	58	D1	Muscle. skeletal (GTEx)	EpiXcan	0.997163	gtex_sklm	0.999981
41	ENSG00000197766	CFD	2.59167	2.04019	0.00955106	0.00079675	0.0820794	3.37187e-09	1.62261e-08	7	10	10	D1	Muscle. skeletal (GTEx)	EpiXcan	0.997163	gtex_sklm	0.999981
42	ENSG00000151948	GLT1D1	2.59103	0.135644	0.00956904	0.177865	0.433289	2.24545e-56	1.06071e-54	81	96	96	D1	Muscle. skeletal (GTEx)	EpiXcan	0.997163	gtex_sklm	0.999981
43	ENSG00000242588	AC108010.1	-2.56862	-0.0784843	0.0102105	0.369459	0.534525	2.52438e-77	2.54048e-75	38	44	44	D1	Muscle. skeletal (GTEx)	EpiXcan	0.997163	gtex_sklm	0.999981
44	ENSG00000148832	PAOX	2.56512	0.187712	0.010314	0.0831894	0.140987	1.49176e-15	1.19135e-14	14	17	17	D1	Muscle. skeletal (GTEx)	EpiXcan	0.997163	gtex_sklm	0.999981
45	ENSG00000104723	TUSC3	2.5575	0.407922	0.0105428	0.0174687	0.0239273	0.00175437	0.00455329	32	44	44	D1	Muscle. skeletal (GTEx)	EpiXcan	0.997163	gtex_sklm	0.999981
46	ENSG00000170456	DENND5B	-2.54312	-0.600767	0.0109869	0.00743495	0.0251118	0.00135969	0.00357774	13	16	16	D1	Muscle. skeletal (GTEx)	EpiXcan	0.997163	gtex_sklm	0.999981
47	ENSG00000058262	SEC61A1	-2.53635	-0.296125	0.0112014	0.0371111	0.0265626	0.000999182	0.00267579	40	47	47	D1	Muscle. skeletal (GTEx)	EpiXcan	0.997163	gtex_sklm	0.999981
48	ENSG00000183506	PI4KAP2	2.53265	0.133111	0.0113204	0.235838	0.359176	6.41908e-44	1.91305e-42	57	75	75	D1	Muscle. skeletal (GTEx)	EpiXcan	0.997163	gtex_sklm	0.999981
49	ENSG00000136783	NIPSNAP3A	-2.5187	-0.129654	0.011779	0.132995	0.208224	3.00751e-23	3.72266e-22	17	18	18	D1	Muscle. skeletal (GTEx)	EpiXcan	0.997163	gtex_sklm	0.999981
50	ENSG00000101247	NDUFAF5	2.50341	0.152676	0.0123004	0.0888797	0.146446	3.85206e-16	3.18058e-15	16	18	18	D1	Muscle. skeletal (GTEx)	EpiXcan	0.997163	gtex_sklm	0.999981
51	ENSG00000270605	AL353622.1	2.50012	0.139606	0.012415	0.104091	0.227345	6.56083e-26	9.33574e-25	18	23	23	D1	Muscle. skeletal (GTEx)	EpiXcan	0.997163	gtex_sklm	0.999981
52	ENSG00000237037	NDUFA6-AS1	2.49799	0.231269	0.0124901	0.0514828	0.131149	3.42211e-14	2.47661e-13	26	35	35	D1	Muscle. skeletal (GTEx)	EpiXcan	0.997163	gtex_sklm	0.999981
53	ENSG00000131495	NDUFA2	2.4939	0.648147	0.012635	0.00548503	0.0576145	8.39541e-07	3.18741e-06	4	7	7	D1	Muscle. skeletal (GTEx)	EpiXcan	0.997163	gtex_sklm	0.999981
54	ENSG00000146007	ZMAT2	-2.4798	-0.453166	0.0131455	0.0145262	0.0171019	0.0082058	0.0197132	5	5	5	D1	Muscle. skeletal (GTEx)	EpiXcan	0.997163	gtex_sklm	0.999981
55	ENSG00000136003	ISCU	2.47908	0.251041	0.0131722	0.0372757	0.245453	4.8096e-28	7.60772e-27	8	17	17	D1	Muscle. skeletal (GTEx)	EpiXcan	0.997163	gtex_sklm	0.999981
56	ENSG00000145794	MEGF10	2.47629	0.192766	0.0132754	0.05466	0.0904414	3.89187e-10	2.04736e-09	32	39	39	D1	Muscle. skeletal (GTEx)	EpiXcan	0.997163	gtex_sklm	0.999981
57	ENSG00000227827	AC138969.2	2.473	0.134765	0.0133983	0.193606	0.291027	4.48431e-34	9.25379e-33	22	26	26	D1	Muscle. skeletal (GTEx)	EpiXcan	0.997163	gtex_sklm	0.999981
58	ENSG00000237753	AC079922.2	-2.46536	-0.106423	0.0136877	0.195383	0.421505	1.16987e-55	5.30952e-54	11	14	14	D1	Muscle. skeletal (GTEx)	EpiXcan	0.997163	gtex_sklm	0.999981
59	ENSG00000129235	TXNDC17	-2.46102	-0.284448	0.0138543	0.0303698	0.0560687	1.30278e-06	4.83512e-06	12	17	17	D1	Muscle. skeletal (GTEx)	EpiXcan	0.997163	gtex_sklm	0.999981
60	ENSG00000055955	ITIH4	-2.45453	-0.140697	0.0141067	0.107326	0.169666	1.20157e-18	1.14219e-17	42	48	48	D1	Muscle. skeletal (GTEx)	EpiXcan	0.997163	gtex_sklm	0.999981
61	ENSG00000089693	MLF2	2.44831	0.436615	0.0143529	0.0131371	0.0517	3.11973e-06	1.11009e-05	15	17	17	D1	Muscle. skeletal (GTEx)	EpiXcan	0.997163	gtex_sklm	0.999981
62	ENSG00000117475	BLZF1	2.44747	0.6013	0.0143863	0.00570621	0.0209392	0.00324706	0.00817237	5	7	7	D1	Muscle. skeletal (GTEx)	EpiXcan	0.997163	gtex_sklm	0.999981
63	ENSG00000072163	LIMS2	-2.44742	-0.249763	0.0143882	0.0467775	0.100479	3.15676e-11	1.81161e-10	29	33	33	D1	Muscle. skeletal (GTEx)	EpiXcan	0.997163	gtex_sklm	0.999981
64	ENSG00000197951	ZNF71	-2.44505	-0.239184	0.014483	0.0458551	0.171836	8.75914e-19	8.40684e-18	32	40	40	D1	Muscle. skeletal (GTEx)	EpiXcan	0.997163	gtex_sklm	0.999981
65	ENSG00000271614	ATP2B1-AS1	2.40809	0.273073	0.0160361	0.0330256	0.0164052	0.00975742	0.0232278	27	32	32	D1	Muscle. skeletal (GTEx)	EpiXcan	0.997163	gtex_sklm	0.999981
66	ENSG00000240089	BMS1P3	-2.40653	-0.344503	0.0161048	0.0167522	0.0455004	1.4954e-05	4.93772e-05	19	23	23	D1	Muscle. skeletal (GTEx)	EpiXcan	0.997163	gtex_sklm	0.999981
67	ENSG00000105887	MTPN	2.40523	0.172775	0.0161625	0.0669569	0.144767	7.41827e-16	6.00728e-15	9	10	10	D1	Muscle. skeletal (GTEx)	EpiXcan	0.997163	gtex_sklm	0.999981
68	ENSG00000176386	CDC26	-2.39604	-0.139628	0.0165734	0.104814	0.214725	8.31274e-24	1.06403e-22	11	14	14	D1	Muscle. skeletal (GTEx)	EpiXcan	0.997163	gtex_sklm	0.999981
69	ENSG00000131437	KIF3A	2.39513	0.341376	0.0166142	0.0161241	0.0414562	3.48799e-05	0.000110094	29	36	36	D1	Muscle. skeletal (GTEx)	EpiXcan	0.997163	gtex_sklm	0.999981
70	ENSG00000167543	TP53I13	-2.3877	-0.180075	0.0169544	0.0814211	0.0672876	9.38968e-08	3.93138e-07	40	46	46	D1	Muscle. skeletal (GTEx)	EpiXcan	0.997163	gtex_sklm	0.999981
71	ENSG00000197302	ZNF720	-2.38513	-0.335253	0.0170731	0.0187008	0.0602246	5.12958e-07	1.9916e-06	11	16	16	D1	Muscle. skeletal (GTEx)	EpiXcan	0.997163	gtex_sklm	0.999981
72	ENSG00000244682	FCGR2C	-2.38446	-0.123506	0.0171041	0.172697	0.314247	1.49576e-38	3.61901e-37	56	67	67	D1	Muscle. skeletal (GTEx)	EpiXcan	0.997163	gtex_sklm	0.999981
73	ENSG00000113068	PFDN1	2.38062	0.0667897	0.0172835	0.469906	0.644603	7.65632e-110	2.31154e-107	65	74	74	D1	Muscle. skeletal (GTEx)	EpiXcan	0.997163	gtex_sklm	0.999981
74	ENSG00000124562	SNRPC	2.37897	0.265092	0.0173611	0.0326057	0.100314	5.11379e-11	2.89879e-10	27	36	36	D1	Muscle. skeletal (GTEx)	EpiXcan	0.997163	gtex_sklm	0.999981
75	ENSG00000225217	HSPA7	-2.37881	-0.129253	0.0173687	0.154541	0.330197	6.18797e-41	1.64005e-39	36	49	49	D1	Muscle. skeletal (GTEx)	EpiXcan	0.997163	gtex_sklm	0.999981
76	ENSG00000105497	ZNF175	2.36222	0.209495	0.0181659	0.0511747	0.128403	4.85023e-14	3.47037e-13	18	21	21	D1	Muscle. skeletal (GTEx)	EpiXcan	0.997163	gtex_sklm	0.999981
77	ENSG00000182873	PRKCZ-AS1	2.35017	0.223223	0.018765	0.0433806	0.154375	9.62961e-17	8.25022e-16	7	9	9	D1	Muscle. skeletal (GTEx)	EpiXcan	0.997163	gtex_sklm	0.999981
78	ENSG00000127980	PEX1	-2.34939	-0.206811	0.0188043	0.0614764	0.0964879	9.22715e-11	5.14439e-10	24	26	26	D1	Muscle. skeletal (GTEx)	EpiXcan	0.997163	gtex_sklm	0.999981
79	ENSG00000151304	SRFBP1	-2.34551	-0.578479	0.019001	0.00686946	0.0166096	0.00922539	0.022052	8	8	8	D1	Muscle. skeletal (GTEx)	EpiXcan	0.997163	gtex_sklm	0.999981
80	ENSG00000133048	CHI3L1	2.33623	0.417644	0.0194793	0.0172852	0.0511983	3.52144e-06	1.24537e-05	35	52	52	D1	Muscle. skeletal (GTEx)	EpiXcan	0.997163	gtex_sklm	0.999981
81	ENSG00000258515	AL355075.2	-2.33424	-0.214126	0.0195834	0.0425295	0.154054	6.70674e-17	5.81055e-16	22	29	29	D1	Muscle. skeletal (GTEx)	EpiXcan	0.997163	gtex_sklm	0.999981
82	ENSG00000062650	WAPL	2.33261	0.651433	0.0196688	0.00533243	0.0227647	0.00200852	0.0051829	7	8	8	D1	Muscle. skeletal (GTEx)	EpiXcan	0.997163	gtex_sklm	0.999981
83	ENSG00000130255	RPL36	-2.3187	-0.277695	0.0204115	0.0327438	0.0795713	7.10511e-09	3.31016e-08	24	30	30	D1	Muscle. skeletal (GTEx)	EpiXcan	0.997163	gtex_sklm	0.999981
84	ENSG00000163684	RPP14	-2.31852	-0.0753941	0.0204213	0.312199	0.42083	5.31685e-54	2.21743e-52	21	23	23	D1	Muscle. skeletal (GTEx)	EpiXcan	0.997163	gtex_sklm	0.999981
85	ENSG00000127418	FGFRL1	-2.31849	-0.15221	0.0204228	0.0809695	0.0937285	1.87531e-10	1.01736e-09	39	49	49	D1	Muscle. skeletal (GTEx)	EpiXcan	0.997163	gtex_sklm	0.999981
86	ENSG00000158417	EIF5B	-2.31329	-0.237777	0.0207069	0.035714	0.0340967	0.000187487	0.000544961	23	29	29	D1	Muscle. skeletal (GTEx)	EpiXcan	0.997163	gtex_sklm	0.999981
87	ENSG00000136935	GOLGA1	-2.31275	-0.222499	0.0207365	0.0398369	0.127387	7.38638e-14	5.22046e-13	23	29	29	D1	Muscle. skeletal (GTEx)	EpiXcan	0.997163	gtex_sklm	0.999981
88	ENSG00000154945	ANKRD40	-2.30802	-0.61596	0.0209982	0.00571559	0.020821	0.00313874	0.00792129	7	10	10	D1	Muscle. skeletal (GTEx)	EpiXcan	0.997163	gtex_sklm	0.999981
89	ENSG00000162600	OMA1	-2.30259	-0.127431	0.0213019	0.121822	0.260046	1.91414e-29	3.21447e-28	88	103	103	D1	Muscle. skeletal (GTEx)	EpiXcan	0.997163	gtex_sklm	0.999981
90	ENSG00000163938	GNL3	2.29544	0.345648	0.0217077	0.0147875	0.0805801	5.01051e-09	2.3724e-08	5	8	8	D1	Muscle. skeletal (GTEx)	EpiXcan	0.997163	gtex_sklm	0.999981
91	ENSG00000267280	TBX2-AS1	2.29051	0.206749	0.0219917	0.0413202	0.083307	2.58584e-09	1.25831e-08	6	6	6	D1	Muscle. skeletal (GTEx)	EpiXcan	0.997163	gtex_sklm	0.999981
92	ENSG00000131558	EXOC4	2.29016	0.149193	0.0220122	0.0720057	0.0844629	2.2652e-09	1.11084e-08	35	42	42	D1	Muscle. skeletal (GTEx)	EpiXcan	0.997163	gtex_sklm	0.999981
93	ENSG00000167861	HID1	-2.28949	-0.284384	0.0220508	0.0268556	0.0138259	0.0177635	0.0408578	31	41	41	D1	Muscle. skeletal (GTEx)	EpiXcan	0.997163	gtex_sklm	0.999981
94	ENSG00000125744	RTN2	-2.28832	-0.70244	0.0221187	0.00401216	0.074719	1.62794e-08	7.31442e-08	6	9	9	D1	Muscle. skeletal (GTEx)	EpiXcan	0.997163	gtex_sklm	0.999981
95	ENSG00000185215	TNFAIP2	2.28827	0.449655	0.0221216	0.00940009	0.0302162	0.000445048	0.00123666	12	15	15	D1	Muscle. skeletal (GTEx)	EpiXcan	0.997163	gtex_sklm	0.999981
96	ENSG00000269386	RAB11B-AS1	2.28799	0.106719	0.0221379	0.16444	0.235516	2.95343e-26	4.31307e-25	34	46	46	D1	Muscle. skeletal (GTEx)	EpiXcan	0.997163	gtex_sklm	0.999981
97	ENSG00000114125	RNF7	2.28765	0.166351	0.0221582	0.0736247	0.118126	5.83851e-13	3.84837e-12	45	51	51	D1	Muscle. skeletal (GTEx)	EpiXcan	0.997163	gtex_sklm	0.999981
98	ENSG00000273033	LINC02035	2.27642	0.359376	0.0228206	0.0160114	0.0459154	1.09307e-05	3.67835e-05	13	16	16	D1	Muscle. skeletal (GTEx)	EpiXcan	0.997163	gtex_sklm	0.999981
99	ENSG00000113141	IK	-2.27212	-0.262168	0.0230793	0.0272685	0.0566232	1.03135e-06	3.87013e-06	15	15	15	D1	Muscle. skeletal (GTEx)	EpiXcan	0.997163	gtex_sklm	0.999981
100	ENSG00000226696	LENG8-AS1	-2.27064	-0.265589	0.0231691	0.0437707	0.0700185	4.90247e-08	2.10661e-07	76	93	93	D1	Muscle. skeletal (GTEx)	EpiXcan	0.997163	gtex_sklm	0.999981
101	ENSG00000166046	TCP11L2	2.26911	0.451496	0.0232615	0.0112979	0.028487	0.000661619	0.00180771	7	10	10	D1	Muscle. skeletal (GTEx)	EpiXcan	0.997163	gtex_sklm	0.999981
102	ENSG00000130770	ATPIF1	-2.26677	-0.521538	0.0234046	0.00733468	0.0139836	0.0160515	0.0371477	8	10	10	D1	Muscle. skeletal (GTEx)	EpiXcan	0.997163	gtex_sklm	0.999981
103	ENSG00000135437	RDH5	2.26387	0.193027	0.0235819	0.0552485	0.158881	3.06599e-17	2.69156e-16	14	18	18	D1	Muscle. skeletal (GTEx)	EpiXcan	0.997163	gtex_sklm	0.999981
104	ENSG00000213658	LAT	-2.26364	-0.363587	0.0235964	0.0149339	0.0809204	2.52482e-09	1.23034e-08	10	14	14	D1	Muscle. skeletal (GTEx)	EpiXcan	0.997163	gtex_sklm	0.999981
105	ENSG00000213949	ITGA1	-2.26205	-0.223132	0.0236944	0.0381953	0.0900958	4.3423e-10	2.27397e-09	28	34	34	D1	Muscle. skeletal (GTEx)	EpiXcan	0.997163	gtex_sklm	0.999981
106	ENSG00000130489	SCO2	-2.26102	-0.324829	0.0237579	0.017243	0.0317211	0.000278676	0.000792273	13	15	15	D1	Muscle. skeletal (GTEx)	EpiXcan	0.997163	gtex_sklm	0.999981
107	ENSG00000247121	AC009126.1	2.25802	0.42862	0.0239444	0.014933	0.0417419	3.07258e-05	9.77593e-05	11	15	15	D1	Muscle. skeletal (GTEx)	EpiXcan	0.997163	gtex_sklm	0.999981
108	ENSG00000183889	AC138969.1	-2.25783	-0.23407	0.0239563	0.0565903	0.10938	6.11015e-12	3.73329e-11	20	24	24	D1	Muscle. skeletal (GTEx)	EpiXcan	0.997163	gtex_sklm	0.999981
109	ENSG00000154134	ROBO3	-2.25542	-0.33615	0.0241068	0.0185025	0.0712596	3.70149e-08	1.60947e-07	9	10	10	D1	Muscle. skeletal (GTEx)	EpiXcan	0.997163	gtex_sklm	0.999981
110	ENSG00000048471	SNX29	-2.24314	-0.300271	0.0248881	0.0206899	0.022143	0.00269	0.00684852	26	35	35	D1	Muscle. skeletal (GTEx)	EpiXcan	0.997163	gtex_sklm	0.999981
111	ENSG00000082438	COBLL1	2.23879	0.33704	0.0251697	0.0205945	0.026483	0.000924892	0.00248533	19	22	22	D1	Muscle. skeletal (GTEx)	EpiXcan	0.997163	gtex_sklm	0.999981
112	ENSG00000178301	AQP11	-2.2352	-0.211646	0.0254044	0.0469604	0.0782031	8.22141e-09	3.81104e-08	25	27	27	D1	Muscle. skeletal (GTEx)	EpiXcan	0.997163	gtex_sklm	0.999981
113	ENSG00000107960	STN1	-2.22839	-0.169205	0.0258547	0.0707392	0.0996823	5.61124e-11	3.16913e-10	58	73	73	D1	Muscle. skeletal (GTEx)	EpiXcan	0.997163	gtex_sklm	0.999981
114	ENSG00000184903	IMMP2L	-2.22714	-0.513602	0.0259376	0.00954444	0.0218794	0.00278679	0.00708195	16	20	20	D1	Muscle. skeletal (GTEx)	EpiXcan	0.997163	gtex_sklm	0.999981
115	ENSG00000108370	RGS9	2.22217	0.361108	0.0262716	0.0212461	0.0566907	1.06278e-06	3.98083e-06	10	17	17	D1	Muscle. skeletal (GTEx)	EpiXcan	0.997163	gtex_sklm	0.999981
116	ENSG00000116260	QSOX1	-2.22206	-0.123077	0.0262791	0.110303	0.222343	9.02899e-25	1.21506e-23	11	13	13	D1	Muscle. skeletal (GTEx)	EpiXcan	0.997163	gtex_sklm	0.999981
117	ENSG00000215712	TMEM242	2.22206	0.0971388	0.0262793	0.237655	0.568298	4.64015e-86	6.85557e-84	16	22	22	D1	Muscle. skeletal (GTEx)	EpiXcan	0.997163	gtex_sklm	0.999981
118	ENSG00000121940	CLCC1	2.22023	0.347578	0.0264034	0.0148332	0.0530167	2.60346e-06	9.33646e-06	13	14	14	D1	Muscle. skeletal (GTEx)	EpiXcan	0.997163	gtex_sklm	0.999981
119	ENSG00000111644	ACRBP	2.21689	0.501202	0.0266307	0.0115288	0.0274979	0.000757927	0.00205508	10	11	11	D1	Muscle. skeletal (GTEx)	EpiXcan	0.997163	gtex_sklm	0.999981
120	ENSG00000251136	AF117829.1	-2.2116	-0.287177	0.0269946	0.0204746	0.070345	3.61777e-08	1.57503e-07	8	9	9	D1	Muscle. skeletal (GTEx)	EpiXcan	0.997163	gtex_sklm	0.999981
121	ENSG00000135063	FAM189A2	-2.21024	-0.255417	0.0270885	0.0272769	0.043302	2.36765e-05	7.63807e-05	17	22	22	D1	Muscle. skeletal (GTEx)	EpiXcan	0.997163	gtex_sklm	0.999981
122	ENSG00000119685	TTLL5	2.20852	0.291567	0.027208	0.0210073	0.0417293	3.13033e-05	9.94375e-05	14	14	14	D1	Muscle. skeletal (GTEx)	EpiXcan	0.997163	gtex_sklm	0.999981
123	ENSG00000183726	TMEM50A	-2.20589	-0.566876	0.0273916	0.0132224	0.040397	3.33919e-05	0.000105685	22	27	27	D1	Muscle. skeletal (GTEx)	EpiXcan	0.997163	gtex_sklm	0.999981
124	ENSG00000139405	RITA1	-2.20481	-0.13594	0.0274673	0.100697	0.20123	5.93778e-23	7.25915e-22	37	48	48	D1	Muscle. skeletal (GTEx)	EpiXcan	0.997163	gtex_sklm	0.999981
125	ENSG00000122692	SMU1	-2.20203	-0.225762	0.0276634	0.0343237	0.0635984	2.47104e-07	9.89842e-07	22	23	23	D1	Muscle. skeletal (GTEx)	EpiXcan	0.997163	gtex_sklm	0.999981
126	ENSG00000183864	TOB2	2.19207	0.248274	0.0283742	0.0252153	0.0217588	0.00295343	0.00747945	30	35	35	D1	Muscle. skeletal (GTEx)	EpiXcan	0.997163	gtex_sklm	0.999981
127	ENSG00000143367	TUFT1	2.192	0.637589	0.0283792	0.00424374	0.0178325	0.00694854	0.0168049	13	14	14	D1	Muscle. skeletal (GTEx)	EpiXcan	0.997163	gtex_sklm	0.999981
128	ENSG00000167772	ANGPTL4	2.19164	0.561308	0.0284053	0.00572649	0.0147916	0.0140745	0.032857	5	6	6	D1	Muscle. skeletal (GTEx)	EpiXcan	0.997163	gtex_sklm	0.999981
129	ENSG00000204934	ATP6V0E2-AS1	2.19039	0.263589	0.0284956	0.0334154	0.0355037	0.000108618	0.000324336	18	19	19	D1	Muscle. skeletal (GTEx)	EpiXcan	0.997163	gtex_sklm	0.999981
130	ENSG00000214078	CPNE1	-2.19016	-0.0775949	0.028513	0.309193	0.413375	7.16244e-54	2.96047e-52	19	22	22	D1	Muscle. skeletal (GTEx)	EpiXcan	0.997163	gtex_sklm	0.999981
131	ENSG00000166436	TRIM66	2.18325	0.0969328	0.0290174	0.214655	0.468772	6.31342e-63	3.76312e-61	21	27	27	D1	Muscle. skeletal (GTEx)	EpiXcan	0.997163	gtex_sklm	0.999981
132	ENSG00000124207	CSE1L	-2.18306	-0.117608	0.0290311	0.105738	0.294853	3.58144e-34	7.42375e-33	20	31	31	D1	Muscle. skeletal (GTEx)	EpiXcan	0.997163	gtex_sklm	0.999981
133	ENSG00000112218	GPR63	-2.18236	-0.381839	0.0290833	0.0148099	0.0290163	0.000589934	0.00162109	9	13	13	D1	Muscle. skeletal (GTEx)	EpiXcan	0.997163	gtex_sklm	0.999981
134	ENSG00000135540	NHSL1	2.17628	0.269586	0.0295344	0.0232828	0.0543811	1.62631e-06	5.97518e-06	15	18	18	D1	Muscle. skeletal (GTEx)	EpiXcan	0.997163	gtex_sklm	0.999981
135	ENSG00000073969	NSF	-2.17555	-0.182259	0.0295892	0.0503526	0.0900807	2.75604e-10	1.46651e-09	17	18	18	D1	Muscle. skeletal (GTEx)	EpiXcan	0.997163	gtex_sklm	0.999981
136	ENSG00000241697	TMEFF1	-2.17157	-0.129257	0.029888	0.0939238	0.105413	1.48385e-11	8.79169e-11	57	66	66	D1	Muscle. skeletal (GTEx)	EpiXcan	0.997163	gtex_sklm	0.999981
137	ENSG00000184857	TMEM186	2.17131	0.219289	0.0299075	0.0350034	0.0627431	1.8292e-07	7.43892e-07	14	17	17	D1	Muscle. skeletal (GTEx)	EpiXcan	0.997163	gtex_sklm	0.999981
138	ENSG00000267368	UPK3BL1	2.16924	0.100325	0.0300645	0.185687	0.358929	1.68151e-43	4.89577e-42	70	88	88	D1	Muscle. skeletal (GTEx)	EpiXcan	0.997163	gtex_sklm	0.999981
139	ENSG00000214113	LYRM4	2.16533	0.160356	0.0303624	0.0659375	0.217769	4.09874e-24	5.31002e-23	25	36	36	D1	Muscle. skeletal (GTEx)	EpiXcan	0.997163	gtex_sklm	0.999981
140	ENSG00000196821	C6orf106	2.15983	0.278891	0.0307858	0.020459	0.0427831	2.14927e-05	6.96594e-05	8	9	9	D1	Muscle. skeletal (GTEx)	EpiXcan	0.997163	gtex_sklm	0.999981
141	ENSG00000099940	SNAP29	2.15671	0.106524	0.0310285	0.163622	0.291266	2.06975e-34	4.34866e-33	51	61	61	D1	Muscle. skeletal (GTEx)	EpiXcan	0.997163	gtex_sklm	0.999981
142	ENSG00000100138	SNU13	2.15629	0.845662	0.031061	0.00218156	0.0251143	0.00137536	0.00361829	4	5	5	D1	Muscle. skeletal (GTEx)	EpiXcan	0.997163	gtex_sklm	0.999981
143	ENSG00000169972	PUSL1	2.14836	0.267802	0.0316855	0.0267849	0.0469999	8.64897e-06	2.939e-05	19	20	20	D1	Muscle. skeletal (GTEx)	EpiXcan	0.997163	gtex_sklm	0.999981
144	ENSG00000170248	PDCD6IP	2.14515	0.102998	0.0319409	0.161507	0.261571	1.11872e-29	1.90401e-28	22	27	27	D1	Muscle. skeletal (GTEx)	EpiXcan	0.997163	gtex_sklm	0.999981
145	ENSG00000126247	CAPNS1	2.14468	0.265807	0.0319786	0.0298814	0.0446447	1.78253e-05	5.83723e-05	34	48	48	D1	Muscle. skeletal (GTEx)	EpiXcan	0.997163	gtex_sklm	0.999981
146	ENSG00000099785	MARCH2	2.14329	0.07732	0.03209	0.242307	0.358484	8.63973e-44	2.54753e-42	56	70	70	D1	Muscle. skeletal (GTEx)	EpiXcan	0.997163	gtex_sklm	0.999981
147	ENSG00000165030	NFIL3	2.13354	0.234541	0.0328808	0.0239601	0.0141286	0.0153341	0.0356061	23	25	25	D1	Muscle. skeletal (GTEx)	EpiXcan	0.997163	gtex_sklm	0.999981
148	ENSG00000235750	KIAA0040	-2.12982	-0.12184	0.0331861	0.128876	0.195812	1.57669e-21	1.77304e-20	35	43	43	D1	Muscle. skeletal (GTEx)	EpiXcan	0.997163	gtex_sklm	0.999981
149	ENSG00000114904	NEK4	2.12843	0.314096	0.0333012	0.015449	0.0652556	1.58483e-07	6.50032e-07	16	25	25	D1	Muscle. skeletal (GTEx)	EpiXcan	0.997163	gtex_sklm	0.999981
150	ENSG00000171953	ATPAF2	2.12455	0.166614	0.033624	0.0576426	0.0568785	1.00127e-06	3.76438e-06	37	47	47	D1	Muscle. skeletal (GTEx)	EpiXcan	0.997163	gtex_sklm	0.999981
151	ENSG00000163431	LMOD1	-2.12146	-0.17543	0.0338835	0.0406262	0.0665374	1.01775e-07	4.24716e-07	28	31	31	D1	Muscle. skeletal (GTEx)	EpiXcan	0.997163	gtex_sklm	0.999981
152	ENSG00000117602	RCAN3	2.11979	0.51593	0.0340237	0.00632393	0.0108034	0.0370767	0.0813462	6	8	8	D1	Muscle. skeletal (GTEx)	EpiXcan	0.997163	gtex_sklm	0.999981
153	ENSG00000152683	SLC30A6	2.11845	0.260712	0.034137	0.0255206	0.087938	8.40955e-10	4.28751e-09	17	24	24	D1	Muscle. skeletal (GTEx)	EpiXcan	0.997163	gtex_sklm	0.999981
154	ENSG00000198951	NAGA	-2.11796	-0.109516	0.0341787	0.138765	0.242378	7.75581e-28	1.21572e-26	17	21	21	D1	Muscle. skeletal (GTEx)	EpiXcan	0.997163	gtex_sklm	0.999981
155	ENSG00000180089	TMEM86B	2.11394	10.4167	0.03452	1.53426e-05	0.0530847	1.74968e-06	6.40137e-06	1	3	3	D1	Muscle. skeletal (GTEx)	EpiXcan	0.997163	gtex_sklm	0.999981
156	ENSG00000185800	DMWD	-2.11359	-0.320315	0.03455	0.0155352	0.0218159	0.00261059	0.00665979	18	22	22	D1	Muscle. skeletal (GTEx)	EpiXcan	0.997163	gtex_sklm	0.999981
157	ENSG00000176845	METRNL	-2.11212	-0.213073	0.034676	0.061291	0.0977095	5.48808e-11	3.10336e-10	36	44	44	D1	Muscle. skeletal (GTEx)	EpiXcan	0.997163	gtex_sklm	0.999981
158	ENSG00000163406	SLC15A2	-2.11023	-0.135054	0.0348383	0.0800483	0.211506	1.16823e-24	1.56004e-23	27	34	34	D1	Muscle. skeletal (GTEx)	EpiXcan	0.997163	gtex_sklm	0.999981
159	ENSG00000173272	MZT2A	-2.11022	-0.115002	0.0348398	0.140206	0.231687	1.18364e-26	1.75812e-25	32	38	38	D1	Muscle. skeletal (GTEx)	EpiXcan	0.997163	gtex_sklm	0.999981
160	ENSG00000119737	GPR75	-2.10609	-0.294585	0.0351964	0.0224195	0.0173794	0.00761019	0.0183395	15	16	16	D1	Muscle. skeletal (GTEx)	EpiXcan	0.997163	gtex_sklm	0.999981
161	ENSG00000126353	CCR7	-2.09843	-0.264276	0.0358671	0.0377367	0.0202783	0.0040685	0.0101097	48	57	57	D1	Muscle. skeletal (GTEx)	EpiXcan	0.997163	gtex_sklm	0.999981
162	ENSG00000115211	EIF2B4	2.09598	0.384142	0.036084	0.01456	0.0384431	6.87666e-05	0.000210452	17	19	19	D1	Muscle. skeletal (GTEx)	EpiXcan	0.997163	gtex_sklm	0.999981
163	ENSG00000104936	DMPK	-2.09438	-0.257307	0.0362258	0.0234947	0.067671	9.27769e-08	3.89153e-07	16	18	18	D1	Muscle. skeletal (GTEx)	EpiXcan	0.997163	gtex_sklm	0.999981
164	ENSG00000111962	UST	-2.09212	-0.291411	0.0364274	0.0208012	0.0254985	0.00126982	0.00335143	21	21	21	D1	Muscle. skeletal (GTEx)	EpiXcan	0.997163	gtex_sklm	0.999981
165	ENSG00000135503	ACVR1B	-2.08902	-0.318057	0.0367055	0.0159357	0.0228146	0.00202768	0.00522942	13	13	13	D1	Muscle. skeletal (GTEx)	EpiXcan	0.997163	gtex_sklm	0.999981
166	ENSG00000206562	METTL6	2.08617	0.16929	0.0369634	0.0558785	0.0892802	6.83447e-10	3.51805e-09	23	29	29	D1	Muscle. skeletal (GTEx)	EpiXcan	0.997163	gtex_sklm	0.999981
167	ENSG00000158856	DMTN	-2.08372	-0.0866102	0.0371853	0.282652	0.514722	2.22173e-74	2.0036e-72	37	46	46	D1	Muscle. skeletal (GTEx)	EpiXcan	0.997163	gtex_sklm	0.999981
168	ENSG00000204305	AGER	-2.08164	-0.469798	0.0373755	0.00880795	0.032016	0.000289585	0.000821941	10	13	13	D1	Muscle. skeletal (GTEx)	EpiXcan	0.997163	gtex_sklm	0.999981
169	ENSG00000130414	NDUFA10	-2.0782	-0.0911811	0.0376912	0.1671	0.302986	1.09634e-35	2.40157e-34	22	23	23	D1	Muscle. skeletal (GTEx)	EpiXcan	0.997163	gtex_sklm	0.999981
170	ENSG00000100311	PDGFB	2.07786	0.714767	0.0377224	0.0059353	0.021618	0.00304268	0.00769143	3	3	3	D1	Muscle. skeletal (GTEx)	EpiXcan	0.997163	gtex_sklm	0.999981
171	ENSG00000235859	AC006978.1	2.07736	0.221201	0.0377686	0.03915	0.0409865	4.04274e-05	0.000126883	23	25	25	D1	Muscle. skeletal (GTEx)	EpiXcan	0.997163	gtex_sklm	0.999981
172	ENSG00000100413	POLR3H	-2.07033	-0.145525	0.038421	0.0644128	0.130875	3.97006e-14	2.85828e-13	7	9	9	D1	Muscle. skeletal (GTEx)	EpiXcan	0.997163	gtex_sklm	0.999981
173	ENSG00000204427	ABHD16A	2.06168	0.446376	0.0392385	0.00715491	0.0148384	0.0136828	0.0319856	6	6	6	D1	Muscle. skeletal (GTEx)	EpiXcan	0.997163	gtex_sklm	0.999981
174	ENSG00000272686	AC006333.2	-2.05798	-0.235473	0.0395924	0.0246676	0.120823	3.33602e-13	2.24036e-12	5	6	6	D1	Muscle. skeletal (GTEx)	EpiXcan	0.997163	gtex_sklm	0.999981
175	ENSG00000173611	SCAI	2.0577	0.218813	0.039619	0.0338902	0.0728221	3.01449e-08	1.32318e-07	24	29	29	D1	Muscle. skeletal (GTEx)	EpiXcan	0.997163	gtex_sklm	0.999981
176	ENSG00000259943	AL050341.2	-2.05601	-0.329721	0.0397812	0.0135882	0.011148	0.0335348	0.0742084	19	23	23	D1	Muscle. skeletal (GTEx)	EpiXcan	0.997163	gtex_sklm	0.999981
177	ENSG00000100284	TOM1	2.05347	0.123891	0.0400274	0.0949188	0.32683	7.10614e-39	1.73445e-37	20	30	30	D1	Muscle. skeletal (GTEx)	EpiXcan	0.997163	gtex_sklm	0.999981
178	ENSG00000221923	ZNF880	-2.05335	-0.200422	0.0400387	0.0390936	0.123025	2.51807e-13	1.71007e-12	27	31	31	D1	Muscle. skeletal (GTEx)	EpiXcan	0.997163	gtex_sklm	0.999981
179	ENSG00000162517	PEF1	2.0526	0.434368	0.040111	0.00974724	0.042286	2.83499e-05	9.07197e-05	8	14	14	D1	Muscle. skeletal (GTEx)	EpiXcan	0.997163	gtex_sklm	0.999981
180	ENSG00000015133	CCDC88C	-2.05226	-0.271524	0.0401446	0.0234403	0.0116643	0.0282485	0.0632665	23	24	24	D1	Muscle. skeletal (GTEx)	EpiXcan	0.997163	gtex_sklm	0.999981
181	ENSG00000146350	TBC1D32	-2.04873	-0.194039	0.0404884	0.0307373	0.0326649	0.000223351	0.000642747	47	51	51	D1	Muscle. skeletal (GTEx)	EpiXcan	0.997163	gtex_sklm	0.999981
182	ENSG00000120333	MRPS14	2.04865	0.188273	0.0404967	0.057339	0.0730626	1.8037e-08	8.06235e-08	25	28	28	D1	Muscle. skeletal (GTEx)	EpiXcan	0.997163	gtex_sklm	0.999981
183	ENSG00000167565	SERTAD3	2.04847	2.17742	0.0405144	0.00037181	0.0960167	1.21607e-10	6.69391e-10	4	6	6	D1	Muscle. skeletal (GTEx)	EpiXcan	0.997163	gtex_sklm	0.999981
184	ENSG00000145088	EAF2	-2.04686	-0.374734	0.0406714	0.0106561	0.0524746	2.8497e-06	1.01844e-05	23	33	33	D1	Muscle. skeletal (GTEx)	EpiXcan	0.997163	gtex_sklm	0.999981
185	ENSG00000112852	PCDHB2	-2.0468	-0.30116	0.0406775	0.0152873	0.0308135	0.000380155	0.00106422	9	12	12	D1	Muscle. skeletal (GTEx)	EpiXcan	0.997163	gtex_sklm	0.999981
186	ENSG00000110906	KCTD10	-2.04214	-0.322996	0.0411378	0.0160932	0.0554123	1.00701e-06	3.7829e-06	10	14	14	D1	Muscle. skeletal (GTEx)	EpiXcan	0.997163	gtex_sklm	0.999981
187	ENSG00000111913	RIPOR2	-2.04154	-0.247561	0.0411968	0.0244469	0.0328436	0.000253498	0.0007241	16	18	18	D1	Muscle. skeletal (GTEx)	EpiXcan	0.997163	gtex_sklm	0.999981
188	ENSG00000224389	C4B	-2.04146	-0.643487	0.0412054	0.00473983	0.0360137	0.000105012	0.000314245	18	27	27	D1	Muscle. skeletal (GTEx)	EpiXcan	0.997163	gtex_sklm	0.999981
189	ENSG00000167555	ZNF528	2.04137	0.104169	0.0412136	0.124172	0.240233	4.5208e-27	6.81703e-26	25	27	27	D1	Muscle. skeletal (GTEx)	EpiXcan	0.997163	gtex_sklm	0.999981
190	ENSG00000115947	ORC4	2.04135	0.215194	0.041216	0.0459688	0.0960489	1.30814e-10	7.18081e-10	13	14	14	D1	Muscle. skeletal (GTEx)	EpiXcan	0.997163	gtex_sklm	0.999981
191	ENSG00000171202	TMEM126A	2.0403	0.132455	0.0413205	0.107286	0.176172	3.32002e-19	3.26085e-18	20	22	22	D1	Muscle. skeletal (GTEx)	EpiXcan	0.997163	gtex_sklm	0.999981
192	ENSG00000162174	ASRGL1	-2.03893	-0.268048	0.0414569	0.0255741	0.219887	1.57711e-24	2.08798e-23	12	16	16	D1	Muscle. skeletal (GTEx)	EpiXcan	0.997163	gtex_sklm	0.999981
193	ENSG00000247679	AC139795.2	2.03874	0.762	0.0414758	0.00240493	0.0428001	2.56719e-05	8.25497e-05	7	8	8	D1	Muscle. skeletal (GTEx)	EpiXcan	0.997163	gtex_sklm	0.999981
194	ENSG00000168038	ULK4	-2.03722	-0.105279	0.0416284	0.145988	0.31366	1.44422e-37	3.40532e-36	36	41	41	D1	Muscle. skeletal (GTEx)	EpiXcan	0.997163	gtex_sklm	0.999981
195	ENSG00000149922	TBX6	-2.0371	-0.105998	0.0416401	0.134231	0.196998	1.18327e-21	1.34258e-20	11	11	11	D1	Muscle. skeletal (GTEx)	EpiXcan	0.997163	gtex_sklm	0.999981
196	ENSG00000033327	GAB2	2.03648	0.296777	0.0417023	0.0196358	0.104171	1.11513e-11	6.66393e-11	20	23	23	D1	Muscle. skeletal (GTEx)	EpiXcan	0.997163	gtex_sklm	0.999981
197	ENSG00000164332	UBLCP1	-2.03645	-0.485817	0.0417055	0.00767793	0.0111997	0.033473	0.0740951	7	7	7	D1	Muscle. skeletal (GTEx)	EpiXcan	0.997163	gtex_sklm	0.999981
198	ENSG00000159128	IFNGR2	-2.03498	-0.203204	0.0418529	0.0430689	0.11868	5.04859e-13	3.33721e-12	15	22	22	D1	Muscle. skeletal (GTEx)	EpiXcan	0.997163	gtex_sklm	0.999981
199	ENSG00000174021	GNG5	-2.0313	-0.220737	0.0422245	0.0326494	0.0738891	2.38729e-08	1.05689e-07	7	7	7	D1	Muscle. skeletal (GTEx)	EpiXcan	0.997163	gtex_sklm	0.999981
200	ENSG00000145781	COMMD10	-2.0292	-0.0881992	0.0424383	0.172059	0.31989	7.11923e-38	1.68723e-36	19	26	26	D1	Muscle. skeletal (GTEx)	EpiXcan	0.997163	gtex_sklm	0.999981
201	ENSG00000100401	RANGAP1	2.0292	0.292712	0.0424384	0.014344	0.0349084	0.000144699	0.000427114	20	30	30	D1	Muscle. skeletal (GTEx)	EpiXcan	0.997163	gtex_sklm	0.999981
202	ENSG00000113552	GNPDA1	-2.0282	-0.46241	0.0425402	0.00805489	0.0169836	0.00838683	0.0201342	11	13	13	D1	Muscle. skeletal (GTEx)	EpiXcan	0.997163	gtex_sklm	0.999981
203	ENSG00000196968	FUT11	2.02408	0.127679	0.0429618	0.0815341	0.140125	2.78443e-15	2.17615e-14	20	25	25	D1	Muscle. skeletal (GTEx)	EpiXcan	0.997163	gtex_sklm	0.999981
204	ENSG00000160199	PKNOX1	-2.02288	-0.272423	0.0430854	0.023669	0.024101	0.00174308	0.00452652	32	43	43	D1	Muscle. skeletal (GTEx)	EpiXcan	0.997163	gtex_sklm	0.999981
205	ENSG00000177990	DPY19L2	2.02262	0.235848	0.0431118	0.029208	0.054292	1.97433e-06	7.17412e-06	13	16	16	D1	Muscle. skeletal (GTEx)	EpiXcan	0.997163	gtex_sklm	0.999981
206	ENSG00000224287	MSL3P1	2.02109	0.169724	0.0432703	0.0490675	0.0834746	2.04947e-09	1.00968e-08	11	11	11	D1	Muscle. skeletal (GTEx)	EpiXcan	0.997163	gtex_sklm	0.999981
207	ENSG00000169203	RP11-231C14.4	-2.02073	-0.256279	0.0433074	0.0221742	0.0882806	6.66007e-10	3.43465e-09	10	12	12	D1	Muscle. skeletal (GTEx)	EpiXcan	0.997163	gtex_sklm	0.999981
208	ENSG00000258890	CEP95	2.01574	0.423163	0.0438271	0.0105498	0.0310654	0.00035467	0.000995082	7	10	10	D1	Muscle. skeletal (GTEx)	EpiXcan	0.997163	gtex_sklm	0.999981
209	ENSG00000092108	SCFD1	-2.01558	-0.290576	0.0438437	0.0170577	0.080825	4.99795e-09	2.36738e-08	9	12	12	D1	Muscle. skeletal (GTEx)	EpiXcan	0.997163	gtex_sklm	0.999981
210	ENSG00000103275	UBE2I	2.01552	0.147421	0.0438503	0.109389	0.128536	1.45896e-14	1.08006e-13	58	75	75	D1	Muscle. skeletal (GTEx)	EpiXcan	0.997163	gtex_sklm	0.999981
211	ENSG00000107736	CDH23	-2.0155	-0.512339	0.0438528	0.00527588	0.0592421	6.62614e-07	2.54069e-06	5	7	7	D1	Muscle. skeletal (GTEx)	EpiXcan	0.997163	gtex_sklm	0.999981
212	ENSG00000100439	ABHD4	2.01506	0.0834346	0.043898	0.24918	0.341327	1.88591e-42	5.2488e-41	27	33	33	D1	Muscle. skeletal (GTEx)	EpiXcan	0.997163	gtex_sklm	0.999981
213	ENSG00000198168	SVIP	2.01457	0.116322	0.0439493	0.118826	0.241717	1.08633e-27	1.69326e-26	9	12	12	D1	Muscle. skeletal (GTEx)	EpiXcan	0.997163	gtex_sklm	0.999981
214	ENSG00000142102	PGGHG	2.0137	0.109359	0.0440409	0.167639	0.490293	1.47899e-67	1.07541e-65	20	23	23	D1	Muscle. skeletal (GTEx)	EpiXcan	0.997163	gtex_sklm	0.999981
215	ENSG00000132623	ANKEF1	-2.0119	-0.106948	0.0442304	0.129096	0.248026	4.98673e-28	7.86103e-27	19	23	23	D1	Muscle. skeletal (GTEx)	EpiXcan	0.997163	gtex_sklm	0.999981
216	ENSG00000181929	PRKAG1	2.01131	0.657826	0.0442924	0.00375813	0.0352996	0.000136529	0.000404634	10	14	14	D1	Muscle. skeletal (GTEx)	EpiXcan	0.997163	gtex_sklm	0.999981
217	ENSG00000234465	PINLYP	2.00756	0.214434	0.0446903	0.0369751	0.0454803	1.42141e-05	4.70348e-05	32	34	34	D1	Muscle. skeletal (GTEx)	EpiXcan	0.997163	gtex_sklm	0.999981
218	ENSG00000154845	PPP4R1	-2.00727	-0.282057	0.0447214	0.0180033	0.0241853	0.00170405	0.00443015	14	19	19	D1	Muscle. skeletal (GTEx)	EpiXcan	0.997163	gtex_sklm	0.999981
219	ENSG00000182903	ZNF721	-2.00675	-0.120723	0.0447768	0.128635	0.081256	2.49842e-09	1.21833e-08	78	94	94	D1	Muscle. skeletal (GTEx)	EpiXcan	0.997163	gtex_sklm	0.999981
220	ENSG00000092094	OSGEP	-2.00494	-0.100447	0.0449691	0.142091	0.469333	8.68506e-66	5.94178e-64	16	21	21	D1	Muscle. skeletal (GTEx)	EpiXcan	0.997163	gtex_sklm	0.999981
221	ENSG00000015475	BID	2.00147	0.265105	0.0453419	0.033271	0.0526981	2.74032e-06	9.80614e-06	15	19	19	D1	Muscle. skeletal (GTEx)	EpiXcan	0.997163	gtex_sklm	0.999981
222	ENSG00000100084	HIRA	1.99937	0.370953	0.045568	0.0098936	0.0318932	0.000271059	0.000771881	18	26	26	D1	Muscle. skeletal (GTEx)	EpiXcan	0.997163	gtex_sklm	0.999981
223	ENSG00000145194	ECE2	-1.999	-0.429729	0.0456079	0.00814679	0.0105438	0.038933	0.0851498	10	12	12	D1	Muscle. skeletal (GTEx)	EpiXcan	0.997163	gtex_sklm	0.999981
224	ENSG00000070061	ELP1	-1.99792	-0.0912282	0.0457256	0.164276	0.361286	1.75554e-44	5.31176e-43	18	23	23	D1	Muscle. skeletal (GTEx)	EpiXcan	0.997163	gtex_sklm	0.999981
225	ENSG00000066697	MSANTD3	-1.99575	-0.2617	0.0459611	0.0214155	0.0419859	2.99857e-05	9.56238e-05	26	29	29	D1	Muscle. skeletal (GTEx)	EpiXcan	0.997163	gtex_sklm	0.999981
226	ENSG00000148690	FRA10AC1	1.99461	0.0918148	0.0460854	0.173234	0.315504	7.23791e-38	1.71244e-36	42	49	49	D1	Muscle. skeletal (GTEx)	EpiXcan	0.997163	gtex_sklm	0.999981
227	ENSG00000196214	ZNF766	-1.99389	-0.194612	0.0461641	0.0483853	0.0190799	0.00529405	0.0129672	47	50	50	D1	Muscle. skeletal (GTEx)	EpiXcan	0.997163	gtex_sklm	0.999981
228	ENSG00000112305	SMAP1	1.99369	0.279898	0.0461856	0.0182234	0.0319453	0.000298656	0.000845959	16	18	18	D1	Muscle. skeletal (GTEx)	EpiXcan	0.997163	gtex_sklm	0.999981
229	ENSG00000141564	RPTOR	1.99299	0.174655	0.0462621	0.0459937	0.106281	1.25842e-11	7.49121e-11	34	40	40	D1	Muscle. skeletal (GTEx)	EpiXcan	0.997163	gtex_sklm	0.999981
230	ENSG00000172650	AGAP5	-1.98847	-0.311699	0.04676	0.0137591	0.0284056	0.000512271	0.00141581	8	10	10	D1	Muscle. skeletal (GTEx)	EpiXcan	0.997163	gtex_sklm	0.999981
231	ENSG00000132881	RSG1	1.98824	0.149602	0.0467847	0.0671276	0.184648	3.16378e-20	3.31362e-19	19	20	20	D1	Muscle. skeletal (GTEx)	EpiXcan	0.997163	gtex_sklm	0.999981
232	ENSG00000215039	CD27-AS1	1.98657	0.219833	0.0469696	0.0454299	0.0828473	2.51294e-09	1.22498e-08	49	64	64	D1	Muscle. skeletal (GTEx)	EpiXcan	0.997163	gtex_sklm	0.999981
233	ENSG00000146729	NIPSNAP2	-1.98526	-0.190897	0.0471155	0.0429129	0.127595	2.03042e-14	1.48962e-13	24	30	30	D1	Muscle. skeletal (GTEx)	EpiXcan	0.997163	gtex_sklm	0.999981
234	ENSG00000100823	APEX1	1.98424	0.306344	0.0472286	0.0149093	0.0535807	2.24151e-06	8.10047e-06	13	15	15	D1	Muscle. skeletal (GTEx)	EpiXcan	0.997163	gtex_sklm	0.999981
235	ENSG00000110218	PANX1	1.9837	0.285354	0.047289	0.0191712	0.0205967	0.00393339	0.0097845	18	19	19	D1	Muscle. skeletal (GTEx)	EpiXcan	0.997163	gtex_sklm	0.999981
236	ENSG00000228486	LINC01125	1.98126	0.106623	0.0475616	0.135094	0.12946	2.65263e-14	1.93996e-13	32	40	40	D1	Muscle. skeletal (GTEx)	EpiXcan	0.997163	gtex_sklm	0.999981
237	ENSG00000169410	PTPN9	1.98113	0.8109	0.0475768	0.00238037	0.0127822	0.0229205	0.0519535	11	13	13	D1	Muscle. skeletal (GTEx)	EpiXcan	0.997163	gtex_sklm	0.999981
238	ENSG00000164855	TMEM184A	1.98112	0.446917	0.0475783	0.00694897	0.0385603	6.45953e-05	0.000198123	2	2	2	D1	Muscle. skeletal (GTEx)	EpiXcan	0.997163	gtex_sklm	0.999981
239	ENSG00000140471	LINS1	1.97935	0.200565	0.0477769	0.0315324	0.0729364	3.0705e-08	1.34648e-07	19	23	23	D1	Muscle. skeletal (GTEx)	EpiXcan	0.997163	gtex_sklm	0.999981
240	ENSG00000132305	IMMT	1.97905	0.1784	0.0478104	0.0416733	0.0862009	1.45573e-09	7.2881e-09	19	22	22	D1	Muscle. skeletal (GTEx)	EpiXcan	0.997163	gtex_sklm	0.999981
241	ENSG00000246082	NUDT16P1	-1.97893	-0.50417	0.047824	0.00553996	0.010441	0.0393527	0.086	7	7	7	D1	Muscle. skeletal (GTEx)	EpiXcan	0.997163	gtex_sklm	0.999981
242	ENSG00000148730	EIF4EBP2	1.97892	0.142749	0.0478254	0.0669162	0.143456	1.42793e-15	1.14169e-14	9	9	9	D1	Muscle. skeletal (GTEx)	EpiXcan	0.997163	gtex_sklm	0.999981
243	ENSG00000168702	LRP1B	1.97752	0.085165	0.0479828	0.177373	0.31021	2.68086e-37	6.25745e-36	43	51	51	D1	Muscle. skeletal (GTEx)	EpiXcan	0.997163	gtex_sklm	0.999981
244	ENSG00000175334	BANF1	-1.97752	-0.286222	0.0479833	0.0218063	0.0408461	3.77176e-05	0.000118807	18	22	22	D1	Muscle. skeletal (GTEx)	EpiXcan	0.997163	gtex_sklm	0.999981
245	ENSG00000085978	ATG16L1	1.97722	0.311283	0.048017	0.0166853	0.0383069	5.99167e-05	0.000184384	7	8	8	D1	Muscle. skeletal (GTEx)	EpiXcan	0.997163	gtex_sklm	0.999981
246	ENSG00000177556	ATOX1	1.97698	0.239725	0.0480443	0.0212249	0.0373567	7.01395e-05	0.00021437	22	30	30	D1	Muscle. skeletal (GTEx)	EpiXcan	0.997163	gtex_sklm	0.999981
247	ENSG00000169860	P2RY1	-1.9727	-0.36176	0.0485296	0.0106282	0.0244509	0.0014974	0.00392376	2	3	3	D1	Muscle. skeletal (GTEx)	EpiXcan	0.997163	gtex_sklm	0.999981
248	ENSG00000175376	EIF1AD	-1.96852	-0.17044	0.0490077	0.0490018	0.179888	9.81848e-20	9.98968e-19	6	11	11	D1	Muscle. skeletal (GTEx)	EpiXcan	0.997163	gtex_sklm	0.999981
249	ENSG00000203666	EFCAB2	-1.96811	-0.162501	0.0490548	0.0538951	0.403076	7.81578e-52	2.97385e-50	14	18	18	D1	Muscle. skeletal (GTEx)	EpiXcan	0.997163	gtex_sklm	0.999981
250	ENSG00000242485	MRPL20	-1.96811	-0.368121	0.0490551	0.0118941	0.0644009	1.42732e-07	5.88381e-07	4	6	6	D1	Muscle. skeletal (GTEx)	EpiXcan	0.997163	gtex_sklm	0.999981
251	ENSG00000173599	PC	-1.96652	-0.276333	0.0492385	0.0200023	0.0282839	0.000649481	0.00177594	16	22	22	D1	Muscle. skeletal (GTEx)	EpiXcan	0.997163	gtex_sklm	0.999981
252	ENSG00000018699	TTC27	-1.96616	-0.105446	0.0492799	0.127236	0.227891	1.65787e-25	2.31635e-24	11	14	14	D1	Muscle. skeletal (GTEx)	EpiXcan	0.997163	gtex_sklm	0.999981
253	ENSG00000176623	RMDN1	-1.96588	-0.182812	0.0493124	0.0420462	0.0985621	6.23247e-11	3.50715e-10	36	45	45	D1	Muscle. skeletal (GTEx)	EpiXcan	0.997163	gtex_sklm	0.999981
254	ENSG00000135249	RINT1	1.96564	0.275482	0.04934	0.0122965	0.0451529	1.34134e-05	4.45929e-05	1	1	1	D1	Muscle. skeletal (GTEx)	EpiXcan	0.997163	gtex_sklm	0.999981
255	ENSG00000064545	TMEM161A	1.96529	0.289488	0.0493804	0.0218195	0.700544	5.20342e-130	4.51657e-127	49	67	67	D1	Muscle. skeletal (GTEx)	EpiXcan	0.997163	gtex_sklm	0.999981
256	ENSG00000127870	RNF6	-1.96051	-0.308631	0.0499368	0.0152708	0.043147	2.34225e-05	7.55964e-05	27	33	33	D1	Muscle. skeletal (GTEx)	EpiXcan	0.997163	gtex_sklm	0.999981
257	ENSG00000167302	TEPSIN	1.96006	0.547089	0.0499887	0.0176393	0.0106258	0.0375712	0.0823921	28	33	33	D1	Muscle. skeletal (GTEx)	EpiXcan	0.997163	gtex_sklm	0.999981
258	ENSG00000142583	SLC2A5	1.95458	0.0902327	0.0506326	0.173658	0.07015	5.89302e-08	2.51513e-07	141	170	170	D1	Muscle. skeletal (GTEx)	EpiXcan	0.997163	gtex_sklm	0.999981
259	ENSG00000090013	BLVRB	1.95456	0.451375	0.0506356	0.00757822	0.0924915	3.58738e-10	1.89363e-09	2	4	4	D1	Muscle. skeletal (GTEx)	EpiXcan	0.997163	gtex_sklm	0.999981
260	ENSG00000089280	FUS	-1.95447	-0.545728	0.0506458	0.00670873	0.0294564	0.000531001	0.00146524	4	6	6	D1	Muscle. skeletal (GTEx)	EpiXcan	0.997163	gtex_sklm	0.999981
261	ENSG00000196547	MAN2A2	-1.95426	-0.237764	0.0506703	0.0386672	0.0823564	2.63044e-09	1.27956e-08	24	31	31	D1	Muscle. skeletal (GTEx)	EpiXcan	0.997163	gtex_sklm	0.999981
262	ENSG00000030110	BAK1	-1.95105	-0.0537623	0.0510511	0.475138	0.618432	4.03122e-100	9.02994e-98	4	7	7	D1	Muscle. skeletal (GTEx)	EpiXcan	0.997163	gtex_sklm	0.999981
263	ENSG00000164074	ABHD18	1.94885	0.240921	0.0513138	0.0191079	0.0780672	3.97624e-09	1.90028e-08	9	11	11	D1	Muscle. skeletal (GTEx)	EpiXcan	0.997163	gtex_sklm	0.999981
264	ENSG00000149262	INTS4	-1.94533	-0.142819	0.0517347	0.079811	0.333099	7.19263e-40	1.84301e-38	20	28	28	D1	Muscle. skeletal (GTEx)	EpiXcan	0.997163	gtex_sklm	0.999981
265	ENSG00000114779	ABHD14B	1.94354	0.222045	0.0519513	0.0409865	0.0561787	1.3074e-06	4.84968e-06	27	32	32	D1	Muscle. skeletal (GTEx)	EpiXcan	0.997163	gtex_sklm	0.999981
266	ENSG00000100197	CYP2D6	1.94319	0.128214	0.0519931	0.0865263	0.115818	8.57156e-13	5.58357e-12	38	47	47	D1	Muscle. skeletal (GTEx)	EpiXcan	0.997163	gtex_sklm	0.999981
267	ENSG00000104267	CA2	1.94086	0.254282	0.0522758	0.0251661	0.0329468	0.00022508	0.00064732	34	42	42	D1	Muscle. skeletal (GTEx)	EpiXcan	0.997163	gtex_sklm	0.999981
268	ENSG00000259291	ZNF710-AS1	-1.93886	-1.23012	0.0525181	0.00101184	0.0113139	0.0320484	0.0711799	2	3	3	D1	Muscle. skeletal (GTEx)	EpiXcan	0.997163	gtex_sklm	0.999981
269	ENSG00000185813	PCYT2	-1.93703	-0.394202	0.0527414	0.0151554	0.0139384	0.0168617	0.0389254	16	24	24	D1	Muscle. skeletal (GTEx)	EpiXcan	0.997163	gtex_sklm	0.999981
270	ENSG00000103485	QPRT	-1.93556	-0.0923224	0.0529211	0.0325765	0.0448052	1.7713e-05	5.80322e-05	27	34	34	D1	Muscle. skeletal (GTEx)	EpiXcan	0.997163	gtex_sklm	0.999981
271	ENSG00000154229	PRKCA	1.93513	0.190473	0.0529743	0.0401275	0.0190792	0.0051859	0.0127314	41	45	45	D1	Muscle. skeletal (GTEx)	EpiXcan	0.997163	gtex_sklm	0.999981
272	ENSG00000120875	DUSP4	-1.93386	-0.237088	0.0531302	0.0267427	0.0332888	0.000224974	0.000647151	26	28	28	D1	Muscle. skeletal (GTEx)	EpiXcan	0.997163	gtex_sklm	0.999981
273	ENSG00000150456	EEF1AKMT1	1.93353	0.586505	0.0531704	0.00736062	0.0266948	0.000906845	0.0024398	14	20	20	D1	Muscle. skeletal (GTEx)	EpiXcan	0.997163	gtex_sklm	0.999981
274	ENSG00000140650	PMM2	-1.93193	-0.292764	0.0533686	0.0165324	0.0163322	0.00992653	0.0236142	11	14	14	D1	Muscle. skeletal (GTEx)	EpiXcan	0.997163	gtex_sklm	0.999981
275	ENSG00000260872	RP11-680G24.5	-1.93014	-0.144887	0.0535901	0.0913395	0.123888	1.90579e-13	1.30511e-12	22	26	26	D1	Muscle. skeletal (GTEx)	EpiXcan	0.997163	gtex_sklm	0.999981
276	ENSG00000245694	CRNDE	1.92983	0.313221	0.0536277	0.0135905	0.0229615	0.00230655	0.00592005	20	27	27	D1	Muscle. skeletal (GTEx)	EpiXcan	0.997163	gtex_sklm	0.999981
277	ENSG00000196712	NF1	-1.92894	-0.397328	0.0537382	0.00994713	0.0145334	0.0129006	0.0302385	11	12	12	D1	Muscle. skeletal (GTEx)	EpiXcan	0.997163	gtex_sklm	0.999981
278	ENSG00000039650	PNKP	1.92829	0.257819	0.0538189	0.0247767	0.098847	5.32797e-11	3.01774e-10	6	7	7	D1	Muscle. skeletal (GTEx)	EpiXcan	0.997163	gtex_sklm	0.999981
279	ENSG00000104529	EEF1D	1.92504	0.596776	0.0542246	0.00366991	0.0263659	0.00106676	0.0028436	9	14	14	D1	Muscle. skeletal (GTEx)	EpiXcan	0.997163	gtex_sklm	0.999981
280	ENSG00000164002	EXO5	1.92457	0.125385	0.0542833	0.0856345	0.153115	9.25999e-17	7.94826e-16	18	24	24	D1	Muscle. skeletal (GTEx)	EpiXcan	0.997163	gtex_sklm	0.999981
281	ENSG00000188493	C19orf54	-1.92333	-0.165418	0.0544391	0.0551612	0.110917	3.99092e-12	2.47437e-11	31	40	40	D1	Muscle. skeletal (GTEx)	EpiXcan	0.997163	gtex_sklm	0.999981
282	ENSG00000165916	PSMC3	-1.92257	-0.628458	0.0545347	0.00350345	0.0104933	0.0384108	0.0840872	2	2	2	D1	Muscle. skeletal (GTEx)	EpiXcan	0.997163	gtex_sklm	0.999981
283	ENSG00000115364	MRPL19	-1.92165	-0.086614	0.0546501	0.173531	0.412783	7.26557e-54	2.99419e-52	21	25	25	D1	Muscle. skeletal (GTEx)	EpiXcan	0.997163	gtex_sklm	0.999981
284	ENSG00000196417	ZNF765	-1.91723	-0.432279	0.0552093	0.00829429	0.0201741	0.00412123	0.0102316	10	17	17	D1	Muscle. skeletal (GTEx)	EpiXcan	0.997163	gtex_sklm	0.999981
285	ENSG00000108829	LRRC59	-1.91696	-0.42144	0.0552435	0.00740984	0.0116481	0.029928	0.0667909	14	15	15	D1	Muscle. skeletal (GTEx)	EpiXcan	0.997163	gtex_sklm	0.999981
286	ENSG00000105339	DENND3	1.91677	0.333274	0.0552675	0.00658142	0.0363057	0.000106369	0.000318098	6	8	8	D1	Muscle. skeletal (GTEx)	EpiXcan	0.997163	gtex_sklm	0.999981
287	ENSG00000111671	SPSB2	-1.91596	-0.239535	0.0553702	0.023724	0.0573617	8.24367e-07	3.13408e-06	4	4	4	D1	Muscle. skeletal (GTEx)	EpiXcan	0.997163	gtex_sklm	0.999981
288	ENSG00000204147	ASAH2B	-1.91566	-0.186826	0.055408	0.0433768	0.33336	6.32942e-41	1.67434e-39	31	53	53	D1	Muscle. skeletal (GTEx)	EpiXcan	0.997163	gtex_sklm	0.999981
289	ENSG00000141568	FOXK2	-1.91518	-0.312391	0.0554695	0.0235337	0.0827489	2.21129e-09	1.08632e-08	30	37	37	D1	Muscle. skeletal (GTEx)	EpiXcan	0.997163	gtex_sklm	0.999981
290	ENSG00000087299	L2HGDH	1.91212	0.123483	0.0558612	0.0954121	0.0861338	1.26771e-09	6.37434e-09	48	51	51	D1	Muscle. skeletal (GTEx)	EpiXcan	0.997163	gtex_sklm	0.999981
291	ENSG00000137876	RSL24D1	1.91104	0.11157	0.0559998	0.101795	0.267312	4.55012e-31	8.24961e-30	12	15	15	D1	Muscle. skeletal (GTEx)	EpiXcan	0.997163	gtex_sklm	0.999981
292	ENSG00000184371	CSF1	-1.90834	-0.218029	0.0563475	0.0264998	0.0290282	0.000518807	0.00143301	30	36	36	D1	Muscle. skeletal (GTEx)	EpiXcan	0.997163	gtex_sklm	0.999981
293	ENSG00000088340	FER1L4	-1.90772	-0.150815	0.0564272	0.0617329	0.145129	6.3381e-16	5.15059e-15	8	12	12	D1	Muscle. skeletal (GTEx)	EpiXcan	0.997163	gtex_sklm	0.999981
294	ENSG00000100325	ASCC2	1.9066	0.283944	0.0565727	0.0182678	0.0367907	8.78704e-05	0.000265292	20	22	22	D1	Muscle. skeletal (GTEx)	EpiXcan	0.997163	gtex_sklm	0.999981
295	ENSG00000213963	AC019080.1	-1.90512	-0.25226	0.056765	0.0197542	0.0378957	8.17659e-05	0.000247778	15	17	17	D1	Muscle. skeletal (GTEx)	EpiXcan	0.997163	gtex_sklm	0.999981
296	ENSG00000152556	PFKM	-1.90429	-0.177858	0.0568721	0.0387907	0.0517639	3.42674e-06	1.21435e-05	23	25	25	D1	Muscle. skeletal (GTEx)	EpiXcan	0.997163	gtex_sklm	0.999981
297	ENSG00000220804	LINC01881	-1.90327	-0.595937	0.0570059	0.012043	0.217636	1.39105e-24	1.84693e-23	8	11	11	D1	Muscle. skeletal (GTEx)	EpiXcan	0.997163	gtex_sklm	0.999981
298	ENSG00000111711	GOLT1B	1.90209	0.2509	0.0571598	0.0191059	0.0452907	1.41844e-05	4.69477e-05	9	11	11	D1	Muscle. skeletal (GTEx)	EpiXcan	0.997163	gtex_sklm	0.999981
299	ENSG00000133687	TMTC1	1.90194	0.141068	0.0571786	0.0794023	0.06514	1.59395e-07	6.5358e-07	62	76	76	D1	Muscle. skeletal (GTEx)	EpiXcan	0.997163	gtex_sklm	0.999981
300	ENSG00000152767	FARP1	1.90096	0.20583	0.0573075	0.0332023	0.018224	0.00598188	0.014562	23	28	28	D1	Muscle. skeletal (GTEx)	EpiXcan	0.997163	gtex_sklm	0.999981
301	ENSG00000148935	GAS2	1.90032	0.188081	0.0573917	0.0409115	0.0819718	3.29345e-09	1.58762e-08	16	17	17	D1	Muscle. skeletal (GTEx)	EpiXcan	0.997163	gtex_sklm	0.999981
302	ENSG00000138756	BMP2K	-1.89895	-0.347257	0.0575706	0.0101477	0.0203439	0.0039405	0.00980045	48	52	52	D1	Muscle. skeletal (GTEx)	EpiXcan	0.997163	gtex_sklm	0.999981
303	ENSG00000168993	CPLX1	-1.89805	-0.139299	0.0576895	0.0592577	0.0774914	8.6891e-09	4.01578e-08	24	34	34	D1	Muscle. skeletal (GTEx)	EpiXcan	0.997163	gtex_sklm	0.999981
304	ENSG00000099795	NDUFB7	1.89795	0.289598	0.0577033	0.0150192	0.0316734	0.00031131	0.000878932	4	5	5	D1	Muscle. skeletal (GTEx)	EpiXcan	0.997163	gtex_sklm	0.999981
305	ENSG00000104522	TSTA3	-1.89679	-0.446553	0.0578563	0.00710949	0.0700322	5.46655e-08	2.33886e-07	6	12	12	D1	Muscle. skeletal (GTEx)	EpiXcan	0.997163	gtex_sklm	0.999981
306	ENSG00000136868	SLC31A1	-1.89674	-0.252801	0.0578623	0.027085	0.0498682	4.54666e-06	1.59128e-05	17	18	18	D1	Muscle. skeletal (GTEx)	EpiXcan	0.997163	gtex_sklm	0.999981
307	ENSG00000103316	CRYM	-1.89431	-0.205334	0.0581839	0.0391522	0.395307	1.99563e-49	7.05223e-48	58	67	67	D1	Muscle. skeletal (GTEx)	EpiXcan	0.997163	gtex_sklm	0.999981
308	ENSG00000113597	TRAPPC13	-1.89252	-0.161642	0.0584215	0.0433438	0.0699233	4.94409e-08	2.12252e-07	13	15	15	D1	Muscle. skeletal (GTEx)	EpiXcan	0.997163	gtex_sklm	0.999981
309	ENSG00000197165	SULT1A2	-1.89153	-0.117345	0.0585541	0.122414	0.321215	2.80747e-39	7.05065e-38	23	30	30	D1	Muscle. skeletal (GTEx)	EpiXcan	0.997163	gtex_sklm	0.999981
310	ENSG00000166770	ZNF667-AS1	-1.89125	-0.401722	0.0585905	0.00842799	0.0730533	1.029e-08	4.72267e-08	8	11	11	D1	Muscle. skeletal (GTEx)	EpiXcan	0.997163	gtex_sklm	0.999981
311	ENSG00000103423	DNAJA3	-1.8902	-0.13933	0.058731	0.0839047	0.126512	7.73093e-14	5.4612e-13	80	98	98	D1	Muscle. skeletal (GTEx)	EpiXcan	0.997163	gtex_sklm	0.999981
312	ENSG00000163486	SRGAP2	-1.88836	-0.588232	0.0589779	0.00354244	0.0148322	0.0141699	0.0330686	4	6	6	D1	Muscle. skeletal (GTEx)	EpiXcan	0.997163	gtex_sklm	0.999981
313	ENSG00000004897	CDC27	1.88748	0.0775485	0.0590958	0.326836	0.396239	3.31817e-50	1.19385e-48	31	35	35	D1	Muscle. skeletal (GTEx)	EpiXcan	0.997163	gtex_sklm	0.999981
314	ENSG00000133740	E2F5	1.88574	0.293896	0.0593296	0.0201232	0.014736	0.0135162	0.0316174	22	28	28	D1	Muscle. skeletal (GTEx)	EpiXcan	0.997163	gtex_sklm	0.999981
315	ENSG00000114745	GORASP1	-1.88445	-0.290947	0.0595041	0.0167663	0.0102348	0.0419339	0.0911248	17	22	22	D1	Muscle. skeletal (GTEx)	EpiXcan	0.997163	gtex_sklm	0.999981
316	ENSG00000164941	INTS8	-1.88087	-0.282212	0.059989	0.0150909	0.0987869	5.82019e-11	3.28447e-10	20	24	24	D1	Muscle. skeletal (GTEx)	EpiXcan	0.997163	gtex_sklm	0.999981
317	ENSG00000113318	MSH3	-1.88066	-0.0987011	0.0600179	0.128524	0.170329	7.6139e-19	7.333e-18	38	46	46	D1	Muscle. skeletal (GTEx)	EpiXcan	0.997163	gtex_sklm	0.999981
318	ENSG00000163608	NEPRO	-1.87571	-0.154319	0.0606946	0.0555569	0.0958645	9.36064e-11	5.21671e-10	16	19	19	D1	Muscle. skeletal (GTEx)	EpiXcan	0.997163	gtex_sklm	0.999981
319	ENSG00000231312	AC007388.1	-1.87529	-0.147835	0.0607527	0.0590031	0.0958285	1.21387e-10	6.68445e-10	20	24	24	D1	Muscle. skeletal (GTEx)	EpiXcan	0.997163	gtex_sklm	0.999981
320	ENSG00000100883	SRP54	1.87298	0.268551	0.0610706	0.0173323	0.0427234	2.5928e-05	8.33152e-05	16	16	16	D1	Muscle. skeletal (GTEx)	EpiXcan	0.997163	gtex_sklm	0.999981
321	ENSG00000220563	PKMP3	1.87112	0.216449	0.0613291	0.0386651	0.032242	0.000290304	0.000823814	26	30	30	D1	Muscle. skeletal (GTEx)	EpiXcan	0.997163	gtex_sklm	0.999981
322	ENSG00000167280	ENGASE	-1.87087	-0.143884	0.0613637	0.0734667	0.163462	6.84705e-18	6.21922e-17	14	16	16	D1	Muscle. skeletal (GTEx)	EpiXcan	0.997163	gtex_sklm	0.999981
323	ENSG00000171853	TRAPPC12	-1.86979	-0.0849673	0.0615125	0.189266	0.32616	5.31865e-40	1.37809e-38	24	31	31	D1	Muscle. skeletal (GTEx)	EpiXcan	0.997163	gtex_sklm	0.999981
324	ENSG00000114742	WDR48	-1.8694	-0.187159	0.0615667	0.0403926	0.0350518	0.000138605	0.000410261	40	44	44	D1	Muscle. skeletal (GTEx)	EpiXcan	0.997163	gtex_sklm	0.999981
325	ENSG00000158864	NDUFS2	-1.86396	-0.605304	0.0623273	0.00382486	0.0151885	0.012274	0.0288771	2	6	6	D1	Muscle. skeletal (GTEx)	EpiXcan	0.997163	gtex_sklm	0.999981
326	ENSG00000259994	AL353796.1	1.86248	0.104383	0.0625358	0.112184	0.158978	1.44103e-17	1.28784e-16	17	20	20	D1	Muscle. skeletal (GTEx)	EpiXcan	0.997163	gtex_sklm	0.999981
327	ENSG00000133112	TPT1	1.86149	0.310917	0.0626757	0.0143512	0.0441392	2.0219e-05	6.59002e-05	13	14	14	D1	Muscle. skeletal (GTEx)	EpiXcan	0.997163	gtex_sklm	0.999981
328	ENSG00000189223	PAX8-AS1	-1.86112	-0.0574562	0.0627273	0.35794	0.489599	1.84666e-67	1.32198e-65	22	25	25	D1	Muscle. skeletal (GTEx)	EpiXcan	0.997163	gtex_sklm	0.999981
329	ENSG00000186998	EMID1	1.85898	0.357265	0.0630303	0.0118232	0.0103743	0.0406383	0.0885449	10	12	12	D1	Muscle. skeletal (GTEx)	EpiXcan	0.997163	gtex_sklm	0.999981
330	ENSG00000179833	SERTAD2	1.85864	0.278711	0.0630776	0.017304	0.0329741	0.000237099	0.000680197	19	23	23	D1	Muscle. skeletal (GTEx)	EpiXcan	0.997163	gtex_sklm	0.999981
331	ENSG00000143502	SUSD4	-1.85641	-0.150908	0.0633949	0.0598991	0.138034	3.20283e-15	2.48358e-14	21	24	24	D1	Muscle. skeletal (GTEx)	EpiXcan	0.997163	gtex_sklm	0.999981
332	ENSG00000174194	AGAP8	1.85547	0.640494	0.0635286	0.00608283	0.472744	5.5214e-64	3.50143e-62	33	68	68	D1	Muscle. skeletal (GTEx)	EpiXcan	0.997163	gtex_sklm	0.999981
333	ENSG00000197958	RPL12	1.8554	0.0778052	0.0635392	0.225549	0.501355	6.6459e-71	5.21459e-69	27	37	37	D1	Muscle. skeletal (GTEx)	EpiXcan	0.997163	gtex_sklm	0.999981
334	ENSG00000156968	MPV17L	-1.85377	-0.0860168	0.0637723	0.170041	0.443493	6.27994e-59	3.27879e-57	14	19	19	D1	Muscle. skeletal (GTEx)	EpiXcan	0.997163	gtex_sklm	0.999981
335	ENSG00000271553	AC018638.7	-1.85343	-0.182805	0.0638203	0.0336842	0.0684755	5.98288e-08	2.5527e-07	20	25	25	D1	Muscle. skeletal (GTEx)	EpiXcan	0.997163	gtex_sklm	0.999981
336	ENSG00000151093	OXSM	1.85141	0.498426	0.0641111	0.00717626	0.034115	0.00018494	0.000537783	8	10	10	D1	Muscle. skeletal (GTEx)	EpiXcan	0.997163	gtex_sklm	0.999981
337	ENSG00000136274	NACAD	1.84889	0.156272	0.0644741	0.0585977	0.0707739	4.8095e-08	2.06793e-07	25	30	30	D1	Muscle. skeletal (GTEx)	EpiXcan	0.997163	gtex_sklm	0.999981
338	ENSG00000123609	NMI	1.8476	0.278502	0.0646599	0.0151627	0.120892	2.78842e-13	1.8863e-12	7	10	10	D1	Muscle. skeletal (GTEx)	EpiXcan	0.997163	gtex_sklm	0.999981
339	ENSG00000229186	ADAM1A	1.8474	0.0899199	0.064689	0.122903	0.247028	2.1379e-28	3.44445e-27	17	22	22	D1	Muscle. skeletal (GTEx)	EpiXcan	0.997163	gtex_sklm	0.999981
340	ENSG00000071127	WDR1	-1.84555	-0.330129	0.0649579	0.0112479	0.0352137	0.00014896	0.00043876	4	6	6	D1	Muscle. skeletal (GTEx)	EpiXcan	0.997163	gtex_sklm	0.999981
341	ENSG00000069011	PITX1	-1.84354	-1.5169	0.0652498	0.000638574	0.0336874	0.000195675	0.000567335	6	9	9	D1	Muscle. skeletal (GTEx)	EpiXcan	0.997163	gtex_sklm	0.999981
342	ENSG00000067798	NAV3	-1.8421	-0.297755	0.0654609	0.0149524	0.0201634	0.00420819	0.0104328	20	27	27	D1	Muscle. skeletal (GTEx)	EpiXcan	0.997163	gtex_sklm	0.999981
343	ENSG00000148803	FUOM	1.84079	0.400155	0.065653	0.0107087	0.0417787	3.38486e-05	0.000107058	8	9	9	D1	Muscle. skeletal (GTEx)	EpiXcan	0.997163	gtex_sklm	0.999981
344	ENSG00000125703	ATG4C	1.83827	0.322082	0.0660231	0.0266376	0.0200446	0.00430336	0.0106533	54	63	63	D1	Muscle. skeletal (GTEx)	EpiXcan	0.997163	gtex_sklm	0.999981
345	ENSG00000269834	ZNF528-AS1	1.83778	0.191914	0.0660955	0.0363175	0.0971538	1.05232e-10	5.82025e-10	18	20	20	D1	Muscle. skeletal (GTEx)	EpiXcan	0.997163	gtex_sklm	0.999981
346	ENSG00000164171	ITGA2	-1.83459	-0.293507	0.0665666	0.0091818	0.0456578	1.23813e-05	4.13943e-05	9	16	16	D1	Muscle. skeletal (GTEx)	EpiXcan	0.997163	gtex_sklm	0.999981
347	ENSG00000130731	METTL26	1.83266	0.879006	0.0668539	0.00189348	0.22464	4.71405e-25	6.45648e-24	7	9	9	D1	Muscle. skeletal (GTEx)	EpiXcan	0.997163	gtex_sklm	0.999981
348	ENSG00000132394	EEFSEC	1.83217	0.213811	0.0669259	0.0228023	0.0582779	8.50608e-07	3.22854e-06	24	31	31	D1	Muscle. skeletal (GTEx)	EpiXcan	0.997163	gtex_sklm	0.999981
349	ENSG00000134480	CCNH	1.83119	0.188608	0.0670727	0.038793	0.0231625	0.00216449	0.0055688	69	76	76	D1	Muscle. skeletal (GTEx)	EpiXcan	0.997163	gtex_sklm	0.999981
350	ENSG00000135441	BLOC1S1	-1.82974	-0.366712	0.0672892	0.0105611	0.0561089	1.30377e-06	4.83751e-06	3	4	4	D1	Muscle. skeletal (GTEx)	EpiXcan	0.997163	gtex_sklm	0.999981
351	ENSG00000245552	AP000787.1	-1.82955	-0.279104	0.0673174	0.019178	0.0158831	0.0110698	0.0261813	20	20	20	D1	Muscle. skeletal (GTEx)	EpiXcan	0.997163	gtex_sklm	0.999981
352	ENSG00000115687	PASK	-1.82918	-0.155621	0.0673728	0.052336	0.0927146	2.67922e-10	1.42673e-09	27	30	30	D1	Muscle. skeletal (GTEx)	EpiXcan	0.997163	gtex_sklm	0.999981
353	ENSG00000267080	ASB16-AS1	-1.82823	-0.381789	0.0675144	0.00859813	0.0139207	0.0177493	0.0408319	10	11	11	D1	Muscle. skeletal (GTEx)	EpiXcan	0.997163	gtex_sklm	0.999981
354	ENSG00000162430	SELENON	-1.82676	-0.110565	0.0677364	0.102034	0.391876	8.50811e-49	2.95402e-47	29	36	36	D1	Muscle. skeletal (GTEx)	EpiXcan	0.997163	gtex_sklm	0.999981
355	ENSG00000177738	AC025171.1	-1.82595	-0.337496	0.0678571	0.0195814	0.0202224	0.00397974	0.0098945	13	14	14	D1	Muscle. skeletal (GTEx)	EpiXcan	0.997163	gtex_sklm	0.999981
356	ENSG00000134899	ERCC5	1.82317	0.237547	0.068278	0.0240742	0.0830484	1.94465e-09	9.62827e-09	13	16	16	D1	Muscle. skeletal (GTEx)	EpiXcan	0.997163	gtex_sklm	0.999981
357	ENSG00000165644	COMTD1	1.82312	0.389347	0.0682848	0.00971922	0.0382606	7.42298e-05	0.000226174	14	16	16	D1	Muscle. skeletal (GTEx)	EpiXcan	0.997163	gtex_sklm	0.999981
358	ENSG00000116194	ANGPTL1	-1.82303	-0.131921	0.0682992	0.0570633	0.114171	1.91569e-12	1.21318e-11	26	30	30	D1	Muscle. skeletal (GTEx)	EpiXcan	0.997163	gtex_sklm	0.999981
359	ENSG00000160194	NDUFV3	-1.81967	-0.0492713	0.0688094	0.482035	0.632182	4.80592e-105	1.23601e-102	39	42	42	D1	Muscle. skeletal (GTEx)	EpiXcan	0.997163	gtex_sklm	0.999981
360	ENSG00000146833	TRIM4	-1.81965	-0.138914	0.0688117	0.0650802	0.381124	2.38318e-47	7.86166e-46	12	19	19	D1	Muscle. skeletal (GTEx)	EpiXcan	0.997163	gtex_sklm	0.999981
361	ENSG00000198015	MRPL42	-1.8191	-0.147615	0.0688956	0.0501352	0.112887	1.40468e-12	8.98998e-12	3	3	3	D1	Muscle. skeletal (GTEx)	EpiXcan	0.997163	gtex_sklm	0.999981
362	ENSG00000160323	ADAMTS13	1.81885	0.317458	0.0689339	0.0147883	0.0912615	2.03947e-10	1.10125e-09	11	17	17	D1	Muscle. skeletal (GTEx)	EpiXcan	0.997163	gtex_sklm	0.999981
363	ENSG00000132031	MATN3	-1.81785	-0.692373	0.069087	0.00240276	0.0386889	6.49313e-05	0.000199065	7	10	10	D1	Muscle. skeletal (GTEx)	EpiXcan	0.997163	gtex_sklm	0.999981
364	ENSG00000144674	GOLGA4	-1.81689	-0.101164	0.0692345	0.112262	0.226436	3.66877e-26	5.29095e-25	20	25	25	D1	Muscle. skeletal (GTEx)	EpiXcan	0.997163	gtex_sklm	0.999981
365	ENSG00000133398	MED10	-1.81493	-0.64387	0.0695343	0.00277749	0.0435097	1.76509e-05	5.78834e-05	9	14	14	D1	Muscle. skeletal (GTEx)	EpiXcan	0.997163	gtex_sklm	0.999981
366	ENSG00000104472	CHRAC1	1.81455	0.138578	0.0695931	0.0816468	0.37433	3.08571e-46	9.87426e-45	10	15	15	D1	Muscle. skeletal (GTEx)	EpiXcan	0.997163	gtex_sklm	0.999981
367	ENSG00000164405	UQCRQ	-1.81378	-0.183265	0.0697111	0.0320289	0.0808797	3.19546e-09	1.54253e-08	22	25	25	D1	Muscle. skeletal (GTEx)	EpiXcan	0.997163	gtex_sklm	0.999981
368	ENSG00000108187	PBLD	1.81244	0.097706	0.0699189	0.13084	0.16858	2.18876e-18	2.05249e-17	67	74	74	D1	Muscle. skeletal (GTEx)	EpiXcan	0.997163	gtex_sklm	0.999981
369	ENSG00000167522	ANKRD11	1.81187	2.62254	0.0700059	0.000269421	0.0115519	0.0308897	0.0687714	2	3	3	D1	Muscle. skeletal (GTEx)	EpiXcan	0.997163	gtex_sklm	0.999981
370	ENSG00000205085	FAM71F2	1.81176	0.208154	0.0700233	0.0260017	0.0519976	3.41761e-06	1.21143e-05	38	46	46	D1	Muscle. skeletal (GTEx)	EpiXcan	0.997163	gtex_sklm	0.999981
371	ENSG00000165915	SLC39A13	-1.81138	-0.182727	0.0700815	0.0367211	0.082481	3.32639e-09	1.60183e-08	9	11	11	D1	Muscle. skeletal (GTEx)	EpiXcan	0.997163	gtex_sklm	0.999981
372	ENSG00000143183	TMCO1	-1.80805	-0.181909	0.0705985	0.0357109	0.0623459	2.4078e-07	9.65713e-07	10	11	11	D1	Muscle. skeletal (GTEx)	EpiXcan	0.997163	gtex_sklm	0.999981
373	ENSG00000170464	DNAJC18	-1.80628	-0.0610073	0.0708741	0.317196	0.441859	3.00299e-58	1.51107e-56	22	27	27	D1	Muscle. skeletal (GTEx)	EpiXcan	0.997163	gtex_sklm	0.999981
374	ENSG00000133424	LARGE1	-1.8062	-0.209143	0.0708877	0.0329077	0.0963403	1.38995e-10	7.60586e-10	20	26	26	D1	Muscle. skeletal (GTEx)	EpiXcan	0.997163	gtex_sklm	0.999981
375	ENSG00000157827	FMNL2	1.80586	0.347651	0.0709405	0.00931003	0.0336704	0.000183504	0.000533942	6	6	6	D1	Muscle. skeletal (GTEx)	EpiXcan	0.997163	gtex_sklm	0.999981
376	ENSG00000015532	XYLT2	-1.80513	-0.156443	0.0710551	0.0451811	0.0670896	1.08741e-07	4.53103e-07	19	20	20	D1	Muscle. skeletal (GTEx)	EpiXcan	0.997163	gtex_sklm	0.999981
377	ENSG00000170647	TMEM133	-1.80412	-0.337235	0.0712123	0.0138673	0.0990448	4.65596e-11	2.64466e-10	8	12	12	D1	Muscle. skeletal (GTEx)	EpiXcan	0.997163	gtex_sklm	0.999981
378	ENSG00000103269	RHBDL1	1.80371	0.192744	0.0712763	0.0286838	0.123699	1.33596e-13	9.24455e-13	13	17	17	D1	Muscle. skeletal (GTEx)	EpiXcan	0.997163	gtex_sklm	0.999981
379	ENSG00000175390	EIF3F	-1.80306	-0.107954	0.071379	0.118541	0.130747	1.92799e-14	1.41671e-13	35	39	39	D1	Muscle. skeletal (GTEx)	EpiXcan	0.997163	gtex_sklm	0.999981
380	ENSG00000155256	ZFYVE27	-1.80188	-0.104601	0.0715648	0.103577	0.200968	8.4789e-23	1.02663e-21	16	20	20	D1	Muscle. skeletal (GTEx)	EpiXcan	0.997163	gtex_sklm	0.999981
381	ENSG00000151233	GXYLT1	-1.80143	-0.182302	0.0716355	0.0410618	0.0730906	2.96967e-08	1.30556e-07	13	15	15	D1	Muscle. skeletal (GTEx)	EpiXcan	0.997163	gtex_sklm	0.999981
382	ENSG00000176022	B3GALT6	1.80121	0.242706	0.0716698	0.0256552	0.0306777	0.000384074	0.00107432	8	9	9	D1	Muscle. skeletal (GTEx)	EpiXcan	0.997163	gtex_sklm	0.999981
383	ENSG00000174165	ZDHHC24	-1.79985	-0.178648	0.0718846	0.0390003	0.0541119	1.89076e-06	6.89208e-06	24	33	33	D1	Muscle. skeletal (GTEx)	EpiXcan	0.997163	gtex_sklm	0.999981
384	ENSG00000110274	CEP164	-1.79983	-0.741728	0.0718872	0.00239908	0.0105433	0.0397402	0.0867649	3	3	3	D1	Muscle. skeletal (GTEx)	EpiXcan	0.997163	gtex_sklm	0.999981
385	ENSG00000160209	PDXK	-1.79975	-0.254047	0.0718995	0.0208669	0.0275765	0.000774095	0.00209727	16	25	25	D1	Muscle. skeletal (GTEx)	EpiXcan	0.997163	gtex_sklm	0.999981
386	ENSG00000106771	TMEM245	-1.79917	-0.190937	0.0719921	0.0333769	0.0538298	2.18272e-06	7.89624e-06	15	18	18	D1	Muscle. skeletal (GTEx)	EpiXcan	0.997163	gtex_sklm	0.999981
387	ENSG00000100227	POLDIP3	-1.79797	-0.243168	0.0721818	0.0186466	0.0585038	6.42884e-07	2.47049e-06	7	8	8	D1	Muscle. skeletal (GTEx)	EpiXcan	0.997163	gtex_sklm	0.999981
388	ENSG00000213533	TMEM110	-1.79788	-0.125245	0.0721958	0.0678162	0.137733	6.60403e-15	5.01733e-14	17	23	23	D1	Muscle. skeletal (GTEx)	EpiXcan	0.997163	gtex_sklm	0.999981
389	ENSG00000171903	CYP4F11	1.7962	0.0903083	0.0724624	0.145665	0.359901	1.27657e-43	3.7337e-42	53	73	73	D1	Muscle. skeletal (GTEx)	EpiXcan	0.997163	gtex_sklm	0.999981
390	ENSG00000134283	PPHLN1	-1.79617	-0.140094	0.0724679	0.0616917	0.121909	2.74677e-13	1.85903e-12	32	39	39	D1	Muscle. skeletal (GTEx)	EpiXcan	0.997163	gtex_sklm	0.999981
391	ENSG00000034971	MYOC	-1.79586	-0.201122	0.0725162	0.0289569	0.0307002	0.000396921	0.00110914	20	22	22	D1	Muscle. skeletal (GTEx)	EpiXcan	0.997163	gtex_sklm	0.999981
392	ENSG00000148331	ASB6	1.79475	0.604584	0.0726943	0.00409861	0.020151	0.00389674	0.00969682	4	6	6	D1	Muscle. skeletal (GTEx)	EpiXcan	0.997163	gtex_sklm	0.999981
393	ENSG00000145824	CXCL14	-1.79263	-0.216276	0.0730323	0.0282119	0.0104336	0.0395797	0.0864417	34	45	45	D1	Muscle. skeletal (GTEx)	EpiXcan	0.997163	gtex_sklm	0.999981
394	ENSG00000106460	TMEM106B	1.79249	0.145763	0.0730551	0.0571893	0.0854602	1.78883e-09	8.87577e-09	58	70	66	D1	Muscle. skeletal (GTEx)	EpiXcan	0.997163	gtex_sklm	0.999981
395	ENSG00000160953	MUM1	1.79206	0.359759	0.0731231	0.00730384	0.0113624	0.031983	0.0710461	9	11	11	D1	Muscle. skeletal (GTEx)	EpiXcan	0.997163	gtex_sklm	0.999981
396	ENSG00000116353	MECR	1.7899	0.243271	0.0734693	0.0331478	0.199324	1.8394e-22	2.19088e-21	31	34	34	D1	Muscle. skeletal (GTEx)	EpiXcan	0.997163	gtex_sklm	0.999981
397	ENSG00000168234	TTC39C	-1.78967	-0.15377	0.0735069	0.0428605	0.0184863	0.00508743	0.0125007	40	48	48	D1	Muscle. skeletal (GTEx)	EpiXcan	0.997163	gtex_sklm	0.999981
398	ENSG00000173085	COQ2	1.78704	0.246917	0.0739318	0.0220678	0.0137091	0.0173627	0.0400087	18	19	19	D1	Muscle. skeletal (GTEx)	EpiXcan	0.997163	gtex_sklm	0.999981
399	ENSG00000242247	ARFGAP3	-1.78692	-0.165332	0.0739506	0.0467294	0.129005	2.8959e-14	2.11341e-13	25	30	30	D1	Muscle. skeletal (GTEx)	EpiXcan	0.997163	gtex_sklm	0.999981
400	ENSG00000122970	IFT81	-1.78642	-0.134066	0.0740305	0.0577262	0.0939546	2.17355e-10	1.16684e-09	28	32	32	D1	Muscle. skeletal (GTEx)	EpiXcan	0.997163	gtex_sklm	0.999981
401	ENSG00000121690	DEPDC7	1.78434	0.363308	0.0743679	0.0148956	0.0556791	1.00695e-06	3.7829e-06	11	15	15	D1	Muscle. skeletal (GTEx)	EpiXcan	0.997163	gtex_sklm	0.999981
402	ENSG00000186088	GSAP	1.78431	0.173778	0.074373	0.0352443	0.267236	2.93499e-31	5.39169e-30	11	12	12	D1	Muscle. skeletal (GTEx)	EpiXcan	0.997163	gtex_sklm	0.999981
403	ENSG00000166974	MAPRE2	-1.784	-0.285446	0.0744243	0.0145165	0.0312784	0.000361023	0.00101209	7	7	7	D1	Muscle. skeletal (GTEx)	EpiXcan	0.997163	gtex_sklm	0.999981
404	ENSG00000117724	CENPF	1.78256	0.479337	0.0746581	0.00503361	0.0369797	9.31761e-05	0.00028064	2	2	2	D1	Muscle. skeletal (GTEx)	EpiXcan	0.997163	gtex_sklm	0.999981
405	ENSG00000231259	AC125232.1	1.78233	0.071483	0.074695	0.292365	0.41171	1.05138e-54	4.50665e-53	6	9	9	D1	Muscle. skeletal (GTEx)	EpiXcan	0.997163	gtex_sklm	0.999981
406	ENSG00000160271	RALGDS	-1.7821	-0.301672	0.0747337	0.0173342	0.0498381	5.12181e-06	1.78633e-05	6	8	8	D1	Muscle. skeletal (GTEx)	EpiXcan	0.997163	gtex_sklm	0.999981
407	ENSG00000103227	LMF1	-1.77894	-0.122988	0.0752497	0.083834	0.170148	3.24073e-19	3.18523e-18	57	74	74	D1	Muscle. skeletal (GTEx)	EpiXcan	0.997163	gtex_sklm	0.999981
408	ENSG00000166938	DIS3L	1.77463	0.117175	0.0759595	0.10833	0.340571	2.42931e-41	6.52578e-40	55	70	70	D1	Muscle. skeletal (GTEx)	EpiXcan	0.997163	gtex_sklm	0.999981
409	ENSG00000000460	C1orf112	-1.77426	-0.338949	0.07602	0.0100956	0.0184925	0.00570294	0.0139171	13	17	17	D1	Muscle. skeletal (GTEx)	EpiXcan	0.997163	gtex_sklm	0.999981
410	ENSG00000117114	ADGRL2	1.77334	0.112942	0.0761716	0.0797325	0.173046	7.79833e-19	7.50542e-18	21	24	24	D1	Muscle. skeletal (GTEx)	EpiXcan	0.997163	gtex_sklm	0.999981
411	ENSG00000261584	AL513548.1	-1.77225	-0.0930625	0.0763524	0.173605	0.410013	1.90157e-53	7.67702e-52	17	32	32	D1	Muscle. skeletal (GTEx)	EpiXcan	0.997163	gtex_sklm	0.999981
412	ENSG00000172500	FIBP	-1.77073	-0.0880418	0.0766048	0.177486	0.250449	8.43109e-29	1.37916e-27	15	15	15	D1	Muscle. skeletal (GTEx)	EpiXcan	0.997163	gtex_sklm	0.999981
413	ENSG00000122033	MTIF3	1.76972	0.142309	0.076773	0.0581165	0.0937241	1.97097e-10	1.06717e-09	7	8	8	D1	Muscle. skeletal (GTEx)	EpiXcan	0.997163	gtex_sklm	0.999981
414	ENSG00000162066	AMDHD2	1.76966	0.448551	0.0767837	0.00615606	0.0101149	0.0423124	0.091861	3	3	3	D1	Muscle. skeletal (GTEx)	EpiXcan	0.997163	gtex_sklm	0.999981
415	ENSG00000158406	HIST1H4H	-1.76941	-0.331933	0.0768257	0.00929955	0.0452738	1.47405e-05	4.87072e-05	3	5	5	D1	Muscle. skeletal (GTEx)	EpiXcan	0.997163	gtex_sklm	0.999981
416	ENSG00000185252	ZNF74	1.76912	1.01173	0.0768746	0.00107515	0.0105376	0.0393144	0.0859298	5	7	7	D1	Muscle. skeletal (GTEx)	EpiXcan	0.997163	gtex_sklm	0.999981
417	ENSG00000204287	HLA-DRA	1.76775	0.201009	0.0771028	0.0336791	0.0489261	5.77483e-06	2.00153e-05	12	15	15	D1	Muscle. skeletal (GTEx)	EpiXcan	0.997163	gtex_sklm	0.999981
418	ENSG00000132275	RRP8	-1.76586	-0.327757	0.0774194	0.0129692	0.236252	1.29928e-26	1.92576e-25	13	17	17	D1	Muscle. skeletal (GTEx)	EpiXcan	0.997163	gtex_sklm	0.999981
419	ENSG00000122035	RASL11A	1.76521	1.27974	0.0775281	0.000688089	0.0675362	1.10783e-07	4.61475e-07	6	9	9	D1	Muscle. skeletal (GTEx)	EpiXcan	0.997163	gtex_sklm	0.999981
420	ENSG00000164144	ARFIP1	1.7641	0.4135	0.077715	0.00884951	0.0195324	0.00451008	0.0111412	12	16	16	D1	Muscle. skeletal (GTEx)	EpiXcan	0.997163	gtex_sklm	0.999981
421	ENSG00000258366	RTEL1	1.76404	0.154554	0.0777249	0.0656266	0.0426066	2.45361e-05	7.90438e-05	79	96	96	D1	Muscle. skeletal (GTEx)	EpiXcan	0.997163	gtex_sklm	0.999981
422	ENSG00000119723	COQ6	1.76402	0.151175	0.0777279	0.048703	0.0969853	1.01364e-10	5.62421e-10	27	37	37	D1	Muscle. skeletal (GTEx)	EpiXcan	0.997163	gtex_sklm	0.999981
423	ENSG00000196296	ATP2A1	-1.76374	-0.510287	0.0777756	0.00422089	0.0209916	0.00320665	0.00808387	4	4	4	D1	Muscle. skeletal (GTEx)	EpiXcan	0.997163	gtex_sklm	0.999981
424	ENSG00000127472	PLA2G5	1.76356	0.102546	0.0778067	0.100808	0.158839	2.15225e-17	1.90749e-16	28	30	30	D1	Muscle. skeletal (GTEx)	EpiXcan	0.997163	gtex_sklm	0.999981
425	ENSG00000174080	CTSF	-1.76233	-0.217505	0.0780135	0.0284983	0.0558829	1.04157e-06	3.9064e-06	12	13	13	D1	Muscle. skeletal (GTEx)	EpiXcan	0.997163	gtex_sklm	0.999981
426	ENSG00000204946	ZNF783	1.75932	0.169247	0.0785236	0.0727996	0.0878539	8.05906e-10	4.12396e-09	37	40	40	D1	Muscle. skeletal (GTEx)	EpiXcan	0.997163	gtex_sklm	0.999981
427	ENSG00000197818	SLC9A8	1.75617	0.111077	0.0790593	0.11738	0.193628	1.21873e-21	1.38169e-20	47	56	56	D1	Muscle. skeletal (GTEx)	EpiXcan	0.997163	gtex_sklm	0.999981
428	ENSG00000106066	CPVL	1.75484	0.103982	0.0792859	0.131616	0.198029	6.86845e-22	7.88991e-21	69	90	90	D1	Muscle. skeletal (GTEx)	EpiXcan	0.997163	gtex_sklm	0.999981
429	ENSG00000010270	STARD3NL	1.75339	0.422216	0.0795349	0.00656711	0.0342539	0.000183083	0.000532941	14	15	15	D1	Muscle. skeletal (GTEx)	EpiXcan	0.997163	gtex_sklm	0.999981
430	ENSG00000012124	CD22	-1.75336	-0.263124	0.0795398	0.0166523	0.0870484	1.18301e-09	5.95924e-09	28	37	37	D1	Muscle. skeletal (GTEx)	EpiXcan	0.997163	gtex_sklm	0.999981
431	ENSG00000166548	TK2	1.75309	0.151313	0.0795869	0.0760426	0.0234436	0.00152388	0.00398638	59	69	69	D1	Muscle. skeletal (GTEx)	EpiXcan	0.997163	gtex_sklm	0.999981
432	ENSG00000196511	TPK1	1.75294	0.114347	0.0796125	0.0956396	0.162495	7.26892e-18	6.59378e-17	5	5	5	D1	Muscle. skeletal (GTEx)	EpiXcan	0.997163	gtex_sklm	0.999981
433	ENSG00000271009	AC116667.1	1.75236	0.379059	0.0797118	0.00836887	0.0178044	0.00695807	0.0168205	12	16	16	D1	Muscle. skeletal (GTEx)	EpiXcan	0.997163	gtex_sklm	0.999981
434	ENSG00000064115	TM7SF3	-1.75228	-0.411044	0.0797265	0.00566033	0.0281895	0.00064869	0.00177413	12	17	17	D1	Muscle. skeletal (GTEx)	EpiXcan	0.997163	gtex_sklm	0.999981
435	ENSG00000020922	MRE11	1.75077	0.0774458	0.0799861	0.196147	0.286322	2.65072e-34	5.52752e-33	29	33	33	D1	Muscle. skeletal (GTEx)	EpiXcan	0.997163	gtex_sklm	0.999981
436	ENSG00000186432	KPNA4	-1.75038	-0.21484	0.0800531	0.0218614	0.0542466	1.90451e-06	6.93312e-06	15	15	15	D1	Muscle. skeletal (GTEx)	EpiXcan	0.997163	gtex_sklm	0.999981
437	ENSG00000139200	PIANP	1.74964	0.572293	0.08018	0.00392211	0.0186307	0.00595073	0.0144938	1	1	1	D1	Muscle. skeletal (GTEx)	EpiXcan	0.997163	gtex_sklm	0.999981
438	ENSG00000135439	AGAP2	1.74905	0.186602	0.0802821	0.045219	0.01213	0.0266292	0.0598327	54	58	58	D1	Muscle. skeletal (GTEx)	EpiXcan	0.997163	gtex_sklm	0.999981
439	ENSG00000069020	MAST4	1.74871	0.0654708	0.0803416	0.279287	0.343403	4.69458e-41	1.25141e-39	51	59	59	D1	Muscle. skeletal (GTEx)	EpiXcan	0.997163	gtex_sklm	0.999981
440	ENSG00000027847	B4GALT7	-1.74798	-0.0923047	0.080467	0.12119	0.203885	5.9692e-23	7.29114e-22	23	24	24	D1	Muscle. skeletal (GTEx)	EpiXcan	0.997163	gtex_sklm	0.999981
441	ENSG00000162623	TYW3	-1.74786	-0.0843234	0.0804884	0.14624	0.230541	8.43089e-26	1.18871e-24	46	57	57	D1	Muscle. skeletal (GTEx)	EpiXcan	0.997163	gtex_sklm	0.999981
442	ENSG00000186976	EFCAB6	-1.74725	-0.279064	0.0805941	0.015423	0.0586603	7.66691e-07	2.92683e-06	5	6	6	D1	Muscle. skeletal (GTEx)	EpiXcan	0.997163	gtex_sklm	0.999981
443	ENSG00000108349	CASC3	-1.74604	-0.266458	0.0808036	0.0195642	0.0322571	0.00027866	0.000792273	16	20	20	D1	Muscle. skeletal (GTEx)	EpiXcan	0.997163	gtex_sklm	0.999981
444	ENSG00000008018	PSMB1	-1.74466	-0.15601	0.0810435	0.044073	0.0869672	9.80696e-10	4.97259e-09	14	19	19	D1	Muscle. skeletal (GTEx)	EpiXcan	0.997163	gtex_sklm	0.999981
445	ENSG00000137962	ARHGAP29	1.7444	0.276746	0.0810891	0.01273	0.0138292	0.0183606	0.0421683	14	17	17	D1	Muscle. skeletal (GTEx)	EpiXcan	0.997163	gtex_sklm	0.999981
446	ENSG00000164172	MOCS2	1.74289	0.0948031	0.0813521	0.114512	0.0340358	0.000165637	0.000484696	114	141	141	D1	Muscle. skeletal (GTEx)	EpiXcan	0.997163	gtex_sklm	0.999981
447	ENSG00000221821	C6orf226	1.74185	0.108908	0.081534	0.0797888	0.141443	1.75948e-15	1.39712e-14	15	17	17	D1	Muscle. skeletal (GTEx)	EpiXcan	0.997163	gtex_sklm	0.999981
448	ENSG00000118961	LDAH	-1.74156	-0.232195	0.0815856	0.0206752	0.0496581	4.09772e-06	1.44001e-05	6	11	11	D1	Muscle. skeletal (GTEx)	EpiXcan	0.997163	gtex_sklm	0.999981
449	ENSG00000232630	PRPS1P2	-1.74125	-0.209555	0.0816405	0.0261746	0.0769229	5.87864e-09	2.76193e-08	17	23	23	D1	Muscle. skeletal (GTEx)	EpiXcan	0.997163	gtex_sklm	0.999981
450	ENSG00000070087	PFN2	-1.73967	-1.52136	0.0819172	0.000448564	0.0102217	0.0421802	0.0916025	2	2	2	D1	Muscle. skeletal (GTEx)	EpiXcan	0.997163	gtex_sklm	0.999981
451	ENSG00000082212	ME2	-1.7396	-0.145434	0.0819293	0.0493103	0.107857	5.54726e-12	3.39534e-11	35	46	46	D1	Muscle. skeletal (GTEx)	EpiXcan	0.997163	gtex_sklm	0.999981
452	ENSG00000152137	HSPB8	-1.73787	-0.29137	0.0822338	0.0141376	0.0525544	3.07106e-06	1.09361e-05	26	32	32	D1	Muscle. skeletal (GTEx)	EpiXcan	0.997163	gtex_sklm	0.999981
453	ENSG00000271576	AL359504.2	-1.7376	-0.276153	0.0822821	0.0183477	0.0268259	0.000863283	0.00232892	21	24	24	D1	Muscle. skeletal (GTEx)	EpiXcan	0.997163	gtex_sklm	0.999981
454	ENSG00000161714	PLCD3	-1.73592	-0.10721	0.0825784	0.111118	0.161815	1.47228e-17	1.31493e-16	37	40	40	D1	Muscle. skeletal (GTEx)	EpiXcan	0.997163	gtex_sklm	0.999981
455	ENSG00000125618	PAX8	-1.73432	-0.10799	0.0828618	0.088465	0.201946	3.38685e-22	3.94933e-21	10	12	12	D1	Muscle. skeletal (GTEx)	EpiXcan	0.997163	gtex_sklm	0.999981
456	ENSG00000184967	NOC4L	-1.73383	-0.11672	0.0829476	0.0939795	0.227208	6.99835e-26	9.90756e-25	18	21	21	D1	Muscle. skeletal (GTEx)	EpiXcan	0.997163	gtex_sklm	0.999981
457	ENSG00000187513	GJA4	1.73277	0.21538	0.0831361	0.025411	0.0648168	1.36559e-07	5.63774e-07	6	6	6	D1	Muscle. skeletal (GTEx)	EpiXcan	0.997163	gtex_sklm	0.999981
458	ENSG00000257621	PSMA3-AS1	1.73118	0.131062	0.0834202	0.0678288	0.163031	1.31606e-17	1.17919e-16	5	6	6	D1	Muscle. skeletal (GTEx)	EpiXcan	0.997163	gtex_sklm	0.999981
459	ENSG00000170852	KBTBD2	-1.73035	-0.0996053	0.0835685	0.0847048	0.105835	3.86237e-12	2.39681e-11	31	36	36	D1	Muscle. skeletal (GTEx)	EpiXcan	0.997163	gtex_sklm	0.999981
460	ENSG00000119328	FAM206A	1.72957	0.476505	0.0837069	0.00438565	0.0348432	0.000158608	0.000465205	15	18	18	D1	Muscle. skeletal (GTEx)	EpiXcan	0.997163	gtex_sklm	0.999981
461	ENSG00000090238	YPEL3	-1.72847	-0.293643	0.0839049	0.0125161	0.0136841	0.0176644	0.0406501	6	7	7	D1	Muscle. skeletal (GTEx)	EpiXcan	0.997163	gtex_sklm	0.999981
462	ENSG00000249476	AC008467.1	1.72666	0.103406	0.0842281	0.0972851	0.202983	2.48605e-22	2.93341e-21	11	16	16	D1	Muscle. skeletal (GTEx)	EpiXcan	0.997163	gtex_sklm	0.999981
463	ENSG00000120437	ACAT2	-1.72589	-0.292667	0.0843665	0.0116925	0.0260776	0.00107509	0.00286306	5	5	5	D1	Muscle. skeletal (GTEx)	EpiXcan	0.997163	gtex_sklm	0.999981
464	ENSG00000138018	SELENOI	-1.72393	-0.112993	0.0847201	0.0754027	0.198769	9.70654e-22	1.10495e-20	11	17	17	D1	Muscle. skeletal (GTEx)	EpiXcan	0.997163	gtex_sklm	0.999981
465	ENSG00000233885	YEATS2-AS1	-1.72342	-0.0828574	0.0848133	0.158878	0.250759	3.21733e-28	5.13e-27	26	32	32	D1	Muscle. skeletal (GTEx)	EpiXcan	0.997163	gtex_sklm	0.999981
466	ENSG00000136143	SUCLA2	-1.72336	-0.075764	0.0848238	0.167682	0.218426	3.70304e-24	4.81083e-23	57	64	64	D1	Muscle. skeletal (GTEx)	EpiXcan	0.997163	gtex_sklm	0.999981
467	ENSG00000186026	ZNF284	1.72303	0.403824	0.0848839	0.0109678	0.0572516	1.09568e-06	4.0986e-06	10	16	16	D1	Muscle. skeletal (GTEx)	EpiXcan	0.997163	gtex_sklm	0.999981
468	ENSG00000047617	ANO2	-1.7228	-0.124368	0.0849246	0.0744263	0.0479715	8.15834e-06	2.7784e-05	64	82	82	D1	Muscle. skeletal (GTEx)	EpiXcan	0.997163	gtex_sklm	0.999981
469	ENSG00000176393	RNPEP	-1.72243	-0.106524	0.0849924	0.11053	0.167775	3.7467e-19	3.66437e-18	60	71	71	D1	Muscle. skeletal (GTEx)	EpiXcan	0.997163	gtex_sklm	0.999981
470	ENSG00000134905	CARS2	-1.72151	-0.154879	0.0851581	0.0464286	0.0785029	8.7069e-09	4.02133e-08	23	26	26	D1	Muscle. skeletal (GTEx)	EpiXcan	0.997163	gtex_sklm	0.999981
471	ENSG00000121068	TBX2	1.72111	0.145932	0.0852305	0.0502706	0.0670364	9.65982e-08	4.03961e-07	34	40	40	D1	Muscle. skeletal (GTEx)	EpiXcan	0.997163	gtex_sklm	0.999981
472	ENSG00000184428	TOP1MT	1.72	0.310692	0.0854325	0.012125	0.0396293	4.03432e-05	0.000126647	13	20	20	D1	Muscle. skeletal (GTEx)	EpiXcan	0.997163	gtex_sklm	0.999981
473	ENSG00000176476	SGF29	1.7176	0.225383	0.0858699	0.0369435	0.0785579	5.18595e-09	2.45058e-08	11	12	12	D1	Muscle. skeletal (GTEx)	EpiXcan	0.997163	gtex_sklm	0.999981
474	ENSG00000149300	C11orf52	1.71656	0.183731	0.08606	0.0625308	0.0450993	1.63502e-05	5.37957e-05	43	49	49	D1	Muscle. skeletal (GTEx)	EpiXcan	0.997163	gtex_sklm	0.999981
475	ENSG00000165646	SLC18A2	-1.71646	-0.15126	0.0860772	0.0459009	0.28759	3.61385e-33	7.20073e-32	14	19	19	D1	Muscle. skeletal (GTEx)	EpiXcan	0.997163	gtex_sklm	0.999981
476	ENSG00000139579	NABP2	-1.71586	-0.378793	0.0861879	0.00948233	0.0308846	0.000383169	0.00107222	9	12	12	D1	Muscle. skeletal (GTEx)	EpiXcan	0.997163	gtex_sklm	0.999981
477	ENSG00000253982	AC100810.1	1.71525	0.245577	0.0862991	0.0164687	0.291162	2.03558e-35	4.43801e-34	15	29	29	D1	Muscle. skeletal (GTEx)	EpiXcan	0.997163	gtex_sklm	0.999981
478	ENSG00000075340	ADD2	1.71496	0.293094	0.0863519	0.0134932	0.0340688	0.000175773	0.000513167	4	5	5	D1	Muscle. skeletal (GTEx)	EpiXcan	0.997163	gtex_sklm	0.999981
479	ENSG00000100395	L3MBTL2	1.71385	0.397688	0.0865554	0.0060868	0.0324705	0.000264867	0.000755177	4	7	7	D1	Muscle. skeletal (GTEx)	EpiXcan	0.997163	gtex_sklm	0.999981
480	ENSG00000165650	PDZD8	-1.71087	-0.145465	0.0871047	0.0567223	0.290928	5.6841e-34	1.16949e-32	20	25	25	D1	Muscle. skeletal (GTEx)	EpiXcan	0.997163	gtex_sklm	0.999981
481	ENSG00000164111	ANXA5	-1.71069	-0.0662556	0.0871377	0.205366	0.442831	1.14304e-58	5.83625e-57	29	33	33	D1	Muscle. skeletal (GTEx)	EpiXcan	0.997163	gtex_sklm	0.999981
482	ENSG00000135480	KRT7	-1.70957	-0.101886	0.0873459	0.0998566	0.175175	3.19646e-19	3.14394e-18	24	31	31	D1	Muscle. skeletal (GTEx)	EpiXcan	0.997163	gtex_sklm	0.999981
483	ENSG00000119714	GPR68	1.70918	0.831275	0.0874171	0.00141229	0.0223174	0.00253	0.00646727	5	5	5	D1	Muscle. skeletal (GTEx)	EpiXcan	0.997163	gtex_sklm	0.999981
484	ENSG00000197894	ADH5	1.70815	0.111928	0.0876079	0.0884115	0.193673	3.61606e-21	3.99204e-20	34	41	41	D1	Muscle. skeletal (GTEx)	EpiXcan	0.997163	gtex_sklm	0.999981
485	ENSG00000214063	TSPAN4	1.70783	0.395308	0.087668	0.00916502	0.0315951	0.000310322	0.000876323	3	4	4	D1	Muscle. skeletal (GTEx)	EpiXcan	0.997163	gtex_sklm	0.999981
486	ENSG00000166086	JAM3	1.70622	0.566847	0.0879678	0.00431942	0.0660336	1.36844e-07	5.64781e-07	17	29	29	D1	Muscle. skeletal (GTEx)	EpiXcan	0.997163	gtex_sklm	0.999981
487	ENSG00000070476	ZXDC	-1.7053	-0.197189	0.0881376	0.0268523	0.0602277	4.1163e-07	1.61353e-06	23	35	35	D1	Muscle. skeletal (GTEx)	EpiXcan	0.997163	gtex_sklm	0.999981
488	ENSG00000121766	ZCCHC17	-1.70489	-0.181473	0.0882146	0.0323358	0.0514079	3.84256e-06	1.35342e-05	23	23	23	D1	Muscle. skeletal (GTEx)	EpiXcan	0.997163	gtex_sklm	0.999981
489	ENSG00000196526	AFAP1	-1.70485	-0.274237	0.0882229	0.0150095	0.067026	1.06402e-07	4.43756e-07	10	12	12	D1	Muscle. skeletal (GTEx)	EpiXcan	0.997163	gtex_sklm	0.999981
490	ENSG00000033170	FUT8	-1.70271	-0.397669	0.0886224	0.00782601	0.0213905	0.0028164	0.00715197	19	26	26	D1	Muscle. skeletal (GTEx)	EpiXcan	0.997163	gtex_sklm	0.999981
491	ENSG00000102471	NDFIP2	-1.70269	-0.33376	0.0886263	0.00856651	0.0346564	0.000139386	0.000412398	8	10	10	D1	Muscle. skeletal (GTEx)	EpiXcan	0.997163	gtex_sklm	0.999981
492	ENSG00000130640	TUBGCP2	-1.70241	-0.172805	0.0886776	0.0496255	0.033975	0.000180262	0.000524949	60	73	73	D1	Muscle. skeletal (GTEx)	EpiXcan	0.997163	gtex_sklm	0.999981
493	ENSG00000176973	FAM89B	-1.70004	-0.196371	0.089124	0.0376958	0.0659836	1.41813e-07	5.84768e-07	20	24	24	D1	Muscle. skeletal (GTEx)	EpiXcan	0.997163	gtex_sklm	0.999981
494	ENSG00000111843	TMEM14C	-1.69999	-0.155069	0.0891322	0.0408073	0.0219809	0.00280841	0.00713299	33	44	44	D1	Muscle. skeletal (GTEx)	EpiXcan	0.997163	gtex_sklm	0.999981
495	ENSG00000065882	TBC1D1	-1.69988	-0.183038	0.089154	0.0469752	0.0406127	3.67203e-05	0.000115797	49	56	56	D1	Muscle. skeletal (GTEx)	EpiXcan	0.997163	gtex_sklm	0.999981
496	ENSG00000131781	FMO5	-1.69938	-0.166055	0.089248	0.0439502	0.0188634	0.00566261	0.0138257	25	33	33	D1	Muscle. skeletal (GTEx)	EpiXcan	0.997163	gtex_sklm	0.999981
497	ENSG00000102699	PARP4	-1.69902	-0.0919385	0.0893151	0.133138	0.17298	4.59796e-19	4.47174e-18	30	31	31	D1	Muscle. skeletal (GTEx)	EpiXcan	0.997163	gtex_sklm	0.999981
498	ENSG00000115073	ACTR1B	1.69846	0.342421	0.0894209	0.0107525	0.0175926	0.00757647	0.0182677	16	18	18	D1	Muscle. skeletal (GTEx)	EpiXcan	0.997163	gtex_sklm	0.999981
499	ENSG00000101181	MTG2	-1.69836	-0.0692709	0.0894397	0.264619	0.425464	1.70193e-55	7.60014e-54	59	77	77	D1	Muscle. skeletal (GTEx)	EpiXcan	0.997163	gtex_sklm	0.999981
500	ENSG00000108669	CYTH1	1.69798	0.19453	0.0895125	0.0271427	0.205684	3.89944e-23	4.80102e-22	13	19	19	D1	Muscle. skeletal (GTEx)	EpiXcan	0.997163	gtex_sklm	0.999981
501	ENSG00000130844	ZNF331	-1.69651	-0.261191	0.0897888	0.0173207	0.0270713	0.000845006	0.00228138	32	42	42	D1	Muscle. skeletal (GTEx)	EpiXcan	0.997163	gtex_sklm	0.999981
502	ENSG00000223745	CCDC18-AS1	-1.69489	-0.0780299	0.0900967	0.161999	0.424228	2.09254e-55	9.28472e-54	31	38	38	D1	Muscle. skeletal (GTEx)	EpiXcan	0.997163	gtex_sklm	0.999981
503	ENSG00000176542	USF3	1.69459	0.547753	0.0901541	0.00569371	0.0103871	0.0410371	0.0893858	3	3	3	D1	Muscle. skeletal (GTEx)	EpiXcan	0.997163	gtex_sklm	0.999981
504	ENSG00000173230	GOLGB1	1.69104	2.65416	0.09083	0.000141943	0.115686	9.54758e-13	6.18744e-12	1	2	2	D1	Muscle. skeletal (GTEx)	EpiXcan	0.997163	gtex_sklm	0.999981
505	ENSG00000130518	KIAA1683	1.68974	0.128688	0.0910774	0.0642582	0.131027	3.65274e-14	2.64077e-13	16	20	20	D1	Muscle. skeletal (GTEx)	EpiXcan	0.997163	gtex_sklm	0.999981
506	ENSG00000099889	ARVCF	-1.68868	-0.237882	0.0912813	0.0198224	0.032172	0.000287217	0.000815553	15	20	20	D1	Muscle. skeletal (GTEx)	EpiXcan	0.997163	gtex_sklm	0.999981
507	ENSG00000161551	ZNF577	1.68867	0.118778	0.0912833	0.0713342	0.168963	2.04305e-18	1.92105e-17	19	21	21	D1	Muscle. skeletal (GTEx)	EpiXcan	0.997163	gtex_sklm	0.999981
508	ENSG00000102543	CDADC1	-1.6875	-0.12753	0.0915068	0.0716367	0.0472723	6.70353e-06	2.30499e-05	44	48	48	D1	Muscle. skeletal (GTEx)	EpiXcan	0.997163	gtex_sklm	0.999981
509	ENSG00000160785	SLC25A44	-1.68531	-0.447899	0.0919286	0.00497447	0.0136772	0.0157782	0.0365517	4	7	7	D1	Muscle. skeletal (GTEx)	EpiXcan	0.997163	gtex_sklm	0.999981
510	ENSG00000155906	RMND1	1.68501	0.0974943	0.0919876	0.0969472	0.272592	4.3618e-31	7.91852e-30	8	10	10	D1	Muscle. skeletal (GTEx)	EpiXcan	0.997163	gtex_sklm	0.999981
511	ENSG00000141258	SGSM2	-1.68465	-0.452742	0.0920557	0.00658631	0.0123791	0.0248353	0.0560377	13	21	21	D1	Muscle. skeletal (GTEx)	EpiXcan	0.997163	gtex_sklm	0.999981
512	ENSG00000089094	KDM2B	-1.68393	-0.264154	0.0921958	0.0148693	0.05235	2.56759e-06	9.2165e-06	24	33	33	D1	Muscle. skeletal (GTEx)	EpiXcan	0.997163	gtex_sklm	0.999981
513	ENSG00000102886	GDPD3	-1.68329	-0.200009	0.0923182	0.0747142	0.101301	1.05788e-11	6.33543e-11	16	19	19	D1	Muscle. skeletal (GTEx)	EpiXcan	0.997163	gtex_sklm	0.999981
514	ENSG00000100027	YPEL1	-1.68236	-0.370372	0.092499	0.0191238	0.0205028	0.0039548	0.00983423	41	70	70	D1	Muscle. skeletal (GTEx)	EpiXcan	0.997163	gtex_sklm	0.999981
515	ENSG00000140511	HAPLN3	1.68035	0.309026	0.0928886	0.0129936	0.0636262	1.65752e-07	6.77648e-07	12	13	13	D1	Muscle. skeletal (GTEx)	EpiXcan	0.997163	gtex_sklm	0.999981
516	ENSG00000270157	AC004918.3	-1.67966	-0.173329	0.0930238	0.0313103	0.0487449	6.44758e-06	2.22359e-05	21	28	28	D1	Muscle. skeletal (GTEx)	EpiXcan	0.997163	gtex_sklm	0.999981
517	ENSG00000018510	AGPS	-1.67884	-0.239966	0.0931833	0.0155495	0.0372105	8.11888e-05	0.000246083	14	18	18	D1	Muscle. skeletal (GTEx)	EpiXcan	0.997163	gtex_sklm	0.999981
518	ENSG00000124440	HIF3A	-1.67879	-0.307009	0.0931936	0.012606	0.0298186	0.000446714	0.00124104	12	16	16	D1	Muscle. skeletal (GTEx)	EpiXcan	0.997163	gtex_sklm	0.999981
519	ENSG00000101363	MANBAL	1.67801	0.121365	0.0933457	0.0792627	0.134945	1.16245e-14	8.68432e-14	10	11	11	D1	Muscle. skeletal (GTEx)	EpiXcan	0.997163	gtex_sklm	0.999981
520	ENSG00000116688	MFN2	1.67776	0.306244	0.0933939	0.0107983	0.0649405	1.66303e-07	6.79699e-07	15	21	21	D1	Muscle. skeletal (GTEx)	EpiXcan	0.997163	gtex_sklm	0.999981
521	ENSG00000130584	ZBTB46	1.67727	0.143422	0.0934889	0.0457449	0.0402659	4.76219e-05	0.000148057	48	56	56	D1	Muscle. skeletal (GTEx)	EpiXcan	0.997163	gtex_sklm	0.999981
522	ENSG00000230091	TMEM254-AS1	1.67637	0.0611772	0.0936659	0.272768	0.437642	2.61313e-57	1.2661e-55	21	26	26	D1	Muscle. skeletal (GTEx)	EpiXcan	0.997163	gtex_sklm	0.999981
523	ENSG00000060749	QSER1	-1.67618	-0.199773	0.0937033	0.0264331	0.0505888	4.01335e-06	1.41107e-05	31	39	39	D1	Muscle. skeletal (GTEx)	EpiXcan	0.997163	gtex_sklm	0.999981
524	ENSG00000157693	TMEM268	-1.67596	-0.26623	0.0937457	0.0150048	0.0332759	0.000227584	0.000653844	7	7	7	D1	Muscle. skeletal (GTEx)	EpiXcan	0.997163	gtex_sklm	0.999981
525	ENSG00000105618	PRPF31	-1.67572	-1.41394	0.0937933	0.00138529	0.0111978	0.0326917	0.0725275	7	12	12	D1	Muscle. skeletal (GTEx)	EpiXcan	0.997163	gtex_sklm	0.999981
526	ENSG00000174721	FGFBP3	1.67548	0.478233	0.0938394	0.00450588	0.0453775	1.17687e-05	3.94507e-05	11	14	14	D1	Muscle. skeletal (GTEx)	EpiXcan	0.997163	gtex_sklm	0.999981
527	ENSG00000071051	NCK2	1.67487	0.160185	0.0939594	0.0346343	0.0709785	2.96716e-08	1.30487e-07	39	47	47	D1	Muscle. skeletal (GTEx)	EpiXcan	0.997163	gtex_sklm	0.999981
528	ENSG00000181652	ATG9B	-1.67379	-0.303023	0.0941719	0.0120808	0.0224777	0.00232297	0.00596108	11	12	12	D1	Muscle. skeletal (GTEx)	EpiXcan	0.997163	gtex_sklm	0.999981
529	ENSG00000143554	SLC27A3	1.6732	0.268348	0.0942885	0.0175533	0.0184877	0.00520537	0.0127681	8	9	9	D1	Muscle. skeletal (GTEx)	EpiXcan	0.997163	gtex_sklm	0.999981
530	ENSG00000224877	NDUFAF8	-1.67316	-0.201009	0.0942952	0.0275136	0.0605163	3.7643e-07	1.4814e-06	16	21	21	D1	Muscle. skeletal (GTEx)	EpiXcan	0.997163	gtex_sklm	0.999981
531	ENSG00000145569	FAM105A	1.67295	0.237896	0.094337	0.0201574	0.0421392	2.8456e-05	9.10381e-05	24	28	28	D1	Muscle. skeletal (GTEx)	EpiXcan	0.997163	gtex_sklm	0.999981
532	ENSG00000170074	FAM153A	1.6727	0.24805	0.0943863	0.0163404	0.0334708	0.000213045	0.000615002	23	25	25	D1	Muscle. skeletal (GTEx)	EpiXcan	0.997163	gtex_sklm	0.999981
533	ENSG00000115275	MOGS	1.67228	0.143533	0.0944686	0.0649368	0.123964	1.54721e-13	1.06585e-12	11	12	12	D1	Muscle. skeletal (GTEx)	EpiXcan	0.997163	gtex_sklm	0.999981
534	ENSG00000125779	PANK2	1.67219	0.228239	0.094487	0.0292159	0.0110922	0.0338831	0.0749194	18	24	24	D1	Muscle. skeletal (GTEx)	EpiXcan	0.997163	gtex_sklm	0.999981
535	ENSG00000106415	GLCCI1	1.67214	0.107914	0.0944963	0.0973639	0.0942025	2.24587e-10	1.20474e-09	75	91	91	D1	Muscle. skeletal (GTEx)	EpiXcan	0.997163	gtex_sklm	0.999981
536	ENSG00000163815	CLEC3B	-1.67199	-0.201444	0.0945267	0.0220215	0.0308169	0.00038936	0.00108889	18	24	24	D1	Muscle. skeletal (GTEx)	EpiXcan	0.997163	gtex_sklm	0.999981
537	ENSG00000105329	TGFB1	-1.67125	-0.108256	0.0946731	0.0921429	0.176062	2.25779e-19	2.24454e-18	6	6	6	D1	Muscle. skeletal (GTEx)	EpiXcan	0.997163	gtex_sklm	0.999981
538	ENSG00000100902	PSMA6	-1.67006	-0.0538077	0.0949071	0.359507	0.400186	1.857e-52	7.2039e-51	65	69	69	D1	Muscle. skeletal (GTEx)	EpiXcan	0.997163	gtex_sklm	0.999981
539	ENSG00000142961	MOB3C	1.67	0.175724	0.0949192	0.0302394	0.132669	1.7891e-14	1.31814e-13	15	17	17	D1	Muscle. skeletal (GTEx)	EpiXcan	0.997163	gtex_sklm	0.999981
540	ENSG00000105928	DFNA5	-1.66528	-0.337977	0.0958569	0.00903787	0.0233372	0.0019583	0.00506177	2	2	2	D1	Muscle. skeletal (GTEx)	EpiXcan	0.997163	gtex_sklm	0.999981
541	ENSG00000131013	PPIL4	1.6642	0.221724	0.0960717	0.0214321	0.0207768	0.00356789	0.00894096	27	30	30	D1	Muscle. skeletal (GTEx)	EpiXcan	0.997163	gtex_sklm	0.999981
542	ENSG00000152944	MED21	-1.66414	-0.260547	0.0960838	0.0165859	0.0424952	2.68875e-05	8.62786e-05	11	15	15	D1	Muscle. skeletal (GTEx)	EpiXcan	0.997163	gtex_sklm	0.999981
543	ENSG00000114841	DNAH1	-1.66406	-0.206962	0.0961013	0.0215087	0.0133774	0.0197415	0.0451309	18	21	21	D1	Muscle. skeletal (GTEx)	EpiXcan	0.997163	gtex_sklm	0.999981
544	ENSG00000215256	DHRS4-AS1	-1.66244	-1.37374	0.0964245	0.000638381	0.0686159	3.95591e-08	1.71472e-07	2	3	3	D1	Muscle. skeletal (GTEx)	EpiXcan	0.997163	gtex_sklm	0.999981
545	ENSG00000041988	THAP3	-1.66064	-0.0910015	0.0967861	0.114836	0.220737	7.08466e-25	9.60857e-24	27	34	34	D1	Muscle. skeletal (GTEx)	EpiXcan	0.997163	gtex_sklm	0.999981
546	ENSG00000204381	LAYN	-1.66023	-0.17425	0.0968674	0.0389195	0.024327	0.00160878	0.00419344	38	40	40	D1	Muscle. skeletal (GTEx)	EpiXcan	0.997163	gtex_sklm	0.999981
547	ENSG00000152689	RASGRP3	1.65932	0.109754	0.0970506	0.0712153	0.112042	3.29051e-12	2.05018e-11	9	11	11	D1	Muscle. skeletal (GTEx)	EpiXcan	0.997163	gtex_sklm	0.999981
548	ENSG00000114473	IQCG	1.65741	0.244913	0.0974374	0.0169299	0.0680942	7.93259e-08	3.34653e-07	18	20	20	D1	Muscle. skeletal (GTEx)	EpiXcan	0.997163	gtex_sklm	0.999981
549	ENSG00000176894	PXMP2	-1.65698	-0.139967	0.0975242	0.0443488	0.0867845	3.20256e-10	1.69566e-09	54	60	60	D1	Muscle. skeletal (GTEx)	EpiXcan	0.997163	gtex_sklm	0.999981
550	ENSG00000138286	FAM149B1	1.6565	0.107731	0.0976204	0.0865054	0.131439	1.99708e-14	1.46671e-13	48	52	52	D1	Muscle. skeletal (GTEx)	EpiXcan	0.997163	gtex_sklm	0.999981
551	ENSG00000197956	S100A6	-1.65631	-0.204178	0.0976582	0.0253458	0.0131659	0.0186202	0.0427221	10	11	11	D1	Muscle. skeletal (GTEx)	EpiXcan	0.997163	gtex_sklm	0.999981
552	ENSG00000175782	SLC35E3	1.65613	0.284139	0.0976962	0.0127851	0.0364287	9.4053e-05	0.000283158	7	8	8	D1	Muscle. skeletal (GTEx)	EpiXcan	0.997163	gtex_sklm	0.999981
553	ENSG00000134291	TMEM106C	-1.6557	-0.158375	0.0977832	0.0351354	0.0583284	7.8097e-07	2.97806e-06	13	13	13	D1	Muscle. skeletal (GTEx)	EpiXcan	0.997163	gtex_sklm	0.999981
554	ENSG00000213085	CFAP45	1.65566	0.272855	0.0977913	0.0313778	0.0147055	0.014843	0.0345583	59	67	67	D1	Muscle. skeletal (GTEx)	EpiXcan	0.997163	gtex_sklm	0.999981
555	ENSG00000119508	NR4A3	-1.65369	-0.426713	0.0981913	0.00597864	0.011097	0.0341498	0.0754609	9	14	14	D1	Muscle. skeletal (GTEx)	EpiXcan	0.997163	gtex_sklm	0.999981
556	ENSG00000183474	GTF2H2C	-1.65352	-0.0892036	0.0982249	0.076549	0.0294449	0.000494917	0.00136975	56	71	71	D1	Muscle. skeletal (GTEx)	EpiXcan	0.997163	gtex_sklm	0.999981
557	ENSG00000148841	ITPRIP	1.65338	0.20217	0.0982545	0.0245994	0.0131751	0.0207477	0.047291	32	34	34	D1	Muscle. skeletal (GTEx)	EpiXcan	0.997163	gtex_sklm	0.999981
558	ENSG00000205593	DENND6B	1.65179	0.346282	0.098578	0.00855202	0.0474225	8.90588e-06	3.02334e-05	2	3	3	D1	Muscle. skeletal (GTEx)	EpiXcan	0.997163	gtex_sklm	0.999981
559	ENSG00000173064	HECTD4	1.65167	0.319263	0.0986021	0.0161826	0.0397443	4.96681e-05	0.000154109	11	14	14	D1	Muscle. skeletal (GTEx)	EpiXcan	0.997163	gtex_sklm	0.999981
560	ENSG00000073060	SCARB1	1.65032	0.199964	0.0988785	0.0285203	0.0827408	2.1135e-09	1.04013e-08	10	12	12	D1	Muscle. skeletal (GTEx)	EpiXcan	0.997163	gtex_sklm	0.999981
561	ENSG00000187595	ZNF385C	1.64877	0.117965	0.0991939	0.0929864	0.0702208	5.49782e-08	2.35152e-07	48	62	62	D1	Muscle. skeletal (GTEx)	EpiXcan	0.997163	gtex_sklm	0.999981
562	ENSG00000119314	PTBP3	1.64805	0.126564	0.0993416	0.068794	0.100359	1.923e-11	1.12543e-10	74	105	105	D1	Muscle. skeletal (GTEx)	EpiXcan	0.997163	gtex_sklm	0.999981
563	ENSG00000111540	RAB5B	1.64704	0.0637452	0.0995489	0.227682	0.391822	7.21302e-49	2.52329e-47	46	52	52	D1	Muscle. skeletal (GTEx)	EpiXcan	0.997163	gtex_sklm	0.999981
564	ENSG00000136856	SLC2A8	-1.64681	-0.0443029	0.0995973	0.489066	0.598194	3.84369e-94	7.41405e-92	29	38	38	D1	Muscle. skeletal (GTEx)	EpiXcan	0.997163	gtex_sklm	0.999981
565	ENSG00000196693	ZNF33B	-1.64663	-0.0938672	0.0996351	0.11229	0.36062	1.4483e-44	4.42067e-43	28	37	37	D1	Muscle. skeletal (GTEx)	EpiXcan	0.997163	gtex_sklm	0.999981
566	ENSG00000134508	CABLES1	-1.64522	-0.173795	0.0999245	0.0334059	0.0420255	2.96123e-05	9.44765e-05	26	39	39	D1	Muscle. skeletal (GTEx)	EpiXcan	0.997163	gtex_sklm	0.999981
567	ENSG00000186567	CEACAM19	1.64504	0.109259	0.0999623	0.0788183	0.134137	4.82811e-15	3.70049e-14	14	15	15	D1	Muscle. skeletal (GTEx)	EpiXcan	0.997163	gtex_sklm	0.999981
568	ENSG00000034533	ASTE1	-1.64318	-0.198993	0.100345	0.0200041	0.0648852	1.38569e-07	5.71732e-07	13	16	16	D1	Muscle. skeletal (GTEx)	EpiXcan	0.997163	gtex_sklm	0.999981
569	ENSG00000150782	IL18	1.64252	0.24451	0.100483	0.0213618	0.0453758	1.40037e-05	4.63827e-05	8	9	9	D1	Muscle. skeletal (GTEx)	EpiXcan	0.997163	gtex_sklm	0.999981
570	ENSG00000185532	PRKG1	-1.64205	-0.16879	0.100581	0.0382193	0.0800026	4.84068e-09	2.29523e-08	38	43	43	D1	Muscle. skeletal (GTEx)	EpiXcan	0.997163	gtex_sklm	0.999981
571	ENSG00000109610	SOD3	1.64195	0.587627	0.1006	0.00299699	0.0138666	0.0171865	0.0396423	1	1	1	D1	Muscle. skeletal (GTEx)	EpiXcan	0.997163	gtex_sklm	0.999981
572	ENSG00000117697	NSL1	-1.64154	-0.193536	0.100686	0.0313859	0.0775981	6.21536e-09	2.91323e-08	20	26	26	D1	Muscle. skeletal (GTEx)	EpiXcan	0.997163	gtex_sklm	0.999981
573	ENSG00000122687	MRM2	1.63843	0.0919559	0.101331	0.115562	0.180465	8.71622e-20	8.9008e-19	17	18	18	D1	Muscle. skeletal (GTEx)	EpiXcan	0.997163	gtex_sklm	0.999981
574	ENSG00000145819	ARHGAP26	1.63828	0.189885	0.101363	0.0276292	0.0603715	5.14473e-07	1.99693e-06	21	29	29	D1	Muscle. skeletal (GTEx)	EpiXcan	0.997163	gtex_sklm	0.999981
575	ENSG00000159110	IFNAR2	-1.63811	-0.14637	0.101399	0.0496448	0.110763	4.06969e-12	2.52096e-11	30	39	39	D1	Muscle. skeletal (GTEx)	EpiXcan	0.997163	gtex_sklm	0.999981
576	ENSG00000234338	AC073349.2	-1.63704	-1.16956	0.101623	0.000642985	0.0401596	4.61206e-05	0.000143776	3	4	4	D1	Muscle. skeletal (GTEx)	EpiXcan	0.997163	gtex_sklm	0.999981
577	ENSG00000149311	ATM	1.63615	0.211319	0.101808	0.0318576	0.0342241	0.000139021	0.000411405	32	41	41	D1	Muscle. skeletal (GTEx)	EpiXcan	0.997163	gtex_sklm	0.999981
578	ENSG00000104731	KLHDC4	-1.63526	-0.143377	0.101995	0.0488888	0.181851	5.49873e-20	5.67358e-19	34	44	44	D1	Muscle. skeletal (GTEx)	EpiXcan	0.997163	gtex_sklm	0.999981
579	ENSG00000103148	NPRL3	1.63511	0.0801952	0.102025	0.161927	0.300484	5.17911e-35	1.11515e-33	7	9	9	D1	Muscle. skeletal (GTEx)	EpiXcan	0.997163	gtex_sklm	0.999981
580	ENSG00000108846	ABCC3	-1.63459	-0.132127	0.102134	0.0669765	0.162366	7.2808e-18	6.60024e-17	7	8	8	D1	Muscle. skeletal (GTEx)	EpiXcan	0.997163	gtex_sklm	0.999981
581	ENSG00000127578	WFIKKN1	1.63417	0.0919438	0.102224	0.106212	0.183665	2.13466e-20	2.25789e-19	16	17	17	D1	Muscle. skeletal (GTEx)	EpiXcan	0.997163	gtex_sklm	0.999981
582	ENSG00000183604	SMG1P5	1.63356	0.153149	0.102352	0.0399123	0.181903	8.55568e-20	8.74329e-19	5	7	7	D1	Muscle. skeletal (GTEx)	EpiXcan	0.997163	gtex_sklm	0.999981
583	ENSG00000128262	POM121L9P	-1.63336	-0.176834	0.102393	0.0322076	0.0829808	2.37852e-09	1.16395e-08	21	27	27	D1	Muscle. skeletal (GTEx)	EpiXcan	0.997163	gtex_sklm	0.999981
584	ENSG00000261366	MANEA-AS1	-1.63173	-0.376897	0.102736	0.00641401	0.0374192	7.82014e-05	0.00023765	8	12	12	D1	Muscle. skeletal (GTEx)	EpiXcan	0.997163	gtex_sklm	0.999981
585	ENSG00000166012	TAF1D	1.63095	0.364055	0.1029	0.00838732	0.0458543	1.11468e-05	3.74745e-05	1	1	1	D1	Muscle. skeletal (GTEx)	EpiXcan	0.997163	gtex_sklm	0.999981
586	ENSG00000112619	PRPH2	1.63052	0.0803063	0.102991	0.151883	0.366922	3.65185e-45	1.13461e-43	49	61	61	D1	Muscle. skeletal (GTEx)	EpiXcan	0.997163	gtex_sklm	0.999981
587	ENSG00000033122	LRRC7	1.63041	0.111414	0.103016	0.0718344	0.186173	1.6739e-20	1.78275e-19	46	55	55	D1	Muscle. skeletal (GTEx)	EpiXcan	0.997163	gtex_sklm	0.999981
588	ENSG00000248445	SEMA6A-AS1	1.62906	0.350724	0.1033	0.00825456	0.0112679	0.0321053	0.0712949	4	5	5	D1	Muscle. skeletal (GTEx)	EpiXcan	0.997163	gtex_sklm	0.999981
589	ENSG00000272871	AL159169.2	-1.62798	-0.110163	0.10353	0.0888849	0.11117	1.83044e-12	1.16078e-11	27	29	29	D1	Muscle. skeletal (GTEx)	EpiXcan	0.997163	gtex_sklm	0.999981
590	ENSG00000078618	NRDC	-1.62658	-0.326241	0.103827	0.00553208	0.0217774	0.00282702	0.007175	8	16	16	D1	Muscle. skeletal (GTEx)	EpiXcan	0.997163	gtex_sklm	0.999981
591	ENSG00000180881	CAPS2	-1.62355	-0.292019	0.104473	0.0142553	0.080225	4.92253e-09	2.33245e-08	17	25	25	D1	Muscle. skeletal (GTEx)	EpiXcan	0.997163	gtex_sklm	0.999981
592	ENSG00000182109	AL365277.1	-1.62315	-0.483824	0.104558	0.0043416	0.124551	6.83277e-14	4.83657e-13	15	21	21	D1	Muscle. skeletal (GTEx)	EpiXcan	0.997163	gtex_sklm	0.999981
593	ENSG00000155506	LARP1	-1.62216	-0.263408	0.104769	0.0126008	0.0187137	0.00580139	0.0141499	5	6	6	D1	Muscle. skeletal (GTEx)	EpiXcan	0.997163	gtex_sklm	0.999981
594	ENSG00000167220	HDHD2	1.62196	0.103973	0.104811	0.0771607	0.20684	6.37422e-23	7.75176e-22	43	57	57	D1	Muscle. skeletal (GTEx)	EpiXcan	0.997163	gtex_sklm	0.999981
595	ENSG00000168411	RFWD3	-1.62075	-0.0963867	0.105071	0.101636	0.140922	1.81315e-15	1.43645e-14	19	22	22	D1	Muscle. skeletal (GTEx)	EpiXcan	0.997163	gtex_sklm	0.999981
596	ENSG00000113643	RARS	-1.61973	-0.291123	0.10529	0.0122052	0.137072	4.0855e-15	3.14695e-14	20	28	28	D1	Muscle. skeletal (GTEx)	EpiXcan	0.997163	gtex_sklm	0.999981
597	ENSG00000115084	SLC35F5	1.6193	0.140798	0.105382	0.0419318	0.098958	3.40597e-11	1.9506e-10	22	30	30	D1	Muscle. skeletal (GTEx)	EpiXcan	0.997163	gtex_sklm	0.999981
598	ENSG00000107371	EXOSC3	-1.61922	-4.8426	0.1054	4.38476e-05	0.0190591	0.00520391	0.0127681	1	2	2	D1	Muscle. skeletal (GTEx)	EpiXcan	0.997163	gtex_sklm	0.999981
599	ENSG00000129158	SERGEF	-1.61816	-0.346877	0.105629	0.00992448	0.415953	6.36079e-56	2.93484e-54	23	27	27	D1	Muscle. skeletal (GTEx)	EpiXcan	0.997163	gtex_sklm	0.999981
600	ENSG00000176871	WSB2	-1.61691	-0.224501	0.105897	0.0205994	0.0871003	8.87071e-10	4.51269e-09	6	8	8	D1	Muscle. skeletal (GTEx)	EpiXcan	0.997163	gtex_sklm	0.999981
601	ENSG00000106635	BCL7B	1.6168	0.118156	0.105921	0.0723178	0.0749637	1.25717e-08	5.72446e-08	31	38	38	D1	Muscle. skeletal (GTEx)	EpiXcan	0.997163	gtex_sklm	0.999981
602	ENSG00000100364	KIAA0930	1.61493	0.0473275	0.106325	0.386627	0.546028	1.79343e-81	2.09303e-79	18	21	21	D1	Muscle. skeletal (GTEx)	EpiXcan	0.997163	gtex_sklm	0.999981
603	ENSG00000110104	CCDC86	-1.61459	-0.174004	0.1064	0.0403606	0.0776401	6.02731e-09	2.82795e-08	32	38	38	D1	Muscle. skeletal (GTEx)	EpiXcan	0.997163	gtex_sklm	0.999981
604	ENSG00000165895	ARHGAP42	-1.61346	-0.191787	0.106645	0.0339256	0.121701	1.93509e-13	1.32321e-12	24	30	30	D1	Muscle. skeletal (GTEx)	EpiXcan	0.997163	gtex_sklm	0.999981
605	ENSG00000087301	TXNDC16	1.611	0.28087	0.10718	0.0137771	0.048728	6.60115e-06	2.27283e-05	3	3	3	D1	Muscle. skeletal (GTEx)	EpiXcan	0.997163	gtex_sklm	0.999981
606	ENSG00000049541	RFC2	1.60975	0.135261	0.107451	0.0399799	0.086277	8.2345e-10	4.20908e-09	14	19	19	D1	Muscle. skeletal (GTEx)	EpiXcan	0.997163	gtex_sklm	0.999981
607	ENSG00000183666	GUSBP1	-1.60883	-0.0746312	0.107653	0.288243	0.419126	7.83654e-54	3.21994e-52	48	62	62	D1	Muscle. skeletal (GTEx)	EpiXcan	0.997163	gtex_sklm	0.999981
608	ENSG00000205670	SMIM11A	1.60808	0.68244	0.107819	0.00231853	0.0204304	0.00370794	0.00926019	3	5	5	D1	Muscle. skeletal (GTEx)	EpiXcan	0.997163	gtex_sklm	0.999981
609	ENSG00000157152	SYN2	1.60544	0.0878382	0.108396	0.0852919	0.18256	3.27495e-20	3.42747e-19	27	37	37	D1	Muscle. skeletal (GTEx)	EpiXcan	0.997163	gtex_sklm	0.999981
610	ENSG00000104450	SPAG1	1.60507	0.125103	0.108478	0.0594996	0.111387	4.29336e-12	2.65359e-11	21	24	24	D1	Muscle. skeletal (GTEx)	EpiXcan	0.997163	gtex_sklm	0.999981
611	ENSG00000198677	TTC37	1.60294	0.435333	0.108947	0.00529759	0.0315825	0.000320728	0.000903871	3	4	4	D1	Muscle. skeletal (GTEx)	EpiXcan	0.997163	gtex_sklm	0.999981
612	ENSG00000160049	DFFA	1.60271	0.362091	0.108998	0.00908629	0.0160913	0.0105851	0.0250864	18	20	20	D1	Muscle. skeletal (GTEx)	EpiXcan	0.997163	gtex_sklm	0.999981
613	ENSG00000121989	ACVR2A	1.60105	0.219706	0.109367	0.0189272	0.0579338	8.54333e-07	3.24091e-06	12	13	13	D1	Muscle. skeletal (GTEx)	EpiXcan	0.997163	gtex_sklm	0.999981
614	ENSG00000076554	TPD52	-1.60102	-0.0926922	0.109372	0.155839	0.32056	5.58637e-38	1.32621e-36	49	68	68	D1	Muscle. skeletal (GTEx)	EpiXcan	0.997163	gtex_sklm	0.999981
615	ENSG00000117425	PTCH2	1.60101	0.23849	0.109375	0.0139056	0.0215679	0.00300283	0.00759762	33	39	39	D1	Muscle. skeletal (GTEx)	EpiXcan	0.997163	gtex_sklm	0.999981
616	ENSG00000139436	GIT2	-1.59984	-0.395589	0.109635	0.00629777	0.0244083	0.00152099	0.00397981	5	5	5	D1	Muscle. skeletal (GTEx)	EpiXcan	0.997163	gtex_sklm	0.999981
617	ENSG00000118096	IFT46	-1.59975	-0.13506	0.109655	0.0770129	0.109248	6.41206e-12	3.90916e-11	49	57	57	D1	Muscle. skeletal (GTEx)	EpiXcan	0.997163	gtex_sklm	0.999981
618	ENSG00000204642	HLA-F	1.59942	0.434554	0.109728	0.0139835	0.0268623	0.000835549	0.00225764	12	15	15	D1	Muscle. skeletal (GTEx)	EpiXcan	0.997163	gtex_sklm	0.999981
619	ENSG00000073008	PVR	1.59844	0.0602654	0.109945	0.250233	0.354402	5.28642e-44	1.5857e-42	21	25	25	D1	Muscle. skeletal (GTEx)	EpiXcan	0.997163	gtex_sklm	0.999981
620	ENSG00000173226	IQCB1	-1.59814	-0.0687335	0.110011	0.189675	0.377564	6.25578e-47	2.04424e-45	52	70	70	D1	Muscle. skeletal (GTEx)	EpiXcan	0.997163	gtex_sklm	0.999981
621	ENSG00000100239	PPP6R2	-1.59811	-0.112954	0.110018	0.0773639	0.134384	1.01577e-14	7.61307e-14	32	39	39	D1	Muscle. skeletal (GTEx)	EpiXcan	0.997163	gtex_sklm	0.999981
622	ENSG00000103111	MON1B	-1.59786	-0.140942	0.110074	0.0505857	0.116623	8.36978e-13	5.45725e-12	18	25	25	D1	Muscle. skeletal (GTEx)	EpiXcan	0.997163	gtex_sklm	0.999981
623	ENSG00000196136	SERPINA3	1.59685	0.19876	0.1103	0.0220725	0.136228	7.70062e-15	5.81545e-14	13	17	17	D1	Muscle. skeletal (GTEx)	EpiXcan	0.997163	gtex_sklm	0.999981
624	ENSG00000103174	NAGPA	1.59663	0.177217	0.110347	0.0392667	0.0883895	8.04576e-10	4.11867e-09	24	32	32	D1	Muscle. skeletal (GTEx)	EpiXcan	0.997163	gtex_sklm	0.999981
625	ENSG00000102606	ARHGEF7	1.59654	0.0966212	0.110369	0.103192	0.171012	3.07473e-19	3.03065e-18	25	31	31	D1	Muscle. skeletal (GTEx)	EpiXcan	0.997163	gtex_sklm	0.999981
626	ENSG00000241644	INMT	1.59563	0.166546	0.110572	0.0538561	0.0892678	5.9056e-10	3.06606e-09	39	51	51	D1	Muscle. skeletal (GTEx)	EpiXcan	0.997163	gtex_sklm	0.999981
627	ENSG00000138085	ATRAID	-1.59498	-0.141118	0.110718	0.0734105	0.161073	1.14931e-17	1.03245e-16	51	66	66	D1	Muscle. skeletal (GTEx)	EpiXcan	0.997163	gtex_sklm	0.999981
628	ENSG00000132740	IGHMBP2	1.59462	0.102641	0.110798	0.107032	0.229824	7.6758e-26	1.08335e-24	14	19	19	D1	Muscle. skeletal (GTEx)	EpiXcan	0.997163	gtex_sklm	0.999981
629	ENSG00000261505	AL031714.1	1.59265	0.280494	0.111238	0.0156496	0.0311535	0.00030474	0.000861785	7	8	8	D1	Muscle. skeletal (GTEx)	EpiXcan	0.997163	gtex_sklm	0.999981
630	ENSG00000158286	RNF207	-1.59244	-0.0712623	0.111285	0.225899	0.310568	1.97197e-36	4.45313e-35	47	54	54	D1	Muscle. skeletal (GTEx)	EpiXcan	0.997163	gtex_sklm	0.999981
631	ENSG00000151575	TEX9	-1.59145	-0.278974	0.111508	0.0105265	0.0196633	0.00458406	0.0113119	19	23	23	D1	Muscle. skeletal (GTEx)	EpiXcan	0.997163	gtex_sklm	0.999981
632	ENSG00000141744	PNMT	-1.59101	-0.537904	0.111608	0.00310239	0.0278073	0.000392495	0.001097	2	3	3	D1	Muscle. skeletal (GTEx)	EpiXcan	0.997163	gtex_sklm	0.999981
633	ENSG00000129167	TPH1	-1.59076	-0.174812	0.111665	0.037021	0.0654625	1.33973e-07	5.53427e-07	25	28	28	D1	Muscle. skeletal (GTEx)	EpiXcan	0.997163	gtex_sklm	0.999981
634	ENSG00000136146	MED4	-1.59048	-0.110905	0.111726	0.0794305	0.170752	6.50671e-19	6.29284e-18	19	23	23	D1	Muscle. skeletal (GTEx)	EpiXcan	0.997163	gtex_sklm	0.999981
635	ENSG00000148356	LRSAM1	1.58988	0.0830717	0.111862	0.115739	0.159672	1.68806e-17	1.50377e-16	36	39	39	D1	Muscle. skeletal (GTEx)	EpiXcan	0.997163	gtex_sklm	0.999981
636	ENSG00000244509	APOBEC3C	-1.58962	-0.235196	0.11192	0.0251984	0.0491999	5.52835e-06	1.91992e-05	10	11	11	D1	Muscle. skeletal (GTEx)	EpiXcan	0.997163	gtex_sklm	0.999981
637	ENSG00000181315	ZNF322	1.58924	0.245404	0.112007	0.0154447	0.101678	2.86784e-11	1.65401e-10	11	14	14	D1	Muscle. skeletal (GTEx)	EpiXcan	0.997163	gtex_sklm	0.999981
638	ENSG00000107959	PITRM1	-1.58805	-0.0570693	0.112275	0.296834	0.464872	3.11271e-62	1.81636e-60	66	90	90	D1	Muscle. skeletal (GTEx)	EpiXcan	0.997163	gtex_sklm	0.999981
639	ENSG00000079150	FKBP7	1.58793	0.213568	0.112303	0.0170535	0.0439847	1.68193e-05	5.52736e-05	3	3	3	D1	Muscle. skeletal (GTEx)	EpiXcan	0.997163	gtex_sklm	0.999981
640	ENSG00000178127	NDUFV2	-1.58686	-0.232438	0.112544	0.0225939	0.0885682	6.02415e-10	3.12293e-09	32	51	51	D1	Muscle. skeletal (GTEx)	EpiXcan	0.997163	gtex_sklm	0.999981
641	ENSG00000165879	FRAT1	-1.58682	-0.47923	0.112552	0.00470898	0.0212877	0.00295757	0.0074872	6	8	8	D1	Muscle. skeletal (GTEx)	EpiXcan	0.997163	gtex_sklm	0.999981
642	ENSG00000143727	ACP1	-1.58572	-0.511956	0.112802	0.00318301	0.0256617	0.00112819	0.00299584	9	10	10	D1	Muscle. skeletal (GTEx)	EpiXcan	0.997163	gtex_sklm	0.999981
643	ENSG00000168528	SERINC2	-1.58486	-0.0857113	0.112998	0.114547	0.42973	1.69793e-55	7.60014e-54	12	16	16	D1	Muscle. skeletal (GTEx)	EpiXcan	0.997163	gtex_sklm	0.999981
644	ENSG00000134453	RBM17	1.58295	0.179176	0.113433	0.0335428	0.0240203	0.00169349	0.00440516	27	32	32	D1	Muscle. skeletal (GTEx)	EpiXcan	0.997163	gtex_sklm	0.999981
645	ENSG00000164609	SLU7	1.58287	0.11635	0.113452	0.0647752	0.151265	6.74322e-17	5.83852e-16	18	23	23	D1	Muscle. skeletal (GTEx)	EpiXcan	0.997163	gtex_sklm	0.999981
646	ENSG00000134532	SOX5	-1.58232	-1.29513	0.113577	0.000552457	0.0270364	0.000901721	0.00242743	2	3	3	D1	Muscle. skeletal (GTEx)	EpiXcan	0.997163	gtex_sklm	0.999981
647	ENSG00000204922	UQCC3	1.58165	0.252429	0.11373	0.0242231	0.0239018	0.00175723	0.00455902	26	32	32	D1	Muscle. skeletal (GTEx)	EpiXcan	0.997163	gtex_sklm	0.999981
648	ENSG00000107551	RASSF4	-1.58102	-0.091465	0.113874	0.0952387	0.127334	8.9228e-14	6.25542e-13	48	55	55	D1	Muscle. skeletal (GTEx)	EpiXcan	0.997163	gtex_sklm	0.999981
649	ENSG00000204852	TCTN1	-1.58098	-0.244132	0.113882	0.0160886	0.0638063	1.3355e-07	5.51841e-07	7	10	10	D1	Muscle. skeletal (GTEx)	EpiXcan	0.997163	gtex_sklm	0.999981
650	ENSG00000164318	EGFLAM	-1.58048	-0.241649	0.113998	0.0148916	0.0673872	1.10984e-07	4.62171e-07	18	21	21	D1	Muscle. skeletal (GTEx)	EpiXcan	0.997163	gtex_sklm	0.999981
651	ENSG00000149554	CHEK1	-1.58014	-0.304478	0.114076	0.0225274	0.0238727	0.00175246	0.0045492	19	23	23	D1	Muscle. skeletal (GTEx)	EpiXcan	0.997163	gtex_sklm	0.999981
652	ENSG00000135736	CCDC102A	-1.57891	-0.10961	0.114358	0.0689461	0.200031	6.40514e-23	7.78256e-22	10	13	13	D1	Muscle. skeletal (GTEx)	EpiXcan	0.997163	gtex_sklm	0.999981
653	ENSG00000108352	RAPGEFL1	-1.57732	-0.156552	0.114722	0.0453859	0.141336	1.10495e-15	8.88052e-15	10	12	12	D1	Muscle. skeletal (GTEx)	EpiXcan	0.997163	gtex_sklm	0.999981
654	ENSG00000198948	MFAP3L	-1.57708	-0.0589311	0.114777	0.261896	0.636243	9.82771e-106	2.67622e-103	44	62	62	D1	Muscle. skeletal (GTEx)	EpiXcan	0.997163	gtex_sklm	0.999981
655	ENSG00000095539	SEMA4G	-1.57677	-0.353284	0.114848	0.00693097	0.0284839	0.000637173	0.00174434	5	5	5	D1	Muscle. skeletal (GTEx)	EpiXcan	0.997163	gtex_sklm	0.999981
656	ENSG00000131697	NPHP4	-1.57648	-0.178864	0.114915	0.0287105	0.0609777	4.23975e-07	1.65911e-06	23	27	27	D1	Muscle. skeletal (GTEx)	EpiXcan	0.997163	gtex_sklm	0.999981
657	ENSG00000151893	CACUL1	1.57612	0.114686	0.114998	0.0636508	0.516091	1.0334e-74	9.44199e-73	44	57	57	D1	Muscle. skeletal (GTEx)	EpiXcan	0.997163	gtex_sklm	0.999981
658	ENSG00000136271	DDX56	1.57453	0.320229	0.115364	0.0086546	0.0378699	6.43396e-05	0.000197469	7	9	9	D1	Muscle. skeletal (GTEx)	EpiXcan	0.997163	gtex_sklm	0.999981
659	ENSG00000144320	LNPK	-1.57425	-0.465046	0.115429	0.00375697	0.0174074	0.00739261	0.0178461	6	7	7	D1	Muscle. skeletal (GTEx)	EpiXcan	0.997163	gtex_sklm	0.999981
660	ENSG00000186283	TOR3A	-1.57359	-0.332647	0.115583	0.00811113	0.0145541	0.0150463	0.0349905	9	9	9	D1	Muscle. skeletal (GTEx)	EpiXcan	0.997163	gtex_sklm	0.999981
661	ENSG00000174775	HRAS	1.57353	0.176978	0.115596	0.0284267	0.0472603	8.4254e-06	2.86513e-05	12	12	12	D1	Muscle. skeletal (GTEx)	EpiXcan	0.997163	gtex_sklm	0.999981
662	ENSG00000206573	THUMPD3-AS1	-1.57312	-0.249222	0.115692	0.0125906	0.0411618	2.97795e-05	9.49881e-05	18	21	21	D1	Muscle. skeletal (GTEx)	EpiXcan	0.997163	gtex_sklm	0.999981
663	ENSG00000196912	ANKRD36B	1.57305	0.115042	0.115707	0.0695722	0.151918	1.07132e-16	9.13354e-16	21	24	24	D1	Muscle. skeletal (GTEx)	EpiXcan	0.997163	gtex_sklm	0.999981
664	ENSG00000155463	OXA1L	1.57179	0.12152	0.115999	0.0544536	0.0333944	0.00021346	0.000616072	30	33	33	D1	Muscle. skeletal (GTEx)	EpiXcan	0.997163	gtex_sklm	0.999981
665	ENSG00000198093	ZNF649	1.57149	0.116564	0.11607	0.065803	0.150175	2.40563e-16	2.00657e-15	10	11	11	D1	Muscle. skeletal (GTEx)	EpiXcan	0.997163	gtex_sklm	0.999981
666	ENSG00000158373	HIST1H2BD	-1.57103	-0.139811	0.116177	0.047486	0.0873589	8.70793e-10	4.43313e-09	16	22	22	D1	Muscle. skeletal (GTEx)	EpiXcan	0.997163	gtex_sklm	0.999981
667	ENSG00000188687	SLC4A5	-1.57061	-0.208102	0.116273	0.0228338	0.0666387	1.2417e-07	5.14462e-07	10	13	13	D1	Muscle. skeletal (GTEx)	EpiXcan	0.997163	gtex_sklm	0.999981
668	ENSG00000244005	NFS1	1.56913	0.213276	0.116617	0.0221618	0.0111286	0.0340164	0.0751901	28	30	30	D1	Muscle. skeletal (GTEx)	EpiXcan	0.997163	gtex_sklm	0.999981
669	ENSG00000164611	PTTG1	1.56849	0.100421	0.116766	0.08078	0.16851	9.00619e-19	8.62607e-18	10	11	11	D1	Muscle. skeletal (GTEx)	EpiXcan	0.997163	gtex_sklm	0.999981
670	ENSG00000154188	ANGPT1	-1.56818	-0.158176	0.116838	0.0339359	0.0815997	3.85127e-09	1.84245e-08	2	2	2	D1	Muscle. skeletal (GTEx)	EpiXcan	0.997163	gtex_sklm	0.999981
671	ENSG00000143742	SRP9	1.56702	0.332815	0.117111	0.00835006	0.0176813	0.00754122	0.0181859	6	6	6	D1	Muscle. skeletal (GTEx)	EpiXcan	0.997163	gtex_sklm	0.999981
672	ENSG00000105229	PIAS4	-1.56679	-0.657125	0.117164	0.00202888	0.0137159	0.0187994	0.043119	7	8	8	D1	Muscle. skeletal (GTEx)	EpiXcan	0.997163	gtex_sklm	0.999981
673	ENSG00000067064	IDI1	1.5663	0.132814	0.117278	0.0562613	0.0762244	1.19139e-08	5.43918e-08	29	33	33	D1	Muscle. skeletal (GTEx)	EpiXcan	0.997163	gtex_sklm	0.999981
674	ENSG00000250786	SNHG18	1.56515	0.112009	0.117548	0.0816092	0.200851	3.07274e-22	3.59514e-21	23	26	26	D1	Muscle. skeletal (GTEx)	EpiXcan	0.997163	gtex_sklm	0.999981
675	ENSG00000151413	NUBPL	-1.56098	-0.0773708	0.118529	0.137059	0.230917	9.62697e-26	1.35186e-24	30	33	33	D1	Muscle. skeletal (GTEx)	EpiXcan	0.997163	gtex_sklm	0.999981
676	ENSG00000131944	FAAP24	1.56028	0.291817	0.118694	0.0114799	0.0369815	9.77838e-05	0.000293753	6	8	8	D1	Muscle. skeletal (GTEx)	EpiXcan	0.997163	gtex_sklm	0.999981
677	ENSG00000136932	TRMO	-1.55958	-0.0556863	0.118859	0.272024	0.384447	1.1432e-47	3.82573e-46	26	34	34	D1	Muscle. skeletal (GTEx)	EpiXcan	0.997163	gtex_sklm	0.999981
678	ENSG00000136875	PRPF4	1.55825	0.273247	0.119174	0.0111784	0.0478015	7.95007e-06	2.71479e-05	5	7	7	D1	Muscle. skeletal (GTEx)	EpiXcan	0.997163	gtex_sklm	0.999981
679	ENSG00000072954	TMEM38A	-1.55571	-0.11094	0.119778	0.0742998	0.148791	2.63536e-16	2.19292e-15	11	12	12	D1	Muscle. skeletal (GTEx)	EpiXcan	0.997163	gtex_sklm	0.999981
680	ENSG00000134020	PEBP4	-1.55488	-0.0788555	0.119976	0.136026	0.307701	7.19397e-36	1.58839e-34	31	40	40	D1	Muscle. skeletal (GTEx)	EpiXcan	0.997163	gtex_sklm	0.999981
681	ENSG00000113119	TMCO6	-1.55457	-0.177444	0.120049	0.0322421	0.0128908	0.0215528	0.0490216	31	34	34	D1	Muscle. skeletal (GTEx)	EpiXcan	0.997163	gtex_sklm	0.999981
682	ENSG00000178719	GRINA	1.55363	0.211056	0.120272	0.0195522	0.126065	1.12933e-13	7.8499e-13	7	9	9	D1	Muscle. skeletal (GTEx)	EpiXcan	0.997163	gtex_sklm	0.999981
683	ENSG00000141456	PELP1	1.55354	0.448908	0.120294	0.00407628	0.0111232	0.0335083	0.0741615	6	7	7	D1	Muscle. skeletal (GTEx)	EpiXcan	0.997163	gtex_sklm	0.999981
684	ENSG00000101413	RPRD1B	-1.55243	-0.12715	0.12056	0.111535	0.10125	2.16152e-11	1.25829e-10	54	64	64	D1	Muscle. skeletal (GTEx)	EpiXcan	0.997163	gtex_sklm	0.999981
685	ENSG00000135932	CAB39	-1.55157	-0.151169	0.120766	0.0511984	0.0646559	2.04595e-07	8.28643e-07	58	65	65	D1	Muscle. skeletal (GTEx)	EpiXcan	0.997163	gtex_sklm	0.999981
686	ENSG00000101464	PIGU	1.55119	0.28962	0.120856	0.0170856	0.0263593	0.000967693	0.00259597	10	13	13	D1	Muscle. skeletal (GTEx)	EpiXcan	0.997163	gtex_sklm	0.999981
687	ENSG00000167658	EEF2	-1.55062	-0.225458	0.120992	0.0295221	0.0264947	0.000981753	0.00263114	36	50	50	D1	Muscle. skeletal (GTEx)	EpiXcan	0.997163	gtex_sklm	0.999981
688	ENSG00000100299	ARSA	1.55048	0.0790511	0.121027	0.205984	0.165714	2.01423e-18	1.89523e-17	105	120	120	D1	Muscle. skeletal (GTEx)	EpiXcan	0.997163	gtex_sklm	0.999981
689	ENSG00000166452	AKIP1	1.55019	0.13809	0.121095	0.0316839	0.0362815	0.000105076	0.000314368	20	21	21	D1	Muscle. skeletal (GTEx)	EpiXcan	0.997163	gtex_sklm	0.999981
690	ENSG00000171160	MORN4	-1.54966	-0.131659	0.121224	0.0564439	0.101942	2.48661e-11	1.44192e-10	55	65	65	D1	Muscle. skeletal (GTEx)	EpiXcan	0.997163	gtex_sklm	0.999981
691	ENSG00000128891	CCDC32	1.54833	0.0832274	0.121542	0.121639	0.455758	1.14466e-60	6.33348e-59	12	14	14	D1	Muscle. skeletal (GTEx)	EpiXcan	0.997163	gtex_sklm	0.999981
692	ENSG00000004534	RBM6	1.54722	0.0999754	0.12181	0.0919186	0.280745	1.54498e-32	3.00514e-31	18	27	27	D1	Muscle. skeletal (GTEx)	EpiXcan	0.997163	gtex_sklm	0.999981
693	ENSG00000032742	IFT88	-1.54713	-0.104121	0.121831	0.150683	0.287932	1.21308e-33	2.46305e-32	37	43	43	D1	Muscle. skeletal (GTEx)	EpiXcan	0.997163	gtex_sklm	0.999981
694	ENSG00000255153	TOLLIP-AS1	1.54575	0.177866	0.122165	0.0396068	0.0606354	4.95552e-07	1.92779e-06	30	40	40	D1	Muscle. skeletal (GTEx)	EpiXcan	0.997163	gtex_sklm	0.999981
695	ENSG00000173705	SUSD5	1.54574	0.0931338	0.122167	0.127764	0.0392066	3.99369e-05	0.000125513	114	135	135	D1	Muscle. skeletal (GTEx)	EpiXcan	0.997163	gtex_sklm	0.999981
696	ENSG00000100865	CINP	1.5449	0.208626	0.12237	0.0184689	0.0485756	6.8297e-06	2.34779e-05	11	13	13	D1	Muscle. skeletal (GTEx)	EpiXcan	0.997163	gtex_sklm	0.999981
697	ENSG00000177302	TOP3A	-1.54483	-0.0983053	0.122388	0.110462	0.253802	1.68464e-28	2.72367e-27	19	25	25	D1	Muscle. skeletal (GTEx)	EpiXcan	0.997163	gtex_sklm	0.999981
698	ENSG00000172469	MANEA	-1.54415	-0.101687	0.122553	0.07284	0.145155	1.03772e-15	8.35472e-15	39	51	51	D1	Muscle. skeletal (GTEx)	EpiXcan	0.997163	gtex_sklm	0.999981
699	ENSG00000143575	HAX1	-1.54312	-0.166788	0.122802	0.0285532	0.0512258	2.25188e-06	8.13159e-06	10	12	12	D1	Muscle. skeletal (GTEx)	EpiXcan	0.997163	gtex_sklm	0.999981
700	ENSG00000110395	CBL	1.5421	0.461418	0.123049	0.00569154	0.0173235	0.00770411	0.0185561	7	11	11	D1	Muscle. skeletal (GTEx)	EpiXcan	0.997163	gtex_sklm	0.999981
701	ENSG00000132017	DCAF15	-1.5415	-0.3716	0.123196	0.00818214	0.0104008	0.0401684	0.0876172	9	12	12	D1	Muscle. skeletal (GTEx)	EpiXcan	0.997163	gtex_sklm	0.999981
702	ENSG00000129204	USP6	1.54139	0.0902758	0.123223	0.118273	0.192015	1.48735e-21	1.67937e-20	23	32	32	D1	Muscle. skeletal (GTEx)	EpiXcan	0.997163	gtex_sklm	0.999981
703	ENSG00000177917	ARL6IP6	-1.54138	-0.100509	0.123224	0.0889562	0.115361	1.0488e-12	6.78109e-12	43	51	51	D1	Muscle. skeletal (GTEx)	EpiXcan	0.997163	gtex_sklm	0.999981
704	ENSG00000166199	ALKBH3	-1.54135	-0.387611	0.123231	0.00811709	0.0599136	5.53063e-07	2.13954e-06	8	10	10	D1	Muscle. skeletal (GTEx)	EpiXcan	0.997163	gtex_sklm	0.999981
705	ENSG00000107951	MTPAP	1.54054	0.103542	0.123428	0.0773518	0.126031	8.2694e-14	5.82085e-13	22	26	26	D1	Muscle. skeletal (GTEx)	EpiXcan	0.997163	gtex_sklm	0.999981
706	ENSG00000166780	C16orf45	-1.54034	-0.0600549	0.123479	0.228147	0.411772	1.05667e-54	4.51541e-53	32	43	43	D1	Muscle. skeletal (GTEx)	EpiXcan	0.997163	gtex_sklm	0.999981
707	ENSG00000128791	TWSG1	1.5403	0.0924361	0.123488	0.0961804	0.146098	3.59551e-16	2.97406e-15	20	21	21	D1	Muscle. skeletal (GTEx)	EpiXcan	0.997163	gtex_sklm	0.999981
708	ENSG00000186532	SMYD4	1.53918	0.127499	0.12376	0.0524658	0.176851	2.17922e-19	2.16954e-18	18	23	23	D1	Muscle. skeletal (GTEx)	EpiXcan	0.997163	gtex_sklm	0.999981
709	ENSG00000141458	NPC1	-1.53777	-0.162888	0.124105	0.0276586	0.066861	1.14226e-07	4.75105e-07	8	9	9	D1	Muscle. skeletal (GTEx)	EpiXcan	0.997163	gtex_sklm	0.999981
710	ENSG00000160948	VPS28	1.53712	0.0538923	0.124264	0.376986	0.422806	2.61643e-57	1.2661e-55	69	81	81	D1	Muscle. skeletal (GTEx)	EpiXcan	0.997163	gtex_sklm	0.999981
711	ENSG00000178568	ERBB4	-1.53584	-0.202386	0.124579	0.0194304	0.03942	5.33881e-05	0.000165024	14	15	15	D1	Muscle. skeletal (GTEx)	EpiXcan	0.997163	gtex_sklm	0.999981
712	ENSG00000058673	ZC3H11A	-1.53515	-0.186574	0.124748	0.0290867	0.0480162	6.55453e-06	2.25935e-05	30	32	32	D1	Muscle. skeletal (GTEx)	EpiXcan	0.997163	gtex_sklm	0.999981
713	ENSG00000117906	RCN2	-1.53432	-0.143622	0.124951	0.0431316	0.0254738	0.00123631	0.00326734	29	38	38	D1	Muscle. skeletal (GTEx)	EpiXcan	0.997163	gtex_sklm	0.999981
714	ENSG00000005882	PDK2	1.53402	0.264664	0.125025	0.0133495	0.0560726	1.23488e-06	4.59539e-06	10	12	12	D1	Muscle. skeletal (GTEx)	EpiXcan	0.997163	gtex_sklm	0.999981
715	ENSG00000184226	PCDH9	1.53366	0.398565	0.125113	0.00645354	0.0153183	0.0122994	0.0289318	4	5	5	D1	Muscle. skeletal (GTEx)	EpiXcan	0.997163	gtex_sklm	0.999981
716	ENSG00000126246	IGFLR1	-1.53286	-0.215251	0.125311	0.0178431	0.0136723	0.0172009	0.0396688	13	14	14	D1	Muscle. skeletal (GTEx)	EpiXcan	0.997163	gtex_sklm	0.999981
717	ENSG00000125375	ATP5S	1.53118	0.0650239	0.125726	0.214996	0.287915	3.48075e-33	6.9455e-32	44	50	50	D1	Muscle. skeletal (GTEx)	EpiXcan	0.997163	gtex_sklm	0.999981
718	ENSG00000170889	RPS9	-1.52954	-0.0853032	0.126131	0.123202	0.339625	5.51969e-41	1.46853e-39	34	43	43	D1	Muscle. skeletal (GTEx)	EpiXcan	0.997163	gtex_sklm	0.999981
719	ENSG00000163702	IL17RC	1.5274	0.0659351	0.126662	0.206472	0.302054	2.92689e-35	6.34145e-34	30	35	35	D1	Muscle. skeletal (GTEx)	EpiXcan	0.997163	gtex_sklm	0.999981
720	ENSG00000020256	ZFP64	-1.5271	-0.239057	0.126736	0.0152168	0.0204004	0.00378382	0.00943102	7	8	8	D1	Muscle. skeletal (GTEx)	EpiXcan	0.997163	gtex_sklm	0.999981
721	ENSG00000131386	GALNT15	1.52672	0.130976	0.12683	0.0402834	0.0911159	3.56218e-10	1.88177e-09	42	49	49	D1	Muscle. skeletal (GTEx)	EpiXcan	0.997163	gtex_sklm	0.999981
722	ENSG00000111728	ST8SIA1	-1.52571	-0.376683	0.127081	0.00606427	0.0154136	0.0118171	0.0278682	18	21	21	D1	Muscle. skeletal (GTEx)	EpiXcan	0.997163	gtex_sklm	0.999981
723	ENSG00000138767	CNOT6L	-1.52568	-0.105224	0.12709	0.0928573	0.22849	6.43102e-26	9.16041e-25	22	27	27	D1	Muscle. skeletal (GTEx)	EpiXcan	0.997163	gtex_sklm	0.999981
724	ENSG00000272505	AC104964.3	1.52521	0.0896819	0.127206	0.106126	0.0792511	3.47125e-09	1.6687e-08	73	102	102	D1	Muscle. skeletal (GTEx)	EpiXcan	0.997163	gtex_sklm	0.999981
725	ENSG00000136758	YME1L1	-1.52487	-0.218331	0.127292	0.0278964	0.0176305	0.00730926	0.0176479	52	63	63	D1	Muscle. skeletal (GTEx)	EpiXcan	0.997163	gtex_sklm	0.999981
726	ENSG00000197016	ZNF470	-1.52406	-0.192008	0.127494	0.042391	0.0413766	3.78242e-05	0.000119116	28	36	36	D1	Muscle. skeletal (GTEx)	EpiXcan	0.997163	gtex_sklm	0.999981
727	ENSG00000180901	KCTD2	-1.52343	-0.199571	0.12765	0.0238029	0.070449	4.41017e-08	1.90331e-07	16	20	20	D1	Muscle. skeletal (GTEx)	EpiXcan	0.997163	gtex_sklm	0.999981
728	ENSG00000145331	TRMT10A	-1.52286	-0.198402	0.127793	0.0314872	0.0595183	5.62027e-07	2.1718e-06	11	16	16	D1	Muscle. skeletal (GTEx)	EpiXcan	0.997163	gtex_sklm	0.999981
729	ENSG00000198793	MTOR	1.52247	0.522542	0.127891	0.00322858	0.0129212	0.0215625	0.0490356	2	2	2	D1	Muscle. skeletal (GTEx)	EpiXcan	0.997163	gtex_sklm	0.999981
730	ENSG00000124406	ATP8A1	-1.52214	-0.0733563	0.127973	0.153459	0.374191	2.019e-46	6.50578e-45	13	17	17	D1	Muscle. skeletal (GTEx)	EpiXcan	0.997163	gtex_sklm	0.999981
731	ENSG00000162512	SDC3	1.52177	0.112514	0.128068	0.0653966	0.131121	2.74165e-14	2.004e-13	51	61	61	D1	Muscle. skeletal (GTEx)	EpiXcan	0.997163	gtex_sklm	0.999981
732	ENSG00000226084	AC113935.1	-1.51963	-0.144989	0.128604	0.0339455	0.0188167	0.00576126	0.014057	41	50	50	D1	Muscle. skeletal (GTEx)	EpiXcan	0.997163	gtex_sklm	0.999981
733	ENSG00000130413	STK33	1.51916	0.206673	0.128722	0.0219967	0.0615159	3.213e-07	1.27456e-06	8	11	11	D1	Muscle. skeletal (GTEx)	EpiXcan	0.997163	gtex_sklm	0.999981
734	ENSG00000227057	WDR46	1.5183	0.17392	0.128938	0.0284926	0.0614982	2.99853e-07	1.19323e-06	16	20	20	D1	Muscle. skeletal (GTEx)	EpiXcan	0.997163	gtex_sklm	0.999981
735	ENSG00000213015	ZNF580	1.51737	0.197454	0.129173	0.0181374	0.0320323	0.000277818	0.000790157	19	24	24	D1	Muscle. skeletal (GTEx)	EpiXcan	0.997163	gtex_sklm	0.999981
736	ENSG00000186272	ZNF17	1.51669	0.178287	0.129346	0.027815	0.0246537	0.00149107	0.00390932	20	23	23	D1	Muscle. skeletal (GTEx)	EpiXcan	0.997163	gtex_sklm	0.999981
737	ENSG00000054967	RELT	-1.51434	-0.248523	0.12994	0.0166478	0.0225001	0.00245119	0.00627273	18	23	23	D1	Muscle. skeletal (GTEx)	EpiXcan	0.997163	gtex_sklm	0.999981
738	ENSG00000188997	KCTD21	-1.51334	-0.277913	0.130192	0.0130617	0.09614	8.33637e-11	4.67025e-10	13	16	16	D1	Muscle. skeletal (GTEx)	EpiXcan	0.997163	gtex_sklm	0.999981
739	ENSG00000154222	CC2D1B	1.51289	0.120477	0.130308	0.0628809	0.0757791	1.07371e-08	4.91808e-08	53	68	68	D1	Muscle. skeletal (GTEx)	EpiXcan	0.997163	gtex_sklm	0.999981
740	ENSG00000273131	RP6-42F4.1	-1.51172	-0.306474	0.130606	0.0104659	0.0699854	4.26667e-08	1.84597e-07	21	28	28	D1	Muscle. skeletal (GTEx)	EpiXcan	0.997163	gtex_sklm	0.999981
741	ENSG00000240038	AMY2B	1.51144	0.0892218	0.130675	0.234159	0.361574	1.74176e-44	5.28156e-43	16	22	22	D1	Muscle. skeletal (GTEx)	EpiXcan	0.997163	gtex_sklm	0.999981
742	ENSG00000133704	IPO8	1.51099	0.137652	0.130791	0.0384029	0.0860642	1.33176e-09	6.68432e-09	30	37	37	D1	Muscle. skeletal (GTEx)	EpiXcan	0.997163	gtex_sklm	0.999981
743	ENSG00000145730	PAM	-1.51024	-0.147297	0.130983	0.037836	0.0145498	0.0153687	0.0356746	41	51	51	D1	Muscle. skeletal (GTEx)	EpiXcan	0.997163	gtex_sklm	0.999981
744	ENSG00000159352	PSMD4	1.50988	0.26081	0.131073	0.0303133	0.03282	0.000253123	0.000723179	23	28	28	D1	Muscle. skeletal (GTEx)	EpiXcan	0.997163	gtex_sklm	0.999981
745	ENSG00000260349	AC087190.2	-1.50946	-0.749701	0.131181	0.00134924	0.011285	0.031187	0.0693888	8	12	12	D1	Muscle. skeletal (GTEx)	EpiXcan	0.997163	gtex_sklm	0.999981
746	ENSG00000122873	CISD1	1.50932	0.225324	0.131218	0.0160724	0.0332422	0.000215947	0.00062286	6	6	6	D1	Muscle. skeletal (GTEx)	EpiXcan	0.997163	gtex_sklm	0.999981
747	ENSG00000157985	AGAP1	1.50867	0.162	0.131384	0.0423175	0.0529204	2.46596e-06	8.86773e-06	41	50	50	D1	Muscle. skeletal (GTEx)	EpiXcan	0.997163	gtex_sklm	0.999981
748	ENSG00000141127	PRPSAP2	1.50848	0.049337	0.131431	0.314379	0.487603	3.59974e-67	2.55067e-65	19	24	24	D1	Muscle. skeletal (GTEx)	EpiXcan	0.997163	gtex_sklm	0.999981
749	ENSG00000084234	APLP2	1.50784	0.0922101	0.131596	0.0843697	0.107945	6.2845e-12	3.83308e-11	44	57	57	D1	Muscle. skeletal (GTEx)	EpiXcan	0.997163	gtex_sklm	0.999981
750	ENSG00000268912	AC012313.5	-1.50687	-0.285466	0.131843	0.0193729	0.0570486	8.69182e-07	3.29364e-06	14	20	20	D1	Muscle. skeletal (GTEx)	EpiXcan	0.997163	gtex_sklm	0.999981
751	ENSG00000181938	GINS3	-1.5065	-0.239009	0.131938	0.0114283	0.041573	3.43822e-05	0.000108597	8	10	10	D1	Muscle. skeletal (GTEx)	EpiXcan	0.997163	gtex_sklm	0.999981
752	ENSG00000171962	DRC3	1.50625	0.244569	0.132003	0.0130323	0.0629429	2.2471e-07	9.05096e-07	7	9	9	D1	Muscle. skeletal (GTEx)	EpiXcan	0.997163	gtex_sklm	0.999981
753	ENSG00000156239	N6AMT1	1.50607	0.0997617	0.132048	0.0994093	0.135846	7.32805e-15	5.54616e-14	12	14	14	D1	Muscle. skeletal (GTEx)	EpiXcan	0.997163	gtex_sklm	0.999981
754	ENSG00000148218	ALAD	1.50551	0.103015	0.132192	0.082307	0.195308	2.13793e-21	2.3887e-20	23	27	27	D1	Muscle. skeletal (GTEx)	EpiXcan	0.997163	gtex_sklm	0.999981
755	ENSG00000092201	SUPT16H	-1.50468	-0.208863	0.132407	0.0183486	0.0265673	0.00089626	0.0024146	11	14	14	D1	Muscle. skeletal (GTEx)	EpiXcan	0.997163	gtex_sklm	0.999981
756	ENSG00000124104	SNX21	1.50449	0.100071	0.132455	0.0898485	0.210638	2.48218e-23	3.09171e-22	18	25	25	D1	Muscle. skeletal (GTEx)	EpiXcan	0.997163	gtex_sklm	0.999981
757	ENSG00000158882	TOMM40L	-1.50382	-0.205395	0.132629	0.0184345	0.0607289	4.32283e-07	1.68971e-06	12	20	20	D1	Muscle. skeletal (GTEx)	EpiXcan	0.997163	gtex_sklm	0.999981
758	ENSG00000152580	IGSF10	-1.50278	-0.145425	0.132896	0.0421903	0.147176	4.85065e-16	3.97673e-15	10	14	14	D1	Muscle. skeletal (GTEx)	EpiXcan	0.997163	gtex_sklm	0.999981
759	ENSG00000127804	METTL16	1.50219	0.0898698	0.133049	0.0941054	0.251928	2.58891e-28	4.15662e-27	5	8	8	D1	Muscle. skeletal (GTEx)	EpiXcan	0.997163	gtex_sklm	0.999981
760	ENSG00000047621	C12orf4	1.50128	0.173378	0.133282	0.0239928	0.0434838	2.03669e-05	6.63514e-05	11	13	13	D1	Muscle. skeletal (GTEx)	EpiXcan	0.997163	gtex_sklm	0.999981
761	ENSG00000204149	AGAP6	-1.50106	-0.122972	0.13334	0.0505433	0.138795	5.39603e-15	4.11759e-14	9	13	13	D1	Muscle. skeletal (GTEx)	EpiXcan	0.997163	gtex_sklm	0.999981
762	ENSG00000106976	DNM1	1.50083	0.291223	0.1334	0.010449	0.0330881	0.000229423	0.000658992	14	18	18	D1	Muscle. skeletal (GTEx)	EpiXcan	0.997163	gtex_sklm	0.999981
763	ENSG00000151090	THRB	-1.50056	-0.147062	0.13347	0.027587	0.0327466	0.000246341	0.000704381	15	21	21	D1	Muscle. skeletal (GTEx)	EpiXcan	0.997163	gtex_sklm	0.999981
764	ENSG00000198087	CD2AP	1.49853	0.0874472	0.133996	0.113826	0.207541	8.73756e-23	1.05611e-21	40	51	51	D1	Muscle. skeletal (GTEx)	EpiXcan	0.997163	gtex_sklm	0.999981
765	ENSG00000111652	COPS7A	1.49787	0.4397	0.134167	0.00409569	0.0242441	0.00171847	0.00446596	5	5	5	D1	Muscle. skeletal (GTEx)	EpiXcan	0.997163	gtex_sklm	0.999981
766	ENSG00000121769	FABP3	-1.49785	-0.242141	0.134171	0.0159266	0.019595	0.00421446	0.0104463	12	19	19	D1	Muscle. skeletal (GTEx)	EpiXcan	0.997163	gtex_sklm	0.999981
767	ENSG00000180155	LYNX1	-1.49743	-0.0723759	0.134281	0.141995	0.238857	1.24115e-26	1.84157e-25	11	12	12	D1	Muscle. skeletal (GTEx)	EpiXcan	0.997163	gtex_sklm	0.999981
768	ENSG00000100294	MCAT	-1.49705	-0.304538	0.134379	0.00992323	0.0107588	0.0368833	0.0809601	12	12	12	D1	Muscle. skeletal (GTEx)	EpiXcan	0.997163	gtex_sklm	0.999981
769	ENSG00000134202	GSTM3	1.49624	0.0404334	0.134592	0.49617	0.637888	5.42497e-107	1.53759e-104	16	18	18	D1	Muscle. skeletal (GTEx)	EpiXcan	0.997163	gtex_sklm	0.999981
770	ENSG00000261934	PCDHGA9	1.49577	0.38224	0.134715	0.00466514	0.0178069	0.0067491	0.0163466	5	5	5	D1	Muscle. skeletal (GTEx)	EpiXcan	0.997163	gtex_sklm	0.999981
771	ENSG00000144199	FAHD2B	-1.49336	-0.130255	0.135343	0.0583783	0.166224	4.94775e-18	4.53261e-17	30	39	39	D1	Muscle. skeletal (GTEx)	EpiXcan	0.997163	gtex_sklm	0.999981
772	ENSG00000075234	TTC38	-1.49312	-0.161117	0.135406	0.0252998	0.100571	2.84574e-11	1.64195e-10	22	25	25	D1	Muscle. skeletal (GTEx)	EpiXcan	0.997163	gtex_sklm	0.999981
773	ENSG00000125633	CCDC93	1.49289	0.166685	0.135467	0.0271058	0.0634801	2.2943e-07	9.23842e-07	19	24	24	D1	Muscle. skeletal (GTEx)	EpiXcan	0.997163	gtex_sklm	0.999981
774	ENSG00000244731	C4A	1.49208	0.111547	0.135677	0.0815234	0.214755	1.5322e-24	2.03045e-23	26	33	33	D1	Muscle. skeletal (GTEx)	EpiXcan	0.997163	gtex_sklm	0.999981
775	ENSG00000169228	RAB24	1.49158	0.182002	0.135809	0.0233409	0.0756472	1.37924e-08	6.25363e-08	4	6	6	D1	Muscle. skeletal (GTEx)	EpiXcan	0.997163	gtex_sklm	0.999981
776	ENSG00000213689	TREX1	1.49155	0.0806873	0.135817	0.103412	0.375522	7.55984e-47	2.45881e-45	12	20	20	D1	Muscle. skeletal (GTEx)	EpiXcan	0.997163	gtex_sklm	0.999981
777	ENSG00000118971	CCND2	1.49144	0.220644	0.135847	0.0279965	0.0667588	1.22682e-07	5.08902e-07	12	17	17	D1	Muscle. skeletal (GTEx)	EpiXcan	0.997163	gtex_sklm	0.999981
778	ENSG00000144161	ZC3H8	-1.49128	-0.133007	0.135889	0.0500861	0.11577	1.23475e-12	7.94636e-12	9	9	9	D1	Muscle. skeletal (GTEx)	EpiXcan	0.997163	gtex_sklm	0.999981
779	ENSG00000269352	PTOV1-AS2	1.49072	0.246886	0.136034	0.0193496	0.0658791	1.44943e-07	5.97144e-07	19	23	23	D1	Muscle. skeletal (GTEx)	EpiXcan	0.997163	gtex_sklm	0.999981
780	ENSG00000261011	AL136982.4	-1.48965	-0.0958141	0.136315	0.0596322	0.0719036	1.49224e-08	6.73741e-08	30	36	36	D1	Muscle. skeletal (GTEx)	EpiXcan	0.997163	gtex_sklm	0.999981
781	ENSG00000134825	TMEM258	1.48955	0.16359	0.136344	0.0310229	0.0435189	1.97973e-05	6.45866e-05	16	17	17	D1	Muscle. skeletal (GTEx)	EpiXcan	0.997163	gtex_sklm	0.999981
782	ENSG00000216937	CCDC7	1.48955	0.0986753	0.136344	0.0888798	0.0478473	8.49732e-06	2.88888e-05	66	76	76	D1	Muscle. skeletal (GTEx)	EpiXcan	0.997163	gtex_sklm	0.999981
783	ENSG00000141682	PMAIP1	-1.48944	-0.288446	0.136371	0.0113022	0.0133632	0.0196369	0.0449066	33	49	49	D1	Muscle. skeletal (GTEx)	EpiXcan	0.997163	gtex_sklm	0.999981
784	ENSG00000115758	ODC1	1.4873	0.169046	0.136936	0.027861	0.0767438	1.29277e-08	5.88077e-08	7	7	7	D1	Muscle. skeletal (GTEx)	EpiXcan	0.997163	gtex_sklm	0.999981
785	ENSG00000206077	ZDHHC11B	-1.48724	-0.133352	0.136951	0.0686469	0.124705	1.1095e-13	7.71593e-13	51	59	59	D1	Muscle. skeletal (GTEx)	EpiXcan	0.997163	gtex_sklm	0.999981
786	ENSG00000196535	MYO18A	1.48512	0.128123	0.137513	0.0570164	0.0851006	1.51304e-09	7.55868e-09	10	10	10	D1	Muscle. skeletal (GTEx)	EpiXcan	0.997163	gtex_sklm	0.999981
787	ENSG00000132507	EIF5A	-1.48439	-0.120616	0.137704	0.0480937	0.245392	1.6929e-27	2.60943e-26	15	25	25	D1	Muscle. skeletal (GTEx)	EpiXcan	0.997163	gtex_sklm	0.999981
788	ENSG00000089775	ZBTB25	1.48331	0.175749	0.137993	0.033182	0.0729337	2.42317e-08	1.07141e-07	17	24	24	D1	Muscle. skeletal (GTEx)	EpiXcan	0.997163	gtex_sklm	0.999981
789	ENSG00000115762	PLEKHB2	-1.48296	-0.617932	0.138084	0.00216539	0.0219414	0.00273465	0.0069571	5	6	6	D1	Muscle. skeletal (GTEx)	EpiXcan	0.997163	gtex_sklm	0.999981
790	ENSG00000099957	P2RX6	1.48231	0.216857	0.138257	0.0227795	0.123814	1.90972e-13	1.30715e-12	12	18	18	D1	Muscle. skeletal (GTEx)	EpiXcan	0.997163	gtex_sklm	0.999981
791	ENSG00000143748	NVL	1.48226	0.16933	0.13827	0.0319068	0.022473	0.00250788	0.00641309	33	43	43	D1	Muscle. skeletal (GTEx)	EpiXcan	0.997163	gtex_sklm	0.999981
792	ENSG00000214309	MBLAC1	1.48222	0.251322	0.138282	0.0209369	0.03714	9.17222e-05	0.000276621	22	24	24	D1	Muscle. skeletal (GTEx)	EpiXcan	0.997163	gtex_sklm	0.999981
793	ENSG00000188931	CFAP126	-1.48171	-0.186575	0.138418	0.0205322	0.0866583	4.9132e-10	2.56232e-09	6	7	7	D1	Muscle. skeletal (GTEx)	EpiXcan	0.997163	gtex_sklm	0.999981
794	ENSG00000181991	MRPS11	1.48056	0.255834	0.138723	0.0131037	0.0110268	0.0349683	0.0771347	14	20	20	D1	Muscle. skeletal (GTEx)	EpiXcan	0.997163	gtex_sklm	0.999981
795	ENSG00000102981	PARD6A	-1.47994	-0.234163	0.13889	0.013366	0.0196882	0.00481705	0.0118658	11	13	13	D1	Muscle. skeletal (GTEx)	EpiXcan	0.997163	gtex_sklm	0.999981
796	ENSG00000079950	STX7	-1.47987	-0.0718022	0.138909	0.174171	0.244233	6.6805e-28	1.04953e-26	33	38	38	D1	Muscle. skeletal (GTEx)	EpiXcan	0.997163	gtex_sklm	0.999981
797	ENSG00000006607	FARP2	1.47969	0.204404	0.138957	0.0196215	0.145645	7.46013e-16	6.03766e-15	18	22	22	D1	Muscle. skeletal (GTEx)	EpiXcan	0.997163	gtex_sklm	0.999981
798	ENSG00000169592	INO80E	1.47923	0.555363	0.13908	0.00237565	0.0192364	0.0052265	0.012813	8	10	10	D1	Muscle. skeletal (GTEx)	EpiXcan	0.997163	gtex_sklm	0.999981
799	ENSG00000163909	HEYL	-1.47905	-0.135307	0.139126	0.0406506	0.0885632	6.13583e-10	3.17845e-09	6	6	6	D1	Muscle. skeletal (GTEx)	EpiXcan	0.997163	gtex_sklm	0.999981
800	ENSG00000198792	TMEM184B	1.47865	0.26502	0.139235	0.0124852	0.0597995	6.1573e-07	2.37008e-06	2	2	2	D1	Muscle. skeletal (GTEx)	EpiXcan	0.997163	gtex_sklm	0.999981
801	ENSG00000189157	FAM47E	1.47836	0.0843592	0.139311	0.129154	0.36667	3.0434e-46	9.76138e-45	33	42	42	D1	Muscle. skeletal (GTEx)	EpiXcan	0.997163	gtex_sklm	0.999981
802	ENSG00000180488	MIGA1	-1.47823	-0.0824263	0.139347	0.0856708	0.0457858	1.27237e-05	4.24571e-05	90	101	101	D1	Muscle. skeletal (GTEx)	EpiXcan	0.997163	gtex_sklm	0.999981
803	ENSG00000165102	HGSNAT	1.47783	0.195799	0.139453	0.0302764	0.0699166	5.78016e-08	2.46848e-07	37	46	46	D1	Muscle. skeletal (GTEx)	EpiXcan	0.997163	gtex_sklm	0.999981
804	ENSG00000145431	PDGFC	-1.47773	-0.699827	0.139481	0.00256874	0.0169081	0.0090444	0.0216417	3	3	3	D1	Muscle. skeletal (GTEx)	EpiXcan	0.997163	gtex_sklm	0.999981
805	ENSG00000100784	RPS6KA5	-1.47698	-0.288196	0.139682	0.0162582	0.0620745	2.78096e-07	1.11079e-06	14	18	18	D1	Muscle. skeletal (GTEx)	EpiXcan	0.997163	gtex_sklm	0.999981
806	ENSG00000161513	FDXR	-1.47625	-0.137967	0.139877	0.0761869	0.117864	7.09982e-13	4.65764e-12	41	50	50	D1	Muscle. skeletal (GTEx)	EpiXcan	0.997163	gtex_sklm	0.999981
807	ENSG00000165028	NIPSNAP3B	-1.47403	-0.153749	0.140473	0.0354916	0.049681	5.21903e-06	1.81978e-05	22	28	28	D1	Muscle. skeletal (GTEx)	EpiXcan	0.997163	gtex_sklm	0.999981
808	ENSG00000249751	ECSCR	-1.4736	-0.105634	0.140589	0.0826882	0.0554132	1.1665e-06	4.35142e-06	62	70	70	D1	Muscle. skeletal (GTEx)	EpiXcan	0.997163	gtex_sklm	0.999981
809	ENSG00000174137	FAM53A	-1.47252	-0.123929	0.140881	0.0548656	0.415904	2.20556e-53	8.8785e-52	23	38	38	D1	Muscle. skeletal (GTEx)	EpiXcan	0.997163	gtex_sklm	0.999981
810	ENSG00000105793	GTPBP10	1.47184	0.125821	0.141063	0.0457457	0.0877789	3.75466e-10	1.97892e-09	15	16	16	D1	Muscle. skeletal (GTEx)	EpiXcan	0.997163	gtex_sklm	0.999981
811	ENSG00000166206	GABRB3	-1.4706	-0.194273	0.141399	0.0267861	0.196556	1.49528e-21	1.68696e-20	30	35	35	D1	Muscle. skeletal (GTEx)	EpiXcan	0.997163	gtex_sklm	0.999981
812	ENSG00000186715	MST1L	-1.47049	-0.0727917	0.14143	0.132728	0.376019	7.94128e-47	2.57683e-45	57	74	74	D1	Muscle. skeletal (GTEx)	EpiXcan	0.997163	gtex_sklm	0.999981
813	ENSG00000253710	ALG11	-1.47048	-0.130418	0.141431	0.0452805	0.0988286	7.56468e-11	4.24649e-10	11	12	12	D1	Muscle. skeletal (GTEx)	EpiXcan	0.997163	gtex_sklm	0.999981
814	ENSG00000104825	NFKBIB	1.47031	0.159965	0.141477	0.0321657	0.0990819	6.87238e-11	3.86411e-10	3	3	3	D1	Muscle. skeletal (GTEx)	EpiXcan	0.997163	gtex_sklm	0.999981
815	ENSG00000223768	LINC00205	1.46861	0.217172	0.141939	0.0159459	0.0343741	0.000172414	0.000503677	13	14	14	D1	Muscle. skeletal (GTEx)	EpiXcan	0.997163	gtex_sklm	0.999981
816	ENSG00000170955	CAVIN3	1.46806	0.100633	0.142089	0.0903529	0.0808925	4.68445e-09	2.22419e-08	59	70	70	D1	Muscle. skeletal (GTEx)	EpiXcan	0.997163	gtex_sklm	0.999981
817	ENSG00000095002	MSH2	1.46724	0.240201	0.142311	0.0136925	0.032202	0.000269351	0.000767177	7	7	7	D1	Muscle. skeletal (GTEx)	EpiXcan	0.997163	gtex_sklm	0.999981
818	ENSG00000158691	ZSCAN12	1.46574	0.496225	0.142719	0.00473403	0.0550871	1.12396e-06	4.19838e-06	13	19	19	D1	Muscle. skeletal (GTEx)	EpiXcan	0.997163	gtex_sklm	0.999981
819	ENSG00000205309	NT5M	-1.46363	-0.146182	0.143296	0.0314542	0.0479993	7.5919e-06	2.59695e-05	20	30	30	D1	Muscle. skeletal (GTEx)	EpiXcan	0.997163	gtex_sklm	0.999981
820	ENSG00000132600	PRMT7	1.46151	0.0882704	0.143874	0.0873148	0.177893	1.50418e-19	1.5094e-18	23	26	26	D1	Muscle. skeletal (GTEx)	EpiXcan	0.997163	gtex_sklm	0.999981
821	ENSG00000005020	SKAP2	-1.46094	-0.205845	0.144032	0.0167202	0.0336536	0.000207618	0.000599959	30	33	33	D1	Muscle. skeletal (GTEx)	EpiXcan	0.997163	gtex_sklm	0.999981
822	ENSG00000103852	TTC23	1.46087	0.133368	0.144052	0.0459368	0.0625216	2.99092e-07	1.19054e-06	37	45	45	D1	Muscle. skeletal (GTEx)	EpiXcan	0.997163	gtex_sklm	0.999981
823	ENSG00000131401	NAPSB	-1.46049	-0.182176	0.144157	0.0343542	0.0598093	3.50084e-07	1.38163e-06	12	12	12	D1	Muscle. skeletal (GTEx)	EpiXcan	0.997163	gtex_sklm	0.999981
824	ENSG00000172671	ZFAND4	-1.45977	-0.264773	0.144352	0.0119687	0.0330518	0.000236793	0.000679458	7	10	10	D1	Muscle. skeletal (GTEx)	EpiXcan	0.997163	gtex_sklm	0.999981
825	ENSG00000169136	ATF5	1.45915	0.0977617	0.144523	0.0736292	0.141747	1.33254e-15	1.06726e-14	13	15	15	D1	Muscle. skeletal (GTEx)	EpiXcan	0.997163	gtex_sklm	0.999981
826	ENSG00000140553	UNC45A	1.45726	0.405816	0.145044	0.00484438	0.0350264	0.000142628	0.00042127	7	10	10	D1	Muscle. skeletal (GTEx)	EpiXcan	0.997163	gtex_sklm	0.999981
827	ENSG00000157911	PEX10	-1.45666	-0.29559	0.145209	0.0102816	0.0552902	1.50619e-06	5.55293e-06	14	19	19	D1	Muscle. skeletal (GTEx)	EpiXcan	0.997163	gtex_sklm	0.999981
828	ENSG00000178988	MRFAP1L1	1.45473	0.201256	0.145744	0.0250457	0.0468781	1.02907e-05	3.47225e-05	13	14	14	D1	Muscle. skeletal (GTEx)	EpiXcan	0.997163	gtex_sklm	0.999981
829	ENSG00000115902	SLC1A4	-1.45437	-0.0720598	0.145845	0.151783	0.252147	2.76826e-28	4.42922e-27	19	24	24	D1	Muscle. skeletal (GTEx)	EpiXcan	0.997163	gtex_sklm	0.999981
830	ENSG00000152348	ATG10	1.45393	0.0400543	0.145965	0.442051	0.483014	4.64755e-67	3.25986e-65	67	77	77	D1	Muscle. skeletal (GTEx)	EpiXcan	0.997163	gtex_sklm	0.999981
831	ENSG00000135744	AGT	-1.45291	-0.129767	0.146248	0.0462237	0.14601	8.03519e-16	6.48795e-15	24	28	28	D1	Muscle. skeletal (GTEx)	EpiXcan	0.997163	gtex_sklm	0.999981
832	ENSG00000273117	AC144652.1	-1.45287	-0.148484	0.14626	0.0344496	0.0854728	1.5306e-09	7.64088e-09	3	3	3	D1	Muscle. skeletal (GTEx)	EpiXcan	0.997163	gtex_sklm	0.999981
833	ENSG00000168502	MTCL1	-1.4513	-0.231188	0.146698	0.0180486	0.107756	6.89473e-12	4.1979e-11	6	7	7	D1	Muscle. skeletal (GTEx)	EpiXcan	0.997163	gtex_sklm	0.999981
834	ENSG00000235513	AL035681.1	1.45128	0.348785	0.146703	0.00647079	0.0182363	0.00614056	0.0149326	13	19	19	D1	Muscle. skeletal (GTEx)	EpiXcan	0.997163	gtex_sklm	0.999981
835	ENSG00000178381	ZFAND2A	-1.45095	-0.059213	0.146795	0.243053	0.57264	1.8383e-89	3.11346e-87	36	47	47	D1	Muscle. skeletal (GTEx)	EpiXcan	0.997163	gtex_sklm	0.999981
836	ENSG00000142937	RPS8	1.45027	0.108473	0.146984	0.0565133	0.115751	6.97442e-13	4.5797e-12	14	16	16	D1	Muscle. skeletal (GTEx)	EpiXcan	0.997163	gtex_sklm	0.999981
837	ENSG00000122557	HERPUD2	-1.45017	-0.185757	0.14701	0.0213404	0.0811048	4.50378e-09	2.1406e-08	16	19	19	D1	Muscle. skeletal (GTEx)	EpiXcan	0.997163	gtex_sklm	0.999981
838	ENSG00000121289	CEP89	1.44937	0.142871	0.147236	0.0348625	0.0643262	1.99203e-07	8.07509e-07	17	19	19	D1	Muscle. skeletal (GTEx)	EpiXcan	0.997163	gtex_sklm	0.999981
839	ENSG00000173918	C1QTNF1	1.44926	0.649268	0.147265	0.00213855	0.0125445	0.0243893	0.0551032	3	3	3	D1	Muscle. skeletal (GTEx)	EpiXcan	0.997163	gtex_sklm	0.999981
840	ENSG00000166016	ABTB2	1.44912	0.255918	0.147303	0.0180363	0.0261037	0.00110837	0.00294604	38	46	46	D1	Muscle. skeletal (GTEx)	EpiXcan	0.997163	gtex_sklm	0.999981
841	ENSG00000231365	AL359915.2	1.44895	0.0632756	0.14735	0.166218	0.288978	1.56672e-33	3.1672e-32	19	23	23	D1	Muscle. skeletal (GTEx)	EpiXcan	0.997163	gtex_sklm	0.999981
842	ENSG00000235609	AF127577.4	1.44884	0.147962	0.147382	0.0391621	0.0241196	0.00157959	0.00412433	49	68	68	D1	Muscle. skeletal (GTEx)	EpiXcan	0.997163	gtex_sklm	0.999981
843	ENSG00000006530	AGK	-1.44868	-0.233338	0.147426	0.015942	0.0265675	0.00080439	0.00217681	16	18	18	D1	Muscle. skeletal (GTEx)	EpiXcan	0.997163	gtex_sklm	0.999981
844	ENSG00000247903	AC024896.1	1.44846	0.0934925	0.14749	0.0779727	0.38386	8.29617e-49	2.88765e-47	2	6	6	D1	Muscle. skeletal (GTEx)	EpiXcan	0.997163	gtex_sklm	0.999981
845	ENSG00000162545	CAMK2N1	1.44786	0.242054	0.147657	0.0127334	0.0760763	1.61314e-08	7.25023e-08	12	14	14	D1	Muscle. skeletal (GTEx)	EpiXcan	0.997163	gtex_sklm	0.999981
846	ENSG00000136950	ARPC5L	-1.44459	-0.195534	0.148574	0.018353	0.0397484	4.66414e-05	0.000145204	20	22	22	D1	Muscle. skeletal (GTEx)	EpiXcan	0.997163	gtex_sklm	0.999981
847	ENSG00000174106	LEMD3	-1.44418	-0.108912	0.148689	0.0619433	0.0886522	6.14279e-10	3.18087e-09	28	31	31	D1	Muscle. skeletal (GTEx)	EpiXcan	0.997163	gtex_sklm	0.999981
848	ENSG00000140463	BBS4	1.4428	0.163516	0.149076	0.0219973	0.0335299	0.00019902	0.000576311	10	16	16	D1	Muscle. skeletal (GTEx)	EpiXcan	0.997163	gtex_sklm	0.999981
849	ENSG00000172613	RAD9A	1.44183	0.0746459	0.149351	0.149618	0.234445	3.31763e-26	4.81455e-25	18	21	21	D1	Muscle. skeletal (GTEx)	EpiXcan	0.997163	gtex_sklm	0.999981
850	ENSG00000166347	CYB5A	1.44151	0.0811169	0.149442	0.0430714	0.080169	5.13537e-09	2.42833e-08	19	22	22	D1	Muscle. skeletal (GTEx)	EpiXcan	0.997163	gtex_sklm	0.999981
851	ENSG00000134014	ELP3	1.43964	0.0735421	0.149969	0.150148	0.186149	1.57631e-20	1.68139e-19	65	78	78	D1	Muscle. skeletal (GTEx)	EpiXcan	0.997163	gtex_sklm	0.999981
852	ENSG00000182173	TSEN54	-1.43905	-0.25487	0.150136	0.0200122	0.0103375	0.0400885	0.0874566	20	23	23	D1	Muscle. skeletal (GTEx)	EpiXcan	0.997163	gtex_sklm	0.999981
853	ENSG00000084463	WBP11	1.43755	0.194622	0.150561	0.0222332	0.0807082	3.54497e-09	1.70119e-08	34	43	43	D1	Muscle. skeletal (GTEx)	EpiXcan	0.997163	gtex_sklm	0.999981
854	ENSG00000100445	SDR39U1	-1.43743	-0.0506197	0.150597	0.249371	0.357169	1.06473e-43	3.13284e-42	27	30	30	D1	Muscle. skeletal (GTEx)	EpiXcan	0.997163	gtex_sklm	0.999981
855	ENSG00000145860	RNF145	-1.43737	-0.236178	0.150613	0.0112268	0.0223848	0.00227552	0.00584364	7	7	7	D1	Muscle. skeletal (GTEx)	EpiXcan	0.997163	gtex_sklm	0.999981
856	ENSG00000204301	NOTCH4	1.43678	0.0996526	0.150782	0.117878	0.335085	9.33316e-40	2.3827e-38	46	56	56	D1	Muscle. skeletal (GTEx)	EpiXcan	0.997163	gtex_sklm	0.999981
857	ENSG00000115425	PECR	1.43668	0.166755	0.15081	0.0291672	0.0125247	0.0213608	0.0486246	20	21	21	D1	Muscle. skeletal (GTEx)	EpiXcan	0.997163	gtex_sklm	0.999981
858	ENSG00000141562	NARF	1.43503	0.0466257	0.151277	0.347395	0.471537	1.46537e-64	9.46563e-63	21	30	30	D1	Muscle. skeletal (GTEx)	EpiXcan	0.997163	gtex_sklm	0.999981
859	ENSG00000164430	MB21D1	-1.43427	-0.221249	0.151496	0.0165118	0.0180474	0.00686829	0.0166208	30	39	39	D1	Muscle. skeletal (GTEx)	EpiXcan	0.997163	gtex_sklm	0.999981
860	ENSG00000145723	GIN1	-1.4331	-0.129654	0.151829	0.0448072	0.074733	1.90045e-08	8.48391e-08	31	39	39	D1	Muscle. skeletal (GTEx)	EpiXcan	0.997163	gtex_sklm	0.999981
861	ENSG00000055163	CYFIP2	1.43248	0.188268	0.152007	0.0232108	0.0199615	0.00425539	0.0105402	23	26	26	D1	Muscle. skeletal (GTEx)	EpiXcan	0.997163	gtex_sklm	0.999981
862	ENSG00000023041	ZDHHC6	1.43192	0.192041	0.152166	0.0213406	0.080953	3.83873e-09	1.83772e-08	4	5	5	D1	Muscle. skeletal (GTEx)	EpiXcan	0.997163	gtex_sklm	0.999981
863	ENSG00000164040	PGRMC2	1.43088	0.165144	0.152465	0.0303334	0.0544752	1.89786e-06	6.91435e-06	6	7	7	D1	Muscle. skeletal (GTEx)	EpiXcan	0.997163	gtex_sklm	0.999981
864	ENSG00000146263	MMS22L	-1.43022	-0.62764	0.152655	0.00195798	0.0225508	0.00242596	0.00621276	4	5	5	D1	Muscle. skeletal (GTEx)	EpiXcan	0.997163	gtex_sklm	0.999981
865	ENSG00000072657	TRHDE	-1.43016	-0.268684	0.152672	0.0128227	0.035071	0.000149344	0.000439706	15	17	17	D1	Muscle. skeletal (GTEx)	EpiXcan	0.997163	gtex_sklm	0.999981
866	ENSG00000233429	HOTAIRM1	-1.42941	-0.0778171	0.152885	0.212215	0.256949	1.82631e-29	3.0744e-28	44	50	50	D1	Muscle. skeletal (GTEx)	EpiXcan	0.997163	gtex_sklm	0.999981
867	ENSG00000204356	NELFE	-1.42934	-0.249088	0.152907	0.0174553	0.0747531	1.59588e-08	7.17499e-08	6	8	8	D1	Muscle. skeletal (GTEx)	EpiXcan	0.997163	gtex_sklm	0.999981
868	ENSG00000099875	MKNK2	1.42869	0.581569	0.153094	0.00302678	0.0276826	0.000776121	0.00210194	5	6	6	D1	Muscle. skeletal (GTEx)	EpiXcan	0.997163	gtex_sklm	0.999981
869	ENSG00000109452	INPP4B	-1.42736	-0.0931532	0.153478	0.0704352	0.12012	3.20343e-13	2.15653e-12	12	13	13	D1	Muscle. skeletal (GTEx)	EpiXcan	0.997163	gtex_sklm	0.999981
870	ENSG00000111450	STX2	-1.427	-0.0608109	0.153581	0.197424	0.350669	1.84779e-42	5.15305e-41	26	30	30	D1	Muscle. skeletal (GTEx)	EpiXcan	0.997163	gtex_sklm	0.999981
871	ENSG00000008405	CRY1	1.42687	0.143809	0.153616	0.0322296	0.0570044	8.27751e-07	3.14609e-06	23	26	26	D1	Muscle. skeletal (GTEx)	EpiXcan	0.997163	gtex_sklm	0.999981
872	ENSG00000176454	LPCAT4	-1.42682	-0.199736	0.153631	0.0262043	0.0434349	2.05573e-05	6.69244e-05	19	23	23	D1	Muscle. skeletal (GTEx)	EpiXcan	0.997163	gtex_sklm	0.999981
873	ENSG00000128805	ARHGAP22	-1.42651	-0.205032	0.15372	0.0189448	0.0507203	3.19405e-06	1.13566e-05	5	5	5	D1	Muscle. skeletal (GTEx)	EpiXcan	0.997163	gtex_sklm	0.999981
874	ENSG00000128594	LRRC4	1.42548	0.260899	0.154018	0.00951844	0.0175895	0.00680761	0.0164768	10	14	14	D1	Muscle. skeletal (GTEx)	EpiXcan	0.997163	gtex_sklm	0.999981
875	ENSG00000151552	QDPR	-1.42534	-0.139467	0.154059	0.0422186	0.0343996	0.000172388	0.000503677	53	65	65	D1	Muscle. skeletal (GTEx)	EpiXcan	0.997163	gtex_sklm	0.999981
876	ENSG00000103550	KNOP1	-1.42523	-0.0474568	0.15409	0.357437	0.480963	6.24308e-66	4.31363e-64	17	18	18	D1	Muscle. skeletal (GTEx)	EpiXcan	0.997163	gtex_sklm	0.999981
877	ENSG00000144677	CTDSPL	-1.42461	-0.121623	0.15427	0.0501635	0.104652	1.57761e-11	9.31147e-11	16	19	19	D1	Muscle. skeletal (GTEx)	EpiXcan	0.997163	gtex_sklm	0.999981
878	ENSG00000244480	AC005154.3	1.42442	0.182087	0.154324	0.0203125	0.0532369	2.56023e-06	9.19483e-06	19	21	21	D1	Muscle. skeletal (GTEx)	EpiXcan	0.997163	gtex_sklm	0.999981
879	ENSG00000146701	MDH2	1.42401	1.41617	0.154443	0.000521995	0.0530226	2.0571e-06	7.45537e-06	8	11	11	D1	Muscle. skeletal (GTEx)	EpiXcan	0.997163	gtex_sklm	0.999981
880	ENSG00000109445	ZNF330	-1.42383	-0.0678327	0.154495	0.184133	0.276011	4.16285e-32	7.96332e-31	56	66	66	D1	Muscle. skeletal (GTEx)	EpiXcan	0.997163	gtex_sklm	0.999981
881	ENSG00000174483	BBS1	1.42312	0.156305	0.154702	0.0359421	0.0683369	4.92054e-08	2.11322e-07	8	9	9	D1	Muscle. skeletal (GTEx)	EpiXcan	0.997163	gtex_sklm	0.999981
882	ENSG00000067533	RRP15	-1.4216	-0.114503	0.155143	0.0613918	0.218801	2.04133e-24	2.68465e-23	12	17	17	D1	Muscle. skeletal (GTEx)	EpiXcan	0.997163	gtex_sklm	0.999981
883	ENSG00000153246	PLA2R1	1.42149	0.083488	0.155175	0.113153	0.165926	3.82685e-18	3.53138e-17	48	55	55	D1	Muscle. skeletal (GTEx)	EpiXcan	0.997163	gtex_sklm	0.999981
884	ENSG00000065060	UHRF1BP1	-1.42084	-0.0533174	0.155363	0.233502	0.425859	8.43254e-55	3.64832e-53	29	34	34	D1	Muscle. skeletal (GTEx)	EpiXcan	0.997163	gtex_sklm	0.999981
885	ENSG00000181649	PHLDA2	-1.42059	-0.307683	0.155436	0.0144135	0.0176236	0.00743918	0.0179523	20	28	28	D1	Muscle. skeletal (GTEx)	EpiXcan	0.997163	gtex_sklm	0.999981
886	ENSG00000249915	PDCD6	1.42052	0.0925095	0.155457	0.0616748	0.0609015	3.89254e-07	1.5297e-06	30	32	32	D1	Muscle. skeletal (GTEx)	EpiXcan	0.997163	gtex_sklm	0.999981
887	ENSG00000145414	NAF1	1.42022	0.133371	0.155544	0.0431605	0.0819739	1.97964e-09	9.77711e-09	10	12	12	D1	Muscle. skeletal (GTEx)	EpiXcan	0.997163	gtex_sklm	0.999981
888	ENSG00000243444	PALM2	1.42021	0.0994863	0.155546	0.0617076	0.0974493	1.02102e-10	5.66064e-10	32	34	34	D1	Muscle. skeletal (GTEx)	EpiXcan	0.997163	gtex_sklm	0.999981
889	ENSG00000166377	ATP9B	1.41942	0.082537	0.155776	0.0736911	0.110924	3.42765e-12	2.13372e-11	35	41	41	D1	Muscle. skeletal (GTEx)	EpiXcan	0.997163	gtex_sklm	0.999981
890	ENSG00000171055	FEZ2	1.41921	0.167657	0.155839	0.0230785	0.0693345	3.92084e-08	1.70058e-07	26	31	31	D1	Muscle. skeletal (GTEx)	EpiXcan	0.997163	gtex_sklm	0.999981
891	ENSG00000117122	MFAP2	1.41869	0.157635	0.155988	0.0398507	0.0825224	2.65869e-09	1.2924e-08	8	9	9	D1	Muscle. skeletal (GTEx)	EpiXcan	0.997163	gtex_sklm	0.999981
892	ENSG00000122986	HVCN1	-1.41849	-0.811124	0.156048	0.00253961	0.0160385	0.0102357	0.0242915	2	3	3	D1	Muscle. skeletal (GTEx)	EpiXcan	0.997163	gtex_sklm	0.999981
893	ENSG00000187837	HIST1H1C	-1.41848	-0.170489	0.156052	0.0256922	0.0296054	0.000485314	0.00134398	9	10	10	D1	Muscle. skeletal (GTEx)	EpiXcan	0.997163	gtex_sklm	0.999981
894	ENSG00000215154	AC141586.1	1.41824	0.307812	0.156121	0.015773	0.0468951	1.07611e-05	3.62392e-05	5	6	6	D1	Muscle. skeletal (GTEx)	EpiXcan	0.997163	gtex_sklm	0.999981
895	ENSG00000249307	LINC01088	1.41818	0.144838	0.156138	0.036766	0.0922239	2.52414e-10	1.34932e-09	6	6	6	D1	Muscle. skeletal (GTEx)	EpiXcan	0.997163	gtex_sklm	0.999981
896	ENSG00000113384	GOLPH3	1.41793	0.287411	0.15621	0.0184199	0.0240775	0.0017375	0.00451373	14	17	17	D1	Muscle. skeletal (GTEx)	EpiXcan	0.997163	gtex_sklm	0.999981
897	ENSG00000243646	IL10RB	-1.41592	-0.106383	0.156799	0.0672237	0.140495	3.25178e-15	2.52013e-14	33	36	36	D1	Muscle. skeletal (GTEx)	EpiXcan	0.997163	gtex_sklm	0.999981
898	ENSG00000115977	AAK1	1.41532	0.145646	0.156974	0.0339123	0.0560431	1.10194e-06	4.11945e-06	26	27	27	D1	Muscle. skeletal (GTEx)	EpiXcan	0.997163	gtex_sklm	0.999981
899	ENSG00000185127	C6orf120	1.41455	0.146814	0.157199	0.0414568	0.0244173	0.00149133	0.00390932	29	32	32	D1	Muscle. skeletal (GTEx)	EpiXcan	0.997163	gtex_sklm	0.999981
900	ENSG00000099899	TRMT2A	1.41388	0.334714	0.157397	0.00653815	0.0233289	0.00183796	0.00476134	9	15	15	D1	Muscle. skeletal (GTEx)	EpiXcan	0.997163	gtex_sklm	0.999981
901	ENSG00000086062	B4GALT1	1.4137	0.0743168	0.15745	0.135486	0.267768	1.75681e-30	3.10019e-29	49	60	60	D1	Muscle. skeletal (GTEx)	EpiXcan	0.997163	gtex_sklm	0.999981
902	ENSG00000229043	AC091729.3	-1.41302	-0.0470182	0.157648	0.359681	0.706685	4.90231e-132	4.8631e-129	57	68	68	D1	Muscle. skeletal (GTEx)	EpiXcan	0.997163	gtex_sklm	0.999981
903	ENSG00000158796	DEDD	-1.41162	-0.387486	0.158063	0.00454522	0.0144723	0.0156054	0.0361755	4	4	4	D1	Muscle. skeletal (GTEx)	EpiXcan	0.997163	gtex_sklm	0.999981
904	ENSG00000197265	GTF2E2	-1.4113	-0.254019	0.158157	0.0106959	0.0373842	9.32214e-05	0.000280715	5	7	7	D1	Muscle. skeletal (GTEx)	EpiXcan	0.997163	gtex_sklm	0.999981
905	ENSG00000108947	EFNB3	1.41105	0.13431	0.158231	0.0417631	0.0758468	1.24191e-08	5.66053e-08	55	64	64	D1	Muscle. skeletal (GTEx)	EpiXcan	0.997163	gtex_sklm	0.999981
906	ENSG00000197496	SLC2A10	-1.41054	-0.546645	0.15838	0.00300396	0.0134958	0.0189705	0.0434828	8	11	11	D1	Muscle. skeletal (GTEx)	EpiXcan	0.997163	gtex_sklm	0.999981
907	ENSG00000143878	RHOB	-1.40974	-0.146046	0.158615	0.0325275	0.0109594	0.0349893	0.0771687	34	39	39	D1	Muscle. skeletal (GTEx)	EpiXcan	0.997163	gtex_sklm	0.999981
908	ENSG00000130764	LRRC47	1.40929	0.143731	0.158749	0.051526	0.0886446	8.35508e-10	4.26287e-09	17	19	19	D1	Muscle. skeletal (GTEx)	EpiXcan	0.997163	gtex_sklm	0.999981
909	ENSG00000077348	EXOSC5	-1.40882	-0.109623	0.15889	0.0694909	0.220442	7.1333e-25	9.66511e-24	23	31	31	D1	Muscle. skeletal (GTEx)	EpiXcan	0.997163	gtex_sklm	0.999981
910	ENSG00000089737	DDX24	1.40704	0.117098	0.159414	0.0471055	0.010891	0.0360663	0.0793424	53	64	64	D1	Muscle. skeletal (GTEx)	EpiXcan	0.997163	gtex_sklm	0.999981
911	ENSG00000198680	TUSC1	1.40621	0.158563	0.159663	0.0325811	0.210237	2.20376e-23	2.75729e-22	38	54	54	D1	Muscle. skeletal (GTEx)	EpiXcan	0.997163	gtex_sklm	0.999981
912	ENSG00000130175	PRKCSH	1.40515	0.302539	0.159976	0.0143813	0.0212506	0.00261759	0.00667642	5	7	7	D1	Muscle. skeletal (GTEx)	EpiXcan	0.997163	gtex_sklm	0.999981
913	ENSG00000116791	CRYZ	1.40473	0.0482797	0.160103	0.293411	0.396902	2.81505e-51	1.04533e-49	68	77	77	D1	Muscle. skeletal (GTEx)	EpiXcan	0.997163	gtex_sklm	0.999981
914	ENSG00000064651	SLC12A2	-1.40445	-0.219307	0.160184	0.0200659	0.0273131	0.000671844	0.0018342	39	44	44	D1	Muscle. skeletal (GTEx)	EpiXcan	0.997163	gtex_sklm	0.999981
915	ENSG00000188342	GTF2F2	1.40428	0.154047	0.160236	0.0345493	0.107508	7.10055e-12	4.31942e-11	12	13	13	D1	Muscle. skeletal (GTEx)	EpiXcan	0.997163	gtex_sklm	0.999981
916	ENSG00000180011	ZADH2	1.40384	0.164849	0.160366	0.0345909	0.071369	2.96462e-08	1.30417e-07	30	36	36	D1	Muscle. skeletal (GTEx)	EpiXcan	0.997163	gtex_sklm	0.999981
917	ENSG00000144182	LIPT1	-1.40294	-0.0865159	0.160635	0.0964356	0.185008	1.49569e-20	1.59663e-19	18	21	21	D1	Muscle. skeletal (GTEx)	EpiXcan	0.997163	gtex_sklm	0.999981
918	ENSG00000068745	IP6K2	1.40232	0.150165	0.160819	0.0400104	0.12344	1.57844e-13	1.08683e-12	15	19	19	D1	Muscle. skeletal (GTEx)	EpiXcan	0.997163	gtex_sklm	0.999981
919	ENSG00000101194	SLC17A9	1.4019	0.113512	0.160944	0.0579478	0.0809446	3.06216e-09	1.48024e-08	26	35	35	D1	Muscle. skeletal (GTEx)	EpiXcan	0.997163	gtex_sklm	0.999981
920	ENSG00000117595	IRF6	1.40177	0.360586	0.160984	0.00457791	0.0131423	0.0208439	0.0475025	3	3	3	D1	Muscle. skeletal (GTEx)	EpiXcan	0.997163	gtex_sklm	0.999981
921	ENSG00000125637	PSD4	1.40157	0.169849	0.161045	0.0283043	0.0631033	2.47048e-07	9.89842e-07	38	45	45	D1	Muscle. skeletal (GTEx)	EpiXcan	0.997163	gtex_sklm	0.999981
922	ENSG00000162692	VCAM1	1.40152	0.332751	0.16106	0.00590722	0.0242371	0.00164704	0.00428835	7	7	7	D1	Muscle. skeletal (GTEx)	EpiXcan	0.997163	gtex_sklm	0.999981
923	ENSG00000141349	G6PC3	-1.40123	-0.191202	0.161146	0.0181877	0.120686	3.81944e-13	2.55267e-12	6	8	8	D1	Muscle. skeletal (GTEx)	EpiXcan	0.997163	gtex_sklm	0.999981
924	ENSG00000065457	ADAT1	1.40052	0.0591606	0.161359	0.192686	0.454364	5.73679e-61	3.22561e-59	43	61	61	D1	Muscle. skeletal (GTEx)	EpiXcan	0.997163	gtex_sklm	0.999981
925	ENSG00000136936	XPA	-1.40044	-0.106114	0.161381	0.0606821	0.0997043	4.42994e-11	2.52247e-10	16	21	21	D1	Muscle. skeletal (GTEx)	EpiXcan	0.997163	gtex_sklm	0.999981
926	ENSG00000168404	MLKL	-1.40038	-8.64153	0.1614	1.20287e-05	0.115256	1.39809e-12	8.95189e-12	1	2	2	D1	Muscle. skeletal (GTEx)	EpiXcan	0.997163	gtex_sklm	0.999981
927	ENSG00000116874	WARS2	1.40013	0.0408258	0.161475	0.377967	0.522416	1.47362e-75	1.38281e-73	38	46	46	D1	Muscle. skeletal (GTEx)	EpiXcan	0.997163	gtex_sklm	0.999981
928	ENSG00000168246	UBTD2	1.39968	0.340054	0.161609	0.00621208	0.0281775	0.000618046	0.00169566	10	14	14	D1	Muscle. skeletal (GTEx)	EpiXcan	0.997163	gtex_sklm	0.999981
929	ENSG00000123739	PLA2G12A	-1.39955	-0.143041	0.161648	0.0357919	0.0157877	0.011055	0.0261508	41	46	46	D1	Muscle. skeletal (GTEx)	EpiXcan	0.997163	gtex_sklm	0.999981
930	ENSG00000154814	OXNAD1	-1.39859	-0.149033	0.161937	0.030819	0.0607008	3.84332e-07	1.51121e-06	13	17	17	D1	Muscle. skeletal (GTEx)	EpiXcan	0.997163	gtex_sklm	0.999981
931	ENSG00000172890	NADSYN1	1.39858	0.0621188	0.161939	0.19488	0.306668	7.7067e-36	1.69621e-34	29	36	36	D1	Muscle. skeletal (GTEx)	EpiXcan	0.997163	gtex_sklm	0.999981
932	ENSG00000215845	TSTD1	1.39855	0.124473	0.161947	0.0475153	0.0656704	1.00161e-07	4.18484e-07	36	42	42	D1	Muscle. skeletal (GTEx)	EpiXcan	0.997163	gtex_sklm	0.999981
933	ENSG00000105429	MEGF8	1.39816	0.164646	0.162065	0.0368913	0.0567746	1.20991e-06	4.50609e-06	9	11	11	D1	Muscle. skeletal (GTEx)	EpiXcan	0.997163	gtex_sklm	0.999981
934	ENSG00000257267	ZNF271P	-1.39767	-0.39104	0.162211	0.00403788	0.0356975	0.000120261	0.000357793	9	14	14	D1	Muscle. skeletal (GTEx)	EpiXcan	0.997163	gtex_sklm	0.999981
935	ENSG00000126391	FRMD8	1.39488	0.427679	0.163053	0.00512484	0.0220016	0.00230426	0.00591526	10	13	13	D1	Muscle. skeletal (GTEx)	EpiXcan	0.997163	gtex_sklm	0.999981
936	ENSG00000225889	AC012368.1	1.39402	0.110102	0.16331	0.0504875	0.0499404	5.03006e-06	1.75521e-05	34	39	39	D1	Muscle. skeletal (GTEx)	EpiXcan	0.997163	gtex_sklm	0.999981
937	ENSG00000127993	RBM48	1.3938	0.350864	0.163377	0.00953902	0.0153735	0.012319	0.0289633	7	7	7	D1	Muscle. skeletal (GTEx)	EpiXcan	0.997163	gtex_sklm	0.999981
938	ENSG00000174917	C19orf70	-1.3937	-0.142352	0.163407	0.0374686	0.0943945	1.55066e-10	8.45528e-10	9	9	9	D1	Muscle. skeletal (GTEx)	EpiXcan	0.997163	gtex_sklm	0.999981
939	ENSG00000183060	LYSMD4	-1.3925	-0.0661223	0.16377	0.178878	0.270355	5.05051e-31	9.08568e-30	27	38	38	D1	Muscle. skeletal (GTEx)	EpiXcan	0.997163	gtex_sklm	0.999981
940	ENSG00000197728	RPS26	-1.39207	-0.0373808	0.1639	0.497614	0.714183	7.96443e-137	1.00555e-133	21	24	24	D1	Muscle. skeletal (GTEx)	EpiXcan	0.997163	gtex_sklm	0.999981
941	ENSG00000116288	PARK7	-1.39196	-0.0713329	0.163934	0.122086	0.404896	3.93823e-51	1.44693e-49	22	28	28	D1	Muscle. skeletal (GTEx)	EpiXcan	0.997163	gtex_sklm	0.999981
942	ENSG00000188243	COMMD6	1.39101	0.159425	0.164222	0.0306136	0.0335709	0.000212776	0.000614353	34	38	38	D1	Muscle. skeletal (GTEx)	EpiXcan	0.997163	gtex_sklm	0.999981
943	ENSG00000189306	RRP7A	1.39052	0.0701389	0.16437	0.169747	0.342122	6.72724e-41	1.7762e-39	57	69	69	D1	Muscle. skeletal (GTEx)	EpiXcan	0.997163	gtex_sklm	0.999981
944	ENSG00000179152	TCAIM	1.39051	0.442941	0.164374	0.00366304	0.0511034	3.05866e-06	1.08948e-05	22	30	30	D1	Muscle. skeletal (GTEx)	EpiXcan	0.997163	gtex_sklm	0.999981
945	ENSG00000118985	ELL2	-1.39011	-0.156093	0.164494	0.0242852	0.0201651	0.00420828	0.0104328	25	31	31	D1	Muscle. skeletal (GTEx)	EpiXcan	0.997163	gtex_sklm	0.999981
946	ENSG00000149269	PAK1	-1.38987	-0.146048	0.164569	0.0419123	0.0983151	6.03682e-11	3.40395e-10	16	21	21	D1	Muscle. skeletal (GTEx)	EpiXcan	0.997163	gtex_sklm	0.999981
947	ENSG00000154813	DPH3	1.38978	0.10652	0.164597	0.0725441	0.111032	4.25439e-12	2.63068e-11	27	35	35	D1	Muscle. skeletal (GTEx)	EpiXcan	0.997163	gtex_sklm	0.999981
948	ENSG00000273344	PAXIP1-AS1	1.38964	0.111895	0.164639	0.0694	0.174241	2.5837e-19	2.5612e-18	26	35	35	D1	Muscle. skeletal (GTEx)	EpiXcan	0.997163	gtex_sklm	0.999981
949	ENSG00000152942	RAD17	1.38858	0.124851	0.164962	0.0564772	0.232395	3.38377e-26	4.90029e-25	15	18	18	D1	Muscle. skeletal (GTEx)	EpiXcan	0.997163	gtex_sklm	0.999981
950	ENSG00000127445	PIN1	-1.38748	-0.154423	0.165295	0.0304775	0.0792562	4.5689e-09	2.17007e-08	20	23	23	D1	Muscle. skeletal (GTEx)	EpiXcan	0.997163	gtex_sklm	0.999981
951	ENSG00000198931	APRT	1.38632	0.515898	0.165649	0.00299005	0.130699	3.02578e-14	2.20126e-13	3	4	4	D1	Muscle. skeletal (GTEx)	EpiXcan	0.997163	gtex_sklm	0.999981
952	ENSG00000184990	SIVA1	1.38594	0.351831	0.165766	0.00708736	0.0102273	0.0410777	0.089446	5	6	6	D1	Muscle. skeletal (GTEx)	EpiXcan	0.997163	gtex_sklm	0.999981
953	ENSG00000091527	CDV3	-1.38473	-0.128458	0.166136	0.0520049	0.0406306	4.14872e-05	0.000129945	46	51	51	D1	Muscle. skeletal (GTEx)	EpiXcan	0.997163	gtex_sklm	0.999981
954	ENSG00000256628	ZBTB11-AS1	-1.3838	-0.104014	0.166419	0.0712807	0.114907	1.61411e-12	1.02829e-11	14	16	16	D1	Muscle. skeletal (GTEx)	EpiXcan	0.997163	gtex_sklm	0.999981
955	ENSG00000241839	PLEKHO2	1.38365	0.102766	0.166467	0.0628764	0.148831	3.98423e-16	3.28581e-15	19	27	27	D1	Muscle. skeletal (GTEx)	EpiXcan	0.997163	gtex_sklm	0.999981
956	ENSG00000115750	TAF1B	-1.38342	-0.0754425	0.166537	0.129366	0.375805	6.92671e-47	2.25817e-45	11	15	15	D1	Muscle. skeletal (GTEx)	EpiXcan	0.997163	gtex_sklm	0.999981
957	ENSG00000176171	BNIP3	1.38303	0.257156	0.166656	0.0122097	0.0112548	0.0311627	0.0693458	10	12	12	D1	Muscle. skeletal (GTEx)	EpiXcan	0.997163	gtex_sklm	0.999981
958	ENSG00000166949	SMAD3	-1.38241	-0.125676	0.166847	0.0461995	0.0686559	7.6576e-08	3.23642e-07	32	36	36	D1	Muscle. skeletal (GTEx)	EpiXcan	0.997163	gtex_sklm	0.999981
959	ENSG00000204060	FOXO6	-1.3817	-0.117826	0.167063	0.0651299	0.134859	4.35015e-15	3.33968e-14	16	18	18	D1	Muscle. skeletal (GTEx)	EpiXcan	0.997163	gtex_sklm	0.999981
960	ENSG00000145916	RMND5B	1.38136	0.198468	0.167168	0.0229513	0.033927	0.000159708	0.000467938	15	17	17	D1	Muscle. skeletal (GTEx)	EpiXcan	0.997163	gtex_sklm	0.999981
961	ENSG00000143819	EPHX1	-1.38026	-0.137207	0.167508	0.0363343	0.0712667	4.11559e-08	1.78227e-07	7	8	8	D1	Muscle. skeletal (GTEx)	EpiXcan	0.997163	gtex_sklm	0.999981
962	ENSG00000050767	COL23A1	-1.37985	-0.131943	0.167632	0.0406305	0.0679035	7.75961e-08	3.27554e-07	10	14	14	D1	Muscle. skeletal (GTEx)	EpiXcan	0.997163	gtex_sklm	0.999981
963	ENSG00000180694	TMEM64	1.37946	0.0686408	0.167752	0.152986	0.191652	4.78197e-21	5.24996e-20	59	82	82	D1	Muscle. skeletal (GTEx)	EpiXcan	0.997163	gtex_sklm	0.999981
964	ENSG00000205181	LINC00654	-1.37919	-0.675502	0.167836	0.0014374	0.250272	9.05011e-30	1.54788e-28	10	12	12	D1	Muscle. skeletal (GTEx)	EpiXcan	0.997163	gtex_sklm	0.999981
965	ENSG00000108423	TUBD1	1.37591	0.500054	0.168851	0.00407898	0.0102517	0.0415542	0.0903844	8	10	10	D1	Muscle. skeletal (GTEx)	EpiXcan	0.997163	gtex_sklm	0.999981
966	ENSG00000148541	FAM13C	-1.37574	-0.171476	0.168903	0.0223504	0.0188094	0.00566446	0.0138257	29	32	32	D1	Muscle. skeletal (GTEx)	EpiXcan	0.997163	gtex_sklm	0.999981
967	ENSG00000104964	AES	1.37549	0.127377	0.168979	0.17103	0.223041	9.84655e-25	1.3187e-23	67	93	93	D1	Muscle. skeletal (GTEx)	EpiXcan	0.997163	gtex_sklm	0.999981
968	ENSG00000122729	ACO1	-1.3754	-0.0932332	0.169007	0.0724812	0.147795	4.39439e-16	3.61334e-15	20	22	22	D1	Muscle. skeletal (GTEx)	EpiXcan	0.997163	gtex_sklm	0.999981
969	ENSG00000188511	C22orf34	1.37362	0.174309	0.169558	0.0211935	0.0780321	8.52509e-09	3.9426e-08	3	5	5	D1	Muscle. skeletal (GTEx)	EpiXcan	0.997163	gtex_sklm	0.999981
970	ENSG00000157326	DHRS4	1.37358	0.105648	0.169571	0.0588612	0.231364	2.56621e-26	3.76342e-25	50	74	74	D1	Muscle. skeletal (GTEx)	EpiXcan	0.997163	gtex_sklm	0.999981
971	ENSG00000117407	ARTN	1.37343	0.146429	0.169617	0.0376088	0.0858569	1.48965e-09	7.44986e-09	19	25	25	D1	Muscle. skeletal (GTEx)	EpiXcan	0.997163	gtex_sklm	0.999981
972	ENSG00000182004	SNRPE	-1.37302	-0.192034	0.169745	0.0171434	0.0417329	2.77933e-05	8.9e-05	12	14	14	D1	Muscle. skeletal (GTEx)	EpiXcan	0.997163	gtex_sklm	0.999981
973	ENSG00000176771	NCKAP5	-1.37301	-0.19568	0.169749	0.0183419	0.0199281	0.00423323	0.010489	49	57	57	D1	Muscle. skeletal (GTEx)	EpiXcan	0.997163	gtex_sklm	0.999981
974	ENSG00000122694	GLIPR2	-1.37299	-0.313713	0.169757	0.00944086	0.0108408	0.0351457	0.0774643	8	8	8	D1	Muscle. skeletal (GTEx)	EpiXcan	0.997163	gtex_sklm	0.999981
975	ENSG00000214029	ZNF891	1.37282	0.629312	0.169808	0.00183213	0.0223446	0.00248279	0.00635125	5	9	9	D1	Muscle. skeletal (GTEx)	EpiXcan	0.997163	gtex_sklm	0.999981
976	ENSG00000173531	MST1	1.37241	0.0996811	0.169935	0.101574	0.075191	1.6492e-08	7.40275e-08	49	57	57	D1	Muscle. skeletal (GTEx)	EpiXcan	0.997163	gtex_sklm	0.999981
977	ENSG00000231074	HCG18	-1.37219	-0.120024	0.170003	0.0545229	0.0659512	1.49935e-07	6.16431e-07	41	49	49	D1	Muscle. skeletal (GTEx)	EpiXcan	0.997163	gtex_sklm	0.999981
978	ENSG00000241370	RPP21	-1.37212	-0.163109	0.170027	0.0297806	0.0644035	1.78154e-07	7.2536e-07	15	15	15	D1	Muscle. skeletal (GTEx)	EpiXcan	0.997163	gtex_sklm	0.999981
979	ENSG00000173327	MAP3K11	1.37191	0.143249	0.170093	0.0390333	0.138332	2.88881e-15	2.25265e-14	7	10	10	D1	Muscle. skeletal (GTEx)	EpiXcan	0.997163	gtex_sklm	0.999981
980	ENSG00000105559	PLEKHA4	-1.37189	-0.237777	0.170099	0.0215303	0.0539706	1.81054e-06	6.6101e-06	10	13	13	D1	Muscle. skeletal (GTEx)	EpiXcan	0.997163	gtex_sklm	0.999981
981	ENSG00000100330	MTMR3	1.37082	0.104581	0.170431	0.0587973	0.161468	1.49322e-17	1.33276e-16	42	53	53	D1	Muscle. skeletal (GTEx)	EpiXcan	0.997163	gtex_sklm	0.999981
982	ENSG00000136235	GPNMB	1.36969	0.114361	0.170785	0.0529654	0.0992931	5.58176e-11	3.15376e-10	18	20	20	D1	Muscle. skeletal (GTEx)	EpiXcan	0.997163	gtex_sklm	0.999981
983	ENSG00000239653	PSMD6-AS2	1.36949	0.406683	0.170845	0.00387895	0.0194182	0.00489877	0.0120606	3	5	5	D1	Muscle. skeletal (GTEx)	EpiXcan	0.997163	gtex_sklm	0.999981
984	ENSG00000167766	ZNF83	-1.36854	-0.0665899	0.171143	0.163973	0.475296	5.31615e-65	3.48258e-63	48	67	67	D1	Muscle. skeletal (GTEx)	EpiXcan	0.997163	gtex_sklm	0.999981
985	ENSG00000150779	TIMM8B	-1.36814	-0.313233	0.171267	0.00899031	0.0160912	0.0105826	0.0250846	10	12	12	D1	Muscle. skeletal (GTEx)	EpiXcan	0.997163	gtex_sklm	0.999981
986	ENSG00000118785	SPP1	1.36779	0.25242	0.171379	0.00916232	0.0262546	0.00100583	0.00269256	7	8	8	D1	Muscle. skeletal (GTEx)	EpiXcan	0.997163	gtex_sklm	0.999981
987	ENSG00000244041	LINC01011	1.36776	0.35836	0.171388	0.00480393	0.0303759	0.000421088	0.00117337	4	5	5	D1	Muscle. skeletal (GTEx)	EpiXcan	0.997163	gtex_sklm	0.999981
988	ENSG00000267454	ZNF582-AS1	-1.3677	-0.14594	0.171406	0.0303569	0.0366659	9.94738e-05	0.000298572	19	26	26	D1	Muscle. skeletal (GTEx)	EpiXcan	0.997163	gtex_sklm	0.999981
989	ENSG00000124786	SLC35B3	-1.36681	-0.114773	0.171685	0.0560977	0.0912204	1.22058e-10	6.7161e-10	27	34	34	D1	Muscle. skeletal (GTEx)	EpiXcan	0.997163	gtex_sklm	0.999981
990	ENSG00000120889	TNFRSF10B	1.36669	0.257386	0.171722	0.00938563	0.0420224	2.93397e-05	9.36282e-05	8	12	12	D1	Muscle. skeletal (GTEx)	EpiXcan	0.997163	gtex_sklm	0.999981
991	ENSG00000147684	NDUFB9	1.3658	0.104461	0.172002	0.0418016	0.027179	0.000692607	0.00188792	31	35	35	D1	Muscle. skeletal (GTEx)	EpiXcan	0.997163	gtex_sklm	0.999981
992	ENSG00000198939	ZFP2	-1.36499	-0.19709	0.172258	0.0172893	0.059922	5.16514e-07	2.00332e-06	9	10	10	D1	Muscle. skeletal (GTEx)	EpiXcan	0.997163	gtex_sklm	0.999981
993	ENSG00000170571	EMB	1.36351	0.157185	0.172722	0.0319435	0.0200477	0.00408947	0.01016	36	41	41	D1	Muscle. skeletal (GTEx)	EpiXcan	0.997163	gtex_sklm	0.999981
994	ENSG00000136002	ARHGEF4	1.36282	0.230168	0.172938	0.0130248	0.0347856	0.000140692	0.000415857	11	12	12	D1	Muscle. skeletal (GTEx)	EpiXcan	0.997163	gtex_sklm	0.999981
995	ENSG00000251322	SHANK3	1.36282	0.179247	0.172939	0.023245	0.0259996	0.00110733	0.00294384	20	25	25	D1	Muscle. skeletal (GTEx)	EpiXcan	0.997163	gtex_sklm	0.999981
996	ENSG00000124733	MEA1	1.36263	0.047723	0.172998	0.298369	0.258736	3.35344e-31	6.11992e-30	59	74	74	D1	Muscle. skeletal (GTEx)	EpiXcan	0.997163	gtex_sklm	0.999981
997	ENSG00000256223	ZNF10	1.36188	0.165597	0.173236	0.0272875	0.0304553	0.000429678	0.00119611	22	29	29	D1	Muscle. skeletal (GTEx)	EpiXcan	0.997163	gtex_sklm	0.999981
998	ENSG00000119392	GLE1	1.36164	0.0671807	0.173312	0.223539	0.270946	1.22163e-31	2.28344e-30	44	55	55	D1	Muscle. skeletal (GTEx)	EpiXcan	0.997163	gtex_sklm	0.999981
999	ENSG00000198924	DCLRE1A	1.36115	0.390421	0.173465	0.00688075	0.0106257	0.0358739	0.0789442	3	3	3	D1	Muscle. skeletal (GTEx)	EpiXcan	0.997163	gtex_sklm	0.999981
1000	ENSG00000272338	AC067838.1	-1.35989	-0.132344	0.173865	0.0502012	0.0111435	0.0329186	0.0729844	45	51	51	D1	Muscle. skeletal (GTEx)	EpiXcan	0.997163	gtex_sklm	0.999981
1001	ENSG00000101189	MRGBP	-1.35978	-1.07629	0.1739	0.000905798	0.0589823	5.77447e-07	2.22952e-06	1	3	3	D1	Muscle. skeletal (GTEx)	EpiXcan	0.997163	gtex_sklm	0.999981
1002	ENSG00000125505	MBOAT7	1.35942	0.104055	0.174014	0.0693305	0.0456886	1.28217e-05	4.27533e-05	115	152	152	D1	Muscle. skeletal (GTEx)	EpiXcan	0.997163	gtex_sklm	0.999981
1003	ENSG00000025770	NCAPH2	-1.35918	-0.171818	0.17409	0.0251176	0.020649	0.00368915	0.00922194	32	38	38	D1	Muscle. skeletal (GTEx)	EpiXcan	0.997163	gtex_sklm	0.999981
1004	ENSG00000247516	MIR4458HG	1.35883	0.32427	0.1742	0.00991251	0.0314695	0.000312456	0.00088199	5	8	8	D1	Muscle. skeletal (GTEx)	EpiXcan	0.997163	gtex_sklm	0.999981
1005	ENSG00000173950	XXYLT1	1.35881	0.137562	0.174206	0.0383614	0.0633756	2.15506e-07	8.6979e-07	40	50	50	D1	Muscle. skeletal (GTEx)	EpiXcan	0.997163	gtex_sklm	0.999981
1006	ENSG00000168268	NT5DC2	1.35863	0.14349	0.174264	0.0397378	0.029083	0.000543227	0.00149778	37	44	44	D1	Muscle. skeletal (GTEx)	EpiXcan	0.997163	gtex_sklm	0.999981
1007	ENSG00000125257	ABCC4	-1.35848	-0.0943119	0.17431	0.0710278	0.188797	1.57226e-21	1.76949e-20	26	31	31	D1	Muscle. skeletal (GTEx)	EpiXcan	0.997163	gtex_sklm	0.999981
1008	ENSG00000174996	KLC2	-1.35813	-0.116656	0.174422	0.062601	0.149003	3.07064e-16	2.55054e-15	28	35	35	D1	Muscle. skeletal (GTEx)	EpiXcan	0.997163	gtex_sklm	0.999981
1009	ENSG00000138028	CGREF1	-1.35764	-0.0972539	0.174578	0.0686819	0.119067	3.8808e-13	2.58869e-12	22	23	23	D1	Muscle. skeletal (GTEx)	EpiXcan	0.997163	gtex_sklm	0.999981
1010	ENSG00000171763	SPATA5L1	-1.3574	-0.0859059	0.174653	0.0769371	0.168619	3.00769e-18	2.7959e-17	13	17	17	D1	Muscle. skeletal (GTEx)	EpiXcan	0.997163	gtex_sklm	0.999981
1011	ENSG00000122378	FAM213A	1.35672	0.112608	0.174872	0.0545795	0.0839292	1.96202e-09	9.70389e-09	21	26	26	D1	Muscle. skeletal (GTEx)	EpiXcan	0.997163	gtex_sklm	0.999981
1012	ENSG00000185829	ARL17A	1.3557	0.0874726	0.175195	0.103907	0.25815	4.42069e-29	7.29151e-28	34	45	45	D1	Muscle. skeletal (GTEx)	EpiXcan	0.997163	gtex_sklm	0.999981
1013	ENSG00000161542	PRPSAP1	1.35554	0.11513	0.175247	0.0577718	0.064176	1.80605e-07	7.34906e-07	75	92	92	D1	Muscle. skeletal (GTEx)	EpiXcan	0.997163	gtex_sklm	0.999981
1014	ENSG00000070413	DGCR2	-1.35421	-0.0592156	0.175669	0.185551	0.29365	4.44726e-34	9.19101e-33	47	60	60	D1	Muscle. skeletal (GTEx)	EpiXcan	0.997163	gtex_sklm	0.999981
1015	ENSG00000076258	FMO4	1.35406	0.0823454	0.175717	0.0950926	0.150668	6.19059e-17	5.37679e-16	12	13	13	D1	Muscle. skeletal (GTEx)	EpiXcan	0.997163	gtex_sklm	0.999981
1016	ENSG00000106263	EIF3B	1.35263	0.097279	0.176174	0.0737502	0.129325	3.2861e-14	2.38191e-13	10	10	10	D1	Muscle. skeletal (GTEx)	EpiXcan	0.997163	gtex_sklm	0.999981
1017	ENSG00000132825	PPP1R3D	1.35231	0.778682	0.176276	0.00181854	0.0864312	1.12809e-09	5.69497e-09	7	8	8	D1	Muscle. skeletal (GTEx)	EpiXcan	0.997163	gtex_sklm	0.999981
1018	ENSG00000177098	SCN4B	-1.35226	-0.112468	0.176292	0.0599637	0.0579078	9.47532e-07	3.57299e-06	38	47	47	D1	Muscle. skeletal (GTEx)	EpiXcan	0.997163	gtex_sklm	0.999981
1019	ENSG00000239282	CASTOR1	-1.3513	-0.136933	0.176599	0.0299338	0.0153089	0.0116875	0.0275765	19	24	24	D1	Muscle. skeletal (GTEx)	EpiXcan	0.997163	gtex_sklm	0.999981
1020	ENSG00000115138	POMC	1.35085	0.0971367	0.176742	0.0584229	0.151792	1.07906e-16	9.19388e-16	21	27	27	D1	Muscle. skeletal (GTEx)	EpiXcan	0.997163	gtex_sklm	0.999981
1021	ENSG00000225697	SLC26A6	1.35081	0.105929	0.176757	0.0538651	0.139317	3.14873e-15	2.44709e-14	7	9	9	D1	Muscle. skeletal (GTEx)	EpiXcan	0.997163	gtex_sklm	0.999981
1022	ENSG00000105341	DMAC2	1.35079	0.36254	0.176763	0.00942794	0.0397617	4.89966e-05	0.000152127	20	25	25	D1	Muscle. skeletal (GTEx)	EpiXcan	0.997163	gtex_sklm	0.999981
1023	ENSG00000171766	GATM	-1.35075	-0.0606662	0.176774	0.155286	0.272001	4.03295e-31	7.33111e-30	7	9	9	D1	Muscle. skeletal (GTEx)	EpiXcan	0.997163	gtex_sklm	0.999981
1024	ENSG00000267673	FDX2	1.35065	0.102515	0.176806	0.0727669	0.173386	1.56126e-19	1.56441e-18	27	33	33	D1	Muscle. skeletal (GTEx)	EpiXcan	0.997163	gtex_sklm	0.999981
1025	ENSG00000213398	LCAT	1.35065	0.216662	0.176808	0.0161881	0.0183138	0.00600029	0.0146017	14	15	15	D1	Muscle. skeletal (GTEx)	EpiXcan	0.997163	gtex_sklm	0.999981
1026	ENSG00000089486	CDIP1	-1.35005	-0.122664	0.177002	0.0414696	0.243931	1.17558e-27	1.82622e-26	12	16	16	D1	Muscle. skeletal (GTEx)	EpiXcan	0.997163	gtex_sklm	0.999981
1027	ENSG00000148426	PROSER2	-1.34959	-0.0757181	0.177146	0.120349	0.23376	4.0842e-26	5.87786e-25	33	37	37	D1	Muscle. skeletal (GTEx)	EpiXcan	0.997163	gtex_sklm	0.999981
1028	ENSG00000162894	FCMR	-1.34902	-0.241304	0.177332	0.0282553	0.04194	3.00759e-05	9.58673e-05	35	42	42	D1	Muscle. skeletal (GTEx)	EpiXcan	0.997163	gtex_sklm	0.999981
1029	ENSG00000165672	PRDX3	-1.34783	-0.0887278	0.177714	0.0822551	0.107031	7.16418e-12	4.35432e-11	20	21	21	D1	Muscle. skeletal (GTEx)	EpiXcan	0.997163	gtex_sklm	0.999981
1030	ENSG00000142864	SERBP1	1.34705	0.105302	0.177965	0.0591662	0.208918	2.5007e-23	3.11198e-22	10	13	13	D1	Muscle. skeletal (GTEx)	EpiXcan	0.997163	gtex_sklm	0.999981
1031	ENSG00000119673	ACOT2	-1.34625	-0.0669836	0.178222	0.110179	0.141754	1.83835e-15	1.45476e-14	57	73	73	D1	Muscle. skeletal (GTEx)	EpiXcan	0.997163	gtex_sklm	0.999981
1032	ENSG00000242086	LINC00969	-1.3456	-0.0559612	0.178431	0.23885	0.577474	4.3097e-89	7.12537e-87	71	92	92	D1	Muscle. skeletal (GTEx)	EpiXcan	0.997163	gtex_sklm	0.999981
1033	ENSG00000155085	AK9	-1.34516	-0.276604	0.178574	0.00796992	0.017078	0.00778078	0.0187278	11	13	13	D1	Muscle. skeletal (GTEx)	EpiXcan	0.997163	gtex_sklm	0.999981
1034	ENSG00000235878	AP001468.1	1.34502	0.0681404	0.17862	0.166257	0.283505	8.7231e-33	1.71353e-31	37	44	44	D1	Muscle. skeletal (GTEx)	EpiXcan	0.997163	gtex_sklm	0.999981
1035	ENSG00000270362	HMGN3-AS1	-1.34412	-0.145171	0.178908	0.0253678	0.0423607	1.82439e-05	5.97011e-05	13	14	14	D1	Muscle. skeletal (GTEx)	EpiXcan	0.997163	gtex_sklm	0.999981
1036	ENSG00000175662	TOM1L2	-1.34393	-0.0556624	0.178971	0.194973	0.29821	1.09613e-34	2.33482e-33	34	41	41	D1	Muscle. skeletal (GTEx)	EpiXcan	0.997163	gtex_sklm	0.999981
1037	ENSG00000100804	PSMB5	1.34331	0.115754	0.17917	0.0603517	0.114717	1.48958e-12	9.51579e-12	30	34	34	D1	Muscle. skeletal (GTEx)	EpiXcan	0.997163	gtex_sklm	0.999981
1038	ENSG00000246090	AP002026.1	-1.34317	-0.0891612	0.179218	0.0852691	0.182157	5.7562e-20	5.92602e-19	44	56	56	D1	Muscle. skeletal (GTEx)	EpiXcan	0.997163	gtex_sklm	0.999981
1039	ENSG00000084092	NOA1	-1.34283	-0.111981	0.179327	0.0631427	0.0999639	6.05093e-11	3.41053e-10	74	87	87	D1	Muscle. skeletal (GTEx)	EpiXcan	0.997163	gtex_sklm	0.999981
1040	ENSG00000177694	NAALADL2	1.34272	0.153014	0.179364	0.0282464	0.0517377	3.76465e-06	1.32733e-05	32	34	34	D1	Muscle. skeletal (GTEx)	EpiXcan	0.997163	gtex_sklm	0.999981
1041	ENSG00000140718	FTO	-1.34186	-0.107134	0.17964	0.0671636	0.128761	3.13715e-14	2.2799e-13	54	61	61	D1	Muscle. skeletal (GTEx)	EpiXcan	0.997163	gtex_sklm	0.999981
1042	ENSG00000141076	UTP4	-1.34182	-0.0639222	0.179654	0.192032	0.23948	2.2521e-27	3.45986e-26	45	60	60	D1	Muscle. skeletal (GTEx)	EpiXcan	0.997163	gtex_sklm	0.999981
1043	ENSG00000127540	UQCR11	1.34104	0.145668	0.179908	0.0396421	0.0707695	4.31353e-08	1.86508e-07	29	39	39	D1	Muscle. skeletal (GTEx)	EpiXcan	0.997163	gtex_sklm	0.999981
1044	ENSG00000120071	KANSL1	1.33876	0.127012	0.180649	0.052607	0.228588	2.33266e-25	3.2396e-24	36	52	52	D1	Muscle. skeletal (GTEx)	EpiXcan	0.997163	gtex_sklm	0.999981
1045	ENSG00000150768	DLAT	-1.33727	-0.114466	0.181136	0.054847	0.128658	2.89772e-14	2.11363e-13	9	9	9	D1	Muscle. skeletal (GTEx)	EpiXcan	0.997163	gtex_sklm	0.999981
1046	ENSG00000126217	MCF2L	-1.33718	-0.0790736	0.181163	0.111051	0.154814	9.81727e-17	8.40581e-16	36	40	40	D1	Muscle. skeletal (GTEx)	EpiXcan	0.997163	gtex_sklm	0.999981
1047	ENSG00000168917	SLC35G2	-1.33669	-0.134018	0.181324	0.0298341	0.0117878	0.0283	0.0633716	36	43	43	D1	Muscle. skeletal (GTEx)	EpiXcan	0.997163	gtex_sklm	0.999981
1048	ENSG00000070961	ATP2B1	1.33657	0.129361	0.181365	0.0554425	0.0859321	1.44016e-09	7.21274e-09	43	52	52	D1	Muscle. skeletal (GTEx)	EpiXcan	0.997163	gtex_sklm	0.999981
1049	ENSG00000269867	AC010326.3	1.33644	0.118318	0.181406	0.0419664	0.0534867	2.42312e-06	8.72274e-06	51	66	66	D1	Muscle. skeletal (GTEx)	EpiXcan	0.997163	gtex_sklm	0.999981
1050	ENSG00000108666	C17orf75	-1.33602	-0.119518	0.181543	0.0473305	0.055071	1.25001e-06	4.64922e-06	36	47	47	D1	Muscle. skeletal (GTEx)	EpiXcan	0.997163	gtex_sklm	0.999981
1051	ENSG00000260708	AL118516.1	1.33588	0.075587	0.181587	0.0985981	0.550932	1.69835e-82	2.10596e-80	12	15	15	D1	Muscle. skeletal (GTEx)	EpiXcan	0.997163	gtex_sklm	0.999981
1052	ENSG00000124614	RPS10	-1.3354	-0.25792	0.181746	0.0164824	0.0692106	5.46377e-08	2.33839e-07	20	26	26	D1	Muscle. skeletal (GTEx)	EpiXcan	0.997163	gtex_sklm	0.999981
1053	ENSG00000138621	PPCDC	-1.33525	-0.0853153	0.181795	0.103417	0.143003	1.35695e-15	1.08618e-14	23	27	27	D1	Muscle. skeletal (GTEx)	EpiXcan	0.997163	gtex_sklm	0.999981
1054	ENSG00000166140	ZFYVE19	-1.33499	-0.108802	0.181879	0.0529422	0.13127	2.98454e-14	2.17354e-13	18	21	21	D1	Muscle. skeletal (GTEx)	EpiXcan	0.997163	gtex_sklm	0.999981
1055	ENSG00000214425	LRRC37A4P	-1.33412	-0.0640986	0.182163	0.19707	0.384153	6.95456e-48	2.36149e-46	24	30	30	D1	Muscle. skeletal (GTEx)	EpiXcan	0.997163	gtex_sklm	0.999981
1056	ENSG00000189419	SPATA41	-1.33384	-0.111684	0.182255	0.0454636	0.114234	9.52568e-13	6.17901e-12	3	6	6	D1	Muscle. skeletal (GTEx)	EpiXcan	0.997163	gtex_sklm	0.999981
1057	ENSG00000181035	SLC25A42	1.33339	0.197384	0.182405	0.0273811	0.086005	1.14108e-09	5.75428e-09	35	42	42	D1	Muscle. skeletal (GTEx)	EpiXcan	0.997163	gtex_sklm	0.999981
1058	ENSG00000143036	SLC44A3	-1.33312	-0.139112	0.182494	0.0341791	0.0211369	0.00320999	0.0080908	45	52	52	D1	Muscle. skeletal (GTEx)	EpiXcan	0.997163	gtex_sklm	0.999981
1059	ENSG00000149273	RPS3	1.33199	0.0811527	0.182863	0.112268	0.217907	2.46474e-24	3.22319e-23	16	19	19	D1	Muscle. skeletal (GTEx)	EpiXcan	0.997163	gtex_sklm	0.999981
1060	ENSG00000109854	HTATIP2	1.33185	0.128112	0.182908	0.0473711	0.243272	2.2776e-27	3.49518e-26	24	29	29	D1	Muscle. skeletal (GTEx)	EpiXcan	0.997163	gtex_sklm	0.999981
1061	ENSG00000155974	GRIP1	1.33073	0.11765	0.183276	0.0456594	0.053537	2.02342e-06	7.34483e-06	38	46	46	D1	Muscle. skeletal (GTEx)	EpiXcan	0.997163	gtex_sklm	0.999981
1062	ENSG00000103226	NOMO3	-1.3306	-0.0648653	0.183322	0.368104	0.561715	1.05387e-85	1.49348e-83	41	55	55	D1	Muscle. skeletal (GTEx)	EpiXcan	0.997163	gtex_sklm	0.999981
1063	ENSG00000148843	PDCD11	1.33058	0.49333	0.183328	0.00239491	0.020469	0.0038638	0.0096183	4	6	6	D1	Muscle. skeletal (GTEx)	EpiXcan	0.997163	gtex_sklm	0.999981
1064	ENSG00000108379	WNT3	1.32996	0.28731	0.183533	0.00869578	0.0269755	0.000758466	0.00205613	3	3	3	D1	Muscle. skeletal (GTEx)	EpiXcan	0.997163	gtex_sklm	0.999981
1065	ENSG00000173456	RNF26	1.32969	0.042634	0.183621	0.510396	0.650132	1.70923e-112	6.08662e-110	9	13	13	D1	Muscle. skeletal (GTEx)	EpiXcan	0.997163	gtex_sklm	0.999981
1066	ENSG00000040933	INPP4A	-1.3294	-0.261045	0.183715	0.0104277	0.0178836	0.00663493	0.0160813	14	19	19	D1	Muscle. skeletal (GTEx)	EpiXcan	0.997163	gtex_sklm	0.999981
1067	ENSG00000104320	NBN	-1.32885	-0.0596622	0.183898	0.126975	0.202084	3.86823e-22	4.50309e-21	30	39	39	D1	Muscle. skeletal (GTEx)	EpiXcan	0.997163	gtex_sklm	0.999981
1068	ENSG00000168028	RPSA	1.32781	0.0636812	0.18424	0.111286	0.222453	1.00657e-24	1.34675e-23	20	23	23	D1	Muscle. skeletal (GTEx)	EpiXcan	0.997163	gtex_sklm	0.999981
1069	ENSG00000113845	TIMMDC1	-1.32759	-0.153174	0.184313	0.0294146	0.0650585	1.60645e-07	6.58319e-07	22	25	25	D1	Muscle. skeletal (GTEx)	EpiXcan	0.997163	gtex_sklm	0.999981
1070	ENSG00000247982	LINC00926	-1.32697	-0.0732121	0.184519	0.124243	0.228154	1.69894e-25	2.37135e-24	13	15	15	D1	Muscle. skeletal (GTEx)	EpiXcan	0.997163	gtex_sklm	0.999981
1071	ENSG00000092068	SLC7A8	1.32639	0.207869	0.18471	0.0168939	0.0315333	0.000338028	0.000950694	24	24	24	D1	Muscle. skeletal (GTEx)	EpiXcan	0.997163	gtex_sklm	0.999981
1072	ENSG00000173926	MARCH3	1.32614	0.0537016	0.184793	0.240871	0.496715	6.23422e-70	4.78347e-68	32	37	37	D1	Muscle. skeletal (GTEx)	EpiXcan	0.997163	gtex_sklm	0.999981
1073	ENSG00000078070	MCCC1	-1.32608	-0.107148	0.184812	0.0844837	0.294723	4.01814e-35	8.67867e-34	39	52	52	D1	Muscle. skeletal (GTEx)	EpiXcan	0.997163	gtex_sklm	0.999981
1074	ENSG00000113621	TXNDC15	-1.32511	-0.452593	0.185135	0.00261824	0.0107932	0.0368777	0.0809601	3	3	3	D1	Muscle. skeletal (GTEx)	EpiXcan	0.997163	gtex_sklm	0.999981
1075	ENSG00000057019	DCBLD2	-1.32459	-0.188802	0.185307	0.0165981	0.0650516	1.67026e-07	6.82452e-07	17	20	20	D1	Muscle. skeletal (GTEx)	EpiXcan	0.997163	gtex_sklm	0.999981
1076	ENSG00000008838	MED24	-1.32376	-0.0753805	0.185583	0.0998137	0.244146	2.72851e-27	4.16871e-26	13	15	15	D1	Muscle. skeletal (GTEx)	EpiXcan	0.997163	gtex_sklm	0.999981
1077	ENSG00000135845	PIGC	1.32295	0.0880206	0.18585	0.0938342	0.119702	3.69175e-13	2.46851e-12	44	49	49	D1	Muscle. skeletal (GTEx)	EpiXcan	0.997163	gtex_sklm	0.999981
1078	ENSG00000166402	TUB	1.32244	0.189603	0.186021	0.0228354	0.0279664	0.000723849	0.0019669	14	18	18	D1	Muscle. skeletal (GTEx)	EpiXcan	0.997163	gtex_sklm	0.999981
1079	ENSG00000213585	VDAC1	1.32199	0.147372	0.186172	0.0303218	0.0565064	8.84403e-07	3.34937e-06	17	24	24	D1	Muscle. skeletal (GTEx)	EpiXcan	0.997163	gtex_sklm	0.999981
1080	ENSG00000117010	ZNF684	1.32162	0.123748	0.186293	0.0398667	0.0892262	6.24797e-10	3.23413e-09	22	29	29	D1	Muscle. skeletal (GTEx)	EpiXcan	0.997163	gtex_sklm	0.999981
1081	ENSG00000168556	ING2	1.32079	0.504359	0.18657	0.00311161	0.0181969	0.00667236	0.0161664	2	3	3	D1	Muscle. skeletal (GTEx)	EpiXcan	0.997163	gtex_sklm	0.999981
1082	ENSG00000125912	NCLN	1.32036	0.0985812	0.186716	0.0818271	0.262739	3.13352e-30	5.4878e-29	19	27	27	D1	Muscle. skeletal (GTEx)	EpiXcan	0.997163	gtex_sklm	0.999981
1083	ENSG00000146223	RPL7L1	-1.32028	-0.0686822	0.186742	0.115801	0.189657	3.75955e-21	4.14386e-20	33	41	41	D1	Muscle. skeletal (GTEx)	EpiXcan	0.997163	gtex_sklm	0.999981
1084	ENSG00000081307	UBA5	1.31948	0.235698	0.187009	0.012656	0.010107	0.0435835	0.0945318	17	19	19	D1	Muscle. skeletal (GTEx)	EpiXcan	0.997163	gtex_sklm	0.999981
1085	ENSG00000188906	LRRK2	-1.31939	-0.118215	0.187037	0.048721	0.147389	5.60379e-16	4.5699e-15	15	18	18	D1	Muscle. skeletal (GTEx)	EpiXcan	0.997163	gtex_sklm	0.999981
1086	ENSG00000099377	HSD3B7	-1.31916	-0.0377596	0.187115	0.0997883	0.310996	1.78747e-36	4.05628e-35	16	25	25	D1	Muscle. skeletal (GTEx)	EpiXcan	0.997163	gtex_sklm	0.999981
1087	ENSG00000175691	ZNF77	-1.31861	-0.0571993	0.187299	0.193039	0.314345	1.54697e-37	3.6414e-36	5	8	8	D1	Muscle. skeletal (GTEx)	EpiXcan	0.997163	gtex_sklm	0.999981
1088	ENSG00000140682	TGFB1I1	-1.3184	-0.219968	0.187371	0.0123301	0.0396285	4.63941e-05	0.000144499	4	5	5	D1	Muscle. skeletal (GTEx)	EpiXcan	0.997163	gtex_sklm	0.999981
1089	ENSG00000166170	BAG5	1.31764	0.180864	0.187623	0.0293699	0.0158876	0.0101418	0.0240808	32	33	33	D1	Muscle. skeletal (GTEx)	EpiXcan	0.997163	gtex_sklm	0.999981
1090	ENSG00000185591	SP1	-1.31759	-0.292746	0.187642	0.00738574	0.0596262	4.9789e-07	1.93635e-06	18	22	22	D1	Muscle. skeletal (GTEx)	EpiXcan	0.997163	gtex_sklm	0.999981
1091	ENSG00000171067	C11orf24	1.31758	0.266988	0.187646	0.0118243	0.0166806	0.00878378	0.0210471	11	13	13	D1	Muscle. skeletal (GTEx)	EpiXcan	0.997163	gtex_sklm	0.999981
1092	ENSG00000143149	ALDH9A1	-1.31749	-0.0440042	0.187676	0.317708	0.460029	3.84505e-62	2.23431e-60	45	46	46	D1	Muscle. skeletal (GTEx)	EpiXcan	0.997163	gtex_sklm	0.999981
1093	ENSG00000184014	DENND5A	1.3169	0.18985	0.187871	0.0212181	0.037494	7.29372e-05	0.00022248	9	11	11	D1	Muscle. skeletal (GTEx)	EpiXcan	0.997163	gtex_sklm	0.999981
1094	ENSG00000241935	HOGA1	-1.3167	-0.216774	0.18794	0.01383	0.0524061	2.56099e-06	9.19522e-06	5	9	9	D1	Muscle. skeletal (GTEx)	EpiXcan	0.997163	gtex_sklm	0.999981
1095	ENSG00000145592	RPL37	-1.31514	-0.165115	0.188462	0.0257884	0.0264163	0.00103302	0.00276056	60	72	71	D1	Muscle. skeletal (GTEx)	EpiXcan	0.997163	gtex_sklm	0.999981
1096	ENSG00000154153	RETREG1	-1.31511	-0.177875	0.188472	0.0185876	0.0536096	1.96507e-06	7.14422e-06	3	3	3	D1	Muscle. skeletal (GTEx)	EpiXcan	0.997163	gtex_sklm	0.999981
1097	ENSG00000136240	KDELR2	1.31487	0.107332	0.188555	0.0529284	0.0976512	9.41415e-11	5.24443e-10	10	10	10	D1	Muscle. skeletal (GTEx)	EpiXcan	0.997163	gtex_sklm	0.999981
1098	ENSG00000175279	CENPS	1.31474	0.0906828	0.188597	0.0713302	0.27528	1.02122e-31	1.91658e-30	11	14	14	D1	Muscle. skeletal (GTEx)	EpiXcan	0.997163	gtex_sklm	0.999981
1099	ENSG00000065000	AP3D1	1.31464	0.21863	0.188631	0.0148298	0.0538989	1.78316e-06	6.51869e-06	14	18	18	D1	Muscle. skeletal (GTEx)	EpiXcan	0.997163	gtex_sklm	0.999981
1100	ENSG00000125945	ZNF436	-1.31406	-0.0531545	0.188827	0.215048	0.167464	9.05836e-19	8.67005e-18	70	77	77	D1	Muscle. skeletal (GTEx)	EpiXcan	0.997163	gtex_sklm	0.999981
1101	ENSG00000235652	AL356599.1	1.31389	0.10402	0.188883	0.0497727	0.0837252	2.03205e-09	1.00146e-08	11	12	12	D1	Muscle. skeletal (GTEx)	EpiXcan	0.997163	gtex_sklm	0.999981
1102	ENSG00000101224	CDC25B	-1.31371	-0.0828024	0.188943	0.0861855	0.12746	7.90563e-14	5.57893e-13	18	18	18	D1	Muscle. skeletal (GTEx)	EpiXcan	0.997163	gtex_sklm	0.999981
1103	ENSG00000164078	MST1R	-1.31361	-0.125114	0.188979	0.0369739	0.0725132	3.30061e-08	1.44102e-07	26	35	35	D1	Muscle. skeletal (GTEx)	EpiXcan	0.997163	gtex_sklm	0.999981
1104	ENSG00000196569	LAMA2	1.31329	0.303865	0.189084	0.00952563	0.0659963	1.51863e-07	6.23987e-07	9	13	13	D1	Muscle. skeletal (GTEx)	EpiXcan	0.997163	gtex_sklm	0.999981
1105	ENSG00000040275	SPDL1	1.31302	0.0729574	0.189176	0.103422	0.161128	1.80876e-17	1.6082e-16	21	25	25	D1	Muscle. skeletal (GTEx)	EpiXcan	0.997163	gtex_sklm	0.999981
1106	ENSG00000198171	DDRGK1	-1.313	-0.0991219	0.189184	0.071421	0.151641	2.07921e-16	1.74162e-15	11	14	14	D1	Muscle. skeletal (GTEx)	EpiXcan	0.997163	gtex_sklm	0.999981
1107	ENSG00000196365	LONP1	1.31239	0.23805	0.189388	0.0126632	0.0280068	0.000732563	0.0019898	12	15	15	D1	Muscle. skeletal (GTEx)	EpiXcan	0.997163	gtex_sklm	0.999981
1108	ENSG00000136522	MRPL47	1.31175	2.01558	0.189605	0.000215952	0.0138445	0.0172783	0.0398341	8	9	9	D1	Muscle. skeletal (GTEx)	EpiXcan	0.997163	gtex_sklm	0.999981
1109	ENSG00000173530	TNFRSF10D	1.31166	0.415893	0.189635	0.00414397	0.0181649	0.0063583	0.0154351	3	4	4	D1	Muscle. skeletal (GTEx)	EpiXcan	0.997163	gtex_sklm	0.999981
1110	ENSG00000137337	MDC1	1.31075	0.250315	0.189943	0.0150126	0.0193041	0.00461559	0.0113837	18	23	23	D1	Muscle. skeletal (GTEx)	EpiXcan	0.997163	gtex_sklm	0.999981
1111	ENSG00000269973	AC010969.2	-1.31051	-0.0749585	0.190023	0.123774	0.287257	3.40303e-33	6.80018e-32	45	55	55	D1	Muscle. skeletal (GTEx)	EpiXcan	0.997163	gtex_sklm	0.999981
1112	ENSG00000173915	USMG5	-1.31031	-0.113809	0.190091	0.0442971	0.0772765	9.1151e-09	4.20287e-08	15	16	16	D1	Muscle. skeletal (GTEx)	EpiXcan	0.997163	gtex_sklm	0.999981
1113	ENSG00000196663	TECPR2	-1.31028	-0.413493	0.1901	0.00307816	0.0390346	5.70888e-05	0.000176111	1	2	2	D1	Muscle. skeletal (GTEx)	EpiXcan	0.997163	gtex_sklm	0.999981
1114	ENSG00000164331	ANKRA2	1.30946	0.0855918	0.190377	0.0937653	0.15515	4.33869e-17	3.78016e-16	48	63	63	D1	Muscle. skeletal (GTEx)	EpiXcan	0.997163	gtex_sklm	0.999981
1115	ENSG00000184009	ACTG1	-1.30942	-0.0764636	0.190391	0.163145	0.190651	6.62581e-21	7.21719e-20	54	66	66	D1	Muscle. skeletal (GTEx)	EpiXcan	0.997163	gtex_sklm	0.999981
1116	ENSG00000271122	AC018647.2	-1.30892	-0.051703	0.190562	0.220887	0.351261	2.65489e-42	7.33023e-41	13	14	14	D1	Muscle. skeletal (GTEx)	EpiXcan	0.997163	gtex_sklm	0.999981
1117	ENSG00000165724	ZMYND19	-1.30889	-0.255218	0.190571	0.00906655	0.0439862	2.03415e-05	6.6284e-05	5	9	9	D1	Muscle. skeletal (GTEx)	EpiXcan	0.997163	gtex_sklm	0.999981
1118	ENSG00000198821	CD247	-1.30881	-0.333049	0.1906	0.0065037	0.0204936	0.00385628	0.0096013	17	21	21	D1	Muscle. skeletal (GTEx)	EpiXcan	0.997163	gtex_sklm	0.999981
1119	ENSG00000136878	USP20	1.30861	0.0852487	0.190668	0.0866328	0.172976	4.98568e-19	4.84204e-18	13	14	14	D1	Muscle. skeletal (GTEx)	EpiXcan	0.997163	gtex_sklm	0.999981
1120	ENSG00000169258	GPRIN1	-1.3078	-0.368022	0.190942	0.0109805	0.0220518	0.00263157	0.00670837	9	11	11	D1	Muscle. skeletal (GTEx)	EpiXcan	0.997163	gtex_sklm	0.999981
1121	ENSG00000273295	AP000350.6	1.30758	0.14148	0.191016	0.030723	0.673029	1.06239e-118	5.26946e-116	5	8	8	D1	Muscle. skeletal (GTEx)	EpiXcan	0.997163	gtex_sklm	0.999981
1122	ENSG00000170323	FABP4	1.30651	0.316648	0.19138	0.0067285	0.0474311	8.86845e-06	3.01137e-05	5	6	6	D1	Muscle. skeletal (GTEx)	EpiXcan	0.997163	gtex_sklm	0.999981
1123	ENSG00000137154	RPS6	-1.3059	-0.0750027	0.191587	0.144481	0.17524	3.80207e-19	3.71592e-18	58	74	74	D1	Muscle. skeletal (GTEx)	EpiXcan	0.997163	gtex_sklm	0.999981
1124	ENSG00000256043	CTSO	-1.30586	-0.280063	0.1916	0.00823557	0.0261896	0.00103174	0.00275776	2	2	2	D1	Muscle. skeletal (GTEx)	EpiXcan	0.997163	gtex_sklm	0.999981
1125	ENSG00000182871	COL18A1	-1.30457	-0.099395	0.19204	0.0588227	0.105765	8.12307e-12	4.91347e-11	7	7	7	D1	Muscle. skeletal (GTEx)	EpiXcan	0.997163	gtex_sklm	0.999981
1126	ENSG00000172716	SLFN11	1.30361	0.150453	0.192366	0.035567	0.0577873	9.19672e-07	3.47265e-06	21	23	23	D1	Muscle. skeletal (GTEx)	EpiXcan	0.997163	gtex_sklm	0.999981
1127	ENSG00000137166	FOXP4	-1.30356	-0.205034	0.192382	0.0148225	0.0249242	0.00110636	0.00294182	7	7	7	D1	Muscle. skeletal (GTEx)	EpiXcan	0.997163	gtex_sklm	0.999981
1128	ENSG00000183605	SFXN4	1.30295	0.14044	0.192592	0.0315801	0.0683991	8.09825e-08	3.41538e-07	21	24	24	D1	Muscle. skeletal (GTEx)	EpiXcan	0.997163	gtex_sklm	0.999981
1129	ENSG00000070010	UFD1	-1.30266	-0.0881033	0.19269	0.0688713	0.353696	9.72566e-43	2.77922e-41	54	67	67	D1	Muscle. skeletal (GTEx)	EpiXcan	0.997163	gtex_sklm	0.999981
1130	ENSG00000086200	IPO11	1.30251	0.107575	0.192742	0.0765557	0.0498192	5.35021e-06	1.86272e-05	87	98	98	D1	Muscle. skeletal (GTEx)	EpiXcan	0.997163	gtex_sklm	0.999981
1131	ENSG00000187824	TMEM220	1.30246	0.0877293	0.192759	0.0832659	0.16337	9.4516e-18	8.51423e-17	25	38	38	D1	Muscle. skeletal (GTEx)	EpiXcan	0.997163	gtex_sklm	0.999981
1132	ENSG00000065559	MAP2K4	1.30212	0.253855	0.192874	0.0113306	0.010284	0.0413503	0.0899832	27	31	31	D1	Muscle. skeletal (GTEx)	EpiXcan	0.997163	gtex_sklm	0.999981
1133	ENSG00000142185	TRPM2	-1.30164	-0.0722476	0.19304	0.109984	0.190087	5.75993e-21	6.28883e-20	19	21	21	D1	Muscle. skeletal (GTEx)	EpiXcan	0.997163	gtex_sklm	0.999981
1134	ENSG00000172985	SH3RF3	1.30154	0.214061	0.193073	0.0169743	0.0575367	1.04065e-06	3.90399e-06	15	19	19	D1	Muscle. skeletal (GTEx)	EpiXcan	0.997163	gtex_sklm	0.999981
1135	ENSG00000155189	AGPAT5	-1.30105	-0.156669	0.19324	0.0336707	0.0484727	6.90072e-06	2.37162e-05	19	26	26	D1	Muscle. skeletal (GTEx)	EpiXcan	0.997163	gtex_sklm	0.999981
1136	ENSG00000108946	PRKAR1A	1.30078	0.168408	0.193332	0.0194049	0.0361909	9.94274e-05	0.000298497	20	22	22	D1	Muscle. skeletal (GTEx)	EpiXcan	0.997163	gtex_sklm	0.999981
1137	ENSG00000115109	EPB41L5	1.29991	0.113391	0.193633	0.0618906	0.119675	1.34726e-13	9.31343e-13	21	24	24	D1	Muscle. skeletal (GTEx)	EpiXcan	0.997163	gtex_sklm	0.999981
1138	ENSG00000111832	RWDD1	-1.29959	-0.0607205	0.193743	0.161129	0.201355	9.23603e-23	1.11539e-21	42	47	47	D1	Muscle. skeletal (GTEx)	EpiXcan	0.997163	gtex_sklm	0.999981
1139	ENSG00000111364	DDX55	1.29943	0.10772	0.193795	0.0482376	0.121785	3.21535e-13	2.16256e-12	23	26	26	D1	Muscle. skeletal (GTEx)	EpiXcan	0.997163	gtex_sklm	0.999981
1140	ENSG00000272777	AC019131.2	-1.29923	-0.0952262	0.193865	0.0689617	0.200231	4.33764e-22	5.02847e-21	11	15	15	D1	Muscle. skeletal (GTEx)	EpiXcan	0.997163	gtex_sklm	0.999981
1141	ENSG00000136098	NEK3	1.29906	0.0881903	0.193923	0.0880917	0.237669	1.03224e-26	1.53816e-25	5	9	9	D1	Muscle. skeletal (GTEx)	EpiXcan	0.997163	gtex_sklm	0.999981
1142	ENSG00000257103	LSM14A	1.29831	0.16966	0.19418	0.0336752	0.0703723	4.5915e-08	1.9791e-07	20	25	25	D1	Muscle. skeletal (GTEx)	EpiXcan	0.997163	gtex_sklm	0.999981
1143	ENSG00000163162	RNF149	1.29773	0.085864	0.19438	0.0827541	0.182802	3.93678e-20	4.10157e-19	27	30	30	D1	Muscle. skeletal (GTEx)	EpiXcan	0.997163	gtex_sklm	0.999981
1144	ENSG00000113732	ATP6V0E1	-1.29761	-0.17148	0.19442	0.0173042	0.0263382	0.00102035	0.00272986	17	19	19	D1	Muscle. skeletal (GTEx)	EpiXcan	0.997163	gtex_sklm	0.999981
1145	ENSG00000167528	ZNF641	-1.29647	-0.061702	0.194814	0.16387	0.440997	9.98189e-58	4.95102e-56	17	20	20	D1	Muscle. skeletal (GTEx)	EpiXcan	0.997163	gtex_sklm	0.999981
1146	ENSG00000162302	RPS6KA4	-1.295	-0.191045	0.19532	0.0145466	0.0106491	0.0367042	0.0806181	20	27	27	D1	Muscle. skeletal (GTEx)	EpiXcan	0.997163	gtex_sklm	0.999981
1147	ENSG00000198380	GFPT1	-1.29483	-0.225932	0.195379	0.0119022	0.0333462	0.00018625	0.000541477	9	10	10	D1	Muscle. skeletal (GTEx)	EpiXcan	0.997163	gtex_sklm	0.999981
1148	ENSG00000117115	PADI2	-1.2942	-0.372732	0.195598	0.00596433	0.0244477	0.00119857	0.00317304	24	29	29	D1	Muscle. skeletal (GTEx)	EpiXcan	0.997163	gtex_sklm	0.999981
1149	ENSG00000214548	MEG3	-1.29396	-0.481827	0.195679	0.0031122	0.0107394	0.0366392	0.0805008	4	4	4	D1	Muscle. skeletal (GTEx)	EpiXcan	0.997163	gtex_sklm	0.999981
1150	ENSG00000138792	ENPEP	-1.29372	-0.0782953	0.195762	0.132304	0.199047	7.65096e-22	8.78153e-21	50	62	62	D1	Muscle. skeletal (GTEx)	EpiXcan	0.997163	gtex_sklm	0.999981
1151	ENSG00000168653	NDUFS5	1.29335	0.0651504	0.195892	0.132543	0.258497	3.83992e-29	6.36382e-28	15	16	16	D1	Muscle. skeletal (GTEx)	EpiXcan	0.997163	gtex_sklm	0.999981
1152	ENSG00000233016	SNHG7	-1.2918	-0.0951345	0.196428	0.0991062	0.280931	1.45947e-33	2.95469e-32	34	39	39	D1	Muscle. skeletal (GTEx)	EpiXcan	0.997163	gtex_sklm	0.999981
1153	ENSG00000007866	TEAD3	-1.29013	-0.16533	0.197004	0.0245763	0.0188577	0.00520776	0.0127716	30	34	34	D1	Muscle. skeletal (GTEx)	EpiXcan	0.997163	gtex_sklm	0.999981
1154	ENSG00000165219	GAPVD1	-1.28937	-0.078448	0.197268	0.0944969	0.232112	2.39801e-26	3.52418e-25	19	25	25	D1	Muscle. skeletal (GTEx)	EpiXcan	0.997163	gtex_sklm	0.999981
1155	ENSG00000198874	TYW1	-1.28841	-0.0467077	0.197604	0.292559	0.480344	2.56861e-65	1.71504e-63	28	31	31	D1	Muscle. skeletal (GTEx)	EpiXcan	0.997163	gtex_sklm	0.999981
1156	ENSG00000166986	MARS	1.28827	0.690922	0.197652	0.00143086	0.0355969	0.000126816	0.00037665	3	6	6	D1	Muscle. skeletal (GTEx)	EpiXcan	0.997163	gtex_sklm	0.999981
1157	ENSG00000151503	NCAPD3	-1.28743	-0.144096	0.197943	0.0266985	0.0123841	0.0255756	0.0576053	42	48	48	D1	Muscle. skeletal (GTEx)	EpiXcan	0.997163	gtex_sklm	0.999981
1158	ENSG00000170540	ARL6IP1	1.28611	0.163079	0.198405	0.0265191	0.0775642	8.23349e-09	3.8141e-08	19	26	26	D1	Muscle. skeletal (GTEx)	EpiXcan	0.997163	gtex_sklm	0.999981
1159	ENSG00000102882	MAPK3	1.28588	0.240693	0.198487	0.0112991	0.0553155	1.01038e-06	3.79351e-06	3	4	4	D1	Muscle. skeletal (GTEx)	EpiXcan	0.997163	gtex_sklm	0.999981
1160	ENSG00000172575	RASGRP1	1.28538	0.180622	0.19866	0.0175406	0.0420555	3.21066e-05	0.000101826	12	12	12	D1	Muscle. skeletal (GTEx)	EpiXcan	0.997163	gtex_sklm	0.999981
1161	ENSG00000182054	IDH2	-1.28395	-0.262702	0.19916	0.00797304	0.0262739	0.00106086	0.0028295	13	14	14	D1	Muscle. skeletal (GTEx)	EpiXcan	0.997163	gtex_sklm	0.999981
1162	ENSG00000116783	TNNI3K	1.28384	0.0607127	0.199197	0.152983	0.425181	3.09835e-55	1.36603e-53	36	45	45	D1	Muscle. skeletal (GTEx)	EpiXcan	0.997163	gtex_sklm	0.999981
1163	ENSG00000021762	OSBPL5	-1.28296	-0.0788764	0.199505	0.113378	0.136299	3.52823e-15	2.72577e-14	31	42	42	D1	Muscle. skeletal (GTEx)	EpiXcan	0.997163	gtex_sklm	0.999981
1164	ENSG00000167468	GPX4	-1.28104	-0.636903	0.20018	0.00357814	0.170271	3.42562e-19	3.35508e-18	14	19	19	D1	Muscle. skeletal (GTEx)	EpiXcan	0.997163	gtex_sklm	0.999981
1165	ENSG00000196502	SULT1A1	1.28057	0.135012	0.200345	0.0416611	0.114314	1.55556e-12	9.92355e-12	26	30	30	D1	Muscle. skeletal (GTEx)	EpiXcan	0.997163	gtex_sklm	0.999981
1166	ENSG00000182752	PAPPA	1.28007	0.321702	0.200521	0.00582194	0.0147729	0.0136756	0.0319742	4	4	4	D1	Muscle. skeletal (GTEx)	EpiXcan	0.997163	gtex_sklm	0.999981
1167	ENSG00000133818	RRAS2	1.27982	0.304086	0.200609	0.00829185	0.0746964	1.50501e-08	6.78624e-08	5	9	9	D1	Muscle. skeletal (GTEx)	EpiXcan	0.997163	gtex_sklm	0.999981
1168	ENSG00000133878	DUSP26	1.27981	0.10485	0.200613	0.0563157	0.0902869	5.93282e-10	3.07789e-09	12	12	12	D1	Muscle. skeletal (GTEx)	EpiXcan	0.997163	gtex_sklm	0.999981
1169	ENSG00000110011	DNAJC4	1.279	0.223391	0.200896	0.0130439	0.0127778	0.0231743	0.0524879	10	13	13	D1	Muscle. skeletal (GTEx)	EpiXcan	0.997163	gtex_sklm	0.999981
1170	ENSG00000141101	NOB1	1.27882	0.153142	0.200959	0.0266439	0.106331	6.27754e-12	3.83051e-11	17	22	22	D1	Muscle. skeletal (GTEx)	EpiXcan	0.997163	gtex_sklm	0.999981
1171	ENSG00000204410	MSH5	-1.27848	-0.261751	0.201081	0.0117793	0.0110414	0.0342541	0.0756674	11	15	15	D1	Muscle. skeletal (GTEx)	EpiXcan	0.997163	gtex_sklm	0.999981
1172	ENSG00000184441	AP001062.1	-1.27848	-0.109262	0.201081	0.0520002	0.157183	4.23517e-17	3.69692e-16	15	21	21	D1	Muscle. skeletal (GTEx)	EpiXcan	0.997163	gtex_sklm	0.999981
1173	ENSG00000075884	ARHGAP15	-1.27843	-0.186627	0.201097	0.0157125	0.0490816	3.71064e-06	1.30961e-05	7	7	7	D1	Muscle. skeletal (GTEx)	EpiXcan	0.997163	gtex_sklm	0.999981
1174	ENSG00000119431	HDHD3	1.27753	0.0636913	0.201415	0.145145	0.235285	9.51371e-27	1.41919e-25	51	58	58	D1	Muscle. skeletal (GTEx)	EpiXcan	0.997163	gtex_sklm	0.999981
1175	ENSG00000010626	LRRC23	-1.27721	-0.0953704	0.201528	0.0693362	0.243519	1.81266e-27	2.79094e-26	4	5	5	D1	Muscle. skeletal (GTEx)	EpiXcan	0.997163	gtex_sklm	0.999981
1176	ENSG00000186111	PIP5K1C	-1.27664	-0.105194	0.201729	0.0954612	0.190702	5.54425e-21	6.05811e-20	6	7	7	D1	Muscle. skeletal (GTEx)	EpiXcan	0.997163	gtex_sklm	0.999981
1177	ENSG00000079337	RAPGEF3	1.27655	0.074604	0.20176	0.10548	0.166057	5.08475e-18	4.65504e-17	16	17	17	D1	Muscle. skeletal (GTEx)	EpiXcan	0.997163	gtex_sklm	0.999981
1178	ENSG00000110628	SLC22A18	1.27604	0.0678815	0.20194	0.147147	0.210426	1.4667e-23	1.85683e-22	39	58	58	D1	Muscle. skeletal (GTEx)	EpiXcan	0.997163	gtex_sklm	0.999981
1179	ENSG00000174851	YIF1A	-1.27587	-1.28022	0.202	0.000483629	0.0163876	0.00941681	0.0224864	1	2	2	D1	Muscle. skeletal (GTEx)	EpiXcan	0.997163	gtex_sklm	0.999981
1180	ENSG00000085644	ZNF213	-1.2758	-0.146416	0.202025	0.0289728	0.0606038	4.22204e-07	1.65264e-06	12	12	12	D1	Muscle. skeletal (GTEx)	EpiXcan	0.997163	gtex_sklm	0.999981
1181	ENSG00000177614	PGBD5	-1.27476	-0.104817	0.202393	0.062226	0.0606775	4.76086e-07	1.85519e-06	76	90	90	D1	Muscle. skeletal (GTEx)	EpiXcan	0.997163	gtex_sklm	0.999981
1182	ENSG00000161265	U2AF1L4	-1.27175	-0.0618965	0.203464	0.13868	0.296089	2.49186e-34	5.21976e-33	23	25	25	D1	Muscle. skeletal (GTEx)	EpiXcan	0.997163	gtex_sklm	0.999981
1183	ENSG00000135919	SERPINE2	1.26996	0.417621	0.2041	0.00344591	0.0215104	0.00291764	0.0073942	1	1	1	D1	Muscle. skeletal (GTEx)	EpiXcan	0.997163	gtex_sklm	0.999981
1184	ENSG00000102910	LONP2	1.26981	0.0727687	0.204152	0.0949918	0.164577	2.31205e-18	2.16373e-17	22	25	25	D1	Muscle. skeletal (GTEx)	EpiXcan	0.997163	gtex_sklm	0.999981
1185	ENSG00000131067	GGT7	1.2698	0.0732757	0.204155	0.120125	0.216118	7.36038e-24	9.45614e-23	20	22	22	D1	Muscle. skeletal (GTEx)	EpiXcan	0.997163	gtex_sklm	0.999981
1186	ENSG00000163964	PIGX	-1.26923	-0.0689857	0.204358	0.113853	0.390449	1.30747e-48	4.4946e-47	33	40	40	D1	Muscle. skeletal (GTEx)	EpiXcan	0.997163	gtex_sklm	0.999981
1187	ENSG00000167720	SRR	-1.26847	-0.0419202	0.20463	0.339062	0.472433	7.11043e-64	4.42823e-62	16	19	19	D1	Muscle. skeletal (GTEx)	EpiXcan	0.997163	gtex_sklm	0.999981
1188	ENSG00000174177	CTU2	1.26799	10.2936	0.2048	5.6471e-06	0.0631572	2.33086e-07	9.37475e-07	1	2	2	D1	Muscle. skeletal (GTEx)	EpiXcan	0.997163	gtex_sklm	0.999981
1189	ENSG00000114670	NEK11	1.26752	0.131673	0.20497	0.0302399	0.102531	2.0995e-11	1.22409e-10	17	20	20	D1	Muscle. skeletal (GTEx)	EpiXcan	0.997163	gtex_sklm	0.999981
1190	ENSG00000163634	THOC7	1.26745	0.126835	0.204995	0.0517979	0.107751	6.18207e-12	3.77392e-11	19	22	22	D1	Muscle. skeletal (GTEx)	EpiXcan	0.997163	gtex_sklm	0.999981
1191	ENSG00000120885	CLU	1.26723	0.106559	0.205074	0.054111	0.0886607	8.8169e-10	4.48696e-09	15	20	20	D1	Muscle. skeletal (GTEx)	EpiXcan	0.997163	gtex_sklm	0.999981
1192	ENSG00000138400	MDH1B	-1.26694	-0.130174	0.205177	0.0272991	0.0628106	2.13831e-07	8.63281e-07	12	14	14	D1	Muscle. skeletal (GTEx)	EpiXcan	0.997163	gtex_sklm	0.999981
1193	ENSG00000214706	IFRD2	-1.26667	-0.229344	0.205274	0.0116435	0.0272202	0.000856746	0.00231218	3	5	5	D1	Muscle. skeletal (GTEx)	EpiXcan	0.997163	gtex_sklm	0.999981
1194	ENSG00000198612	COPS8	-1.26656	-0.247138	0.205312	0.00925748	0.0201884	0.00358799	0.008985	11	12	12	D1	Muscle. skeletal (GTEx)	EpiXcan	0.997163	gtex_sklm	0.999981
1195	ENSG00000182240	BACE2	-1.26655	-0.192194	0.205315	0.0171942	0.0213523	0.00318037	0.00802051	6	8	8	D1	Muscle. skeletal (GTEx)	EpiXcan	0.997163	gtex_sklm	0.999981
1196	ENSG00000108055	SMC3	-1.26634	-0.135785	0.205393	0.0340116	0.0130365	0.0221571	0.0503217	44	51	51	D1	Muscle. skeletal (GTEx)	EpiXcan	0.997163	gtex_sklm	0.999981
1197	ENSG00000151376	ME3	1.26564	0.0973599	0.205644	0.0578264	0.0749301	1.54535e-08	6.9523e-08	19	22	22	D1	Muscle. skeletal (GTEx)	EpiXcan	0.997163	gtex_sklm	0.999981
1198	ENSG00000232112	TMA7	-1.26428	-0.0442144	0.206128	0.219501	0.58552	3.78295e-90	6.5672e-88	33	42	42	D1	Muscle. skeletal (GTEx)	EpiXcan	0.997163	gtex_sklm	0.999981
1199	ENSG00000081791	KIAA0141	-1.26428	-0.102797	0.206129	0.0560184	0.109818	2.62064e-12	1.64388e-11	3	4	4	D1	Muscle. skeletal (GTEx)	EpiXcan	0.997163	gtex_sklm	0.999981
1200	ENSG00000203685	STUM	1.26391	0.159873	0.206261	0.0218364	0.0160724	0.0104318	0.02474	24	30	30	D1	Muscle. skeletal (GTEx)	EpiXcan	0.997163	gtex_sklm	0.999981
1201	ENSG00000146281	PM20D2	1.26335	0.164853	0.206464	0.0239201	0.0320681	0.000263922	0.000752794	17	21	21	D1	Muscle. skeletal (GTEx)	EpiXcan	0.997163	gtex_sklm	0.999981
1202	ENSG00000106789	CORO2A	-1.2631	-0.0913192	0.206555	0.0857344	0.152223	1.76718e-16	1.48653e-15	36	37	37	D1	Muscle. skeletal (GTEx)	EpiXcan	0.997163	gtex_sklm	0.999981
1203	ENSG00000125651	GTF2F1	1.26248	0.130332	0.206776	0.0256302	0.113673	1.70866e-12	1.08554e-11	7	9	9	D1	Muscle. skeletal (GTEx)	EpiXcan	0.997163	gtex_sklm	0.999981
1204	ENSG00000150687	PRSS23	1.26201	0.181036	0.206946	0.0187989	0.066946	6.07073e-08	2.58938e-07	13	14	14	D1	Muscle. skeletal (GTEx)	EpiXcan	0.997163	gtex_sklm	0.999981
1205	ENSG00000205659	LIN52	-1.26193	-0.203834	0.206974	0.0197291	0.0229531	0.00219246	0.00563764	23	27	27	D1	Muscle. skeletal (GTEx)	EpiXcan	0.997163	gtex_sklm	0.999981
1206	ENSG00000170004	CHD3	-1.26189	-0.189641	0.206987	0.0191007	0.0170423	0.00829653	0.0199243	18	21	21	D1	Muscle. skeletal (GTEx)	EpiXcan	0.997163	gtex_sklm	0.999981
1207	ENSG00000115446	UNC50	1.26166	0.145928	0.207071	0.0310312	0.0576295	1.01136e-06	3.79614e-06	18	22	22	D1	Muscle. skeletal (GTEx)	EpiXcan	0.997163	gtex_sklm	0.999981
1208	ENSG00000188488	SERPINA5	1.26112	0.0503255	0.207267	0.20407	0.432771	9.57439e-57	4.58514e-55	50	60	60	D1	Muscle. skeletal (GTEx)	EpiXcan	0.997163	gtex_sklm	0.999981
1209	ENSG00000159251	ACTC1	-1.26054	-0.127927	0.207474	0.0344442	0.0785771	6.77286e-09	3.16705e-08	8	10	10	D1	Muscle. skeletal (GTEx)	EpiXcan	0.997163	gtex_sklm	0.999981
1210	ENSG00000160961	ZNF333	1.26049	0.0998178	0.207492	0.0582445	0.118772	5.98487e-13	3.94242e-12	11	13	13	D1	Muscle. skeletal (GTEx)	EpiXcan	0.997163	gtex_sklm	0.999981
1211	ENSG00000107651	SEC23IP	1.26041	0.0907748	0.207521	0.0999016	0.175825	2.59848e-19	2.57218e-18	27	31	31	D1	Muscle. skeletal (GTEx)	EpiXcan	0.997163	gtex_sklm	0.999981
1212	ENSG00000156042	CFAP70	-1.25972	-0.147151	0.20777	0.0243855	0.0385952	6.4369e-05	0.000197516	29	37	37	D1	Muscle. skeletal (GTEx)	EpiXcan	0.997163	gtex_sklm	0.999981
1213	ENSG00000161980	POLR3K	-1.25967	-0.291935	0.207788	0.0145967	0.0446935	1.39308e-05	4.61523e-05	28	35	35	D1	Muscle. skeletal (GTEx)	EpiXcan	0.997163	gtex_sklm	0.999981
1214	ENSG00000244026	FAM86DP	1.25944	0.0545414	0.207872	0.292278	0.544068	7.56115e-83	9.46029e-81	20	28	28	D1	Muscle. skeletal (GTEx)	EpiXcan	0.997163	gtex_sklm	0.999981
1215	ENSG00000181396	OGFOD3	1.25897	0.048141	0.20804	0.25142	0.387798	1.71738e-48	5.88912e-47	11	12	12	D1	Muscle. skeletal (GTEx)	EpiXcan	0.997163	gtex_sklm	0.999981
1216	ENSG00000119979	FAM45A	-1.2585	-0.233213	0.20821	0.0112074	0.0352734	0.000124402	0.000369718	5	5	5	D1	Muscle. skeletal (GTEx)	EpiXcan	0.997163	gtex_sklm	0.999981
1217	ENSG00000010361	FUZ	1.25751	0.0738513	0.208568	0.121861	0.186694	1.46622e-20	1.56758e-19	30	40	40	D1	Muscle. skeletal (GTEx)	EpiXcan	0.997163	gtex_sklm	0.999981
1218	ENSG00000172346	CSDC2	1.25731	0.131575	0.208642	0.0405919	0.0219754	0.00244166	0.00624949	34	38	38	D1	Muscle. skeletal (GTEx)	EpiXcan	0.997163	gtex_sklm	0.999981
1219	ENSG00000005243	COPZ2	1.25711	0.136362	0.208715	0.030619	0.0650561	1.73139e-07	7.0639e-07	18	21	21	D1	Muscle. skeletal (GTEx)	EpiXcan	0.997163	gtex_sklm	0.999981
1220	ENSG00000136144	RCBTB1	1.25675	0.100617	0.208843	0.0656214	0.188557	6.34493e-21	6.91668e-20	65	75	75	D1	Muscle. skeletal (GTEx)	EpiXcan	0.997163	gtex_sklm	0.999981
1221	ENSG00000135547	HEY2	-1.25662	-0.224748	0.208892	0.0122443	0.0546916	1.74138e-06	6.37267e-06	2	2	2	D1	Muscle. skeletal (GTEx)	EpiXcan	0.997163	gtex_sklm	0.999981
1222	ENSG00000175198	PCCA	1.25643	0.158843	0.208961	0.0239832	0.0126997	0.0234587	0.0531216	29	40	40	D1	Muscle. skeletal (GTEx)	EpiXcan	0.997163	gtex_sklm	0.999981
1223	ENSG00000167685	ZNF444	-1.25614	-0.366914	0.209064	0.00373617	0.0204456	0.00392093	0.00975525	21	23	23	D1	Muscle. skeletal (GTEx)	EpiXcan	0.997163	gtex_sklm	0.999981
1224	ENSG00000168255	POLR2J3	1.2557	0.0982671	0.209224	0.0650697	0.134878	1.20381e-14	8.974e-14	44	59	59	D1	Muscle. skeletal (GTEx)	EpiXcan	0.997163	gtex_sklm	0.999981
1225	ENSG00000151640	DPYSL4	-1.2556	-0.0570122	0.20926	0.183095	0.359448	1.27701e-43	3.7337e-42	11	14	14	D1	Muscle. skeletal (GTEx)	EpiXcan	0.997163	gtex_sklm	0.999981
1226	ENSG00000109171	SLAIN2	-1.25419	-0.157154	0.209773	0.0200587	0.129897	1.42196e-14	1.0538e-13	10	12	12	D1	Muscle. skeletal (GTEx)	EpiXcan	0.997163	gtex_sklm	0.999981
1227	ENSG00000264538	SUZ12P1	1.25345	0.0684884	0.210041	0.0987738	0.137967	2.5718e-15	2.0202e-14	44	50	50	D1	Muscle. skeletal (GTEx)	EpiXcan	0.997163	gtex_sklm	0.999981
1228	ENSG00000100056	ESS2	1.25259	0.351671	0.210355	0.00597703	0.0343062	0.000177876	0.000518761	4	6	6	D1	Muscle. skeletal (GTEx)	EpiXcan	0.997163	gtex_sklm	0.999981
1229	ENSG00000196950	SLC39A10	-1.25242	-0.0934261	0.210418	0.0623628	0.106381	9.51437e-12	5.71274e-11	16	22	22	D1	Muscle. skeletal (GTEx)	EpiXcan	0.997163	gtex_sklm	0.999981
1230	ENSG00000145936	KCNMB1	-1.25211	-0.159494	0.210529	0.0251732	0.0188663	0.00558496	0.0136412	29	31	31	D1	Muscle. skeletal (GTEx)	EpiXcan	0.997163	gtex_sklm	0.999981
1231	ENSG00000204839	MROH6	1.25204	0.0877609	0.210556	0.0853407	0.138808	4.81046e-15	3.68899e-14	56	67	67	D1	Muscle. skeletal (GTEx)	EpiXcan	0.997163	gtex_sklm	0.999981
1232	ENSG00000163703	CRELD1	1.25186	0.320888	0.210623	0.00631882	0.0334994	0.00020939	0.000604827	7	8	8	D1	Muscle. skeletal (GTEx)	EpiXcan	0.997163	gtex_sklm	0.999981
1233	ENSG00000173960	UBXN2A	1.25162	0.154146	0.210708	0.026934	0.0961212	1.00552e-10	5.58363e-10	15	22	22	D1	Muscle. skeletal (GTEx)	EpiXcan	0.997163	gtex_sklm	0.999981
1234	ENSG00000112282	MED23	-1.2504	-0.106474	0.211155	0.0450898	0.0771553	8.46559e-09	3.919e-08	26	28	28	D1	Muscle. skeletal (GTEx)	EpiXcan	0.997163	gtex_sklm	0.999981
1235	ENSG00000005075	POLR2J	1.25012	0.18488	0.211254	0.0210635	0.0854615	1.72103e-09	8.55465e-09	17	24	24	D1	Muscle. skeletal (GTEx)	EpiXcan	0.997163	gtex_sklm	0.999981
1236	ENSG00000005471	ABCB4	-1.25006	-0.174236	0.211279	0.0355577	0.0973024	8.5299e-11	4.77289e-10	12	15	15	D1	Muscle. skeletal (GTEx)	EpiXcan	0.997163	gtex_sklm	0.999981
1237	ENSG00000185122	HSF1	-1.24877	-0.212431	0.211749	0.0256329	0.0212368	0.0031179	0.00787155	20	23	23	D1	Muscle. skeletal (GTEx)	EpiXcan	0.997163	gtex_sklm	0.999981
1238	ENSG00000230795	HLA-K	1.24739	0.0846839	0.212254	0.256621	0.325627	4.19194e-39	1.04146e-37	40	53	53	D1	Muscle. skeletal (GTEx)	EpiXcan	0.997163	gtex_sklm	0.999981
1239	ENSG00000064225	ST3GAL6	-1.24631	-0.0906875	0.21265	0.0627161	0.114223	1.19625e-12	7.70574e-12	21	24	24	D1	Muscle. skeletal (GTEx)	EpiXcan	0.997163	gtex_sklm	0.999981
1240	ENSG00000196935	SRGAP1	-1.24611	-0.245568	0.212722	0.00898881	0.0219418	0.00263007	0.00670578	3	3	3	D1	Muscle. skeletal (GTEx)	EpiXcan	0.997163	gtex_sklm	0.999981
1241	ENSG00000144711	IQSEC1	1.24598	0.185687	0.212771	0.0269493	0.06677	6.61638e-08	2.81262e-07	23	33	33	D1	Muscle. skeletal (GTEx)	EpiXcan	0.997163	gtex_sklm	0.999981
1242	ENSG00000096968	JAK2	-1.24503	-0.173993	0.213119	0.0194936	0.0204968	0.00373771	0.00932781	23	27	27	D1	Muscle. skeletal (GTEx)	EpiXcan	0.997163	gtex_sklm	0.999981
1243	ENSG00000272240	AC004908.1	1.24498	0.191677	0.21314	0.0290705	0.108024	4.89921e-12	3.01463e-11	5	7	7	D1	Muscle. skeletal (GTEx)	EpiXcan	0.997163	gtex_sklm	0.999981
1244	ENSG00000132792	CTNNBL1	1.24444	0.136094	0.213338	0.0298643	0.0118929	0.0272753	0.0611954	35	37	37	D1	Muscle. skeletal (GTEx)	EpiXcan	0.997163	gtex_sklm	0.999981
1245	ENSG00000251364	AC107884.1	1.24387	0.127632	0.213546	0.0419338	0.100382	4.34031e-11	2.47245e-10	44	59	59	D1	Muscle. skeletal (GTEx)	EpiXcan	0.997163	gtex_sklm	0.999981
1246	ENSG00000138399	FASTKD1	1.24342	0.0613576	0.213714	0.13463	0.231642	3.12729e-26	4.54783e-25	11	15	15	D1	Muscle. skeletal (GTEx)	EpiXcan	0.997163	gtex_sklm	0.999981
1247	ENSG00000205937	RNPS1	1.2427	0.325451	0.213978	0.00887082	0.0338102	0.000191394	0.000555736	9	11	11	D1	Muscle. skeletal (GTEx)	EpiXcan	0.997163	gtex_sklm	0.999981
1248	ENSG00000196358	NTNG2	1.24255	0.0951517	0.214035	0.0658755	0.10372	2.37773e-11	1.38167e-10	13	15	15	D1	Muscle. skeletal (GTEx)	EpiXcan	0.997163	gtex_sklm	0.999981
1249	ENSG00000111203	ITFG2	-1.2419	-0.645443	0.214275	0.00264022	0.0179777	0.00703078	0.0169933	3	4	4	D1	Muscle. skeletal (GTEx)	EpiXcan	0.997163	gtex_sklm	0.999981
1250	ENSG00000223704	LINC01422	1.24186	0.127599	0.214287	0.0330892	0.103159	2.88869e-11	1.66465e-10	36	47	47	D1	Muscle. skeletal (GTEx)	EpiXcan	0.997163	gtex_sklm	0.999981
1251	ENSG00000124074	ENKD1	-1.24164	-0.176267	0.214369	0.0343662	0.0296766	0.00045173	0.00125422	17	19	19	D1	Muscle. skeletal (GTEx)	EpiXcan	0.997163	gtex_sklm	0.999981
1252	ENSG00000151136	BTBD11	-1.24159	-0.184097	0.214389	0.0143986	0.0581651	8.14636e-07	3.10303e-06	12	17	17	D1	Muscle. skeletal (GTEx)	EpiXcan	0.997163	gtex_sklm	0.999981
1253	ENSG00000124613	ZNF391	1.24156	0.0892765	0.2144	0.0677428	0.211643	1.06197e-23	1.3506e-22	13	20	20	D1	Muscle. skeletal (GTEx)	EpiXcan	0.997163	gtex_sklm	0.999981
1254	ENSG00000120658	ENOX1	1.24147	0.276817	0.214431	0.00662151	0.0459797	1.33838e-05	4.45101e-05	10	12	12	D1	Muscle. skeletal (GTEx)	EpiXcan	0.997163	gtex_sklm	0.999981
1255	ENSG00000075073	TACR2	1.24084	0.062937	0.214664	0.125426	0.192157	1.55386e-21	1.75163e-20	51	55	55	D1	Muscle. skeletal (GTEx)	EpiXcan	0.997163	gtex_sklm	0.999981
1256	ENSG00000158717	RNF166	1.24077	0.132453	0.214692	0.0289165	0.265047	6.78175e-31	1.21216e-29	27	41	41	D1	Muscle. skeletal (GTEx)	EpiXcan	0.997163	gtex_sklm	0.999981
1257	ENSG00000164904	ALDH7A1	-1.24068	-0.0952925	0.214725	0.0699612	0.191501	2.45665e-21	2.7404e-20	28	36	36	D1	Muscle. skeletal (GTEx)	EpiXcan	0.997163	gtex_sklm	0.999981
1258	ENSG00000130803	ZNF317	-1.24004	-0.207499	0.214961	0.0272395	0.0429252	2.19816e-05	7.10947e-05	10	12	12	D1	Muscle. skeletal (GTEx)	EpiXcan	0.997163	gtex_sklm	0.999981
1259	ENSG00000122507	BBS9	-1.23947	-0.126985	0.21517	0.0345268	0.0732852	2.14539e-08	9.53751e-08	6	6	6	D1	Muscle. skeletal (GTEx)	EpiXcan	0.997163	gtex_sklm	0.999981
1260	ENSG00000106153	CHCHD2	1.23905	0.0808359	0.215327	0.0770916	0.158423	3.66752e-17	3.20948e-16	32	40	40	D1	Muscle. skeletal (GTEx)	EpiXcan	0.997163	gtex_sklm	0.999981
1261	ENSG00000156787	TBC1D31	-1.23897	-0.14468	0.215355	0.0267857	0.0510041	3.81368e-06	1.34359e-05	20	28	28	D1	Muscle. skeletal (GTEx)	EpiXcan	0.997163	gtex_sklm	0.999981
1262	ENSG00000154447	SH3RF1	1.23847	0.297177	0.215542	0.0127665	0.0287082	0.000596788	0.00163928	6	6	6	D1	Muscle. skeletal (GTEx)	EpiXcan	0.997163	gtex_sklm	0.999981
1263	ENSG00000234882	EIF3EP1	-1.23817	-0.208924	0.215652	0.0189156	0.0383711	6.89781e-05	0.000211053	9	10	10	D1	Muscle. skeletal (GTEx)	EpiXcan	0.997163	gtex_sklm	0.999981
1264	ENSG00000163633	C4orf36	-1.23812	-0.217142	0.215671	0.0158398	0.0112928	0.0326432	0.0724431	26	36	36	D1	Muscle. skeletal (GTEx)	EpiXcan	0.997163	gtex_sklm	0.999981
1265	ENSG00000167065	DUSP18	1.23777	0.552699	0.2158	0.00171538	0.0496579	5.2823e-06	1.84092e-05	1	4	4	D1	Muscle. skeletal (GTEx)	EpiXcan	0.997163	gtex_sklm	0.999981
1266	ENSG00000171311	EXOSC1	-1.23767	-0.298423	0.21584	0.00615651	0.0248115	0.00150913	0.0039515	11	13	13	D1	Muscle. skeletal (GTEx)	EpiXcan	0.997163	gtex_sklm	0.999981
1267	ENSG00000136161	RCBTB2	-1.23763	-0.239465	0.215855	0.0110952	0.0161263	0.0106813	0.0253013	22	28	28	D1	Muscle. skeletal (GTEx)	EpiXcan	0.997163	gtex_sklm	0.999981
1268	ENSG00000153234	NR4A2	-1.23564	-0.209869	0.216591	0.0151852	0.0108222	0.035748	0.0787044	16	20	20	D1	Muscle. skeletal (GTEx)	EpiXcan	0.997163	gtex_sklm	0.999981
1269	ENSG00000230074	AL162231.2	1.23526	0.0801084	0.216736	0.0766774	0.151507	8.9086e-17	7.65611e-16	44	46	46	D1	Muscle. skeletal (GTEx)	EpiXcan	0.997163	gtex_sklm	0.999981
1270	ENSG00000164080	RAD54L2	1.2339	0.0896156	0.217241	0.0701885	0.0618484	3.68243e-07	1.45165e-06	51	52	52	D1	Muscle. skeletal (GTEx)	EpiXcan	0.997163	gtex_sklm	0.999981
1271	ENSG00000174332	GLIS1	1.23289	0.362886	0.217618	0.00592444	0.0411745	3.76987e-05	0.000118775	4	6	6	D1	Muscle. skeletal (GTEx)	EpiXcan	0.997163	gtex_sklm	0.999981
1272	ENSG00000097021	ACOT7	1.2323	0.104296	0.217836	0.0443749	0.0787289	6.12138e-09	2.87015e-08	22	26	26	D1	Muscle. skeletal (GTEx)	EpiXcan	0.997163	gtex_sklm	0.999981
1273	ENSG00000197580	BCO2	1.23221	0.0650783	0.21787	0.199597	0.277202	1.0381e-31	1.94563e-30	59	76	76	D1	Muscle. skeletal (GTEx)	EpiXcan	0.997163	gtex_sklm	0.999981
1274	ENSG00000183186	C2CD4C	1.23018	0.188059	0.21863	0.0457682	0.0995548	5.45174e-11	3.08406e-10	66	90	90	D1	Muscle. skeletal (GTEx)	EpiXcan	0.997163	gtex_sklm	0.999981
1275	ENSG00000196204	RNF216P1	1.22934	0.0847188	0.218943	0.0888925	0.264996	2.65276e-30	4.65758e-29	23	32	32	D1	Muscle. skeletal (GTEx)	EpiXcan	0.997163	gtex_sklm	0.999981
1276	ENSG00000137054	POLR1E	1.22918	0.057063	0.219004	0.153343	0.254005	3.94259e-29	6.51842e-28	34	38	38	D1	Muscle. skeletal (GTEx)	EpiXcan	0.997163	gtex_sklm	0.999981
1277	ENSG00000177868	SVBP	1.22907	0.0422389	0.219045	0.300802	0.451759	2.12929e-60	1.16424e-58	19	22	22	D1	Muscle. skeletal (GTEx)	EpiXcan	0.997163	gtex_sklm	0.999981
1278	ENSG00000126088	UROD	1.22892	0.110174	0.219102	0.0395974	0.0922563	3.00575e-10	1.5951e-09	9	9	9	D1	Muscle. skeletal (GTEx)	EpiXcan	0.997163	gtex_sklm	0.999981
1279	ENSG00000117091	CD48	1.22837	0.117556	0.219309	0.0446875	0.0215973	0.00299067	0.00756824	48	58	58	D1	Muscle. skeletal (GTEx)	EpiXcan	0.997163	gtex_sklm	0.999981
1280	ENSG00000144230	GPR17	-1.22789	-0.0395345	0.219487	0.368184	0.597032	2.30513e-94	4.50896e-92	40	47	47	D1	Muscle. skeletal (GTEx)	EpiXcan	0.997163	gtex_sklm	0.999981
1281	ENSG00000167840	ZNF232	1.22744	0.0397622	0.219659	0.350641	0.459706	1.24527e-61	7.11701e-60	55	67	67	D1	Muscle. skeletal (GTEx)	EpiXcan	0.997163	gtex_sklm	0.999981
1282	ENSG00000141219	C17orf80	-1.22737	-0.0753163	0.219684	0.101258	0.133064	1.18738e-14	8.861e-14	21	25	25	D1	Muscle. skeletal (GTEx)	EpiXcan	0.997163	gtex_sklm	0.999981
1283	ENSG00000122376	FAM35A	-1.22734	-0.202672	0.219695	0.0177497	0.0179795	0.00676467	0.0163815	25	30	30	D1	Muscle. skeletal (GTEx)	EpiXcan	0.997163	gtex_sklm	0.999981
1284	ENSG00000163378	EOGT	-1.22724	-0.129541	0.219731	0.037096	0.0205728	0.0034751	0.00871787	26	34	34	D1	Muscle. skeletal (GTEx)	EpiXcan	0.997163	gtex_sklm	0.999981
1285	ENSG00000174886	NDUFA11	1.22706	0.74679	0.2198	0.00121135	0.0124443	0.0239833	0.0542387	1	1	1	D1	Muscle. skeletal (GTEx)	EpiXcan	0.997163	gtex_sklm	0.999981
1286	ENSG00000151651	ADAM8	-1.226	-1.06776	0.2202	0.000703943	0.0117004	0.0297498	0.0664252	1	1	1	D1	Muscle. skeletal (GTEx)	EpiXcan	0.997163	gtex_sklm	0.999981
1287	ENSG00000176788	BASP1	1.22571	0.121606	0.220307	0.0601908	0.0378904	6.58912e-05	0.000201919	44	52	52	D1	Muscle. skeletal (GTEx)	EpiXcan	0.997163	gtex_sklm	0.999981
1288	ENSG00000086619	ERO1B	-1.22559	-0.119296	0.220354	0.0480792	0.293239	8.86363e-34	1.80761e-32	18	23	23	D1	Muscle. skeletal (GTEx)	EpiXcan	0.997163	gtex_sklm	0.999981
1289	ENSG00000164414	SLC35A1	-1.22555	-0.126181	0.220368	0.0315248	0.0760004	8.47568e-09	3.92106e-08	5	6	6	D1	Muscle. skeletal (GTEx)	EpiXcan	0.997163	gtex_sklm	0.999981
1290	ENSG00000170906	NDUFA3	1.22522	0.0586754	0.220491	0.218854	0.375718	4.53133e-47	1.48773e-45	11	15	15	D1	Muscle. skeletal (GTEx)	EpiXcan	0.997163	gtex_sklm	0.999981
1291	ENSG00000183527	PSMG1	-1.2247	-0.0636054	0.220687	0.120638	0.300893	1.38481e-35	3.02869e-34	29	37	37	D1	Muscle. skeletal (GTEx)	EpiXcan	0.997163	gtex_sklm	0.999981
1292	ENSG00000041802	LSG1	-1.22445	-0.579677	0.220783	0.00208479	0.0589504	5.44133e-07	2.10616e-06	13	17	17	D1	Muscle. skeletal (GTEx)	EpiXcan	0.997163	gtex_sklm	0.999981
1293	ENSG00000128607	KLHDC10	-1.22427	-0.221349	0.220852	0.0103327	0.014725	0.0142396	0.0332257	11	16	16	D1	Muscle. skeletal (GTEx)	EpiXcan	0.997163	gtex_sklm	0.999981
1294	ENSG00000212694	LINC01089	-1.22401	-0.173878	0.22095	0.0175118	0.0930175	2.53847e-10	1.35593e-09	8	13	13	D1	Muscle. skeletal (GTEx)	EpiXcan	0.997163	gtex_sklm	0.999981
1295	ENSG00000125388	GRK4	1.22391	0.130009	0.220985	0.0421218	0.0261398	0.00105146	0.00280498	47	58	58	D1	Muscle. skeletal (GTEx)	EpiXcan	0.997163	gtex_sklm	0.999981
1296	ENSG00000256092	AC137767.1	1.2239	0.0996129	0.220989	0.0779433	0.18307	2.63366e-20	2.77514e-19	26	36	36	D1	Muscle. skeletal (GTEx)	EpiXcan	0.997163	gtex_sklm	0.999981
1297	ENSG00000243317	C7orf73	-1.22351	-0.0719683	0.221138	0.115967	0.126419	6.01249e-14	4.27555e-13	50	58	58	D1	Muscle. skeletal (GTEx)	EpiXcan	0.997163	gtex_sklm	0.999981
1298	ENSG00000143256	PFDN2	1.22345	0.158981	0.221159	0.0244067	0.0706481	4.69553e-08	2.02081e-07	28	38	38	D1	Muscle. skeletal (GTEx)	EpiXcan	0.997163	gtex_sklm	0.999981
1299	ENSG00000160285	LSS	1.22297	0.0838105	0.221342	0.10766	0.19106	3.94272e-21	4.33544e-20	34	42	42	D1	Muscle. skeletal (GTEx)	EpiXcan	0.997163	gtex_sklm	0.999981
1300	ENSG00000042445	RETSAT	-1.22292	-0.201035	0.221361	0.0153116	0.0127745	0.0222547	0.0505268	31	32	32	D1	Muscle. skeletal (GTEx)	EpiXcan	0.997163	gtex_sklm	0.999981
1301	ENSG00000132383	RPA1	1.22167	0.135066	0.221832	0.0363547	0.0701266	5.57213e-08	2.38183e-07	19	24	24	D1	Muscle. skeletal (GTEx)	EpiXcan	0.997163	gtex_sklm	0.999981
1302	ENSG00000083312	TNPO1	-1.22021	-0.176814	0.222387	0.0166794	0.0321942	0.000274188	0.000780312	18	23	23	D1	Muscle. skeletal (GTEx)	EpiXcan	0.997163	gtex_sklm	0.999981
1303	ENSG00000105649	RAB3A	1.2201	0.218907	0.222426	0.00769798	0.0103518	0.041056	0.0894128	12	14	14	D1	Muscle. skeletal (GTEx)	EpiXcan	0.997163	gtex_sklm	0.999981
1304	ENSG00000057608	GDI2	-1.21886	-0.129434	0.222897	0.0285548	0.119348	4.77647e-13	3.16638e-12	10	13	13	D1	Muscle. skeletal (GTEx)	EpiXcan	0.997163	gtex_sklm	0.999981
1305	ENSG00000185614	FAM212A	1.21883	0.0737953	0.222907	0.104669	0.196357	1.73671e-21	1.94825e-20	30	39	39	D1	Muscle. skeletal (GTEx)	EpiXcan	0.997163	gtex_sklm	0.999981
1306	ENSG00000185274	GALNT17	1.21873	0.111542	0.222948	0.0282477	0.0507661	3.49397e-06	1.23629e-05	9	12	12	D1	Muscle. skeletal (GTEx)	EpiXcan	0.997163	gtex_sklm	0.999981
1307	ENSG00000116898	MRPS15	1.21818	0.739626	0.223155	0.00110887	0.013003	0.0214817	0.0488758	3	5	5	D1	Muscle. skeletal (GTEx)	EpiXcan	0.997163	gtex_sklm	0.999981
1308	ENSG00000175471	MCTP1	-1.21802	-0.168543	0.223217	0.0196499	0.0919617	2.36239e-10	1.2648e-09	5	8	8	D1	Muscle. skeletal (GTEx)	EpiXcan	0.997163	gtex_sklm	0.999981
1309	ENSG00000198155	ZNF876P	-1.21753	-0.158015	0.223403	0.0227156	0.0171947	0.0080396	0.0193273	33	41	41	D1	Muscle. skeletal (GTEx)	EpiXcan	0.997163	gtex_sklm	0.999981
1310	ENSG00000106290	TAF6	-1.21731	-0.226955	0.223487	0.0191654	0.0567818	8.87607e-07	3.35796e-06	15	20	20	D1	Muscle. skeletal (GTEx)	EpiXcan	0.997163	gtex_sklm	0.999981
1311	ENSG00000173917	HOXB2	1.21593	0.111967	0.22401	0.0427318	0.0938116	1.49956e-10	8.18304e-10	8	10	10	D1	Muscle. skeletal (GTEx)	EpiXcan	0.997163	gtex_sklm	0.999981
1312	ENSG00000103876	FAH	1.21583	0.146121	0.22405	0.0247377	0.165228	3.72631e-18	3.44318e-17	11	15	15	D1	Muscle. skeletal (GTEx)	EpiXcan	0.997163	gtex_sklm	0.999981
1313	ENSG00000169018	FEM1B	-1.21552	-0.341045	0.224169	0.00485057	0.0174388	0.00752548	0.0181511	4	4	4	D1	Muscle. skeletal (GTEx)	EpiXcan	0.997163	gtex_sklm	0.999981
1314	ENSG00000158258	CLSTN2	1.215	0.159173	0.224365	0.0256742	0.0248321	0.001305	0.00343905	30	35	35	D1	Muscle. skeletal (GTEx)	EpiXcan	0.997163	gtex_sklm	0.999981
1315	ENSG00000271344	AC018638.6	1.21496	0.128432	0.224382	0.0453733	0.0208194	0.00370671	0.00925878	70	87	87	D1	Muscle. skeletal (GTEx)	EpiXcan	0.997163	gtex_sklm	0.999981
1316	ENSG00000144843	ADPRH	1.21459	0.0924955	0.224521	0.0575872	0.161262	5.23571e-18	4.78064e-17	12	16	16	D1	Muscle. skeletal (GTEx)	EpiXcan	0.997163	gtex_sklm	0.999981
1317	ENSG00000095383	TBC1D2	1.2144	0.0733567	0.224595	0.110167	0.180076	1.13799e-19	1.1553e-18	76	91	91	D1	Muscle. skeletal (GTEx)	EpiXcan	0.997163	gtex_sklm	0.999981
1318	ENSG00000247498	GPRC5D-AS1	-1.21357	-0.0899423	0.224911	0.0732897	0.130161	2.4802e-14	1.81672e-13	27	32	32	D1	Muscle. skeletal (GTEx)	EpiXcan	0.997163	gtex_sklm	0.999981
1319	ENSG00000078699	CBFA2T2	1.21349	0.161234	0.224941	0.0181841	0.0213858	0.00311426	0.00786379	16	20	20	D1	Muscle. skeletal (GTEx)	EpiXcan	0.997163	gtex_sklm	0.999981
1320	ENSG00000134824	FADS2	1.21273	0.112304	0.225232	0.0480925	0.0718849	2.61245e-08	1.15326e-07	19	23	23	D1	Muscle. skeletal (GTEx)	EpiXcan	0.997163	gtex_sklm	0.999981
1321	ENSG00000127054	INTS11	-1.21269	-0.165832	0.225247	0.0255071	0.0722306	3.58569e-08	1.56254e-07	9	14	14	D1	Muscle. skeletal (GTEx)	EpiXcan	0.997163	gtex_sklm	0.999981
1322	ENSG00000135205	CCDC146	-1.21254	-0.0718757	0.225304	0.0931608	0.062293	2.06523e-07	8.35964e-07	64	74	74	D1	Muscle. skeletal (GTEx)	EpiXcan	0.997163	gtex_sklm	0.999981
1323	ENSG00000145220	LYAR	-1.21243	-0.0459514	0.225349	0.246527	0.430361	2.6471e-56	1.2462e-54	27	31	31	D1	Muscle. skeletal (GTEx)	EpiXcan	0.997163	gtex_sklm	0.999981
1324	ENSG00000177830	CHID1	1.21208	0.133224	0.225481	0.0365523	0.129048	4.41585e-14	3.17265e-13	26	37	37	D1	Muscle. skeletal (GTEx)	EpiXcan	0.997163	gtex_sklm	0.999981
1325	ENSG00000120279	MYCT1	1.21206	0.413757	0.225489	0.00307972	0.0112823	0.0326623	0.0724739	7	7	7	D1	Muscle. skeletal (GTEx)	EpiXcan	0.997163	gtex_sklm	0.999981
1326	ENSG00000103510	KAT8	-1.21198	-0.0869029	0.225521	0.0660298	0.124863	9.23604e-14	6.45871e-13	11	12	12	D1	Muscle. skeletal (GTEx)	EpiXcan	0.997163	gtex_sklm	0.999981
1327	ENSG00000103365	GGA2	1.21164	0.248199	0.225649	0.00916857	0.0147629	0.0134879	0.0315566	27	31	31	D1	Muscle. skeletal (GTEx)	EpiXcan	0.997163	gtex_sklm	0.999981
1328	ENSG00000214021	TTLL3	-1.21158	-0.0890196	0.225673	0.0692975	0.105474	1.293e-11	7.69044e-11	51	55	55	D1	Muscle. skeletal (GTEx)	EpiXcan	0.997163	gtex_sklm	0.999981
1329	ENSG00000222018	C21orf140	-1.21034	-0.257408	0.226149	0.00962818	0.0234774	0.00188749	0.0048842	14	35	35	D1	Muscle. skeletal (GTEx)	EpiXcan	0.997163	gtex_sklm	0.999981
1330	ENSG00000184840	TMED9	1.2103	0.175587	0.226162	0.017008	0.0272436	0.000713158	0.00193975	7	11	11	D1	Muscle. skeletal (GTEx)	EpiXcan	0.997163	gtex_sklm	0.999981
1331	ENSG00000101193	GID8	1.21022	0.161189	0.226194	0.0210527	0.0408423	3.21504e-05	0.000101942	15	17	17	D1	Muscle. skeletal (GTEx)	EpiXcan	0.997163	gtex_sklm	0.999981
1332	ENSG00000109501	WFS1	1.21022	0.0552051	0.226194	0.095442	0.106631	1.03673e-11	6.21409e-11	35	47	47	D1	Muscle. skeletal (GTEx)	EpiXcan	0.997163	gtex_sklm	0.999981
1333	ENSG00000103202	NME4	1.20993	0.0512348	0.226306	0.246306	0.415519	1.49922e-54	6.32862e-53	22	29	29	D1	Muscle. skeletal (GTEx)	EpiXcan	0.997163	gtex_sklm	0.999981
1334	ENSG00000112167	SAYSD1	-1.20988	-0.170019	0.226325	0.019059	0.0313115	0.000337721	0.000950025	8	9	9	D1	Muscle. skeletal (GTEx)	EpiXcan	0.997163	gtex_sklm	0.999981
1335	ENSG00000006831	ADIPOR2	-1.20977	-0.213423	0.226368	0.0119872	0.0399434	4.50048e-05	0.000140456	10	10	10	D1	Muscle. skeletal (GTEx)	EpiXcan	0.997163	gtex_sklm	0.999981
1336	ENSG00000013573	DDX11	-1.2097	-0.0327854	0.226395	0.494063	0.699719	6.2889e-131	5.82269e-128	33	38	38	D1	Muscle. skeletal (GTEx)	EpiXcan	0.997163	gtex_sklm	0.999981
1337	ENSG00000126934	MAP2K2	-1.20914	-0.380517	0.22661	0.00772683	0.0288585	0.000564862	0.00155558	17	20	20	D1	Muscle. skeletal (GTEx)	EpiXcan	0.997163	gtex_sklm	0.999981
1338	ENSG00000148296	SURF6	1.20847	0.185064	0.226866	0.0314993	0.0484569	7.28873e-06	2.49874e-05	34	47	47	D1	Muscle. skeletal (GTEx)	EpiXcan	0.997163	gtex_sklm	0.999981
1339	ENSG00000204438	GPANK1	1.20735	0.0866879	0.227298	0.110593	0.196624	1.36026e-21	1.53963e-20	20	22	22	D1	Muscle. skeletal (GTEx)	EpiXcan	0.997163	gtex_sklm	0.999981
1340	ENSG00000064652	SNX24	1.20562	0.179287	0.227965	0.0237648	0.0671075	6.20053e-08	2.64231e-07	25	28	28	D1	Muscle. skeletal (GTEx)	EpiXcan	0.997163	gtex_sklm	0.999981
1341	ENSG00000114738	MAPKAPK3	1.20533	0.114313	0.228076	0.0481832	0.134993	9.964e-15	7.47192e-14	26	31	31	D1	Muscle. skeletal (GTEx)	EpiXcan	0.997163	gtex_sklm	0.999981
1342	ENSG00000165502	RPL36AL	1.20427	0.0729596	0.228484	0.111819	0.29719	1.75568e-34	3.69998e-33	27	33	33	D1	Muscle. skeletal (GTEx)	EpiXcan	0.997163	gtex_sklm	0.999981
1343	ENSG00000114857	NKTR	-1.20414	-0.0867196	0.228537	0.0607863	0.223166	8.43287e-25	1.13594e-23	16	21	21	D1	Muscle. skeletal (GTEx)	EpiXcan	0.997163	gtex_sklm	0.999981
1344	ENSG00000268225	AC010487.1	1.20412	0.278514	0.228543	0.00755179	0.0348304	0.000155711	0.000457288	3	5	5	D1	Muscle. skeletal (GTEx)	EpiXcan	0.997163	gtex_sklm	0.999981
1345	ENSG00000177989	ODF3B	-1.2033	-0.321267	0.228862	0.00561211	0.0536956	2.1674e-06	7.84285e-06	2	6	6	D1	Muscle. skeletal (GTEx)	EpiXcan	0.997163	gtex_sklm	0.999981
1346	ENSG00000125629	INSIG2	-1.20319	-0.0912579	0.228903	0.057352	0.0660467	1.54129e-07	6.32923e-07	21	25	25	D1	Muscle. skeletal (GTEx)	EpiXcan	0.997163	gtex_sklm	0.999981
1347	ENSG00000196653	ZNF502	1.20319	0.0558179	0.228904	0.152219	0.333856	9.01319e-40	2.30525e-38	9	11	11	D1	Muscle. skeletal (GTEx)	EpiXcan	0.997163	gtex_sklm	0.999981
1348	ENSG00000141084	RANBP10	1.20289	0.17807	0.229018	0.0207178	0.0242681	0.00167302	0.00435274	15	16	16	D1	Muscle. skeletal (GTEx)	EpiXcan	0.997163	gtex_sklm	0.999981
1349	ENSG00000008516	MMP25	1.20261	0.10648	0.229128	0.0509815	0.0832953	2.54553e-09	1.23956e-08	26	32	32	D1	Muscle. skeletal (GTEx)	EpiXcan	0.997163	gtex_sklm	0.999981
1350	ENSG00000156958	GALK2	1.20229	0.123756	0.22925	0.0319287	0.0764173	8.87423e-09	4.09725e-08	21	26	26	D1	Muscle. skeletal (GTEx)	EpiXcan	0.997163	gtex_sklm	0.999981
1351	ENSG00000185485	SDHAP1	-1.20183	-0.0485428	0.229431	0.292456	0.365035	1.12577e-44	3.45136e-43	136	161	161	D1	Muscle. skeletal (GTEx)	EpiXcan	0.997163	gtex_sklm	0.999981
1352	ENSG00000254343	AC091563.1	-1.20181	-0.14507	0.229436	0.0229805	0.0435324	1.99318e-05	6.49947e-05	14	18	18	D1	Muscle. skeletal (GTEx)	EpiXcan	0.997163	gtex_sklm	0.999981
1353	ENSG00000116198	CEP104	1.20124	0.122083	0.229657	0.0321464	0.0979034	7.8571e-11	4.40531e-10	16	19	19	D1	Muscle. skeletal (GTEx)	EpiXcan	0.997163	gtex_sklm	0.999981
1354	ENSG00000161638	ITGA5	-1.19971	-0.141856	0.230253	0.0412183	0.0790614	5.87042e-09	2.75993e-08	5	5	5	D1	Muscle. skeletal (GTEx)	EpiXcan	0.997163	gtex_sklm	0.999981
1355	ENSG00000154957	ZNF18	-1.19962	-0.256499	0.230288	0.0104166	0.0113526	0.031942	0.0709664	34	39	39	D1	Muscle. skeletal (GTEx)	EpiXcan	0.997163	gtex_sklm	0.999981
1356	ENSG00000187630	DHRS4L2	1.19927	0.0529785	0.230425	0.156315	0.368257	3.82696e-45	1.18372e-43	76	99	99	D1	Muscle. skeletal (GTEx)	EpiXcan	0.997163	gtex_sklm	0.999981
1357	ENSG00000147912	FBXO10	-1.19903	-0.08705	0.230516	0.105028	0.101928	2.62212e-11	1.51923e-10	68	75	75	D1	Muscle. skeletal (GTEx)	EpiXcan	0.997163	gtex_sklm	0.999981
1358	ENSG00000177465	ACOT4	-1.1988	-0.153131	0.230607	0.0161826	0.0611029	4.06545e-07	1.59539e-06	28	36	36	D1	Muscle. skeletal (GTEx)	EpiXcan	0.997163	gtex_sklm	0.999981
1359	ENSG00000117054	ACADM	-1.19839	-0.0684225	0.230766	0.103974	0.2637	4.36733e-30	7.61023e-29	21	27	27	D1	Muscle. skeletal (GTEx)	EpiXcan	0.997163	gtex_sklm	0.999981
1360	ENSG00000204084	INPP5B	1.19796	0.0963476	0.230933	0.0555993	0.105954	1.01861e-11	6.11081e-11	20	21	21	D1	Muscle. skeletal (GTEx)	EpiXcan	0.997163	gtex_sklm	0.999981
1361	ENSG00000077097	TOP2B	-1.19755	-0.313998	0.231093	0.00594391	0.026198	0.00104579	0.00279199	15	18	18	D1	Muscle. skeletal (GTEx)	EpiXcan	0.997163	gtex_sklm	0.999981
1362	ENSG00000215218	UBE2QL1	-1.19724	-0.0814306	0.231212	0.0722916	0.165412	2.71508e-18	2.53578e-17	5	5	5	D1	Muscle. skeletal (GTEx)	EpiXcan	0.997163	gtex_sklm	0.999981
1363	ENSG00000168026	TTC21A	-1.19707	-0.0875982	0.231278	0.0778466	0.138881	2.85749e-15	2.22949e-14	30	37	37	D1	Muscle. skeletal (GTEx)	EpiXcan	0.997163	gtex_sklm	0.999981
1364	ENSG00000137266	SLC22A23	-1.19632	-0.224842	0.231572	0.00972944	0.0217934	0.00280027	0.00711362	11	16	16	D1	Muscle. skeletal (GTEx)	EpiXcan	0.997163	gtex_sklm	0.999981
1365	ENSG00000219626	FAM228B	-1.1954	-0.0505472	0.231931	0.22432	0.351471	5.6023e-43	1.60754e-41	26	35	35	D1	Muscle. skeletal (GTEx)	EpiXcan	0.997163	gtex_sklm	0.999981
1366	ENSG00000148090	AUH	-1.19462	-0.204538	0.232237	0.0196127	0.034562	0.000152754	0.000448985	17	19	19	D1	Muscle. skeletal (GTEx)	EpiXcan	0.997163	gtex_sklm	0.999981
1367	ENSG00000151611	MMAA	-1.19452	-0.06545	0.232275	0.129605	0.194401	1.92152e-21	2.15037e-20	19	23	23	D1	Muscle. skeletal (GTEx)	EpiXcan	0.997163	gtex_sklm	0.999981
1368	ENSG00000169715	MT1E	-1.19415	-0.266974	0.232419	0.00929652	0.168944	2.29493e-18	2.14915e-17	10	12	12	D1	Muscle. skeletal (GTEx)	EpiXcan	0.997163	gtex_sklm	0.999981
1369	ENSG00000128272	ATF4	1.1941	0.0623335	0.232438	0.140645	0.247012	5.40559e-28	8.51165e-27	16	18	18	D1	Muscle. skeletal (GTEx)	EpiXcan	0.997163	gtex_sklm	0.999981
1370	ENSG00000143093	STRIP1	1.19323	0.282315	0.23278	0.00656527	0.0865744	9.76009e-10	4.95063e-09	4	5	5	D1	Muscle. skeletal (GTEx)	EpiXcan	0.997163	gtex_sklm	0.999981
1371	ENSG00000170854	RIOX2	1.19293	0.234422	0.232895	0.010355	0.01071	0.0361444	0.079489	14	18	18	D1	Muscle. skeletal (GTEx)	EpiXcan	0.997163	gtex_sklm	0.999981
1372	ENSG00000118308	LRMP	-1.19261	-0.0793508	0.233021	0.0893286	0.164007	4.84533e-18	4.44171e-17	14	14	14	D1	Muscle. skeletal (GTEx)	EpiXcan	0.997163	gtex_sklm	0.999981
1373	ENSG00000111879	FAM184A	1.19223	0.095573	0.233172	0.0636967	0.279604	3.36616e-32	6.48394e-31	45	60	60	D1	Muscle. skeletal (GTEx)	EpiXcan	0.997163	gtex_sklm	0.999981
1374	ENSG00000037637	FBXO42	-1.19142	-0.17262	0.23349	0.0151042	0.0402881	4.29091e-05	0.000134186	10	12	12	D1	Muscle. skeletal (GTEx)	EpiXcan	0.997163	gtex_sklm	0.999981
1375	ENSG00000123416	TUBA1B	1.19102	0.156562	0.233644	0.0213665	0.0536343	1.78026e-06	6.50981e-06	7	8	8	D1	Muscle. skeletal (GTEx)	EpiXcan	0.997163	gtex_sklm	0.999981
1376	ENSG00000054116	TRAPPC3	-1.19053	-0.0720803	0.233838	0.204715	0.204828	1.37865e-26	2.04123e-25	4	6	6	D1	Muscle. skeletal (GTEx)	EpiXcan	0.997163	gtex_sklm	0.999981
1377	ENSG00000163389	POGLUT1	-1.18975	-0.0676987	0.234146	0.112364	0.201706	2.48977e-22	2.93531e-21	26	30	30	D1	Muscle. skeletal (GTEx)	EpiXcan	0.997163	gtex_sklm	0.999981
1378	ENSG00000183570	PCBP3	1.18951	0.0611703	0.234238	0.139704	0.202603	3.63662e-22	4.23703e-21	29	33	33	D1	Muscle. skeletal (GTEx)	EpiXcan	0.997163	gtex_sklm	0.999981
1379	ENSG00000164615	CAMLG	1.18951	0.121085	0.234239	0.0311395	0.0621817	2.91446e-07	1.16148e-06	15	18	18	D1	Muscle. skeletal (GTEx)	EpiXcan	0.997163	gtex_sklm	0.999981
1380	ENSG00000198089	SFI1	-1.1887	-0.0846614	0.234558	0.0775724	0.258009	3.86028e-29	6.38994e-28	9	15	15	D1	Muscle. skeletal (GTEx)	EpiXcan	0.997163	gtex_sklm	0.999981
1381	ENSG00000158805	ZNF276	1.18866	0.183679	0.234573	0.0169355	0.0793395	6.90237e-09	3.22436e-08	10	12	12	D1	Muscle. skeletal (GTEx)	EpiXcan	0.997163	gtex_sklm	0.999981
1382	ENSG00000167985	SDHAF2	-1.18852	-0.235507	0.234629	0.0214461	0.0423784	2.16367e-05	7.01098e-05	7	11	11	D1	Muscle. skeletal (GTEx)	EpiXcan	0.997163	gtex_sklm	0.999981
1383	ENSG00000118579	MED28	1.18832	0.0706285	0.234708	0.103296	0.193104	2.53092e-21	2.81646e-20	55	63	63	D1	Muscle. skeletal (GTEx)	EpiXcan	0.997163	gtex_sklm	0.999981
1384	ENSG00000108219	TSPAN14	-1.18809	-0.251588	0.234797	0.0115285	0.0296313	0.000495682	0.0013716	13	14	14	D1	Muscle. skeletal (GTEx)	EpiXcan	0.997163	gtex_sklm	0.999981
1385	ENSG00000089006	SNX5	-1.18808	-0.37579	0.2348	0.0035247	0.0104552	0.0384656	0.0841673	2	3	3	D1	Muscle. skeletal (GTEx)	EpiXcan	0.997163	gtex_sklm	0.999981
1386	ENSG00000151929	BAG3	-1.1876	-0.354812	0.234992	0.00390781	0.0332865	0.000217238	0.000626454	4	6	6	D1	Muscle. skeletal (GTEx)	EpiXcan	0.997163	gtex_sklm	0.999981
1387	ENSG00000110492	MDK	-1.18723	-0.117621	0.235138	0.0524024	0.0440292	1.89296e-05	6.18574e-05	32	35	35	D1	Muscle. skeletal (GTEx)	EpiXcan	0.997163	gtex_sklm	0.999981
1388	ENSG00000224769	MUC20P1	-1.18667	-0.0568931	0.235359	0.187919	0.47906	4.19276e-66	2.91146e-64	50	60	60	D1	Muscle. skeletal (GTEx)	EpiXcan	0.997163	gtex_sklm	0.999981
1389	ENSG00000196668	LINC00173	1.1848	0.324015	0.236097	0.00547078	0.0155571	0.0111121	0.0262726	7	8	8	D1	Muscle. skeletal (GTEx)	EpiXcan	0.997163	gtex_sklm	0.999981
1390	ENSG00000272821	U62317.3	-1.18404	-0.107469	0.236396	0.0296812	0.020574	0.00320515	0.00808153	22	29	29	D1	Muscle. skeletal (GTEx)	EpiXcan	0.997163	gtex_sklm	0.999981
1391	ENSG00000138326	RPS24	1.18361	0.0927322	0.236569	0.0938644	0.16767	7.08146e-19	6.83917e-18	24	27	27	D1	Muscle. skeletal (GTEx)	EpiXcan	0.997163	gtex_sklm	0.999981
1392	ENSG00000153827	TRIP12	-1.18357	-0.125735	0.236582	0.0251689	0.0650624	1.86082e-07	7.56089e-07	13	14	14	D1	Muscle. skeletal (GTEx)	EpiXcan	0.997163	gtex_sklm	0.999981
1393	ENSG00000175414	ARL10	-1.18349	-0.147051	0.236617	0.031942	0.0321047	0.000271165	0.000772026	28	39	39	D1	Muscle. skeletal (GTEx)	EpiXcan	0.997163	gtex_sklm	0.999981
1394	ENSG00000120910	PPP3CC	-1.1832	-0.150968	0.236731	0.0242968	0.0428781	1.91578e-05	6.25884e-05	30	37	37	D1	Muscle. skeletal (GTEx)	EpiXcan	0.997163	gtex_sklm	0.999981
1395	ENSG00000069712	KIAA1107	1.18295	0.144684	0.236828	0.023145	0.0565766	1.20986e-06	4.50609e-06	12	12	12	D1	Muscle. skeletal (GTEx)	EpiXcan	0.997163	gtex_sklm	0.999981
1396	ENSG00000127084	FGD3	-1.18292	-0.143145	0.236842	0.0214181	0.071456	3.68799e-08	1.6041e-07	18	22	22	D1	Muscle. skeletal (GTEx)	EpiXcan	0.997163	gtex_sklm	0.999981
1397	ENSG00000099624	ATP5D	1.18287	0.147548	0.23686	0.0319323	0.0727868	3.3578e-08	1.46553e-07	10	12	12	D1	Muscle. skeletal (GTEx)	EpiXcan	0.997163	gtex_sklm	0.999981
1398	ENSG00000137441	FGFBP2	-1.18086	-0.114916	0.23766	0.0483467	0.0473635	9.40247e-06	3.18336e-05	53	68	68	D1	Muscle. skeletal (GTEx)	EpiXcan	0.997163	gtex_sklm	0.999981
1399	ENSG00000153157	SYCP2L	1.18058	0.122779	0.237771	0.0358329	0.124748	1.35554e-13	9.36606e-13	22	29	29	D1	Muscle. skeletal (GTEx)	EpiXcan	0.997163	gtex_sklm	0.999981
1400	ENSG00000075275	CELSR1	-1.17999	-0.293964	0.238005	0.0159653	0.0923893	2.98478e-10	1.58458e-09	3	3	3	D1	Muscle. skeletal (GTEx)	EpiXcan	0.997163	gtex_sklm	0.999981
1401	ENSG00000198468	FLVCR1-AS1	1.1797	0.0459492	0.238121	0.256534	0.460752	7.38833e-63	4.36635e-61	38	46	46	D1	Muscle. skeletal (GTEx)	EpiXcan	0.997163	gtex_sklm	0.999981
1402	ENSG00000118200	CAMSAP2	1.17957	0.0683975	0.238172	0.089811	0.107696	9.16764e-12	5.5117e-11	66	86	86	D1	Muscle. skeletal (GTEx)	EpiXcan	0.997163	gtex_sklm	0.999981
1403	ENSG00000035928	RFC1	-1.17931	-1.66365	0.238275	0.0001732	0.139319	2.62043e-15	2.05376e-14	6	7	7	D1	Muscle. skeletal (GTEx)	EpiXcan	0.997163	gtex_sklm	0.999981
1404	ENSG00000183696	UPP1	1.17833	0.0454801	0.238667	0.233497	0.31116	1.80802e-36	4.09622e-35	25	30	30	D1	Muscle. skeletal (GTEx)	EpiXcan	0.997163	gtex_sklm	0.999981
1405	ENSG00000239415	AP001469.3	1.1783	0.0904149	0.238678	0.0672685	0.10351	1.47752e-11	8.75791e-11	38	52	52	D1	Muscle. skeletal (GTEx)	EpiXcan	0.997163	gtex_sklm	0.999981
1406	ENSG00000117266	CDK18	1.17794	0.185053	0.238821	0.017093	0.104492	1.35373e-11	8.03787e-11	11	12	12	D1	Muscle. skeletal (GTEx)	EpiXcan	0.997163	gtex_sklm	0.999981
1407	ENSG00000092140	G2E3	-1.17712	-0.220603	0.239146	0.0136151	0.0277299	0.000734268	0.00199365	6	8	8	D1	Muscle. skeletal (GTEx)	EpiXcan	0.997163	gtex_sklm	0.999981
1408	ENSG00000186300	ZNF555	1.17699	0.385675	0.2392	0.00355824	0.0435714	2.12092e-05	6.88531e-05	1	2	2	D1	Muscle. skeletal (GTEx)	EpiXcan	0.997163	gtex_sklm	0.999981
1409	ENSG00000144306	SCRN3	-1.17669	-0.0796936	0.239318	0.0745687	0.081261	3.32175e-09	1.60015e-08	28	32	32	D1	Muscle. skeletal (GTEx)	EpiXcan	0.997163	gtex_sklm	0.999981
1410	ENSG00000176974	SHMT1	1.17651	0.0702916	0.239392	0.131933	0.252502	4.29058e-29	7.08533e-28	27	36	36	D1	Muscle. skeletal (GTEx)	EpiXcan	0.997163	gtex_sklm	0.999981
1411	ENSG00000161912	ADCY10P1	-1.17538	-0.107647	0.239844	0.0613503	0.150287	1.87478e-16	1.57323e-15	28	35	35	D1	Muscle. skeletal (GTEx)	EpiXcan	0.997163	gtex_sklm	0.999981
1412	ENSG00000198105	ZNF248	1.17504	0.229212	0.239979	0.00900532	0.0271166	0.000876414	0.00236251	14	18	18	D1	Muscle. skeletal (GTEx)	EpiXcan	0.997163	gtex_sklm	0.999981
1413	ENSG00000185989	RASA3	-1.17407	-0.279593	0.240369	0.0137192	0.0114917	0.0314186	0.0698817	18	21	21	D1	Muscle. skeletal (GTEx)	EpiXcan	0.997163	gtex_sklm	0.999981
1414	ENSG00000144031	ANKRD53	1.17214	0.270931	0.241141	0.00734642	0.0116002	0.0301303	0.0671885	8	13	13	D1	Muscle. skeletal (GTEx)	EpiXcan	0.997163	gtex_sklm	0.999981
1415	ENSG00000100461	RBM23	1.17187	0.170708	0.241249	0.0196052	0.12088	2.88207e-13	1.9468e-12	25	34	34	D1	Muscle. skeletal (GTEx)	EpiXcan	0.997163	gtex_sklm	0.999981
1416	ENSG00000151806	GUF1	-1.17178	-0.0782074	0.241284	0.0811026	0.273346	6.07852e-32	1.15168e-30	15	23	23	D1	Muscle. skeletal (GTEx)	EpiXcan	0.997163	gtex_sklm	0.999981
1417	ENSG00000133872	SARAF	-1.17167	-0.188612	0.241329	0.0164258	0.0335313	0.00017795	0.000518869	4	4	4	D1	Muscle. skeletal (GTEx)	EpiXcan	0.997163	gtex_sklm	0.999981
1418	ENSG00000173193	PARP14	-1.17125	-0.0854152	0.241498	0.0826949	0.176239	3.37701e-19	3.31448e-18	18	19	19	D1	Muscle. skeletal (GTEx)	EpiXcan	0.997163	gtex_sklm	0.999981
1419	ENSG00000198478	SH3BGRL2	1.1708	0.0705612	0.241679	0.0829291	0.142385	2.18499e-15	1.72122e-14	29	36	36	D1	Muscle. skeletal (GTEx)	EpiXcan	0.997163	gtex_sklm	0.999981
1420	ENSG00000134815	DHX34	1.17074	0.117584	0.241703	0.028729	0.120826	1.96716e-13	1.34382e-12	10	12	12	D1	Muscle. skeletal (GTEx)	EpiXcan	0.997163	gtex_sklm	0.999981
1421	ENSG00000188026	RILPL1	-1.16858	-0.103161	0.242573	0.0518385	0.0762971	1.35867e-08	6.16639e-08	26	31	31	D1	Muscle. skeletal (GTEx)	EpiXcan	0.997163	gtex_sklm	0.999981
1422	ENSG00000162511	LAPTM5	1.16841	0.176051	0.24264	0.0164111	0.0338039	0.00019468	0.000564803	8	9	9	D1	Muscle. skeletal (GTEx)	EpiXcan	0.997163	gtex_sklm	0.999981
1423	ENSG00000203778	FAM229B	1.16837	0.109927	0.242656	0.0363467	0.0730809	1.38457e-08	6.27575e-08	39	44	44	D1	Muscle. skeletal (GTEx)	EpiXcan	0.997163	gtex_sklm	0.999981
1424	ENSG00000090266	NDUFB2	1.16823	0.0682155	0.242712	0.184971	0.251499	3.75177e-29	6.22516e-28	36	41	41	D1	Muscle. skeletal (GTEx)	EpiXcan	0.997163	gtex_sklm	0.999981
1425	ENSG00000168826	ZBTB49	-1.16796	-0.070752	0.242824	0.0943443	0.174296	3.90013e-19	3.80907e-18	11	13	13	D1	Muscle. skeletal (GTEx)	EpiXcan	0.997163	gtex_sklm	0.999981
1426	ENSG00000068097	HEATR6	1.16721	0.0723639	0.243125	0.0958631	0.105081	1.58309e-11	9.33981e-11	27	29	29	D1	Muscle. skeletal (GTEx)	EpiXcan	0.997163	gtex_sklm	0.999981
1427	ENSG00000180376	CCDC66	-1.16654	-0.0603466	0.243396	0.124007	0.216883	2.97403e-24	3.87098e-23	28	33	33	D1	Muscle. skeletal (GTEx)	EpiXcan	0.997163	gtex_sklm	0.999981
1428	ENSG00000144827	ABHD10	-1.16652	-0.162813	0.243402	0.0406525	0.0647546	1.69473e-07	6.9171e-07	20	23	23	D1	Muscle. skeletal (GTEx)	EpiXcan	0.997163	gtex_sklm	0.999981
1429	ENSG00000101307	SIRPB1	1.16612	0.039714	0.243565	0.350906	0.51497	6.46289e-73	5.47296e-71	44	50	50	D1	Muscle. skeletal (GTEx)	EpiXcan	0.997163	gtex_sklm	0.999981
1430	ENSG00000272325	NUDT3	-1.16505	-0.0985028	0.243999	0.048931	0.115001	7.52992e-13	4.93048e-12	30	35	35	D1	Muscle. skeletal (GTEx)	EpiXcan	0.997163	gtex_sklm	0.999981
1431	ENSG00000140575	IQGAP1	1.16493	0.0807073	0.244047	0.0556402	0.0456644	1.33275e-05	4.43441e-05	57	73	73	D1	Muscle. skeletal (GTEx)	EpiXcan	0.997163	gtex_sklm	0.999981
1432	ENSG00000040199	PHLPP2	-1.16469	-0.111158	0.244144	0.0397356	0.181978	4.94526e-20	5.11391e-19	13	22	22	D1	Muscle. skeletal (GTEx)	EpiXcan	0.997163	gtex_sklm	0.999981
1433	ENSG00000168291	PDHB	-1.16459	-0.050874	0.244186	0.182773	0.263723	5.72631e-30	9.90374e-29	34	42	42	D1	Muscle. skeletal (GTEx)	EpiXcan	0.997163	gtex_sklm	0.999981
1434	ENSG00000164181	ELOVL7	1.16426	0.0947587	0.244317	0.0463982	0.0860903	7.41876e-10	3.80612e-09	16	17	17	D1	Muscle. skeletal (GTEx)	EpiXcan	0.997163	gtex_sklm	0.999981
1435	ENSG00000133739	LRRCC1	1.16301	0.0972587	0.244826	0.0612195	0.101246	1.82663e-11	1.07084e-10	23	26	26	D1	Muscle. skeletal (GTEx)	EpiXcan	0.997163	gtex_sklm	0.999981
1436	ENSG00000157895	C12orf43	-1.16298	-0.082288	0.24484	0.0851855	0.165078	6.56247e-18	5.96463e-17	17	20	20	D1	Muscle. skeletal (GTEx)	EpiXcan	0.997163	gtex_sklm	0.999981
1437	ENSG00000182446	NPLOC4	-1.16261	-0.0680241	0.244988	0.107934	0.0920065	2.64946e-10	1.41196e-09	90	110	110	D1	Muscle. skeletal (GTEx)	EpiXcan	0.997163	gtex_sklm	0.999981
1438	ENSG00000113269	RNF130	1.16226	0.071515	0.245132	0.0916312	0.166506	9.27091e-19	8.86128e-18	29	38	38	D1	Muscle. skeletal (GTEx)	EpiXcan	0.997163	gtex_sklm	0.999981
1439	ENSG00000105171	POP4	1.1619	0.194352	0.245275	0.0112028	0.0164387	0.0096051	0.0228966	8	13	13	D1	Muscle. skeletal (GTEx)	EpiXcan	0.997163	gtex_sklm	0.999981
1440	ENSG00000237440	ZNF737	1.16155	0.132329	0.245419	0.028861	0.086447	1.12151e-09	5.66384e-09	31	40	40	D1	Muscle. skeletal (GTEx)	EpiXcan	0.997163	gtex_sklm	0.999981
1441	ENSG00000143622	RIT1	1.16098	0.0723345	0.24565	0.0925797	0.160968	3.34606e-18	3.098e-17	28	37	37	D1	Muscle. skeletal (GTEx)	EpiXcan	0.997163	gtex_sklm	0.999981
1442	ENSG00000168434	COG7	-1.16087	-0.221797	0.245693	0.00951456	0.0402296	4.87709e-05	0.00015146	5	6	6	D1	Muscle. skeletal (GTEx)	EpiXcan	0.997163	gtex_sklm	0.999981
1443	ENSG00000144959	NCEH1	-1.16073	-0.0518938	0.245752	0.198515	0.305091	9.29551e-37	2.13735e-35	9	9	9	D1	Muscle. skeletal (GTEx)	EpiXcan	0.997163	gtex_sklm	0.999981
1444	ENSG00000007237	GAS7	-1.16052	-0.284114	0.245839	0.00626788	0.0113885	0.03176	0.0705958	4	6	6	D1	Muscle. skeletal (GTEx)	EpiXcan	0.997163	gtex_sklm	0.999981
1445	ENSG00000164465	DCBLD1	1.16021	0.113293	0.245961	0.03655	0.101723	3.44185e-11	1.96953e-10	9	12	12	D1	Muscle. skeletal (GTEx)	EpiXcan	0.997163	gtex_sklm	0.999981
1446	ENSG00000115226	FNDC4	-1.16009	-1.44808	0.246013	0.000287212	0.0132752	0.0200962	0.0458814	6	7	7	D1	Muscle. skeletal (GTEx)	EpiXcan	0.997163	gtex_sklm	0.999981
1447	ENSG00000064995	TAF11	1.15995	0.107645	0.24607	0.0571136	0.0548438	1.34154e-06	4.96966e-06	42	46	46	D1	Muscle. skeletal (GTEx)	EpiXcan	0.997163	gtex_sklm	0.999981
1448	ENSG00000124374	PAIP2B	-1.15961	-0.195296	0.246206	0.0109653	0.0351938	0.000140139	0.000414536	2	4	4	D1	Muscle. skeletal (GTEx)	EpiXcan	0.997163	gtex_sklm	0.999981
1449	ENSG00000196923	PDLIM7	1.15945	0.0671296	0.246273	0.149422	0.414432	5.33102e-53	2.12141e-51	20	22	22	D1	Muscle. skeletal (GTEx)	EpiXcan	0.997163	gtex_sklm	0.999981
1450	ENSG00000152684	PELO	1.15909	0.0854996	0.246419	0.0603968	0.0403038	3.94075e-05	0.000123906	51	60	60	D1	Muscle. skeletal (GTEx)	EpiXcan	0.997163	gtex_sklm	0.999981
1451	ENSG00000137824	RMDN3	1.15904	0.0537014	0.24644	0.171745	0.297947	1.67571e-35	3.65916e-34	30	40	40	D1	Muscle. skeletal (GTEx)	EpiXcan	0.997163	gtex_sklm	0.999981
1452	ENSG00000131979	GCH1	1.15885	0.109816	0.246517	0.0394273	0.0345791	0.000156998	0.00046097	32	35	35	D1	Muscle. skeletal (GTEx)	EpiXcan	0.997163	gtex_sklm	0.999981
1453	ENSG00000152760	TCTEX1D1	1.15884	0.133885	0.24652	0.0268199	0.0962131	1.09261e-10	6.03824e-10	6	8	8	D1	Muscle. skeletal (GTEx)	EpiXcan	0.997163	gtex_sklm	0.999981
1454	ENSG00000101138	CSTF1	-1.15876	-0.139099	0.246554	0.0278737	0.0466876	9.96855e-06	3.36927e-05	14	18	18	D1	Muscle. skeletal (GTEx)	EpiXcan	0.997163	gtex_sklm	0.999981
1455	ENSG00000113593	PPWD1	-1.15814	-0.119139	0.246806	0.0267748	0.0691102	7.34778e-08	3.11116e-07	12	15	15	D1	Muscle. skeletal (GTEx)	EpiXcan	0.997163	gtex_sklm	0.999981
1456	ENSG00000156171	DRAM2	1.15639	0.0354338	0.247521	0.391052	0.462879	7.53812e-63	4.43599e-61	38	41	41	D1	Muscle. skeletal (GTEx)	EpiXcan	0.997163	gtex_sklm	0.999981
1457	ENSG00000145075	CCDC39	1.15524	0.095068	0.247993	0.0808016	0.15568	6.8396e-17	5.9146e-16	14	17	17	D1	Muscle. skeletal (GTEx)	EpiXcan	0.997163	gtex_sklm	0.999981
1458	ENSG00000196588	MKL1	-1.15476	-0.0896272	0.24819	0.0681438	0.0457494	1.34519e-05	4.4683e-05	50	57	57	D1	Muscle. skeletal (GTEx)	EpiXcan	0.997163	gtex_sklm	0.999981
1459	ENSG00000068784	SRBD1	-1.15451	-0.18908	0.24829	0.0154353	0.0260789	0.00110098	0.00292921	16	19	19	D1	Muscle. skeletal (GTEx)	EpiXcan	0.997163	gtex_sklm	0.999981
1460	ENSG00000166260	COX11	-1.15451	-0.0807595	0.248291	0.088074	0.218368	2.20251e-24	2.89389e-23	14	19	19	D1	Muscle. skeletal (GTEx)	EpiXcan	0.997163	gtex_sklm	0.999981
1461	ENSG00000109790	KLHL5	1.1542	0.243302	0.248417	0.00812546	0.0322898	0.000242514	0.00069444	22	27	27	D1	Muscle. skeletal (GTEx)	EpiXcan	0.997163	gtex_sklm	0.999981
1462	ENSG00000114902	SPCS1	-1.15417	-0.246039	0.24843	0.00725624	0.0343665	0.000150048	0.000441685	10	15	15	D1	Muscle. skeletal (GTEx)	EpiXcan	0.997163	gtex_sklm	0.999981
1463	ENSG00000206053	JPT2	-1.15306	-0.0875023	0.248885	0.121901	0.226395	3.58507e-25	4.94433e-24	4	5	5	D1	Muscle. skeletal (GTEx)	EpiXcan	0.997163	gtex_sklm	0.999981
1464	ENSG00000134444	KIAA1468	-1.1519	-0.243513	0.249363	0.00805353	0.0387972	5.83695e-05	0.000179862	5	6	6	D1	Muscle. skeletal (GTEx)	EpiXcan	0.997163	gtex_sklm	0.999981
1465	ENSG00000074201	CLNS1A	-1.15185	-0.115522	0.249383	0.0284164	0.0448557	1.34652e-05	4.47059e-05	30	33	33	D1	Muscle. skeletal (GTEx)	EpiXcan	0.997163	gtex_sklm	0.999981
1466	ENSG00000137106	GRHPR	1.15152	0.0475653	0.249519	0.200472	0.270709	5.91659e-31	1.06025e-29	38	44	44	D1	Muscle. skeletal (GTEx)	EpiXcan	0.997163	gtex_sklm	0.999981
1467	ENSG00000175826	CTDNEP1	-1.1512	-0.541818	0.249651	0.00147297	0.0187678	0.00492798	0.0121304	3	5	5	D1	Muscle. skeletal (GTEx)	EpiXcan	0.997163	gtex_sklm	0.999981
1468	ENSG00000134897	BIVM	-1.1508	-0.201402	0.249813	0.0113748	0.0500024	5.38682e-06	1.87405e-05	5	8	8	D1	Muscle. skeletal (GTEx)	EpiXcan	0.997163	gtex_sklm	0.999981
1469	ENSG00000189136	UBE2Q2P1	-1.15075	-0.103716	0.249835	0.0423462	0.0288207	0.000559313	0.00154091	36	36	36	D1	Muscle. skeletal (GTEx)	EpiXcan	0.997163	gtex_sklm	0.999981
1470	ENSG00000164543	STK17A	1.15054	0.430455	0.249922	0.0026346	0.023586	0.00191732	0.00495954	6	10	10	D1	Muscle. skeletal (GTEx)	EpiXcan	0.997163	gtex_sklm	0.999981
1471	ENSG00000135341	MAP3K7	-1.15053	-0.242154	0.249927	0.00971128	0.0788593	4.062e-09	1.93926e-08	4	6	6	D1	Muscle. skeletal (GTEx)	EpiXcan	0.997163	gtex_sklm	0.999981
1472	ENSG00000145782	ATG12	-1.15003	-0.167949	0.25013	0.0168323	0.0366939	9.81589e-05	0.000294753	12	13	13	D1	Muscle. skeletal (GTEx)	EpiXcan	0.997163	gtex_sklm	0.999981
1473	ENSG00000162836	ACP6	-1.14996	-0.044029	0.25016	0.277269	0.579456	2.84757e-89	4.76471e-87	28	31	31	D1	Muscle. skeletal (GTEx)	EpiXcan	0.997163	gtex_sklm	0.999981
1474	ENSG00000111144	LTA4H	1.14987	0.104687	0.250197	0.0461112	0.144725	1.09775e-15	8.82781e-15	20	26	26	D1	Muscle. skeletal (GTEx)	EpiXcan	0.997163	gtex_sklm	0.999981
1475	ENSG00000198771	RCSD1	-1.14902	-0.113019	0.250547	0.0480145	0.0125823	0.0239787	0.0542372	49	59	59	D1	Muscle. skeletal (GTEx)	EpiXcan	0.997163	gtex_sklm	0.999981
1476	ENSG00000188613	NANOS1	-1.14845	-0.0783138	0.250784	0.0993551	0.267517	1.15782e-30	2.05362e-29	26	31	31	D1	Muscle. skeletal (GTEx)	EpiXcan	0.997163	gtex_sklm	0.999981
1477	ENSG00000146143	PRIM2	1.1484	0.0955243	0.250803	0.0552465	0.121569	1.91646e-13	1.31112e-12	20	27	26	D1	Muscle. skeletal (GTEx)	EpiXcan	0.997163	gtex_sklm	0.999981
1478	ENSG00000196227	FAM217B	1.14751	0.181199	0.25117	0.0177364	0.0448033	1.59067e-05	5.23987e-05	25	29	29	D1	Muscle. skeletal (GTEx)	EpiXcan	0.997163	gtex_sklm	0.999981
1479	ENSG00000059769	DNAJC25	-1.14744	-0.496753	0.2512	0.00182011	0.0286568	0.000499713	0.00138192	1	3	3	D1	Muscle. skeletal (GTEx)	EpiXcan	0.997163	gtex_sklm	0.999981
1480	ENSG00000070047	PHRF1	1.14712	0.116112	0.251334	0.0459414	0.0188772	0.0054565	0.0133533	57	69	69	D1	Muscle. skeletal (GTEx)	EpiXcan	0.997163	gtex_sklm	0.999981
1481	ENSG00000118855	MFSD1	-1.14643	-0.0984765	0.251619	0.0575946	0.0457709	1.1819e-05	3.96075e-05	72	87	87	D1	Muscle. skeletal (GTEx)	EpiXcan	0.997163	gtex_sklm	0.999981
1482	ENSG00000104872	PIH1D1	1.14578	0.351215	0.251888	0.00386398	0.0105597	0.0382555	0.0838001	3	3	3	D1	Muscle. skeletal (GTEx)	EpiXcan	0.997163	gtex_sklm	0.999981
1483	ENSG00000214530	STARD10	1.14564	0.117223	0.251943	0.0275647	0.130135	1.99846e-14	1.46695e-13	9	12	12	D1	Muscle. skeletal (GTEx)	EpiXcan	0.997163	gtex_sklm	0.999981
1484	ENSG00000116525	TRIM62	1.1456	0.099199	0.25196	0.0439171	0.111474	4.07818e-12	2.52509e-11	6	6	6	D1	Muscle. skeletal (GTEx)	EpiXcan	0.997163	gtex_sklm	0.999981
1485	ENSG00000122952	ZWINT	-1.14558	-56.4002	0.251971	1.40088e-07	0.0163332	0.00947209	0.0226028	3	6	6	D1	Muscle. skeletal (GTEx)	EpiXcan	0.997163	gtex_sklm	0.999981
1486	ENSG00000104998	IL27RA	-1.14555	-0.10943	0.25198	0.0427908	0.104902	1.62915e-11	9.60747e-11	2	2	2	D1	Muscle. skeletal (GTEx)	EpiXcan	0.997163	gtex_sklm	0.999981
1487	ENSG00000162434	JAK1	1.14491	0.110242	0.252245	0.06172	0.0350086	0.000142336	0.000420498	66	78	78	D1	Muscle. skeletal (GTEx)	EpiXcan	0.997163	gtex_sklm	0.999981
1488	ENSG00000173852	DPY19L1	-1.1439	-0.166025	0.252667	0.0187047	0.024001	0.00172972	0.00449436	29	33	33	D1	Muscle. skeletal (GTEx)	EpiXcan	0.997163	gtex_sklm	0.999981
1489	ENSG00000165568	AKR1E2	-1.14355	-0.502869	0.252809	0.00412529	0.0677287	8.49613e-08	3.57558e-07	11	15	15	D1	Muscle. skeletal (GTEx)	EpiXcan	0.997163	gtex_sklm	0.999981
1490	ENSG00000243708	PLA2G4B	1.14349	0.121881	0.252834	0.030952	0.106474	8.67839e-12	5.23114e-11	6	9	9	D1	Muscle. skeletal (GTEx)	EpiXcan	0.997163	gtex_sklm	0.999981
1491	ENSG00000100983	GSS	1.14336	0.0867274	0.252891	0.0582698	0.105193	1.72493e-11	1.01465e-10	25	29	29	D1	Muscle. skeletal (GTEx)	EpiXcan	0.997163	gtex_sklm	0.999981
1492	ENSG00000242616	GNG10	-1.14321	-0.124983	0.252951	0.0351902	0.150432	6.44111e-17	5.59088e-16	60	85	85	D1	Muscle. skeletal (GTEx)	EpiXcan	0.997163	gtex_sklm	0.999981
1493	ENSG00000143641	GALNT2	1.14265	0.108852	0.253184	0.0381676	0.0773395	9.01842e-09	4.16106e-08	15	19	19	D1	Muscle. skeletal (GTEx)	EpiXcan	0.997163	gtex_sklm	0.999981
1494	ENSG00000006744	ELAC2	1.14262	0.063702	0.253198	0.111622	0.270009	7.28944e-31	1.30123e-29	7	9	9	D1	Muscle. skeletal (GTEx)	EpiXcan	0.997163	gtex_sklm	0.999981
1495	ENSG00000171700	RGS19	1.14246	0.0590843	0.253265	0.131009	0.285248	6.0611e-33	1.20081e-31	9	10	10	D1	Muscle. skeletal (GTEx)	EpiXcan	0.997163	gtex_sklm	0.999981
1496	ENSG00000170667	RASA4B	1.1424	0.0880936	0.253289	0.1377	0.230643	7.08097e-26	1.00143e-24	55	70	70	D1	Muscle. skeletal (GTEx)	EpiXcan	0.997163	gtex_sklm	0.999981
1497	ENSG00000198862	LTN1	-1.14239	-0.285627	0.253292	0.00610164	0.0284788	0.000631681	0.00172999	8	9	9	D1	Muscle. skeletal (GTEx)	EpiXcan	0.997163	gtex_sklm	0.999981
1498	ENSG00000162244	RPL29	-1.14235	-0.150203	0.253307	0.0229694	0.0116174	0.030738	0.0684886	13	13	13	D1	Muscle. skeletal (GTEx)	EpiXcan	0.997163	gtex_sklm	0.999981
1499	ENSG00000145416	MARCH1	-1.14195	-0.0682127	0.253473	0.0793428	0.341463	1.74176e-41	4.72453e-40	22	35	35	D1	Muscle. skeletal (GTEx)	EpiXcan	0.997163	gtex_sklm	0.999981
1500	ENSG00000227354	RBM26-AS1	-1.14182	-0.0363727	0.253529	0.297108	0.426856	3.44184e-55	1.51267e-53	31	34	34	D1	Muscle. skeletal (GTEx)	EpiXcan	0.997163	gtex_sklm	0.999981
1501	ENSG00000184113	CLDN5	-1.14148	-0.34956	0.253668	0.00392998	0.0128403	0.0217875	0.049531	17	25	25	D1	Muscle. skeletal (GTEx)	EpiXcan	0.997163	gtex_sklm	0.999981
1502	ENSG00000113575	PPP2CA	-1.14133	-0.122175	0.253733	0.0389029	0.0592547	4.77374e-07	1.85968e-06	37	43	43	D1	Muscle. skeletal (GTEx)	EpiXcan	0.997163	gtex_sklm	0.999981
1503	ENSG00000120800	UTP20	-1.14125	-0.2145	0.253766	0.0099003	0.110658	1.87113e-12	1.18551e-11	11	18	18	D1	Muscle. skeletal (GTEx)	EpiXcan	0.997163	gtex_sklm	0.999981
1504	ENSG00000187741	FANCA	-1.14095	-0.0884385	0.253892	0.0616245	0.405319	2.3026e-51	8.59637e-50	16	24	24	D1	Muscle. skeletal (GTEx)	EpiXcan	0.997163	gtex_sklm	0.999981
1505	ENSG00000115457	IGFBP2	1.14046	0.197664	0.254093	0.0126774	0.031638	0.000313415	0.000884517	7	8	8	D1	Muscle. skeletal (GTEx)	EpiXcan	0.997163	gtex_sklm	0.999981
1506	ENSG00000096433	ITPR3	1.1404	0.267063	0.254121	0.0067003	0.0250277	0.00134601	0.00354376	9	11	11	D1	Muscle. skeletal (GTEx)	EpiXcan	0.997163	gtex_sklm	0.999981
1507	ENSG00000145293	ENOPH1	1.13965	0.155704	0.254432	0.0351743	0.0593141	6.43274e-07	2.47063e-06	24	31	31	D1	Muscle. skeletal (GTEx)	EpiXcan	0.997163	gtex_sklm	0.999981
1508	ENSG00000084623	EIF3I	1.13945	0.11262	0.254516	0.0432149	0.0946718	8.58739e-11	4.80313e-10	21	23	23	D1	Muscle. skeletal (GTEx)	EpiXcan	0.997163	gtex_sklm	0.999981
1509	ENSG00000100285	NEFH	1.13883	0.265104	0.254775	0.0071443	0.0207212	0.00370529	0.00925691	12	16	16	D1	Muscle. skeletal (GTEx)	EpiXcan	0.997163	gtex_sklm	0.999981
1510	ENSG00000149212	SESN3	1.13848	0.479625	0.25492	0.00246836	0.0115262	0.0308786	0.0687689	4	4	4	D1	Muscle. skeletal (GTEx)	EpiXcan	0.997163	gtex_sklm	0.999981
1511	ENSG00000163864	NMNAT3	1.13824	0.0410846	0.255022	0.244578	0.3859	8.77706e-48	2.96583e-46	57	73	73	D1	Muscle. skeletal (GTEx)	EpiXcan	0.997163	gtex_sklm	0.999981
1512	ENSG00000205464	ATP6AP1L	1.13791	0.0487347	0.255159	0.189355	0.524914	1.1921e-77	1.23552e-75	12	17	17	D1	Muscle. skeletal (GTEx)	EpiXcan	0.997163	gtex_sklm	0.999981
1513	ENSG00000187134	AKR1C1	1.13745	0.144574	0.255352	0.0232239	0.118295	5.04693e-13	3.33721e-12	10	15	15	D1	Muscle. skeletal (GTEx)	EpiXcan	0.997163	gtex_sklm	0.999981
1514	ENSG00000204673	AKT1S1	-1.13672	-0.194641	0.255657	0.0121031	0.139806	2.6417e-15	2.06926e-14	10	13	13	D1	Muscle. skeletal (GTEx)	EpiXcan	0.997163	gtex_sklm	0.999981
1515	ENSG00000124243	BCAS4	-1.13664	-0.24894	0.255691	0.00967491	0.010941	0.0355607	0.0783419	14	16	16	D1	Muscle. skeletal (GTEx)	EpiXcan	0.997163	gtex_sklm	0.999981
1516	ENSG00000214290	COLCA2	-1.13637	-4.65457	0.2558	2.20145e-05	0.0102341	0.0417918	0.0908443	1	3	3	D1	Muscle. skeletal (GTEx)	EpiXcan	0.997163	gtex_sklm	0.999981
1517	ENSG00000231160	KLF3-AS1	1.13555	0.0970332	0.256145	0.0528336	0.124565	8.85406e-14	6.21036e-13	14	17	17	D1	Muscle. skeletal (GTEx)	EpiXcan	0.997163	gtex_sklm	0.999981
1518	ENSG00000204267	TAP2	-1.13455	-0.0731816	0.256564	0.145286	0.141534	1.18137e-15	9.47824e-15	76	94	94	D1	Muscle. skeletal (GTEx)	EpiXcan	0.997163	gtex_sklm	0.999981
1519	ENSG00000231768	LINC01354	1.13399	0.162271	0.256797	0.0181494	0.0871476	9.62956e-10	4.88799e-09	7	10	10	D1	Muscle. skeletal (GTEx)	EpiXcan	0.997163	gtex_sklm	0.999981
1520	ENSG00000196391	ZNF774	-1.13306	-0.156227	0.257191	0.0193665	0.0557856	1.45773e-06	5.38428e-06	11	13	13	D1	Muscle. skeletal (GTEx)	EpiXcan	0.997163	gtex_sklm	0.999981
1521	ENSG00000106344	RBM28	-1.1328	-0.0864542	0.2573	0.0529079	0.0923458	2.64652e-10	1.41093e-09	22	25	25	D1	Muscle. skeletal (GTEx)	EpiXcan	0.997163	gtex_sklm	0.999981
1522	ENSG00000165810	BTNL9	1.13268	0.153005	0.25735	0.0199646	0.0836034	2.38177e-09	1.16472e-08	4	6	6	D1	Muscle. skeletal (GTEx)	EpiXcan	0.997163	gtex_sklm	0.999981
1523	ENSG00000100075	SLC25A1	-1.13202	-0.128649	0.257627	0.0291391	0.0425809	2.76367e-05	8.85599e-05	29	33	33	D1	Muscle. skeletal (GTEx)	EpiXcan	0.997163	gtex_sklm	0.999981
1524	ENSG00000164684	ZNF704	-1.13196	-0.142057	0.257651	0.0210605	0.0484992	7.1304e-06	2.44632e-05	11	11	11	D1	Muscle. skeletal (GTEx)	EpiXcan	0.997163	gtex_sklm	0.999981
1525	ENSG00000139133	ALG10	1.13113	0.363593	0.258	0.00329636	0.0118081	0.0279312	0.0626367	1	2	2	D1	Muscle. skeletal (GTEx)	EpiXcan	0.997163	gtex_sklm	0.999981
1526	ENSG00000184227	ACOT1	1.1295	0.0689948	0.258686	0.100618	0.539281	2.21875e-80	2.54661e-78	13	19	19	D1	Muscle. skeletal (GTEx)	EpiXcan	0.997163	gtex_sklm	0.999981
1527	ENSG00000138744	NAAA	-1.12948	-0.0467869	0.258693	0.20234	0.508411	9.25423e-72	7.47225e-70	24	28	28	D1	Muscle. skeletal (GTEx)	EpiXcan	0.997163	gtex_sklm	0.999981
1528	ENSG00000149761	NUDT22	1.12935	0.2787	0.258751	0.0062673	0.0100233	0.0432996	0.0939307	6	7	7	D1	Muscle. skeletal (GTEx)	EpiXcan	0.997163	gtex_sklm	0.999981
1529	ENSG00000078053	AMPH	1.12933	0.0416639	0.258757	0.238839	0.374882	8.2113e-47	2.65824e-45	20	22	22	D1	Muscle. skeletal (GTEx)	EpiXcan	0.997163	gtex_sklm	0.999981
1530	ENSG00000156471	PTDSS1	1.1284	0.244634	0.259149	0.00717657	0.0184462	0.00593564	0.0144621	21	25	25	D1	Muscle. skeletal (GTEx)	EpiXcan	0.997163	gtex_sklm	0.999981
1531	ENSG00000272091	RP4-758J24.5	-1.12765	-0.104639	0.259467	0.0886873	0.170383	2.87151e-19	2.8384e-18	16	18	18	D1	Muscle. skeletal (GTEx)	EpiXcan	0.997163	gtex_sklm	0.999981
1532	ENSG00000259969	AL049838.1	-1.12714	-0.452205	0.259682	0.00940433	0.0122126	0.0262888	0.0591253	28	38	38	D1	Muscle. skeletal (GTEx)	EpiXcan	0.997163	gtex_sklm	0.999981
1533	ENSG00000136997	MYC	1.1268	0.16935	0.259829	0.0192569	0.0197191	0.00456899	0.0112787	30	34	34	D1	Muscle. skeletal (GTEx)	EpiXcan	0.997163	gtex_sklm	0.999981
1534	ENSG00000138459	SLC35A5	-1.1267	-0.179864	0.259869	0.0161066	0.0838738	1.61618e-09	8.05366e-09	24	29	29	D1	Muscle. skeletal (GTEx)	EpiXcan	0.997163	gtex_sklm	0.999981
1535	ENSG00000204136	GGTA1P	-1.12664	-0.0557323	0.259895	0.15583	0.236731	3.01882e-27	4.59204e-26	17	18	18	D1	Muscle. skeletal (GTEx)	EpiXcan	0.997163	gtex_sklm	0.999981
1536	ENSG00000140543	DET1	1.12657	0.178313	0.259925	0.0137249	0.127821	5.32076e-14	3.79531e-13	12	21	21	D1	Muscle. skeletal (GTEx)	EpiXcan	0.997163	gtex_sklm	0.999981
1537	ENSG00000185585	OLFML2A	-1.12605	-0.205729	0.260146	0.010773	0.0223038	0.00239397	0.00613308	9	12	12	D1	Muscle. skeletal (GTEx)	EpiXcan	0.997163	gtex_sklm	0.999981
1538	ENSG00000196313	POM121	1.12604	0.185664	0.26015	0.0171899	0.0331888	0.000188979	0.000549068	13	19	19	D1	Muscle. skeletal (GTEx)	EpiXcan	0.997163	gtex_sklm	0.999981
1539	ENSG00000055208	TAB2	1.12565	0.164416	0.260313	0.0209157	0.068946	7.24902e-08	3.07028e-07	14	16	16	D1	Muscle. skeletal (GTEx)	EpiXcan	0.997163	gtex_sklm	0.999981
1540	ENSG00000213965	NUDT19	-1.12423	-0.0725136	0.260915	0.111188	0.138321	3.15912e-15	2.45186e-14	68	73	73	D1	Muscle. skeletal (GTEx)	EpiXcan	0.997163	gtex_sklm	0.999981
1541	ENSG00000153214	TMEM87B	-1.12404	-0.0916376	0.260995	0.0380178	0.100795	3.49387e-11	1.99765e-10	19	20	20	D1	Muscle. skeletal (GTEx)	EpiXcan	0.997163	gtex_sklm	0.999981
1542	ENSG00000087338	GMCL1	-1.12351	-0.0678184	0.261221	0.083284	0.189681	1.12385e-20	1.20992e-19	26	29	29	D1	Muscle. skeletal (GTEx)	EpiXcan	0.997163	gtex_sklm	0.999981
1543	ENSG00000175048	ZDHHC14	1.12325	0.12264	0.26133	0.0335145	0.0356911	0.000120512	0.000358464	22	26	26	D1	Muscle. skeletal (GTEx)	EpiXcan	0.997163	gtex_sklm	0.999981
1544	ENSG00000168615	ADAM9	-1.12205	-0.115897	0.26184	0.0376678	0.103141	1.55926e-11	9.21491e-11	10	11	11	D1	Muscle. skeletal (GTEx)	EpiXcan	0.997163	gtex_sklm	0.999981
1545	ENSG00000159346	ADIPOR1	1.12204	0.122273	0.261847	0.0293564	0.0754212	7.14255e-09	3.32648e-08	14	15	15	D1	Muscle. skeletal (GTEx)	EpiXcan	0.997163	gtex_sklm	0.999981
1546	ENSG00000095203	EPB41L4B	-1.12144	-0.0972466	0.262102	0.0518442	0.135371	1.30795e-14	9.71899e-14	23	24	24	D1	Muscle. skeletal (GTEx)	EpiXcan	0.997163	gtex_sklm	0.999981
1547	ENSG00000150455	TIRAP	1.12135	1.74965	0.262137	0.000201153	0.0223248	0.00254081	0.00649252	3	6	6	D1	Muscle. skeletal (GTEx)	EpiXcan	0.997163	gtex_sklm	0.999981
1548	ENSG00000112874	NUDT12	1.1211	0.107749	0.262245	0.0407882	0.111447	4.04871e-12	2.50908e-11	5	8	8	D1	Muscle. skeletal (GTEx)	EpiXcan	0.997163	gtex_sklm	0.999981
1549	ENSG00000048028	USP28	-1.12008	-0.262763	0.262681	0.0081161	0.0503456	3.58122e-06	1.26587e-05	6	9	9	D1	Muscle. skeletal (GTEx)	EpiXcan	0.997163	gtex_sklm	0.999981
1550	ENSG00000112659	CUL9	1.11963	0.280564	0.262872	0.00592925	0.0208497	0.00346904	0.00870425	6	7	7	D1	Muscle. skeletal (GTEx)	EpiXcan	0.997163	gtex_sklm	0.999981
1551	ENSG00000146085	MUT	1.1196	0.0861998	0.262885	0.0602678	0.112007	3.40019e-12	2.11757e-11	28	33	33	D1	Muscle. skeletal (GTEx)	EpiXcan	0.997163	gtex_sklm	0.999981
1552	ENSG00000204161	C10orf128	1.11956	0.20299	0.262902	0.0137482	0.0344288	0.000146978	0.000433568	27	34	34	D1	Muscle. skeletal (GTEx)	EpiXcan	0.997163	gtex_sklm	0.999981
1553	ENSG00000204472	AIF1	-1.1193	-0.346412	0.263011	0.00766238	0.0178228	0.00726866	0.0175621	10	14	14	D1	Muscle. skeletal (GTEx)	EpiXcan	0.997163	gtex_sklm	0.999981
1554	ENSG00000213160	KLHL23	-1.11906	-0.172672	0.263116	0.016407	0.0369455	8.9105e-05	0.000268903	16	17	17	D1	Muscle. skeletal (GTEx)	EpiXcan	0.997163	gtex_sklm	0.999981
1555	ENSG00000100101	Z83844.1	-1.11896	-0.0832934	0.263157	0.0625817	0.152031	1.73196e-16	1.45779e-15	5	5	5	D1	Muscle. skeletal (GTEx)	EpiXcan	0.997163	gtex_sklm	0.999981
1556	ENSG00000166037	CEP57	-1.11828	-0.0672783	0.263447	0.130734	0.309118	2.18835e-36	4.90982e-35	38	47	47	D1	Muscle. skeletal (GTEx)	EpiXcan	0.997163	gtex_sklm	0.999981
1557	ENSG00000175322	ZNF519	-1.11827	-0.0953508	0.263452	0.065091	0.115667	5.45701e-13	3.59862e-12	41	57	57	D1	Muscle. skeletal (GTEx)	EpiXcan	0.997163	gtex_sklm	0.999981
1558	ENSG00000104953	TLE6	-1.11796	-0.261998	0.263583	0.0077321	0.0633985	2.58366e-07	1.03406e-06	6	8	8	D1	Muscle. skeletal (GTEx)	EpiXcan	0.997163	gtex_sklm	0.999981
1559	ENSG00000164978	NUDT2	1.11739	0.0289233	0.263828	0.459169	0.710161	9.60982e-135	1.02662e-131	35	39	39	D1	Muscle. skeletal (GTEx)	EpiXcan	0.997163	gtex_sklm	0.999981
1560	ENSG00000185379	RAD51D	1.11701	0.0941904	0.263988	0.0585188	0.0460207	1.26859e-05	4.23411e-05	44	52	52	D1	Muscle. skeletal (GTEx)	EpiXcan	0.997163	gtex_sklm	0.999981
1561	ENSG00000136982	DSCC1	-1.11691	-0.072535	0.264031	0.0888169	0.340141	2.79869e-42	7.71193e-41	27	34	34	D1	Muscle. skeletal (GTEx)	EpiXcan	0.997163	gtex_sklm	0.999981
1562	ENSG00000115365	LANCL1	-1.11691	-0.315842	0.264034	0.0045609	0.0236691	0.00185957	0.00481552	7	8	8	D1	Muscle. skeletal (GTEx)	EpiXcan	0.997163	gtex_sklm	0.999981
1563	ENSG00000233251	AC007743.1	-1.11601	-0.202681	0.26442	0.0100226	0.0711821	3.60516e-08	1.57004e-07	5	7	7	D1	Muscle. skeletal (GTEx)	EpiXcan	0.997163	gtex_sklm	0.999981
1564	ENSG00000163659	TIPARP	1.11567	0.109961	0.264562	0.0351908	0.0859985	1.1317e-09	5.71112e-09	25	32	32	D1	Muscle. skeletal (GTEx)	EpiXcan	0.997163	gtex_sklm	0.999981
1565	ENSG00000139926	FRMD6	-1.11542	-0.168	0.26467	0.022775	0.0239988	0.00174358	0.004527	18	20	20	D1	Muscle. skeletal (GTEx)	EpiXcan	0.997163	gtex_sklm	0.999981
1566	ENSG00000108064	TFAM	1.11541	0.149736	0.264673	0.0268804	0.0154055	0.0124968	0.0293465	22	26	26	D1	Muscle. skeletal (GTEx)	EpiXcan	0.997163	gtex_sklm	0.999981
1567	ENSG00000011260	UTP18	-1.11515	-0.0526202	0.264785	0.202858	0.431384	6.61256e-56	3.0409e-54	59	72	72	D1	Muscle. skeletal (GTEx)	EpiXcan	0.997163	gtex_sklm	0.999981
1568	ENSG00000090487	SPG21	1.11469	0.114484	0.264981	0.0387924	0.255609	8.96749e-29	1.46003e-27	15	19	19	D1	Muscle. skeletal (GTEx)	EpiXcan	0.997163	gtex_sklm	0.999981
1569	ENSG00000156103	MMP16	-1.11457	-0.163116	0.265036	0.0178048	0.0503851	4.00167e-06	1.40732e-05	3	4	4	D1	Muscle. skeletal (GTEx)	EpiXcan	0.997163	gtex_sklm	0.999981
1570	ENSG00000269190	FBXO17	1.11456	0.148252	0.26504	0.0175192	0.0329601	0.000238101	0.00068293	19	33	33	D1	Muscle. skeletal (GTEx)	EpiXcan	0.997163	gtex_sklm	0.999981
1571	ENSG00000070371	CLTCL1	-1.11417	-0.179364	0.265206	0.0141227	0.0911	4.36251e-10	2.2837e-09	25	29	29	D1	Muscle. skeletal (GTEx)	EpiXcan	0.997163	gtex_sklm	0.999981
1572	ENSG00000198346	ZNF813	-1.11347	-0.351576	0.265507	0.00490268	0.0713217	4.20837e-08	1.82131e-07	17	21	21	D1	Muscle. skeletal (GTEx)	EpiXcan	0.997163	gtex_sklm	0.999981
1573	ENSG00000108469	RECQL5	1.1132	0.112942	0.265624	0.0349428	0.0913836	4.05374e-10	2.12929e-09	17	18	18	D1	Muscle. skeletal (GTEx)	EpiXcan	0.997163	gtex_sklm	0.999981
1574	ENSG00000104047	DTWD1	-1.11315	-0.187579	0.265645	0.0129495	0.0253185	0.00129132	0.00340429	13	14	14	D1	Muscle. skeletal (GTEx)	EpiXcan	0.997163	gtex_sklm	0.999981
1575	ENSG00000174446	SNAPC5	1.11255	0.398588	0.2659	0.00247009	0.0218791	0.00279309	0.00709667	1	1	1	D1	Muscle. skeletal (GTEx)	EpiXcan	0.997163	gtex_sklm	0.999981
1576	ENSG00000010292	NCAPD2	1.11249	0.0929084	0.265928	0.0683617	0.0695121	1.92852e-08	8.60095e-08	59	72	72	D1	Muscle. skeletal (GTEx)	EpiXcan	0.997163	gtex_sklm	0.999981
1577	ENSG00000132514	CLEC10A	-1.11175	-0.204186	0.266244	0.0132076	0.0103755	0.0398912	0.0870673	28	31	31	D1	Muscle. skeletal (GTEx)	EpiXcan	0.997163	gtex_sklm	0.999981
1578	ENSG00000243811	APOBEC3D	-1.11158	-0.173502	0.266317	0.0132632	0.0456264	1.40552e-05	4.65423e-05	6	8	8	D1	Muscle. skeletal (GTEx)	EpiXcan	0.997163	gtex_sklm	0.999981
1579	ENSG00000115523	GNLY	1.11125	0.16482	0.26646	0.019005	0.0587304	7.61631e-07	2.90991e-06	10	13	13	D1	Muscle. skeletal (GTEx)	EpiXcan	0.997163	gtex_sklm	0.999981
1580	ENSG00000111666	CHPT1	1.11004	0.0473901	0.266981	0.187455	0.2714	5.17723e-31	9.30159e-30	31	38	38	D1	Muscle. skeletal (GTEx)	EpiXcan	0.997163	gtex_sklm	0.999981
1581	ENSG00000119280	C1orf198	1.11003	0.133764	0.266984	0.0246378	0.0916967	3.58404e-10	1.89259e-09	14	22	22	D1	Muscle. skeletal (GTEx)	EpiXcan	0.997163	gtex_sklm	0.999981
1582	ENSG00000163412	EIF4E3	-1.11003	-0.171246	0.266987	0.0162332	0.0562099	1.19433e-06	4.45165e-06	2	2	2	D1	Muscle. skeletal (GTEx)	EpiXcan	0.997163	gtex_sklm	0.999981
1583	ENSG00000135018	UBQLN1	1.11002	0.178546	0.266991	0.0142829	0.0664647	1.00914e-07	4.21374e-07	27	39	39	D1	Muscle. skeletal (GTEx)	EpiXcan	0.997163	gtex_sklm	0.999981
1584	ENSG00000157191	NECAP2	-1.10976	-0.161323	0.267104	0.0201519	0.0265975	0.000933978	0.00250795	8	9	9	D1	Muscle. skeletal (GTEx)	EpiXcan	0.997163	gtex_sklm	0.999981
1585	ENSG00000266714	MYO15B	1.10852	0.0389169	0.267638	0.230608	0.376658	3.41746e-46	1.08857e-44	59	64	64	D1	Muscle. skeletal (GTEx)	EpiXcan	0.997163	gtex_sklm	0.999981
1586	ENSG00000165730	STOX1	1.10801	0.04864	0.267857	0.184053	0.324233	1.14841e-38	2.7883e-37	34	41	41	D1	Muscle. skeletal (GTEx)	EpiXcan	0.997163	gtex_sklm	0.999981
1587	ENSG00000135617	PRADC1	1.10705	0.279507	0.268273	0.00886359	0.0518523	3.0586e-06	1.08948e-05	14	18	18	D1	Muscle. skeletal (GTEx)	EpiXcan	0.997163	gtex_sklm	0.999981
1588	ENSG00000103035	PSMD7	1.10681	0.407651	0.268377	0.00261639	0.0152548	0.0128931	0.0302262	2	2	2	D1	Muscle. skeletal (GTEx)	EpiXcan	0.997163	gtex_sklm	0.999981
1589	ENSG00000118620	ZNF430	1.10623	0.125052	0.268626	0.0557468	0.0336833	0.000203197	0.000587793	43	55	55	D1	Muscle. skeletal (GTEx)	EpiXcan	0.997163	gtex_sklm	0.999981
1590	ENSG00000138030	KHK	-1.10493	-0.04587	0.269188	0.206401	0.352117	8.07043e-44	2.38473e-42	11	13	13	D1	Muscle. skeletal (GTEx)	EpiXcan	0.997163	gtex_sklm	0.999981
1591	ENSG00000172922	RNASEH2C	1.10492	0.0696344	0.269193	0.112779	0.165843	1.45515e-18	1.37759e-17	23	28	28	D1	Muscle. skeletal (GTEx)	EpiXcan	0.997163	gtex_sklm	0.999981
1592	ENSG00000248092	NNT-AS1	1.10457	0.133704	0.269345	0.0460586	0.0611889	4.07603e-07	1.5991e-06	26	29	29	D1	Muscle. skeletal (GTEx)	EpiXcan	0.997163	gtex_sklm	0.999981
1593	ENSG00000087077	TRIP6	1.10438	0.0803555	0.269427	0.0634949	0.0930066	3.01318e-10	1.59844e-09	23	27	27	D1	Muscle. skeletal (GTEx)	EpiXcan	0.997163	gtex_sklm	0.999981
1594	ENSG00000104883	PEX11G	1.10435	0.104598	0.269441	0.0491895	0.13064	1.77994e-14	1.31279e-13	39	44	44	D1	Muscle. skeletal (GTEx)	EpiXcan	0.997163	gtex_sklm	0.999981
1595	ENSG00000232931	LINC00342	-1.10356	-0.204084	0.269783	0.0218527	0.0252235	0.00107342	0.00285971	29	34	34	D1	Muscle. skeletal (GTEx)	EpiXcan	0.997163	gtex_sklm	0.999981
1596	ENSG00000113360	DROSHA	1.10344	0.148603	0.269834	0.0205318	0.0520787	2.86622e-06	1.02408e-05	19	23	23	D1	Muscle. skeletal (GTEx)	EpiXcan	0.997163	gtex_sklm	0.999981
1597	ENSG00000066923	STAG3	-1.10318	-0.0876904	0.26995	0.0536836	0.184175	4.57665e-20	4.73978e-19	19	23	23	D1	Muscle. skeletal (GTEx)	EpiXcan	0.997163	gtex_sklm	0.999981
1598	ENSG00000112367	FIG4	-1.10242	-0.0862698	0.270277	0.0611734	0.10969	4.16688e-12	2.57886e-11	21	21	21	D1	Muscle. skeletal (GTEx)	EpiXcan	0.997163	gtex_sklm	0.999981
1599	ENSG00000236540	AC006547.1	1.10146	0.276215	0.270697	0.00566739	0.0240037	0.00144458	0.00379465	3	3	3	D1	Muscle. skeletal (GTEx)	EpiXcan	0.997163	gtex_sklm	0.999981
1600	ENSG00000124783	SSR1	-1.10141	-0.0989294	0.270717	0.0445756	0.065604	1.56861e-07	6.4395e-07	47	59	59	D1	Muscle. skeletal (GTEx)	EpiXcan	0.997163	gtex_sklm	0.999981
1601	ENSG00000187815	ZFP69	1.10138	0.130216	0.27073	0.0279792	0.0448521	1.68686e-05	5.54094e-05	13	14	14	D1	Muscle. skeletal (GTEx)	EpiXcan	0.997163	gtex_sklm	0.999981
1602	ENSG00000166398	KIAA0355	1.10091	0.157581	0.270936	0.0196583	0.0520109	2.75451e-06	9.85436e-06	13	19	19	D1	Muscle. skeletal (GTEx)	EpiXcan	0.997163	gtex_sklm	0.999981
1603	ENSG00000153406	NMRAL1	1.10075	0.0356027	0.271004	0.329235	0.515735	6.61735e-74	5.77998e-72	60	74	74	D1	Muscle. skeletal (GTEx)	EpiXcan	0.997163	gtex_sklm	0.999981
1604	ENSG00000131941	RHPN2	-1.09978	-0.123121	0.27143	0.026375	0.0726531	3.17004e-08	1.38838e-07	23	31	31	D1	Muscle. skeletal (GTEx)	EpiXcan	0.997163	gtex_sklm	0.999981
1605	ENSG00000142166	IFNAR1	1.09959	0.13884	0.271512	0.0367331	0.0223541	0.00236438	0.00606174	37	41	41	D1	Muscle. skeletal (GTEx)	EpiXcan	0.997163	gtex_sklm	0.999981
1606	ENSG00000197321	SVIL	1.09935	0.0865118	0.271615	0.0544592	0.0756597	1.59516e-08	7.1741e-08	48	56	56	D1	Muscle. skeletal (GTEx)	EpiXcan	0.997163	gtex_sklm	0.999981
1607	ENSG00000154518	ATP5G3	1.09924	0.063627	0.271661	0.0926462	0.264833	4.55937e-31	8.2556e-30	18	24	24	D1	Muscle. skeletal (GTEx)	EpiXcan	0.997163	gtex_sklm	0.999981
1608	ENSG00000182827	ACBD3	1.09829	0.174171	0.272079	0.0127956	0.0628709	3.02384e-07	1.20293e-06	9	12	12	D1	Muscle. skeletal (GTEx)	EpiXcan	0.997163	gtex_sklm	0.999981
1609	ENSG00000241852	C8orf58	1.09785	0.139008	0.272271	0.0224797	0.0464561	7.6201e-06	2.60542e-05	18	20	20	D1	Muscle. skeletal (GTEx)	EpiXcan	0.997163	gtex_sklm	0.999981
1610	ENSG00000133393	FOPNL	1.09777	0.243417	0.272303	0.00885066	0.0333471	0.000223485	0.000643001	9	11	11	D1	Muscle. skeletal (GTEx)	EpiXcan	0.997163	gtex_sklm	0.999981
1611	ENSG00000249087	ZNF436-AS1	-1.09764	-0.0536781	0.27236	0.136274	0.173656	2.59365e-19	2.56923e-18	41	46	46	D1	Muscle. skeletal (GTEx)	EpiXcan	0.997163	gtex_sklm	0.999981
1612	ENSG00000132196	HSD17B7	1.0965	0.114442	0.272862	0.0413737	0.031776	0.000307873	0.000869761	45	55	55	D1	Muscle. skeletal (GTEx)	EpiXcan	0.997163	gtex_sklm	0.999981
1613	ENSG00000119636	BBOF1	1.09647	0.244	0.272872	0.0148977	0.0137235	0.0179394	0.0412419	22	28	28	D1	Muscle. skeletal (GTEx)	EpiXcan	0.997163	gtex_sklm	0.999981
1614	ENSG00000204209	DAXX	-1.09598	-0.379032	0.273087	0.00339889	0.0346476	0.000157996	0.000463606	6	10	10	D1	Muscle. skeletal (GTEx)	EpiXcan	0.997163	gtex_sklm	0.999981
1615	ENSG00000214135	AC132008.2	1.09589	0.113743	0.273128	0.0644093	0.225021	5.9269e-25	8.08574e-24	46	61	61	D1	Muscle. skeletal (GTEx)	EpiXcan	0.997163	gtex_sklm	0.999981
1616	ENSG00000127554	GFER	-1.09582	-0.0906229	0.273157	0.0582107	0.115417	1.05889e-12	6.84311e-12	30	37	37	D1	Muscle. skeletal (GTEx)	EpiXcan	0.997163	gtex_sklm	0.999981
1617	ENSG00000100614	PPM1A	-1.09515	-0.0872261	0.27345	0.0623719	0.126408	7.95854e-14	5.61057e-13	10	11	11	D1	Muscle. skeletal (GTEx)	EpiXcan	0.997163	gtex_sklm	0.999981
1618	ENSG00000197928	ZNF677	1.09474	0.0866144	0.273632	0.0643111	0.111515	3.83255e-12	2.38043e-11	56	68	68	D1	Muscle. skeletal (GTEx)	EpiXcan	0.997163	gtex_sklm	0.999981
1619	ENSG00000273311	DGCR11	-1.09433	-0.101385	0.273811	0.0427612	0.102719	1.9934e-11	1.16516e-10	21	25	25	D1	Muscle. skeletal (GTEx)	EpiXcan	0.997163	gtex_sklm	0.999981
1620	ENSG00000242600	MBL1P	-1.09401	-0.0808783	0.273951	0.114533	0.136627	7.12715e-15	5.40294e-14	33	40	40	D1	Muscle. skeletal (GTEx)	EpiXcan	0.997163	gtex_sklm	0.999981
1621	ENSG00000164116	GUCY1A3	-1.0939	-0.166082	0.274	0.0279608	0.0140369	0.0163376	0.0377595	44	52	52	D1	Muscle. skeletal (GTEx)	EpiXcan	0.997163	gtex_sklm	0.999981
1622	ENSG00000178665	ZNF713	-1.09376	-0.153143	0.274059	0.017977	0.0539381	2.23055e-06	8.06295e-06	20	25	25	D1	Muscle. skeletal (GTEx)	EpiXcan	0.997163	gtex_sklm	0.999981
1623	ENSG00000149503	INCENP	1.09361	0.189717	0.274128	0.0179937	0.0529359	2.87369e-06	1.02649e-05	14	16	16	D1	Muscle. skeletal (GTEx)	EpiXcan	0.997163	gtex_sklm	0.999981
1624	ENSG00000273270	AC090114.2	1.09353	0.105298	0.274161	0.0436014	0.102602	2.02169e-11	1.18071e-10	32	35	35	D1	Muscle. skeletal (GTEx)	EpiXcan	0.997163	gtex_sklm	0.999981
1625	ENSG00000125166	GOT2	1.09338	0.0561434	0.274228	0.111145	0.14204	1.90809e-15	1.50909e-14	70	76	76	D1	Muscle. skeletal (GTEx)	EpiXcan	0.997163	gtex_sklm	0.999981
1626	ENSG00000065268	WDR18	1.09161	0.0487692	0.275003	0.246893	0.6527	1.13014e-112	4.13037e-110	24	32	32	D1	Muscle. skeletal (GTEx)	EpiXcan	0.997163	gtex_sklm	0.999981
1627	ENSG00000149231	CCDC82	-1.09067	-0.0563511	0.275419	0.13767	0.213473	7.97029e-24	1.02208e-22	12	15	15	D1	Muscle. skeletal (GTEx)	EpiXcan	0.997163	gtex_sklm	0.999981
1628	ENSG00000247095	MIR210HG	1.09053	0.1467	0.275478	0.0226785	0.0245884	0.00154312	0.00403443	16	19	19	D1	Muscle. skeletal (GTEx)	EpiXcan	0.997163	gtex_sklm	0.999981
1629	ENSG00000130529	TRPM4	1.09053	0.0753605	0.275481	0.0839546	0.131891	2.17458e-14	1.5937e-13	70	91	91	D1	Muscle. skeletal (GTEx)	EpiXcan	0.997163	gtex_sklm	0.999981
1630	ENSG00000236753	MKLN1-AS	-1.09002	-0.129526	0.275706	0.0422087	0.0102082	0.0425774	0.0924074	53	61	61	D1	Muscle. skeletal (GTEx)	EpiXcan	0.997163	gtex_sklm	0.999981
1631	ENSG00000157800	SLC37A3	1.08947	0.054869	0.275947	0.150819	0.134681	1.31557e-14	9.77039e-14	85	104	104	D1	Muscle. skeletal (GTEx)	EpiXcan	0.997163	gtex_sklm	0.999981
1632	ENSG00000118418	HMGN3	1.0888	0.101761	0.276244	0.0314502	0.0566433	8.86595e-07	3.35505e-06	19	23	23	D1	Muscle. skeletal (GTEx)	EpiXcan	0.997163	gtex_sklm	0.999981
1633	ENSG00000153487	ING1	-1.08871	-0.261251	0.276281	0.00735798	0.0253304	0.00119421	0.00316209	11	15	15	D1	Muscle. skeletal (GTEx)	EpiXcan	0.997163	gtex_sklm	0.999981
1634	ENSG00000116906	GNPAT	1.08754	0.116055	0.276799	0.0291021	0.0967975	1.26503e-10	6.94693e-10	14	17	17	D1	Muscle. skeletal (GTEx)	EpiXcan	0.997163	gtex_sklm	0.999981
1635	ENSG00000115514	TXNDC9	-1.08661	-0.134069	0.27721	0.0207181	0.0206543	0.0034916	0.0087561	21	25	25	D1	Muscle. skeletal (GTEx)	EpiXcan	0.997163	gtex_sklm	0.999981
1636	ENSG00000268573	AC011815.1	-1.08618	-0.151447	0.277398	0.0109963	0.0361702	0.000115383	0.000343649	11	13	13	D1	Muscle. skeletal (GTEx)	EpiXcan	0.997163	gtex_sklm	0.999981
1637	ENSG00000118946	PCDH17	1.08604	0.146049	0.277463	0.021877	0.0292189	0.000551312	0.00151917	8	9	9	D1	Muscle. skeletal (GTEx)	EpiXcan	0.997163	gtex_sklm	0.999981
1638	ENSG00000156795	WDYHV1	1.08429	0.0491853	0.278236	0.172247	0.269448	9.76402e-32	1.83495e-30	38	43	43	D1	Muscle. skeletal (GTEx)	EpiXcan	0.997163	gtex_sklm	0.999981
1639	ENSG00000204514	ZNF814	1.08399	0.219103	0.278369	0.00969837	0.0412211	3.87958e-05	0.000122093	5	5	5	D1	Muscle. skeletal (GTEx)	EpiXcan	0.997163	gtex_sklm	0.999981
1640	ENSG00000172638	EFEMP2	-1.08384	-0.154909	0.278435	0.0193376	0.0506752	3.75055e-06	1.32269e-05	5	7	7	D1	Muscle. skeletal (GTEx)	EpiXcan	0.997163	gtex_sklm	0.999981
1641	ENSG00000163754	GYG1	-1.08295	-0.145999	0.278831	0.0200266	0.0359083	0.000110088	0.000328583	19	20	20	D1	Muscle. skeletal (GTEx)	EpiXcan	0.997163	gtex_sklm	0.999981
1642	ENSG00000116191	RALGPS2	-1.08284	-0.116268	0.278881	0.0314125	0.10605	4.83962e-12	2.98061e-11	5	8	8	D1	Muscle. skeletal (GTEx)	EpiXcan	0.997163	gtex_sklm	0.999981
1643	ENSG00000273230	AC102953.2	-1.08267	-0.266506	0.278955	0.0152927	0.011567	0.0304086	0.0677873	22	28	28	D1	Muscle. skeletal (GTEx)	EpiXcan	0.997163	gtex_sklm	0.999981
1644	ENSG00000087365	SF3B2	1.0825	0.152999	0.279032	0.0308776	0.161138	3.08571e-18	2.86077e-17	14	18	18	D1	Muscle. skeletal (GTEx)	EpiXcan	0.997163	gtex_sklm	0.999981
1645	ENSG00000148334	PTGES2	1.08235	0.188916	0.279097	0.0160249	0.0382956	7.07534e-05	0.000216056	9	10	10	D1	Muscle. skeletal (GTEx)	EpiXcan	0.997163	gtex_sklm	0.999981
1646	ENSG00000189144	ZNF573	1.08213	0.1109	0.279193	0.035604	0.0631437	2.91377e-07	1.16148e-06	36	45	45	D1	Muscle. skeletal (GTEx)	EpiXcan	0.997163	gtex_sklm	0.999981
1647	ENSG00000078237	TIGAR	1.0821	0.25385	0.279207	0.00968074	0.118214	4.66974e-13	3.10397e-12	18	24	24	D1	Muscle. skeletal (GTEx)	EpiXcan	0.997163	gtex_sklm	0.999981
1648	ENSG00000111229	ARPC3	1.08188	0.055864	0.279307	0.130111	0.203139	1.27249e-22	1.52743e-21	22	25	25	D1	Muscle. skeletal (GTEx)	EpiXcan	0.997163	gtex_sklm	0.999981
1649	ENSG00000112977	DAP	-1.08183	-0.0714698	0.279327	0.118695	0.239042	7.40265e-27	1.10665e-25	52	63	63	D1	Muscle. skeletal (GTEx)	EpiXcan	0.997163	gtex_sklm	0.999981
1650	ENSG00000180481	GLIPR1L2	1.0818	0.0355705	0.279343	0.322561	0.44914	3.52593e-59	1.85485e-57	14	16	16	D1	Muscle. skeletal (GTEx)	EpiXcan	0.997163	gtex_sklm	0.999981
1651	ENSG00000196405	EVL	-1.08174	-0.158749	0.279369	0.0247054	0.0371811	6.51663e-05	0.000199742	19	24	24	D1	Muscle. skeletal (GTEx)	EpiXcan	0.997163	gtex_sklm	0.999981
1652	ENSG00000066654	THUMPD1	1.08158	0.142187	0.279441	0.0500995	0.0333057	0.000217846	0.000627685	48	54	54	D1	Muscle. skeletal (GTEx)	EpiXcan	0.997163	gtex_sklm	0.999981
1653	ENSG00000197006	METTL9	-1.08131	-0.253326	0.279558	0.00854004	0.0139382	0.0173354	0.0399525	7	8	8	D1	Muscle. skeletal (GTEx)	EpiXcan	0.997163	gtex_sklm	0.999981
1654	ENSG00000123965	PMS2P5	1.08066	0.0483346	0.279847	0.316341	0.478077	5.28614e-68	3.90499e-66	37	51	51	D1	Muscle. skeletal (GTEx)	EpiXcan	0.997163	gtex_sklm	0.999981
1655	ENSG00000184313	MROH7	1.07957	0.0708137	0.280334	0.106157	0.154687	6.45626e-17	5.60054e-16	34	41	41	D1	Muscle. skeletal (GTEx)	EpiXcan	0.997163	gtex_sklm	0.999981
1656	ENSG00000079246	XRCC5	-1.0793	-0.133183	0.280455	0.0277032	0.124679	1.00525e-13	7.0085e-13	11	16	16	D1	Muscle. skeletal (GTEx)	EpiXcan	0.997163	gtex_sklm	0.999981
1657	ENSG00000101019	UQCC1	-1.07906	-0.096407	0.280559	0.0454936	0.19529	1.55607e-21	1.7527e-20	9	15	15	D1	Muscle. skeletal (GTEx)	EpiXcan	0.997163	gtex_sklm	0.999981
1658	ENSG00000135362	PRR5L	-1.07825	-0.126144	0.280921	0.0351374	0.076383	1.31632e-08	5.98004e-08	7	8	8	D1	Muscle. skeletal (GTEx)	EpiXcan	0.997163	gtex_sklm	0.999981
1659	ENSG00000058804	NDC1	-1.07808	-0.424902	0.280999	0.00322754	0.0168168	0.00850092	0.020394	6	7	7	D1	Muscle. skeletal (GTEx)	EpiXcan	0.997163	gtex_sklm	0.999981
1660	ENSG00000129534	MIS18BP1	-1.07776	-0.0467732	0.28114	0.170317	0.107644	4.98405e-12	3.06412e-11	90	98	98	D1	Muscle. skeletal (GTEx)	EpiXcan	0.997163	gtex_sklm	0.999981
1661	ENSG00000029534	ANK1	-1.07753	-0.12128	0.281245	0.0284212	0.0766604	1.19956e-08	5.47469e-08	9	12	12	D1	Muscle. skeletal (GTEx)	EpiXcan	0.997163	gtex_sklm	0.999981
1662	ENSG00000113319	RASGRF2	1.07718	0.177297	0.281402	0.0122012	0.0134086	0.0198429	0.0453253	13	15	15	D1	Muscle. skeletal (GTEx)	EpiXcan	0.997163	gtex_sklm	0.999981
1663	ENSG00000225733	FGD5-AS1	-1.07676	-0.0652172	0.281589	0.103938	0.165316	1.37445e-18	1.30385e-17	20	22	22	D1	Muscle. skeletal (GTEx)	EpiXcan	0.997163	gtex_sklm	0.999981
1664	ENSG00000150403	TMCO3	1.07669	0.0326803	0.281618	0.430975	0.630946	4.0464e-104	1.00351e-101	61	69	69	D1	Muscle. skeletal (GTEx)	EpiXcan	0.997163	gtex_sklm	0.999981
1665	ENSG00000113712	CSNK1A1	-1.07625	-0.152844	0.281816	0.0174362	0.0253458	0.00132408	0.00348803	19	21	21	D1	Muscle. skeletal (GTEx)	EpiXcan	0.997163	gtex_sklm	0.999981
1666	ENSG00000141338	ABCA8	-1.07602	-0.0809225	0.281917	0.0454998	0.116483	8.50035e-13	5.53978e-12	4	4	4	D1	Muscle. skeletal (GTEx)	EpiXcan	0.997163	gtex_sklm	0.999981
1667	ENSG00000225828	FAM229A	-1.07596	-0.364193	0.281945	0.00330498	0.0110576	0.0338993	0.0749434	6	7	7	D1	Muscle. skeletal (GTEx)	EpiXcan	0.997163	gtex_sklm	0.999981
1668	ENSG00000213221	DNLZ	-1.07434	-0.0391908	0.28267	0.400089	0.56485	4.53084e-86	6.76605e-84	120	150	150	D1	Muscle. skeletal (GTEx)	EpiXcan	0.997163	gtex_sklm	0.999981
1669	ENSG00000130758	MAP3K10	1.07419	0.100434	0.282738	0.0333233	0.0743342	1.9085e-08	8.51437e-08	29	42	42	D1	Muscle. skeletal (GTEx)	EpiXcan	0.997163	gtex_sklm	0.999981
1670	ENSG00000102967	DHODH	1.07394	0.127627	0.282849	0.0270597	0.129049	4.65651e-14	3.33693e-13	14	16	16	D1	Muscle. skeletal (GTEx)	EpiXcan	0.997163	gtex_sklm	0.999981
1671	ENSG00000104983	CCDC61	-1.0736	-3.43917	0.283	3.78154e-05	0.0936558	2.14931e-10	1.15607e-09	1	2	2	D1	Muscle. skeletal (GTEx)	EpiXcan	0.997163	gtex_sklm	0.999981
1672	ENSG00000134265	NAPG	-1.07298	-0.095835	0.283282	0.0459976	0.07498	1.49455e-08	6.74563e-08	13	16	16	D1	Muscle. skeletal (GTEx)	EpiXcan	0.997163	gtex_sklm	0.999981
1673	ENSG00000044115	CTNNA1	-1.07234	-0.146529	0.283569	0.0161538	0.0241812	0.00165983	0.00431923	27	36	36	D1	Muscle. skeletal (GTEx)	EpiXcan	0.997163	gtex_sklm	0.999981
1674	ENSG00000184787	UBE2G2	-1.07157	-0.111392	0.283915	0.0325006	0.123124	2.40714e-13	1.63633e-12	10	14	14	D1	Muscle. skeletal (GTEx)	EpiXcan	0.997163	gtex_sklm	0.999981
1675	ENSG00000149633	KIAA1755	1.07144	0.219671	0.283971	0.00589489	0.0112967	0.0327694	0.0726768	10	11	11	D1	Muscle. skeletal (GTEx)	EpiXcan	0.997163	gtex_sklm	0.999981
1676	ENSG00000182919	C11orf54	1.07118	0.0568606	0.284089	0.153124	0.50832	1.04836e-71	8.41593e-70	21	30	30	D1	Muscle. skeletal (GTEx)	EpiXcan	0.997163	gtex_sklm	0.999981
1677	ENSG00000113716	HMGXB3	-1.07112	-0.281482	0.284118	0.00533427	0.0497183	3.84484e-06	1.35388e-05	5	8	8	D1	Muscle. skeletal (GTEx)	EpiXcan	0.997163	gtex_sklm	0.999981
1678	ENSG00000099942	CRKL	1.07092	0.466771	0.284205	0.00215447	0.0368959	9.51342e-05	0.000286165	9	15	15	D1	Muscle. skeletal (GTEx)	EpiXcan	0.997163	gtex_sklm	0.999981
1679	ENSG00000134375	TIMM17A	-1.07081	-0.24328	0.284255	0.0081189	0.0420384	3.04755e-05	9.70076e-05	12	18	18	D1	Muscle. skeletal (GTEx)	EpiXcan	0.997163	gtex_sklm	0.999981
1680	ENSG00000125170	DOK4	1.07038	3.75669	0.28445	2.04736e-05	0.066884	1.06997e-07	4.46104e-07	3	7	7	D1	Muscle. skeletal (GTEx)	EpiXcan	0.997163	gtex_sklm	0.999981
1681	ENSG00000259134	LINC00924	-1.07011	-0.0650852	0.284569	0.0861566	0.150428	1.03173e-16	8.82307e-16	63	73	73	D1	Muscle. skeletal (GTEx)	EpiXcan	0.997163	gtex_sklm	0.999981
1682	ENSG00000007080	CCDC124	-1.06997	-0.119033	0.284632	0.0406781	0.0803228	5.01196e-09	2.3724e-08	10	10	10	D1	Muscle. skeletal (GTEx)	EpiXcan	0.997163	gtex_sklm	0.999981
1683	ENSG00000166473	PKD1L2	1.06956	0.0894831	0.284815	0.0697086	0.0510473	3.72949e-06	1.3156e-05	80	104	104	D1	Muscle. skeletal (GTEx)	EpiXcan	0.997163	gtex_sklm	0.999981
1684	ENSG00000149600	COMMD7	1.06924	0.101327	0.284961	0.0629901	0.206338	1.15981e-22	1.39579e-21	39	54	54	D1	Muscle. skeletal (GTEx)	EpiXcan	0.997163	gtex_sklm	0.999981
1685	ENSG00000116096	SPR	-1.06919	-0.0707099	0.284983	0.0975575	0.130434	5.45375e-16	4.45016e-15	14	18	18	D1	Muscle. skeletal (GTEx)	EpiXcan	0.997163	gtex_sklm	0.999981
1686	ENSG00000136754	ABI1	1.06884	0.098596	0.285141	0.0463777	0.117302	9.52248e-13	6.17901e-12	20	29	29	D1	Muscle. skeletal (GTEx)	EpiXcan	0.997163	gtex_sklm	0.999981
1687	ENSG00000153291	SLC25A27	-1.06829	-0.0418009	0.285389	0.237196	0.351482	1.55876e-42	4.3822e-41	14	16	16	D1	Muscle. skeletal (GTEx)	EpiXcan	0.997163	gtex_sklm	0.999981
1688	ENSG00000184584	TMEM173	1.06784	0.0921277	0.285594	0.0555654	0.0455019	1.23464e-05	4.12974e-05	36	42	42	D1	Muscle. skeletal (GTEx)	EpiXcan	0.997163	gtex_sklm	0.999981
1689	ENSG00000204308	RNF5	1.06771	0.0543113	0.285652	0.159016	0.288853	2.04524e-33	4.11061e-32	32	38	38	D1	Muscle. skeletal (GTEx)	EpiXcan	0.997163	gtex_sklm	0.999981
1690	ENSG00000157181	C1orf27	1.06759	0.0494183	0.285705	0.126956	0.184828	2.69372e-20	2.83198e-19	63	76	76	D1	Muscle. skeletal (GTEx)	EpiXcan	0.997163	gtex_sklm	0.999981
1691	ENSG00000153113	CAST	-1.06718	-0.083162	0.285889	0.0631279	0.112453	2.39731e-12	1.50582e-11	27	30	30	D1	Muscle. skeletal (GTEx)	EpiXcan	0.997163	gtex_sklm	0.999981
1692	ENSG00000170469	SPATA24	-1.06716	-0.259544	0.285899	0.00420546	0.0588016	5.97853e-07	2.3051e-06	6	9	9	D1	Muscle. skeletal (GTEx)	EpiXcan	0.997163	gtex_sklm	0.999981
1693	ENSG00000188171	ZNF626	-1.06703	-0.107221	0.285961	0.0563293	0.0529909	2.5703e-06	9.22384e-06	57	68	68	D1	Muscle. skeletal (GTEx)	EpiXcan	0.997163	gtex_sklm	0.999981
1694	ENSG00000070540	WIPI1	-1.06668	-0.0959345	0.286117	0.0426476	0.0635986	2.42593e-07	9.72334e-07	17	17	17	D1	Muscle. skeletal (GTEx)	EpiXcan	0.997163	gtex_sklm	0.999981
1695	ENSG00000160949	TONSL	1.06604	0.116456	0.286405	0.039723	0.0690566	6.93298e-08	2.9418e-07	12	14	14	D1	Muscle. skeletal (GTEx)	EpiXcan	0.997163	gtex_sklm	0.999981
1696	ENSG00000156162	DPY19L4	-1.06575	-0.17539	0.286538	0.0158619	0.0104735	0.0399207	0.0871179	16	21	21	D1	Muscle. skeletal (GTEx)	EpiXcan	0.997163	gtex_sklm	0.999981
1697	ENSG00000235505	AP002004.1	1.06566	0.188392	0.286579	0.0128769	0.0397357	4.82483e-05	0.000149938	6	8	8	D1	Muscle. skeletal (GTEx)	EpiXcan	0.997163	gtex_sklm	0.999981
1698	ENSG00000132182	NUP210	-1.06546	-0.0601205	0.286668	0.131827	0.109693	5.74197e-12	3.51297e-11	73	87	87	D1	Muscle. skeletal (GTEx)	EpiXcan	0.997163	gtex_sklm	0.999981
1699	ENSG00000236255	AC009404.1	1.0654	0.0774698	0.286695	0.0743407	0.0942545	1.84828e-10	1.00308e-09	31	35	35	D1	Muscle. skeletal (GTEx)	EpiXcan	0.997163	gtex_sklm	0.999981
1700	ENSG00000013275	PSMC4	-1.06534	-0.174743	0.286724	0.0131693	0.0193813	0.00498053	0.0122533	11	13	13	D1	Muscle. skeletal (GTEx)	EpiXcan	0.997163	gtex_sklm	0.999981
1701	ENSG00000018189	RUFY3	1.065	0.0569318	0.286874	0.128543	0.197189	3.3068e-22	3.86573e-21	49	55	55	D1	Muscle. skeletal (GTEx)	EpiXcan	0.997163	gtex_sklm	0.999981
1702	ENSG00000088387	DOCK9	1.06445	0.172241	0.287125	0.022789	0.0448696	1.52461e-05	5.03178e-05	8	12	12	D1	Muscle. skeletal (GTEx)	EpiXcan	0.997163	gtex_sklm	0.999981
1703	ENSG00000272221	AL645933.2	1.06437	0.0409014	0.287161	0.354463	0.514325	8.76528e-73	7.33326e-71	44	54	54	D1	Muscle. skeletal (GTEx)	EpiXcan	0.997163	gtex_sklm	0.999981
1704	ENSG00000197372	ZNF675	1.06399	0.0533874	0.287332	0.17238	0.231034	5.71384e-26	8.15558e-25	18	23	23	D1	Muscle. skeletal (GTEx)	EpiXcan	0.997163	gtex_sklm	0.999981
1705	ENSG00000150627	WDR17	-1.0623	-0.165192	0.2881	0.0142781	0.0731396	1.68368e-08	7.55018e-08	1	1	1	D1	Muscle. skeletal (GTEx)	EpiXcan	0.997163	gtex_sklm	0.999981
1706	ENSG00000232637	WI2-3658N16.1	-1.06111	-0.515487	0.288638	0.00412722	0.424627	1.87833e-54	7.90494e-53	8	15	15	D1	Muscle. skeletal (GTEx)	EpiXcan	0.997163	gtex_sklm	0.999981
1707	ENSG00000175928	LRRN1	1.06074	0.0470729	0.28881	0.156811	0.275728	3.89215e-32	7.46606e-31	27	34	34	D1	Muscle. skeletal (GTEx)	EpiXcan	0.997163	gtex_sklm	0.999981
1708	ENSG00000117528	ABCD3	-1.06	-0.0742574	0.289143	0.0842526	0.0986009	4.53245e-11	2.57556e-10	57	64	64	D1	Muscle. skeletal (GTEx)	EpiXcan	0.997163	gtex_sklm	0.999981
1709	ENSG00000117143	UAP1	1.05967	0.529357	0.289293	0.0015258	0.0203447	0.00401351	0.00997665	2	2	2	D1	Muscle. skeletal (GTEx)	EpiXcan	0.997163	gtex_sklm	0.999981
1710	ENSG00000012779	ALOX5	-1.05958	-0.101461	0.289336	0.0382954	0.0740313	1.90133e-08	8.48512e-08	11	15	15	D1	Muscle. skeletal (GTEx)	EpiXcan	0.997163	gtex_sklm	0.999981
1711	ENSG00000270055	AC127502.2	-1.05948	-0.0502445	0.289382	0.257485	0.312686	2.57585e-37	6.02246e-36	42	58	58	D1	Muscle. skeletal (GTEx)	EpiXcan	0.997163	gtex_sklm	0.999981
1712	ENSG00000112514	CUTA	-1.05846	-0.166736	0.289848	0.015075	0.0734798	2.37818e-08	1.05319e-07	11	15	15	D1	Muscle. skeletal (GTEx)	EpiXcan	0.997163	gtex_sklm	0.999981
1713	ENSG00000141504	SAT2	1.05825	0.0471469	0.289943	0.183899	0.280577	1.16403e-32	2.27052e-31	16	19	19	D1	Muscle. skeletal (GTEx)	EpiXcan	0.997163	gtex_sklm	0.999981
1714	ENSG00000135074	ADAM19	-1.05817	-0.0729819	0.289976	0.0778004	0.165339	1.19873e-18	1.14027e-17	27	32	32	D1	Muscle. skeletal (GTEx)	EpiXcan	0.997163	gtex_sklm	0.999981
1715	ENSG00000166965	RCCD1	-1.05804	-0.0578195	0.290037	0.13878	0.232705	6.70884e-26	9.51709e-25	30	35	35	D1	Muscle. skeletal (GTEx)	EpiXcan	0.997163	gtex_sklm	0.999981
1716	ENSG00000101546	RBFA	-1.05794	-0.0561315	0.290084	0.121919	0.250923	2.55345e-28	4.10444e-27	14	16	16	D1	Muscle. skeletal (GTEx)	EpiXcan	0.997163	gtex_sklm	0.999981
1717	ENSG00000127947	PTPN12	-1.05702	-0.102012	0.290503	0.0434067	0.0483972	5.37631e-06	1.87086e-05	26	34	34	D1	Muscle. skeletal (GTEx)	EpiXcan	0.997163	gtex_sklm	0.999981
1718	ENSG00000171943	SRGAP2C	-1.05647	-0.390762	0.290753	0.0024162	0.0533939	2.43331e-06	8.75715e-06	7	12	12	D1	Muscle. skeletal (GTEx)	EpiXcan	0.997163	gtex_sklm	0.999981
1719	ENSG00000133104	SPART	-1.05561	-0.194706	0.291149	0.0102548	0.0434904	2.2989e-05	7.42318e-05	11	15	15	D1	Muscle. skeletal (GTEx)	EpiXcan	0.997163	gtex_sklm	0.999981
1720	ENSG00000171425	ZNF581	1.0553	0.190421	0.29129	0.0132823	0.0562859	1.07173e-06	4.0119e-06	16	21	21	D1	Muscle. skeletal (GTEx)	EpiXcan	0.997163	gtex_sklm	0.999981
1721	ENSG00000183798	EMILIN3	1.05515	0.17533	0.291357	0.0152583	0.0423437	2.72366e-05	8.73585e-05	9	12	12	D1	Muscle. skeletal (GTEx)	EpiXcan	0.997163	gtex_sklm	0.999981
1722	ENSG00000164307	ERAP1	1.05508	0.0421002	0.29139	0.245744	0.543814	1.09407e-81	1.29867e-79	30	42	42	D1	Muscle. skeletal (GTEx)	EpiXcan	0.997163	gtex_sklm	0.999981
1723	ENSG00000112309	B3GAT2	1.05458	0.187818	0.29162	0.0105175	0.0519001	2.96691e-06	1.05788e-05	27	33	33	D1	Muscle. skeletal (GTEx)	EpiXcan	0.997163	gtex_sklm	0.999981
1724	ENSG00000262728	AC123768.3	1.05455	0.0956946	0.291632	0.059857	0.10671	9.27782e-12	5.57552e-11	61	67	67	D1	Muscle. skeletal (GTEx)	EpiXcan	0.997163	gtex_sklm	0.999981
1725	ENSG00000067601	PMS2P4	-1.05443	-0.181681	0.291685	0.0126893	0.0414942	3.50534e-05	0.000110616	6	6	6	D1	Muscle. skeletal (GTEx)	EpiXcan	0.997163	gtex_sklm	0.999981
1726	ENSG00000018625	ATP1A2	1.05383	0.215402	0.29196	0.0127249	0.034528	0.000163746	0.000479364	17	22	22	D1	Muscle. skeletal (GTEx)	EpiXcan	0.997163	gtex_sklm	0.999981
1727	ENSG00000164574	GALNT10	1.05381	0.182802	0.291971	0.00988271	0.0327109	0.000259881	0.000741877	18	21	21	D1	Muscle. skeletal (GTEx)	EpiXcan	0.997163	gtex_sklm	0.999981
1728	ENSG00000111911	HINT3	1.05364	0.118447	0.29205	0.0284794	0.101796	3.44043e-11	1.96953e-10	4	6	6	D1	Muscle. skeletal (GTEx)	EpiXcan	0.997163	gtex_sklm	0.999981
1729	ENSG00000120265	PCMT1	1.05334	0.0897902	0.292185	0.0485872	0.162346	9.23037e-19	8.82861e-18	29	38	38	D1	Muscle. skeletal (GTEx)	EpiXcan	0.997163	gtex_sklm	0.999981
1730	ENSG00000257815	LINC01481	-1.05318	-0.0543323	0.29226	0.0625713	0.0889281	7.52121e-10	3.85583e-09	30	33	33	D1	Muscle. skeletal (GTEx)	EpiXcan	0.997163	gtex_sklm	0.999981
1731	ENSG00000188112	C6orf132	-1.05291	-0.254344	0.292383	0.0066536	0.052156	2.91261e-06	1.03959e-05	6	7	7	D1	Muscle. skeletal (GTEx)	EpiXcan	0.997163	gtex_sklm	0.999981
1732	ENSG00000119977	TCTN3	1.05276	0.0518165	0.292449	0.144726	0.184147	1.15081e-20	1.23799e-19	32	37	37	D1	Muscle. skeletal (GTEx)	EpiXcan	0.997163	gtex_sklm	0.999981
1733	ENSG00000144115	THNSL2	1.05186	0.0249933	0.292864	0.553432	0.71696	1.859e-142	3.68825e-139	34	49	49	D1	Muscle. skeletal (GTEx)	EpiXcan	0.997163	gtex_sklm	0.999981
1734	ENSG00000147804	SLC39A4	-1.05181	-0.222842	0.292886	0.00995584	0.163483	4.25916e-18	3.91989e-17	15	22	22	D1	Muscle. skeletal (GTEx)	EpiXcan	0.997163	gtex_sklm	0.999981
1735	ENSG00000166529	ZSCAN21	-1.05158	-0.0995936	0.292993	0.0476873	0.126648	5.79794e-14	4.13144e-13	14	17	17	D1	Muscle. skeletal (GTEx)	EpiXcan	0.997163	gtex_sklm	0.999981
1736	ENSG00000196793	ZNF239	-1.05154	-0.109032	0.293011	0.0380884	0.0466156	1.10795e-05	3.72752e-05	28	32	32	D1	Muscle. skeletal (GTEx)	EpiXcan	0.997163	gtex_sklm	0.999981
1737	ENSG00000106733	NMRK1	1.05136	0.0383036	0.293094	0.245232	0.494138	1.29654e-68	9.73318e-67	42	48	48	D1	Muscle. skeletal (GTEx)	EpiXcan	0.997163	gtex_sklm	0.999981
1738	ENSG00000116701	NCF2	1.05128	0.293478	0.293128	0.0129717	0.0112882	0.030884	0.0687697	14	16	16	D1	Muscle. skeletal (GTEx)	EpiXcan	0.997163	gtex_sklm	0.999981
1739	ENSG00000168297	PXK	1.05109	0.063902	0.293216	0.0931789	0.164732	6.87577e-18	6.24122e-17	26	29	29	D1	Muscle. skeletal (GTEx)	EpiXcan	0.997163	gtex_sklm	0.999981
1740	ENSG00000099956	SMARCB1	1.05083	0.058685	0.293335	0.125728	0.266878	1.14842e-30	2.03956e-29	25	31	31	D1	Muscle. skeletal (GTEx)	EpiXcan	0.997163	gtex_sklm	0.999981
1741	ENSG00000197119	SLC25A29	-1.04955	-0.0695662	0.293923	0.0852941	0.161222	2.05869e-17	1.82574e-16	7	7	7	D1	Muscle. skeletal (GTEx)	EpiXcan	0.997163	gtex_sklm	0.999981
1742	ENSG00000159596	TMEM69	1.04952	0.156967	0.293937	0.0145007	0.0182884	0.00618917	0.0150429	17	21	21	D1	Muscle. skeletal (GTEx)	EpiXcan	0.997163	gtex_sklm	0.999981
1743	ENSG00000182118	FAM89A	1.04937	0.283749	0.294006	0.00478539	0.0177468	0.00680021	0.0164647	2	3	3	D1	Muscle. skeletal (GTEx)	EpiXcan	0.997163	gtex_sklm	0.999981
1744	ENSG00000100994	PYGB	1.04887	0.124149	0.294238	0.0248431	0.053196	2.02925e-06	7.3602e-06	13	16	16	D1	Muscle. skeletal (GTEx)	EpiXcan	0.997163	gtex_sklm	0.999981
1745	ENSG00000069667	RORA	1.04878	0.333929	0.294281	0.00363456	0.0176755	0.00729691	0.0176243	2	3	3	D1	Muscle. skeletal (GTEx)	EpiXcan	0.997163	gtex_sklm	0.999981
1746	ENSG00000105483	CARD8	-1.04857	-0.0639754	0.294375	0.0889702	0.1309	3.16253e-14	2.29594e-13	38	50	50	D1	Muscle. skeletal (GTEx)	EpiXcan	0.997163	gtex_sklm	0.999981
1747	ENSG00000154767	XPC	-1.04852	-0.099372	0.2944	0.0365062	0.100916	3.34915e-11	1.91885e-10	7	8	8	D1	Muscle. skeletal (GTEx)	EpiXcan	0.997163	gtex_sklm	0.999981
1748	ENSG00000171246	NPTX1	1.04832	0.085096	0.294492	0.0586427	0.132173	1.25925e-14	9.37214e-14	16	18	18	D1	Muscle. skeletal (GTEx)	EpiXcan	0.997163	gtex_sklm	0.999981
1749	ENSG00000060656	PTPRU	-1.04797	-0.212178	0.294652	0.0137638	0.0633295	2.69954e-07	1.0792e-06	6	8	8	D1	Muscle. skeletal (GTEx)	EpiXcan	0.997163	gtex_sklm	0.999981
1750	ENSG00000171115	GIMAP8	1.04732	0.0561392	0.29495	0.154718	0.243757	2.95779e-27	4.50414e-26	9	9	9	D1	Muscle. skeletal (GTEx)	EpiXcan	0.997163	gtex_sklm	0.999981
1751	ENSG00000127220	ABHD8	1.04722	0.0483137	0.294996	0.219682	0.349539	1.63436e-42	4.58547e-41	73	89	89	D1	Muscle. skeletal (GTEx)	EpiXcan	0.997163	gtex_sklm	0.999981
1752	ENSG00000172932	ANKRD13D	1.04712	0.191813	0.295045	0.0213058	0.0607577	4.55427e-07	1.77718e-06	20	24	24	D1	Muscle. skeletal (GTEx)	EpiXcan	0.997163	gtex_sklm	0.999981
1753	ENSG00000162526	TSSK3	-1.04707	-0.239368	0.295068	0.00775723	0.0392987	5.88859e-05	0.000181372	3	3	3	D1	Muscle. skeletal (GTEx)	EpiXcan	0.997163	gtex_sklm	0.999981
1754	ENSG00000100151	PICK1	-1.04706	-0.112917	0.295071	0.0307932	0.117488	9.44285e-13	6.13675e-12	12	17	17	D1	Muscle. skeletal (GTEx)	EpiXcan	0.997163	gtex_sklm	0.999981
1755	ENSG00000094975	SUCO	-1.04706	-0.0458546	0.295073	0.17779	0.126197	5.31772e-14	3.79509e-13	73	85	85	D1	Muscle. skeletal (GTEx)	EpiXcan	0.997163	gtex_sklm	0.999981
1756	ENSG00000167740	CYB5D2	1.04694	0.110872	0.295127	0.0538597	0.150058	1.42024e-16	1.2049e-15	46	60	60	D1	Muscle. skeletal (GTEx)	EpiXcan	0.997163	gtex_sklm	0.999981
1757	ENSG00000172594	SMPDL3A	1.04686	0.10225	0.295163	0.0351661	0.0225235	0.00236885	0.00606986	32	40	40	D1	Muscle. skeletal (GTEx)	EpiXcan	0.997163	gtex_sklm	0.999981
1758	ENSG00000168679	SLC16A4	-1.04627	-0.134908	0.295439	0.0184388	0.0117164	0.029535	0.0659774	21	22	22	D1	Muscle. skeletal (GTEx)	EpiXcan	0.997163	gtex_sklm	0.999981
1759	ENSG00000035687	ADSS	-1.04457	-0.0807627	0.296221	0.0501916	0.1118	1.30509e-12	8.37961e-12	13	17	17	D1	Muscle. skeletal (GTEx)	EpiXcan	0.997163	gtex_sklm	0.999981
1760	ENSG00000183807	FAM162B	-1.04449	-0.097458	0.296258	0.0391919	0.0837054	1.94773e-09	9.64009e-09	35	46	46	D1	Muscle. skeletal (GTEx)	EpiXcan	0.997163	gtex_sklm	0.999981
1761	ENSG00000137496	IL18BP	1.04353	0.100665	0.296702	0.0680501	0.145782	4.3924e-16	3.61334e-15	16	18	18	D1	Muscle. skeletal (GTEx)	EpiXcan	0.997163	gtex_sklm	0.999981
1762	ENSG00000234456	MAGI2-AS3	1.04302	0.18362	0.296941	0.00984155	0.0725399	2.8057e-08	1.23543e-07	5	7	7	D1	Muscle. skeletal (GTEx)	EpiXcan	0.997163	gtex_sklm	0.999981
1763	ENSG00000155115	GTF3C6	1.04241	0.121691	0.29722	0.0310802	0.0611747	3.02465e-07	1.20293e-06	18	19	19	D1	Muscle. skeletal (GTEx)	EpiXcan	0.997163	gtex_sklm	0.999981
1764	ENSG00000130202	NECTIN2	-1.04215	-0.0846964	0.297343	0.0601949	0.177892	2.43728e-19	2.41951e-18	21	27	27	D1	Muscle. skeletal (GTEx)	EpiXcan	0.997163	gtex_sklm	0.999981
1765	ENSG00000175470	PPP2R2D	1.04214	0.109261	0.297349	0.03406	0.225839	1.53127e-25	2.14161e-24	18	30	30	D1	Muscle. skeletal (GTEx)	EpiXcan	0.997163	gtex_sklm	0.999981
1766	ENSG00000120328	PCDHB12	1.04172	0.10922	0.297542	0.0324629	0.108546	6.95346e-12	4.2318e-11	12	13	13	D1	Muscle. skeletal (GTEx)	EpiXcan	0.997163	gtex_sklm	0.999981
1767	ENSG00000110711	AIP	-1.04117	-0.168996	0.297798	0.0175351	0.0644881	1.69491e-07	6.9171e-07	15	20	20	D1	Muscle. skeletal (GTEx)	EpiXcan	0.997163	gtex_sklm	0.999981
1768	ENSG00000058063	ATP11B	-1.04115	-0.124362	0.297805	0.024004	0.0628986	1.69392e-07	6.9171e-07	14	17	17	D1	Muscle. skeletal (GTEx)	EpiXcan	0.997163	gtex_sklm	0.999981
1769	ENSG00000069943	PIGB	-1.04047	-0.193897	0.298121	0.0148744	0.123017	2.34801e-13	1.59771e-12	12	19	19	D1	Muscle. skeletal (GTEx)	EpiXcan	0.997163	gtex_sklm	0.999981
1770	ENSG00000271959	AC100803.3	1.04003	0.0850449	0.298326	0.0592691	0.08041	3.50842e-09	1.6854e-08	18	25	25	D1	Muscle. skeletal (GTEx)	EpiXcan	0.997163	gtex_sklm	0.999981
1771	ENSG00000118507	AKAP7	-1.03951	-0.0371541	0.298568	0.281473	0.423487	1.35201e-57	6.61151e-56	22	28	28	D1	Muscle. skeletal (GTEx)	EpiXcan	0.997163	gtex_sklm	0.999981
1772	ENSG00000056558	TRAF1	1.03799	0.0696076	0.299277	0.06987	0.178485	1.43797e-19	1.44714e-18	15	19	19	D1	Muscle. skeletal (GTEx)	EpiXcan	0.997163	gtex_sklm	0.999981
1773	ENSG00000183569	SERHL2	-1.03739	-0.120964	0.299552	0.0364954	0.0373143	7.1829e-05	0.000219244	38	47	47	D1	Muscle. skeletal (GTEx)	EpiXcan	0.997163	gtex_sklm	0.999981
1774	ENSG00000116883	AL591845.1	-1.03717	-0.205069	0.299658	0.0132031	0.0224521	0.00236101	0.00605422	11	15	15	D1	Muscle. skeletal (GTEx)	EpiXcan	0.997163	gtex_sklm	0.999981
1775	ENSG00000165506	DNAAF2	1.03707	0.206642	0.299702	0.00860317	0.0230244	0.00216439	0.0055688	8	8	8	D1	Muscle. skeletal (GTEx)	EpiXcan	0.997163	gtex_sklm	0.999981
1776	ENSG00000011454	RABGAP1	1.03689	0.177488	0.299787	0.0125697	0.0485004	6.53009e-06	2.25149e-05	11	13	13	D1	Muscle. skeletal (GTEx)	EpiXcan	0.997163	gtex_sklm	0.999981
1777	ENSG00000070718	AP3M2	-1.03584	-0.0720827	0.300275	0.07835	0.352844	1.21966e-42	3.45688e-41	12	17	17	D1	Muscle. skeletal (GTEx)	EpiXcan	0.997163	gtex_sklm	0.999981
1778	ENSG00000151779	NBAS	-1.03575	-0.235622	0.30032	0.0131392	0.0268356	0.000925021	0.00248533	49	60	60	D1	Muscle. skeletal (GTEx)	EpiXcan	0.997163	gtex_sklm	0.999981
1779	ENSG00000109906	ZBTB16	-1.0357	-0.145463	0.300343	0.0238999	0.0182282	0.00632074	0.0153466	14	21	21	D1	Muscle. skeletal (GTEx)	EpiXcan	0.997163	gtex_sklm	0.999981
1780	ENSG00000230733	AC092171.2	1.03522	0.0930307	0.300568	0.051682	0.0975383	9.49916e-11	5.28755e-10	27	35	35	D1	Muscle. skeletal (GTEx)	EpiXcan	0.997163	gtex_sklm	0.999981
1781	ENSG00000126804	ZBTB1	1.03505	0.148494	0.300645	0.0144871	0.0557355	1.09577e-06	4.0986e-06	28	36	36	D1	Muscle. skeletal (GTEx)	EpiXcan	0.997163	gtex_sklm	0.999981
1782	ENSG00000134809	TIMM10	-1.0348	-0.0792574	0.300764	0.0846721	0.347983	2.4091e-42	6.67815e-41	66	86	82	D1	Muscle. skeletal (GTEx)	EpiXcan	0.997163	gtex_sklm	0.999981
1783	ENSG00000091317	CMTM6	1.0342	0.537165	0.30104	0.00169827	0.0117839	0.0294299	0.0657639	2	2	2	D1	Muscle. skeletal (GTEx)	EpiXcan	0.997163	gtex_sklm	0.999981
1784	ENSG00000196152	ZNF79	-1.03397	-0.148077	0.301151	0.0165368	0.0413916	3.42447e-05	0.000108187	7	9	9	D1	Muscle. skeletal (GTEx)	EpiXcan	0.997163	gtex_sklm	0.999981
1785	ENSG00000175161	CADM2	1.03381	0.104751	0.301225	0.034991	0.0753548	1.75589e-08	7.86132e-08	10	14	14	D1	Muscle. skeletal (GTEx)	EpiXcan	0.997163	gtex_sklm	0.999981
1786	ENSG00000226688	ENTPD1-AS1	1.0334	0.0761456	0.301415	0.0670277	0.146506	7.86663e-16	6.35924e-15	8	13	13	D1	Muscle. skeletal (GTEx)	EpiXcan	0.997163	gtex_sklm	0.999981
1787	ENSG00000125868	DSTN	-1.03315	-0.0969789	0.301532	0.0384958	0.099192	5.42358e-11	3.06939e-10	54	68	68	D1	Muscle. skeletal (GTEx)	EpiXcan	0.997163	gtex_sklm	0.999981
1788	ENSG00000175106	TVP23C	-1.03308	-0.127346	0.301566	0.0213353	0.0206388	0.00376446	0.00938613	22	23	23	D1	Muscle. skeletal (GTEx)	EpiXcan	0.997163	gtex_sklm	0.999981
1789	ENSG00000112992	NNT	1.03297	0.0646046	0.301617	0.0941061	0.27502	1.24569e-31	2.32529e-30	29	37	37	D1	Muscle. skeletal (GTEx)	EpiXcan	0.997163	gtex_sklm	0.999981
1790	ENSG00000166925	TSC22D4	1.03282	0.0570974	0.301689	0.136063	0.14309	4.5779e-16	3.75978e-15	64	80	80	D1	Muscle. skeletal (GTEx)	EpiXcan	0.997163	gtex_sklm	0.999981
1791	ENSG00000133731	IMPA1	1.03238	0.193683	0.301893	0.00818089	0.0282978	0.000627837	0.00172048	15	21	21	D1	Muscle. skeletal (GTEx)	EpiXcan	0.997163	gtex_sklm	0.999981
1792	ENSG00000111530	CAND1	1.03217	0.12762	0.301991	0.0204864	0.0340844	0.000178303	0.000519572	32	41	41	D1	Muscle. skeletal (GTEx)	EpiXcan	0.997163	gtex_sklm	0.999981
1793	ENSG00000112562	SMOC2	1.03215	0.10787	0.302	0.0413094	0.184921	3.01813e-20	3.16584e-19	26	31	31	D1	Muscle. skeletal (GTEx)	EpiXcan	0.997163	gtex_sklm	0.999981
1794	ENSG00000228274	AL021707.2	-1.03202	-0.101615	0.302065	0.0578557	0.102025	2.95853e-11	1.70349e-10	11	12	12	D1	Muscle. skeletal (GTEx)	EpiXcan	0.997163	gtex_sklm	0.999981
1795	ENSG00000102753	KPNA3	1.03133	0.0757068	0.302384	0.0664608	0.111114	2.97194e-12	1.85753e-11	29	32	32	D1	Muscle. skeletal (GTEx)	EpiXcan	0.997163	gtex_sklm	0.999981
1796	ENSG00000129187	DCTD	-1.03127	-0.0598148	0.302414	0.113361	0.365776	6.4058e-45	1.96823e-43	24	29	29	D1	Muscle. skeletal (GTEx)	EpiXcan	0.997163	gtex_sklm	0.999981
1797	ENSG00000173432	SAA1	-1.03062	-0.172441	0.302721	0.0650367	0.043893	1.99969e-05	6.51918e-05	55	66	66	D1	Muscle. skeletal (GTEx)	EpiXcan	0.997163	gtex_sklm	0.999981
1798	ENSG00000259865	AL390728.6	-1.02956	-0.0627078	0.303215	0.0961683	0.184577	4.06628e-20	4.22698e-19	9	9	9	D1	Muscle. skeletal (GTEx)	EpiXcan	0.997163	gtex_sklm	0.999981
1799	ENSG00000105185	PDCD5	1.02928	0.0685447	0.30335	0.104908	0.427303	1.20043e-56	5.72906e-55	6	8	8	D1	Muscle. skeletal (GTEx)	EpiXcan	0.997163	gtex_sklm	0.999981
1800	ENSG00000129347	KRI1	1.02882	0.0811212	0.303566	0.11371	0.188233	8.37829e-21	9.09045e-20	70	82	82	D1	Muscle. skeletal (GTEx)	EpiXcan	0.997163	gtex_sklm	0.999981
1801	ENSG00000257315	ZBED6	1.02877	0.0516564	0.303588	0.249997	0.0458614	1.32011e-05	4.39656e-05	182	221	221	D1	Muscle. skeletal (GTEx)	EpiXcan	0.997163	gtex_sklm	0.999981
1802	ENSG00000180902	D2HGDH	-1.0287	-0.0598575	0.303618	0.117981	0.299496	1.06599e-34	2.2741e-33	29	37	37	D1	Muscle. skeletal (GTEx)	EpiXcan	0.997163	gtex_sklm	0.999981
1803	ENSG00000143740	SNAP47	-1.02843	-0.0775163	0.303748	0.0604453	0.122221	2.09561e-13	1.43016e-12	9	10	10	D1	Muscle. skeletal (GTEx)	EpiXcan	0.997163	gtex_sklm	0.999981
1804	ENSG00000085982	USP40	1.02795	0.226639	0.303974	0.00690671	0.0730224	2.64834e-08	1.16836e-07	4	5	5	D1	Muscle. skeletal (GTEx)	EpiXcan	0.997163	gtex_sklm	0.999981
1805	ENSG00000215883	CYB5RL	1.02786	0.2721	0.304015	0.00467532	0.0191314	0.00507966	0.0124839	5	5	5	D1	Muscle. skeletal (GTEx)	EpiXcan	0.997163	gtex_sklm	0.999981
1806	ENSG00000099999	RNF215	1.02759	0.0532281	0.304142	0.132637	0.077792	8.12567e-09	3.7717e-08	85	99	99	D1	Muscle. skeletal (GTEx)	EpiXcan	0.997163	gtex_sklm	0.999981
1807	ENSG00000101298	SNPH	-1.02751	-0.120321	0.304181	0.035677	0.0638455	2.36985e-07	9.52329e-07	77	89	89	D1	Muscle. skeletal (GTEx)	EpiXcan	0.997163	gtex_sklm	0.999981
1808	ENSG00000197147	LRRC8B	1.0275	0.087639	0.304184	0.0483472	0.0807678	4.10162e-09	1.95683e-08	22	22	22	D1	Muscle. skeletal (GTEx)	EpiXcan	0.997163	gtex_sklm	0.999981
1809	ENSG00000091640	SPAG7	1.0274	0.0429145	0.30423	0.195076	0.281378	1.24824e-32	2.43136e-31	54	70	70	D1	Muscle. skeletal (GTEx)	EpiXcan	0.997163	gtex_sklm	0.999981
1810	ENSG00000262246	CORO7	-1.0273	-0.229266	0.304278	0.00956762	0.0248946	0.00133497	0.00351537	6	8	8	D1	Muscle. skeletal (GTEx)	EpiXcan	0.997163	gtex_sklm	0.999981
1811	ENSG00000261616	AC036108.3	1.0272	0.113686	0.304328	0.0267485	0.0492838	5.96529e-06	2.06495e-05	23	24	24	D1	Muscle. skeletal (GTEx)	EpiXcan	0.997163	gtex_sklm	0.999981
1812	ENSG00000132763	MMACHC	1.02676	0.0844294	0.304534	0.0794344	0.0876733	6.70765e-10	3.45662e-09	37	41	41	D1	Muscle. skeletal (GTEx)	EpiXcan	0.997163	gtex_sklm	0.999981
1813	ENSG00000185904	LINC00839	1.02572	0.0795412	0.305021	0.0600807	0.201812	1.9183e-22	2.28289e-21	23	33	33	D1	Muscle. skeletal (GTEx)	EpiXcan	0.997163	gtex_sklm	0.999981
1814	ENSG00000198720	ANKRD13B	1.02566	0.07875	0.305051	0.0478768	0.0505587	3.49328e-06	1.23629e-05	22	24	24	D1	Muscle. skeletal (GTEx)	EpiXcan	0.997163	gtex_sklm	0.999981
1815	ENSG00000266904	LINC00663	-1.02553	-0.0726945	0.305113	0.0887804	0.146342	3.2615e-16	2.70746e-15	11	14	14	D1	Muscle. skeletal (GTEx)	EpiXcan	0.997163	gtex_sklm	0.999981
1816	ENSG00000144152	FBLN7	1.0254	0.116385	0.305175	0.028096	0.0323116	0.00027199	0.000774214	28	35	35	D1	Muscle. skeletal (GTEx)	EpiXcan	0.997163	gtex_sklm	0.999981
1817	ENSG00000109576	AADAT	1.02503	0.162316	0.305349	0.0151882	0.0516175	3.22148e-06	1.14483e-05	14	17	17	D1	Muscle. skeletal (GTEx)	EpiXcan	0.997163	gtex_sklm	0.999981
1818	ENSG00000171503	ETFDH	-1.02491	-0.0405112	0.305406	0.217474	0.421208	6.33273e-54	2.6332e-52	10	14	14	D1	Muscle. skeletal (GTEx)	EpiXcan	0.997163	gtex_sklm	0.999981
1819	ENSG00000205571	SMN2	1.02469	0.0610716	0.305508	0.211978	0.211392	2.36237e-23	2.94512e-22	67	89	89	D1	Muscle. skeletal (GTEx)	EpiXcan	0.997163	gtex_sklm	0.999981
1820	ENSG00000082213	C5orf22	1.02438	0.11865	0.305657	0.0272382	0.0797957	5.54296e-09	2.61128e-08	15	19	19	D1	Muscle. skeletal (GTEx)	EpiXcan	0.997163	gtex_sklm	0.999981
1821	ENSG00000135926	TMBIM1	1.02394	0.051576	0.305864	0.1686	0.0755202	9.45065e-09	4.34605e-08	95	109	109	D1	Muscle. skeletal (GTEx)	EpiXcan	0.997163	gtex_sklm	0.999981
1822	ENSG00000131966	ACTR10	1.02364	0.0904231	0.306007	0.0606048	0.159251	8.2272e-18	7.43876e-17	3	4	4	D1	Muscle. skeletal (GTEx)	EpiXcan	0.997163	gtex_sklm	0.999981
1823	ENSG00000164008	C1orf50	-1.02329	-0.209349	0.306173	0.00841552	0.0454823	1.43313e-05	4.73887e-05	6	7	7	D1	Muscle. skeletal (GTEx)	EpiXcan	0.997163	gtex_sklm	0.999981
1824	ENSG00000177084	POLE	-1.02302	-0.0671762	0.306299	0.0831262	0.256207	2.32611e-29	3.89217e-28	11	18	18	D1	Muscle. skeletal (GTEx)	EpiXcan	0.997163	gtex_sklm	0.999981
1825	ENSG00000270589	AL158163.1	-1.02293	-0.217114	0.306341	0.0096576	0.0102526	0.040357	0.0879871	11	11	11	D1	Muscle. skeletal (GTEx)	EpiXcan	0.997163	gtex_sklm	0.999981
1826	ENSG00000152492	CCDC50	1.02289	0.0989977	0.306361	0.0378798	0.0508938	4.31663e-06	1.51464e-05	29	33	33	D1	Muscle. skeletal (GTEx)	EpiXcan	0.997163	gtex_sklm	0.999981
1827	ENSG00000183255	PTTG1IP	1.0225	0.0978748	0.306543	0.0508537	0.0694457	6.97977e-08	2.96075e-07	26	32	32	D1	Muscle. skeletal (GTEx)	EpiXcan	0.997163	gtex_sklm	0.999981
1828	ENSG00000272849	AC084018.1	-1.0222	-0.0937665	0.306687	0.0380593	0.14856	3.4115e-16	2.8269e-15	15	19	19	D1	Muscle. skeletal (GTEx)	EpiXcan	0.997163	gtex_sklm	0.999981
1829	ENSG00000161999	JMJD8	-1.02206	-0.143542	0.306752	0.0269195	0.0958278	8.40004e-11	4.70402e-10	18	22	22	D1	Muscle. skeletal (GTEx)	EpiXcan	0.997163	gtex_sklm	0.999981
1830	ENSG00000060138	YBX3	1.02162	0.0500718	0.306961	0.169538	0.26888	1.13845e-31	2.13083e-30	18	21	21	D1	Muscle. skeletal (GTEx)	EpiXcan	0.997163	gtex_sklm	0.999981
1831	ENSG00000160360	GPSM1	-1.0213	-0.137262	0.30711	0.0293902	0.0643519	1.87513e-07	7.61678e-07	18	21	21	D1	Muscle. skeletal (GTEx)	EpiXcan	0.997163	gtex_sklm	0.999981
1832	ENSG00000165983	PTER	-1.02045	-0.105992	0.307517	0.0408222	0.120444	3.85818e-13	2.57608e-12	15	23	23	D1	Muscle. skeletal (GTEx)	EpiXcan	0.997163	gtex_sklm	0.999981
1833	ENSG00000122870	BICC1	1.02025	0.0372406	0.307612	0.246803	0.321694	1.16991e-38	2.83555e-37	53	58	58	D1	Muscle. skeletal (GTEx)	EpiXcan	0.997163	gtex_sklm	0.999981
1834	ENSG00000165633	VSTM4	-1.01996	-0.0848212	0.30775	0.0487392	0.109655	5.4292e-12	3.32895e-11	10	12	12	D1	Muscle. skeletal (GTEx)	EpiXcan	0.997163	gtex_sklm	0.999981
1835	ENSG00000128595	CALU	-1.01965	-0.127334	0.307896	0.0274266	0.127006	6.26787e-14	4.44577e-13	16	20	20	D1	Muscle. skeletal (GTEx)	EpiXcan	0.997163	gtex_sklm	0.999981
1836	ENSG00000185798	WDR53	1.01963	0.275884	0.307902	0.00479315	0.0654869	9.31383e-08	3.90433e-07	2	3	3	D1	Muscle. skeletal (GTEx)	EpiXcan	0.997163	gtex_sklm	0.999981
1837	ENSG00000177119	ANO6	-1.01905	-0.182248	0.308181	0.0126407	0.0250819	0.0011625	0.00308283	11	15	15	D1	Muscle. skeletal (GTEx)	EpiXcan	0.997163	gtex_sklm	0.999981
1838	ENSG00000257594	GALNT4	-1.01858	-0.170598	0.308401	0.0201044	0.0968127	1.01478e-10	5.6283e-10	30	37	37	D1	Muscle. skeletal (GTEx)	EpiXcan	0.997163	gtex_sklm	0.999981
1839	ENSG00000133805	AMPD3	1.01785	0.0663821	0.308751	0.0948644	0.186878	3.90633e-21	4.29882e-20	20	29	29	D1	Muscle. skeletal (GTEx)	EpiXcan	0.997163	gtex_sklm	0.999981
1840	ENSG00000189241	TSPYL1	1.01772	0.13385	0.30881	0.0186503	0.104532	1.53864e-11	9.10465e-11	20	29	29	D1	Muscle. skeletal (GTEx)	EpiXcan	0.997163	gtex_sklm	0.999981
1841	ENSG00000109270	LAMTOR3	-1.01723	-0.158421	0.309046	0.0155839	0.0189058	0.0054803	0.0134044	27	29	29	D1	Muscle. skeletal (GTEx)	EpiXcan	0.997163	gtex_sklm	0.999981
1842	ENSG00000124380	SNRNP27	-1.01575	-0.0432801	0.30975	0.188148	0.342785	4.32879e-42	1.18811e-40	15	19	19	D1	Muscle. skeletal (GTEx)	EpiXcan	0.997163	gtex_sklm	0.999981
1843	ENSG00000267194	AC002546.1	1.01442	0.0836774	0.310383	0.0494487	0.147298	2.50936e-16	2.09058e-15	13	18	18	D1	Muscle. skeletal (GTEx)	EpiXcan	0.997163	gtex_sklm	0.999981
1844	ENSG00000162384	C1orf123	1.01414	0.0454328	0.310516	0.174091	0.320928	2.81375e-38	6.72587e-37	11	15	15	D1	Muscle. skeletal (GTEx)	EpiXcan	0.997163	gtex_sklm	0.999981
1845	ENSG00000162882	HAAO	1.01406	0.151766	0.310552	0.016881	0.0426381	2.6354e-05	8.46447e-05	26	32	32	D1	Muscle. skeletal (GTEx)	EpiXcan	0.997163	gtex_sklm	0.999981
1846	ENSG00000103184	SEC14L5	1.01374	0.162323	0.310705	0.024593	0.06723	7.82212e-08	3.30093e-07	15	21	21	D1	Muscle. skeletal (GTEx)	EpiXcan	0.997163	gtex_sklm	0.999981
1847	ENSG00000188612	SUMO2	-1.01362	-0.110525	0.310764	0.035037	0.0130582	0.0219811	0.0499548	36	44	44	D1	Muscle. skeletal (GTEx)	EpiXcan	0.997163	gtex_sklm	0.999981
1848	ENSG00000134419	RPS15A	-1.01253	-0.152594	0.311283	0.0196695	0.0458702	1.1209e-05	3.76654e-05	5	6	6	D1	Muscle. skeletal (GTEx)	EpiXcan	0.997163	gtex_sklm	0.999981
1849	ENSG00000132405	TBC1D14	-1.01247	-0.185725	0.311313	0.0135216	0.0114774	0.0307611	0.068529	26	34	34	D1	Muscle. skeletal (GTEx)	EpiXcan	0.997163	gtex_sklm	0.999981
1850	ENSG00000152784	PRDM8	-1.01224	-0.140232	0.311423	0.0190851	0.0494208	4.73789e-06	1.65743e-05	22	31	31	D1	Muscle. skeletal (GTEx)	EpiXcan	0.997163	gtex_sklm	0.999981
1851	ENSG00000115350	POLE4	-1.01203	-0.464126	0.311522	0.00188745	0.137321	4.29304e-15	3.29767e-14	4	5	5	D1	Muscle. skeletal (GTEx)	EpiXcan	0.997163	gtex_sklm	0.999981
1852	ENSG00000004864	SLC25A13	1.00953	0.786672	0.312723	0.000553566	0.0151594	0.0124019	0.0291532	2	3	3	D1	Muscle. skeletal (GTEx)	EpiXcan	0.997163	gtex_sklm	0.999981
1853	ENSG00000138785	INTS12	1.00944	0.0684369	0.312765	0.0774892	0.0402616	4.31655e-05	0.000134958	68	75	75	D1	Muscle. skeletal (GTEx)	EpiXcan	0.997163	gtex_sklm	0.999981
1854	ENSG00000147419	CCDC25	1.00929	0.0436068	0.312833	0.211946	0.262204	1.03652e-29	1.76628e-28	95	111	111	D1	Muscle. skeletal (GTEx)	EpiXcan	0.997163	gtex_sklm	0.999981
1855	ENSG00000178222	RNF212	1.00925	0.115425	0.312855	0.0236769	0.0845373	2.2207e-09	1.09018e-08	38	50	50	D1	Muscle. skeletal (GTEx)	EpiXcan	0.997163	gtex_sklm	0.999981
1856	ENSG00000170322	NFRKB	-1.00923	-0.0579645	0.312866	0.155852	0.263952	3.53671e-30	6.17834e-29	15	16	16	D1	Muscle. skeletal (GTEx)	EpiXcan	0.997163	gtex_sklm	0.999981
1857	ENSG00000104343	UBE2W	-1.00873	-0.202456	0.313105	0.0112246	0.0251183	0.00125908	0.003325	13	20	20	D1	Muscle. skeletal (GTEx)	EpiXcan	0.997163	gtex_sklm	0.999981
1858	ENSG00000272789	AC010976.2	-1.0086	-0.074581	0.313168	0.0602676	0.120048	3.86929e-13	2.58226e-12	23	26	26	D1	Muscle. skeletal (GTEx)	EpiXcan	0.997163	gtex_sklm	0.999981
1859	ENSG00000103496	STX4	-1.00837	-0.0885359	0.313275	0.0436388	0.108666	7.99171e-12	4.83822e-11	14	17	17	D1	Muscle. skeletal (GTEx)	EpiXcan	0.997163	gtex_sklm	0.999981
1860	ENSG00000180113	TDRD6	1.0079	0.0505032	0.313501	0.140864	0.274384	8.96831e-32	1.68999e-30	7	9	9	D1	Muscle. skeletal (GTEx)	EpiXcan	0.997163	gtex_sklm	0.999981
1861	ENSG00000021776	AQR	1.00785	0.408276	0.313526	0.00470527	0.0106656	0.0383447	0.083969	9	11	11	D1	Muscle. skeletal (GTEx)	EpiXcan	0.997163	gtex_sklm	0.999981
1862	ENSG00000270015	AC087481.3	1.00785	0.10457	0.313526	0.0304155	0.0711875	4.86663e-08	2.09185e-07	10	11	11	D1	Muscle. skeletal (GTEx)	EpiXcan	0.997163	gtex_sklm	0.999981
1863	ENSG00000196167	COLCA1	-1.00703	-0.223599	0.313921	0.010268	0.0597982	5.2297e-07	2.02764e-06	18	27	27	D1	Muscle. skeletal (GTEx)	EpiXcan	0.997163	gtex_sklm	0.999981
1864	ENSG00000175416	CLTB	1.00692	0.0932893	0.313972	0.0412494	0.0953301	1.00169e-10	5.56683e-10	4	4	4	D1	Muscle. skeletal (GTEx)	EpiXcan	0.997163	gtex_sklm	0.999981
1865	ENSG00000157500	APPL1	1.00685	0.0731774	0.314006	0.0722064	0.116611	9.5409e-13	6.186e-12	29	32	32	D1	Muscle. skeletal (GTEx)	EpiXcan	0.997163	gtex_sklm	0.999981
1866	ENSG00000134987	WDR36	1.00587	0.0843635	0.314479	0.0592011	0.0789241	5.1667e-09	2.44231e-08	56	69	69	D1	Muscle. skeletal (GTEx)	EpiXcan	0.997163	gtex_sklm	0.999981
1867	ENSG00000123080	CDKN2C	1.00573	0.189547	0.314544	0.00861689	0.0158373	0.0111694	0.026399	27	31	31	D1	Muscle. skeletal (GTEx)	EpiXcan	0.997163	gtex_sklm	0.999981
1868	ENSG00000144567	RETREG2	1.0055	0.428348	0.314654	0.00192196	0.0295473	0.00047417	0.00131469	7	9	9	D1	Muscle. skeletal (GTEx)	EpiXcan	0.997163	gtex_sklm	0.999981
1869	ENSG00000159459	UBR1	-1.00386	-0.47396	0.315444	0.00178275	0.0179228	0.00680161	0.0164652	2	4	4	D1	Muscle. skeletal (GTEx)	EpiXcan	0.997163	gtex_sklm	0.999981
1870	ENSG00000241057	AC004951.3	-1.00365	-0.224902	0.315549	0.00857098	0.0135363	0.0196513	0.0449321	11	16	16	D1	Muscle. skeletal (GTEx)	EpiXcan	0.997163	gtex_sklm	0.999981
1871	ENSG00000068976	PYGM	-1.00357	-0.205076	0.315585	0.00856869	0.0208918	0.00366968	0.0091795	8	9	9	D1	Muscle. skeletal (GTEx)	EpiXcan	0.997163	gtex_sklm	0.999981
1872	ENSG00000145736	GTF2H2	1.00278	0.0626068	0.315969	0.0978441	0.202222	6.3289e-23	7.7034e-22	14	17	17	D1	Muscle. skeletal (GTEx)	EpiXcan	0.997163	gtex_sklm	0.999981
1873	ENSG00000083720	OXCT1	-1.00226	-0.0664894	0.31622	0.0823478	0.114422	1.71913e-12	1.09169e-11	24	28	28	D1	Muscle. skeletal (GTEx)	EpiXcan	0.997163	gtex_sklm	0.999981
1874	ENSG00000178449	COX14	-1.00212	-0.159397	0.316285	0.0135477	0.0496038	3.90371e-06	1.37392e-05	16	16	16	D1	Muscle. skeletal (GTEx)	EpiXcan	0.997163	gtex_sklm	0.999981
1875	ENSG00000181450	ZNF678	-1.00211	-0.146801	0.316289	0.017171	0.11336	1.45785e-12	9.32167e-12	3	4	4	D1	Muscle. skeletal (GTEx)	EpiXcan	0.997163	gtex_sklm	0.999981
1876	ENSG00000178852	EFCAB13	-1.00164	-0.174964	0.316517	0.0167017	0.0723115	3.18597e-08	1.39448e-07	23	29	29	D1	Muscle. skeletal (GTEx)	EpiXcan	0.997163	gtex_sklm	0.999981
1877	ENSG00000010803	SCMH1	1.00071	0.0814331	0.316968	0.0623765	0.0389316	6.05602e-05	0.000186281	45	55	55	D1	Muscle. skeletal (GTEx)	EpiXcan	0.997163	gtex_sklm	0.999981
1878	ENSG00000089177	KIF16B	1.00066	0.0711636	0.316993	0.0693015	0.139315	1.53855e-15	1.2266e-14	17	19	19	D1	Muscle. skeletal (GTEx)	EpiXcan	0.997163	gtex_sklm	0.999981
1879	ENSG00000076242	MLH1	-1.00064	-0.0785488	0.317003	0.0576314	0.10282	1.09548e-11	6.54931e-11	35	41	41	D1	Muscle. skeletal (GTEx)	EpiXcan	0.997163	gtex_sklm	0.999981
1880	ENSG00000212719	C17orf51	-1.00002	-0.183451	0.317302	0.0154423	0.0518602	3.62118e-06	1.27934e-05	8	9	9	D1	Muscle. skeletal (GTEx)	EpiXcan	0.997163	gtex_sklm	0.999981
1881	ENSG00000179314	WSCD1	-0.999816	-0.221325	0.317399	0.00793763	0.0148064	0.0145024	0.0337991	4	6	6	D1	Muscle. skeletal (GTEx)	EpiXcan	0.997163	gtex_sklm	0.999981
1882	ENSG00000131196	NFATC1	0.999736	0.0600686	0.317438	0.105198	0.199465	3.35607e-22	3.91674e-21	20	21	21	D1	Muscle. skeletal (GTEx)	EpiXcan	0.997163	gtex_sklm	0.999981
1883	ENSG00000124532	MRS2	-0.99964	-0.0542365	0.317485	0.117903	0.27296	3.26416e-31	5.97268e-30	31	36	36	D1	Muscle. skeletal (GTEx)	EpiXcan	0.997163	gtex_sklm	0.999981
1884	ENSG00000158528	PPP1R9A	0.999332	0.287923	0.317634	0.00591429	0.0240886	0.00173873	0.00451609	3	3	3	D1	Muscle. skeletal (GTEx)	EpiXcan	0.997163	gtex_sklm	0.999981
1885	ENSG00000172354	GNB2	0.999288	0.191154	0.317655	0.00970196	0.0133021	0.0203565	0.0464374	5	5	5	D1	Muscle. skeletal (GTEx)	EpiXcan	0.997163	gtex_sklm	0.999981
1886	ENSG00000258768	AL356019.2	0.998761	0.112216	0.317911	0.0533602	0.0840817	1.07894e-09	5.45481e-09	41	44	44	D1	Muscle. skeletal (GTEx)	EpiXcan	0.997163	gtex_sklm	0.999981
1887	ENSG00000197562	RAB40C	0.998658	0.119537	0.31796	0.0293887	0.0705025	4.95408e-08	2.12615e-07	16	20	20	D1	Muscle. skeletal (GTEx)	EpiXcan	0.997163	gtex_sklm	0.999981
1888	ENSG00000005156	LIG3	0.998262	0.0471722	0.318152	0.158166	0.454144	1.00263e-60	5.59219e-59	19	25	25	D1	Muscle. skeletal (GTEx)	EpiXcan	0.997163	gtex_sklm	0.999981
1889	ENSG00000221990	EXOC3-AS1	0.998229	0.0855181	0.318168	0.110946	0.149558	1.62445e-16	1.36978e-15	35	42	42	D1	Muscle. skeletal (GTEx)	EpiXcan	0.997163	gtex_sklm	0.999981
1890	ENSG00000175426	PCSK1	0.998209	0.208844	0.318178	0.010089	0.0491331	5.32473e-06	1.85478e-05	7	7	7	D1	Muscle. skeletal (GTEx)	EpiXcan	0.997163	gtex_sklm	0.999981
1891	ENSG00000066056	TIE1	0.997923	0.0927957	0.318317	0.052794	0.165643	2.08066e-18	1.95377e-17	20	24	24	D1	Muscle. skeletal (GTEx)	EpiXcan	0.997163	gtex_sklm	0.999981
1892	ENSG00000072195	SPEG	-0.997796	-0.0762521	0.318378	0.0669485	0.139738	3.27773e-15	2.53883e-14	13	15	15	D1	Muscle. skeletal (GTEx)	EpiXcan	0.997163	gtex_sklm	0.999981
1893	ENSG00000118482	PHF3	0.997658	0.252241	0.318445	0.00671622	0.0116819	0.0280028	0.062787	5	6	6	D1	Muscle. skeletal (GTEx)	EpiXcan	0.997163	gtex_sklm	0.999981
1894	ENSG00000128342	LIF	0.996309	1.19405	0.3191	0.000232111	0.017231	0.00801279	0.0192662	1	2	2	D1	Muscle. skeletal (GTEx)	EpiXcan	0.997163	gtex_sklm	0.999981
1895	ENSG00000198954	KIF1BP	0.995374	0.046524	0.319554	0.191725	0.527799	1.32065e-75	1.2477e-73	46	53	53	D1	Muscle. skeletal (GTEx)	EpiXcan	0.997163	gtex_sklm	0.999981
1896	ENSG00000269554	AL590822.2	-0.994816	-0.231801	0.319826	0.0128937	0.0284934	0.000573565	0.00157798	3	3	3	D1	Muscle. skeletal (GTEx)	EpiXcan	0.997163	gtex_sklm	0.999981
1897	ENSG00000134900	TPP2	-0.994264	-0.141435	0.320094	0.0210155	0.0811911	2.45958e-09	1.19981e-08	24	31	31	D1	Muscle. skeletal (GTEx)	EpiXcan	0.997163	gtex_sklm	0.999981
1898	ENSG00000120256	LRP11	-0.99424	-0.198096	0.320106	0.0107689	0.0401822	4.67523e-05	0.000145517	4	4	4	D1	Muscle. skeletal (GTEx)	EpiXcan	0.997163	gtex_sklm	0.999981
1899	ENSG00000158186	MRAS	-0.994148	-0.0801513	0.320151	0.0695128	0.0504042	4.87298e-06	1.70297e-05	41	48	48	D1	Muscle. skeletal (GTEx)	EpiXcan	0.997163	gtex_sklm	0.999981
1900	ENSG00000112118	MCM3	0.993722	0.20313	0.320358	0.00801081	0.0406047	3.60533e-05	0.00011372	7	10	10	D1	Muscle. skeletal (GTEx)	EpiXcan	0.997163	gtex_sklm	0.999981
1901	ENSG00000184292	TACSTD2	0.993643	0.21847	0.320397	0.00703782	0.0194515	0.00465461	0.0114758	6	7	7	D1	Muscle. skeletal (GTEx)	EpiXcan	0.997163	gtex_sklm	0.999981
1902	ENSG00000142534	RPS11	0.99353	0.088779	0.320452	0.0762254	0.210031	2.00866e-23	2.52684e-22	21	28	28	D1	Muscle. skeletal (GTEx)	EpiXcan	0.997163	gtex_sklm	0.999981
1903	ENSG00000172403	SYNPO2	0.993199	0.0929737	0.320613	0.0397369	0.0643686	1.48246e-07	6.10206e-07	30	34	34	D1	Muscle. skeletal (GTEx)	EpiXcan	0.997163	gtex_sklm	0.999981
1904	ENSG00000188157	AGRN	-0.992819	-0.280795	0.320798	0.0194748	0.046438	1.24377e-05	4.15626e-05	13	28	28	D1	Muscle. skeletal (GTEx)	EpiXcan	0.997163	gtex_sklm	0.999981
1905	ENSG00000241837	ATP5O	0.99238	0.127075	0.321012	0.0206376	0.0598657	5.55217e-07	2.14667e-06	19	23	23	D1	Muscle. skeletal (GTEx)	EpiXcan	0.997163	gtex_sklm	0.999981
1906	ENSG00000254999	BRK1	0.992166	0.0612152	0.321117	0.0979147	0.193311	2.87154e-21	3.19295e-20	26	28	28	D1	Muscle. skeletal (GTEx)	EpiXcan	0.997163	gtex_sklm	0.999981
1907	ENSG00000123610	TNFAIP6	0.991948	0.128167	0.321223	0.0200259	0.0475037	8.97156e-06	3.04415e-05	11	12	12	D1	Muscle. skeletal (GTEx)	EpiXcan	0.997163	gtex_sklm	0.999981
1908	ENSG00000174953	DHX36	-0.990031	-0.0714809	0.322159	0.0570304	0.0366963	0.000101846	0.000305165	98	110	110	D1	Muscle. skeletal (GTEx)	EpiXcan	0.997163	gtex_sklm	0.999981
1909	ENSG00000185164	NOMO2	-0.989721	-1.42627	0.322311	0.000241764	0.0542351	1.9275e-06	7.01128e-06	2	3	3	D1	Muscle. skeletal (GTEx)	EpiXcan	0.997163	gtex_sklm	0.999981
1910	ENSG00000188130	MAPK12	-0.989683	-0.0896635	0.322329	0.0452241	0.102886	2.2753e-11	1.32381e-10	19	23	23	D1	Muscle. skeletal (GTEx)	EpiXcan	0.997163	gtex_sklm	0.999981
1911	ENSG00000138738	PRDM5	-0.9894	-0.0577592	0.322467	0.0832604	0.111745	2.09057e-12	1.31852e-11	31	34	34	D1	Muscle. skeletal (GTEx)	EpiXcan	0.997163	gtex_sklm	0.999981
1912	ENSG00000151835	SACS	0.988667	0.0566364	0.322826	0.10133	0.15234	1.50637e-16	1.27409e-15	49	61	61	D1	Muscle. skeletal (GTEx)	EpiXcan	0.997163	gtex_sklm	0.999981
1913	ENSG00000177951	BET1L	0.988358	0.0747932	0.322977	0.0628158	0.122754	2.41942e-13	1.64388e-12	39	49	49	D1	Muscle. skeletal (GTEx)	EpiXcan	0.997163	gtex_sklm	0.999981
1914	ENSG00000164879	CA3	-0.988234	-0.106628	0.323038	0.0409595	0.0714698	2.80206e-08	1.23422e-07	28	36	36	D1	Muscle. skeletal (GTEx)	EpiXcan	0.997163	gtex_sklm	0.999981
1915	ENSG00000250312	ZNF718	-0.987554	-0.0599851	0.323371	0.0792803	0.190105	8.96943e-21	9.70908e-20	9	10	10	D1	Muscle. skeletal (GTEx)	EpiXcan	0.997163	gtex_sklm	0.999981
1916	ENSG00000166123	GPT2	0.987522	0.175661	0.323387	0.0189231	0.0324455	0.000261486	0.000746152	13	16	16	D1	Muscle. skeletal (GTEx)	EpiXcan	0.997163	gtex_sklm	0.999981
1917	ENSG00000186417	GLDN	0.987252	0.0421918	0.323519	0.208392	0.29893	6.25899e-35	1.34351e-33	10	10	10	D1	Muscle. skeletal (GTEx)	EpiXcan	0.997163	gtex_sklm	0.999981
1918	ENSG00000228506	AL513550.1	0.987221	0.0290741	0.323534	0.402649	0.476952	1.53119e-64	9.84497e-63	63	75	75	D1	Muscle. skeletal (GTEx)	EpiXcan	0.997163	gtex_sklm	0.999981
1919	ENSG00000123975	CKS2	0.987197	0.120755	0.323546	0.0268665	0.188716	8.62939e-21	9.35558e-20	2	4	4	D1	Muscle. skeletal (GTEx)	EpiXcan	0.997163	gtex_sklm	0.999981
1920	ENSG00000106683	LIMK1	0.987039	0.0911634	0.323624	0.123374	0.345738	1.29762e-42	3.67034e-41	39	53	53	D1	Muscle. skeletal (GTEx)	EpiXcan	0.997163	gtex_sklm	0.999981
1921	ENSG00000160325	CACFD1	-0.986524	-0.15956	0.323876	0.0122444	0.0211872	0.00342373	0.00859367	12	14	14	D1	Muscle. skeletal (GTEx)	EpiXcan	0.997163	gtex_sklm	0.999981
1922	ENSG00000122482	ZNF644	-0.986044	-0.169287	0.324111	0.0107676	0.0376562	8.06735e-05	0.000244681	46	53	53	D1	Muscle. skeletal (GTEx)	EpiXcan	0.997163	gtex_sklm	0.999981
1923	ENSG00000136280	CCM2	-0.98575	-0.0527824	0.324256	0.118769	0.19933	6.26798e-22	7.22404e-21	23	27	27	D1	Muscle. skeletal (GTEx)	EpiXcan	0.997163	gtex_sklm	0.999981
1924	ENSG00000139044	B4GALNT3	-0.984656	-0.302381	0.324793	0.00351888	0.0344581	0.000166841	0.000487911	14	18	18	D1	Muscle. skeletal (GTEx)	EpiXcan	0.997163	gtex_sklm	0.999981
1925	ENSG00000175054	ATR	-0.984618	-0.1624	0.324812	0.0116838	0.012696	0.023903	0.0540749	18	20	20	D1	Muscle. skeletal (GTEx)	EpiXcan	0.997163	gtex_sklm	0.999981
1926	ENSG00000177842	ZNF620	-0.984577	-0.165252	0.324832	0.0184573	0.0159777	0.0107089	0.0253624	17	20	20	D1	Muscle. skeletal (GTEx)	EpiXcan	0.997163	gtex_sklm	0.999981
1927	ENSG00000117411	B4GALT2	-0.984396	-0.136593	0.324921	0.0185298	0.0265919	0.000969025	0.00259876	13	16	16	D1	Muscle. skeletal (GTEx)	EpiXcan	0.997163	gtex_sklm	0.999981
1928	ENSG00000175906	ARL4D	0.984223	0.159377	0.325006	0.0142736	0.0282686	0.000646839	0.00176976	12	15	15	D1	Muscle. skeletal (GTEx)	EpiXcan	0.997163	gtex_sklm	0.999981
1929	ENSG00000170222	ADPRM	-0.984111	-0.0490454	0.325061	0.153719	0.397723	4.4447e-50	1.59504e-48	40	57	57	D1	Muscle. skeletal (GTEx)	EpiXcan	0.997163	gtex_sklm	0.999981
1930	ENSG00000204792	LINC01291	-0.983775	-0.104355	0.325226	0.0350378	0.688609	1.74221e-125	1.09981e-122	10	17	17	D1	Muscle. skeletal (GTEx)	EpiXcan	0.997163	gtex_sklm	0.999981
1931	ENSG00000173480	ZNF417	-0.983631	-0.154829	0.325297	0.01584	0.110879	3.05136e-12	1.90546e-11	6	7	7	D1	Muscle. skeletal (GTEx)	EpiXcan	0.997163	gtex_sklm	0.999981
1932	ENSG00000160439	RDH13	0.983446	0.0747927	0.325388	0.0897707	0.219092	2.33123e-24	3.05723e-23	35	46	46	D1	Muscle. skeletal (GTEx)	EpiXcan	0.997163	gtex_sklm	0.999981
1933	ENSG00000231584	FAHD2CP	0.983221	0.144636	0.325499	0.0364847	0.0531038	2.46909e-06	8.87672e-06	29	32	32	D1	Muscle. skeletal (GTEx)	EpiXcan	0.997163	gtex_sklm	0.999981
1934	ENSG00000120675	DNAJC15	0.982835	0.0296268	0.325688	0.358785	0.584163	3.5062e-92	6.67043e-90	13	16	16	D1	Muscle. skeletal (GTEx)	EpiXcan	0.997163	gtex_sklm	0.999981
1935	ENSG00000173726	TOMM20	-0.982337	-0.195235	0.325934	0.00420297	0.0145185	0.0148613	0.0345949	51	60	60	D1	Muscle. skeletal (GTEx)	EpiXcan	0.997163	gtex_sklm	0.999981
1936	ENSG00000115419	GLS	0.982294	0.0552231	0.325955	0.107204	0.272909	3.32607e-31	6.07795e-30	14	18	18	D1	Muscle. skeletal (GTEx)	EpiXcan	0.997163	gtex_sklm	0.999981
1937	ENSG00000166261	ZNF202	0.982255	0.154891	0.325974	0.0212367	0.0244438	0.00160087	0.00417363	23	25	25	D1	Muscle. skeletal (GTEx)	EpiXcan	0.997163	gtex_sklm	0.999981
1938	ENSG00000006071	ABCC8	0.982218	0.0363817	0.325992	0.318659	0.521112	1.43199e-74	1.29984e-72	38	50	50	D1	Muscle. skeletal (GTEx)	EpiXcan	0.997163	gtex_sklm	0.999981
1939	ENSG00000101670	LIPG	0.981787	0.048412	0.326205	0.142745	0.23301	3.50303e-26	5.05718e-25	17	18	18	D1	Muscle. skeletal (GTEx)	EpiXcan	0.997163	gtex_sklm	0.999981
1940	ENSG00000111215	PRR4	0.981709	0.0364059	0.326243	0.298098	0.41885	9.93232e-55	4.28385e-53	27	29	29	D1	Muscle. skeletal (GTEx)	EpiXcan	0.997163	gtex_sklm	0.999981
1941	ENSG00000171492	LRRC8D	-0.980802	-0.0744531	0.326691	0.0608244	0.0893059	4.73014e-10	2.46887e-09	32	38	38	D1	Muscle. skeletal (GTEx)	EpiXcan	0.997163	gtex_sklm	0.999981
1942	ENSG00000106077	ABHD11	-0.980097	-0.261126	0.327038	0.00483714	0.0120597	0.026671	0.0599171	3	3	3	D1	Muscle. skeletal (GTEx)	EpiXcan	0.997163	gtex_sklm	0.999981
1943	ENSG00000232859	LYRM9	0.979819	0.0718325	0.327175	0.078	0.261396	6.71398e-30	1.15687e-28	15	19	19	D1	Muscle. skeletal (GTEx)	EpiXcan	0.997163	gtex_sklm	0.999981
1944	ENSG00000105402	NAPA	-0.979541	-0.165861	0.327313	0.00926518	0.0136867	0.0185133	0.0424839	9	11	11	D1	Muscle. skeletal (GTEx)	EpiXcan	0.997163	gtex_sklm	0.999981
1945	ENSG00000215251	FASTKD5	0.979286	0.0919609	0.327439	0.0407439	0.0401608	4.8743e-05	0.000151441	38	50	50	D1	Muscle. skeletal (GTEx)	EpiXcan	0.997163	gtex_sklm	0.999981
1946	ENSG00000148396	SEC16A	-0.978998	-0.15697	0.327581	0.0299852	0.0247057	0.00150085	0.00393057	30	39	39	D1	Muscle. skeletal (GTEx)	EpiXcan	0.997163	gtex_sklm	0.999981
1947	ENSG00000161010	MRNIP	-0.978949	-0.268671	0.327605	0.00393105	0.0524174	2.9524e-06	1.05298e-05	8	9	9	D1	Muscle. skeletal (GTEx)	EpiXcan	0.997163	gtex_sklm	0.999981
1948	ENSG00000134874	DZIP1	-0.978846	-0.245703	0.327656	0.0060182	0.0121052	0.0246061	0.0555566	2	2	2	D1	Muscle. skeletal (GTEx)	EpiXcan	0.997163	gtex_sklm	0.999981
1949	ENSG00000167103	PIP5KL1	0.978611	0.0884018	0.327772	0.0425083	0.0705424	5.0776e-08	2.17782e-07	27	34	34	D1	Muscle. skeletal (GTEx)	EpiXcan	0.997163	gtex_sklm	0.999981
1950	ENSG00000149547	EI24	0.97816	0.12485	0.327995	0.0279669	0.0650824	1.73658e-07	7.083e-07	20	22	22	D1	Muscle. skeletal (GTEx)	EpiXcan	0.997163	gtex_sklm	0.999981
1951	ENSG00000082014	SMARCD3	0.978142	0.376518	0.328004	0.00285648	0.0123719	0.0252563	0.0569416	3	5	5	D1	Muscle. skeletal (GTEx)	EpiXcan	0.997163	gtex_sklm	0.999981
1952	ENSG00000106608	URGCP	-0.977991	-0.115399	0.328079	0.0276341	0.0325577	0.000240238	0.000688206	16	20	20	D1	Muscle. skeletal (GTEx)	EpiXcan	0.997163	gtex_sklm	0.999981
1953	ENSG00000136270	TBRG4	-0.97792	-0.055607	0.328114	0.108121	0.147663	1.48007e-16	1.25337e-15	17	18	18	D1	Muscle. skeletal (GTEx)	EpiXcan	0.997163	gtex_sklm	0.999981
1954	ENSG00000152332	UHMK1	-0.977646	-0.107459	0.328249	0.0354132	0.193063	1.3095e-21	1.48339e-20	12	16	16	D1	Muscle. skeletal (GTEx)	EpiXcan	0.997163	gtex_sklm	0.999981
1955	ENSG00000188343	FAM92A	0.977367	0.168465	0.328387	0.0136949	0.0257641	0.00114638	0.00304183	9	10	10	D1	Muscle. skeletal (GTEx)	EpiXcan	0.997163	gtex_sklm	0.999981
1956	ENSG00000100596	SPTLC2	-0.976986	-0.186479	0.328576	0.00759976	0.0390303	5.10323e-05	0.00015813	2	3	3	D1	Muscle. skeletal (GTEx)	EpiXcan	0.997163	gtex_sklm	0.999981
1957	ENSG00000244701	AC004918.1	-0.976685	-0.155258	0.328725	0.0159818	0.0229603	0.00216114	0.00556226	18	23	23	D1	Muscle. skeletal (GTEx)	EpiXcan	0.997163	gtex_sklm	0.999981
1958	ENSG00000167608	TMC4	0.976447	0.114455	0.328843	0.0491624	0.303937	4.95716e-36	1.09801e-34	34	60	60	D1	Muscle. skeletal (GTEx)	EpiXcan	0.997163	gtex_sklm	0.999981
1959	ENSG00000205534	SMG1P2	-0.975323	-6.33587	0.3294	1.26337e-05	0.0595901	4.35696e-07	1.70258e-06	1	4	4	D1	Muscle. skeletal (GTEx)	EpiXcan	0.997163	gtex_sklm	0.999981
1960	ENSG00000245149	RNF139-AS1	-0.975314	-0.0903852	0.329404	0.0506972	0.0703534	4.72433e-08	2.03257e-07	21	22	22	D1	Muscle. skeletal (GTEx)	EpiXcan	0.997163	gtex_sklm	0.999981
1961	ENSG00000137776	SLTM	-0.975118	-0.118339	0.329502	0.0289812	0.0213404	0.0032311	0.00813811	42	48	48	D1	Muscle. skeletal (GTEx)	EpiXcan	0.997163	gtex_sklm	0.999981
1962	ENSG00000186470	BTN3A2	0.974759	0.0272915	0.32968	0.381376	0.559607	1.71544e-84	2.26895e-82	29	35	35	D1	Muscle. skeletal (GTEx)	EpiXcan	0.997163	gtex_sklm	0.999981
1963	ENSG00000198837	DENND4B	0.974591	0.162777	0.329763	0.0111691	0.0270901	0.000808557	0.00218766	7	10	10	D1	Muscle. skeletal (GTEx)	EpiXcan	0.997163	gtex_sklm	0.999981
1964	ENSG00000179889	PDXDC1	-0.974511	-0.0701201	0.329803	0.0770676	0.132462	1.16606e-14	8.7066e-14	47	60	60	D1	Muscle. skeletal (GTEx)	EpiXcan	0.997163	gtex_sklm	0.999981
1965	ENSG00000173207	CKS1B	-0.974371	-0.273362	0.329872	0.00617131	0.016583	0.00945073	0.0225596	7	8	8	D1	Muscle. skeletal (GTEx)	EpiXcan	0.997163	gtex_sklm	0.999981
1966	ENSG00000132840	BHMT2	0.974174	0.0406288	0.32997	0.203757	0.311086	3.02472e-37	7.0482e-36	27	30	30	D1	Muscle. skeletal (GTEx)	EpiXcan	0.997163	gtex_sklm	0.999981
1967	ENSG00000264920	AC018521.5	0.974123	0.0606832	0.329996	0.0856429	0.167212	1.1707e-18	1.11437e-17	12	17	17	D1	Muscle. skeletal (GTEx)	EpiXcan	0.997163	gtex_sklm	0.999981
1968	ENSG00000112293	GPLD1	0.97324	0.0554191	0.330434	0.107974	0.198647	6.81803e-22	7.83847e-21	8	10	10	D1	Muscle. skeletal (GTEx)	EpiXcan	0.997163	gtex_sklm	0.999981
1969	ENSG00000140104	C14orf79	0.97307	0.0736157	0.330519	0.0657146	0.105028	1.33191e-11	7.91507e-11	9	10	10	D1	Muscle. skeletal (GTEx)	EpiXcan	0.997163	gtex_sklm	0.999981
1970	ENSG00000225194	LINC00092	0.971945	0.0940144	0.331078	0.0422799	0.0521176	3.23173e-06	1.14818e-05	19	24	24	D1	Muscle. skeletal (GTEx)	EpiXcan	0.997163	gtex_sklm	0.999981
1971	ENSG00000196937	FAM3C	-0.971624	-0.0659197	0.331237	0.100159	0.157475	8.21565e-18	7.43316e-17	47	59	59	D1	Muscle. skeletal (GTEx)	EpiXcan	0.997163	gtex_sklm	0.999981
1972	ENSG00000180185	FAHD1	0.971408	0.032336	0.331345	0.296813	0.543507	7.94395e-82	9.59352e-80	21	26	26	D1	Muscle. skeletal (GTEx)	EpiXcan	0.997163	gtex_sklm	0.999981
1973	ENSG00000163029	SMC6	-0.971296	-0.181659	0.331401	0.0112022	0.0279501	0.000699239	0.00190412	9	14	14	D1	Muscle. skeletal (GTEx)	EpiXcan	0.997163	gtex_sklm	0.999981
1974	ENSG00000175066	GK5	0.970608	0.130618	0.331744	0.0284079	0.0114367	0.0313952	0.0698408	31	31	31	D1	Muscle. skeletal (GTEx)	EpiXcan	0.997163	gtex_sklm	0.999981
1975	ENSG00000245937	LINC01184	-0.970185	-0.0383452	0.331954	0.204499	0.424232	2.47414e-54	1.03809e-52	14	18	18	D1	Muscle. skeletal (GTEx)	EpiXcan	0.997163	gtex_sklm	0.999981
1976	ENSG00000204623	ZNRD1ASP	0.969744	0.194685	0.332174	0.0238147	0.0881197	6.62098e-10	3.41576e-09	7	11	11	D1	Muscle. skeletal (GTEx)	EpiXcan	0.997163	gtex_sklm	0.999981
1977	ENSG00000180398	MCFD2	-0.969724	-0.0463532	0.332184	0.165831	0.255463	6.11983e-30	1.05712e-28	29	39	39	D1	Muscle. skeletal (GTEx)	EpiXcan	0.997163	gtex_sklm	0.999981
1978	ENSG00000109320	NFKB1	-0.969688	-0.0956618	0.332202	0.0310194	0.0313749	0.000334137	0.000940514	19	22	22	D1	Muscle. skeletal (GTEx)	EpiXcan	0.997163	gtex_sklm	0.999981
1979	ENSG00000214331	AC009053.1	-0.969331	-0.107358	0.33238	0.141393	0.163955	2.90136e-18	2.70067e-17	79	91	91	D1	Muscle. skeletal (GTEx)	EpiXcan	0.997163	gtex_sklm	0.999981
1980	ENSG00000204291	COL15A1	0.969321	0.0597439	0.332385	0.0654093	0.0373688	8.046e-05	0.000244193	80	96	96	D1	Muscle. skeletal (GTEx)	EpiXcan	0.997163	gtex_sklm	0.999981
1981	ENSG00000011105	TSPAN9	0.968974	0.0584871	0.332558	0.0219082	0.0190154	0.00551294	0.0134795	29	33	33	D1	Muscle. skeletal (GTEx)	EpiXcan	0.997163	gtex_sklm	0.999981
1982	ENSG00000215790	SLC35E2	0.968841	0.0781107	0.332625	0.100406	0.481346	8.41616e-66	5.78632e-64	35	51	51	D1	Muscle. skeletal (GTEx)	EpiXcan	0.997163	gtex_sklm	0.999981
1983	ENSG00000198108	CHSY3	-0.967688	-0.138165	0.3332	0.0203943	0.0374707	7.59085e-05	0.000230935	27	28	28	D1	Muscle. skeletal (GTEx)	EpiXcan	0.997163	gtex_sklm	0.999981
1984	ENSG00000125818	PSMF1	-0.967651	-0.0322886	0.333219	0.163102	0.285612	6.87681e-33	1.35854e-31	50	60	60	D1	Muscle. skeletal (GTEx)	EpiXcan	0.997163	gtex_sklm	0.999981
1985	ENSG00000176472	ZNF575	0.9676	0.0650571	0.333244	0.101609	0.142442	1.8321e-15	1.45064e-14	20	23	23	D1	Muscle. skeletal (GTEx)	EpiXcan	0.997163	gtex_sklm	0.999981
1986	ENSG00000185128	TBC1D3F	0.966762	0.144438	0.333663	0.0233648	0.0740285	1.98688e-08	8.84983e-08	9	13	13	D1	Muscle. skeletal (GTEx)	EpiXcan	0.997163	gtex_sklm	0.999981
1987	ENSG00000171443	ZNF524	0.966723	0.230593	0.333683	0.00624222	0.042723	2.6252e-05	8.43367e-05	6	6	6	D1	Muscle. skeletal (GTEx)	EpiXcan	0.997163	gtex_sklm	0.999981
1988	ENSG00000126215	XRCC3	0.965729	0.144933	0.33418	0.0170403	0.10053	4.44535e-11	2.52917e-10	7	9	9	D1	Muscle. skeletal (GTEx)	EpiXcan	0.997163	gtex_sklm	0.999981
1989	ENSG00000180834	MAP6D1	0.965292	0.143284	0.334398	0.0146703	0.0221058	0.002714	0.00690731	16	19	19	D1	Muscle. skeletal (GTEx)	EpiXcan	0.997163	gtex_sklm	0.999981
1990	ENSG00000182952	HMGN4	-0.965061	-0.0839892	0.334514	0.0476579	0.181519	6.52969e-20	6.71239e-19	12	22	22	D1	Muscle. skeletal (GTEx)	EpiXcan	0.997163	gtex_sklm	0.999981
1991	ENSG00000006534	ALDH3B1	0.964935	0.0944285	0.334577	0.0440978	0.0186465	0.00607308	0.0147737	44	61	61	D1	Muscle. skeletal (GTEx)	EpiXcan	0.997163	gtex_sklm	0.999981
1992	ENSG00000129657	SEC14L1	0.964343	0.414018	0.334874	0.00287132	0.0236269	0.001841	0.00476833	5	6	6	D1	Muscle. skeletal (GTEx)	EpiXcan	0.997163	gtex_sklm	0.999981
1993	ENSG00000038382	TRIO	-0.963537	-0.149693	0.335278	0.0169373	0.0192026	0.00533459	0.0130618	25	29	29	D1	Muscle. skeletal (GTEx)	EpiXcan	0.997163	gtex_sklm	0.999981
1994	ENSG00000204428	LY6G5C	-0.963477	-0.0493171	0.335308	0.190127	0.281591	2.90707e-32	5.61522e-31	28	30	30	D1	Muscle. skeletal (GTEx)	EpiXcan	0.997163	gtex_sklm	0.999981
1995	ENSG00000175756	AURKAIP1	-0.963431	-0.196107	0.335331	0.0125014	0.0560471	1.31535e-06	4.87657e-06	13	17	17	D1	Muscle. skeletal (GTEx)	EpiXcan	0.997163	gtex_sklm	0.999981
1996	ENSG00000156831	NSMCE2	0.962466	0.0781447	0.335816	0.0578511	0.0452229	1.36104e-05	4.5134e-05	40	51	51	D1	Muscle. skeletal (GTEx)	EpiXcan	0.997163	gtex_sklm	0.999981
1997	ENSG00000106723	SPIN1	-0.962128	-0.0605759	0.335985	0.129903	0.159849	1.78337e-17	1.58664e-16	70	81	81	D1	Muscle. skeletal (GTEx)	EpiXcan	0.997163	gtex_sklm	0.999981
1998	ENSG00000171813	PWWP2B	0.96189	0.0632853	0.336105	0.135303	0.113467	2.0476e-12	1.29318e-11	87	101	101	D1	Muscle. skeletal (GTEx)	EpiXcan	0.997163	gtex_sklm	0.999981
1999	ENSG00000005194	CIAPIN1	-0.961828	-0.140492	0.336136	0.0181215	0.0594533	6.17714e-07	2.37706e-06	24	31	31	D1	Muscle. skeletal (GTEx)	EpiXcan	0.997163	gtex_sklm	0.999981
2000	ENSG00000141391	PRELID3A	0.961594	0.112366	0.336254	0.0265962	0.0304391	0.000359897	0.00100934	25	30	30	D1	Muscle. skeletal (GTEx)	EpiXcan	0.997163	gtex_sklm	0.999981
2001	ENSG00000057663	ATG5	0.961536	0.152212	0.336283	0.0253115	0.0399976	5.0375e-05	0.000156197	10	11	11	D1	Muscle. skeletal (GTEx)	EpiXcan	0.997163	gtex_sklm	0.999981
2002	ENSG00000185009	AP3M1	0.961407	0.110647	0.336347	0.0392489	0.0916847	3.28317e-10	1.73768e-09	34	45	45	D1	Muscle. skeletal (GTEx)	EpiXcan	0.997163	gtex_sklm	0.999981
2003	ENSG00000079257	LXN	0.961255	0.119656	0.336424	0.0239342	0.0198198	0.00443717	0.0109631	16	17	17	D1	Muscle. skeletal (GTEx)	EpiXcan	0.997163	gtex_sklm	0.999981
2004	ENSG00000102760	RGCC	0.960507	0.0807305	0.3368	0.0845641	0.0750673	1.28725e-08	5.85756e-08	54	64	64	D1	Muscle. skeletal (GTEx)	EpiXcan	0.997163	gtex_sklm	0.999981
2005	ENSG00000120526	NUDCD1	0.960323	0.165104	0.336893	0.0105262	0.0446499	1.35803e-05	4.50449e-05	3	5	5	D1	Muscle. skeletal (GTEx)	EpiXcan	0.997163	gtex_sklm	0.999981
2006	ENSG00000102575	ACP5	0.959964	0.0612327	0.337073	0.0879544	0.124662	9.39899e-14	6.56605e-13	14	18	18	D1	Muscle. skeletal (GTEx)	EpiXcan	0.997163	gtex_sklm	0.999981
2007	ENSG00000132837	DMGDH	0.959824	0.0775476	0.337144	0.0545074	0.092649	2.15828e-10	1.16e-09	17	20	20	D1	Muscle. skeletal (GTEx)	EpiXcan	0.997163	gtex_sklm	0.999981
2008	ENSG00000171858	RPS21	-0.959491	-0.11097	0.337312	0.032287	0.0588215	5.32193e-07	2.06167e-06	28	34	34	D1	Muscle. skeletal (GTEx)	EpiXcan	0.997163	gtex_sklm	0.999981
2009	ENSG00000170801	HTRA3	-0.95945	-0.141076	0.337332	0.0169961	0.02511	0.00118106	0.00313026	12	16	16	D1	Muscle. skeletal (GTEx)	EpiXcan	0.997163	gtex_sklm	0.999981
2010	ENSG00000102924	CBLN1	-0.959408	-0.0883852	0.337353	0.0356528	0.0852881	1.66518e-09	8.28593e-09	27	32	32	D1	Muscle. skeletal (GTEx)	EpiXcan	0.997163	gtex_sklm	0.999981
2011	ENSG00000262879	AC068152.1	-0.958754	-0.0317299	0.337683	0.318924	0.458592	2.83519e-61	1.60715e-59	10	11	11	D1	Muscle. skeletal (GTEx)	EpiXcan	0.997163	gtex_sklm	0.999981
2012	ENSG00000137822	TUBGCP4	0.958399	0.116214	0.337862	0.0319326	0.0528521	2.6962e-06	9.65571e-06	21	27	27	D1	Muscle. skeletal (GTEx)	EpiXcan	0.997163	gtex_sklm	0.999981
2013	ENSG00000198542	ITGBL1	-0.958219	-0.0772329	0.337952	0.0612962	0.0560016	1.37125e-06	5.07702e-06	66	78	78	D1	Muscle. skeletal (GTEx)	EpiXcan	0.997163	gtex_sklm	0.999981
2014	ENSG00000130511	SSBP4	-0.958132	-0.266599	0.337996	0.00536587	0.122976	1.58348e-13	1.08976e-12	2	4	4	D1	Muscle. skeletal (GTEx)	EpiXcan	0.997163	gtex_sklm	0.999981
2015	ENSG00000180628	PCGF5	0.958087	0.137261	0.338019	0.0171783	0.0481382	8.07361e-06	2.75292e-05	19	25	25	D1	Muscle. skeletal (GTEx)	EpiXcan	0.997163	gtex_sklm	0.999981
2016	ENSG00000125510	OPRL1	0.957996	0.0883234	0.338065	0.0413331	0.140036	1.76305e-15	1.39915e-14	10	13	13	D1	Muscle. skeletal (GTEx)	EpiXcan	0.997163	gtex_sklm	0.999981
2017	ENSG00000143365	RORC	-0.957925	-0.0872974	0.338101	0.0555211	0.0607221	2.61419e-07	1.04598e-06	24	29	29	D1	Muscle. skeletal (GTEx)	EpiXcan	0.997163	gtex_sklm	0.999981
2018	ENSG00000107338	SHB	0.95791	0.0888823	0.338108	0.0396808	0.107961	5.50058e-12	3.36974e-11	15	16	16	D1	Muscle. skeletal (GTEx)	EpiXcan	0.997163	gtex_sklm	0.999981
2019	ENSG00000197852	FAM212B	-0.957886	-0.123434	0.33812	0.0217585	0.0213074	0.00327343	0.00823427	22	28	28	D1	Muscle. skeletal (GTEx)	EpiXcan	0.997163	gtex_sklm	0.999981
2020	ENSG00000172159	FRMD3	0.957607	0.162778	0.338261	0.0127343	0.0494435	5.5549e-06	1.92818e-05	3	3	3	D1	Muscle. skeletal (GTEx)	EpiXcan	0.997163	gtex_sklm	0.999981
2021	ENSG00000172954	LCLAT1	-0.957521	-0.163656	0.338304	0.0132785	0.0338923	0.000193406	0.000561225	16	19	19	D1	Muscle. skeletal (GTEx)	EpiXcan	0.997163	gtex_sklm	0.999981
2022	ENSG00000114107	CEP70	0.957488	0.222089	0.338321	0.00735153	0.0677159	9.42467e-08	3.94484e-07	10	13	13	D1	Muscle. skeletal (GTEx)	EpiXcan	0.997163	gtex_sklm	0.999981
2023	ENSG00000273247	AC097376.2	-0.957402	-0.366044	0.338365	0.00428084	0.0301341	0.000422551	0.00117721	9	16	16	D1	Muscle. skeletal (GTEx)	EpiXcan	0.997163	gtex_sklm	0.999981
2024	ENSG00000162521	RBBP4	0.957272	0.167817	0.33843	0.013966	0.0665717	1.2829e-07	5.30741e-07	12	17	17	D1	Muscle. skeletal (GTEx)	EpiXcan	0.997163	gtex_sklm	0.999981
2025	ENSG00000079459	FDFT1	0.956983	0.0933144	0.338576	0.0398031	0.148536	3.26575e-16	2.70936e-15	10	14	14	D1	Muscle. skeletal (GTEx)	EpiXcan	0.997163	gtex_sklm	0.999981
2026	ENSG00000185950	IRS2	-0.95696	-0.305586	0.338587	0.00449679	0.0125591	0.0242853	0.0548948	7	11	11	D1	Muscle. skeletal (GTEx)	EpiXcan	0.997163	gtex_sklm	0.999981
2027	ENSG00000132781	MUTYH	-0.956959	-0.195326	0.338588	0.0116787	0.0250268	0.00139914	0.00367806	7	9	9	D1	Muscle. skeletal (GTEx)	EpiXcan	0.997163	gtex_sklm	0.999981
2028	ENSG00000134864	GGACT	0.9568	0.0532679	0.338668	0.121609	0.0806578	4.16562e-09	1.98532e-08	112	129	129	D1	Muscle. skeletal (GTEx)	EpiXcan	0.997163	gtex_sklm	0.999981
2029	ENSG00000170291	ELP5	0.956609	0.0551679	0.338764	0.0987097	0.427293	1.03736e-55	4.72355e-54	12	19	19	D1	Muscle. skeletal (GTEx)	EpiXcan	0.997163	gtex_sklm	0.999981
2030	ENSG00000253716	MINCR	0.956451	0.0432735	0.338845	0.172893	0.314752	6.20949e-37	1.43969e-35	20	26	26	D1	Muscle. skeletal (GTEx)	EpiXcan	0.997163	gtex_sklm	0.999981
2031	ENSG00000124541	RRP36	-0.955966	-0.232764	0.339089	0.00751664	0.0162816	0.0103605	0.024575	9	13	13	D1	Muscle. skeletal (GTEx)	EpiXcan	0.997163	gtex_sklm	0.999981
2032	ENSG00000198399	ITSN2	0.955456	0.0676943	0.339347	0.0661751	0.0661882	1.38748e-07	5.72299e-07	57	69	69	D1	Muscle. skeletal (GTEx)	EpiXcan	0.997163	gtex_sklm	0.999981
2033	ENSG00000138758	SEPT11	0.955429	0.129642	0.339361	0.0209823	0.0622489	3.47554e-07	1.37243e-06	31	39	39	D1	Muscle. skeletal (GTEx)	EpiXcan	0.997163	gtex_sklm	0.999981
2034	ENSG00000177685	CRACR2B	0.955087	0.100782	0.339534	0.0608871	0.0575816	8.89122e-07	3.36278e-06	36	48	48	D1	Muscle. skeletal (GTEx)	EpiXcan	0.997163	gtex_sklm	0.999981
2035	ENSG00000077585	GPR137B	0.955038	0.132568	0.339558	0.0551333	0.0697656	5.31198e-08	2.27483e-07	28	32	32	D1	Muscle. skeletal (GTEx)	EpiXcan	0.997163	gtex_sklm	0.999981
2036	ENSG00000022976	ZNF839	0.95501	0.152209	0.339572	0.0125094	0.0523237	2.95127e-06	1.05284e-05	23	27	27	D1	Muscle. skeletal (GTEx)	EpiXcan	0.997163	gtex_sklm	0.999981
2037	ENSG00000203485	INF2	0.954985	0.123283	0.339585	0.0237168	0.014586	0.0151142	0.0351307	38	47	47	D1	Muscle. skeletal (GTEx)	EpiXcan	0.997163	gtex_sklm	0.999981
2038	ENSG00000133710	SPINK5	-0.954633	-0.0757253	0.339764	0.0624375	0.147866	1.8227e-16	1.5323e-15	45	50	50	D1	Muscle. skeletal (GTEx)	EpiXcan	0.997163	gtex_sklm	0.999981
2039	ENSG00000161981	SNRNP25	-0.95425	-0.0701191	0.339957	0.12873	0.216918	1.26767e-24	1.68958e-23	14	20	20	D1	Muscle. skeletal (GTEx)	EpiXcan	0.997163	gtex_sklm	0.999981
2040	ENSG00000091622	PITPNM3	-0.953914	-0.134171	0.340127	0.0217167	0.0189628	0.00537863	0.0131674	23	26	26	D1	Muscle. skeletal (GTEx)	EpiXcan	0.997163	gtex_sklm	0.999981
2041	ENSG00000196781	TLE1	0.953766	0.10331	0.340202	0.0316125	0.0979152	8.78628e-11	4.90844e-10	5	6	6	D1	Muscle. skeletal (GTEx)	EpiXcan	0.997163	gtex_sklm	0.999981
2042	ENSG00000058866	DGKG	0.952884	0.0700533	0.340649	0.0876926	0.133316	1.29613e-14	9.63629e-14	60	68	68	D1	Muscle. skeletal (GTEx)	EpiXcan	0.997163	gtex_sklm	0.999981
2043	ENSG00000172340	SUCLG2	0.95242	0.0453954	0.340884	0.236839	0.3521	1.3123e-42	3.70431e-41	66	84	84	D1	Muscle. skeletal (GTEx)	EpiXcan	0.997163	gtex_sklm	0.999981
2044	ENSG00000160072	ATAD3B	0.952203	0.0588004	0.340994	0.205271	0.233205	2.20872e-28	3.55443e-27	24	30	30	D1	Muscle. skeletal (GTEx)	EpiXcan	0.997163	gtex_sklm	0.999981
2045	ENSG00000120051	CFAP58	-0.951451	-0.174579	0.341376	0.0113884	0.0965693	6.18662e-11	3.48417e-10	3	5	5	D1	Muscle. skeletal (GTEx)	EpiXcan	0.997163	gtex_sklm	0.999981
2046	ENSG00000001461	NIPAL3	-0.951383	-0.0784409	0.34141	0.058399	0.101884	2.46115e-11	1.42835e-10	31	38	38	D1	Muscle. skeletal (GTEx)	EpiXcan	0.997163	gtex_sklm	0.999981
2047	ENSG00000254473	AL354920.1	0.951101	0.046306	0.341553	0.155599	0.337528	1.41473e-41	3.84497e-40	14	19	19	D1	Muscle. skeletal (GTEx)	EpiXcan	0.997163	gtex_sklm	0.999981
2048	ENSG00000169403	PTAFR	0.950543	0.209014	0.341836	0.0100525	0.011232	0.0333928	0.0739295	8	9	9	D1	Muscle. skeletal (GTEx)	EpiXcan	0.997163	gtex_sklm	0.999981
2049	ENSG00000122882	ECD	-0.950473	-0.0745249	0.341872	0.0841128	0.054508	1.49576e-06	5.51744e-06	67	82	82	D1	Muscle. skeletal (GTEx)	EpiXcan	0.997163	gtex_sklm	0.999981
2050	ENSG00000270127	AC027020.2	-0.950093	-0.0296423	0.342065	0.336745	0.477941	4.71062e-65	3.11529e-63	32	39	39	D1	Muscle. skeletal (GTEx)	EpiXcan	0.997163	gtex_sklm	0.999981
2051	ENSG00000158825	CDA	-0.950011	-0.0454889	0.342107	0.121218	0.187762	3.6228e-21	3.99631e-20	27	34	34	D1	Muscle. skeletal (GTEx)	EpiXcan	0.997163	gtex_sklm	0.999981
2052	ENSG00000010610	CD4	0.949958	0.101416	0.342133	0.0277827	0.0530271	2.44866e-06	8.8101e-06	28	33	33	D1	Muscle. skeletal (GTEx)	EpiXcan	0.997163	gtex_sklm	0.999981
2053	ENSG00000172247	C1QTNF4	0.949927	0.0513832	0.342149	0.144141	0.228489	1.83208e-25	2.5546e-24	20	25	25	D1	Muscle. skeletal (GTEx)	EpiXcan	0.997163	gtex_sklm	0.999981
2054	ENSG00000196510	ANAPC7	0.948441	0.081179	0.342905	0.0452939	0.096047	1.25046e-10	6.87508e-10	24	28	28	D1	Muscle. skeletal (GTEx)	EpiXcan	0.997163	gtex_sklm	0.999981
2055	ENSG00000225138	SLC9A3-AS1	0.948337	0.0239389	0.342958	0.547345	0.684725	1.01522e-123	6.13019e-121	23	23	23	D1	Muscle. skeletal (GTEx)	EpiXcan	0.997163	gtex_sklm	0.999981
2056	ENSG00000139146	FAM60A	0.948032	0.257298	0.343113	0.00445429	0.0167063	0.00934727	0.0223318	5	5	5	D1	Muscle. skeletal (GTEx)	EpiXcan	0.997163	gtex_sklm	0.999981
2057	ENSG00000130270	ATP8B3	0.948018	0.613406	0.343121	0.0012785	0.0879934	7.86407e-10	4.03012e-09	8	10	10	D1	Muscle. skeletal (GTEx)	EpiXcan	0.997163	gtex_sklm	0.999981
2058	ENSG00000140859	KIFC3	-0.947802	-0.177127	0.34323	0.0109765	0.0562249	1.22083e-06	4.54432e-06	6	9	9	D1	Muscle. skeletal (GTEx)	EpiXcan	0.997163	gtex_sklm	0.999981
2059	ENSG00000130881	LRP3	-0.94704	-0.872672	0.343619	0.000501319	0.0126967	0.0229745	0.0520676	4	8	8	D1	Muscle. skeletal (GTEx)	EpiXcan	0.997163	gtex_sklm	0.999981
2060	ENSG00000203880	PCMTD2	-0.946692	-0.0732037	0.343796	0.0611366	0.122982	1.95201e-13	1.33413e-12	17	19	19	D1	Muscle. skeletal (GTEx)	EpiXcan	0.997163	gtex_sklm	0.999981
2061	ENSG00000161618	ALDH16A1	0.946483	0.0389848	0.343902	0.221945	0.427642	4.6991e-55	2.05224e-53	35	40	40	D1	Muscle. skeletal (GTEx)	EpiXcan	0.997163	gtex_sklm	0.999981
2062	ENSG00000113140	SPARC	-0.94613	-0.0856528	0.344082	0.0430236	0.0836471	2.45068e-09	1.19631e-08	11	13	13	D1	Muscle. skeletal (GTEx)	EpiXcan	0.997163	gtex_sklm	0.999981
2063	ENSG00000100714	MTHFD1	-0.945871	-0.0874204	0.344214	0.0375506	0.0450846	1.3338e-05	4.43685e-05	30	34	34	D1	Muscle. skeletal (GTEx)	EpiXcan	0.997163	gtex_sklm	0.999981
2064	ENSG00000148297	MED22	0.94571	0.461339	0.344297	0.00243961	0.0157373	0.0109563	0.0259308	8	14	14	D1	Muscle. skeletal (GTEx)	EpiXcan	0.997163	gtex_sklm	0.999981
2065	ENSG00000138031	ADCY3	-0.945476	-0.296143	0.344416	0.00408715	0.0272041	0.000849479	0.00229302	2	2	2	D1	Muscle. skeletal (GTEx)	EpiXcan	0.997163	gtex_sklm	0.999981
2066	ENSG00000127884	ECHS1	-0.945056	-0.125473	0.34463	0.0280509	0.0485748	6.61902e-06	2.27819e-05	12	16	16	D1	Muscle. skeletal (GTEx)	EpiXcan	0.997163	gtex_sklm	0.999981
2067	ENSG00000232229	LINC00865	-0.944488	-0.0493963	0.34492	0.109961	0.167078	2.85502e-18	2.66469e-17	26	29	29	D1	Muscle. skeletal (GTEx)	EpiXcan	0.997163	gtex_sklm	0.999981
2068	ENSG00000107201	DDX58	0.944339	0.0449176	0.344996	0.15775	0.223343	6.69353e-25	9.10478e-24	16	16	16	D1	Muscle. skeletal (GTEx)	EpiXcan	0.997163	gtex_sklm	0.999981
2069	ENSG00000079805	DNM2	0.944003	0.306984	0.345168	0.00435626	0.0110605	0.0331716	0.0734748	17	18	18	D1	Muscle. skeletal (GTEx)	EpiXcan	0.997163	gtex_sklm	0.999981
2070	ENSG00000185946	RNPC3	0.943724	0.110547	0.345311	0.0688271	0.0593467	4.31541e-07	1.68729e-06	78	93	93	D1	Muscle. skeletal (GTEx)	EpiXcan	0.997163	gtex_sklm	0.999981
2071	ENSG00000167333	TRIM68	-0.943692	-0.448311	0.345327	0.00191673	0.0569314	8.14398e-07	3.10298e-06	11	16	16	D1	Muscle. skeletal (GTEx)	EpiXcan	0.997163	gtex_sklm	0.999981
2072	ENSG00000134755	DSC2	-0.9434	-0.224522	0.345476	0.00701664	0.0384329	6.47286e-05	0.000198488	2	2	2	D1	Muscle. skeletal (GTEx)	EpiXcan	0.997163	gtex_sklm	0.999981
2073	ENSG00000170873	MTSS1	-0.943392	-0.144521	0.34548	0.0144365	0.0544207	1.87578e-06	6.84108e-06	5	5	5	D1	Muscle. skeletal (GTEx)	EpiXcan	0.997163	gtex_sklm	0.999981
2074	ENSG00000169902	TPST1	-0.94281	-0.0907018	0.345778	0.0501653	0.0797565	6.55406e-09	3.06887e-08	11	14	14	D1	Muscle. skeletal (GTEx)	EpiXcan	0.997163	gtex_sklm	0.999981
2075	ENSG00000272084	AL137127.1	-0.942716	-0.247082	0.345826	0.00467771	0.0102944	0.0417734	0.0908186	10	14	14	D1	Muscle. skeletal (GTEx)	EpiXcan	0.997163	gtex_sklm	0.999981
2076	ENSG00000204920	ZNF155	-0.942257	-0.038609	0.346061	0.219266	0.330531	2.21308e-39	5.57808e-38	23	27	27	D1	Muscle. skeletal (GTEx)	EpiXcan	0.997163	gtex_sklm	0.999981
2077	ENSG00000166263	STXBP4	0.941831	0.266901	0.346279	0.00553051	0.0398436	4.42204e-05	0.000138163	8	9	9	D1	Muscle. skeletal (GTEx)	EpiXcan	0.997163	gtex_sklm	0.999981
2078	ENSG00000105647	PIK3R2	0.941684	0.155714	0.346355	0.0168604	0.0102325	0.0414617	0.0901974	23	26	26	D1	Muscle. skeletal (GTEx)	EpiXcan	0.997163	gtex_sklm	0.999981
2079	ENSG00000141030	COPS3	-0.941453	-0.0828744	0.346473	0.052475	0.0644601	1.4405e-07	5.93641e-07	37	48	48	D1	Muscle. skeletal (GTEx)	EpiXcan	0.997163	gtex_sklm	0.999981
2080	ENSG00000132382	MYBBP1A	0.940894	0.138078	0.346759	0.0811859	0.0475431	8.7684e-06	2.97812e-05	72	89	89	D1	Muscle. skeletal (GTEx)	EpiXcan	0.997163	gtex_sklm	0.999981
2081	ENSG00000170502	NUDT9	-0.940425	-0.121335	0.347	0.0235295	0.0579419	8.98369e-07	3.3959e-06	26	32	32	D1	Muscle. skeletal (GTEx)	EpiXcan	0.997163	gtex_sklm	0.999981
2082	ENSG00000135472	FAIM2	0.939793	0.24083	0.347324	0.0100542	0.0388953	4.97393e-05	0.000154261	5	6	6	D1	Muscle. skeletal (GTEx)	EpiXcan	0.997163	gtex_sklm	0.999981
2083	ENSG00000257365	FNTB	-0.939762	-0.102633	0.34734	0.0288356	0.0716609	4.03751e-08	1.749e-07	12	14	14	D1	Muscle. skeletal (GTEx)	EpiXcan	0.997163	gtex_sklm	0.999981
2084	ENSG00000106355	LSM5	-0.938511	-0.0862403	0.347982	0.0816419	0.0960617	1.38548e-10	7.58436e-10	46	52	52	D1	Muscle. skeletal (GTEx)	EpiXcan	0.997163	gtex_sklm	0.999981
2085	ENSG00000081692	JMJD4	0.938502	0.155031	0.347986	0.0118519	0.0223472	0.00257032	0.00656188	8	11	11	D1	Muscle. skeletal (GTEx)	EpiXcan	0.997163	gtex_sklm	0.999981
2086	ENSG00000143870	PDIA6	0.938167	0.109119	0.348159	0.0257907	0.0239502	0.00183563	0.00475679	57	75	75	D1	Muscle. skeletal (GTEx)	EpiXcan	0.997163	gtex_sklm	0.999981
2087	ENSG00000131899	LLGL1	0.938127	0.170482	0.348179	0.0102805	0.0615932	3.91046e-07	1.53587e-06	11	15	15	D1	Muscle. skeletal (GTEx)	EpiXcan	0.997163	gtex_sklm	0.999981
2088	ENSG00000184887	BTBD6	-0.937889	-0.27483	0.348302	0.00745556	0.0463124	1.0402e-05	3.50809e-05	3	4	4	D1	Muscle. skeletal (GTEx)	EpiXcan	0.997163	gtex_sklm	0.999981
2089	ENSG00000083828	ZNF586	0.93758	0.0559003	0.34846	0.11956	0.158996	2.78224e-17	2.44865e-16	24	28	28	D1	Muscle. skeletal (GTEx)	EpiXcan	0.997163	gtex_sklm	0.999981
2090	ENSG00000069974	RAB27A	-0.937363	-0.353451	0.348572	0.00192334	0.146738	4.46146e-16	3.66632e-15	12	14	14	D1	Muscle. skeletal (GTEx)	EpiXcan	0.997163	gtex_sklm	0.999981
2091	ENSG00000099219	ERMP1	-0.936992	-0.131951	0.348763	0.0223394	0.0202553	0.00424121	0.0105069	23	38	38	D1	Muscle. skeletal (GTEx)	EpiXcan	0.997163	gtex_sklm	0.999981
2092	ENSG00000156414	TDRD9	-0.936725	-0.110192	0.3489	0.025051	0.0871241	9.65436e-10	4.89878e-09	1	1	1	D1	Muscle. skeletal (GTEx)	EpiXcan	0.997163	gtex_sklm	0.999981
2093	ENSG00000120733	KDM3B	0.936249	0.115495	0.349145	0.0252928	0.0792235	5.75709e-09	2.70849e-08	14	16	16	D1	Muscle. skeletal (GTEx)	EpiXcan	0.997163	gtex_sklm	0.999981
2094	ENSG00000114999	TTL	-0.936021	-0.104781	0.349262	0.0325111	0.0431682	1.95583e-05	6.38368e-05	15	17	17	D1	Muscle. skeletal (GTEx)	EpiXcan	0.997163	gtex_sklm	0.999981
2095	ENSG00000164896	FASTK	-0.935796	-0.287412	0.349378	0.00385332	0.0105643	0.0378	0.0828676	4	7	7	D1	Muscle. skeletal (GTEx)	EpiXcan	0.997163	gtex_sklm	0.999981
2096	ENSG00000180353	HCLS1	0.935754	0.177688	0.3494	0.00918313	0.0649398	1.84754e-07	7.5091e-07	1	2	2	D1	Muscle. skeletal (GTEx)	EpiXcan	0.997163	gtex_sklm	0.999981
2097	ENSG00000166716	ZNF592	0.935719	0.133025	0.349418	0.0154044	0.0869098	1.1404e-09	5.75295e-09	7	9	9	D1	Muscle. skeletal (GTEx)	EpiXcan	0.997163	gtex_sklm	0.999981
2098	ENSG00000267481	AC011477.2	0.935018	0.154866	0.349779	0.0130077	0.046594	1.13361e-05	3.80649e-05	6	10	10	D1	Muscle. skeletal (GTEx)	EpiXcan	0.997163	gtex_sklm	0.999981
2099	ENSG00000154874	CCDC144B	-0.934703	-0.108745	0.349941	0.0570981	0.218888	1.76997e-24	2.33885e-23	21	27	27	D1	Muscle. skeletal (GTEx)	EpiXcan	0.997163	gtex_sklm	0.999981
2100	ENSG00000143434	SEMA6C	-0.934359	-0.0520841	0.350119	0.0538529	0.0868301	8.28086e-10	4.23122e-09	16	19	19	D1	Muscle. skeletal (GTEx)	EpiXcan	0.997163	gtex_sklm	0.999981
2101	ENSG00000006016	CRLF1	-0.932574	-0.0799344	0.35104	0.0389857	0.0981763	9.16671e-11	5.11274e-10	17	21	21	D1	Muscle. skeletal (GTEx)	EpiXcan	0.997163	gtex_sklm	0.999981
2102	ENSG00000145882	PCYOX1L	-0.932113	-0.218003	0.351278	0.00653902	0.0153249	0.0109092	0.0258235	7	8	8	D1	Muscle. skeletal (GTEx)	EpiXcan	0.997163	gtex_sklm	0.999981
2103	ENSG00000234494	SP2-AS1	-0.932085	-0.0911957	0.351292	0.0427101	0.0422497	2.2125e-05	7.15252e-05	41	52	52	D1	Muscle. skeletal (GTEx)	EpiXcan	0.997163	gtex_sklm	0.999981
2104	ENSG00000132424	PNISR	0.932053	0.126184	0.351309	0.024923	0.0487574	6.60181e-06	2.27283e-05	10	11	11	D1	Muscle. skeletal (GTEx)	EpiXcan	0.997163	gtex_sklm	0.999981
2105	ENSG00000099338	CATSPERG	-0.932015	-0.151211	0.351329	0.0131783	0.0290232	0.000583448	0.00160422	16	19	19	D1	Muscle. skeletal (GTEx)	EpiXcan	0.997163	gtex_sklm	0.999981
2106	ENSG00000112851	ERBIN	-0.931724	-0.0825147	0.351479	0.0447084	0.041234	3.13395e-05	9.95298e-05	31	32	32	D1	Muscle. skeletal (GTEx)	EpiXcan	0.997163	gtex_sklm	0.999981
2107	ENSG00000167202	TBC1D2B	0.931239	0.0935095	0.35173	0.0439687	0.0622774	2.17423e-07	8.77271e-07	17	21	21	D1	Muscle. skeletal (GTEx)	EpiXcan	0.997163	gtex_sklm	0.999981
2108	ENSG00000232807	AL137186.2	-0.931089	-0.200544	0.351807	0.00730171	0.0387744	6.27767e-05	0.0001928	6	6	6	D1	Muscle. skeletal (GTEx)	EpiXcan	0.997163	gtex_sklm	0.999981
2109	ENSG00000139278	GLIPR1	0.930687	0.180084	0.352015	0.00887901	0.0281621	0.000595379	0.00163573	5	7	7	D1	Muscle. skeletal (GTEx)	EpiXcan	0.997163	gtex_sklm	0.999981
2110	ENSG00000112685	EXOC2	0.929092	0.0627916	0.352841	0.0756139	0.225157	2.63778e-25	3.65604e-24	20	29	29	D1	Muscle. skeletal (GTEx)	EpiXcan	0.997163	gtex_sklm	0.999981
2111	ENSG00000167562	ZNF701	-0.928684	-0.121374	0.353053	0.0244983	0.0179278	0.00691607	0.0167335	29	43	43	D1	Muscle. skeletal (GTEx)	EpiXcan	0.997163	gtex_sklm	0.999981
2112	ENSG00000169994	MYO7B	-0.928664	-0.112235	0.353063	0.0261843	0.0576003	9.03291e-07	3.41358e-06	13	14	14	D1	Muscle. skeletal (GTEx)	EpiXcan	0.997163	gtex_sklm	0.999981
2113	ENSG00000140265	ZSCAN29	-0.928581	-0.100241	0.353106	0.0319145	0.0846747	6.78889e-10	3.49589e-09	24	32	32	D1	Muscle. skeletal (GTEx)	EpiXcan	0.997163	gtex_sklm	0.999981
2114	ENSG00000163161	ERCC3	0.928385	0.0958373	0.353208	0.0328954	0.121697	1.36831e-13	9.44959e-13	16	20	20	D1	Muscle. skeletal (GTEx)	EpiXcan	0.997163	gtex_sklm	0.999981
2115	ENSG00000131475	VPS25	-0.927942	-0.21731	0.353438	0.0248627	0.0221337	0.00268234	0.00683027	23	24	24	D1	Muscle. skeletal (GTEx)	EpiXcan	0.997163	gtex_sklm	0.999981
2116	ENSG00000160014	CALM3	-0.927764	-0.0907133	0.35353	0.0132581	0.0142772	0.0160838	0.0372101	22	30	30	D1	Muscle. skeletal (GTEx)	EpiXcan	0.997163	gtex_sklm	0.999981
2117	ENSG00000147437	GNRH1	-0.926859	-0.194356	0.354	0.0199072	0.0261482	0.0010293	0.00275219	53	68	68	D1	Muscle. skeletal (GTEx)	EpiXcan	0.997163	gtex_sklm	0.999981
2118	ENSG00000167157	PRRX2	-0.926563	-0.200766	0.354154	0.0120705	0.0152671	0.0127076	0.0298266	13	16	16	D1	Muscle. skeletal (GTEx)	EpiXcan	0.997163	gtex_sklm	0.999981
2119	ENSG00000141295	SCRN2	0.926363	0.0356014	0.354257	0.229359	0.321693	4.23729e-38	1.00766e-36	24	25	25	D1	Muscle. skeletal (GTEx)	EpiXcan	0.997163	gtex_sklm	0.999981
2120	ENSG00000111321	LTBR	0.926097	0.0352351	0.354396	0.302183	0.448461	2.04038e-60	1.12003e-58	38	43	43	D1	Muscle. skeletal (GTEx)	EpiXcan	0.997163	gtex_sklm	0.999981
2121	ENSG00000067057	PFKP	0.925973	0.0711887	0.35446	0.0696029	0.122434	2.74452e-13	1.8584e-12	25	31	31	D1	Muscle. skeletal (GTEx)	EpiXcan	0.997163	gtex_sklm	0.999981
2122	ENSG00000221866	PLXNA4	0.925528	0.0507526	0.354691	0.0939227	0.165453	4.6029e-18	4.22506e-17	16	19	19	D1	Muscle. skeletal (GTEx)	EpiXcan	0.997163	gtex_sklm	0.999981
2123	ENSG00000112667	DNPH1	0.925386	0.041535	0.354765	0.130423	0.219889	9.29717e-25	1.24753e-23	36	40	40	D1	Muscle. skeletal (GTEx)	EpiXcan	0.997163	gtex_sklm	0.999981
2124	ENSG00000163395	IGFN1	-0.925361	-0.0980991	0.354778	0.0305376	0.20742	8.38193e-23	1.01578e-21	5	7	7	D1	Muscle. skeletal (GTEx)	EpiXcan	0.997163	gtex_sklm	0.999981
2125	ENSG00000180884	ZNF792	0.92524	0.141128	0.354841	0.017339	0.0392449	5.29264e-05	0.000163634	18	22	22	D1	Muscle. skeletal (GTEx)	EpiXcan	0.997163	gtex_sklm	0.999981
2126	ENSG00000106392	C1GALT1	0.924864	0.0946237	0.355037	0.0383101	0.310246	1.18688e-36	2.72002e-35	17	26	26	D1	Muscle. skeletal (GTEx)	EpiXcan	0.997163	gtex_sklm	0.999981
2127	ENSG00000162241	SLC25A45	0.924745	0.127593	0.355099	0.0253019	0.029197	0.000504013	0.00139354	23	31	31	D1	Muscle. skeletal (GTEx)	EpiXcan	0.997163	gtex_sklm	0.999981
2128	ENSG00000152117	AC073869.1	0.924506	0.0287441	0.355223	0.344527	0.517798	2.33605e-74	2.0931e-72	18	20	20	D1	Muscle. skeletal (GTEx)	EpiXcan	0.997163	gtex_sklm	0.999981
2129	ENSG00000167077	MEI1	0.924441	0.0896117	0.355257	0.037254	0.0916476	2.56124e-10	1.36757e-09	18	21	21	D1	Muscle. skeletal (GTEx)	EpiXcan	0.997163	gtex_sklm	0.999981
2130	ENSG00000121064	SCPEP1	-0.924209	-0.0508879	0.355378	0.108618	0.261978	4.58582e-30	7.97095e-29	17	25	25	D1	Muscle. skeletal (GTEx)	EpiXcan	0.997163	gtex_sklm	0.999981
2131	ENSG00000138964	PARVG	0.924073	0.620856	0.355448	0.000984227	0.0244312	0.00163107	0.00424836	6	11	11	D1	Muscle. skeletal (GTEx)	EpiXcan	0.997163	gtex_sklm	0.999981
2132	ENSG00000176435	CLEC14A	0.923974	0.335416	0.3555	0.00355825	0.0130954	0.0213938	0.0486837	1	1	1	D1	Muscle. skeletal (GTEx)	EpiXcan	0.997163	gtex_sklm	0.999981
2133	ENSG00000272994	AC012360.3	0.923524	0.111009	0.355734	0.0250384	0.0329624	0.000242613	0.000694579	36	44	44	D1	Muscle. skeletal (GTEx)	EpiXcan	0.997163	gtex_sklm	0.999981
2134	ENSG00000165678	GHITM	-0.923518	-0.0717266	0.355737	0.0708793	0.141216	8.18902e-16	6.60448e-15	6	6	6	D1	Muscle. skeletal (GTEx)	EpiXcan	0.997163	gtex_sklm	0.999981
2135	ENSG00000168159	RNF187	-0.9233	-0.098974	0.355851	0.0281909	0.0926209	2.58647e-10	1.37998e-09	11	16	16	D1	Muscle. skeletal (GTEx)	EpiXcan	0.997163	gtex_sklm	0.999981
2136	ENSG00000167186	COQ7	-0.923281	-0.133233	0.355861	0.0332534	0.0412947	3.6835e-05	0.000116133	45	57	57	D1	Muscle. skeletal (GTEx)	EpiXcan	0.997163	gtex_sklm	0.999981
2137	ENSG00000111731	C2CD5	0.92304	0.0724677	0.355986	0.0475038	0.051616	3.16805e-06	1.12671e-05	51	56	56	D1	Muscle. skeletal (GTEx)	EpiXcan	0.997163	gtex_sklm	0.999981
2138	ENSG00000269893	SNHG8	-0.922942	-0.0274397	0.356037	0.397129	0.549491	3.85682e-81	4.46362e-79	34	39	39	D1	Muscle. skeletal (GTEx)	EpiXcan	0.997163	gtex_sklm	0.999981
2139	ENSG00000103653	CSK	0.922474	0.560277	0.356281	0.00156659	0.0364741	0.000107239	0.000320563	5	6	6	D1	Muscle. skeletal (GTEx)	EpiXcan	0.997163	gtex_sklm	0.999981
2140	ENSG00000229980	TOB1-AS1	-0.921646	-0.0620082	0.356713	0.0911653	0.167603	1.93692e-18	1.82497e-17	11	11	11	D1	Muscle. skeletal (GTEx)	EpiXcan	0.997163	gtex_sklm	0.999981
2141	ENSG00000203865	ATP1A1-AS1	0.921168	0.203196	0.356963	0.00961723	0.0212228	0.00301097	0.00761683	3	3	3	D1	Muscle. skeletal (GTEx)	EpiXcan	0.997163	gtex_sklm	0.999981
2142	ENSG00000187624	C17orf97	0.920662	0.0395524	0.357227	0.234164	0.664467	9.4239e-118	4.51307e-115	26	32	32	D1	Muscle. skeletal (GTEx)	EpiXcan	0.997163	gtex_sklm	0.999981
2143	ENSG00000164344	KLKB1	0.920385	0.0364142	0.357371	0.238428	0.439037	1.02513e-57	5.06655e-56	21	30	30	D1	Muscle. skeletal (GTEx)	EpiXcan	0.997163	gtex_sklm	0.999981
2144	ENSG00000066230	SLC9A3	0.920292	0.0310447	0.35742	0.301269	0.411421	7.68862e-53	3.02492e-51	24	26	26	D1	Muscle. skeletal (GTEx)	EpiXcan	0.997163	gtex_sklm	0.999981
2145	ENSG00000135723	FHOD1	0.919464	0.170193	0.357853	0.0113862	0.0206045	0.00330758	0.00831565	12	14	14	D1	Muscle. skeletal (GTEx)	EpiXcan	0.997163	gtex_sklm	0.999981
2146	ENSG00000124191	TOX2	0.919338	0.0744955	0.357919	0.057992	0.251672	7.35615e-29	1.21189e-27	36	47	47	D1	Muscle. skeletal (GTEx)	EpiXcan	0.997163	gtex_sklm	0.999981
2147	ENSG00000107611	CUBN	0.918634	0.10922	0.358287	0.0280606	0.0513681	3.95542e-06	1.39176e-05	14	18	18	D1	Muscle. skeletal (GTEx)	EpiXcan	0.997163	gtex_sklm	0.999981
2148	ENSG00000084207	GSTP1	-0.91789	-0.130666	0.358676	0.0210298	0.141377	2.03809e-15	1.60824e-14	4	7	7	D1	Muscle. skeletal (GTEx)	EpiXcan	0.997163	gtex_sklm	0.999981
2149	ENSG00000106399	RPA3	0.917888	0.0988644	0.358677	0.0376363	0.0806123	5.56098e-09	2.61888e-08	4	5	5	D1	Muscle. skeletal (GTEx)	EpiXcan	0.997163	gtex_sklm	0.999981
2150	ENSG00000240053	LY6G5B	-0.91782	-0.0540296	0.358713	0.14544	0.224496	6.81896e-26	9.66344e-25	26	33	33	D1	Muscle. skeletal (GTEx)	EpiXcan	0.997163	gtex_sklm	0.999981
2151	ENSG00000166321	NUDT13	-0.917532	-0.093362	0.358864	0.0262979	0.0821313	3.40137e-09	1.63624e-08	13	16	16	D1	Muscle. skeletal (GTEx)	EpiXcan	0.997163	gtex_sklm	0.999981
2152	ENSG00000105298	CACTIN	0.91691	0.272446	0.35919	0.00557069	0.0458517	1.01788e-05	3.43616e-05	12	16	16	D1	Muscle. skeletal (GTEx)	EpiXcan	0.997163	gtex_sklm	0.999981
2153	ENSG00000154330	PGM5	-0.916378	-0.0556526	0.359469	0.0557236	0.0435608	2.07479e-05	6.74769e-05	33	36	36	D1	Muscle. skeletal (GTEx)	EpiXcan	0.997163	gtex_sklm	0.999981
2154	ENSG00000182218	HHIPL1	0.915614	0.529566	0.359869	0.00318023	0.0234852	0.00196812	0.00508431	6	10	10	D1	Muscle. skeletal (GTEx)	EpiXcan	0.997163	gtex_sklm	0.999981
2155	ENSG00000123094	RASSF8	-0.915457	-0.0726577	0.359952	0.0565554	0.135931	4.78564e-15	3.67199e-14	17	18	18	D1	Muscle. skeletal (GTEx)	EpiXcan	0.997163	gtex_sklm	0.999981
2156	ENSG00000120324	PCDHB10	-0.915138	-0.084755	0.360119	0.0495701	0.0610644	4.08637e-07	1.60224e-06	15	17	17	D1	Muscle. skeletal (GTEx)	EpiXcan	0.997163	gtex_sklm	0.999981
2157	ENSG00000187942	LDLRAD2	-0.915015	-0.109187	0.360184	0.0282909	0.0233793	0.00197826	0.00510956	37	42	42	D1	Muscle. skeletal (GTEx)	EpiXcan	0.997163	gtex_sklm	0.999981
2158	ENSG00000163686	ABHD6	0.914643	0.0660787	0.360379	0.0740188	0.0800502	3.56933e-09	1.7117e-08	35	38	38	D1	Muscle. skeletal (GTEx)	EpiXcan	0.997163	gtex_sklm	0.999981
2159	ENSG00000145191	EIF2B5	0.913713	0.208166	0.360868	0.00635035	0.0767877	1.15575e-08	5.27995e-08	7	8	8	D1	Muscle. skeletal (GTEx)	EpiXcan	0.997163	gtex_sklm	0.999981
2160	ENSG00000176463	SLCO3A1	-0.91356	-0.232868	0.360948	0.0062402	0.0319027	0.000296397	0.000840244	10	11	11	D1	Muscle. skeletal (GTEx)	EpiXcan	0.997163	gtex_sklm	0.999981
2161	ENSG00000215252	GOLGA8B	0.913322	0.0351658	0.361073	0.121738	0.178678	9.09337e-20	9.2655e-19	56	76	76	D1	Muscle. skeletal (GTEx)	EpiXcan	0.997163	gtex_sklm	0.999981
2162	ENSG00000160796	NBEAL2	0.913316	0.0881183	0.361077	0.0438654	0.0954993	8.45621e-11	4.73357e-10	46	48	48	D1	Muscle. skeletal (GTEx)	EpiXcan	0.997163	gtex_sklm	0.999981
2163	ENSG00000106004	HOXA5	0.913305	0.0698323	0.361082	0.0509244	0.0360321	7.58187e-05	0.000230712	46	55	55	D1	Muscle. skeletal (GTEx)	EpiXcan	0.997163	gtex_sklm	0.999981
2164	ENSG00000163281	GNPDA2	0.912956	0.0268614	0.361266	0.354693	0.566767	9.23101e-86	1.32165e-83	33	38	38	D1	Muscle. skeletal (GTEx)	EpiXcan	0.997163	gtex_sklm	0.999981
2165	ENSG00000119878	CRIPT	0.912677	0.0895477	0.361413	0.0360296	0.0748973	1.7138e-08	7.67782e-08	11	13	13	D1	Muscle. skeletal (GTEx)	EpiXcan	0.997163	gtex_sklm	0.999981
2166	ENSG00000224597	SVIL-AS1	0.912481	0.0268881	0.361515	0.376416	0.49778	7.24427e-69	5.46785e-67	76	88	88	D1	Muscle. skeletal (GTEx)	EpiXcan	0.997163	gtex_sklm	0.999981
2167	ENSG00000248487	ABHD14A	0.912362	0.145975	0.361578	0.0160076	0.0326442	0.000244291	0.000698951	8	8	8	D1	Muscle. skeletal (GTEx)	EpiXcan	0.997163	gtex_sklm	0.999981
2168	ENSG00000075643	MOCOS	-0.912001	-0.147177	0.361768	0.0168469	0.0657576	1.17079e-07	4.86825e-07	27	42	42	D1	Muscle. skeletal (GTEx)	EpiXcan	0.997163	gtex_sklm	0.999981
2169	ENSG00000075151	EIF4G3	-0.911854	-0.0980317	0.361846	0.0309896	0.0795704	5.24455e-09	2.47574e-08	25	34	34	D1	Muscle. skeletal (GTEx)	EpiXcan	0.997163	gtex_sklm	0.999981
2170	ENSG00000170310	STX8	0.911432	0.120282	0.362068	0.0222258	0.046868	8.69127e-06	2.95265e-05	5	7	7	D1	Muscle. skeletal (GTEx)	EpiXcan	0.997163	gtex_sklm	0.999981
2171	ENSG00000126870	WDR60	-0.91115	-0.0914718	0.362216	0.040767	0.0855588	1.06214e-09	5.37179e-09	5	5	5	D1	Muscle. skeletal (GTEx)	EpiXcan	0.997163	gtex_sklm	0.999981
2172	ENSG00000145241	CENPC	0.911129	0.105334	0.362227	0.0262942	0.0182682	0.0063057	0.0153154	23	24	24	D1	Muscle. skeletal (GTEx)	EpiXcan	0.997163	gtex_sklm	0.999981
2173	ENSG00000176293	ZNF135	0.911117	0.152619	0.362234	0.0137626	0.0741782	1.87566e-08	8.37595e-08	15	21	21	D1	Muscle. skeletal (GTEx)	EpiXcan	0.997163	gtex_sklm	0.999981
2174	ENSG00000037757	MRI1	-0.910819	-0.0685677	0.362391	0.0804824	0.423974	1.21743e-55	5.5074e-54	7	13	13	D1	Muscle. skeletal (GTEx)	EpiXcan	0.997163	gtex_sklm	0.999981
2175	ENSG00000215271	HOMEZ	-0.910779	-0.122826	0.362412	0.0209018	0.0431864	2.113e-05	6.8612e-05	12	12	12	D1	Muscle. skeletal (GTEx)	EpiXcan	0.997163	gtex_sklm	0.999981
2176	ENSG00000181896	ZNF101	-0.910047	-0.243898	0.362798	0.0059491	0.0151834	0.0120305	0.0283377	5	6	6	D1	Muscle. skeletal (GTEx)	EpiXcan	0.997163	gtex_sklm	0.999981
2177	ENSG00000131143	COX4I1	0.909629	0.275665	0.363018	0.00628911	0.0254194	0.00126509	0.00333958	3	3	3	D1	Muscle. skeletal (GTEx)	EpiXcan	0.997163	gtex_sklm	0.999981
2178	ENSG00000133983	COX16	-0.909464	-0.0444317	0.363105	0.124608	0.203652	1.56424e-22	1.87116e-21	13	14	14	D1	Muscle. skeletal (GTEx)	EpiXcan	0.997163	gtex_sklm	0.999981
2179	ENSG00000100263	RHBDD3	-0.909396	-0.13402	0.363141	0.0188828	0.0558234	1.37546e-06	5.09124e-06	20	26	26	D1	Muscle. skeletal (GTEx)	EpiXcan	0.997163	gtex_sklm	0.999981
2180	ENSG00000169371	SNUPN	-0.909371	-0.0988029	0.363155	0.0286615	0.055165	1.66446e-06	6.10567e-06	33	42	42	D1	Muscle. skeletal (GTEx)	EpiXcan	0.997163	gtex_sklm	0.999981
2181	ENSG00000247572	CKMT2-AS1	0.909178	0.0472578	0.363256	0.121036	0.22812	2.25848e-25	3.13972e-24	28	34	34	D1	Muscle. skeletal (GTEx)	EpiXcan	0.997163	gtex_sklm	0.999981
2182	ENSG00000148357	HMCN2	-0.909067	-0.0557116	0.363315	0.0691732	0.0212581	0.00323384	0.00814352	64	82	82	D1	Muscle. skeletal (GTEx)	EpiXcan	0.997163	gtex_sklm	0.999981
2183	ENSG00000084764	MAPRE3	-0.908977	-0.108873	0.363362	0.0238408	0.0658978	4.66872e-08	2.01052e-07	4	5	5	D1	Muscle. skeletal (GTEx)	EpiXcan	0.997163	gtex_sklm	0.999981
2184	ENSG00000163820	FYCO1	0.908717	0.0455114	0.3635	0.138462	0.261915	1.33265e-29	2.2598e-28	22	25	25	D1	Muscle. skeletal (GTEx)	EpiXcan	0.997163	gtex_sklm	0.999981
2185	ENSG00000133641	C12orf29	0.908647	0.0469199	0.363536	0.184627	0.197018	5.87093e-22	6.77205e-21	85	108	106	D1	Muscle. skeletal (GTEx)	EpiXcan	0.997163	gtex_sklm	0.999981
2186	ENSG00000188629	ZNF177	0.908513	0.107551	0.363607	0.0397021	0.0766766	9.92647e-09	4.56033e-08	24	31	31	D1	Muscle. skeletal (GTEx)	EpiXcan	0.997163	gtex_sklm	0.999981
2187	ENSG00000261801	LOXL1-AS1	0.908512	0.652428	0.363608	0.000705029	0.133199	1.47698e-14	1.09224e-13	3	5	5	D1	Muscle. skeletal (GTEx)	EpiXcan	0.997163	gtex_sklm	0.999981
2188	ENSG00000205307	SAP25	0.908309	0.0610998	0.363715	0.0836739	0.128833	2.87869e-14	2.10196e-13	15	17	17	D1	Muscle. skeletal (GTEx)	EpiXcan	0.997163	gtex_sklm	0.999981
2189	ENSG00000103363	ELOB	0.908148	0.296333	0.3638	0.00349231	0.0232793	0.0021382	0.00550526	1	2	2	D1	Muscle. skeletal (GTEx)	EpiXcan	0.997163	gtex_sklm	0.999981
2190	ENSG00000100591	AHSA1	-0.908118	-0.179161	0.363816	0.00760048	0.017692	0.00730118	0.0176315	11	14	14	D1	Muscle. skeletal (GTEx)	EpiXcan	0.997163	gtex_sklm	0.999981
2191	ENSG00000130158	DOCK6	0.907801	0.0434506	0.363983	0.104705	0.0609875	4.27147e-07	1.67105e-06	92	112	112	D1	Muscle. skeletal (GTEx)	EpiXcan	0.997163	gtex_sklm	0.999981
2192	ENSG00000116793	PHTF1	-0.907615	-0.120026	0.364082	0.030884	0.0339329	0.000192228	0.000558041	25	30	30	D1	Muscle. skeletal (GTEx)	EpiXcan	0.997163	gtex_sklm	0.999981
2193	ENSG00000125304	TM9SF2	0.907323	0.188612	0.364236	0.00924862	0.042724	2.39531e-05	7.72192e-05	10	14	14	D1	Muscle. skeletal (GTEx)	EpiXcan	0.997163	gtex_sklm	0.999981
2194	ENSG00000156253	RWDD2B	0.906709	0.155446	0.36456	0.0113867	0.0301554	0.000368338	0.00103197	8	9	9	D1	Muscle. skeletal (GTEx)	EpiXcan	0.997163	gtex_sklm	0.999981
2195	ENSG00000235109	ZSCAN31	0.905752	0.0416039	0.365067	0.17259	0.250036	3.60208e-28	5.71944e-27	35	39	39	D1	Muscle. skeletal (GTEx)	EpiXcan	0.997163	gtex_sklm	0.999981
2196	ENSG00000151366	NDUFC2	-0.905691	-0.145136	0.3651	0.0161209	0.0446736	1.3437e-05	4.46444e-05	16	19	19	D1	Muscle. skeletal (GTEx)	EpiXcan	0.997163	gtex_sklm	0.999981
2197	ENSG00000160213	CSTB	0.905388	0.0468218	0.36526	0.13366	0.211477	2.11209e-23	2.64974e-22	21	25	25	D1	Muscle. skeletal (GTEx)	EpiXcan	0.997163	gtex_sklm	0.999981
2198	ENSG00000100359	SGSM3	0.905065	0.09302	0.365431	0.0530949	0.0121035	0.0269114	0.0604277	41	43	43	D1	Muscle. skeletal (GTEx)	EpiXcan	0.997163	gtex_sklm	0.999981
2199	ENSG00000119787	ATL2	0.904045	0.0649606	0.365971	0.0782493	0.120169	3.48924e-13	2.34212e-12	13	17	17	D1	Muscle. skeletal (GTEx)	EpiXcan	0.997163	gtex_sklm	0.999981
2200	ENSG00000162458	FBLIM1	-0.903686	-0.135356	0.366162	0.0102879	0.0187573	0.00546094	0.0133618	10	12	12	D1	Muscle. skeletal (GTEx)	EpiXcan	0.997163	gtex_sklm	0.999981
2201	ENSG00000141447	OSBPL1A	0.903257	0.0865997	0.36639	0.0429563	0.0672835	6.9025e-08	2.92976e-07	26	29	29	D1	Muscle. skeletal (GTEx)	EpiXcan	0.997163	gtex_sklm	0.999981
2202	ENSG00000065665	SEC61A2	-0.903099	-0.34011	0.366473	0.00262707	0.0481211	7.8061e-06	2.66694e-05	4	8	8	D1	Muscle. skeletal (GTEx)	EpiXcan	0.997163	gtex_sklm	0.999981
2203	ENSG00000111647	UHRF1BP1L	-0.901708	-0.168839	0.367212	0.00945415	0.0462848	1.19872e-05	4.01344e-05	2	3	3	D1	Muscle. skeletal (GTEx)	EpiXcan	0.997163	gtex_sklm	0.999981
2204	ENSG00000214941	ZSWIM7	-0.901688	-0.0329542	0.367223	0.274349	0.557559	9.38971e-84	1.19637e-81	12	19	19	D1	Muscle. skeletal (GTEx)	EpiXcan	0.997163	gtex_sklm	0.999981
2205	ENSG00000173436	MINOS1	0.901226	0.184723	0.367468	0.00859784	0.0371903	8.56631e-05	0.00025891	12	12	12	D1	Muscle. skeletal (GTEx)	EpiXcan	0.997163	gtex_sklm	0.999981
2206	ENSG00000176783	RUFY1	0.90099	0.0528992	0.367594	0.107231	0.163373	1.00689e-17	9.06263e-17	45	52	52	D1	Muscle. skeletal (GTEx)	EpiXcan	0.997163	gtex_sklm	0.999981
2207	ENSG00000154803	FLCN	0.900749	0.0351731	0.367722	0.24844	0.258242	9.58418e-30	1.6352e-28	52	59	59	D1	Muscle. skeletal (GTEx)	EpiXcan	0.997163	gtex_sklm	0.999981
2208	ENSG00000204138	PHACTR4	0.90072	0.0687428	0.367737	0.0533811	0.0888756	4.19478e-10	2.20171e-09	23	32	32	D1	Muscle. skeletal (GTEx)	EpiXcan	0.997163	gtex_sklm	0.999981
2209	ENSG00000143155	TIPRL	-0.900685	-0.0717713	0.367756	0.088089	0.128875	5.9108e-14	4.20754e-13	28	30	30	D1	Muscle. skeletal (GTEx)	EpiXcan	0.997163	gtex_sklm	0.999981
2210	ENSG00000146587	RBAK	-0.900614	-0.0736422	0.367794	0.0528054	0.0772197	9.21728e-09	4.24435e-08	41	50	50	D1	Muscle. skeletal (GTEx)	EpiXcan	0.997163	gtex_sklm	0.999981
2211	ENSG00000132768	DPH2	0.900534	0.0974204	0.367836	0.0275376	0.0579159	5.92292e-07	2.28556e-06	11	13	13	D1	Muscle. skeletal (GTEx)	EpiXcan	0.997163	gtex_sklm	0.999981
2212	ENSG00000188566	NDOR1	0.900173	0.17769	0.368028	0.0206082	0.0546318	1.56805e-06	5.77029e-06	13	15	15	D1	Muscle. skeletal (GTEx)	EpiXcan	0.997163	gtex_sklm	0.999981
2213	ENSG00000130517	PGPEP1	0.89941	0.233719	0.368434	0.00746229	0.0135631	0.0189781	0.043493	8	11	11	D1	Muscle. skeletal (GTEx)	EpiXcan	0.997163	gtex_sklm	0.999981
2214	ENSG00000066379	ZNRD1	0.899357	0.0512565	0.368462	0.14116	0.150976	1.39698e-16	1.1859e-15	97	120	120	D1	Muscle. skeletal (GTEx)	EpiXcan	0.997163	gtex_sklm	0.999981
2215	ENSG00000127952	STYXL1	0.89903	0.0460637	0.368636	0.136009	0.331009	2.3833e-39	5.99624e-38	23	27	27	D1	Muscle. skeletal (GTEx)	EpiXcan	0.997163	gtex_sklm	0.999981
2216	ENSG00000272106	AL691432.2	-0.898775	-0.107734	0.368773	0.0416779	0.146737	5.09192e-16	4.1647e-15	10	13	13	D1	Muscle. skeletal (GTEx)	EpiXcan	0.997163	gtex_sklm	0.999981
2217	ENSG00000065154	OAT	0.898336	0.213206	0.369006	0.00718718	0.0131756	0.0195589	0.0447354	9	11	11	D1	Muscle. skeletal (GTEx)	EpiXcan	0.997163	gtex_sklm	0.999981
2218	ENSG00000197599	CCDC154	-0.897522	-0.0611215	0.369441	0.112212	0.238381	6.23962e-27	9.35809e-26	26	32	32	D1	Muscle. skeletal (GTEx)	EpiXcan	0.997163	gtex_sklm	0.999981
2219	ENSG00000144560	VGLL4	0.897285	0.0563281	0.369567	0.0983481	0.138088	5.07894e-15	3.88202e-14	32	34	34	D1	Muscle. skeletal (GTEx)	EpiXcan	0.997163	gtex_sklm	0.999981
2220	ENSG00000107819	SFXN3	0.896527	0.0582701	0.369972	0.124387	0.0970775	1.19527e-10	6.58728e-10	60	69	69	D1	Muscle. skeletal (GTEx)	EpiXcan	0.997163	gtex_sklm	0.999981
2221	ENSG00000144909	OSBPL11	0.896464	0.196087	0.370005	0.00708053	0.0131845	0.0208619	0.0475356	11	12	12	D1	Muscle. skeletal (GTEx)	EpiXcan	0.997163	gtex_sklm	0.999981
2222	ENSG00000169087	HSPBAP1	-0.896274	-0.174958	0.370107	0.00872987	0.0624446	3.4595e-07	1.36648e-06	10	14	14	D1	Muscle. skeletal (GTEx)	EpiXcan	0.997163	gtex_sklm	0.999981
2223	ENSG00000103932	RPAP1	0.896066	0.0527981	0.370218	0.105451	0.225996	3.41091e-26	4.92931e-25	18	23	23	D1	Muscle. skeletal (GTEx)	EpiXcan	0.997163	gtex_sklm	0.999981
2224	ENSG00000143374	TARS2	0.895968	0.0578288	0.37027	0.0960287	0.196134	1.88771e-21	2.11424e-20	30	38	38	D1	Muscle. skeletal (GTEx)	EpiXcan	0.997163	gtex_sklm	0.999981
2225	ENSG00000181885	CLDN7	0.895844	0.0594471	0.370336	0.0944821	0.333099	1.55058e-39	3.92964e-38	16	22	22	D1	Muscle. skeletal (GTEx)	EpiXcan	0.997163	gtex_sklm	0.999981
2226	ENSG00000026103	FAS	-0.895237	-0.0531664	0.37066	0.104159	0.243541	1.66452e-27	2.57427e-26	26	34	34	D1	Muscle. skeletal (GTEx)	EpiXcan	0.997163	gtex_sklm	0.999981
2227	ENSG00000162426	SLC45A1	0.895015	0.0806074	0.370779	0.0620361	0.0885272	8.31825e-10	4.2472e-09	26	31	31	D1	Muscle. skeletal (GTEx)	EpiXcan	0.997163	gtex_sklm	0.999981
2228	ENSG00000174444	RPL4	0.89488	0.120254	0.370851	0.0210983	0.0433192	2.09395e-05	6.80251e-05	26	32	32	D1	Muscle. skeletal (GTEx)	EpiXcan	0.997163	gtex_sklm	0.999981
2229	ENSG00000221983	UBA52	-0.894771	-0.0640504	0.370909	0.0754762	0.168333	1.7697e-18	1.67194e-17	11	12	12	D1	Muscle. skeletal (GTEx)	EpiXcan	0.997163	gtex_sklm	0.999981
2230	ENSG00000066427	ATXN3	0.894611	0.132088	0.370995	0.0132448	0.0374916	7.46201e-05	0.000227214	17	23	23	D1	Muscle. skeletal (GTEx)	EpiXcan	0.997163	gtex_sklm	0.999981
2231	ENSG00000100068	LRP5L	-0.894008	-0.0649433	0.371318	0.150998	0.202081	2.77345e-22	3.26144e-21	33	42	42	D1	Muscle. skeletal (GTEx)	EpiXcan	0.997163	gtex_sklm	0.999981
2232	ENSG00000184916	JAG2	-0.893875	-0.286083	0.371389	0.00703642	0.0164587	0.00924779	0.0221018	8	13	13	D1	Muscle. skeletal (GTEx)	EpiXcan	0.997163	gtex_sklm	0.999981
2233	ENSG00000137968	SLC44A5	-0.893809	-0.0309012	0.371424	0.371091	0.550718	5.99677e-82	7.30554e-80	48	55	55	D1	Muscle. skeletal (GTEx)	EpiXcan	0.997163	gtex_sklm	0.999981
2234	ENSG00000107537	PHYH	-0.893484	-0.0368433	0.371598	0.229175	0.427312	1.66669e-55	7.49092e-54	25	33	33	D1	Muscle. skeletal (GTEx)	EpiXcan	0.997163	gtex_sklm	0.999981
2235	ENSG00000039523	RIPOR1	0.893358	0.170361	0.371666	0.0182442	0.0324115	0.000245606	0.000702426	16	19	19	D1	Muscle. skeletal (GTEx)	EpiXcan	0.997163	gtex_sklm	0.999981
2236	ENSG00000183426	NPIPA1	-0.89335	-0.0260075	0.37167	0.366527	0.529613	6.1884e-76	5.92721e-74	128	154	154	D1	Muscle. skeletal (GTEx)	EpiXcan	0.997163	gtex_sklm	0.999981
2237	ENSG00000170370	EMX2	-0.893294	-0.236313	0.3717	0.00528547	0.0462545	1.18276e-05	3.96193e-05	1	1	1	D1	Muscle. skeletal (GTEx)	EpiXcan	0.997163	gtex_sklm	0.999981
2238	ENSG00000087074	PPP1R15A	-0.893284	-0.167458	0.371705	0.0110394	0.0330435	0.000234414	0.000672911	8	11	11	D1	Muscle. skeletal (GTEx)	EpiXcan	0.997163	gtex_sklm	0.999981
2239	ENSG00000121864	ZNF639	0.892931	0.0864646	0.371894	0.0440214	0.0811826	3.76698e-09	1.80399e-08	8	10	10	D1	Muscle. skeletal (GTEx)	EpiXcan	0.997163	gtex_sklm	0.999981
2240	ENSG00000136738	STAM	0.892546	0.123434	0.372101	0.0186823	0.0348029	0.00011182	0.000333468	46	52	52	D1	Muscle. skeletal (GTEx)	EpiXcan	0.997163	gtex_sklm	0.999981
2241	ENSG00000120008	WDR11	0.892323	0.0600089	0.37222	0.0780651	0.149632	1.06971e-16	9.12537e-16	20	23	23	D1	Muscle. skeletal (GTEx)	EpiXcan	0.997163	gtex_sklm	0.999981
2242	ENSG00000116406	EDEM3	0.892279	0.123571	0.372243	0.0180857	0.0754282	1.14101e-08	5.21434e-08	12	15	15	D1	Muscle. skeletal (GTEx)	EpiXcan	0.997163	gtex_sklm	0.999981
2243	ENSG00000186468	RPS23	-0.892124	-0.0600253	0.372327	0.0760007	0.388567	2.55415e-48	8.7155e-47	13	18	18	D1	Muscle. skeletal (GTEx)	EpiXcan	0.997163	gtex_sklm	0.999981
2244	ENSG00000160299	PCNT	-0.892088	-0.111719	0.372346	0.0235344	0.0406661	4.12801e-05	0.000129325	30	39	39	D1	Muscle. skeletal (GTEx)	EpiXcan	0.997163	gtex_sklm	0.999981
2245	ENSG00000137992	DBT	-0.891977	-0.103281	0.372405	0.0336684	0.0437247	1.76763e-05	5.79392e-05	12	15	15	D1	Muscle. skeletal (GTEx)	EpiXcan	0.997163	gtex_sklm	0.999981
2246	ENSG00000152782	PANK1	-0.891913	-0.205441	0.37244	0.00617947	0.023939	0.00178198	0.00462063	3	4	4	D1	Muscle. skeletal (GTEx)	EpiXcan	0.997163	gtex_sklm	0.999981
2247	ENSG00000086475	SEPHS1	-0.891831	-0.0758583	0.372484	0.0852508	0.050159	4.05321e-06	1.42473e-05	66	83	83	D1	Muscle. skeletal (GTEx)	EpiXcan	0.997163	gtex_sklm	0.999981
2248	ENSG00000139132	FGD4	-0.8918	-0.311654	0.3725	0.00280388	0.0116099	0.0301621	0.0672486	1	1	1	D1	Muscle. skeletal (GTEx)	EpiXcan	0.997163	gtex_sklm	0.999981
2249	ENSG00000186716	BCR	0.891782	0.122095	0.37251	0.0485539	0.0494828	6.2607e-06	2.1629e-05	44	71	71	D1	Muscle. skeletal (GTEx)	EpiXcan	0.997163	gtex_sklm	0.999981
2250	ENSG00000146707	POMZP3	0.891294	0.0317947	0.372771	0.290478	0.6543	8.75928e-112	2.8964e-109	50	55	55	D1	Muscle. skeletal (GTEx)	EpiXcan	0.997163	gtex_sklm	0.999981
2251	ENSG00000272983	AL117339.4	-0.89129	-0.107937	0.372773	0.0176139	0.0623279	2.86644e-07	1.14361e-06	11	15	15	D1	Muscle. skeletal (GTEx)	EpiXcan	0.997163	gtex_sklm	0.999981
2252	ENSG00000008988	RPS20	0.890923	0.0704317	0.37297	0.0567131	0.127837	5.22618e-14	3.73168e-13	17	24	24	D1	Muscle. skeletal (GTEx)	EpiXcan	0.997163	gtex_sklm	0.999981
2253	ENSG00000175575	PAAF1	0.890408	0.0802029	0.373247	0.0662573	0.105245	5.0975e-12	3.1311e-11	34	40	40	D1	Muscle. skeletal (GTEx)	EpiXcan	0.997163	gtex_sklm	0.999981
2254	ENSG00000142655	PEX14	0.890245	0.196833	0.373334	0.00669212	0.0303017	0.000406229	0.00113378	10	11	11	D1	Muscle. skeletal (GTEx)	EpiXcan	0.997163	gtex_sklm	0.999981
2255	ENSG00000152778	IFIT5	0.890104	0.0675784	0.37341	0.0615499	0.151679	9.32134e-17	7.99597e-16	11	13	13	D1	Muscle. skeletal (GTEx)	EpiXcan	0.997163	gtex_sklm	0.999981
2256	ENSG00000226950	DANCR	-0.890084	-0.0762883	0.373421	0.0606	0.0488232	6.91576e-06	2.3762e-05	33	41	41	D1	Muscle. skeletal (GTEx)	EpiXcan	0.997163	gtex_sklm	0.999981
2257	ENSG00000168958	MFF	-0.889043	-0.0423827	0.37398	0.182267	0.258015	2.56031e-29	4.27375e-28	43	51	51	D1	Muscle. skeletal (GTEx)	EpiXcan	0.997163	gtex_sklm	0.999981
2258	ENSG00000101216	GMEB2	-0.889033	-0.0561443	0.373985	0.112928	0.0869801	1.18567e-09	5.97049e-09	94	117	117	D1	Muscle. skeletal (GTEx)	EpiXcan	0.997163	gtex_sklm	0.999981
2259	ENSG00000177150	FAM210A	-0.888653	-0.130921	0.37419	0.0149367	0.0549898	1.66228e-06	6.10088e-06	16	21	21	D1	Muscle. skeletal (GTEx)	EpiXcan	0.997163	gtex_sklm	0.999981
2260	ENSG00000146733	PSPH	-0.888602	-0.032648	0.374217	0.274976	0.530261	5.13782e-78	5.40561e-76	19	23	23	D1	Muscle. skeletal (GTEx)	EpiXcan	0.997163	gtex_sklm	0.999981
2261	ENSG00000105556	MIER2	-0.888541	-0.210942	0.37425	0.00639493	0.0609883	3.31083e-07	1.31188e-06	13	21	21	D1	Muscle. skeletal (GTEx)	EpiXcan	0.997163	gtex_sklm	0.999981
2262	ENSG00000003989	SLC7A2	0.888062	0.0551748	0.374508	0.0748815	0.0782388	7.03643e-09	3.28036e-08	77	96	96	D1	Muscle. skeletal (GTEx)	EpiXcan	0.997163	gtex_sklm	0.999981
2263	ENSG00000104388	RAB2A	-0.887781	-0.0704599	0.374658	0.0598109	0.147342	5.99177e-16	4.88344e-15	30	36	36	D1	Muscle. skeletal (GTEx)	EpiXcan	0.997163	gtex_sklm	0.999981
2264	ENSG00000122696	SLC25A51	-0.887611	-0.0305928	0.37475	0.223789	0.30641	4.75596e-36	1.05512e-34	39	45	45	D1	Muscle. skeletal (GTEx)	EpiXcan	0.997163	gtex_sklm	0.999981
2265	ENSG00000155093	PTPRN2	0.887189	0.1974	0.374977	0.00895678	0.0427989	2.56489e-05	8.24947e-05	2	2	2	D1	Muscle. skeletal (GTEx)	EpiXcan	0.997163	gtex_sklm	0.999981
2266	ENSG00000175611	LINC00476	0.88697	0.0336511	0.375095	0.225792	0.440625	2.79958e-58	1.41384e-56	12	15	15	D1	Muscle. skeletal (GTEx)	EpiXcan	0.997163	gtex_sklm	0.999981
2267	ENSG00000013810	TACC3	-0.886787	-0.0505914	0.375193	0.112439	0.20086	1.28066e-22	1.53591e-21	25	28	28	D1	Muscle. skeletal (GTEx)	EpiXcan	0.997163	gtex_sklm	0.999981
2268	ENSG00000167447	SMG8	0.886642	0.10329	0.375272	0.0550849	0.0707138	3.09126e-08	1.35516e-07	24	26	26	D1	Muscle. skeletal (GTEx)	EpiXcan	0.997163	gtex_sklm	0.999981
2269	ENSG00000134470	IL15RA	0.886324	0.0675228	0.375443	0.056022	0.0678379	1.0075e-07	4.20818e-07	29	40	40	D1	Muscle. skeletal (GTEx)	EpiXcan	0.997163	gtex_sklm	0.999981
2270	ENSG00000166913	YWHAB	-0.886036	-0.0917054	0.375598	0.0340813	0.0836456	2.08006e-09	1.02439e-08	8	8	8	D1	Muscle. skeletal (GTEx)	EpiXcan	0.997163	gtex_sklm	0.999981
2271	ENSG00000197696	NMB	0.886016	0.17404	0.375609	0.00881155	0.0563457	1.13467e-06	4.23724e-06	4	5	5	D1	Muscle. skeletal (GTEx)	EpiXcan	0.997163	gtex_sklm	0.999981
2272	ENSG00000186230	ZNF749	0.885794	0.110983	0.375728	0.0239392	0.390558	9.53433e-49	3.30206e-47	9	15	15	D1	Muscle. skeletal (GTEx)	EpiXcan	0.997163	gtex_sklm	0.999981
2273	ENSG00000139531	SUOX	0.885675	0.0640807	0.375793	0.0549021	0.0483264	6.43287e-06	2.21907e-05	58	68	68	D1	Muscle. skeletal (GTEx)	EpiXcan	0.997163	gtex_sklm	0.999981
2274	ENSG00000143543	JTB	0.884852	0.323878	0.376237	0.00700039	0.0254288	0.00124134	0.00328002	18	23	23	D1	Muscle. skeletal (GTEx)	EpiXcan	0.997163	gtex_sklm	0.999981
2275	ENSG00000092096	SLC22A17	-0.884673	-0.207122	0.376333	0.00736291	0.0370606	9.19008e-05	0.000276979	26	34	34	D1	Muscle. skeletal (GTEx)	EpiXcan	0.997163	gtex_sklm	0.999981
2276	ENSG00000109339	MAPK10	0.884275	0.144393	0.376548	0.0175681	0.0646678	1.8447e-07	7.49976e-07	24	28	28	D1	Muscle. skeletal (GTEx)	EpiXcan	0.997163	gtex_sklm	0.999981
2277	ENSG00000165684	SNAPC4	0.883745	0.0676589	0.376834	0.0859236	0.122946	1.71913e-13	1.17961e-12	52	62	62	D1	Muscle. skeletal (GTEx)	EpiXcan	0.997163	gtex_sklm	0.999981
2278	ENSG00000173715	C11orf80	-0.883423	-0.164744	0.377008	0.0185592	0.0248839	0.00137891	0.0036267	8	10	10	D1	Muscle. skeletal (GTEx)	EpiXcan	0.997163	gtex_sklm	0.999981
2279	ENSG00000064687	ABCA7	-0.883032	-0.0800252	0.377219	0.0734045	0.0756386	1.53669e-08	6.91783e-08	47	56	56	D1	Muscle. skeletal (GTEx)	EpiXcan	0.997163	gtex_sklm	0.999981
2280	ENSG00000156113	KCNMA1	0.882898	0.0662546	0.377291	0.0647052	0.110379	4.94071e-12	3.03882e-11	38	41	41	D1	Muscle. skeletal (GTEx)	EpiXcan	0.997163	gtex_sklm	0.999981
2281	ENSG00000272145	NFYC-AS1	0.881969	0.177116	0.377793	0.00879573	0.0265241	0.000930995	0.0025009	10	13	13	D1	Muscle. skeletal (GTEx)	EpiXcan	0.997163	gtex_sklm	0.999981
2282	ENSG00000113648	H2AFY	0.881375	0.191561	0.378115	0.0098319	0.0117842	0.0292789	0.0654369	6	6	6	D1	Muscle. skeletal (GTEx)	EpiXcan	0.997163	gtex_sklm	0.999981
2283	ENSG00000139168	ZCRB1	-0.881228	-0.096902	0.378195	0.0279119	0.105087	1.54363e-11	9.12641e-11	14	20	20	D1	Muscle. skeletal (GTEx)	EpiXcan	0.997163	gtex_sklm	0.999981
2284	ENSG00000269958	AL049840.4	0.881217	0.0546072	0.3782	0.103183	0.129	3.96378e-14	2.85524e-13	27	36	36	D1	Muscle. skeletal (GTEx)	EpiXcan	0.997163	gtex_sklm	0.999981
2285	ENSG00000088448	ANKRD10	0.880802	0.0810277	0.378425	0.0571099	0.0957345	1.48481e-10	8.10895e-10	12	15	15	D1	Muscle. skeletal (GTEx)	EpiXcan	0.997163	gtex_sklm	0.999981
2286	ENSG00000108797	CNTNAP1	0.880663	1.60683	0.3785	0.000113365	0.0106726	0.0380497	0.0833755	1	6	6	D1	Muscle. skeletal (GTEx)	EpiXcan	0.997163	gtex_sklm	0.999981
2287	ENSG00000185298	CCDC137	-0.880127	-0.149906	0.37879	0.0132865	0.0292926	0.000430349	0.00119749	18	23	23	D1	Muscle. skeletal (GTEx)	EpiXcan	0.997163	gtex_sklm	0.999981
2288	ENSG00000186642	PDE2A	0.879651	0.10567	0.379049	0.0272564	0.028942	0.000539318	0.0014873	27	33	33	D1	Muscle. skeletal (GTEx)	EpiXcan	0.997163	gtex_sklm	0.999981
2289	ENSG00000153551	CMTM7	-0.879468	-0.105304	0.379148	0.0253049	0.0750602	1.65055e-08	7.40639e-08	16	17	17	D1	Muscle. skeletal (GTEx)	EpiXcan	0.997163	gtex_sklm	0.999981
2290	ENSG00000228748	AL450306.1	-0.879005	-0.202447	0.379398	0.00639997	0.0402043	4.22405e-05	0.000132185	22	24	24	D1	Muscle. skeletal (GTEx)	EpiXcan	0.997163	gtex_sklm	0.999981
2291	ENSG00000196670	ZFP62	-0.878631	-0.0755864	0.379601	0.0714332	0.232861	5.30129e-26	7.58232e-25	22	28	28	D1	Muscle. skeletal (GTEx)	EpiXcan	0.997163	gtex_sklm	0.999981
2292	ENSG00000160392	C19orf47	0.878619	0.131058	0.379608	0.0152074	0.165945	5.17818e-18	4.73433e-17	41	54	53	D1	Muscle. skeletal (GTEx)	EpiXcan	0.997163	gtex_sklm	0.999981
2293	ENSG00000170175	CHRNB1	-0.878314	-0.0316759	0.379774	0.309053	0.41336	6.96567e-53	2.7561e-51	38	52	52	D1	Muscle. skeletal (GTEx)	EpiXcan	0.997163	gtex_sklm	0.999981
2294	ENSG00000168309	FAM107A	-0.878135	-0.10915	0.379871	0.032791	0.03661	0.00010479	0.000313715	45	54	54	D1	Muscle. skeletal (GTEx)	EpiXcan	0.997163	gtex_sklm	0.999981
2295	ENSG00000138768	USO1	-0.877843	-0.121023	0.380029	0.0220213	0.0222309	0.002641	0.00673117	14	17	17	D1	Muscle. skeletal (GTEx)	EpiXcan	0.997163	gtex_sklm	0.999981
2296	ENSG00000196735	HLA-DQA1	0.877597	0.0557506	0.380163	0.11894	0.24883	3.30792e-28	5.26839e-27	23	32	32	D1	Muscle. skeletal (GTEx)	EpiXcan	0.997163	gtex_sklm	0.999981
2297	ENSG00000197062	ZSCAN26	-0.877392	-0.0589063	0.380274	0.0888019	0.125908	6.90521e-14	4.88536e-13	20	22	22	D1	Muscle. skeletal (GTEx)	EpiXcan	0.997163	gtex_sklm	0.999981
2298	ENSG00000181274	FRAT2	-0.876577	-0.0900147	0.380716	0.0347056	0.091036	4.24416e-10	2.22426e-09	16	19	19	D1	Muscle. skeletal (GTEx)	EpiXcan	0.997163	gtex_sklm	0.999981
2299	ENSG00000134058	CDK7	0.87618	0.087865	0.380932	0.037668	0.100756	3.66348e-11	2.09204e-10	9	14	14	D1	Muscle. skeletal (GTEx)	EpiXcan	0.997163	gtex_sklm	0.999981
2300	ENSG00000164823	OSGIN2	-0.876085	-0.188782	0.380984	0.00933396	0.0322446	0.00025092	0.000717033	4	4	4	D1	Muscle. skeletal (GTEx)	EpiXcan	0.997163	gtex_sklm	0.999981
2301	ENSG00000196867	ZFP28	-0.876031	-0.0646694	0.381013	0.0614036	0.153785	8.31149e-17	7.14737e-16	20	26	26	D1	Muscle. skeletal (GTEx)	EpiXcan	0.997163	gtex_sklm	0.999981
2302	ENSG00000171533	MAP6	0.874436	0.0752526	0.381881	0.0660932	0.0540453	1.71745e-06	6.29174e-06	51	59	59	D1	Muscle. skeletal (GTEx)	EpiXcan	0.997163	gtex_sklm	0.999981
2303	ENSG00000100258	LMF2	0.87422	0.148165	0.381998	0.0167134	0.0252736	0.0012066	0.00319307	19	23	23	D1	Muscle. skeletal (GTEx)	EpiXcan	0.997163	gtex_sklm	0.999981
2304	ENSG00000050130	JKAMP	-0.87409	-0.1104	0.382069	0.0245734	0.118904	3.67026e-13	2.45651e-12	32	42	42	D1	Muscle. skeletal (GTEx)	EpiXcan	0.997163	gtex_sklm	0.999981
2305	ENSG00000132286	TIMM10B	-0.874004	-0.117691	0.382116	0.0247541	0.0530493	2.67185e-06	9.57096e-06	10	11	11	D1	Muscle. skeletal (GTEx)	EpiXcan	0.997163	gtex_sklm	0.999981
2306	ENSG00000168792	ABHD15	0.873614	0.189886	0.382329	0.00744141	0.0420782	2.9315e-05	9.35709e-05	4	4	4	D1	Muscle. skeletal (GTEx)	EpiXcan	0.997163	gtex_sklm	0.999981
2307	ENSG00000180543	TSPYL5	-0.873491	-0.0393809	0.382396	0.165157	0.25992	1.24052e-29	2.10873e-28	16	17	17	D1	Muscle. skeletal (GTEx)	EpiXcan	0.997163	gtex_sklm	0.999981
2308	ENSG00000198060	MARCH5	0.873483	0.145498	0.3824	0.017841	0.0853164	1.40276e-09	7.03051e-09	15	21	21	D1	Muscle. skeletal (GTEx)	EpiXcan	0.997163	gtex_sklm	0.999981
2309	ENSG00000055211	GINM1	-0.87334	-0.119356	0.382478	0.0182923	0.112729	2.98646e-12	1.86576e-11	9	12	12	D1	Muscle. skeletal (GTEx)	EpiXcan	0.997163	gtex_sklm	0.999981
2310	ENSG00000129292	PHF20L1	0.873106	0.125211	0.382605	0.0184006	0.0393721	5.81325e-05	0.000179171	15	18	18	D1	Muscle. skeletal (GTEx)	EpiXcan	0.997163	gtex_sklm	0.999981
2311	ENSG00000259248	USP3-AS1	0.872322	0.173233	0.383032	0.00920617	0.0148235	0.0143622	0.0335062	15	20	20	D1	Muscle. skeletal (GTEx)	EpiXcan	0.997163	gtex_sklm	0.999981
2312	ENSG00000099817	POLR2E	-0.872208	-0.156063	0.383095	0.0192362	0.0581589	8.51404e-07	3.23068e-06	13	15	15	D1	Muscle. skeletal (GTEx)	EpiXcan	0.997163	gtex_sklm	0.999981
2313	ENSG00000213903	LTB4R	-0.871898	-0.1247	0.383264	0.0216033	0.0359195	0.000111693	0.000333158	13	20	20	D1	Muscle. skeletal (GTEx)	EpiXcan	0.997163	gtex_sklm	0.999981
2314	ENSG00000158966	CACHD1	-0.871741	-0.0975802	0.38335	0.0287297	0.0853467	1.08657e-09	5.49139e-09	6	7	7	D1	Muscle. skeletal (GTEx)	EpiXcan	0.997163	gtex_sklm	0.999981
2315	ENSG00000149485	FADS1	-0.871373	-0.0755469	0.383551	0.0545664	0.101905	3.05358e-12	1.90598e-11	13	17	17	D1	Muscle. skeletal (GTEx)	EpiXcan	0.997163	gtex_sklm	0.999981
2316	ENSG00000108784	NAGLU	-0.87065	-0.0890565	0.383945	0.0353646	0.0774591	9.22363e-09	4.24587e-08	8	9	9	D1	Muscle. skeletal (GTEx)	EpiXcan	0.997163	gtex_sklm	0.999981
2317	ENSG00000146856	AGBL3	0.870633	0.179894	0.383955	0.00808909	0.0345037	0.00016923	0.000494792	4	4	4	D1	Muscle. skeletal (GTEx)	EpiXcan	0.997163	gtex_sklm	0.999981
2318	ENSG00000135720	DYNC1LI2	0.870526	0.330492	0.384013	0.00241424	0.0153695	0.0125305	0.0294207	4	5	5	D1	Muscle. skeletal (GTEx)	EpiXcan	0.997163	gtex_sklm	0.999981
2319	ENSG00000132522	GPS2	-0.870248	-0.100632	0.384165	0.0236038	0.0559853	5.96903e-07	2.30208e-06	20	22	22	D1	Muscle. skeletal (GTEx)	EpiXcan	0.997163	gtex_sklm	0.999981
2320	ENSG00000168032	ENTPD3	0.869907	0.0838181	0.384351	0.0451175	0.0523676	2.88004e-06	1.02849e-05	38	48	48	D1	Muscle. skeletal (GTEx)	EpiXcan	0.997163	gtex_sklm	0.999981
2321	ENSG00000237172	B3GNT9	0.869813	0.193833	0.384403	0.00823972	0.0245406	0.00156084	0.00407921	8	13	13	D1	Muscle. skeletal (GTEx)	EpiXcan	0.997163	gtex_sklm	0.999981
2322	ENSG00000240875	LINC00886	-0.869497	-0.0503951	0.384575	0.114953	0.321029	2.46807e-38	5.93019e-37	14	18	18	D1	Muscle. skeletal (GTEx)	EpiXcan	0.997163	gtex_sklm	0.999981
2323	ENSG00000151694	ADAM17	0.869493	0.0750535	0.384578	0.0477266	0.111592	3.26985e-12	2.03823e-11	9	12	12	D1	Muscle. skeletal (GTEx)	EpiXcan	0.997163	gtex_sklm	0.999981
2324	ENSG00000117984	CTSD	0.869308	0.117791	0.384679	0.0277123	0.0499749	5.38932e-06	1.87445e-05	39	55	55	D1	Muscle. skeletal (GTEx)	EpiXcan	0.997163	gtex_sklm	0.999981
2325	ENSG00000129353	SLC44A2	-0.869248	-0.0597394	0.384711	0.0917484	0.31031	2.02404e-36	4.5559e-35	11	16	16	D1	Muscle. skeletal (GTEx)	EpiXcan	0.997163	gtex_sklm	0.999981
2326	ENSG00000137310	TCF19	-0.869207	-0.0990786	0.384734	0.0274971	0.0946648	1.04762e-10	5.79885e-10	14	18	18	D1	Muscle. skeletal (GTEx)	EpiXcan	0.997163	gtex_sklm	0.999981
2327	ENSG00000104490	NCALD	0.868855	0.180894	0.384926	0.00712253	0.0216809	0.00295337	0.00747945	2	2	2	D1	Muscle. skeletal (GTEx)	EpiXcan	0.997163	gtex_sklm	0.999981
2328	ENSG00000196247	ZNF107	-0.868734	-0.0439873	0.384993	0.148477	0.360906	5.98626e-45	1.8434e-43	43	51	51	D1	Muscle. skeletal (GTEx)	EpiXcan	0.997163	gtex_sklm	0.999981
2329	ENSG00000179776	CDH5	-0.868538	-0.364776	0.3851	0.00246376	0.0113757	0.0310171	0.069033	4	4	4	D1	Muscle. skeletal (GTEx)	EpiXcan	0.997163	gtex_sklm	0.999981
2330	ENSG00000129467	ADCY4	-0.868411	-0.135562	0.385169	0.0137595	0.0834156	2.21955e-09	1.09e-08	10	12	12	D1	Muscle. skeletal (GTEx)	EpiXcan	0.997163	gtex_sklm	0.999981
2331	ENSG00000204574	ABCF1	-0.868323	-0.0576084	0.385217	0.121742	0.177953	4.44213e-20	4.60734e-19	31	33	33	D1	Muscle. skeletal (GTEx)	EpiXcan	0.997163	gtex_sklm	0.999981
2332	ENSG00000122512	PMS2	-0.868252	-0.061551	0.385257	0.0840619	0.141951	1.55821e-15	1.24014e-14	40	50	50	D1	Muscle. skeletal (GTEx)	EpiXcan	0.997163	gtex_sklm	0.999981
2333	ENSG00000146094	DOK3	0.867981	0.219404	0.385405	0.0112235	0.0548368	1.12196e-06	4.19315e-06	2	4	4	D1	Muscle. skeletal (GTEx)	EpiXcan	0.997163	gtex_sklm	0.999981
2334	ENSG00000108439	PNPO	-0.867815	-0.0958847	0.385495	0.0248475	0.084796	1.76402e-09	8.75892e-09	20	26	26	D1	Muscle. skeletal (GTEx)	EpiXcan	0.997163	gtex_sklm	0.999981
2335	ENSG00000229152	ANKRD10-IT1	0.867656	0.0912429	0.385583	0.0345031	0.0742326	1.48552e-08	6.70924e-08	21	23	23	D1	Muscle. skeletal (GTEx)	EpiXcan	0.997163	gtex_sklm	0.999981
2336	ENSG00000121413	ZSCAN18	-0.866962	-0.0705461	0.385963	0.0592676	0.0499937	5.5195e-06	1.91781e-05	40	45	45	D1	Muscle. skeletal (GTEx)	EpiXcan	0.997163	gtex_sklm	0.999981
2337	ENSG00000145214	DGKQ	-0.866691	-0.0937341	0.386111	0.0371667	0.130127	2.81943e-14	2.05977e-13	18	25	25	D1	Muscle. skeletal (GTEx)	EpiXcan	0.997163	gtex_sklm	0.999981
2338	ENSG00000162585	FAAP20	-0.86634	-0.0374251	0.386304	0.171357	0.305448	3.56176e-36	7.93993e-35	23	34	34	D1	Muscle. skeletal (GTEx)	EpiXcan	0.997163	gtex_sklm	0.999981
2339	ENSG00000148225	WDR31	0.866113	0.0470526	0.386428	0.108212	0.208389	9.55326e-24	1.21945e-22	37	44	44	D1	Muscle. skeletal (GTEx)	EpiXcan	0.997163	gtex_sklm	0.999981
2340	ENSG00000014914	MTMR11	-0.865852	-0.0382288	0.386571	0.0810291	0.0161565	0.0106027	0.0251237	41	49	49	D1	Muscle. skeletal (GTEx)	EpiXcan	0.997163	gtex_sklm	0.999981
2341	ENSG00000110042	DTX4	-0.865841	-0.14189	0.386577	0.0177545	0.0737861	1.8569e-08	8.29484e-08	14	19	19	D1	Muscle. skeletal (GTEx)	EpiXcan	0.997163	gtex_sklm	0.999981
2342	ENSG00000241058	NSUN6	0.865783	0.13999	0.386609	0.0209349	0.0418351	2.803e-05	8.97165e-05	15	18	18	D1	Muscle. skeletal (GTEx)	EpiXcan	0.997163	gtex_sklm	0.999981
2343	ENSG00000241990	PRR34-AS1	0.865512	0.155453	0.386758	0.0109312	0.0302719	0.000425915	0.00118611	3	3	3	D1	Muscle. skeletal (GTEx)	EpiXcan	0.997163	gtex_sklm	0.999981
2344	ENSG00000122176	FMOD	-0.865294	-0.102912	0.386877	0.0364742	0.070875	4.37889e-08	1.8904e-07	11	13	13	D1	Muscle. skeletal (GTEx)	EpiXcan	0.997163	gtex_sklm	0.999981
2345	ENSG00000047315	POLR2B	0.86468	0.184391	0.387215	0.00807868	0.0146339	0.0150422	0.0349869	7	8	8	D1	Muscle. skeletal (GTEx)	EpiXcan	0.997163	gtex_sklm	0.999981
2346	ENSG00000172572	PDE3A	-0.864672	-0.0340801	0.387219	0.235565	0.265287	2.99823e-30	5.2575e-29	60	71	71	D1	Muscle. skeletal (GTEx)	EpiXcan	0.997163	gtex_sklm	0.999981
2347	ENSG00000196295	AC005154.1	0.86438	0.0387877	0.387379	0.155385	0.522203	3.19953e-75	2.98222e-73	24	30	30	D1	Muscle. skeletal (GTEx)	EpiXcan	0.997163	gtex_sklm	0.999981
2348	ENSG00000186806	VSIG10L	0.864096	0.272605	0.387535	0.0041231	0.0224312	0.00259695	0.00662622	9	10	10	D1	Muscle. skeletal (GTEx)	EpiXcan	0.997163	gtex_sklm	0.999981
2349	ENSG00000246982	Z84485.1	-0.862174	-0.086382	0.388592	0.0383585	0.232684	4.35451e-26	6.2604e-25	38	46	46	D1	Muscle. skeletal (GTEx)	EpiXcan	0.997163	gtex_sklm	0.999981
2350	ENSG00000225973	PIGBOS1	0.861851	0.124809	0.388769	0.045504	0.0456227	1.42603e-05	4.71767e-05	41	51	51	D1	Muscle. skeletal (GTEx)	EpiXcan	0.997163	gtex_sklm	0.999981
2351	ENSG00000044524	EPHA3	0.860671	0.131631	0.38942	0.017323	0.0591774	6.65369e-07	2.55055e-06	55	66	66	D1	Muscle. skeletal (GTEx)	EpiXcan	0.997163	gtex_sklm	0.999981
2352	ENSG00000197217	ENTPD4	-0.860419	-0.180112	0.389558	0.00841301	0.0263468	0.00098195	0.00263116	5	5	5	D1	Muscle. skeletal (GTEx)	EpiXcan	0.997163	gtex_sklm	0.999981
2353	ENSG00000144837	PLA1A	-0.860351	-0.0938712	0.389596	0.0279088	0.0381838	6.44e-05	0.000197567	23	26	26	D1	Muscle. skeletal (GTEx)	EpiXcan	0.997163	gtex_sklm	0.999981
2354	ENSG00000165637	VDAC2	0.859873	0.0349972	0.389859	0.212774	0.254538	7.49285e-29	1.23149e-27	58	64	64	D1	Muscle. skeletal (GTEx)	EpiXcan	0.997163	gtex_sklm	0.999981
2355	ENSG00000243244	STON1	-0.859461	-0.0955876	0.390086	0.0291904	0.0411684	3.28934e-05	0.000104179	28	37	37	D1	Muscle. skeletal (GTEx)	EpiXcan	0.997163	gtex_sklm	0.999981
2356	ENSG00000221988	PPT2	-0.858863	-0.133686	0.390416	0.0145596	0.0464852	9.44218e-06	3.19603e-05	5	5	5	D1	Muscle. skeletal (GTEx)	EpiXcan	0.997163	gtex_sklm	0.999981
2357	ENSG00000151176	PLBD2	0.858748	0.0445804	0.390479	0.170773	0.250056	2.96121e-28	4.73249e-27	14	17	17	D1	Muscle. skeletal (GTEx)	EpiXcan	0.997163	gtex_sklm	0.999981
2358	ENSG00000185803	SLC52A2	-0.858433	-0.0832041	0.390653	0.0382774	0.0874679	7.48123e-10	3.83676e-09	4	5	5	D1	Muscle. skeletal (GTEx)	EpiXcan	0.997163	gtex_sklm	0.999981
2359	ENSG00000175203	DCTN2	0.857942	0.0888534	0.390925	0.0385088	0.169104	1.20904e-18	1.14851e-17	24	30	30	D1	Muscle. skeletal (GTEx)	EpiXcan	0.997163	gtex_sklm	0.999981
2360	ENSG00000113048	MRPS27	-0.857807	-0.155428	0.390999	0.0104195	0.0434349	2.08714e-05	6.78357e-05	6	6	6	D1	Muscle. skeletal (GTEx)	EpiXcan	0.997163	gtex_sklm	0.999981
2361	ENSG00000226849	AL109811.1	-0.857652	-0.131652	0.391084	0.0148702	0.0455658	1.05613e-05	3.5592e-05	10	13	13	D1	Muscle. skeletal (GTEx)	EpiXcan	0.997163	gtex_sklm	0.999981
2362	ENSG00000083799	CYLD	0.857402	0.138633	0.391223	0.0127437	0.0230776	0.00209735	0.00540307	9	10	10	D1	Muscle. skeletal (GTEx)	EpiXcan	0.997163	gtex_sklm	0.999981
2363	ENSG00000196262	PPIA	0.85733	0.164692	0.391263	0.0121733	0.0551156	1.41149e-06	5.21768e-06	9	11	11	D1	Muscle. skeletal (GTEx)	EpiXcan	0.997163	gtex_sklm	0.999981
2364	ENSG00000114948	ADAM23	-0.857162	-0.063726	0.391355	0.127689	0.209125	2.26507e-23	2.83144e-22	64	71	71	D1	Muscle. skeletal (GTEx)	EpiXcan	0.997163	gtex_sklm	0.999981
2365	ENSG00000107164	FUBP3	0.856703	0.102427	0.391609	0.0250516	0.0548388	1.60286e-06	5.89527e-06	13	14	14	D1	Muscle. skeletal (GTEx)	EpiXcan	0.997163	gtex_sklm	0.999981
2366	ENSG00000124370	MCEE	0.856634	0.0751071	0.391647	0.0491756	0.0942345	2.10795e-10	1.13602e-09	21	26	26	D1	Muscle. skeletal (GTEx)	EpiXcan	0.997163	gtex_sklm	0.999981
2367	ENSG00000170776	AKAP13	0.856357	0.0533954	0.3918	0.0976908	0.122341	1.76305e-13	1.20914e-12	34	42	42	D1	Muscle. skeletal (GTEx)	EpiXcan	0.997163	gtex_sklm	0.999981
2368	ENSG00000147679	UTP23	0.855853	0.135688	0.392079	0.0227186	0.0636616	2.19375e-07	8.84892e-07	14	18	18	D1	Muscle. skeletal (GTEx)	EpiXcan	0.997163	gtex_sklm	0.999981
2369	ENSG00000134049	IER3IP1	-0.855807	-0.135005	0.392104	0.0191611	0.0132224	0.018842	0.0432097	41	54	54	D1	Muscle. skeletal (GTEx)	EpiXcan	0.997163	gtex_sklm	0.999981
2370	ENSG00000136485	DCAF7	0.855318	0.526897	0.392375	0.00645372	0.0117861	0.0283971	0.0635684	8	9	9	D1	Muscle. skeletal (GTEx)	EpiXcan	0.997163	gtex_sklm	0.999981
2371	ENSG00000110076	NRXN2	0.85524	0.0611265	0.392419	0.080228	0.124204	1.02285e-13	7.12762e-13	36	43	43	D1	Muscle. skeletal (GTEx)	EpiXcan	0.997163	gtex_sklm	0.999981
2372	ENSG00000255201	AC087623.2	0.855043	0.23132	0.392528	0.00920097	0.0310901	0.000331255	0.000932781	11	18	18	D1	Muscle. skeletal (GTEx)	EpiXcan	0.997163	gtex_sklm	0.999981
2373	ENSG00000104093	DMXL2	-0.85498	-0.355366	0.392562	0.00208058	0.0487604	1.78917e-06	6.53723e-06	3	5	5	D1	Muscle. skeletal (GTEx)	EpiXcan	0.997163	gtex_sklm	0.999981
2374	ENSG00000149806	FAU	0.85477	0.172251	0.392679	0.00938225	0.035591	0.00011246	0.000335305	4	4	4	D1	Muscle. skeletal (GTEx)	EpiXcan	0.997163	gtex_sklm	0.999981
2375	ENSG00000071243	ING3	-0.854527	-0.14452	0.392813	0.0237481	0.0134827	0.0194792	0.0445679	26	32	32	D1	Muscle. skeletal (GTEx)	EpiXcan	0.997163	gtex_sklm	0.999981
2376	ENSG00000113441	LNPEP	-0.854515	-0.130563	0.39282	0.0149609	0.0434786	2.30695e-05	7.44744e-05	28	35	35	D1	Muscle. skeletal (GTEx)	EpiXcan	0.997163	gtex_sklm	0.999981
2377	ENSG00000165338	HECTD2	0.853891	0.0601529	0.393166	0.072433	0.138249	3.33818e-15	2.58421e-14	8	8	8	D1	Muscle. skeletal (GTEx)	EpiXcan	0.997163	gtex_sklm	0.999981
2378	ENSG00000272695	GAS6-AS2	-0.853872	-0.128648	0.393176	0.0311484	0.0264374	0.00102271	0.00273563	26	34	34	D1	Muscle. skeletal (GTEx)	EpiXcan	0.997163	gtex_sklm	0.999981
2379	ENSG00000067365	METTL22	0.853856	0.0408468	0.393185	0.227107	0.313569	7.87868e-37	1.81458e-35	80	116	116	D1	Muscle. skeletal (GTEx)	EpiXcan	0.997163	gtex_sklm	0.999981
2380	ENSG00000120688	WBP4	-0.853855	-0.0418337	0.393185	0.225649	0.364392	1.74066e-44	5.28156e-43	22	25	25	D1	Muscle. skeletal (GTEx)	EpiXcan	0.997163	gtex_sklm	0.999981
2381	ENSG00000186350	RXRA	0.853801	0.0449035	0.393215	0.106939	0.171829	7.25525e-19	7.00215e-18	28	33	33	D1	Muscle. skeletal (GTEx)	EpiXcan	0.997163	gtex_sklm	0.999981
2382	ENSG00000092036	HAUS4	-0.853652	-0.0682224	0.393298	0.0525171	0.209262	3.74956e-23	4.62057e-22	3	8	8	D1	Muscle. skeletal (GTEx)	EpiXcan	0.997163	gtex_sklm	0.999981
2383	ENSG00000166387	PPFIBP2	-0.853621	-0.113685	0.393315	0.023979	0.0352587	0.000134802	0.000399773	30	37	37	D1	Muscle. skeletal (GTEx)	EpiXcan	0.997163	gtex_sklm	0.999981
2384	ENSG00000187775	DNAH17	-0.853351	-0.118013	0.393465	0.0172473	0.0443298	1.77946e-05	5.82857e-05	9	11	11	D1	Muscle. skeletal (GTEx)	EpiXcan	0.997163	gtex_sklm	0.999981
2385	ENSG00000168228	ZCCHC4	0.853295	0.0828258	0.393496	0.0823157	0.204179	1.34558e-22	1.61238e-21	28	40	40	D1	Muscle. skeletal (GTEx)	EpiXcan	0.997163	gtex_sklm	0.999981
2386	ENSG00000186399	GOLGA8R	-0.852991	-0.099242	0.393664	0.031653	0.020235	0.00418625	0.0103838	43	51	51	D1	Muscle. skeletal (GTEx)	EpiXcan	0.997163	gtex_sklm	0.999981
2387	ENSG00000103966	EHD4	-0.852648	-0.0618666	0.393855	0.0616123	0.109	4.36689e-12	2.69664e-11	33	38	38	D1	Muscle. skeletal (GTEx)	EpiXcan	0.997163	gtex_sklm	0.999981
2388	ENSG00000130300	PLVAP	-0.852563	-0.0581197	0.393902	0.14354	0.160714	2.04899e-17	1.8183e-16	86	98	98	D1	Muscle. skeletal (GTEx)	EpiXcan	0.997163	gtex_sklm	0.999981
2389	ENSG00000115255	REEP6	-0.852542	-0.1062	0.393913	0.0275301	0.120771	2.80616e-13	1.89644e-12	9	13	13	D1	Muscle. skeletal (GTEx)	EpiXcan	0.997163	gtex_sklm	0.999981
2390	ENSG00000204444	APOM	0.851977	0.0873287	0.394227	0.0520934	0.101105	1.73001e-11	1.01721e-10	37	43	43	D1	Muscle. skeletal (GTEx)	EpiXcan	0.997163	gtex_sklm	0.999981
2391	ENSG00000122778	KIAA1549	-0.851645	-0.09559	0.394411	0.0211136	0.0452356	1.37475e-05	4.5567e-05	17	18	18	D1	Muscle. skeletal (GTEx)	EpiXcan	0.997163	gtex_sklm	0.999981
2392	ENSG00000196562	SULF2	-0.851283	-0.105218	0.394612	0.0242305	0.0421407	2.87036e-05	9.17671e-05	23	29	29	D1	Muscle. skeletal (GTEx)	EpiXcan	0.997163	gtex_sklm	0.999981
2393	ENSG00000180257	ZNF816	0.851079	0.0504775	0.394725	0.142462	0.204371	1.11808e-22	1.34674e-21	56	69	69	D1	Muscle. skeletal (GTEx)	EpiXcan	0.997163	gtex_sklm	0.999981
2394	ENSG00000259431	THTPA	-0.850879	-0.0983815	0.394837	0.0405601	0.078484	7.74954e-09	3.60193e-08	12	14	14	D1	Muscle. skeletal (GTEx)	EpiXcan	0.997163	gtex_sklm	0.999981
2395	ENSG00000147854	UHRF2	0.850585	0.742156	0.395	0.00048789	0.0172244	0.00804434	0.0193354	1	4	4	D1	Muscle. skeletal (GTEx)	EpiXcan	0.997163	gtex_sklm	0.999981
2396	ENSG00000090054	SPTLC1	0.850311	0.0784422	0.395152	0.0403231	0.0130885	0.0212181	0.0483077	36	39	39	D1	Muscle. skeletal (GTEx)	EpiXcan	0.997163	gtex_sklm	0.999981
2397	ENSG00000155304	HSPA13	-0.850074	-0.362824	0.395284	0.00277537	0.0362123	9.68615e-05	0.000291109	4	5	5	D1	Muscle. skeletal (GTEx)	EpiXcan	0.997163	gtex_sklm	0.999981
2398	ENSG00000053371	AKR7A2	0.849677	0.101818	0.395505	0.0210214	0.0287549	0.000621903	0.00170489	15	20	20	D1	Muscle. skeletal (GTEx)	EpiXcan	0.997163	gtex_sklm	0.999981
2399	ENSG00000135976	ANKRD36	0.849323	0.0960541	0.395702	0.0642856	0.0331799	0.000215883	0.000622804	51	60	60	D1	Muscle. skeletal (GTEx)	EpiXcan	0.997163	gtex_sklm	0.999981
2400	ENSG00000107099	DOCK8	0.849224	0.140913	0.395756	0.0155807	0.0806712	5.05503e-09	2.39197e-08	32	47	47	D1	Muscle. skeletal (GTEx)	EpiXcan	0.997163	gtex_sklm	0.999981
2401	ENSG00000254087	LYN	0.84797	0.14411	0.396455	0.0103262	0.0323996	0.000274277	0.000780406	13	15	15	D1	Muscle. skeletal (GTEx)	EpiXcan	0.997163	gtex_sklm	0.999981
2402	ENSG00000134463	ECHDC3	-0.847892	-0.202786	0.396498	0.00658343	0.0431022	2.51242e-05	8.08445e-05	8	10	10	D1	Muscle. skeletal (GTEx)	EpiXcan	0.997163	gtex_sklm	0.999981
2403	ENSG00000115956	PLEK	-0.847874	-0.205014	0.396508	0.0082579	0.0367965	9.43442e-05	0.00028385	8	11	11	D1	Muscle. skeletal (GTEx)	EpiXcan	0.997163	gtex_sklm	0.999981
2404	ENSG00000177888	ZBTB41	-0.847843	-0.114027	0.396525	0.0204164	0.0187908	0.00546244	0.0133631	24	31	31	D1	Muscle. skeletal (GTEx)	EpiXcan	0.997163	gtex_sklm	0.999981
2405	ENSG00000204469	PRRC2A	0.847335	0.119943	0.396808	0.0156663	0.0277675	0.000751329	0.00203758	13	16	16	D1	Muscle. skeletal (GTEx)	EpiXcan	0.997163	gtex_sklm	0.999981
2406	ENSG00000130024	PHF10	0.847321	0.249348	0.396816	0.00585204	0.0329209	0.000223333	0.000642747	3	4	4	D1	Muscle. skeletal (GTEx)	EpiXcan	0.997163	gtex_sklm	0.999981
2407	ENSG00000083844	ZNF264	-0.84728	-0.251373	0.396839	0.0051512	0.0111658	0.0331373	0.0734105	9	10	10	D1	Muscle. skeletal (GTEx)	EpiXcan	0.997163	gtex_sklm	0.999981
2408	ENSG00000095397	WHRN	0.846891	0.0813862	0.397056	0.0342738	0.071124	3.60347e-08	1.56979e-07	19	22	22	D1	Muscle. skeletal (GTEx)	EpiXcan	0.997163	gtex_sklm	0.999981
2409	ENSG00000185187	SIGIRR	0.846742	0.0472633	0.397139	0.139477	0.21312	9.03585e-24	1.15552e-22	32	37	37	D1	Muscle. skeletal (GTEx)	EpiXcan	0.997163	gtex_sklm	0.999981
2410	ENSG00000223756	TSSC2	-0.846449	-0.049111	0.397303	0.126105	0.403109	3.30432e-51	1.22374e-49	31	43	43	D1	Muscle. skeletal (GTEx)	EpiXcan	0.997163	gtex_sklm	0.999981
2411	ENSG00000174403	C20orf166-AS1	0.846387	0.152879	0.397337	0.0105845	0.0397774	4.09252e-05	0.0001283	4	6	6	D1	Muscle. skeletal (GTEx)	EpiXcan	0.997163	gtex_sklm	0.999981
2412	ENSG00000110080	ST3GAL4	0.846303	0.0494528	0.397384	0.117809	0.183705	2.04195e-21	2.2833e-20	22	26	26	D1	Muscle. skeletal (GTEx)	EpiXcan	0.997163	gtex_sklm	0.999981
2413	ENSG00000137288	UQCC2	0.846123	0.0849388	0.397484	0.037313	0.0778452	6.80475e-09	3.18089e-08	22	26	26	D1	Muscle. skeletal (GTEx)	EpiXcan	0.997163	gtex_sklm	0.999981
2414	ENSG00000139842	CUL4A	0.84574	0.0809822	0.397698	0.0425238	0.0915998	3.48688e-10	1.84339e-09	40	51	51	D1	Muscle. skeletal (GTEx)	EpiXcan	0.997163	gtex_sklm	0.999981
2415	ENSG00000131055	COX4I2	0.845185	0.0630279	0.398008	0.0656227	0.137083	4.1792e-15	3.21378e-14	10	11	11	D1	Muscle. skeletal (GTEx)	EpiXcan	0.997163	gtex_sklm	0.999981
2416	ENSG00000052749	RRP12	-0.845039	-0.0274594	0.398089	0.346798	0.436867	4.41039e-58	2.20329e-56	60	69	69	D1	Muscle. skeletal (GTEx)	EpiXcan	0.997163	gtex_sklm	0.999981
2417	ENSG00000132824	SERINC3	-0.84502	-0.164816	0.3981	0.00885359	0.0519959	3.45377e-06	1.223e-05	2	3	3	D1	Muscle. skeletal (GTEx)	EpiXcan	0.997163	gtex_sklm	0.999981
2418	ENSG00000138801	PAPSS1	-0.844999	-0.0480308	0.398111	0.0409458	0.064321	1.20046e-07	4.98712e-07	44	54	54	D1	Muscle. skeletal (GTEx)	EpiXcan	0.997163	gtex_sklm	0.999981
2419	ENSG00000134698	AGO4	0.84452	0.101776	0.398379	0.0256702	0.0344066	0.00016603	0.000485642	17	22	22	D1	Muscle. skeletal (GTEx)	EpiXcan	0.997163	gtex_sklm	0.999981
2420	ENSG00000089220	PEBP1	-0.844472	-0.179006	0.398406	0.012052	0.0334008	0.000196272	0.000568827	11	12	12	D1	Muscle. skeletal (GTEx)	EpiXcan	0.997163	gtex_sklm	0.999981
2421	ENSG00000204228	HSD17B8	-0.844267	-0.0594908	0.39852	0.114178	0.265194	1.66183e-30	2.94007e-29	22	32	32	D1	Muscle. skeletal (GTEx)	EpiXcan	0.997163	gtex_sklm	0.999981
2422	ENSG00000168803	ADAL	-0.844238	-0.0287745	0.398537	0.195121	0.294023	2.01335e-34	4.23657e-33	38	43	43	D1	Muscle. skeletal (GTEx)	EpiXcan	0.997163	gtex_sklm	0.999981
2423	ENSG00000163131	CTSS	-0.844214	-0.0695843	0.39855	0.0697884	0.192234	2.91822e-21	3.23967e-20	26	37	37	D1	Muscle. skeletal (GTEx)	EpiXcan	0.997163	gtex_sklm	0.999981
2424	ENSG00000184203	PPP1R2	-0.844156	-0.0675574	0.398582	0.0610561	0.241109	4.82214e-27	7.25568e-26	12	17	17	D1	Muscle. skeletal (GTEx)	EpiXcan	0.997163	gtex_sklm	0.999981
2425	ENSG00000023839	ABCC2	-0.843933	-0.294501	0.398707	0.00645917	0.0174442	0.00792697	0.0190698	16	18	18	D1	Muscle. skeletal (GTEx)	EpiXcan	0.997163	gtex_sklm	0.999981
2426	ENSG00000159202	UBE2Z	-0.843892	-0.0866819	0.39873	0.0301521	0.0884605	8.30937e-10	4.24423e-09	6	11	11	D1	Muscle. skeletal (GTEx)	EpiXcan	0.997163	gtex_sklm	0.999981
2427	ENSG00000240731	AL139287.1	-0.843815	-0.112063	0.398773	0.0303698	0.0698912	5.59869e-08	2.39245e-07	24	42	42	D1	Muscle. skeletal (GTEx)	EpiXcan	0.997163	gtex_sklm	0.999981
2428	ENSG00000130396	AFDN	-0.843795	-0.0689102	0.398784	0.0510304	0.0759448	1.44634e-08	6.54293e-08	48	61	61	D1	Muscle. skeletal (GTEx)	EpiXcan	0.997163	gtex_sklm	0.999981
2429	ENSG00000112343	TRIM38	-0.843735	-0.201072	0.398817	0.00783525	0.0775682	1.05095e-08	4.82069e-08	15	21	21	D1	Muscle. skeletal (GTEx)	EpiXcan	0.997163	gtex_sklm	0.999981
2430	ENSG00000132849	PATJ	0.843638	0.0903477	0.398871	0.03223	0.0956641	1.35715e-10	7.43807e-10	13	15	15	D1	Muscle. skeletal (GTEx)	EpiXcan	0.997163	gtex_sklm	0.999981
2431	ENSG00000139410	SDSL	0.843571	0.170741	0.398909	0.00781012	0.0419041	2.87186e-05	9.17937e-05	3	3	3	D1	Muscle. skeletal (GTEx)	EpiXcan	0.997163	gtex_sklm	0.999981
2432	ENSG00000198502	HLA-DRB5	-0.843512	-0.0326508	0.398942	0.358832	0.69716	7.44067e-130	6.07859e-127	26	34	34	D1	Muscle. skeletal (GTEx)	EpiXcan	0.997163	gtex_sklm	0.999981
2433	ENSG00000257093	KIAA1147	-0.842827	-0.185513	0.399325	0.00750233	0.0248649	0.00135491	0.00356584	8	11	11	D1	Muscle. skeletal (GTEx)	EpiXcan	0.997163	gtex_sklm	0.999981
2434	ENSG00000114021	NIT2	0.842673	0.096829	0.399411	0.033982	0.0120977	0.0250901	0.0565943	20	21	21	D1	Muscle. skeletal (GTEx)	EpiXcan	0.997163	gtex_sklm	0.999981
2435	ENSG00000138378	STAT4	-0.842438	-0.0459143	0.399543	0.11235	0.208117	7.98452e-23	9.68463e-22	18	22	22	D1	Muscle. skeletal (GTEx)	EpiXcan	0.997163	gtex_sklm	0.999981
2436	ENSG00000080823	MOK	-0.842395	-0.0980207	0.399567	0.0359696	0.0438607	1.6338e-05	5.37684e-05	47	57	57	D1	Muscle. skeletal (GTEx)	EpiXcan	0.997163	gtex_sklm	0.999981
2437	ENSG00000055147	FAM114A2	0.842323	0.0756516	0.399607	0.0314886	0.0824423	2.43273e-09	1.18797e-08	17	23	23	D1	Muscle. skeletal (GTEx)	EpiXcan	0.997163	gtex_sklm	0.999981
2438	ENSG00000091542	ALKBH5	0.842197	0.0466148	0.399678	0.166407	0.279283	8.0989e-32	1.52823e-30	44	52	52	D1	Muscle. skeletal (GTEx)	EpiXcan	0.997163	gtex_sklm	0.999981
2439	ENSG00000170425	ADORA2B	-0.841657	-0.0255728	0.39998	0.394108	0.519125	1.12145e-73	9.61398e-72	25	30	30	D1	Muscle. skeletal (GTEx)	EpiXcan	0.997163	gtex_sklm	0.999981
2440	ENSG00000013523	ANGEL1	0.841253	0.0810361	0.400206	0.0323528	0.0593908	6.48492e-07	2.48866e-06	28	29	29	D1	Muscle. skeletal (GTEx)	EpiXcan	0.997163	gtex_sklm	0.999981
2441	ENSG00000174749	C4orf32	0.841225	0.0485329	0.400222	0.107034	0.186901	1.71291e-20	1.82151e-19	10	10	10	D1	Muscle. skeletal (GTEx)	EpiXcan	0.997163	gtex_sklm	0.999981
2442	ENSG00000269044	AC024075.2	-0.840989	-0.101879	0.400354	0.0303068	0.0433667	2.23359e-05	7.21902e-05	16	18	18	D1	Muscle. skeletal (GTEx)	EpiXcan	0.997163	gtex_sklm	0.999981
2443	ENSG00000116127	ALMS1	0.840764	0.0973649	0.40048	0.0238682	0.0855071	1.29965e-09	6.52786e-09	3	5	5	D1	Muscle. skeletal (GTEx)	EpiXcan	0.997163	gtex_sklm	0.999981
2444	ENSG00000161904	LEMD2	0.840327	0.0725292	0.400725	0.0533961	0.140785	2.94244e-15	2.29319e-14	17	21	21	D1	Muscle. skeletal (GTEx)	EpiXcan	0.997163	gtex_sklm	0.999981
2445	ENSG00000148688	RPP30	0.839849	0.239143	0.400993	0.00559194	0.0120589	0.0247856	0.0559348	7	10	10	D1	Muscle. skeletal (GTEx)	EpiXcan	0.997163	gtex_sklm	0.999981
2446	ENSG00000132141	CCT6B	0.839523	0.0746985	0.401176	0.0402378	0.0895827	5.16907e-10	2.69272e-09	24	34	34	D1	Muscle. skeletal (GTEx)	EpiXcan	0.997163	gtex_sklm	0.999981
2447	ENSG00000133030	MPRIP	-0.8393	-0.207759	0.401301	0.00670045	0.0154319	0.0124565	0.0292718	10	12	12	D1	Muscle. skeletal (GTEx)	EpiXcan	0.997163	gtex_sklm	0.999981
2448	ENSG00000104412	EMC2	0.838998	0.137762	0.40147	0.0191436	0.0230931	0.00199032	0.00513867	20	25	25	D1	Muscle. skeletal (GTEx)	EpiXcan	0.997163	gtex_sklm	0.999981
2449	ENSG00000212127	TAS2R14	0.838737	0.0457955	0.401617	0.131085	0.272248	4.82554e-31	8.70351e-30	33	42	42	D1	Muscle. skeletal (GTEx)	EpiXcan	0.997163	gtex_sklm	0.999981
2450	ENSG00000116774	OLFML3	0.83845	0.113228	0.401778	0.0185931	0.0254705	0.00112055	0.00297727	14	21	21	D1	Muscle. skeletal (GTEx)	EpiXcan	0.997163	gtex_sklm	0.999981
2451	ENSG00000105146	AURKC	-0.838059	-0.124095	0.401997	0.0270541	0.0895657	5.91314e-10	3.06882e-09	14	17	17	D1	Muscle. skeletal (GTEx)	EpiXcan	0.997163	gtex_sklm	0.999981
2452	ENSG00000134333	LDHA	0.838033	0.0436285	0.402012	0.131068	0.2932	1.04861e-33	2.13535e-32	35	44	44	D1	Muscle. skeletal (GTEx)	EpiXcan	0.997163	gtex_sklm	0.999981
2453	ENSG00000213337	ANKRD39	0.837992	0.050752	0.402035	0.0949579	0.197704	7.88791e-22	9.03855e-21	30	33	33	D1	Muscle. skeletal (GTEx)	EpiXcan	0.997163	gtex_sklm	0.999981
2454	ENSG00000097046	CDC7	-0.837817	-0.0958921	0.402134	0.0294542	0.0659426	1.45017e-07	5.9727e-07	10	11	11	D1	Muscle. skeletal (GTEx)	EpiXcan	0.997163	gtex_sklm	0.999981
2455	ENSG00000119321	FKBP15	0.837565	0.054252	0.402275	0.0799602	0.316805	4.33733e-37	1.0073e-35	18	23	23	D1	Muscle. skeletal (GTEx)	EpiXcan	0.997163	gtex_sklm	0.999981
2456	ENSG00000173511	VEGFB	0.83755	0.0575642	0.402283	0.100009	0.0426996	2.47345e-05	7.96643e-05	65	77	77	D1	Muscle. skeletal (GTEx)	EpiXcan	0.997163	gtex_sklm	0.999981
2457	ENSG00000114626	ABTB1	-0.837496	-0.0743885	0.402314	0.0464464	0.0408203	2.74274e-05	8.79299e-05	18	21	21	D1	Muscle. skeletal (GTEx)	EpiXcan	0.997163	gtex_sklm	0.999981
2458	ENSG00000203791	EEF1AKMT2	-0.83736	-0.066032	0.40239	0.0648753	0.15043	1.03412e-16	8.83807e-16	30	35	35	D1	Muscle. skeletal (GTEx)	EpiXcan	0.997163	gtex_sklm	0.999981
2459	ENSG00000182168	UNC5C	-0.837218	-0.128421	0.40247	0.0131325	0.0145763	0.0148974	0.0346674	18	19	19	D1	Muscle. skeletal (GTEx)	EpiXcan	0.997163	gtex_sklm	0.999981
2460	ENSG00000138363	ATIC	0.837159	0.029396	0.402503	0.351928	0.461594	5.0047e-63	2.99592e-61	58	80	80	D1	Muscle. skeletal (GTEx)	EpiXcan	0.997163	gtex_sklm	0.999981
2461	ENSG00000128699	ORMDL1	-0.836833	-0.0457531	0.402686	0.111239	0.20478	1.66202e-22	1.983e-21	21	22	22	D1	Muscle. skeletal (GTEx)	EpiXcan	0.997163	gtex_sklm	0.999981
2462	ENSG00000042429	MED17	0.836423	0.083346	0.402917	0.0418828	0.111896	2.01863e-12	1.27546e-11	10	14	14	D1	Muscle. skeletal (GTEx)	EpiXcan	0.997163	gtex_sklm	0.999981
2463	ENSG00000072818	ACAP1	-0.836278	-0.107048	0.402999	0.022267	0.0460403	1.1128e-05	3.74204e-05	17	21	21	D1	Muscle. skeletal (GTEx)	EpiXcan	0.997163	gtex_sklm	0.999981
2464	ENSG00000166479	TMX3	0.836113	0.184064	0.403091	0.00808197	0.034769	0.000154496	0.000453913	6	8	8	D1	Muscle. skeletal (GTEx)	EpiXcan	0.997163	gtex_sklm	0.999981
2465	ENSG00000106052	TAX1BP1	0.835131	0.1023	0.403644	0.024595	0.0430656	2.12833e-05	6.90612e-05	27	36	36	D1	Muscle. skeletal (GTEx)	EpiXcan	0.997163	gtex_sklm	0.999981
2466	ENSG00000182263	FIGN	-0.834968	-0.0529795	0.403735	0.0987422	0.0337921	0.000177639	0.000518288	99	114	114	D1	Muscle. skeletal (GTEx)	EpiXcan	0.997163	gtex_sklm	0.999981
2467	ENSG00000260565	ERVK13-1	0.834684	0.0473473	0.403896	0.116112	0.3228	1.97433e-39	4.98536e-38	10	14	14	D1	Muscle. skeletal (GTEx)	EpiXcan	0.997163	gtex_sklm	0.999981
2468	ENSG00000159733	ZFYVE28	0.834359	0.0620098	0.404079	0.0601879	0.36566	3.02003e-45	9.42522e-44	37	49	49	D1	Muscle. skeletal (GTEx)	EpiXcan	0.997163	gtex_sklm	0.999981
2469	ENSG00000105849	TWISTNB	0.834276	0.179627	0.404125	0.0160139	0.0163483	0.00997714	0.0237257	10	12	12	D1	Muscle. skeletal (GTEx)	EpiXcan	0.997163	gtex_sklm	0.999981
2470	ENSG00000142657	PGD	-0.833621	-0.0421334	0.404495	0.143088	0.427454	9.69798e-56	4.43045e-54	21	28	28	D1	Muscle. skeletal (GTEx)	EpiXcan	0.997163	gtex_sklm	0.999981
2471	ENSG00000110987	BCL7A	-0.83343	-0.0319475	0.404602	0.245008	0.334822	3.8434e-40	1.00145e-38	19	23	23	D1	Muscle. skeletal (GTEx)	EpiXcan	0.997163	gtex_sklm	0.999981
2472	ENSG00000138759	FRAS1	-0.832718	-0.100201	0.405004	0.0272239	0.0447193	1.69905e-05	5.57967e-05	40	47	47	D1	Muscle. skeletal (GTEx)	EpiXcan	0.997163	gtex_sklm	0.999981
2473	ENSG00000165934	CPSF2	-0.832345	-0.111642	0.405214	0.0223155	0.0662217	1.01158e-07	4.22269e-07	17	20	20	D1	Muscle. skeletal (GTEx)	EpiXcan	0.997163	gtex_sklm	0.999981
2474	ENSG00000087191	PSMC5	-0.831957	-0.18963	0.405433	0.00680075	0.0865369	1.14309e-09	5.76114e-09	7	10	10	D1	Muscle. skeletal (GTEx)	EpiXcan	0.997163	gtex_sklm	0.999981
2475	ENSG00000035115	SH3YL1	0.831911	0.0392376	0.405459	0.15301	0.254695	1.0443e-28	1.69828e-27	41	47	47	D1	Muscle. skeletal (GTEx)	EpiXcan	0.997163	gtex_sklm	0.999981
2476	ENSG00000198742	SMURF1	0.831702	0.105468	0.405577	0.0222797	0.0779961	6.26201e-09	2.93311e-08	11	14	14	D1	Muscle. skeletal (GTEx)	EpiXcan	0.997163	gtex_sklm	0.999981
2477	ENSG00000148110	MFSD14B	0.831372	0.0561516	0.405764	0.0846102	0.310274	1.9735e-37	4.62972e-36	32	41	41	D1	Muscle. skeletal (GTEx)	EpiXcan	0.997163	gtex_sklm	0.999981
2478	ENSG00000204681	GABBR1	-0.831276	-0.128941	0.405818	0.0153502	0.0200064	0.00430947	0.0106659	46	59	59	D1	Muscle. skeletal (GTEx)	EpiXcan	0.997163	gtex_sklm	0.999981
2479	ENSG00000066185	ZMYND12	-0.83117	-0.0402244	0.405877	0.151343	0.252246	1.2688e-28	2.05374e-27	35	38	38	D1	Muscle. skeletal (GTEx)	EpiXcan	0.997163	gtex_sklm	0.999981
2480	ENSG00000090273	NUDC	0.831058	0.090285	0.405941	0.0299203	0.112858	2.94592e-12	1.84292e-11	12	14	14	D1	Muscle. skeletal (GTEx)	EpiXcan	0.997163	gtex_sklm	0.999981
2481	ENSG00000164124	TMEM144	0.83068	0.0843973	0.406154	0.0366732	0.173262	1.74282e-19	1.74508e-18	21	28	28	D1	Muscle. skeletal (GTEx)	EpiXcan	0.997163	gtex_sklm	0.999981
2482	ENSG00000179344	HLA-DQB1	0.83042	0.0415135	0.406302	0.237123	0.646294	9.05388e-109	2.67532e-106	31	42	42	D1	Muscle. skeletal (GTEx)	EpiXcan	0.997163	gtex_sklm	0.999981
2483	ENSG00000170745	KCNS3	-0.830208	-0.11381	0.406421	0.0175639	0.0680051	7.75132e-08	3.27304e-07	7	9	9	D1	Muscle. skeletal (GTEx)	EpiXcan	0.997163	gtex_sklm	0.999981
2484	ENSG00000100412	ACO2	0.830147	0.152348	0.406455	0.00958707	0.0367149	0.000106293	0.000317939	4	5	5	D1	Muscle. skeletal (GTEx)	EpiXcan	0.997163	gtex_sklm	0.999981
2485	ENSG00000139971	C14orf37	-0.830086	-0.0936769	0.40649	0.0248004	0.0962902	1.47558e-10	8.06169e-10	12	13	13	D1	Muscle. skeletal (GTEx)	EpiXcan	0.997163	gtex_sklm	0.999981
2486	ENSG00000112419	PHACTR2	0.830053	0.0952998	0.406509	0.0317744	0.0739022	1.80265e-08	8.06054e-08	9	11	11	D1	Muscle. skeletal (GTEx)	EpiXcan	0.997163	gtex_sklm	0.999981
2487	ENSG00000090612	ZNF268	0.829726	0.0985666	0.406694	0.0253783	0.103123	1.89696e-11	1.11067e-10	12	15	15	D1	Muscle. skeletal (GTEx)	EpiXcan	0.997163	gtex_sklm	0.999981
2488	ENSG00000144566	RAB5A	0.829668	0.0852006	0.406726	0.0328971	0.0416706	3.42056e-05	0.000108111	44	49	49	D1	Muscle. skeletal (GTEx)	EpiXcan	0.997163	gtex_sklm	0.999981
2489	ENSG00000112276	BVES	-0.829548	-0.0922206	0.406795	0.0457556	0.0919012	2.90633e-10	1.54411e-09	37	41	41	D1	Muscle. skeletal (GTEx)	EpiXcan	0.997163	gtex_sklm	0.999981
2490	ENSG00000133315	MACROD1	0.829026	0.104761	0.40709	0.0322167	0.0819379	1.74378e-09	8.66462e-09	6	7	7	D1	Muscle. skeletal (GTEx)	EpiXcan	0.997163	gtex_sklm	0.999981
2491	ENSG00000271361	AL133351.4	0.828951	0.0566353	0.407132	0.0733892	0.463825	3.11846e-63	1.87486e-61	14	23	23	D1	Muscle. skeletal (GTEx)	EpiXcan	0.997163	gtex_sklm	0.999981
2492	ENSG00000067596	DHX8	-0.828847	-0.225919	0.407191	0.0357927	0.038958	6.01275e-05	0.000184991	26	27	27	D1	Muscle. skeletal (GTEx)	EpiXcan	0.997163	gtex_sklm	0.999981
2493	ENSG00000153814	JAZF1	-0.828817	-0.0718543	0.407208	0.0431239	0.0822737	1.56809e-09	7.82526e-09	8	11	11	D1	Muscle. skeletal (GTEx)	EpiXcan	0.997163	gtex_sklm	0.999981
2494	ENSG00000123411	IKZF4	0.828093	0.122765	0.407618	0.0144036	0.0219431	0.00271951	0.00691986	11	12	12	D1	Muscle. skeletal (GTEx)	EpiXcan	0.997163	gtex_sklm	0.999981
2495	ENSG00000272070	AC005618.1	0.827913	0.0902483	0.40772	0.0292017	0.0283141	0.000495832	0.00137174	21	26	26	D1	Muscle. skeletal (GTEx)	EpiXcan	0.997163	gtex_sklm	0.999981
2496	ENSG00000198917	SPOUT1	0.827499	0.181404	0.407954	0.00800032	0.0212638	0.00326247	0.0082082	8	10	10	D1	Muscle. skeletal (GTEx)	EpiXcan	0.997163	gtex_sklm	0.999981
2497	ENSG00000173267	SNCG	-0.827217	-0.125415	0.408114	0.0160411	0.0140227	0.0170744	0.0393969	18	21	21	D1	Muscle. skeletal (GTEx)	EpiXcan	0.997163	gtex_sklm	0.999981
2498	ENSG00000145388	METTL14	-0.82693	-0.437761	0.408277	0.00121284	0.0144678	0.0146138	0.0340473	3	6	6	D1	Muscle. skeletal (GTEx)	EpiXcan	0.997163	gtex_sklm	0.999981
2499	ENSG00000164576	SAP30L	0.826729	0.152254	0.408391	0.0117315	0.0206179	0.00381785	0.00951243	18	20	20	D1	Muscle. skeletal (GTEx)	EpiXcan	0.997163	gtex_sklm	0.999981
2500	ENSG00000223891	OSER1-AS1	-0.826724	-0.108014	0.408393	0.0224924	0.073071	2.07689e-08	9.24186e-08	8	9	9	D1	Muscle. skeletal (GTEx)	EpiXcan	0.997163	gtex_sklm	0.999981
2501	ENSG00000144868	TMEM108	0.826713	0.232088	0.4084	0.00527169	0.0217875	0.00241753	0.00619229	1	1	1	D1	Muscle. skeletal (GTEx)	EpiXcan	0.997163	gtex_sklm	0.999981
2502	ENSG00000177483	RBM44	0.826155	0.0901154	0.408716	0.0320847	0.144255	6.60521e-16	5.36451e-15	23	25	25	D1	Muscle. skeletal (GTEx)	EpiXcan	0.997163	gtex_sklm	0.999981
2503	ENSG00000197943	PLCG2	0.825783	0.394467	0.408927	0.00218847	0.0781382	7.42222e-09	3.45095e-08	13	20	20	D1	Muscle. skeletal (GTEx)	EpiXcan	0.997163	gtex_sklm	0.999981
2504	ENSG00000260244	AC104083.1	0.825749	0.207348	0.408946	0.00509173	0.0165764	0.00868565	0.0208192	22	25	25	D1	Muscle. skeletal (GTEx)	EpiXcan	0.997163	gtex_sklm	0.999981
2505	ENSG00000174684	B4GAT1	0.825223	0.0775731	0.409245	0.0521016	0.0757708	1.11556e-08	5.10308e-08	20	24	24	D1	Muscle. skeletal (GTEx)	EpiXcan	0.997163	gtex_sklm	0.999981
2506	ENSG00000246339	EXTL3-AS1	0.825157	0.169571	0.409283	0.00836026	0.03452	0.000164074	0.000480223	5	8	8	D1	Muscle. skeletal (GTEx)	EpiXcan	0.997163	gtex_sklm	0.999981
2507	ENSG00000152642	GPD1L	-0.825069	-0.133079	0.409333	0.0116065	0.031899	0.000302038	0.000854492	23	28	28	D1	Muscle. skeletal (GTEx)	EpiXcan	0.997163	gtex_sklm	0.999981
2508	ENSG00000106524	ANKMY2	-0.825051	-0.0854254	0.409343	0.0325321	0.0671639	9.9632e-08	4.16397e-07	20	25	25	D1	Muscle. skeletal (GTEx)	EpiXcan	0.997163	gtex_sklm	0.999981
2509	ENSG00000176624	MEX3C	0.825014	0.179455	0.409364	0.00793369	0.0155922	0.011777	0.0277831	16	21	21	D1	Muscle. skeletal (GTEx)	EpiXcan	0.997163	gtex_sklm	0.999981
2510	ENSG00000136205	TNS3	-0.824885	-0.155243	0.409437	0.0102838	0.0236739	0.00169784	0.00441567	9	11	11	D1	Muscle. skeletal (GTEx)	EpiXcan	0.997163	gtex_sklm	0.999981
2511	ENSG00000262370	AC108134.3	-0.824854	-0.100137	0.409455	0.0258147	0.079233	5.23018e-09	2.47064e-08	7	9	9	D1	Muscle. skeletal (GTEx)	EpiXcan	0.997163	gtex_sklm	0.999981
2512	ENSG00000107581	EIF3A	-0.8237	-0.212445	0.41011	0.00483024	0.0118932	0.0266817	0.0599313	2	3	3	D1	Muscle. skeletal (GTEx)	EpiXcan	0.997163	gtex_sklm	0.999981
2513	ENSG00000132432	SEC61G	0.823484	0.0354353	0.410233	0.194187	0.506388	6.79929e-74	5.90178e-72	14	16	16	D1	Muscle. skeletal (GTEx)	EpiXcan	0.997163	gtex_sklm	0.999981
2514	ENSG00000174705	SH3PXD2B	-0.82345	-0.0823776	0.410252	0.0368407	0.0949492	1.19962e-10	6.6086e-10	6	6	6	D1	Muscle. skeletal (GTEx)	EpiXcan	0.997163	gtex_sklm	0.999981
2515	ENSG00000188690	UROS	-0.823309	-0.0269875	0.410332	0.327927	0.480149	2.05854e-65	1.38782e-63	30	34	34	D1	Muscle. skeletal (GTEx)	EpiXcan	0.997163	gtex_sklm	0.999981
2516	ENSG00000125144	MT1G	-0.822924	-0.251694	0.410551	0.00662003	0.0299703	0.000416607	0.00116135	24	33	33	D1	Muscle. skeletal (GTEx)	EpiXcan	0.997163	gtex_sklm	0.999981
2517	ENSG00000142453	CARM1	-0.822419	-0.331095	0.410839	0.00214505	0.0266482	0.000958357	0.00257142	3	5	5	D1	Muscle. skeletal (GTEx)	EpiXcan	0.997163	gtex_sklm	0.999981
2518	ENSG00000163239	TDRD10	-0.822021	-0.197032	0.411065	0.00583818	0.0459862	1.19404e-05	3.99876e-05	3	3	3	D1	Muscle. skeletal (GTEx)	EpiXcan	0.997163	gtex_sklm	0.999981
2519	ENSG00000213402	PTPRCAP	-0.821677	-0.0525438	0.411261	0.102464	0.259686	6.49481e-30	1.1205e-28	8	10	10	D1	Muscle. skeletal (GTEx)	EpiXcan	0.997163	gtex_sklm	0.999981
2520	ENSG00000091127	PUS7	0.821133	0.144262	0.411571	0.0173593	0.0447669	1.66388e-05	5.46935e-05	13	13	13	D1	Muscle. skeletal (GTEx)	EpiXcan	0.997163	gtex_sklm	0.999981
2521	ENSG00000105379	ETFB	-0.820863	-0.0748265	0.411724	0.0456257	0.0364141	0.000114297	0.000340561	29	43	43	D1	Muscle. skeletal (GTEx)	EpiXcan	0.997163	gtex_sklm	0.999981
2522	ENSG00000121966	CXCR4	0.820688	0.166362	0.411824	0.0101883	0.0246976	0.00151714	0.00397098	4	4	4	D1	Muscle. skeletal (GTEx)	EpiXcan	0.997163	gtex_sklm	0.999981
2523	ENSG00000176945	MUC20	0.820531	0.0391483	0.411913	0.241808	0.470427	8.51552e-64	5.25616e-62	57	66	66	D1	Muscle. skeletal (GTEx)	EpiXcan	0.997163	gtex_sklm	0.999981
2524	ENSG00000171840	NINJ2	-0.820058	-0.0741727	0.412183	0.0666393	0.0855807	1.582e-09	7.88899e-09	37	42	42	D1	Muscle. skeletal (GTEx)	EpiXcan	0.997163	gtex_sklm	0.999981
2525	ENSG00000132640	BTBD3	-0.819669	-0.134009	0.412405	0.0135404	0.0581214	6.11112e-07	2.35296e-06	6	10	10	D1	Muscle. skeletal (GTEx)	EpiXcan	0.997163	gtex_sklm	0.999981
2526	ENSG00000084072	PPIE	0.819518	0.0488444	0.412491	0.110594	0.245739	1.69181e-27	2.60943e-26	13	19	19	D1	Muscle. skeletal (GTEx)	EpiXcan	0.997163	gtex_sklm	0.999981
2527	ENSG00000242612	DECR2	-0.818391	-0.0513683	0.413134	0.178154	0.209196	1.39249e-23	1.7645e-22	87	113	113	D1	Muscle. skeletal (GTEx)	EpiXcan	0.997163	gtex_sklm	0.999981
2528	ENSG00000113356	POLR3G	-0.818353	-0.179794	0.413156	0.00732263	0.0539357	2.26478e-06	8.17606e-06	5	8	8	D1	Muscle. skeletal (GTEx)	EpiXcan	0.997163	gtex_sklm	0.999981
2529	ENSG00000112294	ALDH5A1	0.817565	0.0346332	0.413606	0.197367	0.291585	1.14226e-33	2.32265e-32	13	15	15	D1	Muscle. skeletal (GTEx)	EpiXcan	0.997163	gtex_sklm	0.999981
2530	ENSG00000125901	MRPS26	-0.817354	-0.0563655	0.413726	0.0976205	0.094296	2.14714e-10	1.15535e-09	63	73	73	D1	Muscle. skeletal (GTEx)	EpiXcan	0.997163	gtex_sklm	0.999981
2531	ENSG00000172171	TEFM	0.817085	0.0556091	0.41388	0.0629369	0.192867	2.96999e-21	3.2945e-20	24	30	30	D1	Muscle. skeletal (GTEx)	EpiXcan	0.997163	gtex_sklm	0.999981
2532	ENSG00000181817	LSM10	-0.816867	-0.0610217	0.414004	0.0972293	0.0982451	3.06414e-11	1.76064e-10	60	68	68	D1	Muscle. skeletal (GTEx)	EpiXcan	0.997163	gtex_sklm	0.999981
2533	ENSG00000158987	RAPGEF6	-0.816735	-0.120207	0.41408	0.0178838	0.0934269	2.71177e-10	1.44351e-09	20	28	28	D1	Muscle. skeletal (GTEx)	EpiXcan	0.997163	gtex_sklm	0.999981
2534	ENSG00000182158	CREB3L2	0.816677	0.0844325	0.414113	0.0485675	0.179702	1.26227e-19	1.27773e-18	23	30	30	D1	Muscle. skeletal (GTEx)	EpiXcan	0.997163	gtex_sklm	0.999981
2535	ENSG00000111640	GAPDH	0.816149	0.117413	0.414415	0.0181013	0.0549411	1.60723e-06	5.90976e-06	17	22	22	D1	Muscle. skeletal (GTEx)	EpiXcan	0.997163	gtex_sklm	0.999981
2536	ENSG00000065809	FAM107B	0.816087	0.0669597	0.41445	0.0297568	0.0635096	2.35528e-07	9.47021e-07	20	26	26	D1	Muscle. skeletal (GTEx)	EpiXcan	0.997163	gtex_sklm	0.999981
2537	ENSG00000181523	SGSH	-0.815952	-0.0993724	0.414528	0.0257662	0.0775887	7.80835e-09	3.62805e-08	5	5	5	D1	Muscle. skeletal (GTEx)	EpiXcan	0.997163	gtex_sklm	0.999981
2538	ENSG00000182117	NOP10	-0.815643	-0.0407318	0.414704	0.165938	0.446064	7.78247e-59	3.9883e-57	23	29	29	D1	Muscle. skeletal (GTEx)	EpiXcan	0.997163	gtex_sklm	0.999981
2539	ENSG00000187713	TMEM203	-0.815119	-0.173266	0.415004	0.00875984	0.0108795	0.0346241	0.0764482	11	14	14	D1	Muscle. skeletal (GTEx)	EpiXcan	0.997163	gtex_sklm	0.999981
2540	ENSG00000163930	BAP1	-0.81505	-0.0960118	0.415044	0.0150065	0.0140817	0.0171027	0.0394556	15	17	17	D1	Muscle. skeletal (GTEx)	EpiXcan	0.997163	gtex_sklm	0.999981
2541	ENSG00000169814	BTD	-0.815008	-0.122255	0.415068	0.0168668	0.0147919	0.0136672	0.03196	14	17	17	D1	Muscle. skeletal (GTEx)	EpiXcan	0.997163	gtex_sklm	0.999981
2542	ENSG00000143333	RGS16	-0.814888	-0.0974715	0.415137	0.0219676	0.0490327	4.95714e-06	1.73194e-05	4	5	5	D1	Muscle. skeletal (GTEx)	EpiXcan	0.997163	gtex_sklm	0.999981
2543	ENSG00000103415	HMOX2	-0.814791	-0.0539393	0.415192	0.112028	0.283724	6.48729e-33	1.28341e-31	22	27	27	D1	Muscle. skeletal (GTEx)	EpiXcan	0.997163	gtex_sklm	0.999981
2544	ENSG00000158941	CCAR2	0.814684	0.122326	0.415253	0.0175921	0.0834828	2.02033e-09	9.96392e-09	18	22	22	D1	Muscle. skeletal (GTEx)	EpiXcan	0.997163	gtex_sklm	0.999981
2545	ENSG00000120907	ADRA1A	-0.814544	-0.112115	0.415333	0.0193676	0.0719493	3.25381e-08	1.42193e-07	28	30	30	D1	Muscle. skeletal (GTEx)	EpiXcan	0.997163	gtex_sklm	0.999981
2546	ENSG00000100441	KHNYN	0.814015	0.0517	0.415636	0.0875985	0.136708	6.25717e-15	4.75901e-14	49	64	64	D1	Muscle. skeletal (GTEx)	EpiXcan	0.997163	gtex_sklm	0.999981
2547	ENSG00000255389	Z97989.1	0.813875	0.0335956	0.415717	0.194278	0.27158	4.92784e-31	8.8765e-30	31	35	35	D1	Muscle. skeletal (GTEx)	EpiXcan	0.997163	gtex_sklm	0.999981
2548	ENSG00000099290	WASHC2A	0.813624	0.0401224	0.41586	0.149798	0.605326	2.20697e-99	4.71544e-97	53	77	77	D1	Muscle. skeletal (GTEx)	EpiXcan	0.997163	gtex_sklm	0.999981
2549	ENSG00000161179	YDJC	-0.813351	-0.243153	0.416017	0.00309054	0.0527214	3.07222e-06	1.09375e-05	7	15	15	D1	Muscle. skeletal (GTEx)	EpiXcan	0.997163	gtex_sklm	0.999981
2550	ENSG00000118246	FASTKD2	-0.813109	-0.0571557	0.416155	0.0853273	0.104047	1.44485e-11	8.56793e-11	26	29	29	D1	Muscle. skeletal (GTEx)	EpiXcan	0.997163	gtex_sklm	0.999981
2551	ENSG00000037042	TUBG2	-0.812207	-0.0734825	0.416673	0.0333987	0.115576	1.48424e-12	9.48601e-12	35	46	46	D1	Muscle. skeletal (GTEx)	EpiXcan	0.997163	gtex_sklm	0.999981
2552	ENSG00000170145	SIK2	-0.812	-0.17005	0.416792	0.0122339	0.0217224	0.00297115	0.00752021	10	13	13	D1	Muscle. skeletal (GTEx)	EpiXcan	0.997163	gtex_sklm	0.999981
2553	ENSG00000163870	TPRA1	0.811694	0.0906993	0.416968	0.0415064	0.249496	1.25016e-28	2.0283e-27	34	51	51	D1	Muscle. skeletal (GTEx)	EpiXcan	0.997163	gtex_sklm	0.999981
2554	ENSG00000178814	OPLAH	0.811493	0.0760381	0.417083	0.0441712	0.0910293	3.87098e-10	2.03714e-09	20	20	20	D1	Muscle. skeletal (GTEx)	EpiXcan	0.997163	gtex_sklm	0.999981
2555	ENSG00000155666	KDM8	-0.811428	-0.155048	0.41712	0.0119752	0.044785	1.57727e-05	5.19817e-05	13	15	15	D1	Muscle. skeletal (GTEx)	EpiXcan	0.997163	gtex_sklm	0.999981
2556	ENSG00000129219	PLD2	-0.810711	-0.119598	0.417532	0.0195879	0.121116	3.30223e-13	2.21874e-12	8	14	14	D1	Muscle. skeletal (GTEx)	EpiXcan	0.997163	gtex_sklm	0.999981
2557	ENSG00000160223	ICOSLG	0.809771	0.267748	0.418072	0.00546603	0.0703358	4.65297e-08	2.00498e-07	8	11	11	D1	Muscle. skeletal (GTEx)	EpiXcan	0.997163	gtex_sklm	0.999981
2558	ENSG00000183250	LINC01547	0.809696	0.189384	0.418115	0.00674357	0.0411323	4.03139e-05	0.000126637	12	16	16	D1	Muscle. skeletal (GTEx)	EpiXcan	0.997163	gtex_sklm	0.999981
2559	ENSG00000272812	AC004908.2	-0.809503	-0.217883	0.418226	0.00369165	0.0134893	0.0179508	0.0412612	7	10	10	D1	Muscle. skeletal (GTEx)	EpiXcan	0.997163	gtex_sklm	0.999981
2560	ENSG00000150540	HNMT	0.809398	0.109724	0.418287	0.0241814	0.0207937	0.00358229	0.00897383	37	41	41	D1	Muscle. skeletal (GTEx)	EpiXcan	0.997163	gtex_sklm	0.999981
2561	ENSG00000144810	COL8A1	0.809163	0.0547199	0.418421	0.0821152	0.138616	5.01743e-15	3.83923e-14	22	28	28	D1	Muscle. skeletal (GTEx)	EpiXcan	0.997163	gtex_sklm	0.999981
2562	ENSG00000196981	WDR5B	-0.808977	-0.0490154	0.418528	0.0942592	0.225469	4.42454e-25	6.06594e-24	17	20	20	D1	Muscle. skeletal (GTEx)	EpiXcan	0.997163	gtex_sklm	0.999981
2563	ENSG00000181029	TRAPPC5	-0.80758	-0.256356	0.419332	0.00625	0.0325734	0.000238792	0.000684347	2	2	2	D1	Muscle. skeletal (GTEx)	EpiXcan	0.997163	gtex_sklm	0.999981
2564	ENSG00000113240	CLK4	-0.807559	-0.127034	0.419345	0.0136896	0.172412	8.94623e-19	8.58048e-18	22	28	28	D1	Muscle. skeletal (GTEx)	EpiXcan	0.997163	gtex_sklm	0.999981
2565	ENSG00000134248	LAMTOR5	0.807507	0.155911	0.419374	0.00752755	0.026218	0.000975386	0.00261458	4	4	4	D1	Muscle. skeletal (GTEx)	EpiXcan	0.997163	gtex_sklm	0.999981
2566	ENSG00000172766	NAA16	-0.807407	-0.0643631	0.419432	0.0509019	0.0954018	1.00642e-10	5.58637e-10	32	37	37	D1	Muscle. skeletal (GTEx)	EpiXcan	0.997163	gtex_sklm	0.999981
2567	ENSG00000161692	DBF4B	-0.807311	-0.0333534	0.419487	0.152287	0.287105	3.10048e-33	6.20453e-32	30	33	33	D1	Muscle. skeletal (GTEx)	EpiXcan	0.997163	gtex_sklm	0.999981
2568	ENSG00000166912	MTMR10	0.806853	0.10946	0.419751	0.0176084	0.0230032	0.00201494	0.00519753	14	17	17	D1	Muscle. skeletal (GTEx)	EpiXcan	0.997163	gtex_sklm	0.999981
2569	ENSG00000138613	APH1B	-0.806698	-0.171371	0.41984	0.0103133	0.0327197	0.000262203	0.000748043	6	8	8	D1	Muscle. skeletal (GTEx)	EpiXcan	0.997163	gtex_sklm	0.999981
2570	ENSG00000132436	FIGNL1	0.80616	0.0847355	0.42015	0.0313008	0.0579059	8.84611e-07	3.34937e-06	9	10	10	D1	Muscle. skeletal (GTEx)	EpiXcan	0.997163	gtex_sklm	0.999981
2571	ENSG00000128536	CDHR3	0.805426	0.131659	0.420574	0.0121824	0.0957602	1.42372e-10	7.78144e-10	5	6	6	D1	Muscle. skeletal (GTEx)	EpiXcan	0.997163	gtex_sklm	0.999981
2572	ENSG00000106868	SUSD1	0.805236	0.0946381	0.420684	0.0273591	0.0507747	3.68381e-06	1.30114e-05	12	14	14	D1	Muscle. skeletal (GTEx)	EpiXcan	0.997163	gtex_sklm	0.999981
2573	ENSG00000104863	LIN7B	-0.805014	-0.046819	0.420812	0.101677	0.212	2.11968e-23	2.65687e-22	5	7	7	D1	Muscle. skeletal (GTEx)	EpiXcan	0.997163	gtex_sklm	0.999981
2574	ENSG00000147408	CSGALNACT1	0.804554	0.0521322	0.421077	0.0833074	0.199201	2.98378e-22	3.49694e-21	31	44	44	D1	Muscle. skeletal (GTEx)	EpiXcan	0.997163	gtex_sklm	0.999981
2575	ENSG00000185046	ANKS1B	-0.804514	-0.462567	0.4211	0.00104555	0.0347913	0.000140204	0.000414641	1	2	2	D1	Muscle. skeletal (GTEx)	EpiXcan	0.997163	gtex_sklm	0.999981
2576	ENSG00000065357	DGKA	0.804379	0.0611832	0.421178	0.0466342	0.0142535	0.015569	0.0361092	38	39	39	D1	Muscle. skeletal (GTEx)	EpiXcan	0.997163	gtex_sklm	0.999981
2577	ENSG00000111877	MCM9	-0.803877	-0.328341	0.421468	0.00365764	0.0184549	0.00629361	0.0152887	2	4	4	D1	Muscle. skeletal (GTEx)	EpiXcan	0.997163	gtex_sklm	0.999981
2578	ENSG00000116459	ATP5F1	0.803526	0.0817346	0.421671	0.0429144	0.0665097	9.28653e-08	3.89406e-07	43	53	53	D1	Muscle. skeletal (GTEx)	EpiXcan	0.997163	gtex_sklm	0.999981
2579	ENSG00000158411	MITD1	0.803338	0.116022	0.42178	0.0172262	0.0751393	1.4347e-08	6.49452e-08	9	13	13	D1	Muscle. skeletal (GTEx)	EpiXcan	0.997163	gtex_sklm	0.999981
2580	ENSG00000101460	MAP1LC3A	0.803257	0.170177	0.421826	0.00773112	0.0559772	1.2103e-06	4.50635e-06	13	21	21	D1	Muscle. skeletal (GTEx)	EpiXcan	0.997163	gtex_sklm	0.999981
2581	ENSG00000196139	AKR1C3	0.802829	0.0527553	0.422074	0.105399	0.254919	8.44763e-29	1.38024e-27	27	39	39	D1	Muscle. skeletal (GTEx)	EpiXcan	0.997163	gtex_sklm	0.999981
2582	ENSG00000100124	ANKRD54	0.802407	0.0374757	0.422317	0.313887	0.42723	4.1871e-56	1.94483e-54	21	27	27	D1	Muscle. skeletal (GTEx)	EpiXcan	0.997163	gtex_sklm	0.999981
2583	ENSG00000092531	SNAP23	-0.8024	-0.159083	0.422321	0.0118941	0.0128883	0.0226001	0.0512524	15	17	17	D1	Muscle. skeletal (GTEx)	EpiXcan	0.997163	gtex_sklm	0.999981
2584	ENSG00000185864	NPIPB4	0.802352	0.0967753	0.422349	0.0836073	0.200897	4.10504e-22	4.77477e-21	30	41	41	D1	Muscle. skeletal (GTEx)	EpiXcan	0.997163	gtex_sklm	0.999981
2585	ENSG00000204351	SKIV2L	0.802288	0.0633629	0.422386	0.0546443	0.128047	6.04174e-14	4.29195e-13	19	24	24	D1	Muscle. skeletal (GTEx)	EpiXcan	0.997163	gtex_sklm	0.999981
2586	ENSG00000103742	IGDCC4	-0.801844	-0.108048	0.422643	0.0166065	0.0887788	3.75145e-10	1.97798e-09	9	12	12	D1	Muscle. skeletal (GTEx)	EpiXcan	0.997163	gtex_sklm	0.999981
2587	ENSG00000114302	PRKAR2A	-0.801518	-0.224924	0.422832	0.00444932	0.016218	0.00974661	0.02321	5	9	9	D1	Muscle. skeletal (GTEx)	EpiXcan	0.997163	gtex_sklm	0.999981
2588	ENSG00000088756	ARHGAP28	-0.801317	-0.0583282	0.422948	0.072435	0.170355	1.1377e-18	1.0837e-17	23	28	28	D1	Muscle. skeletal (GTEx)	EpiXcan	0.997163	gtex_sklm	0.999981
2589	ENSG00000171467	ZNF318	-0.801294	-0.103904	0.422961	0.0219753	0.02843	0.000670356	0.00183049	22	27	27	D1	Muscle. skeletal (GTEx)	EpiXcan	0.997163	gtex_sklm	0.999981
2590	ENSG00000172590	MRPL52	-0.800626	-0.0938775	0.423348	0.0271744	0.104159	2.15133e-11	1.25326e-10	19	26	26	D1	Muscle. skeletal (GTEx)	EpiXcan	0.997163	gtex_sklm	0.999981
2591	ENSG00000153786	ZDHHC7	0.800382	0.149424	0.42349	0.0109283	0.046077	9.50834e-06	3.21685e-05	18	23	23	D1	Muscle. skeletal (GTEx)	EpiXcan	0.997163	gtex_sklm	0.999981
2592	ENSG00000168036	CTNNB1	-0.800211	-0.0709509	0.423589	0.0452238	0.0699793	1.80271e-08	8.06054e-08	17	19	19	D1	Muscle. skeletal (GTEx)	EpiXcan	0.997163	gtex_sklm	0.999981
2593	ENSG00000120093	HOXB3	0.800017	0.0942022	0.423701	0.0252102	0.0793608	6.10351e-09	2.86273e-08	8	9	9	D1	Muscle. skeletal (GTEx)	EpiXcan	0.997163	gtex_sklm	0.999981
2594	ENSG00000273018	AC107983.2	-0.799699	-0.0582086	0.423885	0.135195	0.565597	9.19137e-86	1.32165e-83	16	21	21	D1	Muscle. skeletal (GTEx)	EpiXcan	0.997163	gtex_sklm	0.999981
2595	ENSG00000183323	CCDC125	-0.799374	-0.0314145	0.424074	0.231761	0.423208	1.35585e-54	5.77608e-53	24	30	30	D1	Muscle. skeletal (GTEx)	EpiXcan	0.997163	gtex_sklm	0.999981
2596	ENSG00000162298	SYVN1	-0.79911	-0.0839076	0.424226	0.0507086	0.137064	7.26378e-15	5.50051e-14	16	23	23	D1	Muscle. skeletal (GTEx)	EpiXcan	0.997163	gtex_sklm	0.999981
2597	ENSG00000182150	ERCC6L2	0.798968	0.0525412	0.424309	0.0943534	0.121779	2.91239e-13	1.96633e-12	60	67	67	D1	Muscle. skeletal (GTEx)	EpiXcan	0.997163	gtex_sklm	0.999981
2598	ENSG00000185104	FAF1	-0.798636	-0.150952	0.424501	0.0190093	0.0350762	0.000109411	0.000326634	16	17	17	D1	Muscle. skeletal (GTEx)	EpiXcan	0.997163	gtex_sklm	0.999981
2599	ENSG00000137944	KYAT3	0.79853	0.0278015	0.424563	0.221699	0.236121	1.14102e-26	1.69845e-25	124	142	142	D1	Muscle. skeletal (GTEx)	EpiXcan	0.997163	gtex_sklm	0.999981
2600	ENSG00000178397	FAM220A	0.798074	-0.0202826	0.424827	0.0696958	0.0712735	3.74079e-08	1.6235e-07	54	63	63	D1	Muscle. skeletal (GTEx)	EpiXcan	0.997163	gtex_sklm	0.999981
2601	ENSG00000138061	CYP1B1	0.79788	0.0295595	0.42494	0.160936	0.0440859	1.82821e-05	5.98119e-05	125	149	149	D1	Muscle. skeletal (GTEx)	EpiXcan	0.997163	gtex_sklm	0.999981
2602	ENSG00000063854	HAGH	0.797049	0.0968957	0.425423	0.0238209	0.210249	2.27507e-23	2.84138e-22	28	35	35	D1	Muscle. skeletal (GTEx)	EpiXcan	0.997163	gtex_sklm	0.999981
2603	ENSG00000158234	FAIM	-0.7968	-0.0754662	0.425567	0.0425304	0.149442	7.73955e-17	6.67205e-16	5	7	7	D1	Muscle. skeletal (GTEx)	EpiXcan	0.997163	gtex_sklm	0.999981
2604	ENSG00000137364	TPMT	-0.79613	-0.134852	0.425956	0.0088756	0.0819019	2.89451e-09	1.40212e-08	14	16	16	D1	Muscle. skeletal (GTEx)	EpiXcan	0.997163	gtex_sklm	0.999981
2605	ENSG00000122390	NAA60	-0.795542	-0.0538691	0.426298	0.0858163	0.237498	2.54374e-27	3.89069e-26	37	43	43	D1	Muscle. skeletal (GTEx)	EpiXcan	0.997163	gtex_sklm	0.999981
2606	ENSG00000111581	NUP107	0.795159	0.043386	0.426521	0.103282	0.174291	4.35655e-20	4.52196e-19	13	17	17	D1	Muscle. skeletal (GTEx)	EpiXcan	0.997163	gtex_sklm	0.999981
2607	ENSG00000105705	SUGP1	0.794934	0.0465803	0.426652	0.129895	0.155531	1.68348e-17	1.50065e-16	27	33	33	D1	Muscle. skeletal (GTEx)	EpiXcan	0.997163	gtex_sklm	0.999981
2608	ENSG00000129595	EPB41L4A	0.794733	0.0656592	0.426769	0.0552069	0.0845819	1.35335e-09	6.78779e-09	31	38	38	D1	Muscle. skeletal (GTEx)	EpiXcan	0.997163	gtex_sklm	0.999981
2609	ENSG00000197121	PGAP1	0.794294	0.0710043	0.427024	0.044875	0.0261664	0.00110152	0.00293008	36	42	42	D1	Muscle. skeletal (GTEx)	EpiXcan	0.997163	gtex_sklm	0.999981
2610	ENSG00000166669	ATF7IP2	0.79423	0.0622664	0.427062	0.0498926	0.0738242	2.24127e-08	9.94784e-08	36	50	50	D1	Muscle. skeletal (GTEx)	EpiXcan	0.997163	gtex_sklm	0.999981
2611	ENSG00000088256	GNA11	-0.79381	-0.91244	0.427306	0.000433272	0.0619379	3.0287e-07	1.2042e-06	2	5	5	D1	Muscle. skeletal (GTEx)	EpiXcan	0.997163	gtex_sklm	0.999981
2612	ENSG00000171791	BCL2	0.793035	0.181786	0.427757	0.00668512	0.0189807	0.0055794	0.01363	7	9	9	D1	Muscle. skeletal (GTEx)	EpiXcan	0.997163	gtex_sklm	0.999981
2613	ENSG00000134779	TPGS2	0.792439	0.0466917	0.428105	0.105661	0.181726	5.05132e-20	5.21582e-19	21	24	24	D1	Muscle. skeletal (GTEx)	EpiXcan	0.997163	gtex_sklm	0.999981
2614	ENSG00000167037	SGSM1	-0.792029	-0.0797078	0.428344	0.0332254	0.189769	8.79656e-21	9.52937e-20	6	10	10	D1	Muscle. skeletal (GTEx)	EpiXcan	0.997163	gtex_sklm	0.999981
2615	ENSG00000023572	GLRX2	-0.791989	-0.0631664	0.428367	0.02712	0.0344968	0.00017336	0.000506228	29	36	36	D1	Muscle. skeletal (GTEx)	EpiXcan	0.997163	gtex_sklm	0.999981
2616	ENSG00000185088	RPS27L	0.791647	0.091256	0.428566	0.031729	0.0257625	0.00116645	0.00309272	28	34	34	D1	Muscle. skeletal (GTEx)	EpiXcan	0.997163	gtex_sklm	0.999981
2617	ENSG00000267855	NDUFA7	0.790824	0.104967	0.429047	0.053367	0.0464309	1.15704e-05	3.88328e-05	58	67	67	D1	Muscle. skeletal (GTEx)	EpiXcan	0.997163	gtex_sklm	0.999981
2618	ENSG00000135966	TGFBRAP1	0.790754	0.143092	0.429088	0.0086912	0.0382216	6.71898e-05	0.000205808	32	40	40	D1	Muscle. skeletal (GTEx)	EpiXcan	0.997163	gtex_sklm	0.999981
2619	ENSG00000139433	GLTP	0.790707	0.0542435	0.429115	0.0593467	0.0953628	1.22917e-10	6.76069e-10	35	42	42	D1	Muscle. skeletal (GTEx)	EpiXcan	0.997163	gtex_sklm	0.999981
2620	ENSG00000224818	AC096677.2	0.790657	0.0659118	0.429144	0.0885543	0.143215	1.04709e-15	8.42526e-15	36	45	45	D1	Muscle. skeletal (GTEx)	EpiXcan	0.997163	gtex_sklm	0.999981
2621	ENSG00000230910	AL391807.1	-0.790589	-0.115308	0.429184	0.0135668	0.0212249	0.00329152	0.00827678	20	20	20	D1	Muscle. skeletal (GTEx)	EpiXcan	0.997163	gtex_sklm	0.999981
2622	ENSG00000143631	FLG	0.790587	0.114025	0.429185	0.0224038	0.0217347	0.00265904	0.00677344	26	32	32	D1	Muscle. skeletal (GTEx)	EpiXcan	0.997163	gtex_sklm	0.999981
2623	ENSG00000181234	TMEM132C	0.789686	0.168909	0.429711	0.00631107	0.0192192	0.00503029	0.0123704	16	20	20	D1	Muscle. skeletal (GTEx)	EpiXcan	0.997163	gtex_sklm	0.999981
2624	ENSG00000103248	MTHFSD	0.789527	0.125037	0.429804	0.018577	0.14713	4.78648e-16	3.92644e-15	15	17	17	D1	Muscle. skeletal (GTEx)	EpiXcan	0.997163	gtex_sklm	0.999981
2625	ENSG00000165275	TRMT10B	0.78939	0.104619	0.429884	0.0188476	0.0599245	4.5817e-07	1.78688e-06	7	8	8	D1	Muscle. skeletal (GTEx)	EpiXcan	0.997163	gtex_sklm	0.999981
2626	ENSG00000133985	TTC9	-0.789367	-0.0224118	0.429897	0.39351	0.442799	3.68348e-60	1.96754e-58	55	63	63	D1	Muscle. skeletal (GTEx)	EpiXcan	0.997163	gtex_sklm	0.999981
2627	ENSG00000128000	ZNF780B	0.789016	0.173762	0.430103	0.00876398	0.0166873	0.0093885	0.0224226	14	16	16	D1	Muscle. skeletal (GTEx)	EpiXcan	0.997163	gtex_sklm	0.999981
2628	ENSG00000122386	ZNF205	-0.788927	-0.0427074	0.430155	0.121492	0.286305	5.42207e-33	1.07574e-31	9	11	11	D1	Muscle. skeletal (GTEx)	EpiXcan	0.997163	gtex_sklm	0.999981
2629	ENSG00000221995	TIAF1	0.788687	0.0383874	0.430295	0.175194	0.276497	1.89548e-32	3.66636e-31	24	27	27	D1	Muscle. skeletal (GTEx)	EpiXcan	0.997163	gtex_sklm	0.999981
2630	ENSG00000108924	HLF	0.788571	0.185587	0.430363	0.00713159	0.0414441	3.13778e-05	9.96283e-05	5	5	5	D1	Muscle. skeletal (GTEx)	EpiXcan	0.997163	gtex_sklm	0.999981
2631	ENSG00000141580	WDR45B	-0.788365	-0.0401198	0.430483	0.13193	0.146743	4.14743e-16	3.41431e-15	37	47	47	D1	Muscle. skeletal (GTEx)	EpiXcan	0.997163	gtex_sklm	0.999981
2632	ENSG00000171497	PPID	0.788354	0.164735	0.430489	0.00885418	0.018789	0.00548344	0.0134098	7	7	7	D1	Muscle. skeletal (GTEx)	EpiXcan	0.997163	gtex_sklm	0.999981
2633	ENSG00000145996	CDKAL1	-0.788333	-0.104053	0.430502	0.0264356	0.0102423	0.0412786	0.0898553	51	58	58	D1	Muscle. skeletal (GTEx)	EpiXcan	0.997163	gtex_sklm	0.999981
2634	ENSG00000163995	ABLIM2	-0.788132	-0.0936198	0.43062	0.019425	0.0298955	0.000419614	0.0011695	30	34	34	D1	Muscle. skeletal (GTEx)	EpiXcan	0.997163	gtex_sklm	0.999981
2635	ENSG00000135968	GCC2	0.787931	0.0684967	0.430737	0.0460019	0.115264	1.21729e-12	7.83761e-12	30	37	37	D1	Muscle. skeletal (GTEx)	EpiXcan	0.997163	gtex_sklm	0.999981
2636	ENSG00000108591	DRG2	-0.787579	-0.121279	0.430943	0.0158726	0.025982	0.00114182	0.00303089	14	18	18	D1	Muscle. skeletal (GTEx)	EpiXcan	0.997163	gtex_sklm	0.999981
2637	ENSG00000112306	RPS12	0.787519	0.0891965	0.430978	0.0337285	0.0529222	1.90004e-06	6.92046e-06	53	71	71	D1	Muscle. skeletal (GTEx)	EpiXcan	0.997163	gtex_sklm	0.999981
2638	ENSG00000119285	HEATR1	-0.787067	-0.103634	0.431242	0.041007	0.0699253	6.43353e-08	2.73741e-07	42	53	53	D1	Muscle. skeletal (GTEx)	EpiXcan	0.997163	gtex_sklm	0.999981
2639	ENSG00000250571	GLI4	0.786696	0.133033	0.43146	0.0123707	0.0517642	2.90947e-06	1.03873e-05	9	13	13	D1	Muscle. skeletal (GTEx)	EpiXcan	0.997163	gtex_sklm	0.999981
2640	ENSG00000236333	TRHDE-AS1	-0.786439	-0.0926098	0.43161	0.0255532	0.0259452	0.00114619	0.00304183	36	41	41	D1	Muscle. skeletal (GTEx)	EpiXcan	0.997163	gtex_sklm	0.999981
2641	ENSG00000172508	CARNS1	-0.785503	-0.0754984	0.432159	0.0382011	0.0824033	2.38032e-09	1.16442e-08	4	4	4	D1	Muscle. skeletal (GTEx)	EpiXcan	0.997163	gtex_sklm	0.999981
2642	ENSG00000085721	RRN3	-0.78545	-0.0356569	0.43219	0.208479	0.284163	1.95642e-33	3.94351e-32	48	59	59	D1	Muscle. skeletal (GTEx)	EpiXcan	0.997163	gtex_sklm	0.999981
2643	ENSG00000242114	MTFP1	0.785444	0.145243	0.432194	0.0121416	0.0297355	0.000360742	0.00101151	12	16	16	D1	Muscle. skeletal (GTEx)	EpiXcan	0.997163	gtex_sklm	0.999981
2644	ENSG00000047932	GOPC	-0.785155	-0.0525312	0.432363	0.0719126	0.0741928	1.99001e-08	8.86095e-08	40	47	47	D1	Muscle. skeletal (GTEx)	EpiXcan	0.997163	gtex_sklm	0.999981
2645	ENSG00000073670	ADAM11	-0.784945	-0.204328	0.432486	0.00591628	0.0436092	2.18656e-05	7.08021e-05	7	10	10	D1	Muscle. skeletal (GTEx)	EpiXcan	0.997163	gtex_sklm	0.999981
2646	ENSG00000169184	MN1	0.784833	0.15442	0.432552	0.00982451	0.0575533	9.23198e-07	3.48502e-06	4	6	6	D1	Muscle. skeletal (GTEx)	EpiXcan	0.997163	gtex_sklm	0.999981
2647	ENSG00000159322	ADPGK	-0.784783	-0.0527529	0.432581	0.0728729	0.0833168	1.95466e-09	9.67091e-09	48	53	53	D1	Muscle. skeletal (GTEx)	EpiXcan	0.997163	gtex_sklm	0.999981
2648	ENSG00000072958	AP1M1	-0.784006	-0.0875519	0.433037	0.0396842	0.069554	6.59615e-08	2.80488e-07	35	45	45	D1	Muscle. skeletal (GTEx)	EpiXcan	0.997163	gtex_sklm	0.999981
2649	ENSG00000130714	POMT1	0.783248	0.0749814	0.433481	0.0354697	0.0970059	1.00111e-10	5.56581e-10	8	12	12	D1	Muscle. skeletal (GTEx)	EpiXcan	0.997163	gtex_sklm	0.999981
2650	ENSG00000162373	BEND5	0.783222	0.0928452	0.433497	0.0258548	0.0296692	0.000481971	0.00133525	13	15	15	D1	Muscle. skeletal (GTEx)	EpiXcan	0.997163	gtex_sklm	0.999981
2651	ENSG00000162444	RBP7	0.783132	0.0704477	0.433549	0.0389665	0.0483345	5.82986e-06	2.02009e-05	23	24	24	D1	Muscle. skeletal (GTEx)	EpiXcan	0.997163	gtex_sklm	0.999981
2652	ENSG00000260793	AC003102.1	0.78237	0.162094	0.433997	0.00915909	0.0221932	0.00255275	0.00651942	6	7	7	D1	Muscle. skeletal (GTEx)	EpiXcan	0.997163	gtex_sklm	0.999981
2653	ENSG00000233621	LINC01137	-0.782108	-0.0226298	0.434151	0.387964	0.514687	1.61115e-72	1.33986e-70	34	40	40	D1	Muscle. skeletal (GTEx)	EpiXcan	0.997163	gtex_sklm	0.999981
2654	ENSG00000078369	GNB1	-0.781774	-0.0976752	0.434348	0.0189992	0.0326671	0.000233729	0.000671082	16	20	20	D1	Muscle. skeletal (GTEx)	EpiXcan	0.997163	gtex_sklm	0.999981
2655	ENSG00000124275	MTRR	0.781682	0.0373064	0.434402	0.138372	0.183921	1.02949e-20	1.11265e-19	31	35	35	D1	Muscle. skeletal (GTEx)	EpiXcan	0.997163	gtex_sklm	0.999981
2656	ENSG00000105281	SLC1A5	0.781329	0.148219	0.434609	0.00856561	0.0407413	3.93455e-05	0.000123739	4	8	8	D1	Muscle. skeletal (GTEx)	EpiXcan	0.997163	gtex_sklm	0.999981
2657	ENSG00000185808	PIGP	0.781251	0.0500483	0.434655	0.0836296	0.241247	1.11557e-27	1.73494e-26	56	67	67	D1	Muscle. skeletal (GTEx)	EpiXcan	0.997163	gtex_sklm	0.999981
2658	ENSG00000135913	USP37	-0.781006	-0.127971	0.434799	0.0140684	0.027591	0.00070491	0.00191844	10	12	12	D1	Muscle. skeletal (GTEx)	EpiXcan	0.997163	gtex_sklm	0.999981
2659	ENSG00000133110	POSTN	0.780571	0.214874	0.435055	0.0109761	0.0110793	0.0342539	0.0756674	12	13	13	D1	Muscle. skeletal (GTEx)	EpiXcan	0.997163	gtex_sklm	0.999981
2660	ENSG00000149289	ZC3H12C	0.780447	0.317392	0.435128	0.00273964	0.0114119	0.0319413	0.0709664	2	2	2	D1	Muscle. skeletal (GTEx)	EpiXcan	0.997163	gtex_sklm	0.999981
2661	ENSG00000069424	KCNAB2	-0.780305	-0.153516	0.435211	0.0155684	0.0158582	0.0110949	0.0262364	16	24	24	D1	Muscle. skeletal (GTEx)	EpiXcan	0.997163	gtex_sklm	0.999981
2662	ENSG00000176678	FOXL1	-0.779379	0.00516515	0.435757	0.0544352	0.229016	5.41432e-26	7.73601e-25	17	26	26	D1	Muscle. skeletal (GTEx)	EpiXcan	0.997163	gtex_sklm	0.999981
2663	ENSG00000049449	RCN1	-0.779254	-0.0376812	0.43583	0.197568	0.322573	3.59377e-38	8.56093e-37	15	23	23	D1	Muscle. skeletal (GTEx)	EpiXcan	0.997163	gtex_sklm	0.999981
2664	ENSG00000185436	IFNLR1	-0.778622	-0.0314482	0.436203	0.212973	0.290488	4.5068e-34	9.28642e-33	32	40	40	D1	Muscle. skeletal (GTEx)	EpiXcan	0.997163	gtex_sklm	0.999981
2665	ENSG00000103356	EARS2	0.778615	0.0487129	0.436207	0.0866681	0.267499	4.67298e-31	8.4503e-30	12	15	15	D1	Muscle. skeletal (GTEx)	EpiXcan	0.997163	gtex_sklm	0.999981
2666	ENSG00000051596	THOC3	0.778568	0.088656	0.436234	0.0247786	0.108527	7.22282e-12	4.38803e-11	15	20	20	D1	Muscle. skeletal (GTEx)	EpiXcan	0.997163	gtex_sklm	0.999981
2667	ENSG00000215908	CROCCP2	-0.777982	-0.0659791	0.43658	0.172288	0.140025	2.83672e-15	2.21453e-14	103	126	126	D1	Muscle. skeletal (GTEx)	EpiXcan	0.997163	gtex_sklm	0.999981
2668	ENSG00000065029	ZNF76	-0.777911	-0.152276	0.436622	0.00657278	0.0247008	0.00154448	0.00403722	4	7	7	D1	Muscle. skeletal (GTEx)	EpiXcan	0.997163	gtex_sklm	0.999981
2669	ENSG00000256061	DNAAF4	0.777744	0.173184	0.43672	0.00720534	0.0105588	0.0383799	0.0840328	7	7	7	D1	Muscle. skeletal (GTEx)	EpiXcan	0.997163	gtex_sklm	0.999981
2670	ENSG00000104976	SNAPC2	0.77769	0.598994	0.436752	0.000975874	0.0155544	0.0114765	0.0270972	3	5	5	D1	Muscle. skeletal (GTEx)	EpiXcan	0.997163	gtex_sklm	0.999981
2671	ENSG00000100348	TXN2	0.777449	0.0838572	0.436894	0.0375526	0.0853039	1.37274e-09	6.88255e-09	14	15	15	D1	Muscle. skeletal (GTEx)	EpiXcan	0.997163	gtex_sklm	0.999981
2672	ENSG00000169062	UPF3A	-0.776633	-0.0583443	0.437376	0.0734158	0.0720814	3.1146e-08	1.36496e-07	35	44	44	D1	Muscle. skeletal (GTEx)	EpiXcan	0.997163	gtex_sklm	0.999981
2673	ENSG00000154277	UCHL1	-0.776326	-0.493023	0.437556	0.000509212	0.0548611	1.55286e-06	5.71893e-06	4	6	6	D1	Muscle. skeletal (GTEx)	EpiXcan	0.997163	gtex_sklm	0.999981
2674	ENSG00000116209	TMEM59	0.776209	0.0801727	0.437625	0.0749809	0.075744	1.08457e-08	4.96294e-08	49	56	56	D1	Muscle. skeletal (GTEx)	EpiXcan	0.997163	gtex_sklm	0.999981
2675	ENSG00000270820	AC016727.1	0.776134	0.143446	0.43767	0.0181113	0.0980654	1.79487e-11	1.05356e-10	10	13	13	D1	Muscle. skeletal (GTEx)	EpiXcan	0.997163	gtex_sklm	0.999981
2676	ENSG00000178074	C2orf69	0.77499	0.108328	0.438345	0.0201684	0.132665	1.10552e-14	8.2679e-14	6	10	10	D1	Muscle. skeletal (GTEx)	EpiXcan	0.997163	gtex_sklm	0.999981
2677	ENSG00000112308	C6orf62	0.774753	0.0701135	0.438486	0.0357249	0.103297	2.68456e-11	1.55088e-10	2	3	3	D1	Muscle. skeletal (GTEx)	EpiXcan	0.997163	gtex_sklm	0.999981
2678	ENSG00000146109	ABT1	-0.774085	-0.0810362	0.43888	0.0249225	0.0651216	1.60717e-07	6.58417e-07	14	17	17	D1	Muscle. skeletal (GTEx)	EpiXcan	0.997163	gtex_sklm	0.999981
2679	ENSG00000157036	EXOG	-0.773983	-0.118103	0.438941	0.0163819	0.0920245	2.80988e-10	1.49401e-09	6	9	9	D1	Muscle. skeletal (GTEx)	EpiXcan	0.997163	gtex_sklm	0.999981
2680	ENSG00000144214	LYG1	0.773438	0.0879897	0.439263	0.0271814	0.0365133	5.24491e-05	0.000162339	11	14	14	D1	Muscle. skeletal (GTEx)	EpiXcan	0.997163	gtex_sklm	0.999981
2681	ENSG00000139835	GRTP1	-0.772665	-0.126501	0.43972	0.0148121	0.0446517	1.34633e-05	4.47059e-05	5	7	7	D1	Muscle. skeletal (GTEx)	EpiXcan	0.997163	gtex_sklm	0.999981
2682	ENSG00000196591	HDAC2	0.772646	0.141173	0.439732	0.009688	0.0402384	4.53332e-05	0.000141417	7	8	8	D1	Muscle. skeletal (GTEx)	EpiXcan	0.997163	gtex_sklm	0.999981
2683	ENSG00000085872	CHERP	-0.772377	-0.228597	0.439891	0.0051805	0.0208131	0.00368169	0.00920787	10	11	11	D1	Muscle. skeletal (GTEx)	EpiXcan	0.997163	gtex_sklm	0.999981
2684	ENSG00000159131	GART	0.7722	0.0647943	0.439996	0.0290958	0.0238792	0.0018642	0.00482662	45	49	49	D1	Muscle. skeletal (GTEx)	EpiXcan	0.997163	gtex_sklm	0.999981
2685	ENSG00000258947	TUBB3	0.772033	0.16086	0.440095	0.007446	0.0237625	0.00186992	0.00483962	9	20	20	D1	Muscle. skeletal (GTEx)	EpiXcan	0.997163	gtex_sklm	0.999981
2686	ENSG00000033800	PIAS1	-0.771912	-0.193224	0.440166	0.00402672	0.0386169	6.91101e-05	0.00021141	5	9	9	D1	Muscle. skeletal (GTEx)	EpiXcan	0.997163	gtex_sklm	0.999981
2687	ENSG00000185760	KCNQ5	-0.771869	-0.137024	0.440192	0.0083917	0.013924	0.0157994	0.0365886	4	4	4	D1	Muscle. skeletal (GTEx)	EpiXcan	0.997163	gtex_sklm	0.999981
2688	ENSG00000100129	EIF3L	-0.771471	-0.121013	0.440428	0.0138939	0.04911	5.9512e-06	2.06059e-05	7	11	11	D1	Muscle. skeletal (GTEx)	EpiXcan	0.997163	gtex_sklm	0.999981
2689	ENSG00000143379	SETDB1	-0.771178	-0.261709	0.440602	0.00362643	0.0109629	0.0340813	0.0753217	11	13	13	D1	Muscle. skeletal (GTEx)	EpiXcan	0.997163	gtex_sklm	0.999981
2690	ENSG00000064102	INTS13	-0.771048	-0.161718	0.440679	0.00807568	0.0260582	0.00107018	0.00285161	6	9	9	D1	Muscle. skeletal (GTEx)	EpiXcan	0.997163	gtex_sklm	0.999981
2691	ENSG00000240344	PPIL3	0.77032	0.0306517	0.44111	0.224255	0.563375	1.42481e-85	1.97878e-83	30	42	42	D1	Muscle. skeletal (GTEx)	EpiXcan	0.997163	gtex_sklm	0.999981
