## Supplementary Appendix 9 for "IL10RB as a key regulator of COVID-19 host susceptibility and severity" (part 29 of 40)

### Sheet: Muscle. skeletal (GTEx) (continued)
	gene	gene_name	zscore	effect_size	pvalue	var_g	pred_perf_r2	pred_perf_pval	pred_perf_qval	n_snps_used	n_snps_in_cov	n_snps_in_model	gwas	tissue	method	gwas_fdr	Tissue.keyword	fdr_all
2692	ENSG00000033178	UBA6	0.769204	0.0551065	0.441772	0.0760535	0.133777	1.1428e-14	8.54206e-14	24	28	28	D1	Muscle. skeletal (GTEx)	EpiXcan	0.997163	gtex_sklm	0.999981
2693	ENSG00000230373	GOLGA6L5P	0.769107	0.0328308	0.44183	0.191916	0.31697	2.22577e-37	5.21274e-36	36	49	49	D1	Muscle. skeletal (GTEx)	EpiXcan	0.997163	gtex_sklm	0.999981
2694	ENSG00000137941	TTLL7	-0.768802	-0.108319	0.442011	0.0179676	0.0486279	7.37751e-06	2.52798e-05	19	21	21	D1	Muscle. skeletal (GTEx)	EpiXcan	0.997163	gtex_sklm	0.999981
2695	ENSG00000196196	HRCT1	-0.768522	-0.0403375	0.442177	0.127686	0.210864	2.51956e-23	3.13265e-22	45	54	54	D1	Muscle. skeletal (GTEx)	EpiXcan	0.997163	gtex_sklm	0.999981
2696	ENSG00000105829	BET1	0.768375	0.121022	0.442264	0.014687	0.0537752	2.31008e-06	8.33308e-06	3	3	3	D1	Muscle. skeletal (GTEx)	EpiXcan	0.997163	gtex_sklm	0.999981
2697	ENSG00000125458	NT5C	0.767457	0.0840571	0.44281	0.0260948	0.0733775	2.55975e-08	1.13108e-07	24	33	33	D1	Muscle. skeletal (GTEx)	EpiXcan	0.997163	gtex_sklm	0.999981
2698	ENSG00000168763	CNNM3	-0.767024	-0.0773017	0.443067	0.0578916	0.0419659	2.85784e-05	9.13878e-05	37	42	42	D1	Muscle. skeletal (GTEx)	EpiXcan	0.997163	gtex_sklm	0.999981
2699	ENSG00000268516	AC020915.4	0.766696	0.187974	0.443262	0.00581792	0.0240505	0.00171362	0.00445419	5	7	7	D1	Muscle. skeletal (GTEx)	EpiXcan	0.997163	gtex_sklm	0.999981
2700	ENSG00000198879	SFMBT2	0.766451	0.0865747	0.443408	0.0524232	0.0899996	4.58879e-10	2.39944e-09	51	61	61	D1	Muscle. skeletal (GTEx)	EpiXcan	0.997163	gtex_sklm	0.999981
2701	ENSG00000113205	PCDHB3	-0.766199	-0.0784079	0.443558	0.0314971	0.0376408	8.17911e-05	0.0002478	27	34	34	D1	Muscle. skeletal (GTEx)	EpiXcan	0.997163	gtex_sklm	0.999981
2702	ENSG00000157978	LDLRAP1	0.764875	0.124994	0.444346	0.0133084	0.0643124	2.09024e-07	8.45594e-07	11	15	15	D1	Muscle. skeletal (GTEx)	EpiXcan	0.997163	gtex_sklm	0.999981
2703	ENSG00000177383	MAGEF1	-0.764413	-0.107385	0.444621	0.0182355	0.0884365	6.61391e-10	3.41338e-09	4	6	6	D1	Muscle. skeletal (GTEx)	EpiXcan	0.997163	gtex_sklm	0.999981
2704	ENSG00000163132	MSX1	0.764031	0.128675	0.444849	0.0128369	0.0631604	1.57543e-07	6.46369e-07	9	12	12	D1	Muscle. skeletal (GTEx)	EpiXcan	0.997163	gtex_sklm	0.999981
2705	ENSG00000151632	AKR1C2	0.76385	0.0478332	0.444957	0.0957636	0.275749	1.83411e-31	3.40993e-30	9	12	12	D1	Muscle. skeletal (GTEx)	EpiXcan	0.997163	gtex_sklm	0.999981
2706	ENSG00000180747	SMG1P3	-0.762772	-0.12576	0.445599	0.025401	0.0260868	0.00106145	0.00283054	21	24	24	D1	Muscle. skeletal (GTEx)	EpiXcan	0.997163	gtex_sklm	0.999981
2707	ENSG00000182149	IST1	0.762767	0.083622	0.445602	0.027692	0.117359	5.40817e-13	3.5698e-12	12	18	18	D1	Muscle. skeletal (GTEx)	EpiXcan	0.997163	gtex_sklm	0.999981
2708	ENSG00000197746	PSAP	0.762152	0.179803	0.445969	0.00588369	0.0515977	3.28243e-06	1.1653e-05	7	8	8	D1	Muscle. skeletal (GTEx)	EpiXcan	0.997163	gtex_sklm	0.999981
2709	ENSG00000165055	METTL2B	-0.761955	-0.0438313	0.446087	0.107912	0.429977	6.27034e-56	2.90275e-54	56	65	65	D1	Muscle. skeletal (GTEx)	EpiXcan	0.997163	gtex_sklm	0.999981
2710	ENSG00000115486	GGCX	0.761684	0.0671763	0.446249	0.0450791	0.100721	4.43997e-11	2.52714e-10	15	17	17	D1	Muscle. skeletal (GTEx)	EpiXcan	0.997163	gtex_sklm	0.999981
2711	ENSG00000115694	STK25	0.76161	0.0734881	0.446293	0.0390078	0.0148583	0.0135791	0.0317593	43	51	51	D1	Muscle. skeletal (GTEx)	EpiXcan	0.997163	gtex_sklm	0.999981
2712	ENSG00000153443	UBALD1	-0.761218	-0.157923	0.446527	0.00685745	0.0213256	0.00311268	0.00786122	6	10	10	D1	Muscle. skeletal (GTEx)	EpiXcan	0.997163	gtex_sklm	0.999981
2713	ENSG00000000457	SCYL3	-0.760969	-0.102093	0.446675	0.019013	0.047382	9.04676e-06	3.06891e-05	13	16	16	D1	Muscle. skeletal (GTEx)	EpiXcan	0.997163	gtex_sklm	0.999981
2714	ENSG00000181284	TMEM102	-0.760333	-0.0534739	0.447056	0.0937388	0.132888	1.86845e-14	1.37515e-13	24	26	26	D1	Muscle. skeletal (GTEx)	EpiXcan	0.997163	gtex_sklm	0.999981
2715	ENSG00000136682	CBWD2	0.760307	0.0814152	0.447071	0.0291003	0.0571202	6.29388e-07	2.42064e-06	15	17	17	D1	Muscle. skeletal (GTEx)	EpiXcan	0.997163	gtex_sklm	0.999981
2716	ENSG00000170500	LONRF2	0.759943	0.0475235	0.447289	0.0988494	0.190107	5.24157e-21	5.74093e-20	16	19	19	D1	Muscle. skeletal (GTEx)	EpiXcan	0.997163	gtex_sklm	0.999981
2717	ENSG00000125450	NUP85	0.759783	0.0437417	0.447384	0.103001	0.273583	5.74714e-32	1.09039e-30	7	9	9	D1	Muscle. skeletal (GTEx)	EpiXcan	0.997163	gtex_sklm	0.999981
2718	ENSG00000244560	AC004890.2	0.759762	0.0612945	0.447397	0.0889328	0.12699	6.01613e-14	4.27595e-13	46	55	55	D1	Muscle. skeletal (GTEx)	EpiXcan	0.997163	gtex_sklm	0.999981
2719	ENSG00000040487	PQLC2	0.759661	0.0918396	0.447457	0.0234114	0.052218	3.30024e-06	1.17102e-05	11	14	14	D1	Muscle. skeletal (GTEx)	EpiXcan	0.997163	gtex_sklm	0.999981
2720	ENSG00000105576	TNPO2	-0.759587	-0.0470232	0.447502	0.0826117	0.0946108	1.90984e-10	1.03568e-09	29	33	33	D1	Muscle. skeletal (GTEx)	EpiXcan	0.997163	gtex_sklm	0.999981
2721	ENSG00000171206	TRIM8	0.759412	0.135579	0.447606	0.016763	0.0297535	0.000400781	0.0011188	13	15	15	D1	Muscle. skeletal (GTEx)	EpiXcan	0.997163	gtex_sklm	0.999981
2722	ENSG00000223960	AC009948.1	0.759189	0.329441	0.44774	0.00207371	0.0171814	0.0074074	0.0178787	4	6	6	D1	Muscle. skeletal (GTEx)	EpiXcan	0.997163	gtex_sklm	0.999981
2723	ENSG00000183444	OR7E38P	-0.759173	-0.0241172	0.447749	0.366725	0.527722	1.04109e-76	1.01821e-74	32	39	39	D1	Muscle. skeletal (GTEx)	EpiXcan	0.997163	gtex_sklm	0.999981
2724	ENSG00000171444	MCC	-0.758311	-0.0593304	0.448265	0.0556672	0.126412	9.19889e-14	6.43598e-13	17	19	19	D1	Muscle. skeletal (GTEx)	EpiXcan	0.997163	gtex_sklm	0.999981
2725	ENSG00000167723	TRPV3	-0.758287	-0.0322371	0.448279	0.213858	0.509666	7.72722e-72	6.31269e-70	9	13	13	D1	Muscle. skeletal (GTEx)	EpiXcan	0.997163	gtex_sklm	0.999981
2726	ENSG00000260804	LINC01963	0.757944	0.0491256	0.448485	0.113127	0.413224	2.00984e-52	7.75353e-51	11	16	16	D1	Muscle. skeletal (GTEx)	EpiXcan	0.997163	gtex_sklm	0.999981
2727	ENSG00000002822	MAD1L1	0.757847	0.071993	0.448543	0.0177257	0.0250476	0.00135194	0.00355871	37	46	46	D1	Muscle. skeletal (GTEx)	EpiXcan	0.997163	gtex_sklm	0.999981
2728	ENSG00000213073	AL353625.1	-0.757735	-0.059628	0.44861	0.0612133	0.106859	1.20846e-11	7.20611e-11	20	21	21	D1	Muscle. skeletal (GTEx)	EpiXcan	0.997163	gtex_sklm	0.999981
2729	ENSG00000023516	AKAP11	-0.756403	-0.0621657	0.449408	0.0491687	0.129736	4.30745e-14	3.09637e-13	9	11	11	D1	Muscle. skeletal (GTEx)	EpiXcan	0.997163	gtex_sklm	0.999981
2730	ENSG00000114744	COMMD2	0.756017	0.0572216	0.449639	0.0762016	0.0557061	1.32581e-06	4.91272e-06	84	99	99	D1	Muscle. skeletal (GTEx)	EpiXcan	0.997163	gtex_sklm	0.999981
2731	ENSG00000090581	GNPTG	-0.755758	-0.139231	0.449794	0.0130668	0.0102629	0.0405137	0.088301	8	8	8	D1	Muscle. skeletal (GTEx)	EpiXcan	0.997163	gtex_sklm	0.999981
2732	ENSG00000037241	RPL26L1	0.755711	0.157374	0.449822	0.00841425	0.0353573	0.000136942	0.00040573	6	6	6	D1	Muscle. skeletal (GTEx)	EpiXcan	0.997163	gtex_sklm	0.999981
2733	ENSG00000163902	RPN1	0.755671	0.0998606	0.449846	0.0182734	0.0631599	2.39304e-07	9.60537e-07	13	15	15	D1	Muscle. skeletal (GTEx)	EpiXcan	0.997163	gtex_sklm	0.999981
2734	ENSG00000100241	SBF1	0.755369	0.123479	0.450027	0.0145911	0.0492157	6.04824e-06	2.0921e-05	7	9	9	D1	Muscle. skeletal (GTEx)	EpiXcan	0.997163	gtex_sklm	0.999981
2735	ENSG00000173598	NUDT4	-0.755229	-0.123819	0.450111	0.0119969	0.0353276	0.000132607	0.000393514	7	9	9	D1	Muscle. skeletal (GTEx)	EpiXcan	0.997163	gtex_sklm	0.999981
2736	ENSG00000257303	AC073896.2	0.754894	0.0570562	0.450312	0.0840071	0.126168	1.02859e-13	7.16406e-13	41	48	48	D1	Muscle. skeletal (GTEx)	EpiXcan	0.997163	gtex_sklm	0.999981
2737	ENSG00000142046	TMEM91	-0.754859	-0.129928	0.450334	0.0162087	0.0580603	8.23418e-07	3.13134e-06	8	12	12	D1	Muscle. skeletal (GTEx)	EpiXcan	0.997163	gtex_sklm	0.999981
2738	ENSG00000204991	SPIRE2	-0.754806	-0.123112	0.450365	0.0133337	0.165114	3.28225e-18	3.04095e-17	15	18	18	D1	Muscle. skeletal (GTEx)	EpiXcan	0.997163	gtex_sklm	0.999981
2739	ENSG00000137509	PRCP	0.754192	0.101947	0.450734	0.0483546	0.0743923	1.43689e-08	6.50227e-08	19	20	20	D1	Muscle. skeletal (GTEx)	EpiXcan	0.997163	gtex_sklm	0.999981
2740	ENSG00000150054	MPP7	-0.753172	-0.10927	0.451346	0.021597	0.0261117	0.00100783	0.00269739	9	9	9	D1	Muscle. skeletal (GTEx)	EpiXcan	0.997163	gtex_sklm	0.999981
2741	ENSG00000261589	CTC-462L7.1	0.752689	0.122378	0.451637	0.0124705	0.0173574	0.00762517	0.0183724	10	11	11	D1	Muscle. skeletal (GTEx)	EpiXcan	0.997163	gtex_sklm	0.999981
2742	ENSG00000250317	SMIM20	-0.752533	-0.0268497	0.451731	0.328472	0.405543	2.34363e-51	8.72608e-50	28	33	33	D1	Muscle. skeletal (GTEx)	EpiXcan	0.997163	gtex_sklm	0.999981
2743	ENSG00000109743	BST1	-0.752506	-0.131643	0.451747	0.00795196	0.0639022	1.63452e-07	6.69033e-07	17	20	20	D1	Muscle. skeletal (GTEx)	EpiXcan	0.997163	gtex_sklm	0.999981
2744	ENSG00000103005	USB1	0.751598	0.126488	0.452293	0.0133712	0.0379303	7.24831e-05	0.000221143	12	17	17	D1	Muscle. skeletal (GTEx)	EpiXcan	0.997163	gtex_sklm	0.999981
2745	ENSG00000166450	PRTG	-0.751465	-0.0515696	0.452373	0.0712479	0.2026	2.35651e-22	2.78767e-21	7	10	10	D1	Muscle. skeletal (GTEx)	EpiXcan	0.997163	gtex_sklm	0.999981
2746	ENSG00000168904	LRRC28	0.751461	0.111876	0.452375	0.0122595	0.0422875	2.19252e-05	7.09454e-05	5	5	5	D1	Muscle. skeletal (GTEx)	EpiXcan	0.997163	gtex_sklm	0.999981
2747	ENSG00000156398	SFXN2	-0.751118	-0.124694	0.452581	0.01195	0.0530371	2.46412e-06	8.86341e-06	12	13	13	D1	Muscle. skeletal (GTEx)	EpiXcan	0.997163	gtex_sklm	0.999981
2748	ENSG00000127022	CANX	0.750864	0.179574	0.452735	0.007039	0.0197338	0.004437	0.0109631	12	14	14	D1	Muscle. skeletal (GTEx)	EpiXcan	0.997163	gtex_sklm	0.999981
2749	ENSG00000004468	CD38	0.750737	0.056061	0.452811	0.0700831	0.144349	6.84816e-16	5.55533e-15	4	4	4	D1	Muscle. skeletal (GTEx)	EpiXcan	0.997163	gtex_sklm	0.999981
2750	ENSG00000008517	IL32	0.750493	0.164449	0.452958	0.0101352	0.225289	8.95286e-26	1.26103e-24	3	5	5	D1	Muscle. skeletal (GTEx)	EpiXcan	0.997163	gtex_sklm	0.999981
2751	ENSG00000231770	TMEM44-AS1	-0.749792	-0.0431204	0.45338	0.0872393	0.126502	8.41694e-14	5.91571e-13	54	69	69	D1	Muscle. skeletal (GTEx)	EpiXcan	0.997163	gtex_sklm	0.999981
2752	ENSG00000166582	CENPV	-0.749622	-0.0523793	0.453482	0.0733782	0.163704	6.2559e-18	5.68972e-17	4	4	4	D1	Muscle. skeletal (GTEx)	EpiXcan	0.997163	gtex_sklm	0.999981
2753	ENSG00000107242	PIP5K1B	0.749305	0.0895386	0.453673	0.0199339	0.0183118	0.00642683	0.0155933	21	22	22	D1	Muscle. skeletal (GTEx)	EpiXcan	0.997163	gtex_sklm	0.999981
2754	ENSG00000117593	DARS2	0.749007	0.0424251	0.453853	0.110318	0.277024	4.40831e-32	8.42127e-31	28	34	34	D1	Muscle. skeletal (GTEx)	EpiXcan	0.997163	gtex_sklm	0.999981
2755	ENSG00000162980	ARL5A	0.748849	0.0841281	0.453948	0.0204221	0.0339029	0.000188132	0.000546722	21	25	25	D1	Muscle. skeletal (GTEx)	EpiXcan	0.997163	gtex_sklm	0.999981
2756	ENSG00000186063	AIDA	0.748244	0.131287	0.454313	0.00901768	0.0103764	0.0412259	0.0897548	19	24	24	D1	Muscle. skeletal (GTEx)	EpiXcan	0.997163	gtex_sklm	0.999981
2757	ENSG00000185658	BRWD1	-0.747984	-0.0932221	0.45447	0.0184147	0.0164653	0.00975519	0.0232265	28	30	30	D1	Muscle. skeletal (GTEx)	EpiXcan	0.997163	gtex_sklm	0.999981
2758	ENSG00000231793	DOC2GP	-0.747804	-0.0517174	0.454578	0.086904	0.169378	3.4064e-19	3.33861e-18	25	28	28	D1	Muscle. skeletal (GTEx)	EpiXcan	0.997163	gtex_sklm	0.999981
2759	ENSG00000177839	PCDHB9	-0.747762	-0.0991215	0.454604	0.0234979	0.0403401	3.24817e-05	0.000102945	3	3	3	D1	Muscle. skeletal (GTEx)	EpiXcan	0.997163	gtex_sklm	0.999981
2760	ENSG00000154262	ABCA6	0.747557	0.158062	0.454728	0.00771695	0.0325164	0.000196775	0.000570167	11	13	13	D1	Muscle. skeletal (GTEx)	EpiXcan	0.997163	gtex_sklm	0.999981
2761	ENSG00000109794	FAM149A	0.747493	0.0228597	0.454766	0.394088	0.560629	3.26861e-85	4.4945e-83	84	108	108	D1	Muscle. skeletal (GTEx)	EpiXcan	0.997163	gtex_sklm	0.999981
2762	ENSG00000136877	FPGS	0.747405	0.158538	0.454819	0.0111797	0.0419912	3.16796e-05	0.000100541	6	7	7	D1	Muscle. skeletal (GTEx)	EpiXcan	0.997163	gtex_sklm	0.999981
2763	ENSG00000139687	RB1	0.747386	0.135654	0.45483	0.0102524	0.0374149	8.41109e-05	0.000254439	6	8	8	D1	Muscle. skeletal (GTEx)	EpiXcan	0.997163	gtex_sklm	0.999981
2764	ENSG00000177599	ZNF491	0.747329	0.205242	0.454865	0.0063017	0.0285255	0.00061295	0.00168201	16	28	28	D1	Muscle. skeletal (GTEx)	EpiXcan	0.997163	gtex_sklm	0.999981
2765	ENSG00000196576	PLXNB2	0.746478	0.049811	0.455379	0.101487	0.14834	2.30956e-16	1.92876e-15	30	35	35	D1	Muscle. skeletal (GTEx)	EpiXcan	0.997163	gtex_sklm	0.999981
2766	ENSG00000188042	ARL4C	0.74637	-0.0274603	0.455444	0.00417844	0.0168359	0.00899601	0.0215334	4	4	4	D1	Muscle. skeletal (GTEx)	EpiXcan	0.997163	gtex_sklm	0.999981
2767	ENSG00000184281	TSSC4	0.746286	0.155918	0.455495	0.0172456	0.249348	3.16052e-28	5.04521e-27	34	51	51	D1	Muscle. skeletal (GTEx)	EpiXcan	0.997163	gtex_sklm	0.999981
2768	ENSG00000138095	LRPPRC	-0.746277	-0.096852	0.4555	0.0215704	0.257947	3.50792e-30	6.13577e-29	17	28	28	D1	Muscle. skeletal (GTEx)	EpiXcan	0.997163	gtex_sklm	0.999981
2769	ENSG00000272977	AL008721.2	0.746117	0.0610963	0.455597	0.0606267	0.269455	1.75152e-31	3.26073e-30	12	18	18	D1	Muscle. skeletal (GTEx)	EpiXcan	0.997163	gtex_sklm	0.999981
2770	ENSG00000240583	AQP1	-0.745971	-0.113594	0.455685	0.0158643	0.033609	0.000198749	0.000575647	9	11	11	D1	Muscle. skeletal (GTEx)	EpiXcan	0.997163	gtex_sklm	0.999981
2771	ENSG00000133069	TMCC2	0.745772	0.0515577	0.455805	0.0726128	0.135567	9.36682e-15	7.0355e-14	29	34	34	D1	Muscle. skeletal (GTEx)	EpiXcan	0.997163	gtex_sklm	0.999981
2772	ENSG00000050405	LIMA1	-0.745656	-0.105416	0.455875	0.0164195	0.0514556	3.69869e-06	1.30573e-05	6	7	7	D1	Muscle. skeletal (GTEx)	EpiXcan	0.997163	gtex_sklm	0.999981
2773	ENSG00000198933	TBKBP1	0.745611	0.0754514	0.455903	0.0673376	0.0308247	0.000383455	0.00107281	65	80	80	D1	Muscle. skeletal (GTEx)	EpiXcan	0.997163	gtex_sklm	0.999981
2774	ENSG00000269343	ZNF587B	0.745222	0.077375	0.456137	0.0367298	0.0731769	2.41105e-08	1.06639e-07	24	30	30	D1	Muscle. skeletal (GTEx)	EpiXcan	0.997163	gtex_sklm	0.999981
2775	ENSG00000247157	LINC01252	0.745093	0.0270398	0.456216	0.315764	0.486512	4.3341e-67	3.05543e-65	58	76	76	D1	Muscle. skeletal (GTEx)	EpiXcan	0.997163	gtex_sklm	0.999981
2776	ENSG00000119899	SLC17A5	0.744417	0.0562271	0.456624	0.0609273	0.122164	4.23511e-14	3.04595e-13	95	110	110	D1	Muscle. skeletal (GTEx)	EpiXcan	0.997163	gtex_sklm	0.999981
2777	ENSG00000173757	STAT5B	-0.744282	-0.0816048	0.456706	0.0134801	0.0305493	0.000400347	0.00111782	12	15	15	D1	Muscle. skeletal (GTEx)	EpiXcan	0.997163	gtex_sklm	0.999981
2778	ENSG00000132842	AP3B1	0.743952	0.104707	0.456905	0.0143592	0.0151817	0.0127331	0.0298763	16	16	16	D1	Muscle. skeletal (GTEx)	EpiXcan	0.997163	gtex_sklm	0.999981
2779	ENSG00000166446	CDYL2	-0.743806	-0.104604	0.456994	0.0237023	0.0453044	1.34174e-05	4.45929e-05	17	19	19	D1	Muscle. skeletal (GTEx)	EpiXcan	0.997163	gtex_sklm	0.999981
2780	ENSG00000112796	ENPP5	-0.743524	-0.0959522	0.457165	0.0237609	0.0181572	0.00653664	0.0158514	31	38	38	D1	Muscle. skeletal (GTEx)	EpiXcan	0.997163	gtex_sklm	0.999981
2781	ENSG00000159307	SCUBE1	0.743475	0.24869	0.457194	0.003103	0.019331	0.00503083	0.0123704	4	9	9	D1	Muscle. skeletal (GTEx)	EpiXcan	0.997163	gtex_sklm	0.999981
2782	ENSG00000160201	U2AF1	0.74332	0.406923	0.457288	0.00150027	0.0640076	2.13635e-07	8.62742e-07	13	20	20	D1	Muscle. skeletal (GTEx)	EpiXcan	0.997163	gtex_sklm	0.999981
2783	ENSG00000187446	CHP1	-0.742595	-0.115293	0.457727	0.0123803	0.0436523	2.04558e-05	6.66252e-05	4	5	5	D1	Muscle. skeletal (GTEx)	EpiXcan	0.997163	gtex_sklm	0.999981
2784	ENSG00000116138	DNAJC16	0.742321	0.190104	0.457893	0.00508312	0.014603	0.0144355	0.0336546	3	3	3	D1	Muscle. skeletal (GTEx)	EpiXcan	0.997163	gtex_sklm	0.999981
2785	ENSG00000177311	ZBTB38	-0.742307	-0.0991383	0.457901	0.0214015	0.0534456	1.90908e-06	6.94793e-06	11	14	14	D1	Muscle. skeletal (GTEx)	EpiXcan	0.997163	gtex_sklm	0.999981
2786	ENSG00000150433	TMEM218	-0.742216	-0.066621	0.457956	0.0512316	0.115738	1.27629e-12	8.20228e-12	13	19	19	D1	Muscle. skeletal (GTEx)	EpiXcan	0.997163	gtex_sklm	0.999981
2787	ENSG00000095713	CRTAC1	0.740854	0.192218	0.458782	0.00535912	0.0385824	7.00759e-05	0.000214223	3	3	3	D1	Muscle. skeletal (GTEx)	EpiXcan	0.997163	gtex_sklm	0.999981
2788	ENSG00000143171	RXRG	-0.740826	-0.129422	0.458799	0.0130542	0.0520377	3.29495e-06	1.16944e-05	3	3	3	D1	Muscle. skeletal (GTEx)	EpiXcan	0.997163	gtex_sklm	0.999981
2789	ENSG00000077420	APBB1IP	0.740597	0.0975112	0.458938	0.0217191	0.0152291	0.012793	0.0300016	23	27	27	D1	Muscle. skeletal (GTEx)	EpiXcan	0.997163	gtex_sklm	0.999981
2790	ENSG00000125731	SH2D3A	-0.740156	-0.0326054	0.459205	0.221363	0.38378	1.39477e-47	4.65639e-46	20	24	24	D1	Muscle. skeletal (GTEx)	EpiXcan	0.997163	gtex_sklm	0.999981
2791	ENSG00000167034	NKX3-1	0.739759	0.0638995	0.459446	0.041097	0.0899125	3.76278e-10	1.98245e-09	7	9	9	D1	Muscle. skeletal (GTEx)	EpiXcan	0.997163	gtex_sklm	0.999981
2792	ENSG00000106100	NOD1	0.739087	0.133964	0.459854	0.0108528	0.0508915	3.44815e-06	1.22132e-05	7	7	7	D1	Muscle. skeletal (GTEx)	EpiXcan	0.997163	gtex_sklm	0.999981
2793	ENSG00000146067	FAM193B	-0.738675	-0.0862626	0.460104	0.0192064	0.0611622	3.23934e-07	1.28427e-06	6	9	9	D1	Muscle. skeletal (GTEx)	EpiXcan	0.997163	gtex_sklm	0.999981
2794	ENSG00000187372	PCDHB13	-0.738525	-0.13349	0.460196	0.0124462	0.0141726	0.0163889	0.0378654	12	16	16	D1	Muscle. skeletal (GTEx)	EpiXcan	0.997163	gtex_sklm	0.999981
2795	ENSG00000158793	NIT1	0.737862	0.0709955	0.460599	0.0485387	0.101957	2.38339e-11	1.38438e-10	28	32	32	D1	Muscle. skeletal (GTEx)	EpiXcan	0.997163	gtex_sklm	0.999981
2796	ENSG00000100034	PPM1F	-0.737498	-0.233598	0.46082	0.00485533	0.0197219	0.00461124	0.0113749	9	15	15	D1	Muscle. skeletal (GTEx)	EpiXcan	0.997163	gtex_sklm	0.999981
2797	ENSG00000115946	PNO1	0.737198	0.152151	0.461002	0.00902054	0.0767741	9.57235e-09	4.40056e-08	8	12	12	D1	Muscle. skeletal (GTEx)	EpiXcan	0.997163	gtex_sklm	0.999981
2798	ENSG00000124523	SIRT5	-0.737096	-0.156669	0.461064	0.00777135	0.0156614	0.0116662	0.027531	7	7	7	D1	Muscle. skeletal (GTEx)	EpiXcan	0.997163	gtex_sklm	0.999981
2799	ENSG00000111110	PPM1H	-0.737011	-0.286404	0.461116	0.00626542	0.0815007	2.95649e-09	1.43065e-08	29	37	37	D1	Muscle. skeletal (GTEx)	EpiXcan	0.997163	gtex_sklm	0.999981
2800	ENSG00000138036	DYNC2LI1	0.736961	0.0358494	0.461146	0.142532	0.177959	1.17207e-20	1.25989e-19	35	45	45	D1	Muscle. skeletal (GTEx)	EpiXcan	0.997163	gtex_sklm	0.999981
2801	ENSG00000133794	ARNTL	0.736899	0.124066	0.461184	0.0127632	0.0480333	7.74751e-06	2.64823e-05	14	18	18	D1	Muscle. skeletal (GTEx)	EpiXcan	0.997163	gtex_sklm	0.999981
2802	ENSG00000166821	PEX11A	-0.7366	-0.051767	0.461365	0.0813178	0.185648	2.10591e-20	2.22919e-19	4	6	6	D1	Muscle. skeletal (GTEx)	EpiXcan	0.997163	gtex_sklm	0.999981
2803	ENSG00000183833	MAATS1	-0.736467	-0.0884912	0.461447	0.0158235	0.0883735	5.65862e-10	2.94333e-09	15	19	19	D1	Muscle. skeletal (GTEx)	EpiXcan	0.997163	gtex_sklm	0.999981
2804	ENSG00000174780	SRP72	0.736013	0.0704198	0.461723	0.0457253	0.0856884	1.01323e-09	5.12816e-09	11	13	13	D1	Muscle. skeletal (GTEx)	EpiXcan	0.997163	gtex_sklm	0.999981
2805	ENSG00000140367	UBE2Q2	0.735446	0.0568433	0.462068	0.0682568	0.154808	4.30438e-17	3.75498e-16	24	24	24	D1	Muscle. skeletal (GTEx)	EpiXcan	0.997163	gtex_sklm	0.999981
2806	ENSG00000106261	ZKSCAN1	-0.734158	-0.0515088	0.462852	0.0482134	0.0538468	2.1366e-06	7.73541e-06	22	24	24	D1	Muscle. skeletal (GTEx)	EpiXcan	0.997163	gtex_sklm	0.999981
2807	ENSG00000267100	ILF3-AS1	0.733758	0.0300751	0.463096	0.0830992	0.0889897	5.45364e-10	2.83884e-09	67	89	89	D1	Muscle. skeletal (GTEx)	EpiXcan	0.997163	gtex_sklm	0.999981
2808	ENSG00000054611	TBC1D22A	0.733595	0.134199	0.463196	0.0246235	0.0207958	0.00358805	0.008985	32	40	40	D1	Muscle. skeletal (GTEx)	EpiXcan	0.997163	gtex_sklm	0.999981
2809	ENSG00000123700	KCNJ2	0.733548	0.0867104	0.463224	0.0254847	0.0764513	1.17135e-08	5.34948e-08	9	11	11	D1	Muscle. skeletal (GTEx)	EpiXcan	0.997163	gtex_sklm	0.999981
2810	ENSG00000127399	LRRC61	-0.733326	-0.0239112	0.46336	0.4259	0.529465	4.7302e-77	4.69236e-75	26	26	26	D1	Muscle. skeletal (GTEx)	EpiXcan	0.997163	gtex_sklm	0.999981
2811	ENSG00000171530	TBCA	-0.733179	-0.0448197	0.46345	0.124352	0.178565	7.49453e-20	7.69283e-19	33	36	36	D1	Muscle. skeletal (GTEx)	EpiXcan	0.997163	gtex_sklm	0.999981
2812	ENSG00000181856	SLC2A4	-0.732312	-0.0873951	0.463978	0.0148234	0.0700023	4.34775e-08	1.87812e-07	12	17	17	D1	Muscle. skeletal (GTEx)	EpiXcan	0.997163	gtex_sklm	0.999981
2813	ENSG00000180329	CCDC43	-0.731943	-0.116326	0.464203	0.0148764	0.0198534	0.00384081	0.0095662	17	19	19	D1	Muscle. skeletal (GTEx)	EpiXcan	0.997163	gtex_sklm	0.999981
2814	ENSG00000204899	MZT1	-0.731666	-0.135167	0.464372	0.0682633	0.0822954	2.45684e-09	1.1989e-08	34	40	40	D1	Muscle. skeletal (GTEx)	EpiXcan	0.997163	gtex_sklm	0.999981
2815	ENSG00000198453	ZNF568	0.731555	0.0867925	0.46444	0.0315271	0.0921126	2.09083e-10	1.12767e-09	23	28	28	D1	Muscle. skeletal (GTEx)	EpiXcan	0.997163	gtex_sklm	0.999981
2816	ENSG00000151876	FBXO4	0.731476	0.139788	0.464489	0.0148296	0.0282584	0.00062948	0.00172441	30	40	40	D1	Muscle. skeletal (GTEx)	EpiXcan	0.997163	gtex_sklm	0.999981
2817	ENSG00000197646	PDCD1LG2	0.731384	0.0747539	0.464545	0.0356903	0.130906	1.37473e-14	1.01934e-13	11	13	13	D1	Muscle. skeletal (GTEx)	EpiXcan	0.997163	gtex_sklm	0.999981
2818	ENSG00000115677	HDLBP	0.731059	0.0780804	0.464743	0.0295705	0.0608793	4.37195e-07	1.70795e-06	11	11	11	D1	Muscle. skeletal (GTEx)	EpiXcan	0.997163	gtex_sklm	0.999981
2819	ENSG00000104408	EIF3E	0.730977	0.121806	0.464793	0.0117992	0.0339399	0.000191319	0.000555634	36	43	43	D1	Muscle. skeletal (GTEx)	EpiXcan	0.997163	gtex_sklm	0.999981
2820	ENSG00000115652	UXS1	0.730832	0.0495193	0.464882	0.0398221	0.0210745	0.00338096	0.00849398	76	87	87	D1	Muscle. skeletal (GTEx)	EpiXcan	0.997163	gtex_sklm	0.999981
2821	ENSG00000180370	PAK2	0.730823	0.0323681	0.464887	0.279082	0.389318	8.21196e-49	2.86552e-47	25	27	27	D1	Muscle. skeletal (GTEx)	EpiXcan	0.997163	gtex_sklm	0.999981
2822	ENSG00000170430	MGMT	-0.730591	-0.0213852	0.465029	0.444462	0.543585	2.03756e-79	2.24584e-77	58	68	68	D1	Muscle. skeletal (GTEx)	EpiXcan	0.997163	gtex_sklm	0.999981
2823	ENSG00000128944	KNSTRN	-0.730032	-0.0214067	0.465371	0.365423	0.5072	2.72402e-71	2.1495e-69	24	27	27	D1	Muscle. skeletal (GTEx)	EpiXcan	0.997163	gtex_sklm	0.999981
2824	ENSG00000103642	LACTB	0.729989	0.0657724	0.465397	0.0419711	0.249853	2.64902e-28	4.24821e-27	12	16	16	D1	Muscle. skeletal (GTEx)	EpiXcan	0.997163	gtex_sklm	0.999981
2825	ENSG00000244617	ASPRV1	0.729819	0.185744	0.465501	0.00706293	0.0105871	0.0370595	0.0813213	4	6	6	D1	Muscle. skeletal (GTEx)	EpiXcan	0.997163	gtex_sklm	0.999981
2826	ENSG00000239713	APOBEC3G	0.72963	0.102847	0.465616	0.014971	0.0386589	4.51763e-05	0.000140959	21	22	22	D1	Muscle. skeletal (GTEx)	EpiXcan	0.997163	gtex_sklm	0.999981
2827	ENSG00000120685	PROSER1	0.728967	0.101276	0.466022	0.0224989	0.0573975	1.06286e-06	3.98083e-06	11	11	11	D1	Muscle. skeletal (GTEx)	EpiXcan	0.997163	gtex_sklm	0.999981
2828	ENSG00000085231	AK6	-0.728871	-0.210639	0.46608	0.00545044	0.0212823	0.00315131	0.00795011	7	9	9	D1	Muscle. skeletal (GTEx)	EpiXcan	0.997163	gtex_sklm	0.999981
2829	ENSG00000121716	PILRB	0.728642	0.022631	0.466221	0.428868	0.557385	2.84072e-84	3.65296e-82	18	20	20	D1	Muscle. skeletal (GTEx)	EpiXcan	0.997163	gtex_sklm	0.999981
2830	ENSG00000165271	NOL6	0.728487	0.0737682	0.466316	0.0348811	0.0767978	1.20886e-08	5.51353e-08	6	6	6	D1	Muscle. skeletal (GTEx)	EpiXcan	0.997163	gtex_sklm	0.999981
2831	ENSG00000164244	PRRC1	0.728093	0.0526133	0.466557	0.0693816	0.0944485	2.11881e-10	1.14143e-09	23	32	32	D1	Muscle. skeletal (GTEx)	EpiXcan	0.997163	gtex_sklm	0.999981
2832	ENSG00000153989	NUS1	-0.727982	-0.1008	0.466625	0.0206139	0.0463626	1.16734e-05	3.91406e-05	10	10	10	D1	Muscle. skeletal (GTEx)	EpiXcan	0.997163	gtex_sklm	0.999981
2833	ENSG00000167930	FAM234A	-0.727819	-0.0613985	0.466724	0.0683437	0.160053	1.32818e-17	1.18851e-16	29	43	43	D1	Muscle. skeletal (GTEx)	EpiXcan	0.997163	gtex_sklm	0.999981
2834	ENSG00000154760	SLFN13	0.727711	0.107362	0.466791	0.0178773	0.0156757	0.0106436	0.0252163	11	15	15	D1	Muscle. skeletal (GTEx)	EpiXcan	0.997163	gtex_sklm	0.999981
2835	ENSG00000235314	LINC00957	0.727428	0.0943968	0.466964	0.0192457	0.072184	3.49438e-08	1.52466e-07	8	10	10	D1	Muscle. skeletal (GTEx)	EpiXcan	0.997163	gtex_sklm	0.999981
2836	ENSG00000198925	ATG9A	-0.727368	-0.193648	0.467001	0.00699565	0.0146816	0.0148725	0.0346152	5	7	7	D1	Muscle. skeletal (GTEx)	EpiXcan	0.997163	gtex_sklm	0.999981
2837	ENSG00000176720	BOK	0.727304	0.0635118	0.46704	0.067196	0.0678877	8.42522e-08	3.54897e-07	37	52	52	D1	Muscle. skeletal (GTEx)	EpiXcan	0.997163	gtex_sklm	0.999981
2838	ENSG00000113971	NPHP3	0.727162	0.0538326	0.467127	0.0544366	0.333914	6.63053e-40	1.70212e-38	25	30	30	D1	Muscle. skeletal (GTEx)	EpiXcan	0.997163	gtex_sklm	0.999981
2839	ENSG00000122085	MTERF4	0.726788	0.140812	0.467356	0.00610162	0.0336997	0.000201709	0.000583855	6	9	9	D1	Muscle. skeletal (GTEx)	EpiXcan	0.997163	gtex_sklm	0.999981
2840	ENSG00000183486	MX2	-0.726691	-0.14053	0.467415	0.010395	0.0344252	0.000154711	0.000454448	7	8	8	D1	Muscle. skeletal (GTEx)	EpiXcan	0.997163	gtex_sklm	0.999981
2841	ENSG00000130695	CEP85	0.72668	0.124842	0.467422	0.011016	0.0343323	0.000150616	0.000443219	6	8	8	D1	Muscle. skeletal (GTEx)	EpiXcan	0.997163	gtex_sklm	0.999981
2842	ENSG00000188986	NELFB	-0.726428	-0.0446037	0.467577	0.124623	0.330569	5.17313e-39	1.2761e-37	35	48	48	D1	Muscle. skeletal (GTEx)	EpiXcan	0.997163	gtex_sklm	0.999981
2843	ENSG00000181381	DDX60L	-0.726404	-0.122442	0.467591	0.0118224	0.0164083	0.00960251	0.0228944	17	20	20	D1	Muscle. skeletal (GTEx)	EpiXcan	0.997163	gtex_sklm	0.999981
2844	ENSG00000019169	MARCO	-0.726233	-0.0858869	0.467696	0.0250933	0.0672011	9.38439e-08	3.93138e-07	20	23	23	D1	Muscle. skeletal (GTEx)	EpiXcan	0.997163	gtex_sklm	0.999981
2845	ENSG00000156140	ADAMTS3	-0.725551	-0.0719889	0.468114	0.0523904	0.0211408	0.00306541	0.00774608	135	189	189	D1	Muscle. skeletal (GTEx)	EpiXcan	0.997163	gtex_sklm	0.999981
2846	ENSG00000137760	ALKBH8	-0.725356	-0.0499239	0.468234	0.0925984	0.187088	1.22698e-20	1.31585e-19	21	23	23	D1	Muscle. skeletal (GTEx)	EpiXcan	0.997163	gtex_sklm	0.999981
2847	ENSG00000213390	ARHGAP19	-0.725168	-0.103031	0.468349	0.0171686	0.0386721	5.77545e-05	0.000178085	13	19	19	D1	Muscle. skeletal (GTEx)	EpiXcan	0.997163	gtex_sklm	0.999981
2848	ENSG00000120915	EPHX2	0.725094	0.0229256	0.468395	0.353912	0.510041	2.60596e-72	2.14151e-70	21	23	23	D1	Muscle. skeletal (GTEx)	EpiXcan	0.997163	gtex_sklm	0.999981
2849	ENSG00000174915	PTDSS2	0.724847	0.1055	0.468546	0.0212711	0.0237405	0.00175557	0.00455556	9	10	10	D1	Muscle. skeletal (GTEx)	EpiXcan	0.997163	gtex_sklm	0.999981
2850	ENSG00000176890	TYMS	0.724809	0.0739377	0.468569	0.0285471	0.0452984	1.48307e-05	4.89936e-05	33	45	45	D1	Muscle. skeletal (GTEx)	EpiXcan	0.997163	gtex_sklm	0.999981
2851	ENSG00000225830	ERCC6	0.724435	0.148706	0.468799	0.0133362	0.0636899	2.30028e-07	9.25978e-07	25	32	32	D1	Muscle. skeletal (GTEx)	EpiXcan	0.997163	gtex_sklm	0.999981
2852	ENSG00000165476	REEP3	0.724143	0.0746015	0.468978	0.0535857	0.0531032	1.47844e-06	5.45644e-06	28	32	32	D1	Muscle. skeletal (GTEx)	EpiXcan	0.997163	gtex_sklm	0.999981
2853	ENSG00000166333	ILK	0.722976	0.183641	0.469695	0.00882929	0.0277601	0.00072849	0.00197912	10	14	14	D1	Muscle. skeletal (GTEx)	EpiXcan	0.997163	gtex_sklm	0.999981
2854	ENSG00000108828	VAT1	0.72276	0.0688326	0.469827	0.0240429	0.0437553	1.9174e-05	6.26267e-05	14	17	17	D1	Muscle. skeletal (GTEx)	EpiXcan	0.997163	gtex_sklm	0.999981
2855	ENSG00000054277	OPN3	0.722519	0.0626065	0.469975	0.0498116	0.182277	4.48604e-20	4.64941e-19	3	5	5	D1	Muscle. skeletal (GTEx)	EpiXcan	0.997163	gtex_sklm	0.999981
2856	ENSG00000123096	SSPN	0.721941	0.052034	0.470331	0.0738967	0.0895942	6.92402e-10	3.56151e-09	51	62	62	D1	Muscle. skeletal (GTEx)	EpiXcan	0.997163	gtex_sklm	0.999981
2857	ENSG00000178950	GAK	-0.720646	-0.0933769	0.471127	0.0512893	0.0121117	0.0271314	0.0609009	85	98	98	D1	Muscle. skeletal (GTEx)	EpiXcan	0.997163	gtex_sklm	0.999981
2858	ENSG00000160145	KALRN	0.720434	0.0262786	0.471258	0.147353	0.169671	1.90267e-18	1.79513e-17	65	75	75	D1	Muscle. skeletal (GTEx)	EpiXcan	0.997163	gtex_sklm	0.999981
2859	ENSG00000108468	CBX1	-0.719909	-0.056797	0.471581	0.0472387	0.142598	1.79431e-15	1.42234e-14	41	50	50	D1	Muscle. skeletal (GTEx)	EpiXcan	0.997163	gtex_sklm	0.999981
2860	ENSG00000136152	COG3	0.719449	0.0755221	0.471864	0.0353096	0.0315999	0.000299854	0.000849006	21	21	21	D1	Muscle. skeletal (GTEx)	EpiXcan	0.997163	gtex_sklm	0.999981
2861	ENSG00000251615	AC104825.2	0.719426	0.0489985	0.471878	0.0545988	0.108442	8.377e-12	5.06486e-11	28	40	40	D1	Muscle. skeletal (GTEx)	EpiXcan	0.997163	gtex_sklm	0.999981
2862	ENSG00000203896	LIME1	-0.719205	-0.150345	0.472015	0.00983917	0.0352583	0.000103063	0.000308745	15	18	18	D1	Muscle. skeletal (GTEx)	EpiXcan	0.997163	gtex_sklm	0.999981
2863	ENSG00000239704	CDRT4	-0.719128	-0.0403476	0.472062	0.127591	0.177386	1.15891e-19	1.17567e-18	37	42	42	D1	Muscle. skeletal (GTEx)	EpiXcan	0.997163	gtex_sklm	0.999981
2864	ENSG00000185418	TARSL2	0.718732	0.0272571	0.472306	0.0506613	0.0126685	0.0230541	0.0522394	29	34	34	D1	Muscle. skeletal (GTEx)	EpiXcan	0.997163	gtex_sklm	0.999981
2865	ENSG00000145743	FBXL17	0.718555	0.0501595	0.472415	0.0722451	0.189887	9.09384e-21	9.83608e-20	38	48	48	D1	Muscle. skeletal (GTEx)	EpiXcan	0.997163	gtex_sklm	0.999981
2866	ENSG00000085514	PILRA	0.718281	0.0197504	0.472584	0.550136	0.652252	9.20262e-113	3.45422e-110	14	16	16	D1	Muscle. skeletal (GTEx)	EpiXcan	0.997163	gtex_sklm	0.999981
2867	ENSG00000103254	FAM173A	0.717931	0.907135	0.4728	0.000262343	0.0478577	7.06296e-06	2.42558e-05	1	3	3	D1	Muscle. skeletal (GTEx)	EpiXcan	0.997163	gtex_sklm	0.999981
2868	ENSG00000218510	LINC00339	-0.717319	-0.018807	0.473177	0.587305	0.782725	6.31898e-172	4.3879e-168	32	44	44	D1	Muscle. skeletal (GTEx)	EpiXcan	0.997163	gtex_sklm	0.999981
2869	ENSG00000182923	CEP63	0.717269	0.0457859	0.473208	0.0904999	0.296735	1.27904e-34	2.7161e-33	13	18	18	D1	Muscle. skeletal (GTEx)	EpiXcan	0.997163	gtex_sklm	0.999981
2870	ENSG00000170458	CD14	-0.716073	-0.118986	0.473946	0.0132514	0.0146606	0.014599	0.0340186	9	10	10	D1	Muscle. skeletal (GTEx)	EpiXcan	0.997163	gtex_sklm	0.999981
2871	ENSG00000103404	USP31	0.716072	0.053639	0.473947	0.0588864	0.100676	3.56778e-11	2.03823e-10	17	18	18	D1	Muscle. skeletal (GTEx)	EpiXcan	0.997163	gtex_sklm	0.999981
2872	ENSG00000186448	ZNF197	0.715746	0.0543169	0.474148	0.0486628	0.133231	1.42593e-14	1.05617e-13	21	26	26	D1	Muscle. skeletal (GTEx)	EpiXcan	0.997163	gtex_sklm	0.999981
2873	ENSG00000103051	COG4	0.715528	0.0626778	0.474283	0.0481864	0.12776	5.59713e-14	3.9904e-13	10	15	15	D1	Muscle. skeletal (GTEx)	EpiXcan	0.997163	gtex_sklm	0.999981
2874	ENSG00000153560	UBP1	-0.715434	-1.35371	0.474341	0.000353688	0.0577961	6.48506e-07	2.48866e-06	4	5	5	D1	Muscle. skeletal (GTEx)	EpiXcan	0.997163	gtex_sklm	0.999981
2875	ENSG00000167977	KCTD5	0.715378	0.0892303	0.474376	0.0158715	0.04094	3.31289e-05	0.000104877	14	18	18	D1	Muscle. skeletal (GTEx)	EpiXcan	0.997163	gtex_sklm	0.999981
2876	ENSG00000118922	KLF12	-0.714006	-0.129811	0.475224	0.0110811	0.0273366	0.000835563	0.00225764	5	5	5	D1	Muscle. skeletal (GTEx)	EpiXcan	0.997163	gtex_sklm	0.999981
2877	ENSG00000100055	CYTH4	0.713837	0.06442	0.475328	0.0531004	0.122911	2.23432e-13	1.52109e-12	5	6	6	D1	Muscle. skeletal (GTEx)	EpiXcan	0.997163	gtex_sklm	0.999981
2878	ENSG00000112782	CLIC5	-0.713707	-0.0395975	0.475409	0.110515	0.10778	8.49265e-12	5.13031e-11	64	72	72	D1	Muscle. skeletal (GTEx)	EpiXcan	0.997163	gtex_sklm	0.999981
2879	ENSG00000021574	SPAST	0.713676	0.156432	0.475428	0.00746692	0.027262	0.000839589	0.00226808	7	8	8	D1	Muscle. skeletal (GTEx)	EpiXcan	0.997163	gtex_sklm	0.999981
2880	ENSG00000113811	SELENOK	0.713616	0.0749853	0.475465	0.0336938	0.0738108	2.29629e-08	1.01823e-07	5	6	6	D1	Muscle. skeletal (GTEx)	EpiXcan	0.997163	gtex_sklm	0.999981
2881	ENSG00000035681	NSMAF	-0.713539	-0.145972	0.475512	0.00935813	0.0334664	0.000218419	0.000629076	7	8	8	D1	Muscle. skeletal (GTEx)	EpiXcan	0.997163	gtex_sklm	0.999981
2882	ENSG00000198522	GPN1	0.713534	0.0763816	0.475515	0.0243603	0.0522789	2.25068e-06	8.12939e-06	16	21	21	D1	Muscle. skeletal (GTEx)	EpiXcan	0.997163	gtex_sklm	0.999981
2883	ENSG00000172936	MYD88	0.712745	0.152635	0.476003	0.0079493	0.0277074	0.000696378	0.00189745	3	3	3	D1	Muscle. skeletal (GTEx)	EpiXcan	0.997163	gtex_sklm	0.999981
2884	ENSG00000118596	SLC16A7	-0.712533	-0.0748857	0.476135	0.0357058	0.0697513	5.65879e-08	2.41739e-07	25	28	28	D1	Muscle. skeletal (GTEx)	EpiXcan	0.997163	gtex_sklm	0.999981
2885	ENSG00000074319	TSG101	0.712223	0.0335211	0.476327	0.185278	0.47688	2.26353e-65	1.51864e-63	37	48	48	D1	Muscle. skeletal (GTEx)	EpiXcan	0.997163	gtex_sklm	0.999981
2886	ENSG00000028310	BRD9	0.712083	0.121919	0.476413	0.0125584	0.0121377	0.0259011	0.0583099	9	14	14	D1	Muscle. skeletal (GTEx)	EpiXcan	0.997163	gtex_sklm	0.999981
2887	ENSG00000037474	NSUN2	-0.712029	-0.0493328	0.476447	0.0686808	0.139951	3.16016e-15	2.45186e-14	10	12	12	D1	Muscle. skeletal (GTEx)	EpiXcan	0.997163	gtex_sklm	0.999981
2888	ENSG00000140307	GTF2A2	0.710862	0.0300133	0.47717	0.217741	0.308688	4.50446e-36	1.00093e-34	30	35	35	D1	Muscle. skeletal (GTEx)	EpiXcan	0.997163	gtex_sklm	0.999981
2889	ENSG00000204130	RUFY2	0.710784	0.0543296	0.477218	0.0755526	0.106621	8.55869e-12	5.16347e-11	34	40	40	D1	Muscle. skeletal (GTEx)	EpiXcan	0.997163	gtex_sklm	0.999981
2890	ENSG00000105072	C19orf44	0.710694	0.05777	0.477274	0.0367323	0.168134	3.90896e-19	3.81501e-18	25	29	29	D1	Muscle. skeletal (GTEx)	EpiXcan	0.997163	gtex_sklm	0.999981
2891	ENSG00000135698	MPHOSPH6	-0.710668	-0.0455367	0.47729	0.0888817	0.258661	2.52108e-29	4.21334e-28	41	60	60	D1	Muscle. skeletal (GTEx)	EpiXcan	0.997163	gtex_sklm	0.999981
2892	ENSG00000130653	PNPLA7	-0.7104	-0.0929507	0.477456	0.0247346	0.206868	8.59592e-23	1.0399e-21	40	55	55	D1	Muscle. skeletal (GTEx)	EpiXcan	0.997163	gtex_sklm	0.999981
2893	ENSG00000152475	ZNF837	-0.710148	-0.0823167	0.477612	0.0293855	0.0642006	1.81406e-07	7.37953e-07	33	42	42	D1	Muscle. skeletal (GTEx)	EpiXcan	0.997163	gtex_sklm	0.999981
2894	ENSG00000242294	STAG3L5P	0.709413	0.0227668	0.478068	0.404746	0.490865	1.5667e-67	1.12737e-65	22	24	24	D1	Muscle. skeletal (GTEx)	EpiXcan	0.997163	gtex_sklm	0.999981
2895	ENSG00000101439	CST3	-0.70917	-0.0812201	0.478219	0.0306436	0.057536	7.92329e-07	3.02055e-06	35	41	41	D1	Muscle. skeletal (GTEx)	EpiXcan	0.997163	gtex_sklm	0.999981
2896	ENSG00000141854	MISP3	-0.708731	-0.0580933	0.478492	0.0441035	0.0315691	0.000320704	0.000903871	39	46	46	D1	Muscle. skeletal (GTEx)	EpiXcan	0.997163	gtex_sklm	0.999981
2897	ENSG00000164048	ZNF589	0.708617	0.0819949	0.478562	0.0289314	0.101961	1.65064e-11	9.73009e-11	16	17	17	D1	Muscle. skeletal (GTEx)	EpiXcan	0.997163	gtex_sklm	0.999981
2898	ENSG00000054983	GALC	0.708317	0.0322437	0.478748	0.177765	0.270999	4.81739e-31	8.70012e-30	108	122	122	D1	Muscle. skeletal (GTEx)	EpiXcan	0.997163	gtex_sklm	0.999981
2899	ENSG00000174808	BTC	0.708281	0.128958	0.478771	0.0089894	0.0569368	9.70701e-07	3.65539e-06	3	4	4	D1	Muscle. skeletal (GTEx)	EpiXcan	0.997163	gtex_sklm	0.999981
2900	ENSG00000157214	STEAP2	-0.708076	-0.0506501	0.478898	0.0767823	0.186429	1.96493e-20	2.08154e-19	27	31	31	D1	Muscle. skeletal (GTEx)	EpiXcan	0.997163	gtex_sklm	0.999981
2901	ENSG00000167397	VKORC1	0.707763	0.0615764	0.479092	0.0514895	0.103272	2.64846e-11	1.53194e-10	11	15	15	D1	Muscle. skeletal (GTEx)	EpiXcan	0.997163	gtex_sklm	0.999981
2902	ENSG00000061676	NCKAP1	-0.707479	-0.0889147	0.479269	0.0175932	0.0444568	1.68433e-05	5.53396e-05	8	11	11	D1	Muscle. skeletal (GTEx)	EpiXcan	0.997163	gtex_sklm	0.999981
2903	ENSG00000183741	CBX6	-0.707461	-0.0518316	0.47928	0.0346022	0.0243983	0.00151689	0.00397098	29	35	35	D1	Muscle. skeletal (GTEx)	EpiXcan	0.997163	gtex_sklm	0.999981
2904	ENSG00000250091	DNAH10OS	0.707388	0.0415496	0.479325	0.0853389	0.185641	3.00431e-20	3.15373e-19	18	23	23	D1	Muscle. skeletal (GTEx)	EpiXcan	0.997163	gtex_sklm	0.999981
2905	ENSG00000100033	PRODH	-0.706977	-0.0772783	0.479581	0.0488818	0.112193	2.74515e-12	1.71887e-11	23	36	36	D1	Muscle. skeletal (GTEx)	EpiXcan	0.997163	gtex_sklm	0.999981
2906	ENSG00000198715	GLMP	0.706865	0.123046	0.47965	0.0135786	0.0454423	1.51266e-05	4.99355e-05	22	23	23	D1	Muscle. skeletal (GTEx)	EpiXcan	0.997163	gtex_sklm	0.999981
2907	ENSG00000223509	AC135983.2	-0.706127	-0.0564436	0.480109	0.132095	0.325759	5.56926e-39	1.36654e-37	14	17	17	D1	Muscle. skeletal (GTEx)	EpiXcan	0.997163	gtex_sklm	0.999981
2908	ENSG00000144840	RABL3	-0.705982	-0.208059	0.480199	0.0044901	0.0101396	0.0423417	0.0919102	15	19	19	D1	Muscle. skeletal (GTEx)	EpiXcan	0.997163	gtex_sklm	0.999981
2909	ENSG00000100592	DAAM1	-0.705865	-0.0902809	0.480272	0.0196557	0.0425051	2.57444e-05	8.27634e-05	22	25	25	D1	Muscle. skeletal (GTEx)	EpiXcan	0.997163	gtex_sklm	0.999981
2910	ENSG00000026950	BTN3A1	-0.705636	-0.0581121	0.480414	0.0539735	0.0947316	1.32248e-10	7.25641e-10	12	15	15	D1	Muscle. skeletal (GTEx)	EpiXcan	0.997163	gtex_sklm	0.999981
2911	ENSG00000006652	IFRD1	0.705571	0.0479978	0.480455	0.074032	0.15161	1.47058e-16	1.24679e-15	10	11	11	D1	Muscle. skeletal (GTEx)	EpiXcan	0.997163	gtex_sklm	0.999981
2912	ENSG00000187486	KCNJ11	-0.705224	-0.0981283	0.480671	0.0177341	0.0375039	7.82801e-05	0.000237785	7	9	9	D1	Muscle. skeletal (GTEx)	EpiXcan	0.997163	gtex_sklm	0.999981
2913	ENSG00000167671	UBXN6	-0.705214	-0.0261323	0.480677	0.2526	0.373287	8.10282e-46	2.55175e-44	41	50	50	D1	Muscle. skeletal (GTEx)	EpiXcan	0.997163	gtex_sklm	0.999981
2914	ENSG00000243477	NAT6	-0.705098	-0.0584079	0.48075	0.0461702	0.0813705	4.54693e-09	2.16037e-08	16	17	17	D1	Muscle. skeletal (GTEx)	EpiXcan	0.997163	gtex_sklm	0.999981
2915	ENSG00000170619	COMMD5	-0.705003	-0.130311	0.480808	0.0153327	0.0361676	0.000110496	0.00032973	9	16	16	D1	Muscle. skeletal (GTEx)	EpiXcan	0.997163	gtex_sklm	0.999981
2916	ENSG00000160172	FAM86C2P	0.704502	0.105824	0.48112	0.0242063	0.054826	1.49575e-06	5.51744e-06	18	23	23	D1	Muscle. skeletal (GTEx)	EpiXcan	0.997163	gtex_sklm	0.999981
2917	ENSG00000135424	ITGA7	0.70445	0.0572816	0.481153	0.0390113	0.0799301	5.38711e-09	2.53959e-08	16	18	18	D1	Muscle. skeletal (GTEx)	EpiXcan	0.997163	gtex_sklm	0.999981
2918	ENSG00000107077	KDM4C	0.704301	0.0488977	0.481245	0.0544325	0.0599225	4.75565e-07	1.85368e-06	32	40	40	D1	Muscle. skeletal (GTEx)	EpiXcan	0.997163	gtex_sklm	0.999981
2919	ENSG00000169919	GUSB	-0.703575	-0.0665606	0.481698	0.0393498	0.0447096	1.44274e-05	4.76953e-05	25	30	30	D1	Muscle. skeletal (GTEx)	EpiXcan	0.997163	gtex_sklm	0.999981
2920	ENSG00000161243	FBXO27	-0.703522	-0.0757926	0.48173	0.0372621	0.109336	5.09983e-12	3.13114e-11	5	7	7	D1	Muscle. skeletal (GTEx)	EpiXcan	0.997163	gtex_sklm	0.999981
2921	ENSG00000166927	MS4A7	0.703423	0.0547007	0.481792	0.0822532	0.175828	1.35636e-19	1.36998e-18	32	38	38	D1	Muscle. skeletal (GTEx)	EpiXcan	0.997163	gtex_sklm	0.999981
2922	ENSG00000151332	MBIP	0.70334	0.109558	0.481844	0.017856	0.0154949	0.0120425	0.0283613	21	25	25	D1	Muscle. skeletal (GTEx)	EpiXcan	0.997163	gtex_sklm	0.999981
2923	ENSG00000140990	NDUFB10	0.703264	0.0710294	0.481891	0.0497655	0.121887	3.12629e-13	2.10562e-12	28	36	36	D1	Muscle. skeletal (GTEx)	EpiXcan	0.997163	gtex_sklm	0.999981
2924	ENSG00000105877	DNAH11	0.703168	0.0689391	0.481951	0.0387291	0.0944292	2.16579e-10	1.16313e-09	13	14	14	D1	Muscle. skeletal (GTEx)	EpiXcan	0.997163	gtex_sklm	0.999981
2925	ENSG00000203706	SERTAD4-AS1	0.701577	0.0703211	0.482943	0.0324797	0.0338224	0.000170598	0.000498584	34	43	43	D1	Muscle. skeletal (GTEx)	EpiXcan	0.997163	gtex_sklm	0.999981
2926	ENSG00000112799	LY86	0.701355	0.18738	0.483082	0.00498286	0.0243478	0.00158885	0.00414617	6	6	6	D1	Muscle. skeletal (GTEx)	EpiXcan	0.997163	gtex_sklm	0.999981
2927	ENSG00000237310	GS1-124K5.4	-0.701306	-0.0406939	0.483112	0.109371	0.336305	2.21612e-40	5.80706e-39	16	23	23	D1	Muscle. skeletal (GTEx)	EpiXcan	0.997163	gtex_sklm	0.999981
2928	ENSG00000079974	RABL2B	0.701016	0.360815	0.483293	0.0012882	0.172479	6.19221e-19	5.99703e-18	7	13	13	D1	Muscle. skeletal (GTEx)	EpiXcan	0.997163	gtex_sklm	0.999981
2929	ENSG00000100814	CCNB1IP1	0.700953	0.30702	0.483332	0.00183177	0.010983	0.03527	0.0777262	2	3	3	D1	Muscle. skeletal (GTEx)	EpiXcan	0.997163	gtex_sklm	0.999981
2930	ENSG00000179743	FLJ37453	0.70046	0.0615145	0.48364	0.0570542	0.112872	2.66081e-12	1.66832e-11	62	88	88	D1	Muscle. skeletal (GTEx)	EpiXcan	0.997163	gtex_sklm	0.999981
2931	ENSG00000100997	ABHD12	0.699926	0.163276	0.483973	0.00678536	0.0343152	0.000148253	0.000436958	9	13	13	D1	Muscle. skeletal (GTEx)	EpiXcan	0.997163	gtex_sklm	0.999981
2932	ENSG00000167644	C19orf33	0.699877	0.0429459	0.484004	0.0918463	0.17099	1.41116e-18	1.33776e-17	5	5	5	D1	Muscle. skeletal (GTEx)	EpiXcan	0.997163	gtex_sklm	0.999981
2933	ENSG00000127415	IDUA	-0.699874	-0.0781856	0.484006	0.0473349	0.0295583	0.000496746	0.00137399	46	63	63	D1	Muscle. skeletal (GTEx)	EpiXcan	0.997163	gtex_sklm	0.999981
2934	ENSG00000196705	ZNF431	0.698784	0.110725	0.484687	0.0377013	0.0112411	0.0316886	0.0704484	48	59	59	D1	Muscle. skeletal (GTEx)	EpiXcan	0.997163	gtex_sklm	0.999981
2935	ENSG00000188321	ZNF559	0.69877	0.0369712	0.484696	0.19747	0.30708	1.29402e-36	2.94611e-35	10	12	12	D1	Muscle. skeletal (GTEx)	EpiXcan	0.997163	gtex_sklm	0.999981
2936	ENSG00000166228	PCBD1	0.69829	0.0697217	0.484996	0.0373978	0.0610613	4.57623e-07	1.78525e-06	18	20	20	D1	Muscle. skeletal (GTEx)	EpiXcan	0.997163	gtex_sklm	0.999981
2937	ENSG00000108604	SMARCD2	0.698271	0.156806	0.485008	0.0222293	0.080388	4.7122e-09	2.23584e-08	27	34	34	D1	Muscle. skeletal (GTEx)	EpiXcan	0.997163	gtex_sklm	0.999981
2938	ENSG00000184838	PRR16	-0.69811	-0.0499421	0.485109	0.0706924	0.164814	2.07592e-18	1.95064e-17	34	48	48	D1	Muscle. skeletal (GTEx)	EpiXcan	0.997163	gtex_sklm	0.999981
2939	ENSG00000124151	NCOA3	-0.697447	-0.164682	0.485523	0.00644062	0.0180377	0.00695639	0.0168194	9	11	11	D1	Muscle. skeletal (GTEx)	EpiXcan	0.997163	gtex_sklm	0.999981
2940	ENSG00000271646	AC099343.3	0.697419	0.172623	0.485541	0.00654012	0.0128259	0.0226316	0.0513154	7	7	7	D1	Muscle. skeletal (GTEx)	EpiXcan	0.997163	gtex_sklm	0.999981
2941	ENSG00000259959	AC107068.1	0.697243	0.0800698	0.485651	0.0291156	0.0538384	1.70276e-06	6.24122e-06	20	22	22	D1	Muscle. skeletal (GTEx)	EpiXcan	0.997163	gtex_sklm	0.999981
2942	ENSG00000213523	SRA1	0.696821	0.0386445	0.485915	0.115551	0.202568	2.49447e-22	2.93836e-21	15	15	15	D1	Muscle. skeletal (GTEx)	EpiXcan	0.997163	gtex_sklm	0.999981
2943	ENSG00000187535	IFT140	-0.696381	-0.0620709	0.48619	0.0442668	0.0531279	2.72807e-06	9.76482e-06	28	32	32	D1	Muscle. skeletal (GTEx)	EpiXcan	0.997163	gtex_sklm	0.999981
2944	ENSG00000101096	NFATC2	0.696223	0.0488441	0.486289	0.0573064	0.051627	3.25095e-06	1.15471e-05	49	58	58	D1	Muscle. skeletal (GTEx)	EpiXcan	0.997163	gtex_sklm	0.999981
2945	ENSG00000125534	PPDPF	0.695526	0.0532406	0.486726	0.093783	0.291824	2.12074e-34	4.44906e-33	29	38	38	D1	Muscle. skeletal (GTEx)	EpiXcan	0.997163	gtex_sklm	0.999981
2946	ENSG00000130402	ACTN4	-0.6944	-0.0490097	0.487431	0.0798797	0.0938419	1.59252e-10	8.67672e-10	39	42	42	D1	Muscle. skeletal (GTEx)	EpiXcan	0.997163	gtex_sklm	0.999981
2947	ENSG00000180917	CMTR2	-0.694049	-0.285951	0.487652	0.00442396	0.0580262	9.27065e-07	3.49676e-06	13	15	15	D1	Muscle. skeletal (GTEx)	EpiXcan	0.997163	gtex_sklm	0.999981
2948	ENSG00000054654	SYNE2	0.693532	0.0971924	0.487976	0.0193044	0.0307681	0.000295948	0.000839143	20	27	27	D1	Muscle. skeletal (GTEx)	EpiXcan	0.997163	gtex_sklm	0.999981
2949	ENSG00000142541	RPL13A	-0.693396	-0.124619	0.488061	0.0158983	0.030534	0.000398936	0.00111432	21	29	29	D1	Muscle. skeletal (GTEx)	EpiXcan	0.997163	gtex_sklm	0.999981
2950	ENSG00000272047	GTF2H5	0.693309	0.0582103	0.488115	0.0509963	0.0930939	1.25891e-10	6.91606e-10	12	15	15	D1	Muscle. skeletal (GTEx)	EpiXcan	0.997163	gtex_sklm	0.999981
2951	ENSG00000175581	MRPL48	0.693217	0.0280836	0.488173	0.210896	0.257187	3.56424e-30	6.21862e-29	41	48	48	D1	Muscle. skeletal (GTEx)	EpiXcan	0.997163	gtex_sklm	0.999981
2952	ENSG00000070831	CDC42	-0.692933	-0.130434	0.488351	0.0101998	0.0853751	1.23286e-09	6.20359e-09	9	12	12	D1	Muscle. skeletal (GTEx)	EpiXcan	0.997163	gtex_sklm	0.999981
2953	ENSG00000188677	PARVB	0.6929	0.0479303	0.488372	0.0954839	0.189022	1.30052e-20	1.39364e-19	32	40	40	D1	Muscle. skeletal (GTEx)	EpiXcan	0.997163	gtex_sklm	0.999981
2954	ENSG00000111845	PAK1IP1	-0.692617	-0.140836	0.48855	0.00772969	0.0200946	0.0041315	0.0102545	4	5	5	D1	Muscle. skeletal (GTEx)	EpiXcan	0.997163	gtex_sklm	0.999981
2955	ENSG00000139537	CCDC65	-0.692545	-0.057082	0.488595	0.0541468	0.083547	2.4035e-09	1.17493e-08	26	27	27	D1	Muscle. skeletal (GTEx)	EpiXcan	0.997163	gtex_sklm	0.999981
2956	ENSG00000197498	RPF2	0.691695	0.0417485	0.489129	0.10007	0.1252	9.93127e-14	6.93093e-13	54	60	60	D1	Muscle. skeletal (GTEx)	EpiXcan	0.997163	gtex_sklm	0.999981
2957	ENSG00000135930	EIF4E2	-0.69111	-0.0608083	0.489496	0.040686	0.162079	1.35096e-17	1.20812e-16	10	15	15	D1	Muscle. skeletal (GTEx)	EpiXcan	0.997163	gtex_sklm	0.999981
2958	ENSG00000102870	ZNF629	0.690322	0.151524	0.489992	0.0114564	0.01984	0.00455172	0.0112381	7	8	8	D1	Muscle. skeletal (GTEx)	EpiXcan	0.997163	gtex_sklm	0.999981
2959	ENSG00000197375	SLC22A5	0.690263	0.0893342	0.490029	0.0222398	0.0641951	2.19945e-07	8.86934e-07	13	14	14	D1	Muscle. skeletal (GTEx)	EpiXcan	0.997163	gtex_sklm	0.999981
2960	ENSG00000116205	TCEANC2	-0.69025	-0.0250832	0.490037	0.186904	0.208489	1.34043e-24	1.78313e-23	41	47	47	D1	Muscle. skeletal (GTEx)	EpiXcan	0.997163	gtex_sklm	0.999981
2961	ENSG00000123191	ATP7B	0.690092	0.0441287	0.490137	0.129193	0.130704	3.21054e-14	2.32836e-13	68	76	76	D1	Muscle. skeletal (GTEx)	EpiXcan	0.997163	gtex_sklm	0.999981
2962	ENSG00000168101	NUDT16L1	-0.690066	-0.0788517	0.490153	0.0323665	0.0412863	3.3814e-05	0.000106972	19	21	21	D1	Muscle. skeletal (GTEx)	EpiXcan	0.997163	gtex_sklm	0.999981
2963	ENSG00000104442	ARMC1	-0.689981	-0.0526332	0.490206	0.061026	0.151311	2.26753e-16	1.89479e-15	18	21	21	D1	Muscle. skeletal (GTEx)	EpiXcan	0.997163	gtex_sklm	0.999981
2964	ENSG00000099282	TSPAN15	-0.689287	-0.0779816	0.490642	0.0299694	0.0566867	1.17784e-06	4.39137e-06	9	11	11	D1	Muscle. skeletal (GTEx)	EpiXcan	0.997163	gtex_sklm	0.999981
2965	ENSG00000143771	CNIH4	-0.689096	-0.039005	0.490763	0.124919	0.321299	2.51172e-38	6.02465e-37	14	17	17	D1	Muscle. skeletal (GTEx)	EpiXcan	0.997163	gtex_sklm	0.999981
2966	ENSG00000129055	ANAPC13	0.689002	0.0285658	0.490822	0.212851	0.533813	2.07024e-77	2.11408e-75	18	27	27	D1	Muscle. skeletal (GTEx)	EpiXcan	0.997163	gtex_sklm	0.999981
2967	ENSG00000187953	PMS2CL	0.688991	0.0508634	0.490829	0.0790547	0.141393	2.14377e-15	1.68971e-14	23	30	30	D1	Muscle. skeletal (GTEx)	EpiXcan	0.997163	gtex_sklm	0.999981
2968	ENSG00000116005	PCYOX1	-0.68829	-0.0836851	0.49127	0.0314813	0.0159688	0.0109885	0.0259981	30	36	36	D1	Muscle. skeletal (GTEx)	EpiXcan	0.997163	gtex_sklm	0.999981
2969	ENSG00000185043	CIB1	0.688244	0.0511709	0.491299	0.0524477	0.181231	7.59966e-20	7.79499e-19	31	39	39	D1	Muscle. skeletal (GTEx)	EpiXcan	0.997163	gtex_sklm	0.999981
2970	ENSG00000176401	EID2B	0.687912	0.179156	0.491508	0.00573015	0.0194695	0.00495395	0.0121922	4	6	6	D1	Muscle. skeletal (GTEx)	EpiXcan	0.997163	gtex_sklm	0.999981
2971	ENSG00000138821	SLC39A8	-0.687641	-0.0994382	0.491679	0.0148929	0.0243002	0.00159859	0.00416924	12	17	17	D1	Muscle. skeletal (GTEx)	EpiXcan	0.997163	gtex_sklm	0.999981
2972	ENSG00000089053	ANAPC5	0.687593	0.0431997	0.491709	0.0679652	0.202297	1.67846e-22	2.0009e-21	11	15	15	D1	Muscle. skeletal (GTEx)	EpiXcan	0.997163	gtex_sklm	0.999981
2973	ENSG00000117481	NSUN4	-0.687208	-0.0391371	0.491952	0.121906	0.289268	3.13001e-34	6.50742e-33	14	17	17	D1	Muscle. skeletal (GTEx)	EpiXcan	0.997163	gtex_sklm	0.999981
2974	ENSG00000136720	HS6ST1	0.686781	0.0461691	0.492221	0.0631703	0.15751	2.37491e-17	2.10081e-16	21	28	28	D1	Muscle. skeletal (GTEx)	EpiXcan	0.997163	gtex_sklm	0.999981
2975	ENSG00000255284	AP006621.3	0.686751	0.0426427	0.49224	0.098563	0.194958	1.71024e-21	1.92011e-20	10	11	11	D1	Muscle. skeletal (GTEx)	EpiXcan	0.997163	gtex_sklm	0.999981
2976	ENSG00000171863	RPS7	0.686706	0.0597244	0.492268	0.0618229	0.0841714	1.96782e-09	9.7291e-09	80	100	100	D1	Muscle. skeletal (GTEx)	EpiXcan	0.997163	gtex_sklm	0.999981
2977	ENSG00000197757	HOXC6	0.686622	0.0887249	0.492321	0.0150939	0.054049	1.3636e-06	5.05003e-06	21	29	29	D1	Muscle. skeletal (GTEx)	EpiXcan	0.997163	gtex_sklm	0.999981
2978	ENSG00000121417	ZNF211	-0.686428	-0.0323099	0.492443	0.173714	0.250194	3.54088e-28	5.63296e-27	57	66	66	D1	Muscle. skeletal (GTEx)	EpiXcan	0.997163	gtex_sklm	0.999981
2979	ENSG00000143786	CNIH3	-0.686419	-0.0410828	0.492449	0.0355683	0.0273831	0.000797161	0.00215766	41	48	48	D1	Muscle. skeletal (GTEx)	EpiXcan	0.997163	gtex_sklm	0.999981
2980	ENSG00000182362	YBEY	-0.685746	-0.0284555	0.492873	0.234302	0.536715	4.27867e-78	4.53604e-76	54	72	72	D1	Muscle. skeletal (GTEx)	EpiXcan	0.997163	gtex_sklm	0.999981
2981	ENSG00000148468	FAM171A1	-0.685445	-0.0334063	0.493063	0.152368	0.240052	6.67577e-27	1.00014e-25	10	11	11	D1	Muscle. skeletal (GTEx)	EpiXcan	0.997163	gtex_sklm	0.999981
2982	ENSG00000260948	AL390195.2	-0.685165	-0.111066	0.49324	0.0142846	0.0845	1.62765e-09	8.10788e-09	6	8	8	D1	Muscle. skeletal (GTEx)	EpiXcan	0.997163	gtex_sklm	0.999981
2983	ENSG00000176209	SMIM19	-0.684761	-0.0356864	0.493495	0.119346	0.314286	6.85733e-37	1.58197e-35	19	26	26	D1	Muscle. skeletal (GTEx)	EpiXcan	0.997163	gtex_sklm	0.999981
2984	ENSG00000237807	AC022034.2	-0.684704	-0.179438	0.49353	0.00661997	0.0126411	0.0223168	0.0506596	13	18	18	D1	Muscle. skeletal (GTEx)	EpiXcan	0.997163	gtex_sklm	0.999981
2985	ENSG00000204348	DXO	-0.683502	-0.0909937	0.49429	0.0303194	0.111641	1.9857e-12	1.25523e-11	21	27	27	D1	Muscle. skeletal (GTEx)	EpiXcan	0.997163	gtex_sklm	0.999981
2986	ENSG00000255198	SNHG9	-0.683481	-0.0606067	0.494303	0.0649824	0.0716273	3.73751e-08	1.62258e-07	53	70	70	D1	Muscle. skeletal (GTEx)	EpiXcan	0.997163	gtex_sklm	0.999981
2987	ENSG00000233327	USP32P2	-0.683414	-0.0523048	0.494345	0.120968	0.580011	5.01195e-92	9.40621e-90	13	17	17	D1	Muscle. skeletal (GTEx)	EpiXcan	0.997163	gtex_sklm	0.999981
2988	ENSG00000197355	UAP1L1	-0.68333	-0.063208	0.494398	0.0568572	0.0813685	2.11799e-09	1.04159e-08	27	32	32	D1	Muscle. skeletal (GTEx)	EpiXcan	0.997163	gtex_sklm	0.999981
2989	ENSG00000214401	KANSL1-AS1	0.682268	0.0341179	0.49507	0.182449	0.732662	1.06105e-143	2.45598e-140	24	38	38	D1	Muscle. skeletal (GTEx)	EpiXcan	0.997163	gtex_sklm	0.999981
2990	ENSG00000124126	PREX1	-0.682208	-0.0542203	0.495108	0.115242	0.199156	4.88335e-22	5.65638e-21	65	76	76	D1	Muscle. skeletal (GTEx)	EpiXcan	0.997163	gtex_sklm	0.999981
2991	ENSG00000235387	SPAAR	-0.682201	-0.0637736	0.495112	0.0441414	0.111603	1.63155e-12	1.03893e-11	27	36	36	D1	Muscle. skeletal (GTEx)	EpiXcan	0.997163	gtex_sklm	0.999981
2992	ENSG00000063761	ADCK1	0.68193	0.0360087	0.495283	0.114556	0.251721	7.36622e-29	1.21211e-27	16	21	21	D1	Muscle. skeletal (GTEx)	EpiXcan	0.997163	gtex_sklm	0.999981
2993	ENSG00000151116	UEVLD	-0.681702	-0.192761	0.495427	0.0061257	0.0253282	0.00127228	0.00335666	4	4	4	D1	Muscle. skeletal (GTEx)	EpiXcan	0.997163	gtex_sklm	0.999981
2994	ENSG00000149636	DSN1	0.681281	0.0643479	0.495694	0.050123	0.0597488	4.1493e-07	1.62554e-06	14	18	18	D1	Muscle. skeletal (GTEx)	EpiXcan	0.997163	gtex_sklm	0.999981
2995	ENSG00000164053	ATRIP	0.680925	0.298214	0.495919	0.00184723	0.0539767	1.54084e-06	5.67769e-06	5	6	6	D1	Muscle. skeletal (GTEx)	EpiXcan	0.997163	gtex_sklm	0.999981
2996	ENSG00000204650	LINC02210	0.679699	0.0308465	0.496695	0.198009	0.558825	2.51693e-84	3.26683e-82	52	66	66	D1	Muscle. skeletal (GTEx)	EpiXcan	0.997163	gtex_sklm	0.999981
2997	ENSG00000178927	C17orf62	0.679431	0.15571	0.496865	0.00674544	0.0424536	2.58326e-05	8.30278e-05	10	12	12	D1	Muscle. skeletal (GTEx)	EpiXcan	0.997163	gtex_sklm	0.999981
2998	ENSG00000272636	DOC2B	0.679152	0.0455279	0.497042	0.0399094	0.0279825	0.000660358	0.00180497	31	37	37	D1	Muscle. skeletal (GTEx)	EpiXcan	0.997163	gtex_sklm	0.999981
2999	ENSG00000187961	KLHL17	-0.679055	-0.115808	0.497103	0.0554615	0.0760258	1.25075e-08	5.69707e-08	41	66	66	D1	Muscle. skeletal (GTEx)	EpiXcan	0.997163	gtex_sklm	0.999981
3000	ENSG00000253320	AZIN1-AS1	-0.678866	-0.0427423	0.497222	0.0925615	0.090578	3.04559e-10	1.61501e-09	36	42	42	D1	Muscle. skeletal (GTEx)	EpiXcan	0.997163	gtex_sklm	0.999981
3001	ENSG00000205531	NAP1L4	-0.678674	-0.124646	0.497344	0.0215852	0.0253907	0.000912291	0.0024535	28	38	38	D1	Muscle. skeletal (GTEx)	EpiXcan	0.997163	gtex_sklm	0.999981
3002	ENSG00000261098	AP000766.1	0.678635	0.0912388	0.497369	0.0185445	0.0879561	8.59266e-10	4.37926e-09	25	36	36	D1	Muscle. skeletal (GTEx)	EpiXcan	0.997163	gtex_sklm	0.999981
3003	ENSG00000239900	ADSL	0.678457	0.0982132	0.497482	0.0281338	0.0272572	0.000795384	0.00215327	20	25	25	D1	Muscle. skeletal (GTEx)	EpiXcan	0.997163	gtex_sklm	0.999981
3004	ENSG00000184792	OSBP2	-0.678452	-0.0739323	0.497485	0.0272347	0.0594786	5.31145e-07	2.05819e-06	32	41	41	D1	Muscle. skeletal (GTEx)	EpiXcan	0.997163	gtex_sklm	0.999981
3005	ENSG00000254635	WAC-AS1	0.678285	0.0313486	0.497591	0.162961	0.333998	1.12698e-39	2.86658e-38	46	56	56	D1	Muscle. skeletal (GTEx)	EpiXcan	0.997163	gtex_sklm	0.999981
3006	ENSG00000146918	NCAPG2	0.678279	0.0376544	0.497595	0.151985	0.164697	2.33713e-18	2.18573e-17	67	86	86	D1	Muscle. skeletal (GTEx)	EpiXcan	0.997163	gtex_sklm	0.999981
3007	ENSG00000165138	ANKS6	0.678243	0.0320095	0.497618	0.0888492	0.166132	3.63547e-18	3.36148e-17	36	44	44	D1	Muscle. skeletal (GTEx)	EpiXcan	0.997163	gtex_sklm	0.999981
3008	ENSG00000150510	FAM124A	-0.678192	-0.299244	0.49765	0.00179329	0.0101967	0.0416579	0.0905815	2	2	2	D1	Muscle. skeletal (GTEx)	EpiXcan	0.997163	gtex_sklm	0.999981
3009	ENSG00000227124	ZNF717	-0.678082	-0.0311907	0.49772	0.181731	0.584921	8.64405e-91	1.55907e-88	13	17	17	D1	Muscle. skeletal (GTEx)	EpiXcan	0.997163	gtex_sklm	0.999981
3010	ENSG00000259820	AC083843.2	0.678078	0.0661937	0.497722	0.0385277	0.176667	5.65021e-20	5.82555e-19	8	10	10	D1	Muscle. skeletal (GTEx)	EpiXcan	0.997163	gtex_sklm	0.999981
3011	ENSG00000178917	ZNF852	0.678003	0.12168	0.49777	0.0119495	0.0246035	0.00149839	0.0039256	13	15	15	D1	Muscle. skeletal (GTEx)	EpiXcan	0.997163	gtex_sklm	0.999981
3012	ENSG00000131732	ZCCHC9	-0.677765	-0.0370865	0.497921	0.160289	0.234547	2.26414e-26	3.33097e-25	24	27	27	D1	Muscle. skeletal (GTEx)	EpiXcan	0.997163	gtex_sklm	0.999981
3013	ENSG00000173041	ZNF680	0.677747	0.121358	0.497932	0.0102319	0.0230539	0.0022033	0.00566236	8	8	8	D1	Muscle. skeletal (GTEx)	EpiXcan	0.997163	gtex_sklm	0.999981
3014	ENSG00000131370	SH3BP5	-0.67761	-0.054646	0.498019	0.0570009	0.149353	3.63818e-16	3.00757e-15	11	15	15	D1	Muscle. skeletal (GTEx)	EpiXcan	0.997163	gtex_sklm	0.999981
3015	ENSG00000168566	SNRNP48	-0.677539	-0.0313588	0.498064	0.167667	0.234338	3.72024e-26	5.35961e-25	28	37	37	D1	Muscle. skeletal (GTEx)	EpiXcan	0.997163	gtex_sklm	0.999981
3016	ENSG00000189058	APOD	-0.677354	-0.0888422	0.498182	0.0197365	0.0394564	4.72099e-05	0.000146809	23	25	25	D1	Muscle. skeletal (GTEx)	EpiXcan	0.997163	gtex_sklm	0.999981
3017	ENSG00000074370	ATP2A3	-0.67726	-0.163953	0.498241	0.00694736	0.0383514	7.44126e-05	0.000226632	7	10	10	D1	Muscle. skeletal (GTEx)	EpiXcan	0.997163	gtex_sklm	0.999981
3018	ENSG00000099991	CABIN1	0.677098	0.0706569	0.498344	0.04099	0.0596847	6.10592e-07	2.35226e-06	18	23	23	D1	Muscle. skeletal (GTEx)	EpiXcan	0.997163	gtex_sklm	0.999981
3019	ENSG00000113361	CDH6	-0.67706	-0.1204	0.498368	0.0163985	0.0415294	3.48536e-05	0.000110036	32	35	35	D1	Muscle. skeletal (GTEx)	EpiXcan	0.997163	gtex_sklm	0.999981
3020	ENSG00000198663	C6orf89	0.676615	0.0490488	0.49865	0.052011	0.112861	7.90352e-13	5.16051e-12	26	26	26	D1	Muscle. skeletal (GTEx)	EpiXcan	0.997163	gtex_sklm	0.999981
3021	ENSG00000073050	XRCC1	0.676345	0.0670516	0.498822	0.0487729	0.0739328	2.1679e-08	9.63452e-08	33	37	37	D1	Muscle. skeletal (GTEx)	EpiXcan	0.997163	gtex_sklm	0.999981
3022	ENSG00000198682	PAPSS2	-0.675881	-0.0385554	0.499116	0.239207	0.362749	4.18502e-44	1.25804e-42	76	89	89	D1	Muscle. skeletal (GTEx)	EpiXcan	0.997163	gtex_sklm	0.999981
3023	ENSG00000145147	SLIT2	-0.67576	-0.130733	0.499193	0.00958586	0.0420446	2.66387e-05	8.55197e-05	12	16	16	D1	Muscle. skeletal (GTEx)	EpiXcan	0.997163	gtex_sklm	0.999981
3024	ENSG00000176715	ACSF3	-0.675731	-0.05295	0.499211	0.0815321	0.103665	1.72034e-11	1.01237e-10	48	67	67	D1	Muscle. skeletal (GTEx)	EpiXcan	0.997163	gtex_sklm	0.999981
3025	ENSG00000122678	POLM	-0.675673	-0.144591	0.499248	0.00703236	0.0163312	0.00997855	0.0237257	3	4	4	D1	Muscle. skeletal (GTEx)	EpiXcan	0.997163	gtex_sklm	0.999981
3026	ENSG00000125733	TRIP10	-0.675594	-0.0676662	0.499299	0.0499114	0.119118	3.84383e-13	2.56773e-12	6	7	7	D1	Muscle. skeletal (GTEx)	EpiXcan	0.997163	gtex_sklm	0.999981
3027	ENSG00000177000	MTHFR	0.675535	0.0633726	0.499336	0.0436297	0.0713202	2.84474e-08	1.25223e-07	26	32	32	D1	Muscle. skeletal (GTEx)	EpiXcan	0.997163	gtex_sklm	0.999981
3028	ENSG00000260261	AC124944.3	0.675277	0.071358	0.4995	0.0331533	0.100551	2.677e-11	1.5478e-10	16	26	26	D1	Muscle. skeletal (GTEx)	EpiXcan	0.997163	gtex_sklm	0.999981
3029	ENSG00000076043	REXO2	-0.675272	-0.258818	0.499503	0.00301318	0.0207618	0.00353746	0.00886632	3	4	4	D1	Muscle. skeletal (GTEx)	EpiXcan	0.997163	gtex_sklm	0.999981
3030	ENSG00000197070	ARRDC1	-0.675206	0.00905519	0.499545	0.0540198	0.088413	6.51913e-10	3.36571e-09	24	34	34	D1	Muscle. skeletal (GTEx)	EpiXcan	0.997163	gtex_sklm	0.999981
3031	ENSG00000156515	HK1	0.674976	0.0468964	0.499691	0.0853152	0.175338	1.47465e-19	1.48298e-18	13	15	15	D1	Muscle. skeletal (GTEx)	EpiXcan	0.997163	gtex_sklm	0.999981
3032	ENSG00000128059	PPAT	-0.674343	-0.0545595	0.500093	0.0462465	0.0817915	4.17507e-09	1.98914e-08	18	20	20	D1	Muscle. skeletal (GTEx)	EpiXcan	0.997163	gtex_sklm	0.999981
3033	ENSG00000100097	LGALS1	0.674049	0.0840906	0.50028	0.0215689	0.0699133	5.23508e-08	2.24467e-07	8	8	8	D1	Muscle. skeletal (GTEx)	EpiXcan	0.997163	gtex_sklm	0.999981
3034	ENSG00000183484	GPR132	-0.673895	-0.204589	0.500378	0.00403507	0.0228759	0.00229365	0.0058891	7	9	9	D1	Muscle. skeletal (GTEx)	EpiXcan	0.997163	gtex_sklm	0.999981
3035	ENSG00000103489	XYLT1	-0.67339	-0.0895115	0.500699	0.0252337	0.0198507	0.00432635	0.0107045	14	18	18	D1	Muscle. skeletal (GTEx)	EpiXcan	0.997163	gtex_sklm	0.999981
3036	ENSG00000165474	GJB2	0.673352	0.0902106	0.500723	0.0192578	0.038851	4.87698e-05	0.00015146	7	7	7	D1	Muscle. skeletal (GTEx)	EpiXcan	0.997163	gtex_sklm	0.999981
3037	ENSG00000260121	AC138028.4	-0.673144	-0.117532	0.500856	0.0197205	0.0200199	0.00412042	0.0102314	25	36	36	D1	Muscle. skeletal (GTEx)	EpiXcan	0.997163	gtex_sklm	0.999981
3038	ENSG00000093167	LRRFIP2	-0.673122	-0.0467091	0.50087	0.0690116	0.213484	1.5866e-23	2.00315e-22	12	15	15	D1	Muscle. skeletal (GTEx)	EpiXcan	0.997163	gtex_sklm	0.999981
3039	ENSG00000147853	AK3	-0.67299	-0.0261783	0.500954	0.251977	0.509799	1.54397e-71	1.23234e-69	22	30	30	D1	Muscle. skeletal (GTEx)	EpiXcan	0.997163	gtex_sklm	0.999981
3040	ENSG00000144036	EXOC6B	0.672977	0.0982608	0.500962	0.0309445	0.0144806	0.0152255	0.0353775	19	26	26	D1	Muscle. skeletal (GTEx)	EpiXcan	0.997163	gtex_sklm	0.999981
3041	ENSG00000128271	ADORA2A	0.672834	0.736826	0.501053	0.000445415	0.0276645	0.000606802	0.0016658	2	4	4	D1	Muscle. skeletal (GTEx)	EpiXcan	0.997163	gtex_sklm	0.999981
3042	ENSG00000154582	ELOC	0.67258	0.111736	0.501215	0.0139201	0.0206716	0.00312277	0.00788241	10	11	11	D1	Muscle. skeletal (GTEx)	EpiXcan	0.997163	gtex_sklm	0.999981
3043	ENSG00000015676	NUDCD3	0.672532	0.0588113	0.501245	0.0487818	0.117507	2.54013e-13	1.72421e-12	12	14	14	D1	Muscle. skeletal (GTEx)	EpiXcan	0.997163	gtex_sklm	0.999981
3044	ENSG00000167378	IRGQ	-0.672165	-0.102233	0.501479	0.0123254	0.0270497	0.00087166	0.0023506	22	25	25	D1	Muscle. skeletal (GTEx)	EpiXcan	0.997163	gtex_sklm	0.999981
3045	ENSG00000237541	HLA-DQA2	0.672053	0.025435	0.50155	0.470174	0.659205	4.21223e-115	1.77271e-112	32	43	43	D1	Muscle. skeletal (GTEx)	EpiXcan	0.997163	gtex_sklm	0.999981
3046	ENSG00000213186	TRIM59	-0.672035	-0.121398	0.501561	0.00830076	0.0189103	0.00531771	0.0130228	8	10	10	D1	Muscle. skeletal (GTEx)	EpiXcan	0.997163	gtex_sklm	0.999981
3047	ENSG00000249242	TMEM150C	0.672012	0.064554	0.501576	0.0826964	0.105152	1.22883e-11	7.32131e-11	65	82	82	D1	Muscle. skeletal (GTEx)	EpiXcan	0.997163	gtex_sklm	0.999981
3048	ENSG00000087470	DNM1L	0.671912	0.0674081	0.501639	0.0463541	0.0319841	0.000305138	0.000862559	48	58	58	D1	Muscle. skeletal (GTEx)	EpiXcan	0.997163	gtex_sklm	0.999981
3049	ENSG00000198876	DCAF12	-0.671709	-0.0954582	0.501769	0.0159888	0.0464908	1.13158e-05	3.80056e-05	6	8	8	D1	Muscle. skeletal (GTEx)	EpiXcan	0.997163	gtex_sklm	0.999981
3050	ENSG00000171777	RASGRP4	0.671506	0.0614398	0.501898	0.0894715	0.0253359	0.00127136	0.00335485	70	86	86	D1	Muscle. skeletal (GTEx)	EpiXcan	0.997163	gtex_sklm	0.999981
3051	ENSG00000142197	DOPEY2	0.671494	0.0634835	0.501906	0.0381887	0.115176	1.09677e-12	7.08135e-12	31	35	35	D1	Muscle. skeletal (GTEx)	EpiXcan	0.997163	gtex_sklm	0.999981
3052	ENSG00000130226	DPP6	0.671424	0.045342	0.50195	0.139037	0.0791222	6.98364e-09	3.26013e-08	140	169	169	D1	Muscle. skeletal (GTEx)	EpiXcan	0.997163	gtex_sklm	0.999981
3053	ENSG00000113161	HMGCR	-0.671368	-0.0890178	0.501986	0.0169167	0.0267424	0.000982734	0.00263276	16	18	18	D1	Muscle. skeletal (GTEx)	EpiXcan	0.997163	gtex_sklm	0.999981
3054	ENSG00000183495	EP400	0.671168	0.123362	0.502113	0.0054488	0.0169404	0.00880489	0.0210904	10	13	13	D1	Muscle. skeletal (GTEx)	EpiXcan	0.997163	gtex_sklm	0.999981
3055	ENSG00000214022	REPIN1	-0.6711	-0.0211499	0.502157	0.43211	0.518055	6.38906e-75	5.87624e-73	28	35	35	D1	Muscle. skeletal (GTEx)	EpiXcan	0.997163	gtex_sklm	0.999981
3056	ENSG00000196083	IL1RAP	0.671003	0.0786377	0.502219	0.0180456	0.0163465	0.0097339	0.0231877	28	35	35	D1	Muscle. skeletal (GTEx)	EpiXcan	0.997163	gtex_sklm	0.999981
3057	ENSG00000167525	PROCA1	0.670778	0.08152	0.502362	0.0239924	0.064584	2.10779e-07	8.5195e-07	6	8	8	D1	Muscle. skeletal (GTEx)	EpiXcan	0.997163	gtex_sklm	0.999981
3058	ENSG00000152952	PLOD2	0.670653	0.0335917	0.502442	0.130663	0.272917	2.5999e-31	4.78244e-30	22	26	26	D1	Muscle. skeletal (GTEx)	EpiXcan	0.997163	gtex_sklm	0.999981
3059	ENSG00000157578	LCA5L	-0.67042	-0.0671633	0.50259	0.031401	0.276434	4.83193e-32	9.19258e-31	15	23	23	D1	Muscle. skeletal (GTEx)	EpiXcan	0.997163	gtex_sklm	0.999981
3060	ENSG00000167196	FBXO22	-0.670306	-0.0388032	0.502663	0.111348	0.144029	4.92461e-16	4.0326e-15	16	16	16	D1	Muscle. skeletal (GTEx)	EpiXcan	0.997163	gtex_sklm	0.999981
3061	ENSG00000169957	ZNF768	-0.670259	-0.220462	0.502693	0.00340491	0.0345204	0.000148515	0.000437544	2	4	4	D1	Muscle. skeletal (GTEx)	EpiXcan	0.997163	gtex_sklm	0.999981
3062	ENSG00000251141	AC093297.2	-0.67006	-0.0924805	0.502819	0.0247334	0.0622049	3.45866e-07	1.36648e-06	16	17	17	D1	Muscle. skeletal (GTEx)	EpiXcan	0.997163	gtex_sklm	0.999981
3063	ENSG00000136870	ZNF189	-0.669939	-0.0837537	0.502896	0.0290708	0.0269973	0.000809125	0.00218877	24	31	31	D1	Muscle. skeletal (GTEx)	EpiXcan	0.997163	gtex_sklm	0.999981
3064	ENSG00000196159	FAT4	-0.669663	-0.157653	0.503073	0.00673514	0.034238	0.000178042	0.000519028	3	3	3	D1	Muscle. skeletal (GTEx)	EpiXcan	0.997163	gtex_sklm	0.999981
3065	ENSG00000128829	EIF2AK4	0.669535	0.129783	0.503154	0.0095323	0.135513	5.97677e-15	4.55073e-14	13	16	16	D1	Muscle. skeletal (GTEx)	EpiXcan	0.997163	gtex_sklm	0.999981
3066	ENSG00000136169	SETDB2	-0.669432	-0.0544627	0.50322	0.0374894	0.0483822	6.26644e-06	2.16434e-05	19	21	21	D1	Muscle. skeletal (GTEx)	EpiXcan	0.997163	gtex_sklm	0.999981
3067	ENSG00000101361	NOP56	-0.669372	-0.0323177	0.503258	0.141153	0.187377	7.8987e-21	8.57679e-20	37	41	41	D1	Muscle. skeletal (GTEx)	EpiXcan	0.997163	gtex_sklm	0.999981
3068	ENSG00000171103	TRMT61B	0.66923	0.0486383	0.503348	0.0669631	0.26095	1.74046e-29	2.93343e-28	14	18	18	D1	Muscle. skeletal (GTEx)	EpiXcan	0.997163	gtex_sklm	0.999981
3069	ENSG00000148484	RSU1	-0.669156	-0.0522285	0.503396	0.0690126	0.227385	2.9769e-25	4.12195e-24	16	22	22	D1	Muscle. skeletal (GTEx)	EpiXcan	0.997163	gtex_sklm	0.999981
3070	ENSG00000077463	SIRT6	0.668752	0.130204	0.503654	0.0117653	0.0835979	1.87857e-09	9.30442e-09	11	15	15	D1	Muscle. skeletal (GTEx)	EpiXcan	0.997163	gtex_sklm	0.999981
3071	ENSG00000135686	KLHL36	0.668689	0.182298	0.503694	0.00933483	0.0881776	6.37167e-10	3.29571e-09	16	27	27	D1	Muscle. skeletal (GTEx)	EpiXcan	0.997163	gtex_sklm	0.999981
3072	ENSG00000008083	JARID2	0.66799	0.12323	0.50414	0.0130585	0.0176827	0.00693394	0.0167738	15	18	18	D1	Muscle. skeletal (GTEx)	EpiXcan	0.997163	gtex_sklm	0.999981
3073	ENSG00000116731	PRDM2	0.667833	0.0918784	0.50424	0.0232347	0.019159	0.00510077	0.0125313	29	36	36	D1	Muscle. skeletal (GTEx)	EpiXcan	0.997163	gtex_sklm	0.999981
3074	ENSG00000146409	SLC18B1	-0.667113	-0.206959	0.5047	0.00519513	0.0310892	0.000307405	0.00086879	1	1	1	D1	Muscle. skeletal (GTEx)	EpiXcan	0.997163	gtex_sklm	0.999981
3075	ENSG00000122912	SLC25A16	0.666923	0.0672145	0.504821	0.0385682	0.092565	1.79878e-10	9.77748e-10	13	16	16	D1	Muscle. skeletal (GTEx)	EpiXcan	0.997163	gtex_sklm	0.999981
3076	ENSG00000165714	BORCS5	0.666622	0.117988	0.505013	0.00929685	0.0109062	0.0357826	0.0787682	11	11	11	D1	Muscle. skeletal (GTEx)	EpiXcan	0.997163	gtex_sklm	0.999981
3077	ENSG00000116062	MSH6	0.666592	0.15402	0.505033	0.00684179	0.0164584	0.00945374	0.0225629	13	16	16	D1	Muscle. skeletal (GTEx)	EpiXcan	0.997163	gtex_sklm	0.999981
3078	ENSG00000254858	MPV17L2	0.666592	0.0292644	0.505033	0.0854375	0.111858	1.94924e-12	1.23278e-11	31	42	42	D1	Muscle. skeletal (GTEx)	EpiXcan	0.997163	gtex_sklm	0.999981
3079	ENSG00000175595	ERCC4	-0.666319	-0.0674537	0.505207	0.0357068	0.077513	8.16651e-09	3.78813e-08	9	13	13	D1	Muscle. skeletal (GTEx)	EpiXcan	0.997163	gtex_sklm	0.999981
3080	ENSG00000234745	HLA-B	-0.666184	-0.109983	0.505294	0.0172954	0.0492154	6.29963e-06	2.17419e-05	24	32	32	D1	Muscle. skeletal (GTEx)	EpiXcan	0.997163	gtex_sklm	0.999981
3081	ENSG00000169021	UQCRFS1	-0.666149	-0.0905303	0.505316	0.0179964	0.0174288	0.00776097	0.0186834	43	54	54	D1	Muscle. skeletal (GTEx)	EpiXcan	0.997163	gtex_sklm	0.999981
3082	ENSG00000197903	HIST1H2BK	-0.666083	-0.207998	0.505358	0.0152932	0.0105395	0.0396622	0.0866082	15	17	17	D1	Muscle. skeletal (GTEx)	EpiXcan	0.997163	gtex_sklm	0.999981
3083	ENSG00000162368	CMPK1	0.665513	0.144678	0.505723	0.0130964	0.0490678	6.65098e-06	2.28814e-05	5	5	5	D1	Muscle. skeletal (GTEx)	EpiXcan	0.997163	gtex_sklm	0.999981
3084	ENSG00000156858	PRR14	-0.665406	-0.0877892	0.505791	0.0200336	0.0149118	0.0138406	0.0323328	22	28	28	D1	Muscle. skeletal (GTEx)	EpiXcan	0.997163	gtex_sklm	0.999981
3085	ENSG00000107521	HPS1	-0.665263	-0.0353567	0.505882	0.146802	0.186307	2.18187e-20	2.30608e-19	68	80	80	D1	Muscle. skeletal (GTEx)	EpiXcan	0.997163	gtex_sklm	0.999981
3086	ENSG00000149292	TTC12	-0.664438	-0.0211507	0.50641	0.410107	0.521614	2.35972e-77	2.3921e-75	41	45	45	D1	Muscle. skeletal (GTEx)	EpiXcan	0.997163	gtex_sklm	0.999981
3087	ENSG00000138449	SLC40A1	-0.664348	-0.208752	0.506467	0.00363376	0.0145472	0.0143884	0.033556	3	3	3	D1	Muscle. skeletal (GTEx)	EpiXcan	0.997163	gtex_sklm	0.999981
3088	ENSG00000106628	POLD2	0.663673	0.0420112	0.5069	0.102316	0.123363	8.31436e-15	6.25853e-14	9	12	12	D1	Muscle. skeletal (GTEx)	EpiXcan	0.997163	gtex_sklm	0.999981
3089	ENSG00000086544	ITPKC	-0.663438	-0.0889073	0.50705	0.0227342	0.0618982	3.5806e-07	1.41271e-06	10	15	15	D1	Muscle. skeletal (GTEx)	EpiXcan	0.997163	gtex_sklm	0.999981
3090	ENSG00000171469	ZNF561	-0.663129	-0.0915066	0.507248	0.0188898	0.0727921	2.69671e-08	1.18857e-07	6	7	7	D1	Muscle. skeletal (GTEx)	EpiXcan	0.997163	gtex_sklm	0.999981
3091	ENSG00000071967	CYBRD1	-0.662892	-0.0239243	0.5074	0.243839	0.362822	1.5982e-44	4.86749e-43	22	26	26	D1	Muscle. skeletal (GTEx)	EpiXcan	0.997163	gtex_sklm	0.999981
3092	ENSG00000106404	CLDN15	-0.662468	-0.0542626	0.507671	0.0544884	0.154962	9.4815e-17	8.12834e-16	15	19	19	D1	Muscle. skeletal (GTEx)	EpiXcan	0.997163	gtex_sklm	0.999981
3093	ENSG00000134852	CLOCK	-0.662248	-0.0946795	0.507813	0.0157385	0.0298455	0.000434614	0.00120888	14	16	16	D1	Muscle. skeletal (GTEx)	EpiXcan	0.997163	gtex_sklm	0.999981
3094	ENSG00000254837	AP001372.2	0.662018	0.0793479	0.50796	0.0351591	0.0276022	0.000770625	0.00208869	51	61	61	D1	Muscle. skeletal (GTEx)	EpiXcan	0.997163	gtex_sklm	0.999981
3095	ENSG00000153029	MR1	0.6618	0.168972	0.508099	0.00720827	0.0123476	0.0252811	0.0569881	13	14	14	D1	Muscle. skeletal (GTEx)	EpiXcan	0.997163	gtex_sklm	0.999981
3096	ENSG00000148498	PARD3	-0.661614	-0.0623607	0.508219	0.0412837	0.124061	1.40532e-13	9.70033e-13	35	41	41	D1	Muscle. skeletal (GTEx)	EpiXcan	0.997163	gtex_sklm	0.999981
3097	ENSG00000244625	MIATNB	-0.661482	-0.040958	0.508303	0.122139	0.2064	1.06429e-22	1.28306e-21	13	15	15	D1	Muscle. skeletal (GTEx)	EpiXcan	0.997163	gtex_sklm	0.999981
3098	ENSG00000111752	PHC1	-0.660835	-0.451025	0.508718	0.000812965	0.0210423	0.00348832	0.00874946	2	3	3	D1	Muscle. skeletal (GTEx)	EpiXcan	0.997163	gtex_sklm	0.999981
3099	ENSG00000104660	LEPROTL1	-0.660821	-0.118125	0.508727	0.0205661	0.0373128	7.65748e-05	0.000232911	24	28	28	D1	Muscle. skeletal (GTEx)	EpiXcan	0.997163	gtex_sklm	0.999981
3100	ENSG00000006747	SCIN	-0.66062	-0.0513207	0.508856	0.0661121	0.161242	1.10332e-17	9.91778e-17	21	27	27	D1	Muscle. skeletal (GTEx)	EpiXcan	0.997163	gtex_sklm	0.999981
3101	ENSG00000240065	PSMB9	-0.660085	-0.0876625	0.509199	0.0203705	0.127915	7.01737e-14	4.96218e-13	6	8	8	D1	Muscle. skeletal (GTEx)	EpiXcan	0.997163	gtex_sklm	0.999981
3102	ENSG00000119705	SLIRP	0.659711	0.136836	0.509439	0.00878627	0.0274495	0.000780305	0.00211286	5	6	6	D1	Muscle. skeletal (GTEx)	EpiXcan	0.997163	gtex_sklm	0.999981
3103	ENSG00000139291	TMEM19	0.659593	0.145532	0.509515	0.00671163	0.0322622	0.000284041	0.00080703	12	13	13	D1	Muscle. skeletal (GTEx)	EpiXcan	0.997163	gtex_sklm	0.999981
3104	ENSG00000243554	AC004967.1	-0.659207	-0.0222308	0.509763	0.32177	0.527906	2.56459e-76	2.47341e-74	13	15	15	D1	Muscle. skeletal (GTEx)	EpiXcan	0.997163	gtex_sklm	0.999981
3105	ENSG00000152223	EPG5	-0.65904	-0.0637722	0.50987	0.0401442	0.0933056	1.83629e-10	9.97025e-10	8	8	8	D1	Muscle. skeletal (GTEx)	EpiXcan	0.997163	gtex_sklm	0.999981
3106	ENSG00000205423	CNEP1R1	0.658815	0.13228	0.510015	0.0199925	0.0123106	0.0235527	0.053317	10	10	10	D1	Muscle. skeletal (GTEx)	EpiXcan	0.997163	gtex_sklm	0.999981
3107	ENSG00000013503	POLR3B	0.65871	0.0844469	0.510082	0.0377254	0.056266	6.97281e-07	2.67067e-06	49	56	56	D1	Muscle. skeletal (GTEx)	EpiXcan	0.997163	gtex_sklm	0.999981
3108	ENSG00000115464	USP34	-0.658693	-0.189761	0.510093	0.00593646	0.0119	0.0265854	0.0597538	8	8	8	D1	Muscle. skeletal (GTEx)	EpiXcan	0.997163	gtex_sklm	0.999981
3109	ENSG00000119689	DLST	-0.658472	-0.0262754	0.510235	0.291419	0.459901	5.93032e-62	3.43168e-60	28	33	33	D1	Muscle. skeletal (GTEx)	EpiXcan	0.997163	gtex_sklm	0.999981
3110	ENSG00000145777	TSLP	0.658048	0.0449693	0.510508	0.0346493	0.0534409	2.41614e-06	8.7021e-06	15	19	19	D1	Muscle. skeletal (GTEx)	EpiXcan	0.997163	gtex_sklm	0.999981
3111	ENSG00000188186	LAMTOR4	-0.657864	-0.0486289	0.510626	0.08742	0.203955	2.06294e-23	2.59043e-22	49	61	61	D1	Muscle. skeletal (GTEx)	EpiXcan	0.997163	gtex_sklm	0.999981
3112	ENSG00000104689	TNFRSF10A	-0.657672	-0.390468	0.510749	0.00163241	0.0500889	4.48944e-06	1.57289e-05	7	9	9	D1	Muscle. skeletal (GTEx)	EpiXcan	0.997163	gtex_sklm	0.999981
3113	ENSG00000213551	DNAJC9	-0.657583	-0.126874	0.510806	0.00738423	0.0332237	0.000184353	0.000536187	3	3	3	D1	Muscle. skeletal (GTEx)	EpiXcan	0.997163	gtex_sklm	0.999981
3114	ENSG00000124172	ATP5E	0.65758	0.0911708	0.510808	0.0354203	0.0118644	0.0283753	0.06353	41	51	51	D1	Muscle. skeletal (GTEx)	EpiXcan	0.997163	gtex_sklm	0.999981
3115	ENSG00000235098	ANKRD65	0.657454	0.0571465	0.510889	0.0589921	0.129782	3.98022e-14	2.86411e-13	5	5	5	D1	Muscle. skeletal (GTEx)	EpiXcan	0.997163	gtex_sklm	0.999981
3116	ENSG00000171044	XKR6	-0.657394	-0.108923	0.510927	0.0219786	0.0201245	0.00371204	0.00926709	11	14	14	D1	Muscle. skeletal (GTEx)	EpiXcan	0.997163	gtex_sklm	0.999981
3117	ENSG00000105254	TBCB	-0.657277	-0.0368603	0.511003	0.136985	0.212535	1.80644e-23	2.27657e-22	15	17	17	D1	Muscle. skeletal (GTEx)	EpiXcan	0.997163	gtex_sklm	0.999981
3118	ENSG00000149328	GLB1L2	-0.656748	-0.155023	0.511343	0.00466311	0.310893	2.60762e-36	5.83167e-35	12	15	15	D1	Muscle. skeletal (GTEx)	EpiXcan	0.997163	gtex_sklm	0.999981
3119	ENSG00000068078	FGFR3	-0.656712	-0.0607044	0.511366	0.0455224	0.118214	7.67358e-13	5.01745e-12	36	46	46	D1	Muscle. skeletal (GTEx)	EpiXcan	0.997163	gtex_sklm	0.999981
3120	ENSG00000137491	SLCO2B1	-0.6567	-0.141025	0.511374	0.00894499	0.0154135	0.0124827	0.0293233	18	26	26	D1	Muscle. skeletal (GTEx)	EpiXcan	0.997163	gtex_sklm	0.999981
3121	ENSG00000118900	UBN1	-0.656331	-0.101867	0.511611	0.0150076	0.0191843	0.00516537	0.0126833	10	18	18	D1	Muscle. skeletal (GTEx)	EpiXcan	0.997163	gtex_sklm	0.999981
3122	ENSG00000170903	MSANTD4	-0.656035	-0.0357817	0.511802	0.177135	0.342139	1.00472e-41	2.74136e-40	16	20	20	D1	Muscle. skeletal (GTEx)	EpiXcan	0.997163	gtex_sklm	0.999981
3123	ENSG00000111799	COL12A1	0.655789	0.0523304	0.51196	0.101812	0.0481904	8.06016e-06	2.74901e-05	77	88	88	D1	Muscle. skeletal (GTEx)	EpiXcan	0.997163	gtex_sklm	0.999981
3124	ENSG00000251369	ZNF550	0.655653	0.0583619	0.512047	0.0307547	0.0714324	3.63864e-08	1.58313e-07	21	25	25	D1	Muscle. skeletal (GTEx)	EpiXcan	0.997163	gtex_sklm	0.999981
3125	ENSG00000187049	TMEM216	-0.65508	-0.0552793	0.512416	0.0656636	0.129445	3.86781e-14	2.79045e-13	44	51	51	D1	Muscle. skeletal (GTEx)	EpiXcan	0.997163	gtex_sklm	0.999981
3126	ENSG00000128604	IRF5	0.654574	0.066052	0.512742	0.021129	0.049788	4.33756e-06	1.52121e-05	7	8	8	D1	Muscle. skeletal (GTEx)	EpiXcan	0.997163	gtex_sklm	0.999981
3127	ENSG00000270804	AC010326.4	-0.654336	-0.0811497	0.512896	0.0242524	0.0383289	5.72077e-05	0.000176438	46	57	57	D1	Muscle. skeletal (GTEx)	EpiXcan	0.997163	gtex_sklm	0.999981
3128	ENSG00000123268	ATF1	-0.65408	-0.0905016	0.51306	0.0163717	0.0304334	0.000366669	0.0010275	14	22	22	D1	Muscle. skeletal (GTEx)	EpiXcan	0.997163	gtex_sklm	0.999981
3129	ENSG00000145919	BOD1	-0.653859	-0.0836081	0.513203	0.0306765	0.0828643	1.66457e-09	8.28587e-09	8	9	9	D1	Muscle. skeletal (GTEx)	EpiXcan	0.997163	gtex_sklm	0.999981
3130	ENSG00000254615	AC027031.2	0.65378	0.0545259	0.513253	0.0335269	0.0373833	6.78047e-05	0.0002076	25	32	32	D1	Muscle. skeletal (GTEx)	EpiXcan	0.997163	gtex_sklm	0.999981
3131	ENSG00000033867	SLC4A7	-0.653615	-0.0735875	0.51336	0.0257742	0.075859	1.4986e-08	6.76173e-08	4	5	5	D1	Muscle. skeletal (GTEx)	EpiXcan	0.997163	gtex_sklm	0.999981
3132	ENSG00000126785	RHOJ	-0.653326	-0.132295	0.513546	0.00965277	0.0519688	2.39101e-06	8.61832e-06	2	2	2	D1	Muscle. skeletal (GTEx)	EpiXcan	0.997163	gtex_sklm	0.999981
3133	ENSG00000136874	STX17	-0.652946	-0.143077	0.513791	0.00735825	0.0214296	0.00306145	0.00773747	20	28	28	D1	Muscle. skeletal (GTEx)	EpiXcan	0.997163	gtex_sklm	0.999981
3134	ENSG00000150867	PIP4K2A	0.652867	0.372365	0.513842	0.00107179	0.0184321	0.00640256	0.0155371	2	3	3	D1	Muscle. skeletal (GTEx)	EpiXcan	0.997163	gtex_sklm	0.999981
3135	ENSG00000168005	C11orf84	0.65279	0.155049	0.513891	0.0140877	0.0362509	9.79808e-05	0.000294281	3	4	4	D1	Muscle. skeletal (GTEx)	EpiXcan	0.997163	gtex_sklm	0.999981
3136	ENSG00000155858	LSM11	0.652628	0.103109	0.513996	0.0145766	0.0267964	0.000918556	0.0024694	8	9	9	D1	Muscle. skeletal (GTEx)	EpiXcan	0.997163	gtex_sklm	0.999981
3137	ENSG00000196655	TRAPPC4	0.652465	0.0315864	0.514101	0.189426	0.330853	5.73436e-40	1.48027e-38	10	11	11	D1	Muscle. skeletal (GTEx)	EpiXcan	0.997163	gtex_sklm	0.999981
3138	ENSG00000110237	ARHGEF17	-0.652178	-0.175351	0.514286	0.00641863	0.011098	0.0338502	0.0748586	7	10	10	D1	Muscle. skeletal (GTEx)	EpiXcan	0.997163	gtex_sklm	0.999981
3139	ENSG00000177410	ZFAS1	0.652012	0.0753427	0.514393	0.0296784	0.0344175	0.000141284	0.000417478	34	37	37	D1	Muscle. skeletal (GTEx)	EpiXcan	0.997163	gtex_sklm	0.999981
3140	ENSG00000183828	NUDT14	-0.651842	-0.0553776	0.514503	0.0469198	0.186947	1.30728e-20	1.39981e-19	18	27	27	D1	Muscle. skeletal (GTEx)	EpiXcan	0.997163	gtex_sklm	0.999981
3141	ENSG00000058091	CDK14	0.651826	1.53691	0.514513	5.76398e-05	0.044358	1.65233e-05	5.43266e-05	3	4	4	D1	Muscle. skeletal (GTEx)	EpiXcan	0.997163	gtex_sklm	0.999981
3142	ENSG00000048392	RRM2B	0.651123	0.0402066	0.514967	0.113829	0.188892	1.21201e-20	1.3008e-19	39	43	43	D1	Muscle. skeletal (GTEx)	EpiXcan	0.997163	gtex_sklm	0.999981
3143	ENSG00000179698	WDR97	-0.651052	-0.0460523	0.515013	0.0968231	0.222914	5.10866e-26	7.31434e-25	20	29	29	D1	Muscle. skeletal (GTEx)	EpiXcan	0.997163	gtex_sklm	0.999981
3144	ENSG00000133056	PIK3C2B	-0.651025	-0.369739	0.51503	0.00125584	0.03362	0.000207275	0.000599092	6	11	11	D1	Muscle. skeletal (GTEx)	EpiXcan	0.997163	gtex_sklm	0.999981
3145	ENSG00000154710	RABGEF1	-0.651017	-0.0443319	0.515036	0.0706399	0.126997	9.07258e-14	6.35401e-13	54	66	66	D1	Muscle. skeletal (GTEx)	EpiXcan	0.997163	gtex_sklm	0.999981
3146	ENSG00000145675	PIK3R1	-0.650742	-0.0924661	0.515213	0.0343688	0.045638	1.37737e-05	4.56427e-05	24	29	29	D1	Muscle. skeletal (GTEx)	EpiXcan	0.997163	gtex_sklm	0.999981
3147	ENSG00000142675	CNKSR1	-0.650493	-0.120465	0.515374	0.0105535	0.0658883	8.84185e-08	3.71658e-07	6	9	9	D1	Muscle. skeletal (GTEx)	EpiXcan	0.997163	gtex_sklm	0.999981
3148	ENSG00000106526	ACTR3C	-0.650407	-0.0208036	0.515429	0.36239	0.321822	4.59677e-39	1.14e-37	103	124	124	D1	Muscle. skeletal (GTEx)	EpiXcan	0.997163	gtex_sklm	0.999981
3149	ENSG00000100599	RIN3	0.649686	0.0482394	0.515895	0.088899	0.0809145	4.08778e-09	1.9509e-08	85	102	102	D1	Muscle. skeletal (GTEx)	EpiXcan	0.997163	gtex_sklm	0.999981
3150	ENSG00000151117	TMEM86A	0.649565	0.199654	0.515973	0.0044914	0.0155067	0.0124758	0.0293122	6	7	7	D1	Muscle. skeletal (GTEx)	EpiXcan	0.997163	gtex_sklm	0.999981
3151	ENSG00000092871	RFFL	-0.649264	-0.0980353	0.516168	0.0182158	0.0434926	2.05621e-05	6.69244e-05	19	29	29	D1	Muscle. skeletal (GTEx)	EpiXcan	0.997163	gtex_sklm	0.999981
3152	ENSG00000267390	AC036176.1	0.649112	0.0356452	0.516266	0.157799	0.212249	1.54929e-23	1.95961e-22	39	46	46	D1	Muscle. skeletal (GTEx)	EpiXcan	0.997163	gtex_sklm	0.999981
3153	ENSG00000067560	RHOA	-0.649077	-0.040134	0.516289	0.10589	0.0970344	6.20613e-11	3.49375e-10	40	53	53	D1	Muscle. skeletal (GTEx)	EpiXcan	0.997163	gtex_sklm	0.999981
3154	ENSG00000128739	SNRPN	-0.649052	-0.0903008	0.516305	0.024476	0.0221371	0.00252435	0.00645401	34	41	41	D1	Muscle. skeletal (GTEx)	EpiXcan	0.997163	gtex_sklm	0.999981
3155	ENSG00000141933	TPGS1	-0.648855	-0.247516	0.516432	0.00396534	0.0560493	1.20407e-06	4.48677e-06	4	7	7	D1	Muscle. skeletal (GTEx)	EpiXcan	0.997163	gtex_sklm	0.999981
3156	ENSG00000130669	PAK4	-0.648534	-0.107972	0.516639	0.00997793	0.0347328	0.000159226	0.000466722	11	18	18	D1	Muscle. skeletal (GTEx)	EpiXcan	0.997163	gtex_sklm	0.999981
3157	ENSG00000251474	RPL32P3	0.647937	0.0967465	0.517025	0.0250008	0.0551044	1.61657e-06	5.94253e-06	11	15	15	D1	Muscle. skeletal (GTEx)	EpiXcan	0.997163	gtex_sklm	0.999981
3158	ENSG00000133275	CSNK1G2	0.647849	0.175666	0.517082	0.00805724	0.0566145	1.15118e-06	4.29542e-06	7	11	11	D1	Muscle. skeletal (GTEx)	EpiXcan	0.997163	gtex_sklm	0.999981
3159	ENSG00000241945	PWP2	-0.64743	-0.0810612	0.517353	0.0251205	0.232365	3.39409e-26	4.91012e-25	18	23	23	D1	Muscle. skeletal (GTEx)	EpiXcan	0.997163	gtex_sklm	0.999981
3160	ENSG00000166275	BORCS7	-0.646812	-0.0650642	0.517753	0.0433848	0.0558088	1.25777e-06	4.6768e-06	31	39	39	D1	Muscle. skeletal (GTEx)	EpiXcan	0.997163	gtex_sklm	0.999981
3161	ENSG00000080371	RAB21	-0.64674	-0.339658	0.5178	0.00270817	0.0261288	0.00112116	0.00297831	1	2	2	D1	Muscle. skeletal (GTEx)	EpiXcan	0.997163	gtex_sklm	0.999981
3162	ENSG00000255717	SNHG1	0.646539	0.0686628	0.517931	0.0434018	0.15109	7.88465e-17	6.79293e-16	7	10	10	D1	Muscle. skeletal (GTEx)	EpiXcan	0.997163	gtex_sklm	0.999981
3163	ENSG00000121060	TRIM25	0.646435	0.142074	0.517998	0.00760872	0.0326191	0.00020565	0.00059452	9	12	12	D1	Muscle. skeletal (GTEx)	EpiXcan	0.997163	gtex_sklm	0.999981
3164	ENSG00000177034	MTX3	0.646411	0.105916	0.518013	0.0214952	0.0243177	0.0015963	0.00416405	39	53	53	D1	Muscle. skeletal (GTEx)	EpiXcan	0.997163	gtex_sklm	0.999981
3165	ENSG00000154736	ADAMTS5	-0.646264	-0.185429	0.518109	0.00431516	0.0317922	0.000288299	0.000818457	15	21	21	D1	Muscle. skeletal (GTEx)	EpiXcan	0.997163	gtex_sklm	0.999981
3166	ENSG00000147883	CDKN2B	-0.646159	-0.141794	0.518176	0.00807449	0.0381351	6.20614e-05	0.000190772	13	20	20	D1	Muscle. skeletal (GTEx)	EpiXcan	0.997163	gtex_sklm	0.999981
3167	ENSG00000120899	PTK2B	0.645814	0.244897	0.5184	0.00228073	0.0430138	2.43258e-05	7.84026e-05	1	2	2	D1	Muscle. skeletal (GTEx)	EpiXcan	0.997163	gtex_sklm	0.999981
3168	ENSG00000148337	CIZ1	0.64566	0.0422274	0.518499	0.0616389	0.175062	4.39565e-19	4.28098e-18	22	29	29	D1	Muscle. skeletal (GTEx)	EpiXcan	0.997163	gtex_sklm	0.999981
3169	ENSG00000254505	CHMP4A	-0.645392	-0.0788293	0.518673	0.0547741	0.0644409	2.03658e-07	8.25087e-07	50	60	60	D1	Muscle. skeletal (GTEx)	EpiXcan	0.997163	gtex_sklm	0.999981
3170	ENSG00000175309	PHYKPL	-0.645272	-0.0566833	0.518751	0.0787855	0.0938294	1.70034e-10	9.24966e-10	28	29	29	D1	Muscle. skeletal (GTEx)	EpiXcan	0.997163	gtex_sklm	0.999981
3171	ENSG00000006062	MAP3K14	-0.645135	-0.0847188	0.51884	0.0314847	0.023279	0.0020339	0.00524449	34	43	43	D1	Muscle. skeletal (GTEx)	EpiXcan	0.997163	gtex_sklm	0.999981
3172	ENSG00000173812	EIF1	-0.645081	-0.0681172	0.518875	0.0683946	0.0448287	1.71684e-05	5.6341e-05	56	71	71	D1	Muscle. skeletal (GTEx)	EpiXcan	0.997163	gtex_sklm	0.999981
3173	ENSG00000071894	CPSF1	0.645066	0.0140759	0.518884	0.470952	0.749298	3.93209e-152	1.36522e-148	55	66	66	D1	Muscle. skeletal (GTEx)	EpiXcan	0.997163	gtex_sklm	0.999981
3174	ENSG00000173209	AHSA2	0.645058	0.0350712	0.51889	0.146542	0.241718	3.64934e-27	5.52092e-26	43	48	48	D1	Muscle. skeletal (GTEx)	EpiXcan	0.997163	gtex_sklm	0.999981
3175	ENSG00000157259	GATAD1	0.644728	0.077324	0.519104	0.0207061	0.0591878	5.94195e-07	2.29227e-06	21	23	23	D1	Muscle. skeletal (GTEx)	EpiXcan	0.997163	gtex_sklm	0.999981
3176	ENSG00000165795	NDRG2	-0.64458	-0.119442	0.5192	0.0106284	0.0196878	0.00470021	0.0115862	14	17	17	D1	Muscle. skeletal (GTEx)	EpiXcan	0.997163	gtex_sklm	0.999981
3177	ENSG00000178201	VN1R1	0.644278	0.0392976	0.519395	0.0891421	0.234631	1.70633e-26	2.52102e-25	17	26	26	D1	Muscle. skeletal (GTEx)	EpiXcan	0.997163	gtex_sklm	0.999981
3178	ENSG00000106853	PTGR1	0.644049	0.0249201	0.519544	0.211274	0.304256	1.08168e-35	2.37696e-34	87	107	107	D1	Muscle. skeletal (GTEx)	EpiXcan	0.997163	gtex_sklm	0.999981
3179	ENSG00000153774	CFDP1	0.643939	0.0638202	0.519615	0.0446663	0.0590314	5.00872e-07	1.94686e-06	19	21	21	D1	Muscle. skeletal (GTEx)	EpiXcan	0.997163	gtex_sklm	0.999981
3180	ENSG00000167842	MIS12	0.643752	0.0556115	0.519737	0.0380029	0.0727353	2.79064e-08	1.22958e-07	25	31	31	D1	Muscle. skeletal (GTEx)	EpiXcan	0.997163	gtex_sklm	0.999981
3181	ENSG00000059915	PSD	-0.643531	-0.0765856	0.519879	0.0242146	0.0237516	0.00157567	0.00411488	12	15	15	D1	Muscle. skeletal (GTEx)	EpiXcan	0.997163	gtex_sklm	0.999981
3182	ENSG00000115806	GORASP2	-0.643406	-0.0577134	0.519961	0.0339642	0.0183391	0.00578201	0.0141051	25	29	29	D1	Muscle. skeletal (GTEx)	EpiXcan	0.997163	gtex_sklm	0.999981
3183	ENSG00000162976	PQLC3	0.643188	0.0856146	0.520102	0.022905	0.0740483	1.96354e-08	8.74869e-08	17	22	22	D1	Muscle. skeletal (GTEx)	EpiXcan	0.997163	gtex_sklm	0.999981
3184	ENSG00000171357	LURAP1	-0.642572	-0.0228293	0.520502	0.31741	0.446869	7.34796e-59	3.77957e-57	19	22	22	D1	Muscle. skeletal (GTEx)	EpiXcan	0.997163	gtex_sklm	0.999981
3185	ENSG00000087245	MMP2	-0.642558	-0.0662628	0.520511	0.0682404	0.0256685	0.00108857	0.0028973	71	79	79	D1	Muscle. skeletal (GTEx)	EpiXcan	0.997163	gtex_sklm	0.999981
3186	ENSG00000100429	HDAC10	0.642536	0.120233	0.520525	0.0115924	0.14418	1.18124e-15	9.47824e-15	10	17	17	D1	Muscle. skeletal (GTEx)	EpiXcan	0.997163	gtex_sklm	0.999981
3187	ENSG00000077254	USP33	-0.642181	-0.150754	0.520755	0.00263138	0.0311339	0.000301721	0.000853944	5	7	7	D1	Muscle. skeletal (GTEx)	EpiXcan	0.997163	gtex_sklm	0.999981
3188	ENSG00000245958	AC093752.1	-0.64208	-0.0300233	0.520821	0.162429	0.295342	1.9806e-36	4.46536e-35	36	42	42	D1	Muscle. skeletal (GTEx)	EpiXcan	0.997163	gtex_sklm	0.999981
3189	ENSG00000105122	RASAL3	-0.641769	-0.0675399	0.521023	0.0381502	0.197352	2.64392e-22	3.11176e-21	13	19	19	D1	Muscle. skeletal (GTEx)	EpiXcan	0.997163	gtex_sklm	0.999981
3190	ENSG00000261373	VPS9D1-AS1	-0.641384	-0.0819666	0.521273	0.0197584	0.0303361	0.000434803	0.00120916	13	20	20	D1	Muscle. skeletal (GTEx)	EpiXcan	0.997163	gtex_sklm	0.999981
3191	ENSG00000273486	AC096992.2	-0.641124	-0.0353182	0.521442	0.120153	0.307455	1.85921e-36	4.20532e-35	33	41	41	D1	Muscle. skeletal (GTEx)	EpiXcan	0.997163	gtex_sklm	0.999981
3192	ENSG00000213588	ZBTB9	0.640905	0.312059	0.521585	0.00179582	0.0105893	0.0389515	0.085177	5	6	6	D1	Muscle. skeletal (GTEx)	EpiXcan	0.997163	gtex_sklm	0.999981
3193	ENSG00000082512	TRAF5	-0.640693	-0.223059	0.521722	0.00384944	0.0130534	0.0214885	0.0488834	2	3	3	D1	Muscle. skeletal (GTEx)	EpiXcan	0.997163	gtex_sklm	0.999981
3194	ENSG00000159692	CTBP1	0.64053	0.1315	0.521828	0.00829034	0.0159222	0.011172	0.0264008	8	10	10	D1	Muscle. skeletal (GTEx)	EpiXcan	0.997163	gtex_sklm	0.999981
3195	ENSG00000204316	MRPL38	0.640323	0.0355932	0.521963	0.0982464	0.187749	1.46005e-20	1.56218e-19	25	28	28	D1	Muscle. skeletal (GTEx)	EpiXcan	0.997163	gtex_sklm	0.999981
3196	ENSG00000070669	ASNS	-0.640235	-0.0383755	0.52202	0.0995973	0.15713	1.32509e-17	1.18651e-16	41	46	46	D1	Muscle. skeletal (GTEx)	EpiXcan	0.997163	gtex_sklm	0.999981
3197	ENSG00000124767	GLO1	0.639997	0.193858	0.522174	0.00362784	0.151041	2.12918e-16	1.7824e-15	7	10	10	D1	Muscle. skeletal (GTEx)	EpiXcan	0.997163	gtex_sklm	0.999981
3198	ENSG00000197043	ANXA6	0.639806	0.114285	0.522299	0.0354835	0.05413	2.0383e-06	7.38916e-06	36	40	40	D1	Muscle. skeletal (GTEx)	EpiXcan	0.997163	gtex_sklm	0.999981
3199	ENSG00000089063	TMEM230	0.639604	0.0355941	0.52243	0.0521995	0.0940576	2.26106e-10	1.21242e-09	41	50	50	D1	Muscle. skeletal (GTEx)	EpiXcan	0.997163	gtex_sklm	0.999981
3200	ENSG00000185085	INTS5	-0.639579	-0.166984	0.522447	0.00089794	0.030264	0.000425246	0.00118448	7	11	11	D1	Muscle. skeletal (GTEx)	EpiXcan	0.997163	gtex_sklm	0.999981
3201	ENSG00000118526	TCF21	-0.639191	-0.0589627	0.522699	0.0553406	0.0445829	1.056e-05	3.5592e-05	41	48	48	D1	Muscle. skeletal (GTEx)	EpiXcan	0.997163	gtex_sklm	0.999981
3202	ENSG00000159263	SIM2	0.63903	0.0628404	0.522803	0.0496619	0.040018	4.62326e-05	0.000144093	32	38	38	D1	Muscle. skeletal (GTEx)	EpiXcan	0.997163	gtex_sklm	0.999981
3203	ENSG00000144118	RALB	0.638704	0.0330296	0.523016	0.120576	0.210414	3.40051e-23	4.20536e-22	23	24	24	D1	Muscle. skeletal (GTEx)	EpiXcan	0.997163	gtex_sklm	0.999981
3204	ENSG00000108559	NUP88	-0.63858	-0.0848753	0.523096	0.017827	0.043795	1.93332e-05	6.31319e-05	23	29	29	D1	Muscle. skeletal (GTEx)	EpiXcan	0.997163	gtex_sklm	0.999981
3205	ENSG00000013297	CLDN11	0.638439	0.0323823	0.523188	0.118295	0.153161	2.18015e-17	1.93099e-16	32	35	35	D1	Muscle. skeletal (GTEx)	EpiXcan	0.997163	gtex_sklm	0.999981
3206	ENSG00000105519	CAPS	0.638423	0.111907	0.523198	0.0104589	0.0402265	4.44872e-05	0.000138934	5	7	7	D1	Muscle. skeletal (GTEx)	EpiXcan	0.997163	gtex_sklm	0.999981
3207	ENSG00000130023	ERMARD	0.638245	0.152551	0.523314	0.00624925	0.029283	0.00052833	0.00145816	4	4	4	D1	Muscle. skeletal (GTEx)	EpiXcan	0.997163	gtex_sklm	0.999981
3208	ENSG00000140105	WARS	0.638148	0.0762299	0.523377	0.0230052	0.0543131	1.55113e-06	5.71408e-06	15	22	22	D1	Muscle. skeletal (GTEx)	EpiXcan	0.997163	gtex_sklm	0.999981
3209	ENSG00000104886	PLEKHJ1	-0.637972	-0.0492968	0.523492	0.0253122	0.0874888	8.93917e-10	4.54419e-09	11	12	12	D1	Muscle. skeletal (GTEx)	EpiXcan	0.997163	gtex_sklm	0.999981
3210	ENSG00000205078	SYCE1L	-0.637513	-0.057222	0.523791	0.0428763	0.298242	1.48605e-34	3.13652e-33	3	4	4	D1	Muscle. skeletal (GTEx)	EpiXcan	0.997163	gtex_sklm	0.999981
3211	ENSG00000239474	KLHL41	0.637114	0.0791315	0.524051	0.0726245	0.0891609	5.81126e-10	3.02047e-09	25	30	30	D1	Muscle. skeletal (GTEx)	EpiXcan	0.997163	gtex_sklm	0.999981
3212	ENSG00000169299	PGM2	0.637109	0.0520888	0.524054	0.0524365	0.190752	3.58273e-21	3.95839e-20	14	18	18	D1	Muscle. skeletal (GTEx)	EpiXcan	0.997163	gtex_sklm	0.999981
3213	ENSG00000145476	CYP4V2	0.636814	0.0215495	0.524246	0.318764	0.569324	7.40142e-86	1.08201e-83	31	37	37	D1	Muscle. skeletal (GTEx)	EpiXcan	0.997163	gtex_sklm	0.999981
3214	ENSG00000075711	DLG1	0.636486	0.0436991	0.52446	0.0621727	0.120326	3.07953e-13	2.07715e-12	80	106	106	D1	Muscle. skeletal (GTEx)	EpiXcan	0.997163	gtex_sklm	0.999981
3215	ENSG00000134440	NARS	0.636051	0.0703879	0.524743	0.0339004	0.166127	2.88799e-18	2.69184e-17	13	17	17	D1	Muscle. skeletal (GTEx)	EpiXcan	0.997163	gtex_sklm	0.999981
3216	ENSG00000184209	SNRNP35	-0.635969	-0.150386	0.524796	0.0229045	0.0147618	0.0146477	0.0341207	29	37	37	D1	Muscle. skeletal (GTEx)	EpiXcan	0.997163	gtex_sklm	0.999981
3217	ENSG00000167670	CHAF1A	-0.635953	-0.0209429	0.524807	0.341116	0.458528	7.24973e-61	4.05985e-59	18	22	22	D1	Muscle. skeletal (GTEx)	EpiXcan	0.997163	gtex_sklm	0.999981
3218	ENSG00000169689	CENPX	-0.635633	-0.0366809	0.525016	0.114092	0.278918	4.76133e-32	9.0707e-31	4	5	5	D1	Muscle. skeletal (GTEx)	EpiXcan	0.997163	gtex_sklm	0.999981
3219	ENSG00000197181	PIWIL2	-0.635467	-0.0251567	0.525124	0.224979	0.553315	3.04141e-82	3.73797e-80	15	19	19	D1	Muscle. skeletal (GTEx)	EpiXcan	0.997163	gtex_sklm	0.999981
3220	ENSG00000143799	PARP1	-0.635388	-0.0593555	0.525175	0.0394428	0.01775	0.00694921	0.0168049	53	64	64	D1	Muscle. skeletal (GTEx)	EpiXcan	0.997163	gtex_sklm	0.999981
3221	ENSG00000054282	SDCCAG8	-0.635356	-0.0589941	0.525196	0.0420103	0.108728	7.10989e-12	4.32321e-11	22	30	30	D1	Muscle. skeletal (GTEx)	EpiXcan	0.997163	gtex_sklm	0.999981
3222	ENSG00000127955	GNAI1	-0.635229	-0.164619	0.525279	0.00511062	0.0364346	0.000114272	0.00034056	12	14	14	D1	Muscle. skeletal (GTEx)	EpiXcan	0.997163	gtex_sklm	0.999981
3223	ENSG00000187951	ARHGAP11B	0.635117	0.0243545	0.525352	0.282763	0.325529	3.24105e-39	8.11023e-38	36	41	41	D1	Muscle. skeletal (GTEx)	EpiXcan	0.997163	gtex_sklm	0.999981
3224	ENSG00000130193	THEM6	0.635038	0.108575	0.525404	0.0114385	0.124896	8.46628e-14	5.94437e-13	14	18	18	D1	Muscle. skeletal (GTEx)	EpiXcan	0.997163	gtex_sklm	0.999981
3225	ENSG00000020129	NCDN	0.634666	0.121431	0.525646	0.0095804	0.0109042	0.0350612	0.0772905	8	9	9	D1	Muscle. skeletal (GTEx)	EpiXcan	0.997163	gtex_sklm	0.999981
3226	ENSG00000099821	POLRMT	-0.634556	-0.0992309	0.525718	0.0177707	0.271908	7.45082e-32	1.40785e-30	27	39	39	D1	Muscle. skeletal (GTEx)	EpiXcan	0.997163	gtex_sklm	0.999981
3227	ENSG00000049245	VAMP3	0.634366	0.0676138	0.525842	0.0316869	0.114918	1.53163e-12	9.77987e-12	11	13	13	D1	Muscle. skeletal (GTEx)	EpiXcan	0.997163	gtex_sklm	0.999981
3228	ENSG00000111907	TPD52L1	-0.633853	-0.0711889	0.526177	0.0411401	0.0545114	1.90283e-06	6.92882e-06	23	26	26	D1	Muscle. skeletal (GTEx)	EpiXcan	0.997163	gtex_sklm	0.999981
3229	ENSG00000124299	PEPD	0.63328	0.0666129	0.526551	0.030762	0.201063	6.0618e-23	7.39775e-22	18	21	21	D1	Muscle. skeletal (GTEx)	EpiXcan	0.997163	gtex_sklm	0.999981
3230	ENSG00000139323	POC1B	0.633185	0.136389	0.526613	0.00942063	0.014869	0.0132453	0.0310257	14	18	18	D1	Muscle. skeletal (GTEx)	EpiXcan	0.997163	gtex_sklm	0.999981
3231	ENSG00000108984	MAP2K6	0.632799	0.0429102	0.526865	0.0570236	0.169964	9.28478e-19	8.86844e-18	13	16	16	D1	Muscle. skeletal (GTEx)	EpiXcan	0.997163	gtex_sklm	0.999981
3232	ENSG00000119632	IFI27L2	-0.632708	-0.0425508	0.526925	0.0821679	0.15893	2.72955e-17	2.40533e-16	14	16	16	D1	Muscle. skeletal (GTEx)	EpiXcan	0.997163	gtex_sklm	0.999981
3233	ENSG00000141542	RAB40B	-0.632584	-0.0342593	0.527005	0.137553	0.560098	1.15316e-86	1.77945e-84	12	18	18	D1	Muscle. skeletal (GTEx)	EpiXcan	0.997163	gtex_sklm	0.999981
3234	ENSG00000185339	TCN2	-0.632547	-0.0313746	0.52703	0.237023	0.118779	3.12089e-13	2.10301e-12	135	155	155	D1	Muscle. skeletal (GTEx)	EpiXcan	0.997163	gtex_sklm	0.999981
3235	ENSG00000053254	FOXN3	0.63227	0.106099	0.527211	0.0167511	0.0232344	0.00213749	0.00550445	20	26	26	D1	Muscle. skeletal (GTEx)	EpiXcan	0.997163	gtex_sklm	0.999981
3236	ENSG00000128596	CCDC136	-0.632179	-0.0412304	0.52727	0.0476531	0.0679523	9.32039e-08	3.9059e-07	47	58	58	D1	Muscle. skeletal (GTEx)	EpiXcan	0.997163	gtex_sklm	0.999981
3237	ENSG00000187764	SEMA4D	-0.632106	-0.0475104	0.527317	0.122361	0.102962	2.33923e-11	1.35987e-10	143	164	164	D1	Muscle. skeletal (GTEx)	EpiXcan	0.997163	gtex_sklm	0.999981
3238	ENSG00000164880	INTS1	-0.631983	-0.134713	0.527398	0.0140853	0.0431093	2.09374e-05	6.80251e-05	6	9	9	D1	Muscle. skeletal (GTEx)	EpiXcan	0.997163	gtex_sklm	0.999981
3239	ENSG00000154174	TOMM70	-0.631448	-0.126831	0.527748	0.0100554	0.0211634	0.00322287	0.00812033	17	18	18	D1	Muscle. skeletal (GTEx)	EpiXcan	0.997163	gtex_sklm	0.999981
3240	ENSG00000166682	TMPRSS5	0.631419	0.158032	0.527766	0.00647202	0.0247566	0.00143302	0.00376571	6	8	8	D1	Muscle. skeletal (GTEx)	EpiXcan	0.997163	gtex_sklm	0.999981
3241	ENSG00000139292	LGR5	-0.631387	-0.10472	0.527787	0.0115171	0.0279938	0.0005719	0.00157434	18	22	22	D1	Muscle. skeletal (GTEx)	EpiXcan	0.997163	gtex_sklm	0.999981
3242	ENSG00000161016	RPL8	-0.631294	-0.0241498	0.527848	0.168377	0.379576	1.00434e-47	3.36915e-46	19	25	25	D1	Muscle. skeletal (GTEx)	EpiXcan	0.997163	gtex_sklm	0.999981
3243	ENSG00000038210	PI4K2B	-0.63104	-0.0606993	0.528015	0.0310328	0.0699797	4.55491e-08	1.96455e-07	20	36	36	D1	Muscle. skeletal (GTEx)	EpiXcan	0.997163	gtex_sklm	0.999981
3244	ENSG00000067221	STOML1	0.630937	0.0545205	0.528082	0.0171585	0.0109422	0.0347148	0.0766363	34	44	44	D1	Muscle. skeletal (GTEx)	EpiXcan	0.997163	gtex_sklm	0.999981
3245	ENSG00000139428	MMAB	0.63086	0.118917	0.528132	0.0140676	0.0651821	1.74851e-07	7.12121e-07	24	33	33	D1	Muscle. skeletal (GTEx)	EpiXcan	0.997163	gtex_sklm	0.999981
3246	ENSG00000163393	SLC22A15	0.630477	0.127127	0.528382	0.0088806	0.0406414	4.39188e-05	0.000137282	4	6	6	D1	Muscle. skeletal (GTEx)	EpiXcan	0.997163	gtex_sklm	0.999981
3247	ENSG00000189308	LIN54	0.630363	0.0422326	0.528457	0.0263364	0.0132741	0.0200997	0.0458817	43	58	58	D1	Muscle. skeletal (GTEx)	EpiXcan	0.997163	gtex_sklm	0.999981
3248	ENSG00000164440	TXLNB	0.629969	0.10649	0.528715	0.0174106	0.0119303	0.028242	0.0632622	54	59	59	D1	Muscle. skeletal (GTEx)	EpiXcan	0.997163	gtex_sklm	0.999981
3249	ENSG00000117408	IPO13	0.629308	0.119798	0.529147	0.0101348	0.0348556	0.000147901	0.000436012	7	8	8	D1	Muscle. skeletal (GTEx)	EpiXcan	0.997163	gtex_sklm	0.999981
3250	ENSG00000104341	LAPTM4B	-0.628786	-0.0302803	0.529489	0.213985	0.288665	8.67689e-34	1.77213e-32	66	80	80	D1	Muscle. skeletal (GTEx)	EpiXcan	0.997163	gtex_sklm	0.999981
3251	ENSG00000204789	ZNF204P	0.628716	0.0250903	0.529535	0.283834	0.350322	3.32662e-44	1.00217e-42	12	12	12	D1	Muscle. skeletal (GTEx)	EpiXcan	0.997163	gtex_sklm	0.999981
3252	ENSG00000124209	RAB22A	-0.628688	-0.110347	0.529553	0.0135804	0.0491579	6.65122e-06	2.28814e-05	6	11	11	D1	Muscle. skeletal (GTEx)	EpiXcan	0.997163	gtex_sklm	0.999981
3253	ENSG00000085719	CPNE3	0.628504	0.0329463	0.529674	0.123351	0.216501	2.76472e-24	3.6053e-23	19	23	23	D1	Muscle. skeletal (GTEx)	EpiXcan	0.997163	gtex_sklm	0.999981
3254	ENSG00000173421	CCDC36	-0.628345	-0.0876501	0.529778	0.0176427	0.0581552	8.64373e-07	3.27631e-06	13	17	17	D1	Muscle. skeletal (GTEx)	EpiXcan	0.997163	gtex_sklm	0.999981
3255	ENSG00000260805	RP11-61J19.4	0.628202	0.04411	0.529871	0.163718	0.194375	1.45045e-22	1.73654e-21	53	58	58	D1	Muscle. skeletal (GTEx)	EpiXcan	0.997163	gtex_sklm	0.999981
3256	ENSG00000150471	ADGRL3	0.62794	0.170147	0.530043	0.00446164	0.0223814	0.00235646	0.00604368	26	33	33	D1	Muscle. skeletal (GTEx)	EpiXcan	0.997163	gtex_sklm	0.999981
3257	ENSG00000127507	ADGRE2	-0.6272	-0.193763	0.530528	0.0104013	0.0662902	1.11021e-07	4.62189e-07	4	5	5	D1	Muscle. skeletal (GTEx)	EpiXcan	0.997163	gtex_sklm	0.999981
3258	ENSG00000238164	TNFRSF14-AS1	0.626971	0.103641	0.530678	0.0150929	0.0409022	4.06369e-05	0.000127454	10	12	12	D1	Muscle. skeletal (GTEx)	EpiXcan	0.997163	gtex_sklm	0.999981
3259	ENSG00000105982	RNF32	0.626785	0.162704	0.5308	0.0078229	0.0532042	2.59073e-06	9.29476e-06	1	1	1	D1	Muscle. skeletal (GTEx)	EpiXcan	0.997163	gtex_sklm	0.999981
3260	ENSG00000198836	OPA1	-0.626684	-0.0577787	0.530866	0.058908	0.0946054	2.15873e-10	1.16e-09	24	27	27	D1	Muscle. skeletal (GTEx)	EpiXcan	0.997163	gtex_sklm	0.999981
3261	ENSG00000110455	ACCS	0.625823	0.0261665	0.531431	0.292472	0.580448	1.29566e-89	2.2215e-87	34	43	43	D1	Muscle. skeletal (GTEx)	EpiXcan	0.997163	gtex_sklm	0.999981
3262	ENSG00000260077	AC104794.2	0.62499	0.0580579	0.531977	0.0492953	0.224413	6.59084e-25	8.98269e-24	36	48	48	D1	Muscle. skeletal (GTEx)	EpiXcan	0.997163	gtex_sklm	0.999981
3263	ENSG00000081014	AP4E1	0.623201	0.0392784	0.533152	0.106368	0.263646	5.58896e-30	9.67824e-29	32	39	39	D1	Muscle. skeletal (GTEx)	EpiXcan	0.997163	gtex_sklm	0.999981
3264	ENSG00000170606	HSPA4	0.623037	0.0352017	0.53326	0.162669	0.175678	3.68244e-19	3.60407e-18	97	114	114	D1	Muscle. skeletal (GTEx)	EpiXcan	0.997163	gtex_sklm	0.999981
3265	ENSG00000140386	SCAPER	-0.622848	-0.0359652	0.533385	0.109413	0.318149	1.35688e-37	3.20481e-36	22	31	31	D1	Muscle. skeletal (GTEx)	EpiXcan	0.997163	gtex_sklm	0.999981
3266	ENSG00000066827	ZFAT	0.622663	0.034696	0.533506	0.0679288	0.122972	1.49936e-13	1.03341e-12	19	26	26	D1	Muscle. skeletal (GTEx)	EpiXcan	0.997163	gtex_sklm	0.999981
3267	ENSG00000151474	FRMD4A	0.622517	0.0357395	0.533602	0.0234962	0.0101384	0.0430963	0.0935043	28	36	36	D1	Muscle. skeletal (GTEx)	EpiXcan	0.997163	gtex_sklm	0.999981
3268	ENSG00000109667	SLC2A9	-0.622397	-0.0495196	0.533681	0.0568367	0.0911268	4.22863e-10	2.21779e-09	15	15	15	D1	Muscle. skeletal (GTEx)	EpiXcan	0.997163	gtex_sklm	0.999981
3269	ENSG00000108786	HSD17B1	-0.622334	-0.126244	0.533722	0.0380905	0.0944837	2.134e-10	1.14872e-09	31	40	40	D1	Muscle. skeletal (GTEx)	EpiXcan	0.997163	gtex_sklm	0.999981
3270	ENSG00000142632	ARHGEF19	-0.622304	-0.0308481	0.533742	0.137802	0.288685	1.75399e-33	3.54061e-32	39	45	45	D1	Muscle. skeletal (GTEx)	EpiXcan	0.997163	gtex_sklm	0.999981
3271	ENSG00000146830	GIGYF1	0.62194	0.0701632	0.533981	0.0259827	0.0891255	6.39151e-10	3.30474e-09	7	10	10	D1	Muscle. skeletal (GTEx)	EpiXcan	0.997163	gtex_sklm	0.999981
3272	ENSG00000138185	ENTPD1	0.621632	0.135053	0.534184	0.00664769	0.0216224	0.00287503	0.00729153	9	10	10	D1	Muscle. skeletal (GTEx)	EpiXcan	0.997163	gtex_sklm	0.999981
3273	ENSG00000100304	TTLL12	-0.621411	-0.0518677	0.534329	0.0503602	0.216591	6.64841e-24	8.55729e-23	19	26	26	D1	Muscle. skeletal (GTEx)	EpiXcan	0.997163	gtex_sklm	0.999981
3274	ENSG00000196381	ZNF781	-0.621345	-0.0616611	0.534373	0.0393844	0.0763877	1.47442e-08	6.66126e-08	28	38	38	D1	Muscle. skeletal (GTEx)	EpiXcan	0.997163	gtex_sklm	0.999981
3275	ENSG00000146731	CCT6A	-0.621013	-0.0860435	0.534591	0.012318	0.0197777	0.00463998	0.0114418	8	9	9	D1	Muscle. skeletal (GTEx)	EpiXcan	0.997163	gtex_sklm	0.999981
3276	ENSG00000166704	ZNF606	0.62081	0.114594	0.534725	0.0153082	0.0690706	7.46917e-08	3.15967e-07	6	7	7	D1	Muscle. skeletal (GTEx)	EpiXcan	0.997163	gtex_sklm	0.999981
3277	ENSG00000135709	KIAA0513	0.620154	0.120051	0.535157	0.014373	0.0626281	3.13965e-07	1.24653e-06	8	10	10	D1	Muscle. skeletal (GTEx)	EpiXcan	0.997163	gtex_sklm	0.999981
3278	ENSG00000160307	S100B	0.620124	0.151644	0.535176	0.0122622	0.0238161	0.00162183	0.00422667	8	8	8	D1	Muscle. skeletal (GTEx)	EpiXcan	0.997163	gtex_sklm	0.999981
3279	ENSG00000172375	C2CD2L	-0.61953	-0.0552723	0.535568	0.0827489	0.0421264	3.12225e-05	9.92262e-05	71	89	89	D1	Muscle. skeletal (GTEx)	EpiXcan	0.997163	gtex_sklm	0.999981
3280	ENSG00000154237	LRRK1	0.619157	0.0130432	0.535813	0.00802223	0.0524225	2.98888e-06	1.06544e-05	5	8	8	D1	Muscle. skeletal (GTEx)	EpiXcan	0.997163	gtex_sklm	0.999981
3281	ENSG00000108523	RNF167	-0.618912	-0.0867645	0.535974	0.0110888	0.0532718	2.31655e-06	8.35209e-06	8	10	10	D1	Muscle. skeletal (GTEx)	EpiXcan	0.997163	gtex_sklm	0.999981
3282	ENSG00000138468	SENP7	0.618532	0.0596148	0.536225	0.0512818	0.0840935	2.2411e-09	1.0998e-08	45	56	56	D1	Muscle. skeletal (GTEx)	EpiXcan	0.997163	gtex_sklm	0.999981
3283	ENSG00000184898	RBM43	0.618507	0.0940653	0.536241	0.00797391	0.0207638	0.00325092	0.0081806	12	14	14	D1	Muscle. skeletal (GTEx)	EpiXcan	0.997163	gtex_sklm	0.999981
3284	ENSG00000136710	CCDC115	0.61846	0.0859849	0.536272	0.0207455	0.0461311	1.25843e-05	4.20323e-05	7	10	10	D1	Muscle. skeletal (GTEx)	EpiXcan	0.997163	gtex_sklm	0.999981
3285	ENSG00000204618	RNF39	0.618316	0.117484	0.536367	0.0125093	0.0185692	0.00608778	0.0148069	7	7	7	D1	Muscle. skeletal (GTEx)	EpiXcan	0.997163	gtex_sklm	0.999981
3286	ENSG00000117640	MTFR1L	0.61777	0.0192063	0.536727	0.205248	0.526112	1.00998e-75	9.60728e-74	18	24	24	D1	Muscle. skeletal (GTEx)	EpiXcan	0.997163	gtex_sklm	0.999981
3287	ENSG00000089199	CHGB	-0.61711	-0.129338	0.537162	0.0331142	0.0457902	6.9714e-06	2.39473e-05	10	13	13	D1	Muscle. skeletal (GTEx)	EpiXcan	0.997163	gtex_sklm	0.999981
3288	ENSG00000221838	AP4M1	-0.616251	-0.414159	0.537729	0.000901087	0.014116	0.0169182	0.0390494	4	9	9	D1	Muscle. skeletal (GTEx)	EpiXcan	0.997163	gtex_sklm	0.999981
3289	ENSG00000118894	EEF2KMT	0.616009	0.11335	0.537888	0.0133032	0.0579403	8.16473e-07	3.10918e-06	12	14	14	D1	Muscle. skeletal (GTEx)	EpiXcan	0.997163	gtex_sklm	0.999981
3290	ENSG00000221914	PPP2R2A	0.615932	0.103564	0.537939	0.0249443	0.0393284	5.66276e-05	0.000174765	31	36	36	D1	Muscle. skeletal (GTEx)	EpiXcan	0.997163	gtex_sklm	0.999981
3291	ENSG00000092295	TGM1	0.615622	0.0423326	0.538144	0.0952874	0.141974	1.49704e-15	1.19488e-14	21	25	25	D1	Muscle. skeletal (GTEx)	EpiXcan	0.997163	gtex_sklm	0.999981
3292	ENSG00000100296	THOC5	0.615552	0.0225314	0.53819	0.274779	0.452452	1.09635e-60	6.09045e-59	33	41	41	D1	Muscle. skeletal (GTEx)	EpiXcan	0.997163	gtex_sklm	0.999981
3293	ENSG00000182372	CLN8	0.615217	0.109528	0.538411	0.0112773	0.0512967	2.9297e-06	1.04542e-05	11	16	16	D1	Muscle. skeletal (GTEx)	EpiXcan	0.997163	gtex_sklm	0.999981
3294	ENSG00000109929	SC5D	-0.614722	-0.15675	0.538738	0.0066456	0.0966519	1.1423e-10	6.30286e-10	13	17	17	D1	Muscle. skeletal (GTEx)	EpiXcan	0.997163	gtex_sklm	0.999981
3295	ENSG00000164024	METAP1	-0.614607	-0.103868	0.538814	0.0129818	0.0423225	2.72733e-05	8.7456e-05	9	11	11	D1	Muscle. skeletal (GTEx)	EpiXcan	0.997163	gtex_sklm	0.999981
3296	ENSG00000115602	IL1RL1	-0.614607	-0.127645	0.538815	0.00890278	0.0343223	0.000150918	0.000443962	9	13	13	D1	Muscle. skeletal (GTEx)	EpiXcan	0.997163	gtex_sklm	0.999981
3297	ENSG00000152404	CWF19L2	0.614545	0.043894	0.538855	0.0812143	0.178168	7.28529e-20	7.48359e-19	30	38	38	D1	Muscle. skeletal (GTEx)	EpiXcan	0.997163	gtex_sklm	0.999981
3298	ENSG00000173928	SWSAP1	-0.614412	-0.12437	0.538943	0.00918553	0.015764	0.0108959	0.0257964	5	7	7	D1	Muscle. skeletal (GTEx)	EpiXcan	0.997163	gtex_sklm	0.999981
3299	ENSG00000172456	FGGY	-0.614338	-0.0955746	0.538992	0.0163856	0.0655262	8.77158e-08	3.68815e-07	4	5	5	D1	Muscle. skeletal (GTEx)	EpiXcan	0.997163	gtex_sklm	0.999981
3300	ENSG00000183549	ACSM5	0.613863	0.0464068	0.539306	0.091746	0.136828	2.65947e-15	2.082e-14	70	80	80	D1	Muscle. skeletal (GTEx)	EpiXcan	0.997163	gtex_sklm	0.999981
3301	ENSG00000170946	DNAJC24	0.61296	0.0406441	0.539903	0.120157	0.166272	3.05279e-18	2.83215e-17	24	26	26	D1	Muscle. skeletal (GTEx)	EpiXcan	0.997163	gtex_sklm	0.999981
3302	ENSG00000125895	TMEM74B	0.612881	0.0293846	0.539955	0.0760254	0.035681	0.000129248	0.00038371	74	86	86	D1	Muscle. skeletal (GTEx)	EpiXcan	0.997163	gtex_sklm	0.999981
3303	ENSG00000168062	BATF2	0.612347	0.0532975	0.540309	0.063175	0.0149701	0.0139358	0.0325496	55	65	65	D1	Muscle. skeletal (GTEx)	EpiXcan	0.997163	gtex_sklm	0.999981
3304	ENSG00000247796	AC008966.1	0.61232	0.12639	0.540326	0.00887475	0.0144626	0.0151961	0.0353151	5	5	5	D1	Muscle. skeletal (GTEx)	EpiXcan	0.997163	gtex_sklm	0.999981
3305	ENSG00000241258	CRCP	-0.612225	-0.0576597	0.540389	0.0489994	0.130544	2.92029e-14	2.12898e-13	23	25	25	D1	Muscle. skeletal (GTEx)	EpiXcan	0.997163	gtex_sklm	0.999981
3306	ENSG00000031691	CENPQ	-0.612197	-0.0323652	0.540408	0.120455	0.279819	1.70612e-32	3.30931e-31	49	58	58	D1	Muscle. skeletal (GTEx)	EpiXcan	0.997163	gtex_sklm	0.999981
3307	ENSG00000124588	NQO2	0.612175	0.03956	0.540422	0.0807123	0.658404	4.19224e-114	1.66348e-111	17	22	22	D1	Muscle. skeletal (GTEx)	EpiXcan	0.997163	gtex_sklm	0.999981
3308	ENSG00000139620	KANSL2	-0.612071	-0.062575	0.540491	0.0346113	0.258276	2.67234e-29	4.45006e-28	13	22	22	D1	Muscle. skeletal (GTEx)	EpiXcan	0.997163	gtex_sklm	0.999981
3309	ENSG00000198315	ZKSCAN8	-0.611881	-0.0735213	0.540616	0.0307448	0.0390421	5.91302e-05	0.000182084	21	29	29	D1	Muscle. skeletal (GTEx)	EpiXcan	0.997163	gtex_sklm	0.999981
3310	ENSG00000112584	FAM120B	-0.611622	-0.0426009	0.540788	0.101175	0.135323	8.23414e-15	6.2015e-14	42	53	53	D1	Muscle. skeletal (GTEx)	EpiXcan	0.997163	gtex_sklm	0.999981
3311	ENSG00000148158	SNX30	0.611327	0.100154	0.540983	0.0121851	0.050188	5.39084e-06	1.87451e-05	14	20	20	D1	Muscle. skeletal (GTEx)	EpiXcan	0.997163	gtex_sklm	0.999981
3312	ENSG00000113719	ERGIC1	0.611183	0.0415106	0.541078	0.0553576	0.0511324	3.71856e-06	1.31208e-05	32	38	38	D1	Muscle. skeletal (GTEx)	EpiXcan	0.997163	gtex_sklm	0.999981
3313	ENSG00000160679	CHTOP	-0.610797	-0.0250648	0.541334	0.216039	0.445729	6.3095e-59	3.28189e-57	15	21	21	D1	Muscle. skeletal (GTEx)	EpiXcan	0.997163	gtex_sklm	0.999981
3314	ENSG00000131368	MRPS25	-0.610598	-0.0883618	0.541466	0.0342229	0.0158532	0.0100521	0.0238803	37	39	39	D1	Muscle. skeletal (GTEx)	EpiXcan	0.997163	gtex_sklm	0.999981
3315	ENSG00000177981	ASB8	0.610449	0.0939191	0.541565	0.0218853	0.0333881	0.000203314	0.000588011	20	25	25	D1	Muscle. skeletal (GTEx)	EpiXcan	0.997163	gtex_sklm	0.999981
3316	ENSG00000069998	HDHD5	0.609894	0.138386	0.541932	0.00844845	0.0142705	0.0147072	0.0342536	10	11	11	D1	Muscle. skeletal (GTEx)	EpiXcan	0.997163	gtex_sklm	0.999981
3317	ENSG00000109572	CLCN3	-0.609777	-0.123095	0.542009	0.00836414	0.0299303	0.000429319	0.00119535	6	7	7	D1	Muscle. skeletal (GTEx)	EpiXcan	0.997163	gtex_sklm	0.999981
3318	ENSG00000115468	EFHD1	0.608966	0.0660272	0.542547	0.0402137	0.107793	5.49096e-12	3.36534e-11	31	38	38	D1	Muscle. skeletal (GTEx)	EpiXcan	0.997163	gtex_sklm	0.999981
3319	ENSG00000065413	ANKRD44	0.608813	0.109776	0.542648	0.0163398	0.0324987	0.000242947	0.000695249	25	30	30	D1	Muscle. skeletal (GTEx)	EpiXcan	0.997163	gtex_sklm	0.999981
3320	ENSG00000133574	GIMAP4	0.60874	0.0914551	0.542696	0.0191034	0.047646	9.29749e-06	3.15089e-05	9	11	11	D1	Muscle. skeletal (GTEx)	EpiXcan	0.997163	gtex_sklm	0.999981
3321	ENSG00000135363	LMO2	0.608179	0.100894	0.543069	0.0249772	0.0231433	0.00200978	0.00518517	41	48	48	D1	Muscle. skeletal (GTEx)	EpiXcan	0.997163	gtex_sklm	0.999981
3322	ENSG00000121898	CPXM2	0.608061	0.0533788	0.543147	0.0575891	0.0300614	0.000436817	0.00121452	53	66	66	D1	Muscle. skeletal (GTEx)	EpiXcan	0.997163	gtex_sklm	0.999981
3323	ENSG00000185986	SDHAP3	-0.608036	-0.0755393	0.543164	0.0395473	0.0295913	0.000504817	0.00139548	48	56	56	D1	Muscle. skeletal (GTEx)	EpiXcan	0.997163	gtex_sklm	0.999981
3324	ENSG00000138686	BBS7	-0.607987	-0.0477531	0.543196	0.049879	0.062499	3.32744e-07	1.31769e-06	35	41	41	D1	Muscle. skeletal (GTEx)	EpiXcan	0.997163	gtex_sklm	0.999981
3325	ENSG00000105568	PPP2R1A	0.607721	0.0441635	0.543373	0.0563481	0.111983	2.80646e-12	1.75647e-11	19	22	22	D1	Muscle. skeletal (GTEx)	EpiXcan	0.997163	gtex_sklm	0.999981
3326	ENSG00000204104	TRAF3IP1	-0.607276	-0.0325959	0.543668	0.162428	0.255971	8.46752e-29	1.38187e-27	84	95	95	D1	Muscle. skeletal (GTEx)	EpiXcan	0.997163	gtex_sklm	0.999981
3327	ENSG00000197479	PCDHB11	0.607204	0.0462628	0.543715	0.0570487	0.0966135	1.10375e-10	6.09738e-10	26	28	28	D1	Muscle. skeletal (GTEx)	EpiXcan	0.997163	gtex_sklm	0.999981
3328	ENSG00000250479	CHCHD10	0.607024	0.0634669	0.543835	0.0368975	0.0680763	6.72388e-08	2.85657e-07	52	62	62	D1	Muscle. skeletal (GTEx)	EpiXcan	0.997163	gtex_sklm	0.999981
3329	ENSG00000143207	RFWD2	0.606834	0.169504	0.543961	0.00895966	0.0130071	0.0220502	0.0500873	24	27	27	D1	Muscle. skeletal (GTEx)	EpiXcan	0.997163	gtex_sklm	0.999981
3330	ENSG00000099998	GGT5	-0.606743	-0.063068	0.544021	0.0356619	0.0939342	1.66749e-10	9.07805e-10	2	2	2	D1	Muscle. skeletal (GTEx)	EpiXcan	0.997163	gtex_sklm	0.999981
3331	ENSG00000120647	CCDC77	-0.606571	-0.0251199	0.544136	0.0653368	0.140782	1.54786e-15	1.23261e-14	47	60	60	D1	Muscle. skeletal (GTEx)	EpiXcan	0.997163	gtex_sklm	0.999981
3332	ENSG00000076003	MCM6	0.606407	0.152359	0.544244	0.00706727	0.0184759	0.00632016	0.0153466	4	6	6	D1	Muscle. skeletal (GTEx)	EpiXcan	0.997163	gtex_sklm	0.999981
3333	ENSG00000104518	GSDMD	-0.60602	-0.0442098	0.544502	0.0638118	0.239507	2.4183e-27	3.70291e-26	10	16	16	D1	Muscle. skeletal (GTEx)	EpiXcan	0.997163	gtex_sklm	0.999981
3334	ENSG00000129636	ITFG1	0.605914	0.155739	0.544572	0.0104546	0.0136947	0.0181684	0.0417545	16	17	17	D1	Muscle. skeletal (GTEx)	EpiXcan	0.997163	gtex_sklm	0.999981
3335	ENSG00000068120	COASY	0.605872	0.0579127	0.544599	0.0501122	0.118118	3.63158e-13	2.43274e-12	5	8	8	D1	Muscle. skeletal (GTEx)	EpiXcan	0.997163	gtex_sklm	0.999981
3336	ENSG00000230724	LINC01001	-0.605488	-0.0695166	0.544855	0.0486727	0.032401	0.000265952	0.000758115	37	44	44	D1	Muscle. skeletal (GTEx)	EpiXcan	0.997163	gtex_sklm	0.999981
3337	ENSG00000131435	PDLIM4	-0.604928	-0.0806498	0.545227	0.0185082	0.0540715	1.66031e-06	6.09527e-06	10	13	13	D1	Muscle. skeletal (GTEx)	EpiXcan	0.997163	gtex_sklm	0.999981
3338	ENSG00000204604	ZNF468	-0.604787	-0.0502589	0.545321	0.0715382	0.149871	2.17522e-16	1.81875e-15	50	63	63	D1	Muscle. skeletal (GTEx)	EpiXcan	0.997163	gtex_sklm	0.999981
3339	ENSG00000163879	DNALI1	0.60478	0.0328723	0.545325	0.129952	0.235269	2.97635e-26	4.34196e-25	80	97	97	D1	Muscle. skeletal (GTEx)	EpiXcan	0.997163	gtex_sklm	0.999981
3340	ENSG00000002933	TMEM176A	0.604605	0.0471086	0.545442	0.0772359	0.162559	6.01458e-18	5.481e-17	17	23	23	D1	Muscle. skeletal (GTEx)	EpiXcan	0.997163	gtex_sklm	0.999981
3341	ENSG00000204622	HLA-J	0.6043	0.0358006	0.545644	0.203207	0.345159	1.75825e-41	4.75995e-40	50	61	61	D1	Muscle. skeletal (GTEx)	EpiXcan	0.997163	gtex_sklm	0.999981
3342	ENSG00000136536	MARCH7	0.603196	0.252264	0.546378	0.00233797	0.0142212	0.016186	0.0374193	4	5	5	D1	Muscle. skeletal (GTEx)	EpiXcan	0.997163	gtex_sklm	0.999981
3343	ENSG00000189042	ZNF567	0.603128	0.159263	0.546424	0.00499699	0.0317286	0.000286466	0.000813754	17	22	22	D1	Muscle. skeletal (GTEx)	EpiXcan	0.997163	gtex_sklm	0.999981
3344	ENSG00000165434	PGM2L1	-0.602606	-0.087179	0.546771	0.0346704	0.0737913	2.64745e-08	1.16834e-07	21	23	23	D1	Muscle. skeletal (GTEx)	EpiXcan	0.997163	gtex_sklm	0.999981
3345	ENSG00000131242	RAB11FIP4	-0.602524	-0.0707578	0.546825	0.0372548	0.0221385	0.00271408	0.00690731	35	38	38	D1	Muscle. skeletal (GTEx)	EpiXcan	0.997163	gtex_sklm	0.999981
3346	ENSG00000147316	MCPH1	0.602478	0.162232	0.546856	0.00997233	0.0503262	4.7595e-06	1.66457e-05	6	8	8	D1	Muscle. skeletal (GTEx)	EpiXcan	0.997163	gtex_sklm	0.999981
3347	ENSG00000189227	C15orf61	0.602343	0.0594337	0.546946	0.0426118	0.137448	3.37253e-15	2.60934e-14	39	51	51	D1	Muscle. skeletal (GTEx)	EpiXcan	0.997163	gtex_sklm	0.999981
3348	ENSG00000108821	COL1A1	-0.602209	-0.0919884	0.547035	0.0212818	0.0528664	2.69722e-06	9.65688e-06	15	18	18	D1	Muscle. skeletal (GTEx)	EpiXcan	0.997163	gtex_sklm	0.999981
3349	ENSG00000171298	GAA	-0.602204	-0.0163599	0.547038	0.225113	0.317569	2.19138e-38	5.28366e-37	70	85	85	D1	Muscle. skeletal (GTEx)	EpiXcan	0.997163	gtex_sklm	0.999981
3350	ENSG00000146282	RARS2	0.601863	0.0408512	0.547265	0.103469	0.115073	1.33228e-12	8.5463e-12	109	132	132	D1	Muscle. skeletal (GTEx)	EpiXcan	0.997163	gtex_sklm	0.999981
3351	ENSG00000101310	SEC23B	-0.60157	-0.0415628	0.54746	0.0814035	0.174958	1.18848e-19	1.20391e-18	12	17	17	D1	Muscle. skeletal (GTEx)	EpiXcan	0.997163	gtex_sklm	0.999981
3352	ENSG00000183161	FANCF	-0.601069	-0.20425	0.547794	0.00330718	0.0264391	0.000897214	0.00241587	3	7	7	D1	Muscle. skeletal (GTEx)	EpiXcan	0.997163	gtex_sklm	0.999981
3353	ENSG00000262877	AC110285.2	0.600977	0.0303203	0.547855	0.309081	0.464892	2.15095e-63	1.2988e-61	30	33	33	D1	Muscle. skeletal (GTEx)	EpiXcan	0.997163	gtex_sklm	0.999981
3354	ENSG00000182841	RRP7BP	-0.600568	-0.0523348	0.548128	0.0571386	0.0758065	1.68146e-08	7.54269e-08	30	38	38	D1	Muscle. skeletal (GTEx)	EpiXcan	0.997163	gtex_sklm	0.999981
3355	ENSG00000164306	PRIMPOL	-0.599834	-0.0629315	0.548617	0.0305693	0.160301	2.21212e-17	1.95806e-16	4	6	6	D1	Muscle. skeletal (GTEx)	EpiXcan	0.997163	gtex_sklm	0.999981
3356	ENSG00000143933	CALM2	0.599406	0.0987654	0.548902	0.0134719	0.0409427	4.16345e-05	0.000130376	18	24	24	D1	Muscle. skeletal (GTEx)	EpiXcan	0.997163	gtex_sklm	0.999981
3357	ENSG00000257698	AC084033.3	0.599344	0.102748	0.548943	0.0169845	0.0277009	0.000733174	0.00199107	16	19	19	D1	Muscle. skeletal (GTEx)	EpiXcan	0.997163	gtex_sklm	0.999981
3358	ENSG00000182985	CADM1	0.599209	0.0990773	0.549034	0.0109667	0.0107794	0.0374874	0.0822342	22	25	25	D1	Muscle. skeletal (GTEx)	EpiXcan	0.997163	gtex_sklm	0.999981
3359	ENSG00000014164	ZC3H3	0.59897	0.0617694	0.549193	0.0297784	0.106342	4.82364e-12	2.97208e-11	19	25	25	D1	Muscle. skeletal (GTEx)	EpiXcan	0.997163	gtex_sklm	0.999981
3360	ENSG00000175634	RPS6KB2	-0.59892	-0.0501549	0.549226	0.0593041	0.346025	1.12333e-41	3.05899e-40	10	14	14	D1	Muscle. skeletal (GTEx)	EpiXcan	0.997163	gtex_sklm	0.999981
3361	ENSG00000163945	UVSSA	0.598538	0.0150748	0.549481	0.279938	0.356854	6.83577e-44	2.02853e-42	48	63	63	D1	Muscle. skeletal (GTEx)	EpiXcan	0.997163	gtex_sklm	0.999981
3362	ENSG00000067066	SP100	-0.598537	-0.0655032	0.549482	0.0281742	0.0714096	4.57607e-08	1.97307e-07	12	16	16	D1	Muscle. skeletal (GTEx)	EpiXcan	0.997163	gtex_sklm	0.999981
3363	ENSG00000065802	ASB1	0.598509	0.0293159	0.5495	0.129392	0.0422911	3.02026e-05	9.62272e-05	115	145	145	D1	Muscle. skeletal (GTEx)	EpiXcan	0.997163	gtex_sklm	0.999981
3364	ENSG00000171159	C9orf16	-0.598317	-0.0140397	0.549628	0.0373614	0.0670992	6.7561e-08	2.86938e-07	31	42	42	D1	Muscle. skeletal (GTEx)	EpiXcan	0.997163	gtex_sklm	0.999981
3365	ENSG00000112149	CD83	-0.598058	-0.0808397	0.549801	0.0320608	0.0782613	8.70247e-09	4.02062e-08	8	10	10	D1	Muscle. skeletal (GTEx)	EpiXcan	0.997163	gtex_sklm	0.999981
3366	ENSG00000090432	MUL1	-0.597983	-0.433285	0.549852	0.00202134	0.178265	2.68759e-20	2.82767e-19	7	8	8	D1	Muscle. skeletal (GTEx)	EpiXcan	0.997163	gtex_sklm	0.999981
3367	ENSG00000197860	SGTB	0.597772	0.0514972	0.549992	0.0584536	0.0206189	0.00373508	0.00932292	58	73	73	D1	Muscle. skeletal (GTEx)	EpiXcan	0.997163	gtex_sklm	0.999981
3368	ENSG00000163866	SMIM12	0.597722	0.113256	0.550025	0.0132702	0.0754692	1.52453e-08	6.86755e-08	7	8	8	D1	Muscle. skeletal (GTEx)	EpiXcan	0.997163	gtex_sklm	0.999981
3369	ENSG00000248049	UBA6-AS1	-0.597706	-0.0682499	0.550036	0.0265351	0.0583312	7.65058e-07	2.9214e-06	23	27	27	D1	Muscle. skeletal (GTEx)	EpiXcan	0.997163	gtex_sklm	0.999981
3370	ENSG00000116213	WRAP73	-0.597576	-0.0441464	0.550123	0.0781779	0.23518	2.73273e-26	4.0034e-25	56	76	76	D1	Muscle. skeletal (GTEx)	EpiXcan	0.997163	gtex_sklm	0.999981
3371	ENSG00000101421	CHMP4B	-0.597483	-0.0514164	0.550185	0.0674094	0.0596529	3.62244e-07	1.42881e-06	32	38	38	D1	Muscle. skeletal (GTEx)	EpiXcan	0.997163	gtex_sklm	0.999981
3372	ENSG00000233527	ZNF529-AS1	0.597294	0.0246162	0.550311	0.0629461	0.01988	0.00385142	0.00959092	52	60	60	D1	Muscle. skeletal (GTEx)	EpiXcan	0.997163	gtex_sklm	0.999981
3373	ENSG00000196878	LAMB3	-0.596868	-0.0468326	0.550596	0.0682213	0.0316487	0.000297946	0.000844464	75	84	84	D1	Muscle. skeletal (GTEx)	EpiXcan	0.997163	gtex_sklm	0.999981
3374	ENSG00000248275	TRIM52-AS1	0.596851	0.0178209	0.550607	0.427013	0.628431	2.85819e-103	6.96395e-101	18	22	22	D1	Muscle. skeletal (GTEx)	EpiXcan	0.997163	gtex_sklm	0.999981
3375	ENSG00000006042	TMEM98	-0.596245	-0.0377321	0.551011	0.0871632	0.163038	9.1955e-18	8.29806e-17	31	41	41	D1	Muscle. skeletal (GTEx)	EpiXcan	0.997163	gtex_sklm	0.999981
3376	ENSG00000178038	ALS2CL	-0.596069	-0.0302301	0.551129	0.128901	0.224749	6.64264e-25	9.04442e-24	10	15	15	D1	Muscle. skeletal (GTEx)	EpiXcan	0.997163	gtex_sklm	0.999981
3377	ENSG00000042062	RIPOR3	0.595482	0.0974281	0.551522	0.0197846	0.0481061	8.10677e-06	2.76219e-05	15	18	18	D1	Muscle. skeletal (GTEx)	EpiXcan	0.997163	gtex_sklm	0.999981
3378	ENSG00000164338	UTP15	0.595289	0.117934	0.55165	0.00897384	0.0418698	3.25777e-05	0.000103226	7	11	11	D1	Muscle. skeletal (GTEx)	EpiXcan	0.997163	gtex_sklm	0.999981
3379	ENSG00000142207	URB1	0.594956	0.0480275	0.551873	0.0464886	0.0735564	1.47042e-08	6.64751e-08	32	40	40	D1	Muscle. skeletal (GTEx)	EpiXcan	0.997163	gtex_sklm	0.999981
3380	ENSG00000121957	GPSM2	0.594891	0.0817438	0.551916	0.0239328	0.0295466	0.000434505	0.00120882	28	33	33	D1	Muscle. skeletal (GTEx)	EpiXcan	0.997163	gtex_sklm	0.999981
3381	ENSG00000092203	TOX4	0.594796	0.0382303	0.55198	0.10558	0.173309	2.95522e-19	2.91493e-18	19	24	24	D1	Muscle. skeletal (GTEx)	EpiXcan	0.997163	gtex_sklm	0.999981
3382	ENSG00000140368	PSTPIP1	0.594781	0.0885956	0.55199	0.0203989	0.0139568	0.0173191	0.0399216	14	16	16	D1	Muscle. skeletal (GTEx)	EpiXcan	0.997163	gtex_sklm	0.999981
3383	ENSG00000145390	USP53	-0.594514	-0.0841652	0.552168	0.0169638	0.0102865	0.0414346	0.0901526	26	32	32	D1	Muscle. skeletal (GTEx)	EpiXcan	0.997163	gtex_sklm	0.999981
3384	ENSG00000106133	NSUN5P2	-0.594163	-0.0279609	0.552403	0.20103	0.313227	1.20414e-36	2.75505e-35	50	57	57	D1	Muscle. skeletal (GTEx)	EpiXcan	0.997163	gtex_sklm	0.999981
3385	ENSG00000100731	PCNX1	-0.594147	-0.0785994	0.552414	0.0164116	0.054562	1.69847e-06	6.22713e-06	12	16	16	D1	Muscle. skeletal (GTEx)	EpiXcan	0.997163	gtex_sklm	0.999981
3386	ENSG00000136451	VEZF1	-0.594139	-0.150805	0.552419	0.00867657	0.013783	0.0183977	0.0422327	9	10	10	D1	Muscle. skeletal (GTEx)	EpiXcan	0.997163	gtex_sklm	0.999981
3387	ENSG00000089335	ZNF302	-0.593955	-0.0279057	0.552542	0.220018	0.339443	1.26242e-40	3.32054e-39	19	24	24	D1	Muscle. skeletal (GTEx)	EpiXcan	0.997163	gtex_sklm	0.999981
3388	ENSG00000122218	COPA	-0.593625	-0.0336594	0.552763	0.0890407	0.101965	3.03135e-11	1.74397e-10	57	60	60	D1	Muscle. skeletal (GTEx)	EpiXcan	0.997163	gtex_sklm	0.999981
3389	ENSG00000271780	AL118558.3	-0.593509	-0.0714316	0.552841	0.0261979	0.0676851	6.82917e-08	2.89953e-07	4	4	4	D1	Muscle. skeletal (GTEx)	EpiXcan	0.997163	gtex_sklm	0.999981
3390	ENSG00000073849	ST6GAL1	-0.59348	-0.0387199	0.55286	0.070422	0.048197	7.21578e-06	2.47439e-05	70	84	84	D1	Muscle. skeletal (GTEx)	EpiXcan	0.997163	gtex_sklm	0.999981
3391	ENSG00000139675	HNRNPA1L2	0.593429	0.0606556	0.552894	0.0357616	0.12888	4.58798e-14	3.28952e-13	9	12	12	D1	Muscle. skeletal (GTEx)	EpiXcan	0.997163	gtex_sklm	0.999981
3392	ENSG00000184220	CMSS1	-0.592761	-0.198374	0.553341	0.00256662	0.0142918	0.0161129	0.0372712	2	3	3	D1	Muscle. skeletal (GTEx)	EpiXcan	0.997163	gtex_sklm	0.999981
3393	ENSG00000197969	VPS13A	0.592568	0.030091	0.55347	0.101599	0.188384	1.19389e-20	1.28235e-19	22	23	23	D1	Muscle. skeletal (GTEx)	EpiXcan	0.997163	gtex_sklm	0.999981
3394	ENSG00000087258	GNAO1	0.592188	0.069816	0.553725	0.0252613	0.0556499	9.14706e-07	3.45484e-06	21	25	25	D1	Muscle. skeletal (GTEx)	EpiXcan	0.997163	gtex_sklm	0.999981
3395	ENSG00000198794	SCAMP5	-0.592139	-0.193821	0.553758	0.00413278	0.0162479	0.0101034	0.0239938	3	5	5	D1	Muscle. skeletal (GTEx)	EpiXcan	0.997163	gtex_sklm	0.999981
3396	ENSG00000169756	LIMS1	0.592061	0.0959976	0.55381	0.0173527	0.0403446	4.55213e-05	0.000141972	23	25	25	D1	Muscle. skeletal (GTEx)	EpiXcan	0.997163	gtex_sklm	0.999981
3397	ENSG00000198648	STK39	-0.591957	-0.0225908	0.553879	0.107482	0.145424	3.73387e-16	3.08483e-15	23	28	28	D1	Muscle. skeletal (GTEx)	EpiXcan	0.997163	gtex_sklm	0.999981
3398	ENSG00000126456	IRF3	0.591949	0.207593	0.553885	0.0109077	0.0396521	5.06937e-05	0.00015715	16	22	22	D1	Muscle. skeletal (GTEx)	EpiXcan	0.997163	gtex_sklm	0.999981
3399	ENSG00000117151	CTBS	0.591555	0.0357216	0.554148	0.0916404	0.130859	2.50745e-14	1.83571e-13	23	25	25	D1	Muscle. skeletal (GTEx)	EpiXcan	0.997163	gtex_sklm	0.999981
3400	ENSG00000204843	DCTN1	0.591467	0.113685	0.554208	0.0143888	0.101482	3.00553e-11	1.72983e-10	9	16	16	D1	Muscle. skeletal (GTEx)	EpiXcan	0.997163	gtex_sklm	0.999981
3401	ENSG00000259498	AC079328.2	-0.591242	-0.101594	0.554358	0.0118247	0.0166924	0.00891681	0.0213475	10	12	12	D1	Muscle. skeletal (GTEx)	EpiXcan	0.997163	gtex_sklm	0.999981
3402	ENSG00000257218	GATC	0.590242	0.0188697	0.555028	0.344965	0.456401	9.89005e-62	5.67575e-60	56	64	64	D1	Muscle. skeletal (GTEx)	EpiXcan	0.997163	gtex_sklm	0.999981
3403	ENSG00000177409	SAMD9L	0.59002	0.0312775	0.555177	0.112867	0.165395	5.64487e-18	5.14747e-17	12	13	13	D1	Muscle. skeletal (GTEx)	EpiXcan	0.997163	gtex_sklm	0.999981
3404	ENSG00000159111	MRPL10	-0.589861	-0.0503043	0.555284	0.0562007	0.086554	6.90117e-10	3.55107e-09	14	18	18	D1	Muscle. skeletal (GTEx)	EpiXcan	0.997163	gtex_sklm	0.999981
3405	ENSG00000113638	TTC33	-0.589835	-0.100863	0.555301	0.0124796	0.0404063	3.24163e-05	0.000102761	5	5	5	D1	Muscle. skeletal (GTEx)	EpiXcan	0.997163	gtex_sklm	0.999981
3406	ENSG00000141959	PFKL	0.589199	0.0780659	0.555728	0.0347905	0.122503	1.31589e-13	9.11022e-13	19	24	24	D1	Muscle. skeletal (GTEx)	EpiXcan	0.997163	gtex_sklm	0.999981
3407	ENSG00000215302	AC127502.1	0.589034	0.0311677	0.555838	0.101622	0.128399	4.58683e-14	3.28952e-13	37	44	44	D1	Muscle. skeletal (GTEx)	EpiXcan	0.997163	gtex_sklm	0.999981
3408	ENSG00000133195	SLC39A11	-0.588668	-0.070771	0.556084	0.029098	0.0703519	4.36559e-08	1.88524e-07	17	18	18	D1	Muscle. skeletal (GTEx)	EpiXcan	0.997163	gtex_sklm	0.999981
3409	ENSG00000108262	GIT1	-0.588614	-0.0586592	0.55612	0.036494	0.0251165	0.00137908	0.0036267	28	29	29	D1	Muscle. skeletal (GTEx)	EpiXcan	0.997163	gtex_sklm	0.999981
3410	ENSG00000087586	AURKA	0.588567	0.15896	0.556152	0.00593302	0.0689358	6.99921e-08	2.96809e-07	9	14	14	D1	Muscle. skeletal (GTEx)	EpiXcan	0.997163	gtex_sklm	0.999981
3411	ENSG00000103888	CEMIP	0.588204	0.216103	0.556395	0.00452933	0.0255941	0.00122731	0.0032454	5	5	5	D1	Muscle. skeletal (GTEx)	EpiXcan	0.997163	gtex_sklm	0.999981
3412	ENSG00000159479	MED8	0.587953	0.02127	0.556564	0.236512	0.454066	1.19894e-60	6.60747e-59	30	34	34	D1	Muscle. skeletal (GTEx)	EpiXcan	0.997163	gtex_sklm	0.999981
3413	ENSG00000184363	PKP3	-0.587794	-0.0546365	0.556671	0.0525937	0.0502944	4.50015e-06	1.57624e-05	27	31	31	D1	Muscle. skeletal (GTEx)	EpiXcan	0.997163	gtex_sklm	0.999981
3414	ENSG00000177406	AC021054.1	-0.587683	-0.0245267	0.556745	0.219783	0.427235	2.94558e-56	1.37738e-54	20	28	28	D1	Muscle. skeletal (GTEx)	EpiXcan	0.997163	gtex_sklm	0.999981
3415	ENSG00000122008	POLK	-0.58747	-0.0792835	0.556888	0.0302014	0.0121287	0.0263857	0.0593337	39	45	45	D1	Muscle. skeletal (GTEx)	EpiXcan	0.997163	gtex_sklm	0.999981
3416	ENSG00000112378	PERP	-0.587443	-0.317874	0.556906	0.00149238	0.0121527	0.0261883	0.0589193	9	13	13	D1	Muscle. skeletal (GTEx)	EpiXcan	0.997163	gtex_sklm	0.999981
3417	ENSG00000101624	CEP76	0.586933	0.070036	0.557249	0.024833	0.0780027	9.15126e-09	4.21675e-08	6	7	7	D1	Muscle. skeletal (GTEx)	EpiXcan	0.997163	gtex_sklm	0.999981
3418	ENSG00000167377	ZNF23	0.586779	0.08511	0.557352	0.0199273	0.084443	2.02723e-09	9.99437e-09	17	22	22	D1	Muscle. skeletal (GTEx)	EpiXcan	0.997163	gtex_sklm	0.999981
3419	ENSG00000107281	NPDC1	-0.586175	-1.36762	0.557758	7.27908e-05	0.012838	0.0218757	0.0497233	5	8	8	D1	Muscle. skeletal (GTEx)	EpiXcan	0.997163	gtex_sklm	0.999981
3420	ENSG00000162927	PUS10	0.586107	0.0525301	0.557804	0.0429498	0.045655	1.34983e-05	4.48052e-05	17	19	19	D1	Muscle. skeletal (GTEx)	EpiXcan	0.997163	gtex_sklm	0.999981
3421	ENSG00000152465	NMT2	0.585786	0.0402463	0.558019	0.105079	0.12081	2.58549e-13	1.75329e-12	58	67	67	D1	Muscle. skeletal (GTEx)	EpiXcan	0.997163	gtex_sklm	0.999981
3422	ENSG00000140319	SRP14	0.585432	0.0499819	0.558257	0.0420015	0.0933509	2.56303e-10	1.368e-09	15	17	17	D1	Muscle. skeletal (GTEx)	EpiXcan	0.997163	gtex_sklm	0.999981
3423	ENSG00000185619	PCGF3	-0.585203	-0.0206195	0.558412	0.197249	0.458139	1.66269e-62	9.74321e-61	28	36	36	D1	Muscle. skeletal (GTEx)	EpiXcan	0.997163	gtex_sklm	0.999981
3424	ENSG00000246174	KCTD21-AS1	0.585115	0.0228279	0.55847	0.268862	0.525975	1.66023e-76	1.61239e-74	16	20	20	D1	Muscle. skeletal (GTEx)	EpiXcan	0.997163	gtex_sklm	0.999981
3425	ENSG00000197417	SHPK	0.584944	0.129372	0.558585	0.00789535	0.0198037	0.00437221	0.010816	7	7	7	D1	Muscle. skeletal (GTEx)	EpiXcan	0.997163	gtex_sklm	0.999981
3426	ENSG00000011295	TTC19	0.584866	0.0520122	0.558638	0.0483974	0.116752	8.93064e-13	5.81203e-12	9	10	10	D1	Muscle. skeletal (GTEx)	EpiXcan	0.997163	gtex_sklm	0.999981
3427	ENSG00000138685	FGF2	-0.584643	-0.0694479	0.558788	0.0221997	0.0687917	6.22313e-08	2.65113e-07	6	9	9	D1	Muscle. skeletal (GTEx)	EpiXcan	0.997163	gtex_sklm	0.999981
3428	ENSG00000100612	DHRS7	0.583676	0.0481577	0.559438	0.040522	0.0657538	1.64915e-07	6.74421e-07	18	18	18	D1	Muscle. skeletal (GTEx)	EpiXcan	0.997163	gtex_sklm	0.999981
3429	ENSG00000021826	CPS1	-0.583631	-0.04621	0.559469	0.0520661	0.108102	5.23558e-12	3.21307e-11	23	28	28	D1	Muscle. skeletal (GTEx)	EpiXcan	0.997163	gtex_sklm	0.999981
3430	ENSG00000138172	CALHM2	0.583247	0.0465401	0.559727	0.0371285	0.0965459	8.86323e-11	4.94944e-10	7	8	8	D1	Muscle. skeletal (GTEx)	EpiXcan	0.997163	gtex_sklm	0.999981
3431	ENSG00000214435	AS3MT	-0.583243	-0.0173273	0.55973	0.382183	0.51942	4.00252e-74	3.54057e-72	29	34	34	D1	Muscle. skeletal (GTEx)	EpiXcan	0.997163	gtex_sklm	0.999981
3432	ENSG00000085788	DDHD2	0.582915	0.0472869	0.559951	0.0572479	0.0763949	1.05105e-08	4.82069e-08	39	44	44	D1	Muscle. skeletal (GTEx)	EpiXcan	0.997163	gtex_sklm	0.999981
3433	ENSG00000013306	SLC25A39	0.582521	0.0625675	0.560216	0.0323373	0.0837714	1.64678e-09	8.20025e-09	12	17	17	D1	Muscle. skeletal (GTEx)	EpiXcan	0.997163	gtex_sklm	0.999981
3434	ENSG00000138777	PPA2	0.582501	0.021612	0.560229	0.176395	0.288533	8.50739e-34	1.74007e-32	83	98	98	D1	Muscle. skeletal (GTEx)	EpiXcan	0.997163	gtex_sklm	0.999981
3435	ENSG00000243753	HLA-L	-0.582081	-0.0323257	0.560512	0.245452	0.470233	7.60398e-64	4.71447e-62	46	61	61	D1	Muscle. skeletal (GTEx)	EpiXcan	0.997163	gtex_sklm	0.999981
3436	ENSG00000065618	COL17A1	0.581687	0.127435	0.560777	0.0121002	0.0213031	0.00314051	0.00792431	11	13	13	D1	Muscle. skeletal (GTEx)	EpiXcan	0.997163	gtex_sklm	0.999981
3437	ENSG00000143774	GUK1	0.580972	0.11904	0.561259	0.00725367	0.0207586	0.00369834	0.00924287	31	41	41	D1	Muscle. skeletal (GTEx)	EpiXcan	0.997163	gtex_sklm	0.999981
3438	ENSG00000127946	HIP1	0.580858	0.0737138	0.561336	0.0125399	0.0108491	0.0347849	0.0767788	19	25	25	D1	Muscle. skeletal (GTEx)	EpiXcan	0.997163	gtex_sklm	0.999981
3439	ENSG00000134318	ROCK2	-0.580261	-0.117083	0.561738	0.00757313	0.0603387	5.46103e-07	2.1132e-06	19	32	32	D1	Muscle. skeletal (GTEx)	EpiXcan	0.997163	gtex_sklm	0.999981
3440	ENSG00000189007	ADAT2	-0.580081	-0.0457775	0.56186	0.0649654	0.0625072	3.21003e-07	1.27374e-06	55	67	67	D1	Muscle. skeletal (GTEx)	EpiXcan	0.997163	gtex_sklm	0.999981
3441	ENSG00000187957	DNER	0.580072	0.0511386	0.561866	0.0518984	0.0406608	4.49193e-05	0.00014022	53	58	58	D1	Muscle. skeletal (GTEx)	EpiXcan	0.997163	gtex_sklm	0.999981
3442	ENSG00000131849	ZNF132	0.579841	0.0839797	0.562022	0.0146888	0.0568777	9.68997e-07	3.64997e-06	15	22	22	D1	Muscle. skeletal (GTEx)	EpiXcan	0.997163	gtex_sklm	0.999981
3443	ENSG00000204435	CSNK2B	-0.579373	-0.075345	0.562338	0.0313341	0.046851	1.06306e-05	3.5817e-05	20	23	23	D1	Muscle. skeletal (GTEx)	EpiXcan	0.997163	gtex_sklm	0.999981
3444	ENSG00000172059	KLF11	0.579039	0.166882	0.562563	0.00492414	0.0160082	0.0105818	0.0250846	7	10	10	D1	Muscle. skeletal (GTEx)	EpiXcan	0.997163	gtex_sklm	0.999981
3445	ENSG00000022277	RTFDC1	0.578673	0.0683442	0.56281	0.0303659	0.0302716	0.000380117	0.00106422	24	26	26	D1	Muscle. skeletal (GTEx)	EpiXcan	0.997163	gtex_sklm	0.999981
3446	ENSG00000272779	AC245060.4	0.578149	0.0607391	0.563163	0.0925525	0.357621	1.39694e-44	4.27328e-43	19	27	27	D1	Muscle. skeletal (GTEx)	EpiXcan	0.997163	gtex_sklm	0.999981
3447	ENSG00000138207	RBP4	-0.577909	-0.1355	0.563326	0.00244821	0.0324764	0.000261103	0.000745212	13	16	16	D1	Muscle. skeletal (GTEx)	EpiXcan	0.997163	gtex_sklm	0.999981
3448	ENSG00000149100	EIF3M	-0.577715	-0.0314448	0.563456	0.0622419	0.0584653	8.17347e-07	3.11166e-06	44	51	51	D1	Muscle. skeletal (GTEx)	EpiXcan	0.997163	gtex_sklm	0.999981
3449	ENSG00000079335	CDC14A	0.577366	0.0336693	0.563692	0.109989	0.157988	4.17019e-17	3.64478e-16	14	16	16	D1	Muscle. skeletal (GTEx)	EpiXcan	0.997163	gtex_sklm	0.999981
3450	ENSG00000141013	GAS8	0.577003	0.0302516	0.563937	0.20266	0.465099	6.36753e-63	3.77916e-61	48	63	63	D1	Muscle. skeletal (GTEx)	EpiXcan	0.997163	gtex_sklm	0.999981
3451	ENSG00000083454	P2RX5	0.576969	0.0310426	0.56396	0.0711614	0.039066	4.45531e-05	0.000139108	68	79	79	D1	Muscle. skeletal (GTEx)	EpiXcan	0.997163	gtex_sklm	0.999981
3452	ENSG00000189171	S100A13	-0.576898	-0.0724775	0.564009	0.0349676	0.064795	1.25317e-07	5.18748e-07	19	21	21	D1	Muscle. skeletal (GTEx)	EpiXcan	0.997163	gtex_sklm	0.999981
3453	ENSG00000145246	ATP10D	0.576649	0.0434373	0.564177	0.0755986	0.0825163	1.82154e-09	9.03161e-09	72	83	83	D1	Muscle. skeletal (GTEx)	EpiXcan	0.997163	gtex_sklm	0.999981
3454	ENSG00000141469	SLC14A1	0.576506	0.0541061	0.564273	0.0411589	0.117246	6.24513e-13	4.10859e-12	28	31	31	D1	Muscle. skeletal (GTEx)	EpiXcan	0.997163	gtex_sklm	0.999981
3455	ENSG00000160766	GBAP1	-0.576463	-0.0622075	0.564302	0.0537935	0.0600503	5.30295e-07	2.05547e-06	44	50	50	D1	Muscle. skeletal (GTEx)	EpiXcan	0.997163	gtex_sklm	0.999981
3456	ENSG00000110057	UNC93B1	0.576112	0.0594792	0.56454	0.0380754	0.0737695	2.32078e-08	1.02876e-07	9	10	10	D1	Muscle. skeletal (GTEx)	EpiXcan	0.997163	gtex_sklm	0.999981
3457	ENSG00000257176	AC009318.1	-0.576035	-0.0387596	0.564591	0.078479	0.410889	1.29021e-53	5.25466e-52	21	25	25	D1	Muscle. skeletal (GTEx)	EpiXcan	0.997163	gtex_sklm	0.999981
3458	ENSG00000168781	PPIP5K1	-0.575767	-0.165632	0.564773	0.00426547	0.0124681	0.0235788	0.0533674	2	2	2	D1	Muscle. skeletal (GTEx)	EpiXcan	0.997163	gtex_sklm	0.999981
3459	ENSG00000070882	OSBPL3	0.575758	0.031001	0.564779	0.0810659	0.11445	1.44668e-12	9.25451e-12	20	22	22	D1	Muscle. skeletal (GTEx)	EpiXcan	0.997163	gtex_sklm	0.999981
3460	ENSG00000099864	PALM	-0.575746	-0.0753774	0.564787	0.0254969	0.0469185	1.04853e-05	3.53533e-05	43	64	64	D1	Muscle. skeletal (GTEx)	EpiXcan	0.997163	gtex_sklm	0.999981
3461	ENSG00000231177	LINC00852	-0.575706	-0.0420356	0.564814	0.0447206	0.021882	0.00264493	0.00673995	52	60	60	D1	Muscle. skeletal (GTEx)	EpiXcan	0.997163	gtex_sklm	0.999981
3462	ENSG00000187715	KBTBD12	-0.575546	-0.127002	0.564922	0.00921415	0.0382491	5.78834e-05	0.000178443	17	20	20	D1	Muscle. skeletal (GTEx)	EpiXcan	0.997163	gtex_sklm	0.999981
3463	ENSG00000158828	PINK1	-0.575469	-0.0279866	0.564974	0.144326	0.358247	2.0479e-43	5.93762e-42	53	70	70	D1	Muscle. skeletal (GTEx)	EpiXcan	0.997163	gtex_sklm	0.999981
3464	ENSG00000170846	AC093323.1	0.575379	0.0683033	0.565035	0.0355101	0.0723396	3.24553e-08	1.41876e-07	11	14	14	D1	Muscle. skeletal (GTEx)	EpiXcan	0.997163	gtex_sklm	0.999981
3465	ENSG00000198246	SLC29A3	-0.575058	-0.107777	0.565252	0.0167765	0.0460209	1.20861e-05	4.04461e-05	19	22	22	D1	Muscle. skeletal (GTEx)	EpiXcan	0.997163	gtex_sklm	0.999981
3466	ENSG00000125445	MRPS7	-0.574881	-0.0513728	0.565372	0.0429458	0.101707	2.79071e-11	1.61153e-10	10	12	12	D1	Muscle. skeletal (GTEx)	EpiXcan	0.997163	gtex_sklm	0.999981
3467	ENSG00000075131	TIPIN	-0.574717	-0.049537	0.565483	0.0432872	0.147121	3.41763e-16	2.8303e-15	29	37	37	D1	Muscle. skeletal (GTEx)	EpiXcan	0.997163	gtex_sklm	0.999981
3468	ENSG00000231925	TAPBP	-0.573776	-0.0335541	0.566119	0.0993073	0.13013	3.15011e-14	2.28811e-13	30	36	36	D1	Muscle. skeletal (GTEx)	EpiXcan	0.997163	gtex_sklm	0.999981
3469	ENSG00000111716	LDHB	0.573549	0.0804441	0.566273	0.0211415	0.0493174	5.98416e-06	2.07074e-05	14	16	16	D1	Muscle. skeletal (GTEx)	EpiXcan	0.997163	gtex_sklm	0.999981
3470	ENSG00000137574	TGS1	-0.573316	-0.113791	0.566431	0.00982681	0.0449675	1.60648e-05	5.28941e-05	35	47	47	D1	Muscle. skeletal (GTEx)	EpiXcan	0.997163	gtex_sklm	0.999981
3471	ENSG00000054965	FAM168A	-0.573014	-0.346821	0.566635	0.00111961	0.0212626	0.00295721	0.0074872	2	4	4	D1	Muscle. skeletal (GTEx)	EpiXcan	0.997163	gtex_sklm	0.999981
3472	ENSG00000113163	COL4A3BP	0.572993	0.061792	0.566649	0.0315835	0.108554	7.46886e-12	4.53156e-11	16	20	20	D1	Muscle. skeletal (GTEx)	EpiXcan	0.997163	gtex_sklm	0.999981
3473	ENSG00000107968	MAP3K8	-0.572784	-0.336155	0.566791	0.00145228	0.0333842	0.000195976	0.000568088	5	9	9	D1	Muscle. skeletal (GTEx)	EpiXcan	0.997163	gtex_sklm	0.999981
3474	ENSG00000184381	PLA2G6	-0.572732	-0.104891	0.566826	0.0133723	0.0353244	0.000133957	0.00039735	19	27	27	D1	Muscle. skeletal (GTEx)	EpiXcan	0.997163	gtex_sklm	0.999981
3475	ENSG00000186862	PDZD7	-0.572623	-0.273638	0.5669	0.0029423	0.020709	0.00368931	0.00922194	1	1	1	D1	Muscle. skeletal (GTEx)	EpiXcan	0.997163	gtex_sklm	0.999981
3476	ENSG00000120253	NUP43	-0.571909	-0.176929	0.567384	0.00341862	0.0157473	0.0114901	0.0271248	6	10	10	D1	Muscle. skeletal (GTEx)	EpiXcan	0.997163	gtex_sklm	0.999981
3477	ENSG00000248098	BCKDHA	0.571758	0.064228	0.567486	0.101535	0.181532	5.01673e-20	5.18396e-19	38	52	52	D1	Muscle. skeletal (GTEx)	EpiXcan	0.997163	gtex_sklm	0.999981
3478	ENSG00000114544	SLC41A3	-0.571697	-0.0826545	0.567528	0.0416469	0.102283	3.09802e-11	1.77938e-10	20	22	22	D1	Muscle. skeletal (GTEx)	EpiXcan	0.997163	gtex_sklm	0.999981
3479	ENSG00000117505	DR1	0.57161	0.0899742	0.567586	0.0122656	0.0142896	0.0158147	0.036618	15	18	18	D1	Muscle. skeletal (GTEx)	EpiXcan	0.997163	gtex_sklm	0.999981
3480	ENSG00000176909	MAMSTR	-0.571419	-0.0711634	0.567715	0.0277409	0.0789037	5.83192e-09	2.74276e-08	2	4	4	D1	Muscle. skeletal (GTEx)	EpiXcan	0.997163	gtex_sklm	0.999981
3481	ENSG00000143013	LMO4	0.571128	0.0166912	0.567913	0.0388334	0.0371005	8.84097e-05	0.000266862	53	58	58	D1	Muscle. skeletal (GTEx)	EpiXcan	0.997163	gtex_sklm	0.999981
3482	ENSG00000165806	CASP7	0.570987	0.0202203	0.568009	0.316955	0.406561	9.42634e-52	3.56711e-50	63	70	70	D1	Muscle. skeletal (GTEx)	EpiXcan	0.997163	gtex_sklm	0.999981
3483	ENSG00000165233	CARD19	0.570601	0.0306126	0.56827	0.130375	0.182326	8.15438e-20	8.35779e-19	33	38	38	D1	Muscle. skeletal (GTEx)	EpiXcan	0.997163	gtex_sklm	0.999981
3484	ENSG00000139880	CDH24	-0.570343	-0.071539	0.568445	0.0458814	0.0608757	3.31086e-07	1.31188e-06	72	90	90	D1	Muscle. skeletal (GTEx)	EpiXcan	0.997163	gtex_sklm	0.999981
3485	ENSG00000257949	TEN1	0.570305	0.0379311	0.568471	0.0890829	0.163629	8.03049e-18	7.27037e-17	16	17	17	D1	Muscle. skeletal (GTEx)	EpiXcan	0.997163	gtex_sklm	0.999981
3486	ENSG00000073169	SELENOO	0.569664	0.0467514	0.568906	0.0490477	0.146966	1.62039e-16	1.36719e-15	7	11	11	D1	Muscle. skeletal (GTEx)	EpiXcan	0.997163	gtex_sklm	0.999981
3487	ENSG00000039123	SKIV2L2	0.569312	0.0743394	0.569144	0.0262605	0.0315877	0.000299789	0.000848994	24	27	27	D1	Muscle. skeletal (GTEx)	EpiXcan	0.997163	gtex_sklm	0.999981
3488	ENSG00000106605	BLVRA	-0.569275	-0.0521152	0.569169	0.0519935	0.0985411	6.89173e-11	3.87342e-10	19	23	23	D1	Muscle. skeletal (GTEx)	EpiXcan	0.997163	gtex_sklm	0.999981
3489	ENSG00000128833	MYO5C	0.569229	0.27448	0.569201	0.00240309	0.0130089	0.0220221	0.0500315	9	10	10	D1	Muscle. skeletal (GTEx)	EpiXcan	0.997163	gtex_sklm	0.999981
3490	ENSG00000224086	AC245452.1	-0.569103	-0.0214937	0.569287	0.260894	0.476291	4.93925e-65	3.25101e-63	41	56	56	D1	Muscle. skeletal (GTEx)	EpiXcan	0.997163	gtex_sklm	0.999981
3491	ENSG00000103351	CLUAP1	0.568968	0.0239906	0.569378	0.195431	0.285306	7.6379e-34	1.56684e-32	44	61	61	D1	Muscle. skeletal (GTEx)	EpiXcan	0.997163	gtex_sklm	0.999981
3492	ENSG00000232956	SNHG15	-0.568863	-0.145837	0.569449	0.00962619	0.0218665	0.00278057	0.00706747	22	24	24	D1	Muscle. skeletal (GTEx)	EpiXcan	0.997163	gtex_sklm	0.999981
3493	ENSG00000196236	XPNPEP3	-0.568332	-0.247449	0.56981	0.0027676	0.0620484	3.23555e-07	1.28313e-06	4	8	8	D1	Muscle. skeletal (GTEx)	EpiXcan	0.997163	gtex_sklm	0.999981
3494	ENSG00000108823	SGCA	-0.568183	-0.0697122	0.569911	0.0309675	0.0466195	1.167e-05	3.91385e-05	23	27	27	D1	Muscle. skeletal (GTEx)	EpiXcan	0.997163	gtex_sklm	0.999981
3495	ENSG00000110025	SNX15	0.568087	0.0416877	0.569976	0.0764514	0.22192	8.22602e-25	1.11023e-23	15	21	21	D1	Muscle. skeletal (GTEx)	EpiXcan	0.997163	gtex_sklm	0.999981
3496	ENSG00000185596	WASH3P	-0.56779	-0.041373	0.570177	0.0602671	0.12067	4.72318e-13	3.13404e-12	53	72	72	D1	Muscle. skeletal (GTEx)	EpiXcan	0.997163	gtex_sklm	0.999981
3497	ENSG00000197256	KANK2	0.567695	0.0988663	0.570242	0.00991338	0.0320458	0.000278947	0.000792881	8	9	9	D1	Muscle. skeletal (GTEx)	EpiXcan	0.997163	gtex_sklm	0.999981
3498	ENSG00000026297	RNASET2	0.567036	0.23377	0.570689	0.00203278	0.0167923	0.00793574	0.0190876	16	18	18	D1	Muscle. skeletal (GTEx)	EpiXcan	0.997163	gtex_sklm	0.999981
3499	ENSG00000140455	USP3	0.567007	0.082598	0.57071	0.0204564	0.0111696	0.0336595	0.0744604	37	44	44	D1	Muscle. skeletal (GTEx)	EpiXcan	0.997163	gtex_sklm	0.999981
3500	ENSG00000179361	ARID3B	-0.566928	-0.0285344	0.570763	0.0732672	0.0452368	1.48547e-05	4.90611e-05	41	45	45	D1	Muscle. skeletal (GTEx)	EpiXcan	0.997163	gtex_sklm	0.999981
3501	ENSG00000245532	NEAT1	-0.566835	-0.035161	0.570826	0.133608	0.33159	4.74827e-40	1.2326e-38	43	54	54	D1	Muscle. skeletal (GTEx)	EpiXcan	0.997163	gtex_sklm	0.999981
3502	ENSG00000144034	TPRKB	-0.565944	-0.0343106	0.571432	0.0819221	0.149629	3.38123e-16	2.80349e-15	16	20	20	D1	Muscle. skeletal (GTEx)	EpiXcan	0.997163	gtex_sklm	0.999981
3503	ENSG00000145020	AMT	0.565838	0.0262915	0.571504	0.164135	0.329108	5.3549e-39	1.31626e-37	15	20	20	D1	Muscle. skeletal (GTEx)	EpiXcan	0.997163	gtex_sklm	0.999981
3504	ENSG00000073331	ALPK1	0.565526	0.0778427	0.571716	0.0179215	0.0341961	0.000175894	0.000513412	23	28	28	D1	Muscle. skeletal (GTEx)	EpiXcan	0.997163	gtex_sklm	0.999981
3505	ENSG00000197971	MBP	-0.564692	-0.0407465	0.572283	0.0273916	0.0538992	2.05808e-06	7.45698e-06	20	28	28	D1	Muscle. skeletal (GTEx)	EpiXcan	0.997163	gtex_sklm	0.999981
3506	ENSG00000100347	SAMM50	-0.56466	-0.17932	0.572305	0.00330147	0.0944602	1.40945e-10	7.70949e-10	3	4	4	D1	Muscle. skeletal (GTEx)	EpiXcan	0.997163	gtex_sklm	0.999981
3507	ENSG00000144580	CNOT9	-0.564442	-0.0921128	0.572453	0.00951116	0.0289861	0.000570317	0.00157029	10	12	12	D1	Muscle. skeletal (GTEx)	EpiXcan	0.997163	gtex_sklm	0.999981
3508	ENSG00000178695	KCTD12	-0.564212	-0.121038	0.57261	0.00808175	0.0119433	0.0280857	0.0629398	9	11	11	D1	Muscle. skeletal (GTEx)	EpiXcan	0.997163	gtex_sklm	0.999981
3509	ENSG00000235531	MSC-AS1	-0.564026	-0.109472	0.572737	0.00920405	0.0332174	0.000159557	0.000467594	3	6	6	D1	Muscle. skeletal (GTEx)	EpiXcan	0.997163	gtex_sklm	0.999981
3510	ENSG00000180822	PSMG4	-0.563839	-0.0489271	0.572864	0.0517272	0.168269	1.62715e-18	1.53832e-17	11	16	16	D1	Muscle. skeletal (GTEx)	EpiXcan	0.997163	gtex_sklm	0.999981
3511	ENSG00000171135	JAGN1	0.563743	0.0673303	0.572929	0.0192679	0.019881	0.00402325	0.00999908	21	22	22	D1	Muscle. skeletal (GTEx)	EpiXcan	0.997163	gtex_sklm	0.999981
3512	ENSG00000140479	PCSK6	-0.56342	-0.159805	0.573149	0.00467578	0.013271	0.0197844	0.0452066	9	10	10	D1	Muscle. skeletal (GTEx)	EpiXcan	0.997163	gtex_sklm	0.999981
3513	ENSG00000167969	ECI1	-0.563081	-0.0352559	0.573379	0.102459	0.27811	1.78937e-32	3.46593e-31	10	14	14	D1	Muscle. skeletal (GTEx)	EpiXcan	0.997163	gtex_sklm	0.999981
3514	ENSG00000151657	KIN	0.562309	0.0764623	0.573906	0.019161	0.0573267	9.98867e-07	3.75637e-06	5	6	6	D1	Muscle. skeletal (GTEx)	EpiXcan	0.997163	gtex_sklm	0.999981
3515	ENSG00000148842	CNNM2	0.561865	0.11808	0.574208	0.00713628	0.0260589	0.00112234	0.00298088	5	5	5	D1	Muscle. skeletal (GTEx)	EpiXcan	0.997163	gtex_sklm	0.999981
3516	ENSG00000107779	BMPR1A	-0.561822	-0.0423696	0.574237	0.0619029	0.110608	2.52207e-12	1.58276e-11	11	14	14	D1	Muscle. skeletal (GTEx)	EpiXcan	0.997163	gtex_sklm	0.999981
3517	ENSG00000146648	EGFR	0.561576	0.0498145	0.574405	0.0539388	0.043288	2.08606e-05	6.78165e-05	42	52	52	D1	Muscle. skeletal (GTEx)	EpiXcan	0.997163	gtex_sklm	0.999981
3518	ENSG00000168944	CEP120	0.561518	0.113687	0.574445	0.00907228	0.0187378	0.00592727	0.0144493	11	14	14	D1	Muscle. skeletal (GTEx)	EpiXcan	0.997163	gtex_sklm	0.999981
3519	ENSG00000103199	ZNF500	0.561485	0.0377779	0.574467	0.10722	0.199628	4.92904e-22	5.70454e-21	46	58	58	D1	Muscle. skeletal (GTEx)	EpiXcan	0.997163	gtex_sklm	0.999981
3520	ENSG00000136603	SKIL	0.560998	0.129523	0.574799	0.00648169	0.0930056	1.99692e-10	1.08037e-09	3	7	7	D1	Muscle. skeletal (GTEx)	EpiXcan	0.997163	gtex_sklm	0.999981
3521	ENSG00000183508	FAM46C	-0.560874	-0.119738	0.574884	0.00914213	0.0256104	0.00118245	0.00313275	14	18	18	D1	Muscle. skeletal (GTEx)	EpiXcan	0.997163	gtex_sklm	0.999981
3522	ENSG00000135314	KHDC1	0.560539	0.0447603	0.575112	0.0699501	0.120719	3.10304e-13	2.09199e-12	19	22	22	D1	Muscle. skeletal (GTEx)	EpiXcan	0.997163	gtex_sklm	0.999981
3523	ENSG00000164096	C4orf3	0.560414	0.0533117	0.575197	0.0377734	0.0625121	2.9019e-07	1.15743e-06	22	23	23	D1	Muscle. skeletal (GTEx)	EpiXcan	0.997163	gtex_sklm	0.999981
3524	ENSG00000169220	RGS14	0.560035	0.0207253	0.575456	0.140157	0.146472	5.10746e-16	4.17495e-15	33	41	41	D1	Muscle. skeletal (GTEx)	EpiXcan	0.997163	gtex_sklm	0.999981
3525	ENSG00000137547	MRPL15	0.559902	0.061999	0.575546	0.038764	0.0535056	2.42094e-06	8.71713e-06	43	53	53	D1	Muscle. skeletal (GTEx)	EpiXcan	0.997163	gtex_sklm	0.999981
3526	ENSG00000151208	DLG5	-0.559769	-0.0531356	0.575637	0.0474618	0.130823	3.50674e-14	2.53654e-13	27	32	32	D1	Muscle. skeletal (GTEx)	EpiXcan	0.997163	gtex_sklm	0.999981
3527	ENSG00000085063	CD59	-0.559625	-0.0787423	0.575735	0.0204516	0.135763	8.22123e-15	6.19514e-14	7	10	10	D1	Muscle. skeletal (GTEx)	EpiXcan	0.997163	gtex_sklm	0.999981
3528	ENSG00000256053	APOPT1	-0.559446	-0.0309646	0.575858	0.103961	0.380221	6.47469e-48	2.20393e-46	13	16	16	D1	Muscle. skeletal (GTEx)	EpiXcan	0.997163	gtex_sklm	0.999981
3529	ENSG00000136715	SAP130	-0.559273	-0.105568	0.575976	0.0126017	0.046914	8.22934e-06	2.80189e-05	7	9	9	D1	Muscle. skeletal (GTEx)	EpiXcan	0.997163	gtex_sklm	0.999981
3530	ENSG00000138448	ITGAV	0.558702	0.0537881	0.576365	0.0354534	0.0963239	1.48727e-10	8.11918e-10	11	14	14	D1	Muscle. skeletal (GTEx)	EpiXcan	0.997163	gtex_sklm	0.999981
3531	ENSG00000155792	DEPTOR	-0.558681	-0.0633785	0.57638	0.0255081	0.0483952	5.94273e-06	2.05817e-05	17	22	22	D1	Muscle. skeletal (GTEx)	EpiXcan	0.997163	gtex_sklm	0.999981
3532	ENSG00000167995	BEST1	-0.558211	-0.162032	0.5767	0.00441669	0.0147666	0.0138035	0.0322514	1	1	1	D1	Muscle. skeletal (GTEx)	EpiXcan	0.997163	gtex_sklm	0.999981
3533	ENSG00000179277	MEIS3P1	-0.557924	-0.0610617	0.576896	0.0265191	0.0633629	1.22453e-07	5.08104e-07	6	8	8	D1	Muscle. skeletal (GTEx)	EpiXcan	0.997163	gtex_sklm	0.999981
3534	ENSG00000084073	ZMPSTE24	0.557502	0.136029	0.577185	0.0072375	0.0538011	1.55639e-06	5.7304e-06	22	28	28	D1	Muscle. skeletal (GTEx)	EpiXcan	0.997163	gtex_sklm	0.999981
3535	ENSG00000181830	SLC35C1	0.556493	0.0629031	0.577874	0.0392987	0.0906527	4.73046e-10	2.46887e-09	9	10	10	D1	Muscle. skeletal (GTEx)	EpiXcan	0.997163	gtex_sklm	0.999981
3536	ENSG00000076067	RBMS2	0.556359	0.0465192	0.577966	0.049749	0.08459	1.57516e-09	7.85772e-09	10	11	11	D1	Muscle. skeletal (GTEx)	EpiXcan	0.997163	gtex_sklm	0.999981
3537	ENSG00000146540	C7orf50	-0.556268	-0.0374853	0.578028	0.0726794	0.117098	6.87121e-13	4.51406e-12	31	43	43	D1	Muscle. skeletal (GTEx)	EpiXcan	0.997163	gtex_sklm	0.999981
3538	ENSG00000226742	HSBP1L1	-0.556009	-0.038902	0.578205	0.0836053	0.309693	2.88584e-36	6.44351e-35	16	21	21	D1	Muscle. skeletal (GTEx)	EpiXcan	0.997163	gtex_sklm	0.999981
3539	ENSG00000157014	TATDN2	-0.555699	-0.122557	0.578417	0.0079245	0.0303259	0.000365753	0.00102514	11	14	14	D1	Muscle. skeletal (GTEx)	EpiXcan	0.997163	gtex_sklm	0.999981
3540	ENSG00000179218	CALR	0.555519	0.108141	0.57854	0.00809796	0.0310778	0.000341273	0.000958851	8	12	12	D1	Muscle. skeletal (GTEx)	EpiXcan	0.997163	gtex_sklm	0.999981
3541	ENSG00000072682	P4HA2	0.555035	0.0974982	0.578871	0.0114993	0.0247934	0.00146676	0.00384927	4	4	4	D1	Muscle. skeletal (GTEx)	EpiXcan	0.997163	gtex_sklm	0.999981
3542	ENSG00000165060	FXN	0.554962	0.0499635	0.57892	0.0432669	0.0995996	5.57287e-11	3.15002e-10	12	14	14	D1	Muscle. skeletal (GTEx)	EpiXcan	0.997163	gtex_sklm	0.999981
3543	ENSG00000233276	GPX1	-0.554914	-0.132999	0.578953	0.00657894	0.0108618	0.0332092	0.0735465	11	13	13	D1	Muscle. skeletal (GTEx)	EpiXcan	0.997163	gtex_sklm	0.999981
3544	ENSG00000072121	ZFYVE26	-0.554863	-0.0744119	0.578989	0.0116576	0.0520345	1.43745e-06	5.31223e-06	18	24	24	D1	Muscle. skeletal (GTEx)	EpiXcan	0.997163	gtex_sklm	0.999981
3545	ENSG00000184635	ZNF93	0.554711	0.0587456	0.579092	0.0345254	0.133281	1.84507e-14	1.35866e-13	10	13	13	D1	Muscle. skeletal (GTEx)	EpiXcan	0.997163	gtex_sklm	0.999981
3546	ENSG00000185567	AHNAK2	-0.554539	-0.0959562	0.57921	0.0259984	0.0726194	3.11618e-08	1.36522e-07	14	17	17	D1	Muscle. skeletal (GTEx)	EpiXcan	0.997163	gtex_sklm	0.999981
3547	ENSG00000115112	TFCP2L1	0.554455	0.0447042	0.579267	0.0595022	0.129174	3.80865e-14	2.7492e-13	16	17	17	D1	Muscle. skeletal (GTEx)	EpiXcan	0.997163	gtex_sklm	0.999981
3548	ENSG00000134775	FHOD3	0.554355	0.0344928	0.579336	0.0883466	0.152599	1.08179e-16	9.21143e-16	12	17	17	D1	Muscle. skeletal (GTEx)	EpiXcan	0.997163	gtex_sklm	0.999981
3549	ENSG00000078295	ADCY2	0.554245	0.0367381	0.579411	0.112839	0.139511	1.6289e-15	1.29491e-14	49	60	60	D1	Muscle. skeletal (GTEx)	EpiXcan	0.997163	gtex_sklm	0.999981
3550	ENSG00000167799	NUDT8	-0.553636	-0.0682404	0.579828	0.0285866	0.0816938	2.52585e-09	1.23041e-08	12	18	18	D1	Muscle. skeletal (GTEx)	EpiXcan	0.997163	gtex_sklm	0.999981
3551	ENSG00000178028	DMAP1	-0.553489	-0.0243769	0.579928	0.159466	0.334625	5.56691e-41	1.47827e-39	9	10	10	D1	Muscle. skeletal (GTEx)	EpiXcan	0.997163	gtex_sklm	0.999981
3552	ENSG00000178078	STAP2	-0.553321	-0.0325105	0.580043	0.118966	0.395104	2.96119e-50	1.06818e-48	21	25	25	D1	Muscle. skeletal (GTEx)	EpiXcan	0.997163	gtex_sklm	0.999981
3553	ENSG00000203797	DDO	0.552942	0.0453798	0.580303	0.026574	0.171698	6.56562e-19	6.34539e-18	37	47	47	D1	Muscle. skeletal (GTEx)	EpiXcan	0.997163	gtex_sklm	0.999981
3554	ENSG00000075790	BCAP29	-0.552459	-0.0725441	0.580634	0.0170049	0.0395646	4.41392e-05	0.00013794	9	11	11	D1	Muscle. skeletal (GTEx)	EpiXcan	0.997163	gtex_sklm	0.999981
3555	ENSG00000141404	GNAL	0.552313	0.05009	0.580734	0.0932898	0.137355	1.53042e-15	1.22082e-14	46	54	54	D1	Muscle. skeletal (GTEx)	EpiXcan	0.997163	gtex_sklm	0.999981
3556	ENSG00000163156	SCNM1	-0.552268	-0.0585862	0.580765	0.0456204	0.0725407	3.06153e-08	1.34297e-07	17	17	17	D1	Muscle. skeletal (GTEx)	EpiXcan	0.997163	gtex_sklm	0.999981
3557	ENSG00000183793	NPIPA5	0.552232	0.0289735	0.58079	0.233849	0.506746	9.00109e-72	7.31036e-70	78	104	104	D1	Muscle. skeletal (GTEx)	EpiXcan	0.997163	gtex_sklm	0.999981
3558	ENSG00000187566	NHLRC1	-0.552124	-0.130427	0.580864	0.00712865	0.0121919	0.0260718	0.0586847	10	13	13	D1	Muscle. skeletal (GTEx)	EpiXcan	0.997163	gtex_sklm	0.999981
3559	ENSG00000147454	SLC25A37	-0.552088	-0.0584581	0.580888	0.0325437	0.0815873	3.27869e-09	1.58106e-08	12	13	13	D1	Muscle. skeletal (GTEx)	EpiXcan	0.997163	gtex_sklm	0.999981
3560	ENSG00000143553	SNAPIN	-0.551886	-0.106977	0.581026	0.00968023	0.0359656	0.000111544	0.000332787	7	8	8	D1	Muscle. skeletal (GTEx)	EpiXcan	0.997163	gtex_sklm	0.999981
3561	ENSG00000153707	PTPRD	-0.551848	-0.0829941	0.581052	0.0178579	0.0290464	0.000458854	0.00127349	19	22	22	D1	Muscle. skeletal (GTEx)	EpiXcan	0.997163	gtex_sklm	0.999981
3562	ENSG00000127249	ATP13A4	0.551783	0.0843728	0.581097	0.0149572	0.0342695	0.000178298	0.000519572	6	7	7	D1	Muscle. skeletal (GTEx)	EpiXcan	0.997163	gtex_sklm	0.999981
3563	ENSG00000090615	GOLGA3	0.55131	0.0314138	0.581421	0.116825	0.206668	4.17636e-23	5.1374e-22	16	17	17	D1	Muscle. skeletal (GTEx)	EpiXcan	0.997163	gtex_sklm	0.999981
3564	ENSG00000137996	RTCA	0.55129	0.0338897	0.581435	0.0764286	0.124088	1.42218e-13	9.81181e-13	20	27	27	D1	Muscle. skeletal (GTEx)	EpiXcan	0.997163	gtex_sklm	0.999981
3565	ENSG00000153767	GTF2E1	-0.551096	-0.0758478	0.581568	0.0247265	0.0594044	6.39102e-07	2.45732e-06	29	37	37	D1	Muscle. skeletal (GTEx)	EpiXcan	0.997163	gtex_sklm	0.999981
3566	ENSG00000072803	FBXW11	-0.551077	-0.114304	0.581581	0.017975	0.0115286	0.0299651	0.0668523	19	24	24	D1	Muscle. skeletal (GTEx)	EpiXcan	0.997163	gtex_sklm	0.999981
3567	ENSG00000169302	STK32A	0.550952	0.204377	0.581666	0.0127153	0.0182301	0.00672026	0.0162796	25	30	30	D1	Muscle. skeletal (GTEx)	EpiXcan	0.997163	gtex_sklm	0.999981
3568	ENSG00000240291	AL450384.2	0.550222	0.030332	0.582167	0.113828	0.14614	7.91983e-16	6.39852e-15	34	36	36	D1	Muscle. skeletal (GTEx)	EpiXcan	0.997163	gtex_sklm	0.999981
3569	ENSG00000104231	ZFAND1	-0.550086	-0.0418958	0.58226	0.0510895	0.100687	3.75063e-11	2.14093e-10	7	8	8	D1	Muscle. skeletal (GTEx)	EpiXcan	0.997163	gtex_sklm	0.999981
3570	ENSG00000102977	ACD	-0.549908	-0.0661938	0.582383	0.0249892	0.0389863	5.93136e-05	0.000182609	14	15	15	D1	Muscle. skeletal (GTEx)	EpiXcan	0.997163	gtex_sklm	0.999981
3571	ENSG00000123104	ITPR2	-0.549821	-0.121342	0.582442	0.00770811	0.045771	1.3313e-05	4.43066e-05	13	15	15	D1	Muscle. skeletal (GTEx)	EpiXcan	0.997163	gtex_sklm	0.999981
3572	ENSG00000198929	NOS1AP	-0.549736	-0.722301	0.5825	0.000280816	0.056912	1.07002e-06	4.00657e-06	3	5	5	D1	Muscle. skeletal (GTEx)	EpiXcan	0.997163	gtex_sklm	0.999981
3573	ENSG00000272645	GTF2IP20	-0.549606	-0.0574312	0.58259	0.0395738	0.186216	2.67391e-20	2.81541e-19	7	8	8	D1	Muscle. skeletal (GTEx)	EpiXcan	0.997163	gtex_sklm	0.999981
3574	ENSG00000118181	RPS25	-0.549568	-0.0489991	0.582616	0.0570377	0.210093	1.01829e-23	1.29624e-22	15	22	22	D1	Muscle. skeletal (GTEx)	EpiXcan	0.997163	gtex_sklm	0.999981
3575	ENSG00000223482	NUTM2A-AS1	-0.549499	-0.0473877	0.582663	0.0847749	0.0346295	0.00015733	0.000461848	58	78	78	D1	Muscle. skeletal (GTEx)	EpiXcan	0.997163	gtex_sklm	0.999981
3576	ENSG00000119446	RBM18	0.549082	0.0589528	0.582949	0.0618122	0.14988	2.88417e-16	2.39852e-15	27	31	31	D1	Muscle. skeletal (GTEx)	EpiXcan	0.997163	gtex_sklm	0.999981
3577	ENSG00000029725	RABEP1	0.549072	0.299838	0.582956	0.00656246	0.0135733	0.0184132	0.0422611	7	8	8	D1	Muscle. skeletal (GTEx)	EpiXcan	0.997163	gtex_sklm	0.999981
3578	ENSG00000142733	MAP3K6	-0.548929	-0.0649124	0.583054	0.0303618	0.0480703	8.51327e-06	2.8936e-05	16	19	19	D1	Muscle. skeletal (GTEx)	EpiXcan	0.997163	gtex_sklm	0.999981
3579	ENSG00000174606	ANGEL2	0.548466	0.0788173	0.583372	0.0365876	0.10235	3.50704e-11	2.00435e-10	63	72	72	D1	Muscle. skeletal (GTEx)	EpiXcan	0.997163	gtex_sklm	0.999981
3580	ENSG00000135083	CCNJL	-0.548444	-0.104185	0.583387	0.0136798	0.0100534	0.0441555	0.095653	20	26	26	D1	Muscle. skeletal (GTEx)	EpiXcan	0.997163	gtex_sklm	0.999981
3581	ENSG00000126106	TMEM53	0.548334	0.0749472	0.583463	0.0149081	0.0114519	0.0318024	0.0706788	20	22	22	D1	Muscle. skeletal (GTEx)	EpiXcan	0.997163	gtex_sklm	0.999981
3582	ENSG00000109065	NAT9	-0.548305	-0.0851545	0.583482	0.0418731	0.0280375	0.00072369	0.00196685	46	56	56	D1	Muscle. skeletal (GTEx)	EpiXcan	0.997163	gtex_sklm	0.999981
3583	ENSG00000134108	ARL8B	0.548254	0.092393	0.583517	0.012672	0.0762539	1.51332e-08	6.81928e-08	7	9	9	D1	Muscle. skeletal (GTEx)	EpiXcan	0.997163	gtex_sklm	0.999981
3584	ENSG00000124787	RPP40	0.547933	0.0209489	0.583738	0.210292	0.350899	2.93288e-42	8.06571e-41	28	29	29	D1	Muscle. skeletal (GTEx)	EpiXcan	0.997163	gtex_sklm	0.999981
3585	ENSG00000196792	STRN3	-0.547621	-0.0367566	0.583952	0.0315768	0.070648	4.34117e-08	1.87586e-07	9	10	10	D1	Muscle. skeletal (GTEx)	EpiXcan	0.997163	gtex_sklm	0.999981
3586	ENSG00000110931	CAMKK2	-0.547136	-0.034045	0.584285	0.14425	0.175877	3.64581e-20	3.80699e-19	30	36	36	D1	Muscle. skeletal (GTEx)	EpiXcan	0.997163	gtex_sklm	0.999981
3587	ENSG00000170260	ZNF212	0.547104	0.0280415	0.584308	0.169485	0.269687	8.0963e-31	1.44156e-29	17	20	20	D1	Muscle. skeletal (GTEx)	EpiXcan	0.997163	gtex_sklm	0.999981
3588	ENSG00000125734	GPR108	-0.546565	-0.0276394	0.584678	0.206115	0.368079	7.78436e-46	2.45703e-44	12	14	14	D1	Muscle. skeletal (GTEx)	EpiXcan	0.997163	gtex_sklm	0.999981
3589	ENSG00000120860	WASHC3	0.546075	0.0270455	0.585014	0.186758	0.262614	6.84144e-30	1.17737e-28	62	72	72	D1	Muscle. skeletal (GTEx)	EpiXcan	0.997163	gtex_sklm	0.999981
3590	ENSG00000101290	CDS2	0.545624	0.0513946	0.585324	0.0502369	0.0419123	2.50293e-05	8.05578e-05	49	60	60	D1	Muscle. skeletal (GTEx)	EpiXcan	0.997163	gtex_sklm	0.999981
3591	ENSG00000183751	TBL3	0.545418	0.0734801	0.585466	0.0274281	0.0708062	3.53301e-08	1.54103e-07	11	13	13	D1	Muscle. skeletal (GTEx)	EpiXcan	0.997163	gtex_sklm	0.999981
3592	ENSG00000267283	AC005306.1	-0.545403	-0.329254	0.585477	0.00204771	0.0927062	3.32771e-10	1.76058e-09	4	7	7	D1	Muscle. skeletal (GTEx)	EpiXcan	0.997163	gtex_sklm	0.999981
3593	ENSG00000162704	ARPC5	0.54538	0.0284722	0.585492	0.0440787	0.128853	3.92549e-14	2.82913e-13	23	28	28	D1	Muscle. skeletal (GTEx)	EpiXcan	0.997163	gtex_sklm	0.999981
3594	ENSG00000198133	TMEM229B	-0.544549	-0.0389908	0.586064	0.0591618	0.0788528	7.40702e-09	3.44503e-08	32	37	37	D1	Muscle. skeletal (GTEx)	EpiXcan	0.997163	gtex_sklm	0.999981
3595	ENSG00000081923	ATP8B1	-0.544305	-0.127215	0.586232	0.00674758	0.0125418	0.0246191	0.055577	9	15	15	D1	Muscle. skeletal (GTEx)	EpiXcan	0.997163	gtex_sklm	0.999981
3596	ENSG00000090060	PAPOLA	-0.544215	-0.101814	0.586294	0.0170902	0.0132475	0.0206398	0.0470528	26	33	33	D1	Muscle. skeletal (GTEx)	EpiXcan	0.997163	gtex_sklm	0.999981
3597	ENSG00000185238	PRMT3	-0.544056	-0.0610678	0.586403	0.052736	0.0549	1.39741e-06	5.16836e-06	77	98	98	D1	Muscle. skeletal (GTEx)	EpiXcan	0.997163	gtex_sklm	0.999981
3598	ENSG00000139624	CERS5	0.543829	0.0547432	0.586559	0.0292275	0.149976	1.55421e-16	1.31374e-15	14	16	16	D1	Muscle. skeletal (GTEx)	EpiXcan	0.997163	gtex_sklm	0.999981
3599	ENSG00000042753	AP2S1	0.543658	0.0370432	0.586677	0.0878059	0.178742	1.18013e-19	1.19632e-18	4	4	4	D1	Muscle. skeletal (GTEx)	EpiXcan	0.997163	gtex_sklm	0.999981
3600	ENSG00000107829	FBXW4	0.543279	0.107479	0.586938	0.011445	0.0322337	0.00029261	0.000829847	11	13	13	D1	Muscle. skeletal (GTEx)	EpiXcan	0.997163	gtex_sklm	0.999981
3601	ENSG00000113790	EHHADH	0.543175	0.0539176	0.587009	0.0355303	0.0372638	6.94473e-05	0.000212395	23	27	27	D1	Muscle. skeletal (GTEx)	EpiXcan	0.997163	gtex_sklm	0.999981
3602	ENSG00000213930	GALT	0.543039	0.0331334	0.587103	0.0724967	0.0932215	2.38135e-10	1.27446e-09	34	41	41	D1	Muscle. skeletal (GTEx)	EpiXcan	0.997163	gtex_sklm	0.999981
3603	ENSG00000151135	TMEM263	0.542879	0.100193	0.587213	0.0143439	0.0162038	0.00986335	0.0234679	9	9	9	D1	Muscle. skeletal (GTEx)	EpiXcan	0.997163	gtex_sklm	0.999981
3604	ENSG00000203667	COX20	-0.542878	-0.0382539	0.587214	0.0581565	0.0786409	5.66656e-09	2.6668e-08	57	68	68	D1	Muscle. skeletal (GTEx)	EpiXcan	0.997163	gtex_sklm	0.999981
3605	ENSG00000105048	TNNT1	-0.542843	-0.0778187	0.587238	0.0221726	0.0628957	2.93648e-07	1.16988e-06	18	22	22	D1	Muscle. skeletal (GTEx)	EpiXcan	0.997163	gtex_sklm	0.999981
3606	ENSG00000011021	CLCN6	-0.542796	-2.16946	0.58727	2.06481e-05	0.0116544	0.0299447	0.0668175	3	4	4	D1	Muscle. skeletal (GTEx)	EpiXcan	0.997163	gtex_sklm	0.999981
3607	ENSG00000103044	HAS3	-0.542794	-0.0804442	0.587272	0.0164665	0.013653	0.0188494	0.0432194	27	34	34	D1	Muscle. skeletal (GTEx)	EpiXcan	0.997163	gtex_sklm	0.999981
3608	ENSG00000149499	EML3	-0.542389	-0.0459396	0.58755	0.0661712	0.124354	1.68441e-13	1.15693e-12	9	10	10	D1	Muscle. skeletal (GTEx)	EpiXcan	0.997163	gtex_sklm	0.999981
3609	ENSG00000101152	DNAJC5	0.542369	0.0649146	0.587564	0.032832	0.0134697	0.0193775	0.0443499	35	42	42	D1	Muscle. skeletal (GTEx)	EpiXcan	0.997163	gtex_sklm	0.999981
3610	ENSG00000170989	S1PR1	0.542347	0.103556	0.587579	0.0139318	0.12531	7.9111e-14	5.57996e-13	29	38	38	D1	Muscle. skeletal (GTEx)	EpiXcan	0.997163	gtex_sklm	0.999981
3611	ENSG00000197782	ZNF780A	0.541721	0.0277536	0.588011	0.0781277	0.116388	1.18885e-12	7.66515e-12	29	31	31	D1	Muscle. skeletal (GTEx)	EpiXcan	0.997163	gtex_sklm	0.999981
3612	ENSG00000085377	PREP	-0.541147	-0.084939	0.588406	0.0341197	0.0548594	1.81271e-06	6.61628e-06	26	31	31	D1	Muscle. skeletal (GTEx)	EpiXcan	0.997163	gtex_sklm	0.999981
3613	ENSG00000040531	CTNS	-0.540095	-0.144185	0.589132	0.00473423	0.0485234	7.46828e-06	2.55719e-05	8	10	10	D1	Muscle. skeletal (GTEx)	EpiXcan	0.997163	gtex_sklm	0.999981
3614	ENSG00000242349	NPPA-AS1	-0.540068	-0.0603105	0.58915	0.0445025	0.275565	2.20474e-31	4.07174e-30	10	13	13	D1	Muscle. skeletal (GTEx)	EpiXcan	0.997163	gtex_sklm	0.999981
3615	ENSG00000168216	LMBRD1	-0.539866	-0.0766414	0.58929	0.0189244	0.0387706	6.24381e-05	0.000191888	8	8	8	D1	Muscle. skeletal (GTEx)	EpiXcan	0.997163	gtex_sklm	0.999981
3616	ENSG00000244165	P2RY11	-0.539814	-0.0344775	0.589325	0.130453	0.156884	2.7539e-17	2.42524e-16	44	50	50	D1	Muscle. skeletal (GTEx)	EpiXcan	0.997163	gtex_sklm	0.999981
3617	ENSG00000246089	AC016065.1	-0.539536	-0.588884	0.589517	0.000884237	0.0328033	0.000236531	0.000678847	2	4	4	D1	Muscle. skeletal (GTEx)	EpiXcan	0.997163	gtex_sklm	0.999981
3618	ENSG00000091106	NLRC4	-0.539419	-0.173469	0.589598	0.00264883	0.0271487	0.00088907	0.00239616	5	8	8	D1	Muscle. skeletal (GTEx)	EpiXcan	0.997163	gtex_sklm	0.999981
3619	ENSG00000142910	TINAGL1	0.539154	0.0583364	0.589781	0.0156886	0.0210268	0.00328384	0.00825897	10	13	13	D1	Muscle. skeletal (GTEx)	EpiXcan	0.997163	gtex_sklm	0.999981
3620	ENSG00000171227	TMEM37	-0.538938	-0.0524082	0.58993	0.0347084	0.0592185	5.56837e-07	2.15234e-06	11	12	12	D1	Muscle. skeletal (GTEx)	EpiXcan	0.997163	gtex_sklm	0.999981
3621	ENSG00000159164	SV2A	-0.538814	-0.3185	0.590015	0.0231448	0.0220091	0.00273827	0.00696503	13	23	23	D1	Muscle. skeletal (GTEx)	EpiXcan	0.997163	gtex_sklm	0.999981
3622	ENSG00000167554	ZNF610	-0.538758	-0.565122	0.590054	0.000489551	0.0585255	8.1785e-07	3.11271e-06	4	8	8	D1	Muscle. skeletal (GTEx)	EpiXcan	0.997163	gtex_sklm	0.999981
3623	ENSG00000163319	MRPS18C	0.538746	0.0486433	0.590062	0.0515223	0.154094	7.26142e-17	6.27156e-16	16	17	17	D1	Muscle. skeletal (GTEx)	EpiXcan	0.997163	gtex_sklm	0.999981
3624	ENSG00000244754	N4BP2L2	0.538567	0.0633263	0.590186	0.0384066	0.0108047	0.0366452	0.0805011	44	51	51	D1	Muscle. skeletal (GTEx)	EpiXcan	0.997163	gtex_sklm	0.999981
3625	ENSG00000114805	PLCH1	-0.538426	-0.0795576	0.590283	0.0173833	0.0335872	0.000200388	0.000580153	21	23	23	D1	Muscle. skeletal (GTEx)	EpiXcan	0.997163	gtex_sklm	0.999981
3626	ENSG00000162402	USP24	0.538219	0.0722959	0.590426	0.0198784	0.108003	2.68085e-12	1.68013e-11	9	12	12	D1	Muscle. skeletal (GTEx)	EpiXcan	0.997163	gtex_sklm	0.999981
3627	ENSG00000228409	CCT6P1	0.537851	0.0612191	0.59068	0.0274346	0.0945602	2.09333e-10	1.12858e-09	12	17	17	D1	Muscle. skeletal (GTEx)	EpiXcan	0.997163	gtex_sklm	0.999981
3628	ENSG00000152076	CCDC74B	-0.537724	-0.0381021	0.590767	0.0651382	0.0742811	2.36518e-08	1.04777e-07	53	66	66	D1	Muscle. skeletal (GTEx)	EpiXcan	0.997163	gtex_sklm	0.999981
3629	ENSG00000104219	ZDHHC2	-0.537719	-0.0212124	0.590771	0.168396	0.219561	2.84258e-24	3.70335e-23	32	43	43	D1	Muscle. skeletal (GTEx)	EpiXcan	0.997163	gtex_sklm	0.999981
3630	ENSG00000165995	CACNB2	-0.537666	-0.0250993	0.590807	0.164254	0.237206	3.21115e-27	4.87927e-26	33	37	37	D1	Muscle. skeletal (GTEx)	EpiXcan	0.997163	gtex_sklm	0.999981
3631	ENSG00000171421	MRPL36	0.537594	0.0216563	0.590857	0.227464	0.495807	2.24331e-70	1.74051e-68	16	21	21	D1	Muscle. skeletal (GTEx)	EpiXcan	0.997163	gtex_sklm	0.999981
3632	ENSG00000162604	TM2D1	-0.537322	-0.0526565	0.591045	0.0373101	0.120819	3.51188e-13	2.35504e-12	4	4	4	D1	Muscle. skeletal (GTEx)	EpiXcan	0.997163	gtex_sklm	0.999981
3633	ENSG00000184007	PTP4A2	0.537299	0.245555	0.591061	0.00199261	0.0109342	0.0349478	0.0771017	5	7	7	D1	Muscle. skeletal (GTEx)	EpiXcan	0.997163	gtex_sklm	0.999981
3634	ENSG00000130038	CRACR2A	-0.53718	-0.0293545	0.591143	0.106027	0.0588192	6.60997e-07	2.53519e-06	73	87	87	D1	Muscle. skeletal (GTEx)	EpiXcan	0.997163	gtex_sklm	0.999981
3635	ENSG00000134287	ARF3	-0.536921	-0.212291	0.591322	0.00215223	0.0207244	0.00363301	0.0090943	3	5	5	D1	Muscle. skeletal (GTEx)	EpiXcan	0.997163	gtex_sklm	0.999981
3636	ENSG00000160741	CRTC2	-0.536713	-0.0695571	0.591466	0.0207513	0.0487825	6.70084e-06	2.30464e-05	28	34	34	D1	Muscle. skeletal (GTEx)	EpiXcan	0.997163	gtex_sklm	0.999981
3637	ENSG00000138119	MYOF	0.536397	0.022789	0.591684	0.176858	0.203418	2.12468e-22	2.52201e-21	52	65	65	D1	Muscle. skeletal (GTEx)	EpiXcan	0.997163	gtex_sklm	0.999981
3638	ENSG00000272037	AP002907.1	-0.536117	-0.0685366	0.591877	0.0307318	0.0187342	0.00541339	0.0132501	35	44	44	D1	Muscle. skeletal (GTEx)	EpiXcan	0.997163	gtex_sklm	0.999981
3639	ENSG00000132793	LPIN3	-0.535831	-0.0670877	0.592075	0.0184751	0.0405749	4.00615e-05	0.000125876	13	15	15	D1	Muscle. skeletal (GTEx)	EpiXcan	0.997163	gtex_sklm	0.999981
3640	ENSG00000142973	CYP4B1	0.535266	0.0524841	0.592466	0.0886871	0.124144	9.56798e-14	6.68075e-13	45	51	51	D1	Muscle. skeletal (GTEx)	EpiXcan	0.997163	gtex_sklm	0.999981
3641	ENSG00000125247	TMTC4	-0.535006	-0.0495189	0.592646	0.0347151	0.0732049	2.65556e-08	1.17118e-07	14	14	14	D1	Muscle. skeletal (GTEx)	EpiXcan	0.997163	gtex_sklm	0.999981
3642	ENSG00000197444	OGDHL	0.534134	0.169025	0.593249	0.00372269	0.156136	1.98535e-17	1.76408e-16	7	12	12	D1	Muscle. skeletal (GTEx)	EpiXcan	0.997163	gtex_sklm	0.999981
3643	ENSG00000258839	MC1R	0.533855	0.106695	0.593442	0.00762202	0.0396986	5.50819e-05	0.000170146	13	22	22	D1	Muscle. skeletal (GTEx)	EpiXcan	0.997163	gtex_sklm	0.999981
3644	ENSG00000159079	C21orf59	0.533443	0.072363	0.593727	0.0348768	0.0640626	1.9691e-07	7.98449e-07	20	22	22	D1	Muscle. skeletal (GTEx)	EpiXcan	0.997163	gtex_sklm	0.999981
3645	ENSG00000101654	RNMT	0.533219	0.0914858	0.593882	0.0214387	0.0585904	7.02724e-07	2.69077e-06	29	38	38	D1	Muscle. skeletal (GTEx)	EpiXcan	0.997163	gtex_sklm	0.999981
3646	ENSG00000225177	AL590617.2	0.533001	0.0468462	0.594033	0.051301	0.0745709	1.78106e-08	7.97141e-08	24	32	32	D1	Muscle. skeletal (GTEx)	EpiXcan	0.997163	gtex_sklm	0.999981
3647	ENSG00000176438	SYNE3	-0.532593	-0.0850454	0.594315	0.0154624	0.0286323	0.00051752	0.00143003	15	17	17	D1	Muscle. skeletal (GTEx)	EpiXcan	0.997163	gtex_sklm	0.999981
3648	ENSG00000213901	SLC23A3	0.532181	0.165755	0.594601	0.0052696	0.0224059	0.00259529	0.00662318	12	15	15	D1	Muscle. skeletal (GTEx)	EpiXcan	0.997163	gtex_sklm	0.999981
3649	ENSG00000105447	GRWD1	0.532088	0.0799428	0.594665	0.0139804	0.0537476	2.05865e-06	7.45709e-06	10	12	12	D1	Muscle. skeletal (GTEx)	EpiXcan	0.997163	gtex_sklm	0.999981
3650	ENSG00000163682	RPL9	0.532052	0.0258401	0.59469	0.134729	0.675794	1.69542e-119	9.05614e-117	14	22	22	D1	Muscle. skeletal (GTEx)	EpiXcan	0.997163	gtex_sklm	0.999981
3651	ENSG00000261556	SMG1P7	-0.531688	-0.0166565	0.594942	0.350673	0.46849	7.07108e-65	4.58893e-63	17	21	21	D1	Muscle. skeletal (GTEx)	EpiXcan	0.997163	gtex_sklm	0.999981
3652	ENSG00000246695	RASSF8-AS1	-0.530837	-0.0381799	0.595532	0.0725763	0.0303063	0.000414123	0.00115465	79	86	86	D1	Muscle. skeletal (GTEx)	EpiXcan	0.997163	gtex_sklm	0.999981
3653	ENSG00000109775	UFSP2	0.530331	0.0202042	0.595882	0.24953	0.408997	4.80993e-52	1.84531e-50	18	22	22	D1	Muscle. skeletal (GTEx)	EpiXcan	0.997163	gtex_sklm	0.999981
3654	ENSG00000177700	POLR2L	0.530329	0.0851026	0.595884	0.0147132	0.0974798	7.76256e-11	4.35405e-10	8	13	13	D1	Muscle. skeletal (GTEx)	EpiXcan	0.997163	gtex_sklm	0.999981
3655	ENSG00000043591	ADRB1	0.529412	0.122912	0.59652	0.00765392	0.0246669	0.00148137	0.00388688	13	15	15	D1	Muscle. skeletal (GTEx)	EpiXcan	0.997163	gtex_sklm	0.999981
3656	ENSG00000106624	AEBP1	-0.528855	-0.0339648	0.596906	0.0609339	0.0863281	1.46128e-09	7.31323e-09	50	58	58	D1	Muscle. skeletal (GTEx)	EpiXcan	0.997163	gtex_sklm	0.999981
3657	ENSG00000112078	KCTD20	-0.528842	-0.174024	0.596915	0.0066203	0.0317696	0.000291428	0.000826664	20	27	27	D1	Muscle. skeletal (GTEx)	EpiXcan	0.997163	gtex_sklm	0.999981
3658	ENSG00000182621	PLCB1	-0.52866	-0.46236	0.597042	0.000462865	0.0291711	0.000534383	0.00147428	2	4	4	D1	Muscle. skeletal (GTEx)	EpiXcan	0.997163	gtex_sklm	0.999981
3659	ENSG00000109771	LRP2BP	0.528336	0.0427093	0.597266	0.0640567	0.148349	4.08146e-16	3.364e-15	15	21	21	D1	Muscle. skeletal (GTEx)	EpiXcan	0.997163	gtex_sklm	0.999981
3660	ENSG00000164983	TMEM65	-0.528275	-0.0512307	0.597309	0.0332671	0.0635425	2.67012e-07	1.06774e-06	46	55	55	D1	Muscle. skeletal (GTEx)	EpiXcan	0.997163	gtex_sklm	0.999981
3661	ENSG00000228314	CYP4F29P	0.5282	0.0716075	0.59736	0.132	0.221469	3.29406e-25	4.5475e-24	20	26	26	D1	Muscle. skeletal (GTEx)	EpiXcan	0.997163	gtex_sklm	0.999981
3662	ENSG00000008283	CYB561	0.528074	0.105322	0.597448	0.0146537	0.018504	0.00617023	0.0149995	9	10	10	D1	Muscle. skeletal (GTEx)	EpiXcan	0.997163	gtex_sklm	0.999981
3663	ENSG00000141582	CBX4	-0.528017	-0.116116	0.597487	0.00666047	0.014288	0.0155811	0.0361313	14	17	17	D1	Muscle. skeletal (GTEx)	EpiXcan	0.997163	gtex_sklm	0.999981
3664	ENSG00000267107	PCAT19	0.527926	0.0364111	0.59755	0.0689646	0.197826	9.60109e-22	1.09475e-20	7	10	10	D1	Muscle. skeletal (GTEx)	EpiXcan	0.997163	gtex_sklm	0.999981
3665	ENSG00000175356	SCUBE2	0.52781	0.0801676	0.597631	0.0200073	0.0458216	1.34183e-05	4.45929e-05	28	32	32	D1	Muscle. skeletal (GTEx)	EpiXcan	0.997163	gtex_sklm	0.999981
3666	ENSG00000174136	RGMB	0.527803	0.0531907	0.597636	0.0343351	0.0857746	9.84267e-10	4.98887e-09	39	44	44	D1	Muscle. skeletal (GTEx)	EpiXcan	0.997163	gtex_sklm	0.999981
3667	ENSG00000157445	CACNA2D3	0.527598	0.0423506	0.597779	0.0611943	0.133493	8.41328e-15	6.32956e-14	8	13	13	D1	Muscle. skeletal (GTEx)	EpiXcan	0.997163	gtex_sklm	0.999981
3668	ENSG00000171132	PRKCE	-0.527354	-0.0444822	0.597948	0.0388503	0.076329	1.3044e-08	5.9298e-08	25	31	31	D1	Muscle. skeletal (GTEx)	EpiXcan	0.997163	gtex_sklm	0.999981
3669	ENSG00000204540	PSORS1C1	0.527309	0.0393637	0.597979	0.0685564	0.116028	5.40499e-13	3.5694e-12	11	11	11	D1	Muscle. skeletal (GTEx)	EpiXcan	0.997163	gtex_sklm	0.999981
3670	ENSG00000091136	LAMB1	-0.527081	-0.0385272	0.598137	0.0667353	0.217829	2.66039e-24	3.47578e-23	7	9	9	D1	Muscle. skeletal (GTEx)	EpiXcan	0.997163	gtex_sklm	0.999981
3671	ENSG00000103047	TANGO6	0.526769	0.0936488	0.598354	0.00839382	0.0585963	7.62568e-07	2.91269e-06	14	19	19	D1	Muscle. skeletal (GTEx)	EpiXcan	0.997163	gtex_sklm	0.999981
3672	ENSG00000159363	ATP13A2	0.526455	0.0685204	0.598572	0.025292	0.0409629	3.89048e-05	0.000122408	16	20	20	D1	Muscle. skeletal (GTEx)	EpiXcan	0.997163	gtex_sklm	0.999981
3673	ENSG00000138771	SHROOM3	0.526263	0.0332072	0.598706	0.0764585	0.102749	2.63811e-11	1.52722e-10	20	24	24	D1	Muscle. skeletal (GTEx)	EpiXcan	0.997163	gtex_sklm	0.999981
3674	ENSG00000101210	EEF1A2	0.525937	0.0783176	0.598932	0.0176667	0.0572967	9.58494e-07	3.61181e-06	7	9	9	D1	Muscle. skeletal (GTEx)	EpiXcan	0.997163	gtex_sklm	0.999981
3675	ENSG00000124198	ARFGEF2	0.525891	0.111389	0.598964	0.00770224	0.0457656	1.24237e-05	4.15259e-05	3	4	4	D1	Muscle. skeletal (GTEx)	EpiXcan	0.997163	gtex_sklm	0.999981
3676	ENSG00000121542	SEC22A	0.52586	0.0499777	0.598986	0.0397857	0.0886927	6.76566e-10	3.48522e-09	13	16	16	D1	Muscle. skeletal (GTEx)	EpiXcan	0.997163	gtex_sklm	0.999981
3677	ENSG00000105364	MRPL4	-0.525855	-0.17433	0.598989	0.0275903	0.0331618	0.000205381	0.000593864	25	28	28	D1	Muscle. skeletal (GTEx)	EpiXcan	0.997163	gtex_sklm	0.999981
3678	ENSG00000165802	NSMF	-0.525783	-0.056734	0.599039	0.031552	0.0456219	1.20622e-05	4.03761e-05	29	36	36	D1	Muscle. skeletal (GTEx)	EpiXcan	0.997163	gtex_sklm	0.999981
3679	ENSG00000168936	TMEM129	-0.525455	-0.0456073	0.599267	0.0501095	0.139239	3.11424e-15	2.423e-14	12	15	15	D1	Muscle. skeletal (GTEx)	EpiXcan	0.997163	gtex_sklm	0.999981
3680	ENSG00000138131	LOXL4	-0.525453	-0.0583237	0.599269	0.0317338	0.0772267	1.02357e-08	4.69931e-08	25	33	33	D1	Muscle. skeletal (GTEx)	EpiXcan	0.997163	gtex_sklm	0.999981
3681	ENSG00000020577	SAMD4A	0.525413	0.0817627	0.599296	0.0253068	0.0487856	6.29199e-06	2.17209e-05	16	20	20	D1	Muscle. skeletal (GTEx)	EpiXcan	0.997163	gtex_sklm	0.999981
3682	ENSG00000108556	CHRNE	0.525386	0.056171	0.599315	0.0295515	0.0935747	2.02948e-10	1.09628e-09	12	13	13	D1	Muscle. skeletal (GTEx)	EpiXcan	0.997163	gtex_sklm	0.999981
3683	ENSG00000151746	BICD1	-0.52504	-0.0988347	0.599555	0.00708784	0.0131383	0.0191735	0.0439191	6	7	7	D1	Muscle. skeletal (GTEx)	EpiXcan	0.997163	gtex_sklm	0.999981
3684	ENSG00000153094	BCL2L11	0.524953	0.118162	0.599616	0.00888068	0.0168164	0.00890112	0.0213136	9	9	9	D1	Muscle. skeletal (GTEx)	EpiXcan	0.997163	gtex_sklm	0.999981
3685	ENSG00000158106	RHPN1	0.524861	0.124475	0.59968	0.0158808	0.0225651	0.0023681	0.00606906	17	19	19	D1	Muscle. skeletal (GTEx)	EpiXcan	0.997163	gtex_sklm	0.999981
3686	ENSG00000163961	RNF168	0.524708	0.0484126	0.599786	0.0858018	0.0965658	8.67105e-11	4.84797e-10	64	74	74	D1	Muscle. skeletal (GTEx)	EpiXcan	0.997163	gtex_sklm	0.999981
3687	ENSG00000164182	NDUFAF2	-0.524631	-0.0453761	0.59984	0.0338444	0.0816515	4.33232e-09	2.06264e-08	30	36	36	D1	Muscle. skeletal (GTEx)	EpiXcan	0.997163	gtex_sklm	0.999981
3688	ENSG00000247271	ZBED5-AS1	0.524308	0.0569847	0.600064	0.0270805	0.0653246	1.74489e-07	7.10856e-07	17	22	22	D1	Muscle. skeletal (GTEx)	EpiXcan	0.997163	gtex_sklm	0.999981
3689	ENSG00000170949	ZNF160	0.523984	0.0185699	0.60029	0.139095	0.22335	1.23834e-24	1.65207e-23	25	33	33	D1	Muscle. skeletal (GTEx)	EpiXcan	0.997163	gtex_sklm	0.999981
3690	ENSG00000164252	AGGF1	-0.523942	-0.0516509	0.600319	0.0327547	0.0635178	1.93084e-07	7.83394e-07	15	20	20	D1	Muscle. skeletal (GTEx)	EpiXcan	0.997163	gtex_sklm	0.999981
3691	ENSG00000182141	ZNF708	-0.523722	-0.0218123	0.600472	0.138191	0.319458	3.46324e-39	8.6351e-38	26	34	34	D1	Muscle. skeletal (GTEx)	EpiXcan	0.997163	gtex_sklm	0.999981
3692	ENSG00000105617	LENG1	-0.523703	-0.221858	0.600485	0.00484479	0.0207969	0.00363724	0.00910327	3	5	5	D1	Muscle. skeletal (GTEx)	EpiXcan	0.997163	gtex_sklm	0.999981
3693	ENSG00000102781	KATNAL1	-0.523597	-0.17647	0.600559	0.00305908	0.0762019	1.40552e-08	6.36656e-08	3	4	4	D1	Muscle. skeletal (GTEx)	EpiXcan	0.997163	gtex_sklm	0.999981
3694	ENSG00000141384	TAF4B	-0.523486	-0.0859589	0.600636	0.0176182	0.0818089	2.63566e-09	1.28165e-08	9	10	10	D1	Muscle. skeletal (GTEx)	EpiXcan	0.997163	gtex_sklm	0.999981
3695	ENSG00000139116	KIF21A	0.523209	0.0282797	0.600829	0.0919385	0.122922	8.44188e-14	5.93024e-13	15	16	16	D1	Muscle. skeletal (GTEx)	EpiXcan	0.997163	gtex_sklm	0.999981
3696	ENSG00000125885	MCM8	-0.523163	-0.0378653	0.600861	0.0678521	0.214431	5.86802e-24	7.56686e-23	9	12	12	D1	Muscle. skeletal (GTEx)	EpiXcan	0.997163	gtex_sklm	0.999981
3697	ENSG00000131791	PRKAB2	-0.523163	-0.0939359	0.600861	0.0195232	0.0800367	5.37449e-09	2.53449e-08	5	7	7	D1	Muscle. skeletal (GTEx)	EpiXcan	0.997163	gtex_sklm	0.999981
3698	ENSG00000198576	ARC	0.523079	0.0699245	0.60092	0.0262945	0.0585842	7.43377e-07	2.84173e-06	13	17	17	D1	Muscle. skeletal (GTEx)	EpiXcan	0.997163	gtex_sklm	0.999981
3699	ENSG00000008128	CDK11A	0.522747	0.0792473	0.60115	0.0660582	0.175192	1.37494e-19	1.38773e-18	80	121	121	D1	Muscle. skeletal (GTEx)	EpiXcan	0.997163	gtex_sklm	0.999981
3700	ENSG00000197102	DYNC1H1	-0.522593	-0.0441638	0.601258	0.0715469	0.0620903	3.38114e-07	1.3382e-06	46	55	55	D1	Muscle. skeletal (GTEx)	EpiXcan	0.997163	gtex_sklm	0.999981
3701	ENSG00000174013	FBXO45	0.522084	0.0271462	0.601612	0.177403	0.237795	3.95462e-28	6.26961e-27	34	40	40	D1	Muscle. skeletal (GTEx)	EpiXcan	0.997163	gtex_sklm	0.999981
3702	ENSG00000116132	PRRX1	0.522084	0.0693047	0.601612	0.0223102	0.0474137	7.50771e-06	2.57005e-05	18	23	23	D1	Muscle. skeletal (GTEx)	EpiXcan	0.997163	gtex_sklm	0.999981
3703	ENSG00000166963	MAP1A	0.521993	0.0607222	0.601675	0.026412	0.0639542	2.23538e-07	9.0116e-07	8	8	8	D1	Muscle. skeletal (GTEx)	EpiXcan	0.997163	gtex_sklm	0.999981
3704	ENSG00000169598	DFFB	-0.521881	-0.0277044	0.601753	0.101958	0.143224	1.59299e-15	1.26709e-14	49	64	64	D1	Muscle. skeletal (GTEx)	EpiXcan	0.997163	gtex_sklm	0.999981
3705	ENSG00000019995	ZRANB1	-0.521806	-0.0804778	0.601805	0.0151398	0.040383	4.09866e-05	0.000128463	6	6	6	D1	Muscle. skeletal (GTEx)	EpiXcan	0.997163	gtex_sklm	0.999981
3706	ENSG00000147459	DOCK5	0.521781	0.0505034	0.601823	0.0419299	0.17473	2.81958e-19	2.78905e-18	41	51	51	D1	Muscle. skeletal (GTEx)	EpiXcan	0.997163	gtex_sklm	0.999981
3707	ENSG00000198551	ZNF627	-0.521433	-0.10444	0.602065	0.00719723	0.0661791	1.22815e-07	5.09304e-07	8	11	11	D1	Muscle. skeletal (GTEx)	EpiXcan	0.997163	gtex_sklm	0.999981
3708	ENSG00000185651	UBE2L3	0.521415	0.0832389	0.602077	0.0335108	0.0935884	2.52065e-10	1.34797e-09	21	26	26	D1	Muscle. skeletal (GTEx)	EpiXcan	0.997163	gtex_sklm	0.999981
3709	ENSG00000164663	USP49	-0.521198	-0.0232608	0.602229	0.0302698	0.0497971	5.441e-06	1.89148e-05	37	45	45	D1	Muscle. skeletal (GTEx)	EpiXcan	0.997163	gtex_sklm	0.999981
3710	ENSG00000243667	WDR92	-0.520858	-0.0537957	0.602466	0.0335788	0.0870616	7.41862e-10	3.80612e-09	9	12	12	D1	Muscle. skeletal (GTEx)	EpiXcan	0.997163	gtex_sklm	0.999981
3711	ENSG00000111696	NT5DC3	-0.520742	-0.0607086	0.602547	0.0320404	0.0537	2.24449e-06	8.10912e-06	21	30	30	D1	Muscle. skeletal (GTEx)	EpiXcan	0.997163	gtex_sklm	0.999981
3712	ENSG00000130332	LSM7	0.520661	0.0421181	0.602603	0.0512121	0.0623402	3.11557e-07	1.23732e-06	27	45	45	D1	Muscle. skeletal (GTEx)	EpiXcan	0.997163	gtex_sklm	0.999981
3713	ENSG00000213753	CENPBD1P1	-0.520644	-0.0613465	0.602615	0.0162941	0.0183597	0.00636473	0.015448	11	11	11	D1	Muscle. skeletal (GTEx)	EpiXcan	0.997163	gtex_sklm	0.999981
3714	ENSG00000160094	ZNF362	-0.519725	-0.0429009	0.603255	0.0420987	0.0259324	0.00110234	0.0029317	37	49	49	D1	Muscle. skeletal (GTEx)	EpiXcan	0.997163	gtex_sklm	0.999981
3715	ENSG00000123815	COQ8B	0.51953	0.178225	0.603391	0.0317197	0.0557995	1.17485e-06	4.3814e-06	10	11	11	D1	Muscle. skeletal (GTEx)	EpiXcan	0.997163	gtex_sklm	0.999981
3716	ENSG00000099977	DDT	0.519316	0.0320383	0.603541	0.0909068	0.530435	1.14659e-77	1.19729e-75	18	23	23	D1	Muscle. skeletal (GTEx)	EpiXcan	0.997163	gtex_sklm	0.999981
3717	ENSG00000170348	TMED10	-0.519091	-0.0547657	0.603697	0.0350043	0.0749562	1.12116e-08	5.12699e-08	32	36	36	D1	Muscle. skeletal (GTEx)	EpiXcan	0.997163	gtex_sklm	0.999981
3718	ENSG00000254469	AP002495.1	-0.518649	-0.0994279	0.604006	0.0154729	0.0319648	0.000291146	0.000826035	18	20	20	D1	Muscle. skeletal (GTEx)	EpiXcan	0.997163	gtex_sklm	0.999981
3719	ENSG00000099330	OCEL1	-0.51861	-0.0228133	0.604032	0.26091	0.55079	8.78357e-82	1.05161e-79	32	34	34	D1	Muscle. skeletal (GTEx)	EpiXcan	0.997163	gtex_sklm	0.999981
3720	ENSG00000231663	AL355472.1	0.518208	0.0291125	0.604313	0.118907	0.172358	6.42807e-19	6.22112e-18	60	76	76	D1	Muscle. skeletal (GTEx)	EpiXcan	0.997163	gtex_sklm	0.999981
3721	ENSG00000090861	AARS	-0.518072	-0.0632386	0.604408	0.0328352	0.0651246	1.63353e-07	6.68822e-07	28	32	32	D1	Muscle. skeletal (GTEx)	EpiXcan	0.997163	gtex_sklm	0.999981
3722	ENSG00000154451	GBP5	-0.517462	-0.0407083	0.604834	0.0371292	0.0450501	1.63588e-05	5.38114e-05	30	38	38	D1	Muscle. skeletal (GTEx)	EpiXcan	0.997163	gtex_sklm	0.999981
3723	ENSG00000198589	LRBA	-0.517407	-0.0593281	0.604872	0.0323427	0.0635651	2.61598e-07	1.04639e-06	20	22	22	D1	Muscle. skeletal (GTEx)	EpiXcan	0.997163	gtex_sklm	0.999981
3724	ENSG00000151773	CCDC122	0.517393	0.0555948	0.604882	0.0377382	0.333739	1.85468e-41	5.00153e-40	37	41	41	D1	Muscle. skeletal (GTEx)	EpiXcan	0.997163	gtex_sklm	0.999981
3725	ENSG00000089876	DHX32	-0.517171	-0.0712507	0.605037	0.0275565	0.0292659	0.000518218	0.00143167	34	36	36	D1	Muscle. skeletal (GTEx)	EpiXcan	0.997163	gtex_sklm	0.999981
3726	ENSG00000107679	PLEKHA1	-0.51711	-0.0472889	0.605079	0.0433887	0.08996	3.92309e-10	2.06256e-09	39	46	46	D1	Muscle. skeletal (GTEx)	EpiXcan	0.997163	gtex_sklm	0.999981
3727	ENSG00000179115	FARSA	-0.517094	-0.024121	0.605091	0.123725	0.162524	4.3028e-18	3.95744e-17	25	30	30	D1	Muscle. skeletal (GTEx)	EpiXcan	0.997163	gtex_sklm	0.999981
3728	ENSG00000166278	C2	-0.516941	-0.085497	0.605197	0.0132237	0.0140362	0.0163839	0.0378601	16	17	17	D1	Muscle. skeletal (GTEx)	EpiXcan	0.997163	gtex_sklm	0.999981
3729	ENSG00000122971	ACADS	-0.51668	-0.036615	0.605379	0.0604893	0.0841265	2.16868e-09	1.06577e-08	58	67	67	D1	Muscle. skeletal (GTEx)	EpiXcan	0.997163	gtex_sklm	0.999981
3730	ENSG00000136100	VPS36	0.516537	0.0436675	0.605479	0.0460102	0.101106	3.25903e-11	1.86876e-10	18	19	19	D1	Muscle. skeletal (GTEx)	EpiXcan	0.997163	gtex_sklm	0.999981
3731	ENSG00000176024	ZNF613	-0.516388	-0.0785186	0.605583	0.0265344	0.0406236	4.4481e-05	0.000138934	39	52	52	D1	Muscle. skeletal (GTEx)	EpiXcan	0.997163	gtex_sklm	0.999981
3732	ENSG00000271976	AC012467.2	-0.516336	-0.0335311	0.60562	0.0881124	0.198818	6.33227e-22	7.29209e-21	16	19	19	D1	Muscle. skeletal (GTEx)	EpiXcan	0.997163	gtex_sklm	0.999981
3733	ENSG00000142686	C1orf216	0.515975	0.0498959	0.605872	0.0411058	0.0988478	5.36518e-11	3.03757e-10	8	13	13	D1	Muscle. skeletal (GTEx)	EpiXcan	0.997163	gtex_sklm	0.999981
3734	ENSG00000136147	PHF11	-0.515689	-0.0352176	0.606072	0.171992	0.240458	2.95763e-27	4.50414e-26	52	63	63	D1	Muscle. skeletal (GTEx)	EpiXcan	0.997163	gtex_sklm	0.999981
3735	ENSG00000119408	NEK6	0.515685	0.0418367	0.606074	0.0469381	0.0915232	2.67335e-10	1.42415e-09	54	68	68	D1	Muscle. skeletal (GTEx)	EpiXcan	0.997163	gtex_sklm	0.999981
3736	ENSG00000162997	PRORSD1P	0.5155	0.0276618	0.606204	0.168358	0.385014	3.34033e-49	1.17742e-47	14	18	18	D1	Muscle. skeletal (GTEx)	EpiXcan	0.997163	gtex_sklm	0.999981
3737	ENSG00000167984	NLRC3	-0.515244	-0.0262056	0.606382	0.143437	0.210548	3.87814e-24	5.0336e-23	12	13	13	D1	Muscle. skeletal (GTEx)	EpiXcan	0.997163	gtex_sklm	0.999981
3738	ENSG00000076924	XAB2	0.514869	0.0221572	0.606645	0.240971	0.352331	1.18073e-42	3.36023e-41	24	26	26	D1	Muscle. skeletal (GTEx)	EpiXcan	0.997163	gtex_sklm	0.999981
3739	ENSG00000113231	PDE8B	-0.514527	-0.0262351	0.606884	0.112726	0.199301	6.6417e-22	7.64208e-21	9	10	10	D1	Muscle. skeletal (GTEx)	EpiXcan	0.997163	gtex_sklm	0.999981
3740	ENSG00000005100	DHX33	0.514485	0.0198063	0.606913	0.0379022	0.0853397	1.70414e-09	8.47675e-09	28	37	37	D1	Muscle. skeletal (GTEx)	EpiXcan	0.997163	gtex_sklm	0.999981
3741	ENSG00000143409	MINDY1	0.514391	0.0808145	0.606979	0.0124691	0.0474611	7.97801e-06	2.72366e-05	23	28	28	D1	Muscle. skeletal (GTEx)	EpiXcan	0.997163	gtex_sklm	0.999981
3742	ENSG00000203761	MSTO2P	0.513917	0.0648845	0.60731	0.0210163	0.0510476	4.3611e-06	1.5287e-05	9	9	9	D1	Muscle. skeletal (GTEx)	EpiXcan	0.997163	gtex_sklm	0.999981
3743	ENSG00000244513	AC109587.1	-0.513668	-0.0777418	0.607484	0.0177038	0.0382886	7.07391e-05	0.000216056	13	16	16	D1	Muscle. skeletal (GTEx)	EpiXcan	0.997163	gtex_sklm	0.999981
3744	ENSG00000180953	ST20	0.513353	0.0214403	0.607704	0.248144	0.310129	6.8458e-37	1.58194e-35	58	64	64	D1	Muscle. skeletal (GTEx)	EpiXcan	0.997163	gtex_sklm	0.999981
3745	ENSG00000164258	NDUFS4	0.512941	0.0629884	0.607992	0.0256063	0.0869183	4.19953e-10	2.20337e-09	33	45	45	D1	Muscle. skeletal (GTEx)	EpiXcan	0.997163	gtex_sklm	0.999981
3746	ENSG00000127666	TICAM1	0.51282	0.203609	0.608077	0.00382272	0.0171591	0.00831945	0.0199759	5	7	7	D1	Muscle. skeletal (GTEx)	EpiXcan	0.997163	gtex_sklm	0.999981
3747	ENSG00000070018	LRP6	0.51237	0.13596	0.608392	0.00519872	0.0186487	0.00602926	0.0146697	12	14	14	D1	Muscle. skeletal (GTEx)	EpiXcan	0.997163	gtex_sklm	0.999981
3748	ENSG00000101160	CTSZ	-0.512159	-0.0285214	0.60854	0.138346	0.303824	1.43831e-36	3.26928e-35	10	14	14	D1	Muscle. skeletal (GTEx)	EpiXcan	0.997163	gtex_sklm	0.999981
3749	ENSG00000173295	FAM86B3P	-0.511451	-0.0537338	0.609035	0.0447958	0.0230014	0.00223529	0.00574352	36	37	37	D1	Muscle. skeletal (GTEx)	EpiXcan	0.997163	gtex_sklm	0.999981
3750	ENSG00000272462	U91328.2	-0.511427	-0.0178916	0.609052	0.26113	0.528743	1.81568e-77	1.86786e-75	35	43	43	D1	Muscle. skeletal (GTEx)	EpiXcan	0.997163	gtex_sklm	0.999981
3751	ENSG00000114023	FAM162A	0.51122	0.0963966	0.609197	0.0163967	0.0270938	0.000843769	0.00227849	16	18	18	D1	Muscle. skeletal (GTEx)	EpiXcan	0.997163	gtex_sklm	0.999981
3752	ENSG00000126746	ZNF384	0.511066	0.0402875	0.609305	0.0752116	0.103157	2.57727e-11	1.49387e-10	35	42	42	D1	Muscle. skeletal (GTEx)	EpiXcan	0.997163	gtex_sklm	0.999981
3753	ENSG00000164818	DNAAF5	-0.510944	-0.11864	0.60939	0.00693235	0.0188507	0.00566424	0.0138257	7	10	10	D1	Muscle. skeletal (GTEx)	EpiXcan	0.997163	gtex_sklm	0.999981
3754	ENSG00000163913	IFT122	-0.510892	-0.0301985	0.609427	0.133557	0.215622	8.25286e-24	1.05734e-22	20	25	25	D1	Muscle. skeletal (GTEx)	EpiXcan	0.997163	gtex_sklm	0.999981
3755	ENSG00000099949	LZTR1	0.510654	0.0402172	0.609593	0.0328344	0.0813696	3.98293e-09	1.90282e-08	17	26	26	D1	Muscle. skeletal (GTEx)	EpiXcan	0.997163	gtex_sklm	0.999981
3756	ENSG00000152518	ZFP36L2	0.510138	0.111873	0.609955	0.011181	0.0524759	3.05851e-06	1.08948e-05	14	15	15	D1	Muscle. skeletal (GTEx)	EpiXcan	0.997163	gtex_sklm	0.999981
3757	ENSG00000176681	LRRC37A	-0.510076	-0.0137645	0.609998	0.359782	0.533056	9.6412e-77	9.49624e-75	36	44	44	D1	Muscle. skeletal (GTEx)	EpiXcan	0.997163	gtex_sklm	0.999981
3758	ENSG00000100744	GSKIP	-0.510023	-0.02425	0.610035	0.142846	0.395488	6.10382e-50	2.17917e-48	14	20	20	D1	Muscle. skeletal (GTEx)	EpiXcan	0.997163	gtex_sklm	0.999981
3759	ENSG00000144233	AMMECR1L	0.509113	0.0954128	0.610673	0.0104777	0.0188929	0.0055607	0.0135867	16	24	24	D1	Muscle. skeletal (GTEx)	EpiXcan	0.997163	gtex_sklm	0.999981
3760	ENSG00000153902	LGI4	0.508544	0.0730997	0.611072	0.0246991	0.0921165	2.32466e-10	1.24508e-09	18	22	22	D1	Muscle. skeletal (GTEx)	EpiXcan	0.997163	gtex_sklm	0.999981
3761	ENSG00000115085	ZAP70	-0.508435	-0.026133	0.611148	0.103245	0.0883069	8.60438e-10	4.38362e-09	51	60	60	D1	Muscle. skeletal (GTEx)	EpiXcan	0.997163	gtex_sklm	0.999981
3762	ENSG00000128185	DGCR6L	-0.508409	-0.0493158	0.611167	0.0524649	0.110663	3.85648e-12	2.39423e-11	12	14	14	D1	Muscle. skeletal (GTEx)	EpiXcan	0.997163	gtex_sklm	0.999981
3763	ENSG00000231721	LINC-PINT	0.508156	0.160666	0.611344	0.00328311	0.0258459	0.00103479	0.00276474	7	12	12	D1	Muscle. skeletal (GTEx)	EpiXcan	0.997163	gtex_sklm	0.999981
3764	ENSG00000162819	BROX	-0.507303	-0.0455206	0.611943	0.0753957	0.140239	1.29594e-15	1.03854e-14	44	50	50	D1	Muscle. skeletal (GTEx)	EpiXcan	0.997163	gtex_sklm	0.999981
3765	ENSG00000064309	CDON	0.507127	0.163567	0.612066	0.00554038	0.0218256	0.00278058	0.00706747	2	4	4	D1	Muscle. skeletal (GTEx)	EpiXcan	0.997163	gtex_sklm	0.999981
3766	ENSG00000198150	AC135178.1	0.506861	0.0341794	0.612252	0.125939	0.227492	3.85366e-25	5.30423e-24	41	47	47	D1	Muscle. skeletal (GTEx)	EpiXcan	0.997163	gtex_sklm	0.999981
3767	ENSG00000104497	SNX16	-0.506688	-0.0262709	0.612373	0.134632	0.257825	2.24618e-29	3.76751e-28	17	23	23	D1	Muscle. skeletal (GTEx)	EpiXcan	0.997163	gtex_sklm	0.999981
3768	ENSG00000188599	NPIPP1	-0.506124	-0.0358236	0.612769	0.104834	0.241406	4.60179e-27	6.93164e-26	23	30	30	D1	Muscle. skeletal (GTEx)	EpiXcan	0.997163	gtex_sklm	0.999981
3769	ENSG00000224713	AC025165.1	-0.505898	-0.054168	0.612928	0.0314793	0.0893191	2.24194e-10	1.2031e-09	33	40	40	D1	Muscle. skeletal (GTEx)	EpiXcan	0.997163	gtex_sklm	0.999981
3770	ENSG00000188295	ZNF669	-0.505806	-0.144417	0.612993	0.00504859	0.131101	3.01822e-14	2.19691e-13	17	25	25	D1	Muscle. skeletal (GTEx)	EpiXcan	0.997163	gtex_sklm	0.999981
3771	ENSG00000138074	SLC5A6	0.50565	0.0542551	0.613102	0.0295081	0.039663	4.97369e-05	0.000154261	20	23	23	D1	Muscle. skeletal (GTEx)	EpiXcan	0.997163	gtex_sklm	0.999981
3772	ENSG00000137462	TLR2	0.505645	0.0955877	0.613106	0.00812749	0.0112687	0.0329463	0.073034	9	10	10	D1	Muscle. skeletal (GTEx)	EpiXcan	0.997163	gtex_sklm	0.999981
3773	ENSG00000254685	FPGT	-0.505591	-0.0245585	0.613144	0.179321	0.238496	3.30424e-27	5.01523e-26	61	69	69	D1	Muscle. skeletal (GTEx)	EpiXcan	0.997163	gtex_sklm	0.999981
3774	ENSG00000136243	NUPL2	0.50554	0.038968	0.61318	0.0634003	0.174753	5.93111e-19	5.74817e-18	17	21	21	D1	Muscle. skeletal (GTEx)	EpiXcan	0.997163	gtex_sklm	0.999981
3775	ENSG00000214174	AMZ2P1	0.5054	0.0793667	0.613278	0.0152678	0.105508	1.12713e-11	6.73272e-11	9	15	15	D1	Muscle. skeletal (GTEx)	EpiXcan	0.997163	gtex_sklm	0.999981
3776	ENSG00000112936	C7	0.505277	0.0433829	0.613365	0.0468511	0.0603267	4.99671e-07	1.94273e-06	51	61	61	D1	Muscle. skeletal (GTEx)	EpiXcan	0.997163	gtex_sklm	0.999981
3777	ENSG00000166685	COG1	0.50514	0.0489937	0.613461	0.0359001	0.12182	2.79043e-13	1.88673e-12	4	7	7	D1	Muscle. skeletal (GTEx)	EpiXcan	0.997163	gtex_sklm	0.999981
3778	ENSG00000083097	DOPEY1	-0.504959	-0.0256669	0.613588	0.141399	0.299085	1.08343e-35	2.37705e-34	13	17	17	D1	Muscle. skeletal (GTEx)	EpiXcan	0.997163	gtex_sklm	0.999981
3779	ENSG00000055070	SZRD1	-0.504433	-0.0545322	0.613957	0.0293854	0.103366	1.15243e-11	6.87793e-11	13	15	15	D1	Muscle. skeletal (GTEx)	EpiXcan	0.997163	gtex_sklm	0.999981
3780	ENSG00000151470	C4orf33	0.504362	0.0255825	0.614007	0.0977033	0.175092	4.42158e-19	4.30321e-18	58	71	71	D1	Muscle. skeletal (GTEx)	EpiXcan	0.997163	gtex_sklm	0.999981
3781	ENSG00000175395	ZNF25	-0.504282	-0.0160553	0.614063	0.100319	0.0706223	3.2647e-08	1.42624e-07	57	66	66	D1	Muscle. skeletal (GTEx)	EpiXcan	0.997163	gtex_sklm	0.999981
3782	ENSG00000155324	GRAMD2B	0.504213	0.0672667	0.614112	0.019161	0.051494	3.68505e-06	1.30125e-05	6	8	8	D1	Muscle. skeletal (GTEx)	EpiXcan	0.997163	gtex_sklm	0.999981
3783	ENSG00000198937	CCDC167	-0.504145	-0.141585	0.61416	0.00551841	0.0839874	4.92782e-10	2.56898e-09	9	13	13	D1	Muscle. skeletal (GTEx)	EpiXcan	0.997163	gtex_sklm	0.999981
3784	ENSG00000054690	PLEKHH1	-0.504082	-0.0317	0.614204	0.102788	0.110104	5.08321e-12	3.1237e-11	63	71	71	D1	Muscle. skeletal (GTEx)	EpiXcan	0.997163	gtex_sklm	0.999981
3785	ENSG00000226380	AC016831.1	-0.504076	-0.0525195	0.614208	0.0428925	0.0855708	1.05797e-09	5.35268e-09	12	13	13	D1	Muscle. skeletal (GTEx)	EpiXcan	0.997163	gtex_sklm	0.999981
3786	ENSG00000196199	MPHOSPH8	0.503922	0.0365985	0.614316	0.0808822	0.159293	2.78465e-17	2.44922e-16	15	17	17	D1	Muscle. skeletal (GTEx)	EpiXcan	0.997163	gtex_sklm	0.999981
3787	ENSG00000165996	HACD1	0.503804	0.0459954	0.614399	0.0625913	0.0711466	3.99463e-08	1.73097e-07	71	80	80	D1	Muscle. skeletal (GTEx)	EpiXcan	0.997163	gtex_sklm	0.999981
3788	ENSG00000113812	ACTR8	-0.503798	-0.0257145	0.614403	0.141013	0.303599	2.35142e-35	5.11056e-34	11	14	14	D1	Muscle. skeletal (GTEx)	EpiXcan	0.997163	gtex_sklm	0.999981
3789	ENSG00000232677	LINC00665	0.503758	0.0187344	0.614432	0.266535	0.345186	1.75297e-42	4.89843e-41	35	44	44	D1	Muscle. skeletal (GTEx)	EpiXcan	0.997163	gtex_sklm	0.999981
3790	ENSG00000173210	ABLIM3	0.503651	0.0428878	0.614507	0.0454859	0.0821281	2.71305e-09	1.3179e-08	33	37	37	D1	Muscle. skeletal (GTEx)	EpiXcan	0.997163	gtex_sklm	0.999981
3791	ENSG00000168938	PPIC	-0.503558	-0.0395926	0.614572	0.0754601	0.139757	4.13678e-15	3.18468e-14	37	47	47	D1	Muscle. skeletal (GTEx)	EpiXcan	0.997163	gtex_sklm	0.999981
3792	ENSG00000104643	MTMR9	-0.503411	-0.0356259	0.614675	0.0582605	0.121589	6.14059e-14	4.35994e-13	10	17	17	D1	Muscle. skeletal (GTEx)	EpiXcan	0.997163	gtex_sklm	0.999981
3793	ENSG00000165716	FAM69B	-0.503269	-0.0908347	0.614775	0.0145648	0.0272096	0.000866602	0.00233742	15	19	19	D1	Muscle. skeletal (GTEx)	EpiXcan	0.997163	gtex_sklm	0.999981
3794	ENSG00000204954	C12orf73	0.503172	0.0426227	0.614843	0.056299	0.123242	1.59697e-13	1.09795e-12	16	18	18	D1	Muscle. skeletal (GTEx)	EpiXcan	0.997163	gtex_sklm	0.999981
3795	ENSG00000205090	TMEM240	-0.50309	-0.0735115	0.614901	0.00985931	0.0216942	0.00285235	0.00723664	9	11	11	D1	Muscle. skeletal (GTEx)	EpiXcan	0.997163	gtex_sklm	0.999981
3796	ENSG00000155621	C9orf85	-0.502678	-0.162208	0.615191	0.00356548	0.0114736	0.030424	0.0678108	4	4	4	D1	Muscle. skeletal (GTEx)	EpiXcan	0.997163	gtex_sklm	0.999981
3797	ENSG00000107854	TNKS2	-0.502607	-0.0676444	0.61524	0.0109849	0.0473362	9.86761e-06	3.33596e-05	7	11	11	D1	Muscle. skeletal (GTEx)	EpiXcan	0.997163	gtex_sklm	0.999981
3798	ENSG00000205583	STAG3L1	-0.502367	-0.0209802	0.61541	0.27498	0.300105	2.22183e-35	4.83648e-34	63	80	80	D1	Muscle. skeletal (GTEx)	EpiXcan	0.997163	gtex_sklm	0.999981
3799	ENSG00000151917	BEND6	-0.50228	-0.03307	0.61547	0.0759772	0.219663	7.67303e-25	1.03761e-23	7	12	12	D1	Muscle. skeletal (GTEx)	EpiXcan	0.997163	gtex_sklm	0.999981
3800	ENSG00000188352	FOCAD	-0.501636	-0.0398741	0.615923	0.0368605	0.045491	1.26158e-05	4.21174e-05	34	39	39	D1	Muscle. skeletal (GTEx)	EpiXcan	0.997163	gtex_sklm	0.999981
3801	ENSG00000123243	ITIH5	0.501319	0.0712687	0.616147	0.0278819	0.0662253	1.31669e-07	5.44231e-07	21	25	25	D1	Muscle. skeletal (GTEx)	EpiXcan	0.997163	gtex_sklm	0.999981
3802	ENSG00000196275	GTF2IRD2	-0.501266	-0.0390217	0.616184	0.0981239	0.140963	7.05503e-16	5.71647e-15	40	49	49	D1	Muscle. skeletal (GTEx)	EpiXcan	0.997163	gtex_sklm	0.999981
3803	ENSG00000114770	ABCC5	0.501126	0.136211	0.616283	0.00428934	0.0122278	0.0262239	0.0589889	4	4	4	D1	Muscle. skeletal (GTEx)	EpiXcan	0.997163	gtex_sklm	0.999981
3804	ENSG00000132669	RIN2	-0.501121	-0.0835443	0.616286	0.0155993	0.0420615	3.19876e-05	0.000101495	8	10	10	D1	Muscle. skeletal (GTEx)	EpiXcan	0.997163	gtex_sklm	0.999981
3805	ENSG00000125503	PPP1R12C	-0.500841	-0.065987	0.616483	0.0294203	0.0666077	1.19088e-07	4.9503e-07	43	57	57	D1	Muscle. skeletal (GTEx)	EpiXcan	0.997163	gtex_sklm	0.999981
3806	ENSG00000196363	WDR5	0.500594	0.0859758	0.616657	0.0171951	0.129423	3.38959e-14	2.45436e-13	8	11	11	D1	Muscle. skeletal (GTEx)	EpiXcan	0.997163	gtex_sklm	0.999981
3807	ENSG00000171121	KCNMB3	-0.500481	-0.0911515	0.616736	0.0128957	0.031532	0.000283451	0.000805519	16	17	17	D1	Muscle. skeletal (GTEx)	EpiXcan	0.997163	gtex_sklm	0.999981
3808	ENSG00000215915	ATAD3C	0.499548	0.0794789	0.617393	0.0200499	0.0235945	0.00199064	0.00513867	21	24	24	D1	Muscle. skeletal (GTEx)	EpiXcan	0.997163	gtex_sklm	0.999981
3809	ENSG00000113522	RAD50	-0.499536	-0.0666149	0.617402	0.0303324	0.130305	1.49172e-14	1.10255e-13	3	5	5	D1	Muscle. skeletal (GTEx)	EpiXcan	0.997163	gtex_sklm	0.999981
3810	ENSG00000120217	CD274	0.499138	0.0732301	0.617682	0.0160191	0.0620215	2.3959e-07	9.61407e-07	8	10	10	D1	Muscle. skeletal (GTEx)	EpiXcan	0.997163	gtex_sklm	0.999981
3811	ENSG00000164815	ORC5	0.49912	0.128049	0.617695	0.00530163	0.0433405	2.28636e-05	7.38441e-05	4	5	5	D1	Muscle. skeletal (GTEx)	EpiXcan	0.997163	gtex_sklm	0.999981
3812	ENSG00000273038	AL365203.3	0.499115	0.0427862	0.617699	0.0382208	0.100261	4.97853e-11	2.82442e-10	13	17	17	D1	Muscle. skeletal (GTEx)	EpiXcan	0.997163	gtex_sklm	0.999981
3813	ENSG00000196497	IPO4	-0.498153	-0.108419	0.618376	0.0367388	0.0496051	5.35308e-06	1.86325e-05	22	34	34	D1	Muscle. skeletal (GTEx)	EpiXcan	0.997163	gtex_sklm	0.999981
3814	ENSG00000102189	EEA1	-0.498069	-0.0714436	0.618435	0.0163212	0.0326647	0.000212205	0.000612831	18	23	23	D1	Muscle. skeletal (GTEx)	EpiXcan	0.997163	gtex_sklm	0.999981
3815	ENSG00000118514	ALDH8A1	-0.497812	-0.0202511	0.618617	0.269099	0.427571	1.92802e-55	8.58217e-54	57	69	69	D1	Muscle. skeletal (GTEx)	EpiXcan	0.997163	gtex_sklm	0.999981
3816	ENSG00000107130	NCS1	0.497287	0.107418	0.618987	0.0117971	0.016422	0.00933818	0.022314	22	25	25	D1	Muscle. skeletal (GTEx)	EpiXcan	0.997163	gtex_sklm	0.999981
3817	ENSG00000160678	S100A1	-0.497092	-0.0209092	0.619124	0.205364	0.442308	7.11856e-59	3.67519e-57	13	19	19	D1	Muscle. skeletal (GTEx)	EpiXcan	0.997163	gtex_sklm	0.999981
3818	ENSG00000047579	DTNBP1	0.496887	0.0458758	0.619269	0.0363802	0.0802666	3.9915e-09	1.90626e-08	14	15	15	D1	Muscle. skeletal (GTEx)	EpiXcan	0.997163	gtex_sklm	0.999981
3819	ENSG00000138246	DNAJC13	-0.496769	-0.0757263	0.619352	0.01788	0.0316002	0.000323197	0.000910458	18	22	22	D1	Muscle. skeletal (GTEx)	EpiXcan	0.997163	gtex_sklm	0.999981
3820	ENSG00000225439	BOLA3-AS1	0.496585	0.0675821	0.619482	0.0193187	0.0672521	9.03571e-08	3.79576e-07	4	4	4	D1	Muscle. skeletal (GTEx)	EpiXcan	0.997163	gtex_sklm	0.999981
3821	ENSG00000155827	RNF20	-0.496413	-0.053393	0.619603	0.03934	0.0406402	4.2183e-05	0.000132035	33	36	36	D1	Muscle. skeletal (GTEx)	EpiXcan	0.997163	gtex_sklm	0.999981
3822	ENSG00000165752	STK32C	0.496321	0.033652	0.619668	0.0763638	0.135801	8.66168e-15	6.51291e-14	16	18	18	D1	Muscle. skeletal (GTEx)	EpiXcan	0.997163	gtex_sklm	0.999981
3823	ENSG00000117226	GBP3	0.496282	0.0155463	0.619695	0.340143	0.448993	4.23405e-59	2.21896e-57	20	26	26	D1	Muscle. skeletal (GTEx)	EpiXcan	0.997163	gtex_sklm	0.999981
3824	ENSG00000176273	SLC35G1	0.496136	0.124252	0.619798	0.00557643	0.117295	5.42791e-13	3.58113e-12	11	13	13	D1	Muscle. skeletal (GTEx)	EpiXcan	0.997163	gtex_sklm	0.999981
3825	ENSG00000197780	TAF13	-0.496049	-0.0771493	0.61986	0.0156022	0.0117227	0.0298074	0.0665433	16	17	17	D1	Muscle. skeletal (GTEx)	EpiXcan	0.997163	gtex_sklm	0.999981
3826	ENSG00000114166	KAT2B	-0.496029	-0.0386344	0.619874	0.0502671	0.0169466	0.00865922	0.020763	38	41	41	D1	Muscle. skeletal (GTEx)	EpiXcan	0.997163	gtex_sklm	0.999981
3827	ENSG00000179954	SSC5D	0.495971	0.0322793	0.619915	0.0386218	0.0697762	5.5198e-08	2.36019e-07	16	18	18	D1	Muscle. skeletal (GTEx)	EpiXcan	0.997163	gtex_sklm	0.999981
3828	ENSG00000249669	CARMN	-0.495749	-0.0627224	0.620072	0.0331699	0.0276319	0.000739052	0.00200585	23	26	26	D1	Muscle. skeletal (GTEx)	EpiXcan	0.997163	gtex_sklm	0.999981
3829	ENSG00000115685	PPP1R7	-0.494892	-0.058014	0.620676	0.0226109	0.045018	9.47595e-06	3.20667e-05	21	22	22	D1	Muscle. skeletal (GTEx)	EpiXcan	0.997163	gtex_sklm	0.999981
3830	ENSG00000083845	RPS5	0.494764	0.0369513	0.620767	0.0660255	0.138362	5.49921e-15	4.19402e-14	24	30	30	D1	Muscle. skeletal (GTEx)	EpiXcan	0.997163	gtex_sklm	0.999981
3831	ENSG00000186704	DTX2P1	-0.49472	-0.048237	0.620798	0.0328944	0.210251	2.14286e-23	2.68351e-22	11	18	18	D1	Muscle. skeletal (GTEx)	EpiXcan	0.997163	gtex_sklm	0.999981
3832	ENSG00000142252	GEMIN7	0.494625	0.0252085	0.620865	0.151073	0.226599	7.45153e-26	1.05277e-24	17	20	20	D1	Muscle. skeletal (GTEx)	EpiXcan	0.997163	gtex_sklm	0.999981
3833	ENSG00000150401	DCUN1D2	-0.494245	-0.0562398	0.621133	0.0236525	0.0191812	0.0051082	0.0125473	26	30	30	D1	Muscle. skeletal (GTEx)	EpiXcan	0.997163	gtex_sklm	0.999981
3834	ENSG00000014641	MDH1	-0.494176	-0.0876011	0.621182	0.0231887	0.0290251	0.00057317	0.00157721	15	16	16	D1	Muscle. skeletal (GTEx)	EpiXcan	0.997163	gtex_sklm	0.999981
3835	ENSG00000145029	NICN1	0.493969	0.0516955	0.621328	0.0345944	0.064085	1.68288e-07	6.87409e-07	10	10	10	D1	Muscle. skeletal (GTEx)	EpiXcan	0.997163	gtex_sklm	0.999981
3836	ENSG00000214389	RPS3AP26	-0.49384	-0.121025	0.621419	0.0163161	0.0156836	0.0102351	0.0242915	15	16	16	D1	Muscle. skeletal (GTEx)	EpiXcan	0.997163	gtex_sklm	0.999981
3837	ENSG00000114115	RBP1	0.493587	0.0349483	0.621598	0.0713737	0.0711172	2.5965e-08	1.14659e-07	27	30	30	D1	Muscle. skeletal (GTEx)	EpiXcan	0.997163	gtex_sklm	0.999981
3838	ENSG00000101190	TCFL5	-0.493387	-0.0255994	0.621739	0.164235	0.290892	8.75786e-35	1.8741e-33	14	20	20	D1	Muscle. skeletal (GTEx)	EpiXcan	0.997163	gtex_sklm	0.999981
3839	ENSG00000180346	TIGD2	-0.493147	-0.0837331	0.621909	0.0131091	0.0300033	0.000411768	0.00114878	9	9	9	D1	Muscle. skeletal (GTEx)	EpiXcan	0.997163	gtex_sklm	0.999981
3840	ENSG00000165792	METTL17	-0.493045	-0.0472767	0.621981	0.0398354	0.0882048	4.6614e-10	2.43649e-09	6	8	8	D1	Muscle. skeletal (GTEx)	EpiXcan	0.997163	gtex_sklm	0.999981
3841	ENSG00000110074	FOXRED1	-0.49288	-0.0211895	0.622098	0.263992	0.488126	1.50116e-67	1.08584e-65	21	26	26	D1	Muscle. skeletal (GTEx)	EpiXcan	0.997163	gtex_sklm	0.999981
3842	ENSG00000272316	AL021368.2	-0.49268	-0.0317887	0.622238	0.115639	0.147259	5.40125e-16	4.40991e-15	31	41	41	D1	Muscle. skeletal (GTEx)	EpiXcan	0.997163	gtex_sklm	0.999981
3843	ENSG00000198964	SGMS1	0.492654	0.040408	0.622257	0.0650107	0.0504485	4.41973e-06	1.54886e-05	35	42	42	D1	Muscle. skeletal (GTEx)	EpiXcan	0.997163	gtex_sklm	0.999981
3844	ENSG00000108774	RAB5C	-0.492458	-0.0251827	0.622395	0.157147	0.103242	8.52983e-12	5.15054e-11	133	157	157	D1	Muscle. skeletal (GTEx)	EpiXcan	0.997163	gtex_sklm	0.999981
3845	ENSG00000142156	COL6A1	-0.492287	-0.0932847	0.622516	0.0107874	0.0827185	3.07652e-09	1.48666e-08	15	20	20	D1	Muscle. skeletal (GTEx)	EpiXcan	0.997163	gtex_sklm	0.999981
3846	ENSG00000111850	SMIM8	0.492172	0.025691	0.622598	0.129403	0.145112	4.12367e-16	3.39677e-15	35	42	42	D1	Muscle. skeletal (GTEx)	EpiXcan	0.997163	gtex_sklm	0.999981
3847	ENSG00000177600	RPLP2	0.492027	0.24093	0.6227	0.00161199	0.0405706	4.27592e-05	0.000133748	1	2	2	D1	Muscle. skeletal (GTEx)	EpiXcan	0.997163	gtex_sklm	0.999981
3848	ENSG00000156304	SCAF4	0.491881	0.0718207	0.622803	0.0237068	0.0126746	0.0231751	0.0524879	35	39	39	D1	Muscle. skeletal (GTEx)	EpiXcan	0.997163	gtex_sklm	0.999981
3849	ENSG00000136717	BIN1	0.491849	0.0611798	0.622826	0.0377838	0.0269072	0.000895317	0.00241253	39	49	49	D1	Muscle. skeletal (GTEx)	EpiXcan	0.997163	gtex_sklm	0.999981
3850	ENSG00000092020	PPP2R3C	-0.491757	-0.0365833	0.622891	0.0516966	0.138688	2.83e-15	2.21052e-14	22	26	26	D1	Muscle. skeletal (GTEx)	EpiXcan	0.997163	gtex_sklm	0.999981
3851	ENSG00000066084	DIP2B	-0.491689	-0.0464141	0.622939	0.0357608	0.0629299	9.07448e-08	3.8109e-07	13	14	14	D1	Muscle. skeletal (GTEx)	EpiXcan	0.997163	gtex_sklm	0.999981
3852	ENSG00000168395	ING5	-0.491458	-0.0745793	0.623103	0.0276324	0.130837	1.87188e-14	1.37694e-13	11	18	18	D1	Muscle. skeletal (GTEx)	EpiXcan	0.997163	gtex_sklm	0.999981
3853	ENSG00000215190	LINC00680	0.491455	0.0192703	0.623105	0.243965	0.572721	7.83733e-89	1.26564e-86	22	26	26	D1	Muscle. skeletal (GTEx)	EpiXcan	0.997163	gtex_sklm	0.999981
3854	ENSG00000248905	FMN1	0.491315	0.030865	0.623204	0.0603475	0.195171	9.89374e-22	1.12534e-20	36	39	39	D1	Muscle. skeletal (GTEx)	EpiXcan	0.997163	gtex_sklm	0.999981
3855	ENSG00000174529	TMEM81	-0.490846	-0.140989	0.623536	0.0045481	0.0328558	0.000217619	0.000627291	14	18	18	D1	Muscle. skeletal (GTEx)	EpiXcan	0.997163	gtex_sklm	0.999981
3856	ENSG00000162869	PPP1R21	0.490603	0.0430639	0.623707	0.0437893	0.0657097	8.44647e-08	3.55684e-07	16	20	20	D1	Muscle. skeletal (GTEx)	EpiXcan	0.997163	gtex_sklm	0.999981
3857	ENSG00000197157	SND1	0.490156	0.0292708	0.624023	0.0900411	0.117187	9.39721e-13	6.10994e-12	35	38	38	D1	Muscle. skeletal (GTEx)	EpiXcan	0.997163	gtex_sklm	0.999981
3858	ENSG00000179588	ZFPM1	0.489971	0.0810568	0.624154	0.0118577	0.0333721	0.000202021	0.000584636	20	30	30	D1	Muscle. skeletal (GTEx)	EpiXcan	0.997163	gtex_sklm	0.999981
3859	ENSG00000241553	ARPC4	0.489708	0.139636	0.62434	0.00492649	0.0202334	0.00411308	0.010215	11	17	17	D1	Muscle. skeletal (GTEx)	EpiXcan	0.997163	gtex_sklm	0.999981
3860	ENSG00000090621	PABPC4	-0.489703	-0.0468913	0.624344	0.0534627	0.103021	2.11511e-11	1.23268e-10	22	26	26	D1	Muscle. skeletal (GTEx)	EpiXcan	0.997163	gtex_sklm	0.999981
3861	ENSG00000198959	TGM2	-0.489583	-0.0211453	0.624429	0.11454	0.237164	1.45617e-26	2.1537e-25	39	47	47	D1	Muscle. skeletal (GTEx)	EpiXcan	0.997163	gtex_sklm	0.999981
3862	ENSG00000172785	CBWD1	-0.489351	-0.0352426	0.624593	0.0386161	0.445355	1.79798e-58	9.11329e-57	18	31	31	D1	Muscle. skeletal (GTEx)	EpiXcan	0.997163	gtex_sklm	0.999981
3863	ENSG00000114988	LMAN2L	-0.489253	-0.0185587	0.624662	0.202408	0.159018	9.35466e-18	8.4362e-17	62	75	75	D1	Muscle. skeletal (GTEx)	EpiXcan	0.997163	gtex_sklm	0.999981
3864	ENSG00000144554	FANCD2	0.489219	0.108619	0.624687	0.0179052	0.0186469	0.00591471	0.0144214	22	25	25	D1	Muscle. skeletal (GTEx)	EpiXcan	0.997163	gtex_sklm	0.999981
3865	ENSG00000115306	SPTBN1	-0.488346	-0.037712	0.625305	0.0570241	0.191856	2.18976e-21	2.44464e-20	11	13	13	D1	Muscle. skeletal (GTEx)	EpiXcan	0.997163	gtex_sklm	0.999981
3866	ENSG00000117013	KCNQ4	0.488215	0.0652971	0.625398	0.0155446	0.0103987	0.0392046	0.0857035	24	28	28	D1	Muscle. skeletal (GTEx)	EpiXcan	0.997163	gtex_sklm	0.999981
3867	ENSG00000103064	SLC7A6	0.488128	0.165286	0.625459	0.00302428	0.0226269	0.00243966	0.00624554	3	4	4	D1	Muscle. skeletal (GTEx)	EpiXcan	0.997163	gtex_sklm	0.999981
3868	ENSG00000101182	PSMA7	0.487869	0.0459912	0.625643	0.0468666	0.0290632	0.000477638	0.00132377	51	63	63	D1	Muscle. skeletal (GTEx)	EpiXcan	0.997163	gtex_sklm	0.999981
3869	ENSG00000091831	ESR1	0.487601	0.141619	0.625832	0.00688237	0.0476382	7.88659e-06	2.69378e-05	8	8	8	D1	Muscle. skeletal (GTEx)	EpiXcan	0.997163	gtex_sklm	0.999981
3870	ENSG00000169914	OTUD3	-0.487134	-0.0671947	0.626163	0.0165668	0.0438655	1.73342e-05	5.68717e-05	10	10	10	D1	Muscle. skeletal (GTEx)	EpiXcan	0.997163	gtex_sklm	0.999981
3871	ENSG00000080822	CLDND1	0.487041	0.0758866	0.626229	0.0139071	0.0506166	4.81207e-06	1.68211e-05	6	6	6	D1	Muscle. skeletal (GTEx)	EpiXcan	0.997163	gtex_sklm	0.999981
3872	ENSG00000145348	TBCK	-0.486782	-0.0467373	0.626413	0.0394239	0.0628509	2.73216e-07	1.0916e-06	12	14	14	D1	Muscle. skeletal (GTEx)	EpiXcan	0.997163	gtex_sklm	0.999981
3873	ENSG00000146242	TPBG	-0.486543	-0.086353	0.626582	0.0115195	0.10049	5.20766e-11	2.95079e-10	2	4	4	D1	Muscle. skeletal (GTEx)	EpiXcan	0.997163	gtex_sklm	0.999981
3874	ENSG00000164659	KIAA1324L	-0.486488	-0.0295492	0.626621	0.106939	0.201406	2.92868e-22	3.43816e-21	7	7	7	D1	Muscle. skeletal (GTEx)	EpiXcan	0.997163	gtex_sklm	0.999981
3875	ENSG00000071994	PDCD2	-0.486469	-0.0839062	0.626635	0.0229247	0.0345553	0.000138442	0.000409868	13	15	15	D1	Muscle. skeletal (GTEx)	EpiXcan	0.997163	gtex_sklm	0.999981
3876	ENSG00000182512	GLRX5	-0.486271	-0.0248291	0.626775	0.156167	0.202624	4.29026e-23	5.27284e-22	42	50	50	D1	Muscle. skeletal (GTEx)	EpiXcan	0.997163	gtex_sklm	0.999981
3877	ENSG00000005102	MEOX1	0.486268	0.0664637	0.626777	0.0182666	0.0514783	3.42917e-06	1.21491e-05	2	2	2	D1	Muscle. skeletal (GTEx)	EpiXcan	0.997163	gtex_sklm	0.999981
3878	ENSG00000105193	RPS16	0.48626	0.0165647	0.626783	0.312351	0.601279	2.493e-95	5.09158e-93	12	15	15	D1	Muscle. skeletal (GTEx)	EpiXcan	0.997163	gtex_sklm	0.999981
3879	ENSG00000151461	UPF2	-0.48613	-0.0557848	0.626875	0.0257277	0.0783902	6.90784e-09	3.22583e-08	14	16	16	D1	Muscle. skeletal (GTEx)	EpiXcan	0.997163	gtex_sklm	0.999981
3880	ENSG00000114062	UBE3A	0.485946	0.231359	0.627006	0.00154979	0.0129072	0.0222073	0.0504277	3	5	5	D1	Muscle. skeletal (GTEx)	EpiXcan	0.997163	gtex_sklm	0.999981
3881	ENSG00000135457	TFCP2	0.485846	0.0359538	0.627076	0.0247993	0.0373597	8.63923e-05	0.000260943	20	25	25	D1	Muscle. skeletal (GTEx)	EpiXcan	0.997163	gtex_sklm	0.999981
3882	ENSG00000128652	HOXD3	0.485601	0.0997174	0.62725	0.0140473	0.040109	4.70849e-05	0.000146454	13	16	16	D1	Muscle. skeletal (GTEx)	EpiXcan	0.997163	gtex_sklm	0.999981
3883	ENSG00000063046	EIF4B	-0.485489	-0.0469771	0.62733	0.0472026	0.197766	4.25052e-22	4.93986e-21	34	42	42	D1	Muscle. skeletal (GTEx)	EpiXcan	0.997163	gtex_sklm	0.999981
3884	ENSG00000143224	PPOX	-0.485343	-0.0970708	0.627433	0.00785286	0.0248097	0.00148774	0.00390286	3	3	3	D1	Muscle. skeletal (GTEx)	EpiXcan	0.997163	gtex_sklm	0.999981
3885	ENSG00000230513	THAP7-AS1	0.485321	0.0147287	0.627449	0.321227	0.461774	1.42391e-63	8.63548e-62	17	23	23	D1	Muscle. skeletal (GTEx)	EpiXcan	0.997163	gtex_sklm	0.999981
3886	ENSG00000168569	TMEM223	0.485168	0.072891	0.627557	0.014499	0.104153	1.67184e-11	9.8467e-11	7	10	10	D1	Muscle. skeletal (GTEx)	EpiXcan	0.997163	gtex_sklm	0.999981
3887	ENSG00000115128	SF3B6	0.484991	0.0443451	0.627683	0.0302098	0.0297379	0.000400119	0.00111741	41	49	49	D1	Muscle. skeletal (GTEx)	EpiXcan	0.997163	gtex_sklm	0.999981
3888	ENSG00000163950	SLBP	-0.484364	-0.0615762	0.628127	0.0322258	0.0919853	1.25252e-10	6.88368e-10	21	27	27	D1	Muscle. skeletal (GTEx)	EpiXcan	0.997163	gtex_sklm	0.999981
3889	ENSG00000162645	GBP2	0.48421	0.0849492	0.628237	0.0234583	0.0105108	0.0391993	0.0857035	23	29	29	D1	Muscle. skeletal (GTEx)	EpiXcan	0.997163	gtex_sklm	0.999981
3890	ENSG00000091844	RGS17	-0.483955	-0.1582	0.628418	0.00336465	0.0195811	0.00478675	0.0117953	5	6	6	D1	Muscle. skeletal (GTEx)	EpiXcan	0.997163	gtex_sklm	0.999981
3891	ENSG00000177683	THAP5	-0.483923	-0.0207679	0.62844	0.191291	0.367273	3.34988e-45	1.04312e-43	14	17	17	D1	Muscle. skeletal (GTEx)	EpiXcan	0.997163	gtex_sklm	0.999981
3892	ENSG00000177030	DEAF1	0.483861	0.0913497	0.628485	0.0128809	0.0117398	0.0280891	0.0629398	14	16	16	D1	Muscle. skeletal (GTEx)	EpiXcan	0.997163	gtex_sklm	0.999981
3893	ENSG00000075223	SEMA3C	0.48353	0.0348155	0.62872	0.0628474	0.105651	6.48261e-12	3.9487e-11	19	22	22	D1	Muscle. skeletal (GTEx)	EpiXcan	0.997163	gtex_sklm	0.999981
3894	ENSG00000249626	AC024560.2	-0.483481	-0.0820696	0.628754	0.0419112	0.125933	1.25853e-13	8.72614e-13	32	44	44	D1	Muscle. skeletal (GTEx)	EpiXcan	0.997163	gtex_sklm	0.999981
3895	ENSG00000100077	GRK3	0.483431	0.0335384	0.62879	0.0310724	0.0795499	4.35646e-09	2.07342e-08	13	19	19	D1	Muscle. skeletal (GTEx)	EpiXcan	0.997163	gtex_sklm	0.999981
3896	ENSG00000182230	FAM153B	-0.483384	-0.0996224	0.628823	0.0146679	0.0342969	0.000176023	0.000513682	19	24	24	D1	Muscle. skeletal (GTEx)	EpiXcan	0.997163	gtex_sklm	0.999981
3897	ENSG00000131507	NDFIP1	0.483341	0.0335204	0.628854	0.0763644	0.309299	1.04025e-36	2.38793e-35	31	47	47	D1	Muscle. skeletal (GTEx)	EpiXcan	0.997163	gtex_sklm	0.999981
3898	ENSG00000130717	UCK1	-0.483068	-0.0398084	0.629047	0.0510432	0.111869	1.92104e-12	1.21602e-11	16	20	20	D1	Muscle. skeletal (GTEx)	EpiXcan	0.997163	gtex_sklm	0.999981
3899	ENSG00000189298	ZKSCAN3	-0.482964	-0.059923	0.629121	0.0233893	0.0364353	9.58362e-05	0.000288214	13	15	15	D1	Muscle. skeletal (GTEx)	EpiXcan	0.997163	gtex_sklm	0.999981
3900	ENSG00000106236	NPTX2	-0.482692	-0.061402	0.629315	0.0204353	0.0404627	3.513e-05	0.000110833	26	29	29	D1	Muscle. skeletal (GTEx)	EpiXcan	0.997163	gtex_sklm	0.999981
3901	ENSG00000170266	GLB1	-0.482459	-0.0591644	0.62948	0.0224442	0.0796609	6.2453e-09	2.92627e-08	7	7	7	D1	Muscle. skeletal (GTEx)	EpiXcan	0.997163	gtex_sklm	0.999981
3902	ENSG00000093000	NUP50	-0.482366	-1.14983	0.629546	6.38522e-05	0.04649	9.27725e-06	3.1448e-05	4	6	6	D1	Muscle. skeletal (GTEx)	EpiXcan	0.997163	gtex_sklm	0.999981
3903	ENSG00000059588	TARBP1	0.481647	0.00533382	0.630057	0.0848047	0.0745165	1.52815e-08	6.88164e-08	70	76	76	D1	Muscle. skeletal (GTEx)	EpiXcan	0.997163	gtex_sklm	0.999981
3904	ENSG00000115526	CHST10	0.481614	0.0773538	0.63008	0.0166651	0.0579827	5.85971e-07	2.2618e-06	28	33	33	D1	Muscle. skeletal (GTEx)	EpiXcan	0.997163	gtex_sklm	0.999981
3905	ENSG00000124587	PEX6	-0.481461	-0.0131862	0.630189	0.466374	0.790238	1.64523e-176	2.2849e-172	27	34	34	D1	Muscle. skeletal (GTEx)	EpiXcan	0.997163	gtex_sklm	0.999981
3906	ENSG00000107614	TRDMT1	0.481383	0.039363	0.630245	0.0514337	0.164214	5.23269e-18	4.78064e-17	8	10	10	D1	Muscle. skeletal (GTEx)	EpiXcan	0.997163	gtex_sklm	0.999981
3907	ENSG00000197563	PIGN	0.481348	0.0359075	0.63027	0.0850716	0.128478	6.15379e-14	4.36708e-13	58	66	66	D1	Muscle. skeletal (GTEx)	EpiXcan	0.997163	gtex_sklm	0.999981
3908	ENSG00000125107	CNOT1	-0.481318	-0.0982837	0.63029	0.015103	0.0358864	0.00010029	0.000300827	21	27	27	D1	Muscle. skeletal (GTEx)	EpiXcan	0.997163	gtex_sklm	0.999981
3909	ENSG00000227039	ITGB2-AS1	-0.481264	-0.0187609	0.630329	0.08331	0.146552	4.94943e-16	4.05054e-15	49	60	60	D1	Muscle. skeletal (GTEx)	EpiXcan	0.997163	gtex_sklm	0.999981
3910	ENSG00000141526	SLC16A3	-0.481211	-0.0599485	0.630366	0.0239182	0.248654	1.04633e-28	1.69958e-27	8	16	16	D1	Muscle. skeletal (GTEx)	EpiXcan	0.997163	gtex_sklm	0.999981
3911	ENSG00000166598	HSP90B1	-0.481084	-0.156265	0.630457	0.00365268	0.0217416	0.00288338	0.00731004	4	6	6	D1	Muscle. skeletal (GTEx)	EpiXcan	0.997163	gtex_sklm	0.999981
3912	ENSG00000114378	HYAL1	-0.481049	-0.0277255	0.630481	0.0591813	0.114726	1.35321e-12	8.67252e-12	39	48	48	D1	Muscle. skeletal (GTEx)	EpiXcan	0.997163	gtex_sklm	0.999981
3913	ENSG00000114354	TFG	0.481023	0.0220096	0.6305	0.0290048	0.124376	1.30268e-13	9.02323e-13	16	20	20	D1	Muscle. skeletal (GTEx)	EpiXcan	0.997163	gtex_sklm	0.999981
3914	ENSG00000163596	ICA1L	-0.480574	-0.0342335	0.630819	0.0792819	0.17554	2.07247e-19	2.06622e-18	25	32	32	D1	Muscle. skeletal (GTEx)	EpiXcan	0.997163	gtex_sklm	0.999981
3915	ENSG00000063978	RNF4	0.480437	0.110892	0.630917	0.0107828	0.0544573	1.509e-06	5.56182e-06	8	11	11	D1	Muscle. skeletal (GTEx)	EpiXcan	0.997163	gtex_sklm	0.999981
3916	ENSG00000164934	DCAF13	-0.48009	-0.0517547	0.631164	0.0305952	0.0804804	5.48318e-09	2.584e-08	11	15	15	D1	Muscle. skeletal (GTEx)	EpiXcan	0.997163	gtex_sklm	0.999981
3917	ENSG00000160124	CCDC58	0.480046	0.0471635	0.631194	0.0424672	0.105531	1.33792e-11	7.9474e-11	23	24	24	D1	Muscle. skeletal (GTEx)	EpiXcan	0.997163	gtex_sklm	0.999981
3918	ENSG00000081181	ARG2	-0.479973	-0.0212677	0.631246	0.184419	0.262702	5.40762e-30	9.37591e-29	13	16	16	D1	Muscle. skeletal (GTEx)	EpiXcan	0.997163	gtex_sklm	0.999981
3919	ENSG00000051620	HEBP2	0.479859	0.0876305	0.631328	0.0198463	0.220953	1.84627e-24	2.43736e-23	9	12	12	D1	Muscle. skeletal (GTEx)	EpiXcan	0.997163	gtex_sklm	0.999981
3920	ENSG00000168397	ATG4B	-0.479511	-0.0745929	0.631575	0.0131068	0.0534357	2.18484e-06	7.90185e-06	10	14	14	D1	Muscle. skeletal (GTEx)	EpiXcan	0.997163	gtex_sklm	0.999981
3921	ENSG00000131711	MAP1B	0.479369	0.0310424	0.631676	0.0866255	0.155289	6.77002e-17	5.85807e-16	6	6	6	D1	Muscle. skeletal (GTEx)	EpiXcan	0.997163	gtex_sklm	0.999981
3922	ENSG00000187954	CYHR1	0.479244	0.0674025	0.631765	0.0101457	0.0467207	9.76539e-06	3.30221e-05	14	19	19	D1	Muscle. skeletal (GTEx)	EpiXcan	0.997163	gtex_sklm	0.999981
3923	ENSG00000132970	WASF3	0.478797	0.0472241	0.632083	0.0536314	0.179244	1.47894e-19	1.48622e-18	19	23	23	D1	Muscle. skeletal (GTEx)	EpiXcan	0.997163	gtex_sklm	0.999981
3924	ENSG00000136824	SMC2	-0.478795	-0.056174	0.632085	0.026552	0.0558609	1.09755e-06	4.10414e-06	13	16	16	D1	Muscle. skeletal (GTEx)	EpiXcan	0.997163	gtex_sklm	0.999981
3925	ENSG00000135506	OS9	0.478795	0.0781454	0.632085	0.0121927	0.0140955	0.0160583	0.0371572	5	5	5	D1	Muscle. skeletal (GTEx)	EpiXcan	0.997163	gtex_sklm	0.999981
3926	ENSG00000144815	NXPE3	-0.478623	-0.0346638	0.632207	0.0510256	0.0218029	0.00291047	0.00737737	50	56	56	D1	Muscle. skeletal (GTEx)	EpiXcan	0.997163	gtex_sklm	0.999981
3927	ENSG00000121057	AKAP1	0.477581	0.0402685	0.632948	0.0556047	0.101821	3.20492e-11	1.83849e-10	31	41	41	D1	Muscle. skeletal (GTEx)	EpiXcan	0.997163	gtex_sklm	0.999981
3928	ENSG00000107140	TESK1	-0.477359	-0.0641498	0.633106	0.0196686	0.0402313	4.57697e-05	0.000142714	13	15	15	D1	Muscle. skeletal (GTEx)	EpiXcan	0.997163	gtex_sklm	0.999981
3929	ENSG00000140988	RPS2	0.47713	0.0285719	0.633269	0.0848825	0.201011	1.61179e-22	1.92473e-21	24	32	32	D1	Muscle. skeletal (GTEx)	EpiXcan	0.997163	gtex_sklm	0.999981
3930	ENSG00000149532	CPSF7	-0.477018	-0.128052	0.633349	0.0122417	0.0358705	0.000117506	0.000349823	2	2	2	D1	Muscle. skeletal (GTEx)	EpiXcan	0.997163	gtex_sklm	0.999981
3931	ENSG00000065600	TMEM206	0.476993	0.0447833	0.633367	0.0538772	0.120976	3.9974e-13	2.66391e-12	9	10	10	D1	Muscle. skeletal (GTEx)	EpiXcan	0.997163	gtex_sklm	0.999981
3932	ENSG00000146574	CCZ1B	0.47655	0.0174937	0.633683	0.182113	0.566044	1.39939e-85	1.9631e-83	28	40	40	D1	Muscle. skeletal (GTEx)	EpiXcan	0.997163	gtex_sklm	0.999981
3933	ENSG00000160606	TLCD1	0.476523	0.0645703	0.633702	0.0192651	0.0362941	0.000100801	0.000302294	15	17	17	D1	Muscle. skeletal (GTEx)	EpiXcan	0.997163	gtex_sklm	0.999981
3934	ENSG00000172728	FUT10	-0.476326	-0.0738737	0.633842	0.0206966	0.0882935	8.34144e-10	4.25748e-09	35	50	50	D1	Muscle. skeletal (GTEx)	EpiXcan	0.997163	gtex_sklm	0.999981
3935	ENSG00000108651	UTP6	-0.475906	-0.0670137	0.634141	0.015998	0.0423709	2.17514e-05	7.0465e-05	8	10	10	D1	Muscle. skeletal (GTEx)	EpiXcan	0.997163	gtex_sklm	0.999981
3936	ENSG00000114933	INO80D	-0.475694	-0.0832414	0.634292	0.0118482	0.0410656	4.03372e-05	0.000126647	7	9	9	D1	Muscle. skeletal (GTEx)	EpiXcan	0.997163	gtex_sklm	0.999981
3937	ENSG00000256771	ZNF253	0.475461	0.0363583	0.634459	0.0631411	0.129774	3.88651e-14	2.80249e-13	30	35	35	D1	Muscle. skeletal (GTEx)	EpiXcan	0.997163	gtex_sklm	0.999981
3938	ENSG00000006453	BAIAP2L1	-0.474213	-0.0775031	0.635348	0.0102953	0.0354043	8.07417e-05	0.000244834	11	16	16	D1	Muscle. skeletal (GTEx)	EpiXcan	0.997163	gtex_sklm	0.999981
3939	ENSG00000116604	MEF2D	0.47412	0.127272	0.635415	0.00492273	0.0136061	0.0178655	0.0410857	5	7	7	D1	Muscle. skeletal (GTEx)	EpiXcan	0.997163	gtex_sklm	0.999981
3940	ENSG00000083642	PDS5B	-0.473839	-0.0320192	0.635615	0.0572424	0.0722344	2.23711e-08	9.93256e-08	46	52	52	D1	Muscle. skeletal (GTEx)	EpiXcan	0.997163	gtex_sklm	0.999981
3941	ENSG00000138600	SPPL2A	-0.473456	-0.0291991	0.635888	0.0916013	0.154146	6.97599e-17	6.02878e-16	29	35	35	D1	Muscle. skeletal (GTEx)	EpiXcan	0.997163	gtex_sklm	0.999981
3942	ENSG00000105854	PON2	-0.473372	-0.0797524	0.635948	0.00938247	0.0563067	9.89071e-07	3.72154e-06	9	11	11	D1	Muscle. skeletal (GTEx)	EpiXcan	0.997163	gtex_sklm	0.999981
3943	ENSG00000166130	IKBIP	-0.473337	-0.0328555	0.635973	0.0625482	0.138861	3.7737e-15	2.91e-14	6	7	7	D1	Muscle. skeletal (GTEx)	EpiXcan	0.997163	gtex_sklm	0.999981
3944	ENSG00000112339	HBS1L	0.473153	0.0501007	0.636104	0.0377619	0.107074	8.81712e-12	5.31246e-11	18	23	23	D1	Muscle. skeletal (GTEx)	EpiXcan	0.997163	gtex_sklm	0.999981
3945	ENSG00000197594	ENPP1	-0.472404	-0.04885	0.636639	0.03222	0.0971936	1.02646e-10	5.68629e-10	6	7	7	D1	Muscle. skeletal (GTEx)	EpiXcan	0.997163	gtex_sklm	0.999981
3946	ENSG00000066926	FECH	0.472342	0.0488839	0.636683	0.0359408	0.0710089	4.9209e-08	2.11322e-07	28	29	29	D1	Muscle. skeletal (GTEx)	EpiXcan	0.997163	gtex_sklm	0.999981
3947	ENSG00000182208	MOB2	-0.472038	-0.142364	0.6369	0.00500307	0.0260857	0.00114914	0.00304858	1	1	1	D1	Muscle. skeletal (GTEx)	EpiXcan	0.997163	gtex_sklm	0.999981
3948	ENSG00000130723	PRRC2B	0.471627	0.0651651	0.637193	0.0418393	0.0729254	2.33633e-08	1.03532e-07	29	34	34	D1	Muscle. skeletal (GTEx)	EpiXcan	0.997163	gtex_sklm	0.999981
3949	ENSG00000189350	TOGARAM2	0.471272	0.0963767	0.637447	0.00769815	0.0243433	0.0016526	0.00430203	7	7	7	D1	Muscle. skeletal (GTEx)	EpiXcan	0.997163	gtex_sklm	0.999981
3950	ENSG00000151687	ANKAR	0.471271	0.091695	0.637447	0.00771869	0.033698	0.000196908	0.000570434	3	3	3	D1	Muscle. skeletal (GTEx)	EpiXcan	0.997163	gtex_sklm	0.999981
3951	ENSG00000186792	HYAL3	0.471187	0.0350494	0.637507	0.0826625	0.0794721	2.7313e-09	1.3263e-08	30	33	33	D1	Muscle. skeletal (GTEx)	EpiXcan	0.997163	gtex_sklm	0.999981
3952	ENSG00000067182	TNFRSF1A	-0.470643	-0.0487381	0.637896	0.0742713	0.0200397	0.004413	0.0109072	83	95	95	D1	Muscle. skeletal (GTEx)	EpiXcan	0.997163	gtex_sklm	0.999981
3953	ENSG00000088832	FKBP1A	0.470436	0.0383602	0.638044	0.0600156	0.0822791	3.49476e-09	1.67942e-08	59	66	66	D1	Muscle. skeletal (GTEx)	EpiXcan	0.997163	gtex_sklm	0.999981
3954	ENSG00000167595	PROSER3	-0.470414	-0.0646887	0.638059	0.0179993	0.0328655	0.000227213	0.000652915	15	16	16	D1	Muscle. skeletal (GTEx)	EpiXcan	0.997163	gtex_sklm	0.999981
3955	ENSG00000143412	ANXA9	-0.470347	-0.0561222	0.638107	0.0287854	0.0417712	2.79547e-05	8.94963e-05	10	12	12	D1	Muscle. skeletal (GTEx)	EpiXcan	0.997163	gtex_sklm	0.999981
3956	ENSG00000105186	ANKRD27	-0.469842	-0.0528904	0.638468	0.0287953	0.0614987	3.09927e-07	1.2312e-06	29	35	35	D1	Muscle. skeletal (GTEx)	EpiXcan	0.997163	gtex_sklm	0.999981
3957	ENSG00000064933	PMS1	-0.469704	-0.0377981	0.638567	0.045106	0.0606831	4.16433e-07	1.63097e-06	22	26	26	D1	Muscle. skeletal (GTEx)	EpiXcan	0.997163	gtex_sklm	0.999981
3958	ENSG00000105953	OGDH	-0.469691	-0.102536	0.638576	0.0071278	0.0559183	1.39075e-06	5.1451e-06	8	12	12	D1	Muscle. skeletal (GTEx)	EpiXcan	0.997163	gtex_sklm	0.999981
3959	ENSG00000160593	JAML	-0.469595	-0.042146	0.638644	0.0085098	0.027169	0.000897255	0.00241587	8	9	9	D1	Muscle. skeletal (GTEx)	EpiXcan	0.997163	gtex_sklm	0.999981
3960	ENSG00000168061	SAC3D1	0.469542	0.0635616	0.638682	0.0259483	0.0653004	1.13415e-07	4.72011e-07	28	38	38	D1	Muscle. skeletal (GTEx)	EpiXcan	0.997163	gtex_sklm	0.999981
3961	ENSG00000242372	EIF6	0.469344	0.0130251	0.638824	0.195198	0.410316	1.4751e-52	5.73844e-51	21	26	26	D1	Muscle. skeletal (GTEx)	EpiXcan	0.997163	gtex_sklm	0.999981
3962	ENSG00000156170	NDUFAF6	-0.469143	-0.675645	0.638968	0.000163564	0.016042	0.0107484	0.0254516	7	11	11	D1	Muscle. skeletal (GTEx)	EpiXcan	0.997163	gtex_sklm	0.999981
3963	ENSG00000198721	ECI2	-0.468941	-0.108265	0.639112	0.00242657	0.045264	1.30577e-05	4.35194e-05	4	6	6	D1	Muscle. skeletal (GTEx)	EpiXcan	0.997163	gtex_sklm	0.999981
3964	ENSG00000038274	MAT2B	0.468881	0.0170906	0.639155	0.155263	0.136147	8.21419e-15	6.1932e-14	109	126	126	D1	Muscle. skeletal (GTEx)	EpiXcan	0.997163	gtex_sklm	0.999981
3965	ENSG00000081277	PKP1	-0.468874	-0.0743761	0.63916	0.0146076	0.126862	5.19691e-14	3.71269e-13	20	25	25	D1	Muscle. skeletal (GTEx)	EpiXcan	0.997163	gtex_sklm	0.999981
3966	ENSG00000113194	FAF2	-0.468642	-0.103996	0.639325	0.0127111	0.0211387	0.00342694	0.00860016	20	25	25	D1	Muscle. skeletal (GTEx)	EpiXcan	0.997163	gtex_sklm	0.999981
3967	ENSG00000125775	SDCBP2	0.468485	0.124817	0.639437	0.00833429	0.0759993	1.4998e-08	6.76492e-08	11	16	16	D1	Muscle. skeletal (GTEx)	EpiXcan	0.997163	gtex_sklm	0.999981
3968	ENSG00000181322	NME9	0.468148	0.0708973	0.639679	0.0157933	0.0413404	3.30053e-05	0.000104509	4	4	4	D1	Muscle. skeletal (GTEx)	EpiXcan	0.997163	gtex_sklm	0.999981
3969	ENSG00000163743	RCHY1	-0.468043	-0.181846	0.639754	0.00723358	0.0108935	0.0355789	0.0783695	22	27	27	D1	Muscle. skeletal (GTEx)	EpiXcan	0.997163	gtex_sklm	0.999981
3970	ENSG00000198912	C1orf174	0.467941	0.0365179	0.639827	0.0785665	0.121511	2.40173e-13	1.63346e-12	34	41	41	D1	Muscle. skeletal (GTEx)	EpiXcan	0.997163	gtex_sklm	0.999981
3971	ENSG00000140807	NKD1	0.467542	0.304368	0.640112	0.00117569	0.01053	0.038452	0.0841509	2	2	2	D1	Muscle. skeletal (GTEx)	EpiXcan	0.997163	gtex_sklm	0.999981
3972	ENSG00000137818	RPLP1	-0.46726	-0.115367	0.640314	0.0179923	0.0205896	0.00387005	0.00963212	9	10	10	D1	Muscle. skeletal (GTEx)	EpiXcan	0.997163	gtex_sklm	0.999981
3973	ENSG00000169826	CSGALNACT2	-0.466951	-0.0351254	0.640535	0.0563769	0.116756	1.01007e-12	6.53978e-12	24	26	26	D1	Muscle. skeletal (GTEx)	EpiXcan	0.997163	gtex_sklm	0.999981
3974	ENSG00000186834	HEXIM1	-0.466704	-0.239723	0.640712	0.00151258	0.0135732	0.0190245	0.0435851	6	9	9	D1	Muscle. skeletal (GTEx)	EpiXcan	0.997163	gtex_sklm	0.999981
3975	ENSG00000182481	KPNA2	-0.466411	-0.0786953	0.640921	0.00885344	0.0221808	0.00267126	0.00680332	7	8	8	D1	Muscle. skeletal (GTEx)	EpiXcan	0.997163	gtex_sklm	0.999981
3976	ENSG00000186625	KATNA1	0.466123	0.0585874	0.641127	0.0199776	0.0895333	7.03704e-10	3.61696e-09	11	14	14	D1	Muscle. skeletal (GTEx)	EpiXcan	0.997163	gtex_sklm	0.999981
3977	ENSG00000162981	FAM84A	0.465672	0.0540429	0.641451	0.0554172	0.0430834	2.38071e-05	7.67842e-05	39	47	47	D1	Muscle. skeletal (GTEx)	EpiXcan	0.997163	gtex_sklm	0.999981
3978	ENSG00000171928	TVP23B	-0.465454	-0.0187154	0.641607	0.225837	0.408884	6.06647e-52	2.31459e-50	10	12	12	D1	Muscle. skeletal (GTEx)	EpiXcan	0.997163	gtex_sklm	0.999981
3979	ENSG00000145022	TCTA	0.465272	0.127054	0.641737	0.00522191	0.0142345	0.0157554	0.0365112	12	13	13	D1	Muscle. skeletal (GTEx)	EpiXcan	0.997163	gtex_sklm	0.999981
3980	ENSG00000102554	KLF5	-0.465265	-0.0339808	0.641741	0.0829466	0.261252	1.25137e-29	2.12457e-28	17	22	22	D1	Muscle. skeletal (GTEx)	EpiXcan	0.997163	gtex_sklm	0.999981
3981	ENSG00000139890	REM2	0.465258	0.109186	0.641747	0.0128815	0.0114027	0.0315148	0.0700733	34	45	45	D1	Muscle. skeletal (GTEx)	EpiXcan	0.997163	gtex_sklm	0.999981
3982	ENSG00000113407	TARS	-0.464701	-0.055163	0.642146	0.0259624	0.117975	6.51576e-13	4.28258e-12	24	27	27	D1	Muscle. skeletal (GTEx)	EpiXcan	0.997163	gtex_sklm	0.999981
3983	ENSG00000115944	COX7A2L	-0.46442	-0.0179731	0.642347	0.212912	0.355814	2.60593e-43	7.53984e-42	28	32	32	D1	Muscle. skeletal (GTEx)	EpiXcan	0.997163	gtex_sklm	0.999981
3984	ENSG00000110435	PDHX	-0.464235	-0.0246112	0.64248	0.14004	0.204386	1.27208e-22	1.52743e-21	43	44	44	D1	Muscle. skeletal (GTEx)	EpiXcan	0.997163	gtex_sklm	0.999981
3985	ENSG00000172380	GNG12	0.463891	0.0450013	0.642726	0.0089124	0.0281506	0.000696126	0.00189713	7	8	8	D1	Muscle. skeletal (GTEx)	EpiXcan	0.997163	gtex_sklm	0.999981
3986	ENSG00000184983	NDUFA6	-0.463486	-0.0227064	0.643016	0.1534	0.436738	3.45595e-58	1.73271e-56	14	19	19	D1	Muscle. skeletal (GTEx)	EpiXcan	0.997163	gtex_sklm	0.999981
3987	ENSG00000112320	SOBP	-0.463238	-0.115274	0.643194	0.0100359	0.01753	0.00749686	0.0180875	16	18	18	D1	Muscle. skeletal (GTEx)	EpiXcan	0.997163	gtex_sklm	0.999981
3988	ENSG00000133612	AGAP3	-0.46301	-0.0445401	0.643357	0.0453109	0.0480263	7.55192e-06	2.58455e-05	29	37	37	D1	Muscle. skeletal (GTEx)	EpiXcan	0.997163	gtex_sklm	0.999981
3989	ENSG00000137070	IL11RA	-0.462585	-0.0518351	0.643662	0.0265837	0.0257268	0.00120104	0.00317897	18	21	21	D1	Muscle. skeletal (GTEx)	EpiXcan	0.997163	gtex_sklm	0.999981
3990	ENSG00000130299	GTPBP3	0.462402	0.0544434	0.643793	0.0455695	0.0941433	1.00295e-10	5.57161e-10	24	32	32	D1	Muscle. skeletal (GTEx)	EpiXcan	0.997163	gtex_sklm	0.999981
3991	ENSG00000137285	TUBB2B	-0.46213	-0.0827974	0.643988	0.00560012	0.0151342	0.0118523	0.0279466	4	6	6	D1	Muscle. skeletal (GTEx)	EpiXcan	0.997163	gtex_sklm	0.999981
3992	ENSG00000215717	TMEM167B	-0.462045	-0.0911681	0.644049	0.0258704	0.0119741	0.0261887	0.0589193	15	17	17	D1	Muscle. skeletal (GTEx)	EpiXcan	0.997163	gtex_sklm	0.999981
3993	ENSG00000174547	MRPL11	0.461929	0.0550381	0.644132	0.0351385	0.0361382	0.000119629	0.000356066	14	16	16	D1	Muscle. skeletal (GTEx)	EpiXcan	0.997163	gtex_sklm	0.999981
3994	ENSG00000168724	DNAJC21	0.461827	0.0373209	0.644205	0.0547876	0.0967675	5.8269e-11	3.28692e-10	37	46	46	D1	Muscle. skeletal (GTEx)	EpiXcan	0.997163	gtex_sklm	0.999981
3995	ENSG00000229852	AC019205.2	-0.461703	-0.0721106	0.644294	0.0183538	0.0417214	3.01079e-05	9.59475e-05	12	14	14	D1	Muscle. skeletal (GTEx)	EpiXcan	0.997163	gtex_sklm	0.999981
3996	ENSG00000197536	C5orf56	0.461328	0.0587721	0.644563	0.0280702	0.0312893	0.000357442	0.00100266	14	15	15	D1	Muscle. skeletal (GTEx)	EpiXcan	0.997163	gtex_sklm	0.999981
3997	ENSG00000171747	LGALS4	-0.461271	-0.0774808	0.644604	0.0204816	0.040932	3.86628e-05	0.000121702	13	15	15	D1	Muscle. skeletal (GTEx)	EpiXcan	0.997163	gtex_sklm	0.999981
3998	ENSG00000162601	MYSM1	0.461221	0.0552895	0.64464	0.0224968	0.0263422	0.00100463	0.00268986	23	27	27	D1	Muscle. skeletal (GTEx)	EpiXcan	0.997163	gtex_sklm	0.999981
3999	ENSG00000258057	BCDIN3D-AS1	-0.460998	-2.71169	0.6448	3.80021e-05	0.0131549	0.0209703	0.0477748	1	2	2	D1	Muscle. skeletal (GTEx)	EpiXcan	0.997163	gtex_sklm	0.999981
4000	ENSG00000272668	AL590560.2	-0.460951	-0.044897	0.644834	0.0653269	0.383662	1.77278e-47	5.87599e-46	25	28	28	D1	Muscle. skeletal (GTEx)	EpiXcan	0.997163	gtex_sklm	0.999981
4001	ENSG00000225032	AL162586.1	-0.460918	-0.0353147	0.644857	0.0735056	0.0536412	2.291e-06	8.26641e-06	52	63	63	D1	Muscle. skeletal (GTEx)	EpiXcan	0.997163	gtex_sklm	0.999981
4002	ENSG00000170638	TRABD	0.460672	0.0605428	0.645034	0.0187306	0.0721534	3.5411e-08	1.54407e-07	4	5	5	D1	Muscle. skeletal (GTEx)	EpiXcan	0.997163	gtex_sklm	0.999981
4003	ENSG00000108819	PPP1R9B	-0.460515	-0.108169	0.645147	0.00687198	0.0308968	0.000375652	0.00105204	7	7	7	D1	Muscle. skeletal (GTEx)	EpiXcan	0.997163	gtex_sklm	0.999981
4004	ENSG00000259726	CSPG4P11	-0.460374	-0.0292357	0.645248	0.0868839	0.203959	2.24297e-22	2.65561e-21	40	45	45	D1	Muscle. skeletal (GTEx)	EpiXcan	0.997163	gtex_sklm	0.999981
4005	ENSG00000070423	RNF126	-0.460363	-0.104227	0.645255	0.0109905	0.0455946	1.31718e-05	4.38788e-05	8	11	11	D1	Muscle. skeletal (GTEx)	EpiXcan	0.997163	gtex_sklm	0.999981
4006	ENSG00000188636	RTL6	-0.460294	-0.0242502	0.645305	0.111059	0.184516	4.70387e-20	4.86791e-19	21	30	30	D1	Muscle. skeletal (GTEx)	EpiXcan	0.997163	gtex_sklm	0.999981
4007	ENSG00000267244	AC012615.6	-0.460024	-0.0377164	0.645499	0.0208611	0.0945202	1.75339e-10	9.53448e-10	14	18	18	D1	Muscle. skeletal (GTEx)	EpiXcan	0.997163	gtex_sklm	0.999981
4008	ENSG00000196126	HLA-DRB1	-0.459933	-0.0375094	0.645564	0.101898	0.262213	8.96552e-30	1.5353e-28	16	22	22	D1	Muscle. skeletal (GTEx)	EpiXcan	0.997163	gtex_sklm	0.999981
4009	ENSG00000164535	DAGLB	-0.459587	-0.0619768	0.645813	0.0192903	0.0952955	1.54326e-10	8.4182e-10	6	9	9	D1	Muscle. skeletal (GTEx)	EpiXcan	0.997163	gtex_sklm	0.999981
4010	ENSG00000109654	TRIM2	0.459238	0.0450962	0.646063	0.0360823	0.0803431	4.8503e-09	2.29901e-08	33	39	39	D1	Muscle. skeletal (GTEx)	EpiXcan	0.997163	gtex_sklm	0.999981
4011	ENSG00000053900	ANAPC4	0.458998	0.022968	0.646235	0.10968	0.436842	5.80264e-58	2.88843e-56	30	41	41	D1	Muscle. skeletal (GTEx)	EpiXcan	0.997163	gtex_sklm	0.999981
4012	ENSG00000138439	FAM117B	-0.458955	-0.152148	0.646267	0.0106686	0.0148081	0.0144301	0.0336477	10	12	12	D1	Muscle. skeletal (GTEx)	EpiXcan	0.997163	gtex_sklm	0.999981
4013	ENSG00000136108	CKAP2	-0.458805	-0.0267955	0.646374	0.101966	0.244209	7.01674e-28	1.10111e-26	12	13	13	D1	Muscle. skeletal (GTEx)	EpiXcan	0.997163	gtex_sklm	0.999981
4014	ENSG00000160828	STAG3L2	0.458586	0.0308634	0.646531	0.0959607	0.437083	1.1868e-57	5.8241e-56	37	48	48	D1	Muscle. skeletal (GTEx)	EpiXcan	0.997163	gtex_sklm	0.999981
4015	ENSG00000204685	STARD7-AS1	0.458284	0.0668234	0.646749	0.0269218	0.0553592	1.61747e-06	5.94429e-06	8	11	11	D1	Muscle. skeletal (GTEx)	EpiXcan	0.997163	gtex_sklm	0.999981
4016	ENSG00000180817	PPA1	0.458081	0.0169969	0.646894	0.307317	0.626673	5.45221e-103	1.262e-100	33	43	43	D1	Muscle. skeletal (GTEx)	EpiXcan	0.997163	gtex_sklm	0.999981
4017	ENSG00000176222	ZNF404	0.457914	0.0254411	0.647014	0.0925374	0.264227	1.73429e-30	3.06435e-29	23	30	30	D1	Muscle. skeletal (GTEx)	EpiXcan	0.997163	gtex_sklm	0.999981
4018	ENSG00000148290	SURF1	-0.457683	-0.0271904	0.64718	0.232204	0.470089	4.03285e-64	2.58102e-62	36	47	47	D1	Muscle. skeletal (GTEx)	EpiXcan	0.997163	gtex_sklm	0.999981
4019	ENSG00000065911	MTHFD2	0.45746	0.109961	0.647341	0.0066095	0.0166176	0.0095342	0.0227432	8	10	10	D1	Muscle. skeletal (GTEx)	EpiXcan	0.997163	gtex_sklm	0.999981
4020	ENSG00000107669	ATE1	0.457251	0.0436952	0.647491	0.0351487	0.180888	4.0028e-20	4.16723e-19	25	36	36	D1	Muscle. skeletal (GTEx)	EpiXcan	0.997163	gtex_sklm	0.999981
4021	ENSG00000143321	HDGF	-0.456942	-0.0873881	0.647713	0.00824995	0.0123264	0.0247456	0.0558536	11	14	14	D1	Muscle. skeletal (GTEx)	EpiXcan	0.997163	gtex_sklm	0.999981
4022	ENSG00000261455	LINC01003	-0.456914	-0.0769521	0.647733	0.0359496	0.0504127	4.22655e-06	1.48453e-05	34	45	45	D1	Muscle. skeletal (GTEx)	EpiXcan	0.997163	gtex_sklm	0.999981
4023	ENSG00000198618	PPIAP22	0.456539	0.0421897	0.648003	0.0605512	0.0347732	0.000161626	0.000473257	74	86	86	D1	Muscle. skeletal (GTEx)	EpiXcan	0.997163	gtex_sklm	0.999981
4024	ENSG00000106012	IQCE	0.456289	0.0370569	0.648182	0.0614204	0.152729	1.02972e-16	8.81134e-16	36	46	46	D1	Muscle. skeletal (GTEx)	EpiXcan	0.997163	gtex_sklm	0.999981
4025	ENSG00000261485	PAN3-AS1	-0.456142	-0.103782	0.648288	0.0070654	0.0136239	0.0177218	0.0407755	14	19	19	D1	Muscle. skeletal (GTEx)	EpiXcan	0.997163	gtex_sklm	0.999981
4026	ENSG00000206538	VGLL3	-0.455955	-0.0245762	0.648423	0.0592392	0.0125665	0.0243537	0.0550315	49	56	56	D1	Muscle. skeletal (GTEx)	EpiXcan	0.997163	gtex_sklm	0.999981
4027	ENSG00000233117	LINC00702	-0.455521	-0.0408491	0.648735	0.0352517	0.0755381	1.20571e-08	5.50095e-08	21	24	24	D1	Muscle. skeletal (GTEx)	EpiXcan	0.997163	gtex_sklm	0.999981
4028	ENSG00000241973	PI4KA	-0.455438	-0.117094	0.648794	0.00529731	0.0439548	1.5323e-05	5.05477e-05	13	19	19	D1	Muscle. skeletal (GTEx)	EpiXcan	0.997163	gtex_sklm	0.999981
4029	ENSG00000159445	THEM4	-0.455294	-0.03069	0.648898	0.0790165	0.159518	8.75642e-18	7.90696e-17	10	12	12	D1	Muscle. skeletal (GTEx)	EpiXcan	0.997163	gtex_sklm	0.999981
4030	ENSG00000009954	BAZ1B	-0.454945	-0.14334	0.649149	0.0357041	0.0183245	0.00621724	0.0151085	41	49	49	D1	Muscle. skeletal (GTEx)	EpiXcan	0.997163	gtex_sklm	0.999981
4031	ENSG00000205643	CDPF1	-0.454919	0.000455439	0.649168	0.028106	0.0495663	4.32616e-06	1.5176e-05	19	21	21	D1	Muscle. skeletal (GTEx)	EpiXcan	0.997163	gtex_sklm	0.999981
4032	ENSG00000099953	MMP11	0.454514	0.0692449	0.649459	0.0175537	0.0199099	0.00437711	0.0108262	15	17	17	D1	Muscle. skeletal (GTEx)	EpiXcan	0.997163	gtex_sklm	0.999981
4033	ENSG00000230606	AC159540.1	0.454442	0.0202854	0.64951	0.183589	0.537792	4.56895e-80	5.07628e-78	24	30	30	D1	Muscle. skeletal (GTEx)	EpiXcan	0.997163	gtex_sklm	0.999981
4034	ENSG00000100181	TPTEP1	0.454339	0.0599967	0.649585	0.0592289	0.112343	2.24433e-12	1.41357e-11	20	23	23	D1	Muscle. skeletal (GTEx)	EpiXcan	0.997163	gtex_sklm	0.999981
4035	ENSG00000103342	GSPT1	-0.453429	-0.0695952	0.65024	0.0185946	0.0480445	7.29039e-06	2.49874e-05	5	5	5	D1	Muscle. skeletal (GTEx)	EpiXcan	0.997163	gtex_sklm	0.999981
4036	ENSG00000112290	WASF1	-0.453398	-0.0352138	0.650262	0.0581654	0.0922196	2.92096e-10	1.55129e-09	30	34	34	D1	Muscle. skeletal (GTEx)	EpiXcan	0.997163	gtex_sklm	0.999981
4037	ENSG00000138802	SEC24B	-0.45339	-0.0673477	0.650268	0.0145143	0.0627276	2.12499e-07	8.58402e-07	15	18	18	D1	Muscle. skeletal (GTEx)	EpiXcan	0.997163	gtex_sklm	0.999981
4038	ENSG00000140400	MAN2C1	-0.452902	-0.0790486	0.650619	0.0105003	0.0765211	1.2474e-08	5.68367e-08	7	13	13	D1	Muscle. skeletal (GTEx)	EpiXcan	0.997163	gtex_sklm	0.999981
4039	ENSG00000106565	TMEM176B	0.452723	0.0250728	0.650748	0.138869	0.293675	1.22237e-34	2.59973e-33	35	42	42	D1	Muscle. skeletal (GTEx)	EpiXcan	0.997163	gtex_sklm	0.999981
4040	ENSG00000005108	THSD7A	0.452705	0.0839248	0.650761	0.00842219	0.0274365	0.000642474	0.00175816	9	9	9	D1	Muscle. skeletal (GTEx)	EpiXcan	0.997163	gtex_sklm	0.999981
4041	ENSG00000172986	GXYLT2	0.452499	0.173154	0.65091	0.0024625	0.026485	0.000685401	0.00186937	10	14	14	D1	Muscle. skeletal (GTEx)	EpiXcan	0.997163	gtex_sklm	0.999981
4042	ENSG00000225756	DBH-AS1	-0.452434	-0.0278556	0.650956	0.0640374	0.115464	1.0998e-12	7.0976e-12	22	25	25	D1	Muscle. skeletal (GTEx)	EpiXcan	0.997163	gtex_sklm	0.999981
4043	ENSG00000204310	AGPAT1	0.452343	0.0532135	0.651022	0.0282831	0.0284202	0.000664758	0.00181557	30	35	35	D1	Muscle. skeletal (GTEx)	EpiXcan	0.997163	gtex_sklm	0.999981
4044	ENSG00000105287	PRKD2	0.452272	0.0341319	0.651073	0.0610585	0.213197	1.08693e-23	1.38109e-22	13	16	16	D1	Muscle. skeletal (GTEx)	EpiXcan	0.997163	gtex_sklm	0.999981
4045	ENSG00000134262	AP4B1	-0.452146	-0.0449579	0.651164	0.0560246	0.090827	3.64731e-10	1.92454e-09	14	16	16	D1	Muscle. skeletal (GTEx)	EpiXcan	0.997163	gtex_sklm	0.999981
4046	ENSG00000197548	ATG7	0.452069	0.0261319	0.651219	0.0998119	0.141011	2.6164e-15	2.05175e-14	29	38	38	D1	Muscle. skeletal (GTEx)	EpiXcan	0.997163	gtex_sklm	0.999981
4047	ENSG00000164136	IL15	0.452027	0.0304981	0.65125	0.0390321	0.0617327	2.3856e-07	9.58105e-07	25	26	26	D1	Muscle. skeletal (GTEx)	EpiXcan	0.997163	gtex_sklm	0.999981
4048	ENSG00000136250	AOAH	-0.451758	-0.0497144	0.651444	0.0148329	0.0511157	3.26462e-06	1.15927e-05	21	23	23	D1	Muscle. skeletal (GTEx)	EpiXcan	0.997163	gtex_sklm	0.999981
4049	ENSG00000173175	ADCY5	-0.451683	-0.0678471	0.651497	0.0167012	0.0486842	6.07693e-06	2.10098e-05	13	16	16	D1	Muscle. skeletal (GTEx)	EpiXcan	0.997163	gtex_sklm	0.999981
4050	ENSG00000074800	ENO1	0.451657	0.12471	0.651516	0.00772533	0.0779817	9.21018e-09	4.24249e-08	14	20	20	D1	Muscle. skeletal (GTEx)	EpiXcan	0.997163	gtex_sklm	0.999981
4051	ENSG00000137393	RNF144B	0.451509	0.046046	0.651623	0.0312058	0.0685243	7.69453e-08	3.25104e-07	10	13	13	D1	Muscle. skeletal (GTEx)	EpiXcan	0.997163	gtex_sklm	0.999981
4052	ENSG00000169599	NFU1	0.451428	0.0080257	0.651681	0.140392	0.151582	1.11708e-16	9.5003e-16	45	53	53	D1	Muscle. skeletal (GTEx)	EpiXcan	0.997163	gtex_sklm	0.999981
4053	ENSG00000100399	CHADL	0.451302	0.0614973	0.651772	0.0281818	0.10003	1.74462e-11	1.02493e-10	3	4	4	D1	Muscle. skeletal (GTEx)	EpiXcan	0.997163	gtex_sklm	0.999981
4054	ENSG00000118276	B4GALT6	-0.451096	-0.0554493	0.65192	0.0376792	0.0894884	5.79723e-10	3.0143e-09	12	15	15	D1	Muscle. skeletal (GTEx)	EpiXcan	0.997163	gtex_sklm	0.999981
4055	ENSG00000163798	SLC4A1AP	0.450773	0.0564067	0.652153	0.01537	0.0409343	4.05362e-05	0.000127167	26	34	34	D1	Muscle. skeletal (GTEx)	EpiXcan	0.997163	gtex_sklm	0.999981
4056	ENSG00000177236	AP006621.1	0.449832	0.0167163	0.652832	0.287669	0.541831	8.09091e-79	8.84776e-77	17	24	24	D1	Muscle. skeletal (GTEx)	EpiXcan	0.997163	gtex_sklm	0.999981
4057	ENSG00000008382	MPND	0.449804	0.0438506	0.652852	0.0431318	0.0751875	1.78471e-08	7.98522e-08	24	31	31	D1	Muscle. skeletal (GTEx)	EpiXcan	0.997163	gtex_sklm	0.999981
4058	ENSG00000074755	ZZEF1	0.449004	0.082485	0.653429	0.0127445	0.0670742	7.53785e-08	3.18775e-07	10	12	12	D1	Muscle. skeletal (GTEx)	EpiXcan	0.997163	gtex_sklm	0.999981
4059	ENSG00000121577	POPDC2	0.448913	0.0428689	0.653495	0.0410551	0.0626285	2.91457e-07	1.16148e-06	15	18	18	D1	Muscle. skeletal (GTEx)	EpiXcan	0.997163	gtex_sklm	0.999981
4060	ENSG00000089050	RBBP9	-0.448132	-0.0655192	0.654058	0.0182947	0.067352	9.19681e-08	3.85877e-07	10	10	10	D1	Muscle. skeletal (GTEx)	EpiXcan	0.997163	gtex_sklm	0.999981
4061	ENSG00000106993	CDC37L1	-0.447929	-0.0289573	0.654205	0.077725	0.202622	6.31377e-23	7.69172e-22	14	17	17	D1	Muscle. skeletal (GTEx)	EpiXcan	0.997163	gtex_sklm	0.999981
4062	ENSG00000196839	ADA	-0.447757	-0.0798271	0.654328	0.0145207	0.0208769	0.00353691	0.00886632	25	26	26	D1	Muscle. skeletal (GTEx)	EpiXcan	0.997163	gtex_sklm	0.999981
4063	ENSG00000050628	PTGER3	-0.446928	-0.0422089	0.654927	0.0375759	0.0718517	3.71074e-08	1.61197e-07	38	42	42	D1	Muscle. skeletal (GTEx)	EpiXcan	0.997163	gtex_sklm	0.999981
4064	ENSG00000061794	MRPS35	0.446664	0.0454169	0.655118	0.0340645	0.0296807	0.000450594	0.00125132	31	41	41	D1	Muscle. skeletal (GTEx)	EpiXcan	0.997163	gtex_sklm	0.999981
4065	ENSG00000108100	CCNY	-0.446528	-0.0516826	0.655216	0.0245538	0.0438511	2.14291e-05	6.94857e-05	12	17	17	D1	Muscle. skeletal (GTEx)	EpiXcan	0.997163	gtex_sklm	0.999981
4066	ENSG00000250462	LRRC37BP1	0.44634	0.0371566	0.655352	0.0862767	0.12415	8.32822e-14	5.85632e-13	15	18	18	D1	Muscle. skeletal (GTEx)	EpiXcan	0.997163	gtex_sklm	0.999981
4067	ENSG00000120708	TGFBI	-0.445859	-0.033459	0.655699	0.0751851	0.115036	1.03879e-12	6.71948e-12	3	3	3	D1	Muscle. skeletal (GTEx)	EpiXcan	0.997163	gtex_sklm	0.999981
4068	ENSG00000116786	PLEKHM2	-0.445671	-0.0851664	0.655835	0.0100926	0.186616	3.84981e-21	4.23998e-20	4	8	8	D1	Muscle. skeletal (GTEx)	EpiXcan	0.997163	gtex_sklm	0.999981
4069	ENSG00000168300	PCMTD1	-0.444904	-0.0767253	0.656389	0.0542749	0.0325656	0.000266276	0.000758884	83	99	99	D1	Muscle. skeletal (GTEx)	EpiXcan	0.997163	gtex_sklm	0.999981
4070	ENSG00000183111	ARHGEF37	0.444753	0.0290857	0.656498	0.0942486	0.132324	8.06877e-15	6.08686e-14	14	14	14	D1	Muscle. skeletal (GTEx)	EpiXcan	0.997163	gtex_sklm	0.999981
4071	ENSG00000105270	CLIP3	0.444485	0.0762605	0.656692	0.0138563	0.04268	2.64184e-05	8.4832e-05	4	6	6	D1	Muscle. skeletal (GTEx)	EpiXcan	0.997163	gtex_sklm	0.999981
4072	ENSG00000154930	ACSS1	-0.444338	-0.0787938	0.656798	0.011394	0.0273651	0.000775952	0.0021019	13	17	17	D1	Muscle. skeletal (GTEx)	EpiXcan	0.997163	gtex_sklm	0.999981
4073	ENSG00000197841	ZNF181	0.44433	0.0330783	0.656804	0.0716915	0.105902	5.82741e-12	3.56368e-11	18	21	21	D1	Muscle. skeletal (GTEx)	EpiXcan	0.997163	gtex_sklm	0.999981
4074	ENSG00000157992	KRTCAP3	0.444031	0.0498249	0.65702	0.027527	0.0732763	2.98759e-08	1.31303e-07	6	6	6	D1	Muscle. skeletal (GTEx)	EpiXcan	0.997163	gtex_sklm	0.999981
4075	ENSG00000172172	MRPL13	-0.443969	-0.297678	0.657065	0.000767256	0.0113345	0.0314912	0.0700319	4	5	5	D1	Muscle. skeletal (GTEx)	EpiXcan	0.997163	gtex_sklm	0.999981
4076	ENSG00000272734	ADIRF-AS1	0.443509	0.0359864	0.657397	0.0471426	0.0765623	1.26324e-08	5.75019e-08	29	31	31	D1	Muscle. skeletal (GTEx)	EpiXcan	0.997163	gtex_sklm	0.999981
4077	ENSG00000272732	AC004982.1	0.443242	0.0534795	0.65759	0.00622907	0.0170646	0.00839497	0.0201502	19	29	29	D1	Muscle. skeletal (GTEx)	EpiXcan	0.997163	gtex_sklm	0.999981
4078	ENSG00000122756	CNTFR	0.443155	0.0833523	0.657654	0.00777764	0.0441251	1.70524e-05	5.59867e-05	7	8	8	D1	Muscle. skeletal (GTEx)	EpiXcan	0.997163	gtex_sklm	0.999981
4079	ENSG00000099974	DDTL	-0.443064	-0.0821521	0.657719	0.0104415	0.17965	8.21828e-20	8.41087e-19	19	26	26	D1	Muscle. skeletal (GTEx)	EpiXcan	0.997163	gtex_sklm	0.999981
4080	ENSG00000166352	C11orf74	0.44263	0.105248	0.658034	0.00915752	0.0574027	7.0925e-07	2.71501e-06	3	3	3	D1	Muscle. skeletal (GTEx)	EpiXcan	0.997163	gtex_sklm	0.999981
4081	ENSG00000136816	TOR1B	0.442595	0.0232743	0.658059	0.0554951	0.0891702	6.34095e-10	3.28104e-09	43	51	51	D1	Muscle. skeletal (GTEx)	EpiXcan	0.997163	gtex_sklm	0.999981
4082	ENSG00000116133	DHCR24	0.442566	0.0334901	0.658079	0.0775591	0.12919	3.69327e-14	2.66869e-13	25	33	33	D1	Muscle. skeletal (GTEx)	EpiXcan	0.997163	gtex_sklm	0.999981
4083	ENSG00000167601	AXL	0.442432	0.124238	0.658177	0.00590924	0.0282574	0.000683826	0.00186544	4	6	6	D1	Muscle. skeletal (GTEx)	EpiXcan	0.997163	gtex_sklm	0.999981
4084	ENSG00000143153	ATP1B1	-0.442318	-0.0605596	0.658259	0.0206686	0.0429416	2.67194e-05	8.57589e-05	37	47	47	D1	Muscle. skeletal (GTEx)	EpiXcan	0.997163	gtex_sklm	0.999981
4085	ENSG00000225791	TRAM2-AS1	-0.442127	-0.0318888	0.658397	0.0823574	0.114623	1.53461e-12	9.79441e-12	26	31	31	D1	Muscle. skeletal (GTEx)	EpiXcan	0.997163	gtex_sklm	0.999981
4086	ENSG00000179406	LINC00174	-0.442123	-0.0317524	0.6584	0.0617367	0.11744	6.39766e-13	4.20695e-12	25	28	28	D1	Muscle. skeletal (GTEx)	EpiXcan	0.997163	gtex_sklm	0.999981
4087	ENSG00000086827	ZW10	-0.441948	-0.0562444	0.658527	0.029147	0.037481	7.58017e-05	0.000230711	23	24	24	D1	Muscle. skeletal (GTEx)	EpiXcan	0.997163	gtex_sklm	0.999981
4088	ENSG00000158711	ELK4	0.441892	0.049418	0.658567	0.0254414	0.0971053	6.1298e-11	3.45357e-10	8	9	9	D1	Muscle. skeletal (GTEx)	EpiXcan	0.997163	gtex_sklm	0.999981
4089	ENSG00000143162	CREG1	0.441322	0.0173056	0.65898	0.148618	0.185526	2.57129e-20	2.71147e-19	64	74	74	D1	Muscle. skeletal (GTEx)	EpiXcan	0.997163	gtex_sklm	0.999981
4090	ENSG00000164366	CCDC127	0.441123	0.0376802	0.659124	0.0843271	0.144198	6.85987e-16	5.56158e-15	29	33	33	D1	Muscle. skeletal (GTEx)	EpiXcan	0.997163	gtex_sklm	0.999981
4091	ENSG00000171806	METTL18	-0.441089	-0.0208953	0.659149	0.149671	0.306788	1.27789e-36	2.91417e-35	33	39	39	D1	Muscle. skeletal (GTEx)	EpiXcan	0.997163	gtex_sklm	0.999981
4092	ENSG00000228794	LINC01128	0.441008	0.144791	0.659207	0.008931	0.105886	1.22598e-11	7.30745e-11	5	14	14	D1	Muscle. skeletal (GTEx)	EpiXcan	0.997163	gtex_sklm	0.999981
4093	ENSG00000136213	CHST12	-0.44096	-0.0321718	0.659242	0.0188848	0.0125341	0.024546	0.055439	22	24	24	D1	Muscle. skeletal (GTEx)	EpiXcan	0.997163	gtex_sklm	0.999981
4094	ENSG00000182670	TTC3	0.440815	0.0320104	0.659347	0.0634541	0.165665	4.15833e-18	3.82963e-17	10	13	13	D1	Muscle. skeletal (GTEx)	EpiXcan	0.997163	gtex_sklm	0.999981
4095	ENSG00000156599	ZDHHC5	0.440669	0.0600114	0.659453	0.0237188	0.0702984	4.77744e-08	2.05479e-07	14	17	17	D1	Muscle. skeletal (GTEx)	EpiXcan	0.997163	gtex_sklm	0.999981
4096	ENSG00000261188	Z95115.1	0.440662	0.118771	0.659458	0.00974877	0.0269492	0.000742772	0.00201516	20	27	27	D1	Muscle. skeletal (GTEx)	EpiXcan	0.997163	gtex_sklm	0.999981
4097	ENSG00000060709	RIMBP2	-0.440304	-0.0809391	0.659717	0.0130602	0.0142118	0.0158723	0.0367452	15	20	20	D1	Muscle. skeletal (GTEx)	EpiXcan	0.997163	gtex_sklm	0.999981
4098	ENSG00000086598	TMED2	-0.440093	-0.0960927	0.659869	0.00828834	0.0137533	0.0161877	0.0374193	10	14	14	D1	Muscle. skeletal (GTEx)	EpiXcan	0.997163	gtex_sklm	0.999981
4099	ENSG00000166266	CUL5	-0.440083	-0.0534469	0.659877	0.031335	0.0320302	0.000259481	0.000740886	23	27	27	D1	Muscle. skeletal (GTEx)	EpiXcan	0.997163	gtex_sklm	0.999981
4100	ENSG00000176058	TPRN	-0.439879	-0.0739676	0.660024	0.017093	0.0335128	0.000217471	0.000626996	4	6	6	D1	Muscle. skeletal (GTEx)	EpiXcan	0.997163	gtex_sklm	0.999981
4101	ENSG00000178163	ZNF518B	0.439841	0.0478274	0.660053	0.0240794	0.0655759	1.53312e-07	6.29752e-07	10	12	12	D1	Muscle. skeletal (GTEx)	EpiXcan	0.997163	gtex_sklm	0.999981
4102	ENSG00000272909	AL122035.2	0.439561	0.0597915	0.660255	0.0179479	0.0353777	0.000133876	0.000397194	14	17	17	D1	Muscle. skeletal (GTEx)	EpiXcan	0.997163	gtex_sklm	0.999981
4103	ENSG00000173517	PEAK1	-0.438962	-0.055183	0.660689	0.0244371	0.0191672	0.00519046	0.0127404	23	27	27	D1	Muscle. skeletal (GTEx)	EpiXcan	0.997163	gtex_sklm	0.999981
4104	ENSG00000153363	LINC00467	-0.438902	-0.023988	0.660732	0.118245	0.163723	7.96403e-18	7.2149e-17	54	66	66	D1	Muscle. skeletal (GTEx)	EpiXcan	0.997163	gtex_sklm	0.999981
4105	ENSG00000163565	IFI16	-0.438887	-0.0548812	0.660743	0.0245817	0.0134818	0.0191779	0.0439219	27	30	30	D1	Muscle. skeletal (GTEx)	EpiXcan	0.997163	gtex_sklm	0.999981
4106	ENSG00000196586	MYO6	-0.438509	-0.0701749	0.661017	0.0135998	0.0522165	3.16574e-06	1.12617e-05	43	62	62	D1	Muscle. skeletal (GTEx)	EpiXcan	0.997163	gtex_sklm	0.999981
4107	ENSG00000187193	MT1X	-0.438112	-0.0534773	0.661305	0.0238877	0.0537007	1.92049e-06	6.98763e-06	4	6	6	D1	Muscle. skeletal (GTEx)	EpiXcan	0.997163	gtex_sklm	0.999981
4108	ENSG00000257433	AC004241.1	-0.438086	-0.0811032	0.661324	0.0111685	0.0446082	1.64774e-05	5.41885e-05	17	19	19	D1	Muscle. skeletal (GTEx)	EpiXcan	0.997163	gtex_sklm	0.999981
4109	ENSG00000189283	FHIT	0.437912	0.129673	0.66145	0.00459853	0.0576668	8.93335e-07	3.37779e-06	6	8	8	D1	Muscle. skeletal (GTEx)	EpiXcan	0.997163	gtex_sklm	0.999981
4110	ENSG00000168137	SETD5	-0.437892	-0.0836355	0.661464	0.0219299	0.0146135	0.0149843	0.034858	33	40	40	D1	Muscle. skeletal (GTEx)	EpiXcan	0.997163	gtex_sklm	0.999981
4111	ENSG00000135211	TMEM60	-0.43757	-0.0193507	0.661698	0.13778	0.177553	1.4164e-19	1.42646e-18	43	57	57	D1	Muscle. skeletal (GTEx)	EpiXcan	0.997163	gtex_sklm	0.999981
4112	ENSG00000174720	LARP7	-0.43754	-0.0781601	0.66172	0.0106258	0.0656355	1.20623e-07	5.00959e-07	12	17	17	D1	Muscle. skeletal (GTEx)	EpiXcan	0.997163	gtex_sklm	0.999981
4113	ENSG00000186522	SEPT10	-0.437487	-0.0230278	0.661758	0.155464	0.257832	1.84556e-29	3.10305e-28	17	20	20	D1	Muscle. skeletal (GTEx)	EpiXcan	0.997163	gtex_sklm	0.999981
4114	ENSG00000182986	ZNF320	0.437481	0.0249064	0.661763	0.12413	0.254732	8.08525e-29	1.32415e-27	14	14	14	D1	Muscle. skeletal (GTEx)	EpiXcan	0.997163	gtex_sklm	0.999981
4115	ENSG00000175449	RFESD	0.437473	0.077285	0.661769	0.00939142	0.0112677	0.0287031	0.0641915	30	31	31	D1	Muscle. skeletal (GTEx)	EpiXcan	0.997163	gtex_sklm	0.999981
4116	ENSG00000100711	ZFYVE21	0.43719	0.0450385	0.661974	0.030217	0.0262806	0.00105112	0.00280487	14	14	14	D1	Muscle. skeletal (GTEx)	EpiXcan	0.997163	gtex_sklm	0.999981
4117	ENSG00000229180	AC006001.3	0.436765	0.0313306	0.662282	0.054339	0.11013	4.87922e-12	3.00366e-11	15	18	18	D1	Muscle. skeletal (GTEx)	EpiXcan	0.997163	gtex_sklm	0.999981
4118	ENSG00000055130	CUL1	0.436688	0.0866568	0.662337	0.0254084	0.0123211	0.0252061	0.0568375	36	45	45	D1	Muscle. skeletal (GTEx)	EpiXcan	0.997163	gtex_sklm	0.999981
4119	ENSG00000196743	GM2A	0.436635	0.0326255	0.662376	0.0655022	0.124305	1.60319e-13	1.10169e-12	11	13	13	D1	Muscle. skeletal (GTEx)	EpiXcan	0.997163	gtex_sklm	0.999981
4120	ENSG00000119147	C2orf40	-0.436589	-0.0162054	0.662409	0.298609	0.371411	1.14324e-45	3.59214e-44	92	97	97	D1	Muscle. skeletal (GTEx)	EpiXcan	0.997163	gtex_sklm	0.999981
4121	ENSG00000164754	RAD21	0.436362	0.0400423	0.662574	0.0349787	0.0596511	3.42805e-07	1.35522e-06	15	17	17	D1	Muscle. skeletal (GTEx)	EpiXcan	0.997163	gtex_sklm	0.999981
4122	ENSG00000204713	TRIM27	0.436237	0.0267862	0.662665	0.0589618	0.0764151	1.47235e-08	6.65406e-08	98	123	123	D1	Muscle. skeletal (GTEx)	EpiXcan	0.997163	gtex_sklm	0.999981
4123	ENSG00000088882	CPXM1	0.436209	0.0741515	0.662685	0.0124016	0.0507998	4.35702e-06	1.52765e-05	6	6	6	D1	Muscle. skeletal (GTEx)	EpiXcan	0.997163	gtex_sklm	0.999981
4124	ENSG00000243056	EIF4EBP3	-0.436026	-0.029408	0.662818	0.085928	0.0896305	4.79126e-10	2.49966e-09	44	49	49	D1	Muscle. skeletal (GTEx)	EpiXcan	0.997163	gtex_sklm	0.999981
4125	ENSG00000136869	TLR4	-0.435875	-0.0787998	0.662928	0.00988846	0.0144921	0.0150656	0.0350236	5	5	5	D1	Muscle. skeletal (GTEx)	EpiXcan	0.997163	gtex_sklm	0.999981
4126	ENSG00000149084	HSD17B12	-0.435826	-0.0232502	0.662963	0.14694	0.42852	1.55355e-55	7.00509e-54	35	44	44	D1	Muscle. skeletal (GTEx)	EpiXcan	0.997163	gtex_sklm	0.999981
4127	ENSG00000187118	CMC1	-0.435644	-0.0454374	0.663095	0.113572	0.189302	5.00917e-21	5.49072e-20	6	6	6	D1	Muscle. skeletal (GTEx)	EpiXcan	0.997163	gtex_sklm	0.999981
4128	ENSG00000083857	FAT1	0.435533	0.0480062	0.663176	0.0348386	0.140633	3.48807e-15	2.69723e-14	33	38	38	D1	Muscle. skeletal (GTEx)	EpiXcan	0.997163	gtex_sklm	0.999981
4129	ENSG00000163933	RFT1	-0.435518	-0.028579	0.663187	0.118864	0.20723	4.61615e-23	5.66335e-22	26	28	28	D1	Muscle. skeletal (GTEx)	EpiXcan	0.997163	gtex_sklm	0.999981
4130	ENSG00000136463	TACO1	-0.43531	-0.221563	0.663337	0.00147606	0.0116044	0.030005	0.0669306	9	12	12	D1	Muscle. skeletal (GTEx)	EpiXcan	0.997163	gtex_sklm	0.999981
4131	ENSG00000205959	AC105345.1	-0.435263	-0.0310496	0.663372	0.0677162	0.153137	1.49629e-16	1.26633e-15	15	17	17	D1	Muscle. skeletal (GTEx)	EpiXcan	0.997163	gtex_sklm	0.999981
4132	ENSG00000172493	AFF1	0.435201	0.0555422	0.663416	0.0246864	0.0354172	0.000136957	0.00040573	23	26	26	D1	Muscle. skeletal (GTEx)	EpiXcan	0.997163	gtex_sklm	0.999981
4133	ENSG00000116752	BCAS2	0.434833	0.051967	0.663683	0.0442834	0.0376307	8.47707e-05	0.00025638	54	69	69	D1	Muscle. skeletal (GTEx)	EpiXcan	0.997163	gtex_sklm	0.999981
4134	ENSG00000196872	KIAA1211L	0.433998	0.0904356	0.66429	0.00760004	0.0426433	2.24277e-05	7.24701e-05	4	7	7	D1	Muscle. skeletal (GTEx)	EpiXcan	0.997163	gtex_sklm	0.999981
4135	ENSG00000243678	NME2	0.433463	0.042844	0.664679	0.0516826	0.0997541	3.05878e-11	1.75829e-10	7	7	7	D1	Muscle. skeletal (GTEx)	EpiXcan	0.997163	gtex_sklm	0.999981
4136	ENSG00000154978	VOPP1	-0.433342	-0.124502	0.664766	0.00594475	0.0361737	7.75639e-05	0.000235816	15	20	20	D1	Muscle. skeletal (GTEx)	EpiXcan	0.997163	gtex_sklm	0.999981
4137	ENSG00000196704	AMZ2	-0.433328	-0.0398908	0.664777	0.0711911	0.165482	6.25441e-18	5.68972e-17	42	54	54	D1	Muscle. skeletal (GTEx)	EpiXcan	0.997163	gtex_sklm	0.999981
4138	ENSG00000152779	SLC16A12	-0.433295	-0.10553	0.6648	0.00618484	0.036191	0.000113598	0.000338623	10	12	12	D1	Muscle. skeletal (GTEx)	EpiXcan	0.997163	gtex_sklm	0.999981
4139	ENSG00000122965	RBM19	-0.43327	-0.04153	0.664818	0.0442339	0.0947359	1.94383e-10	1.05371e-09	19	22	22	D1	Muscle. skeletal (GTEx)	EpiXcan	0.997163	gtex_sklm	0.999981
4140	ENSG00000135334	AKIRIN2	0.433113	0.0342216	0.664933	0.0580906	0.120625	2.18928e-13	1.49116e-12	3	3	3	D1	Muscle. skeletal (GTEx)	EpiXcan	0.997163	gtex_sklm	0.999981
4141	ENSG00000075142	SRI	-0.432492	-0.0828384	0.665384	0.0111041	0.0121305	0.0268534	0.0603071	21	25	25	D1	Muscle. skeletal (GTEx)	EpiXcan	0.997163	gtex_sklm	0.999981
4142	ENSG00000234444	ZNF736	0.432193	0.0494264	0.665601	0.0386513	0.0933496	1.65116e-10	8.99269e-10	8	9	9	D1	Muscle. skeletal (GTEx)	EpiXcan	0.997163	gtex_sklm	0.999981
4143	ENSG00000137601	NEK1	-0.431036	-0.037284	0.666443	0.019551	0.0512425	3.47168e-06	1.22902e-05	37	44	44	D1	Muscle. skeletal (GTEx)	EpiXcan	0.997163	gtex_sklm	0.999981
4144	ENSG00000250506	CDK3	-0.430931	-0.0390885	0.666519	0.0558194	0.11614	1.27907e-12	8.21633e-12	28	32	32	D1	Muscle. skeletal (GTEx)	EpiXcan	0.997163	gtex_sklm	0.999981
4145	ENSG00000132205	EMILIN2	0.430896	0.0484784	0.666544	0.0341971	0.0308762	0.00032961	0.000928337	41	45	45	D1	Muscle. skeletal (GTEx)	EpiXcan	0.997163	gtex_sklm	0.999981
4146	ENSG00000167178	ISLR2	0.430644	0.0388145	0.666727	0.0353721	0.0425456	2.91924e-05	9.32011e-05	23	26	26	D1	Muscle. skeletal (GTEx)	EpiXcan	0.997163	gtex_sklm	0.999981
4147	ENSG00000146373	RNF217	-0.430304	-0.110112	0.666975	0.00373841	0.0146529	0.0132659	0.0310633	11	17	17	D1	Muscle. skeletal (GTEx)	EpiXcan	0.997163	gtex_sklm	0.999981
4148	ENSG00000240771	ARHGEF25	0.430198	0.0428188	0.667052	0.0358276	0.169581	1.08931e-18	1.03832e-17	6	11	11	D1	Muscle. skeletal (GTEx)	EpiXcan	0.997163	gtex_sklm	0.999981
4149	ENSG00000164494	PDSS2	0.430182	0.0316121	0.667063	0.0710464	0.177075	8.78272e-20	8.96211e-19	27	39	39	D1	Muscle. skeletal (GTEx)	EpiXcan	0.997163	gtex_sklm	0.999981
4150	ENSG00000111361	EIF2B1	-0.429947	-0.0217798	0.667234	0.133455	0.290115	5.73597e-34	1.17842e-32	23	24	24	D1	Muscle. skeletal (GTEx)	EpiXcan	0.997163	gtex_sklm	0.999981
4151	ENSG00000168918	INPP5D	-0.429884	-0.0318276	0.66728	0.00669602	0.0258138	0.00116249	0.00308283	18	23	23	D1	Muscle. skeletal (GTEx)	EpiXcan	0.997163	gtex_sklm	0.999981
4152	ENSG00000270210	AC104695.2	-0.429722	-0.0679749	0.667398	0.0378269	0.061795	3.48313e-07	1.37504e-06	26	30	30	D1	Muscle. skeletal (GTEx)	EpiXcan	0.997163	gtex_sklm	0.999981
4153	ENSG00000086730	LAT2	-0.429659	-0.159593	0.667443	0.0210319	0.0328777	0.000233154	0.00066957	11	11	11	D1	Muscle. skeletal (GTEx)	EpiXcan	0.997163	gtex_sklm	0.999981
4154	ENSG00000167100	SAMD14	-0.42961	-0.099199	0.667479	0.0048388	0.0108493	0.0362881	0.0797925	4	4	4	D1	Muscle. skeletal (GTEx)	EpiXcan	0.997163	gtex_sklm	0.999981
4155	ENSG00000108433	GOSR2	0.429101	0.0531922	0.66785	0.0213258	0.0817229	3.35623e-09	1.61564e-08	9	14	14	D1	Muscle. skeletal (GTEx)	EpiXcan	0.997163	gtex_sklm	0.999981
4156	ENSG00000166928	MS4A14	0.428412	0.0255144	0.668351	0.107103	0.228882	9.30644e-26	1.30818e-24	21	29	29	D1	Muscle. skeletal (GTEx)	EpiXcan	0.997163	gtex_sklm	0.999981
4157	ENSG00000145428	RNF175	0.428242	0.0702023	0.668475	0.0122951	0.0100277	0.0447618	0.0968456	17	21	21	D1	Muscle. skeletal (GTEx)	EpiXcan	0.997163	gtex_sklm	0.999981
4158	ENSG00000178209	PLEC	-0.427994	-0.0623607	0.668656	0.0149997	0.047195	1.00156e-05	3.38436e-05	16	19	19	D1	Muscle. skeletal (GTEx)	EpiXcan	0.997163	gtex_sklm	0.999981
4159	ENSG00000186020	ZNF529	0.427978	0.0421916	0.668667	0.0669573	0.121426	2.56994e-13	1.74359e-12	59	74	74	D1	Muscle. skeletal (GTEx)	EpiXcan	0.997163	gtex_sklm	0.999981
4160	ENSG00000050165	DKK3	0.427293	0.0267651	0.669166	0.0730183	0.0880611	8.19564e-10	4.19076e-09	45	51	51	D1	Muscle. skeletal (GTEx)	EpiXcan	0.997163	gtex_sklm	0.999981
4161	ENSG00000206567	AC022007.1	0.427075	0.155233	0.669324	0.00273187	0.026083	0.00108197	0.00288082	3	3	3	D1	Muscle. skeletal (GTEx)	EpiXcan	0.997163	gtex_sklm	0.999981
4162	ENSG00000251661	AC136475.1	0.426759	0.0558662	0.669555	0.0688276	0.0851685	1.49491e-09	7.47349e-09	41	53	53	D1	Muscle. skeletal (GTEx)	EpiXcan	0.997163	gtex_sklm	0.999981
4163	ENSG00000087502	ERGIC2	0.426651	0.0426404	0.669634	0.0348375	0.171693	2.45951e-19	2.43983e-18	7	11	11	D1	Muscle. skeletal (GTEx)	EpiXcan	0.997163	gtex_sklm	0.999981
4164	ENSG00000025708	TYMP	-0.426524	-0.0899262	0.669726	0.00933404	0.0809673	2.75836e-09	1.33851e-08	6	9	9	D1	Muscle. skeletal (GTEx)	EpiXcan	0.997163	gtex_sklm	0.999981
4165	ENSG00000163762	TM4SF18	0.42649	0.0836493	0.669751	0.00821023	0.0106902	0.0365442	0.0803174	13	16	16	D1	Muscle. skeletal (GTEx)	EpiXcan	0.997163	gtex_sklm	0.999981
4166	ENSG00000117748	RPA2	0.426426	0.0150565	0.669797	0.473908	0.624914	3.87525e-103	9.27922e-101	14	18	18	D1	Muscle. skeletal (GTEx)	EpiXcan	0.997163	gtex_sklm	0.999981
4167	ENSG00000169925	BRD3	-0.426238	-0.117088	0.669934	0.00522399	0.0480581	7.18274e-06	2.46367e-05	13	18	18	D1	Muscle. skeletal (GTEx)	EpiXcan	0.997163	gtex_sklm	0.999981
4168	ENSG00000151468	CCDC3	-0.426096	-0.0488547	0.670038	0.0262752	0.0784776	6.00907e-09	2.82034e-08	25	30	30	D1	Muscle. skeletal (GTEx)	EpiXcan	0.997163	gtex_sklm	0.999981
4169	ENSG00000178623	GPR35	-0.425617	-0.045403	0.670387	0.0276229	0.18794	1.03827e-20	1.11952e-19	38	49	49	D1	Muscle. skeletal (GTEx)	EpiXcan	0.997163	gtex_sklm	0.999981
4170	ENSG00000122359	ANXA11	0.425369	0.03524	0.670567	0.0364051	0.0146171	0.0149354	0.0347499	47	57	57	D1	Muscle. skeletal (GTEx)	EpiXcan	0.997163	gtex_sklm	0.999981
4171	ENSG00000165699	TSC1	0.425351	0.0576935	0.670581	0.0738669	0.0280652	0.000699804	0.00190529	75	85	85	D1	Muscle. skeletal (GTEx)	EpiXcan	0.997163	gtex_sklm	0.999981
4172	ENSG00000166847	DCTN5	-0.425324	-0.0383821	0.6706	0.0511046	0.124332	1.81461e-13	1.24389e-12	33	39	39	D1	Muscle. skeletal (GTEx)	EpiXcan	0.997163	gtex_sklm	0.999981
4173	ENSG00000110514	MADD	0.425155	0.0323049	0.670724	0.0354725	0.0572091	9.49885e-07	3.58089e-06	16	17	17	D1	Muscle. skeletal (GTEx)	EpiXcan	0.997163	gtex_sklm	0.999981
4174	ENSG00000014123	UFL1	0.425135	0.0652431	0.670738	0.0104031	0.0131544	0.0210117	0.0478534	14	15	15	D1	Muscle. skeletal (GTEx)	EpiXcan	0.997163	gtex_sklm	0.999981
4175	ENSG00000251562	MALAT1	0.424964	0.0673728	0.670863	0.0155982	0.0312764	0.000305018	0.000862395	9	9	9	D1	Muscle. skeletal (GTEx)	EpiXcan	0.997163	gtex_sklm	0.999981
4176	ENSG00000145741	BTF3	-0.424877	-0.027655	0.670926	0.0877058	0.18253	5.70615e-20	5.87886e-19	9	10	10	D1	Muscle. skeletal (GTEx)	EpiXcan	0.997163	gtex_sklm	0.999981
4177	ENSG00000175893	ZDHHC21	0.424699	0.00584625	0.671056	0.0204554	0.0116829	0.0284457	0.0636568	20	28	28	D1	Muscle. skeletal (GTEx)	EpiXcan	0.997163	gtex_sklm	0.999981
4178	ENSG00000177663	IL17RA	-0.424615	-0.0194399	0.671118	0.136409	0.222824	9.11829e-25	1.22589e-23	21	24	24	D1	Muscle. skeletal (GTEx)	EpiXcan	0.997163	gtex_sklm	0.999981
4179	ENSG00000196922	ZNF252P	-0.424396	-0.090326	0.671277	0.0444862	0.0887639	5.87005e-10	3.04874e-09	16	27	27	D1	Muscle. skeletal (GTEx)	EpiXcan	0.997163	gtex_sklm	0.999981
4180	ENSG00000077380	DYNC1I2	0.424301	0.0265337	0.671346	0.0901238	0.20823	6.29323e-23	7.67343e-22	15	19	19	D1	Muscle. skeletal (GTEx)	EpiXcan	0.997163	gtex_sklm	0.999981
4181	ENSG00000183431	SF3A3	0.424251	0.0810183	0.671382	0.0159099	0.0546108	2.00342e-06	7.27602e-06	9	10	10	D1	Muscle. skeletal (GTEx)	EpiXcan	0.997163	gtex_sklm	0.999981
4182	ENSG00000204520	MICA	0.424195	0.0184833	0.671424	0.224923	0.415458	3.39915e-53	1.36437e-51	26	34	34	D1	Muscle. skeletal (GTEx)	EpiXcan	0.997163	gtex_sklm	0.999981
4183	ENSG00000166997	CNPY4	-0.424183	-0.117125	0.671433	0.0056049	0.0379026	6.6311e-05	0.000203161	12	16	16	D1	Muscle. skeletal (GTEx)	EpiXcan	0.997163	gtex_sklm	0.999981
4184	ENSG00000162139	NEU3	-0.423893	-0.0363126	0.671644	0.0518874	0.0730968	2.59291e-08	1.14537e-07	20	20	20	D1	Muscle. skeletal (GTEx)	EpiXcan	0.997163	gtex_sklm	0.999981
4185	ENSG00000108176	DNAJC12	-0.423879	-0.0605778	0.671654	0.0308794	0.0890085	5.86767e-10	3.04864e-09	19	26	26	D1	Muscle. skeletal (GTEx)	EpiXcan	0.997163	gtex_sklm	0.999981
4186	ENSG00000132612	VPS4A	-0.423679	-0.300021	0.6718	0.000723421	0.0157805	0.0114995	0.0271423	1	3	3	D1	Muscle. skeletal (GTEx)	EpiXcan	0.997163	gtex_sklm	0.999981
4187	ENSG00000163597	SNHG16	0.423433	0.0164086	0.671979	0.0889277	0.106141	1.08654e-11	6.50147e-11	52	64	64	D1	Muscle. skeletal (GTEx)	EpiXcan	0.997163	gtex_sklm	0.999981
4188	ENSG00000136111	TBC1D4	-0.423416	-0.0600839	0.671992	0.0158591	0.0488009	6.23043e-06	2.15351e-05	13	15	15	D1	Muscle. skeletal (GTEx)	EpiXcan	0.997163	gtex_sklm	0.999981
4189	ENSG00000206344	HCG27	0.423336	0.0309212	0.67205	0.0653637	0.196063	1.04795e-21	1.19002e-20	26	39	39	D1	Muscle. skeletal (GTEx)	EpiXcan	0.997163	gtex_sklm	0.999981
4190	ENSG00000130684	ZNF337	-0.423324	-0.0471714	0.672059	0.0350281	0.0518419	3.52562e-06	1.24653e-05	36	46	46	D1	Muscle. skeletal (GTEx)	EpiXcan	0.997163	gtex_sklm	0.999981
4191	ENSG00000141519	CCDC40	0.423055	0.0245724	0.672255	0.158558	0.179232	3.13697e-20	3.28802e-19	45	54	54	D1	Muscle. skeletal (GTEx)	EpiXcan	0.997163	gtex_sklm	0.999981
4192	ENSG00000110756	HPS5	0.422935	0.0258089	0.672343	0.125607	0.206842	4.34555e-23	5.33608e-22	24	29	29	D1	Muscle. skeletal (GTEx)	EpiXcan	0.997163	gtex_sklm	0.999981
4193	ENSG00000188707	ZBED6CL	-0.422927	-0.0579158	0.672349	0.0347887	0.109478	6.16287e-12	3.76385e-11	9	11	11	D1	Muscle. skeletal (GTEx)	EpiXcan	0.997163	gtex_sklm	0.999981
4194	ENSG00000157045	NTAN1	-0.422729	-0.0306329	0.672493	0.109542	0.103198	1.01323e-11	6.08115e-11	69	85	85	D1	Muscle. skeletal (GTEx)	EpiXcan	0.997163	gtex_sklm	0.999981
4195	ENSG00000197208	SLC22A4	0.422446	0.0427112	0.672699	0.0438273	0.130393	1.88405e-14	1.38516e-13	9	11	11	D1	Muscle. skeletal (GTEx)	EpiXcan	0.997163	gtex_sklm	0.999981
4196	ENSG00000167112	TRUB2	-0.422069	-0.0822381	0.672975	0.0175986	0.0389777	5.98809e-05	0.000184314	8	9	9	D1	Muscle. skeletal (GTEx)	EpiXcan	0.997163	gtex_sklm	0.999981
4197	ENSG00000119326	CTNNAL1	0.421854	0.0213337	0.673132	0.215408	0.325196	1.74247e-39	4.4079e-38	46	51	51	D1	Muscle. skeletal (GTEx)	EpiXcan	0.997163	gtex_sklm	0.999981
4198	ENSG00000166510	CCDC68	-0.421506	-0.0300387	0.673386	0.0364089	0.0405481	4.24072e-05	0.000132677	28	33	33	D1	Muscle. skeletal (GTEx)	EpiXcan	0.997163	gtex_sklm	0.999981
4199	ENSG00000148943	LIN7C	0.421375	0.120798	0.673481	0.00279712	0.0131321	0.0209889	0.0478095	10	13	13	D1	Muscle. skeletal (GTEx)	EpiXcan	0.997163	gtex_sklm	0.999981
4200	ENSG00000119318	RAD23B	0.421291	0.115226	0.673543	0.00446128	0.0303564	0.00040997	0.001144	2	6	6	D1	Muscle. skeletal (GTEx)	EpiXcan	0.997163	gtex_sklm	0.999981
4201	ENSG00000175899	A2M	0.420755	0.0386135	0.673934	0.0679484	0.0283179	0.000648402	0.00177369	54	65	65	D1	Muscle. skeletal (GTEx)	EpiXcan	0.997163	gtex_sklm	0.999981
4202	ENSG00000219607	PPP1R3G	0.420509	0.0653497	0.674113	0.0255052	0.0213309	0.00323491	0.00814474	22	29	29	D1	Muscle. skeletal (GTEx)	EpiXcan	0.997163	gtex_sklm	0.999981
4203	ENSG00000010017	RANBP9	-0.420456	-0.0340792	0.674152	0.051536	0.0832533	2.28253e-09	1.11855e-08	16	19	19	D1	Muscle. skeletal (GTEx)	EpiXcan	0.997163	gtex_sklm	0.999981
4204	ENSG00000188227	ZNF793	-0.420113	-0.0431613	0.674403	0.0506754	0.0154648	0.0122061	0.0287319	53	65	65	D1	Muscle. skeletal (GTEx)	EpiXcan	0.997163	gtex_sklm	0.999981
4205	ENSG00000099994	SUSD2	-0.419969	-0.0183301	0.674508	0.153601	0.253646	1.85941e-28	3.00273e-27	37	43	43	D1	Muscle. skeletal (GTEx)	EpiXcan	0.997163	gtex_sklm	0.999981
4206	ENSG00000164674	SYTL3	-0.41996	-0.0413533	0.674515	0.0317895	0.0175016	0.00749784	0.0180875	29	31	31	D1	Muscle. skeletal (GTEx)	EpiXcan	0.997163	gtex_sklm	0.999981
4207	ENSG00000118473	SGIP1	0.419808	0.0372011	0.674626	0.0574438	0.144642	1.00542e-15	8.09932e-15	26	32	32	D1	Muscle. skeletal (GTEx)	EpiXcan	0.997163	gtex_sklm	0.999981
4208	ENSG00000186501	TMEM222	0.41977	0.0266861	0.674654	0.123219	0.18039	6.16935e-21	6.73055e-20	14	15	15	D1	Muscle. skeletal (GTEx)	EpiXcan	0.997163	gtex_sklm	0.999981
4209	ENSG00000178053	MLF1	0.419545	0.0210506	0.674818	0.126843	0.276438	6.09736e-32	1.15368e-30	48	62	62	D1	Muscle. skeletal (GTEx)	EpiXcan	0.997163	gtex_sklm	0.999981
4210	ENSG00000261126	RBFADN	-0.419159	-0.0187512	0.6751	0.354826	0.469061	6.95529e-64	4.35113e-62	50	55	55	D1	Muscle. skeletal (GTEx)	EpiXcan	0.997163	gtex_sklm	0.999981
4211	ENSG00000214279	SCART1	-0.418878	-0.0570164	0.675305	0.0231653	0.0553872	1.44985e-06	5.35661e-06	11	16	16	D1	Muscle. skeletal (GTEx)	EpiXcan	0.997163	gtex_sklm	0.999981
4212	ENSG00000235453	SMIM27	0.418697	0.26853	0.675437	0.000811744	0.0228693	0.00227325	0.00583891	5	8	8	D1	Muscle. skeletal (GTEx)	EpiXcan	0.997163	gtex_sklm	0.999981
4213	ENSG00000162191	UBXN1	-0.418608	-0.0801203	0.675503	0.0106348	0.0975045	8.08967e-11	4.53387e-10	8	11	11	D1	Muscle. skeletal (GTEx)	EpiXcan	0.997163	gtex_sklm	0.999981
4214	ENSG00000146411	SLC2A12	0.418603	0.0244188	0.675506	0.11601	0.203838	1.9327e-22	2.29806e-21	6	7	7	D1	Muscle. skeletal (GTEx)	EpiXcan	0.997163	gtex_sklm	0.999981
4215	ENSG00000131848	ZSCAN5A	-0.418588	-0.0593475	0.675517	0.0172191	0.0347136	0.000153059	0.000449785	15	19	19	D1	Muscle. skeletal (GTEx)	EpiXcan	0.997163	gtex_sklm	0.999981
4216	ENSG00000227051	C14orf132	-0.418475	-0.132804	0.6756	0.00394318	0.0188652	0.00555345	0.0135714	1	1	1	D1	Muscle. skeletal (GTEx)	EpiXcan	0.997163	gtex_sklm	0.999981
4217	ENSG00000141452	C18orf8	-0.418364	-0.0620233	0.675681	0.0157107	0.0824127	3.41242e-09	1.64098e-08	11	15	15	D1	Muscle. skeletal (GTEx)	EpiXcan	0.997163	gtex_sklm	0.999981
4218	ENSG00000111554	MDM1	0.418234	0.055294	0.675776	0.0228646	0.0377107	5.68423e-05	0.000175389	4	4	4	D1	Muscle. skeletal (GTEx)	EpiXcan	0.997163	gtex_sklm	0.999981
4219	ENSG00000161036	LRWD1	-0.418129	-0.0477012	0.675853	0.015064	0.0320266	0.000226098	0.000649978	20	25	25	D1	Muscle. skeletal (GTEx)	EpiXcan	0.997163	gtex_sklm	0.999981
4220	ENSG00000137563	GGH	-0.418104	-0.0258341	0.675871	0.10504	0.153226	1.03873e-16	8.86657e-16	21	22	22	D1	Muscle. skeletal (GTEx)	EpiXcan	0.997163	gtex_sklm	0.999981
4221	ENSG00000101353	MROH8	0.417775	0.0983617	0.676111	0.00993631	0.0184096	0.00593343	0.0144593	14	18	18	D1	Muscle. skeletal (GTEx)	EpiXcan	0.997163	gtex_sklm	0.999981
4222	ENSG00000215018	COL28A1	0.417381	0.0281619	0.6764	0.0931534	0.118866	4.42456e-13	2.94575e-12	31	34	34	D1	Muscle. skeletal (GTEx)	EpiXcan	0.997163	gtex_sklm	0.999981
4223	ENSG00000161395	PGAP3	-0.417163	-0.0361827	0.676559	0.0281919	0.103709	1.57497e-11	9.29982e-11	14	20	20	D1	Muscle. skeletal (GTEx)	EpiXcan	0.997163	gtex_sklm	0.999981
4224	ENSG00000005187	ACSM3	-0.417097	-0.0336137	0.676608	0.0738189	0.214038	2.34242e-24	3.06612e-23	31	37	37	D1	Muscle. skeletal (GTEx)	EpiXcan	0.997163	gtex_sklm	0.999981
4225	ENSG00000103995	CEP152	0.417087	0.0559856	0.676615	0.0302617	0.0703751	5.28564e-08	2.26425e-07	13	16	16	D1	Muscle. skeletal (GTEx)	EpiXcan	0.997163	gtex_sklm	0.999981
4226	ENSG00000184517	ZFP1	-0.416757	-0.0215561	0.676856	0.153237	0.21257	7.02122e-24	9.02877e-23	28	31	31	D1	Muscle. skeletal (GTEx)	EpiXcan	0.997163	gtex_sklm	0.999981
4227	ENSG00000135045	C9orf40	-0.416745	-0.0764692	0.676865	0.0164788	0.0362853	0.000107419	0.000321031	12	18	18	D1	Muscle. skeletal (GTEx)	EpiXcan	0.997163	gtex_sklm	0.999981
4228	ENSG00000176953	NFATC2IP	-0.416576	0.0483295	0.676989	0.0152389	0.0193053	0.00501157	0.0123274	9	11	11	D1	Muscle. skeletal (GTEx)	EpiXcan	0.997163	gtex_sklm	0.999981
4229	ENSG00000028116	VRK2	-0.416314	-0.0454256	0.67718	0.0202679	0.0441631	1.84661e-05	6.03856e-05	18	26	26	D1	Muscle. skeletal (GTEx)	EpiXcan	0.997163	gtex_sklm	0.999981
4230	ENSG00000135828	RNASEL	0.416182	0.0161679	0.677277	0.240743	0.33425	6.12357e-40	1.57781e-38	15	16	16	D1	Muscle. skeletal (GTEx)	EpiXcan	0.997163	gtex_sklm	0.999981
4231	ENSG00000158161	EYA3	-0.416168	-0.0299236	0.677287	0.0608123	0.114336	1.06776e-12	6.89724e-12	12	13	13	D1	Muscle. skeletal (GTEx)	EpiXcan	0.997163	gtex_sklm	0.999981
4232	ENSG00000110107	PRPF19	-0.416123	-0.202275	0.67732	0.00168242	0.0111108	0.0335811	0.074299	2	2	2	D1	Muscle. skeletal (GTEx)	EpiXcan	0.997163	gtex_sklm	0.999981
4233	ENSG00000259673	IQCH-AS1	0.416058	0.0524666	0.677368	0.1092	0.106276	8.41232e-12	5.084e-11	45	56	56	D1	Muscle. skeletal (GTEx)	EpiXcan	0.997163	gtex_sklm	0.999981
4234	ENSG00000197937	ZNF347	0.415929	0.0465812	0.677462	0.0220462	0.0369142	9.98737e-05	0.000299707	23	31	31	D1	Muscle. skeletal (GTEx)	EpiXcan	0.997163	gtex_sklm	0.999981
4235	ENSG00000104805	NUCB1	0.41513	0.0742464	0.678047	0.0199299	0.061989	3.83323e-07	1.5081e-06	17	20	20	D1	Muscle. skeletal (GTEx)	EpiXcan	0.997163	gtex_sklm	0.999981
4236	ENSG00000086666	ZFAND6	0.415052	0.0987693	0.678104	0.00879541	0.03453	0.000166027	0.000485642	13	20	20	D1	Muscle. skeletal (GTEx)	EpiXcan	0.997163	gtex_sklm	0.999981
4237	ENSG00000135390	ATP5G2	0.415034	0.0642548	0.678117	0.0119984	0.0123039	0.0243269	0.05498	14	15	15	D1	Muscle. skeletal (GTEx)	EpiXcan	0.997163	gtex_sklm	0.999981
4238	ENSG00000129596	CDO1	-0.415029	-0.0540324	0.67812	0.023027	0.0785892	2.35304e-09	1.15229e-08	9	11	11	D1	Muscle. skeletal (GTEx)	EpiXcan	0.997163	gtex_sklm	0.999981
4239	ENSG00000124214	STAU1	-0.414737	-0.0632808	0.678334	0.0181103	0.0572979	1.05315e-06	3.94687e-06	33	42	42	D1	Muscle. skeletal (GTEx)	EpiXcan	0.997163	gtex_sklm	0.999981
4240	ENSG00000181027	FKRP	0.414419	0.0166126	0.678567	0.182368	0.324819	3.00557e-39	7.53453e-38	29	39	39	D1	Muscle. skeletal (GTEx)	EpiXcan	0.997163	gtex_sklm	0.999981
4241	ENSG00000064726	BTBD1	0.414044	0.0179796	0.678842	0.189689	0.225277	1.21997e-25	1.70968e-24	79	91	91	D1	Muscle. skeletal (GTEx)	EpiXcan	0.997163	gtex_sklm	0.999981
4242	ENSG00000007341	ST7L	-0.413949	-0.0342685	0.678911	0.0574309	0.13861	3.08458e-15	2.40127e-14	15	17	17	D1	Muscle. skeletal (GTEx)	EpiXcan	0.997163	gtex_sklm	0.999981
4243	ENSG00000138750	NUP54	0.413608	0.0232107	0.679161	0.132253	0.226629	5.05346e-26	7.24278e-25	32	37	37	D1	Muscle. skeletal (GTEx)	EpiXcan	0.997163	gtex_sklm	0.999981
4244	ENSG00000107175	CREB3	0.413555	0.0541427	0.6792	0.0208972	0.0612162	3.72515e-07	1.46766e-06	9	10	10	D1	Muscle. skeletal (GTEx)	EpiXcan	0.997163	gtex_sklm	0.999981
4245	ENSG00000100528	CNIH1	-0.413521	-0.0904101	0.679225	0.0104941	0.196081	1.81342e-21	2.03267e-20	4	6	6	D1	Muscle. skeletal (GTEx)	EpiXcan	0.997163	gtex_sklm	0.999981
4246	ENSG00000158773	USF1	-0.413342	-0.0921321	0.679356	0.0458902	0.023106	0.00217094	0.00558438	64	84	84	D1	Muscle. skeletal (GTEx)	EpiXcan	0.997163	gtex_sklm	0.999981
4247	ENSG00000005436	GCFC2	-0.413326	-0.0189632	0.679368	0.183564	0.375991	3.27839e-46	1.04667e-44	24	27	27	D1	Muscle. skeletal (GTEx)	EpiXcan	0.997163	gtex_sklm	0.999981
4248	ENSG00000183023	SLC8A1	0.413218	0.072218	0.679447	0.0132578	0.0341233	0.000182886	0.000532479	6	7	7	D1	Muscle. skeletal (GTEx)	EpiXcan	0.997163	gtex_sklm	0.999981
4249	ENSG00000143363	PRUNE1	0.413217	0.0942994	0.679448	0.00724735	0.0125725	0.022884	0.0518793	5	5	5	D1	Muscle. skeletal (GTEx)	EpiXcan	0.997163	gtex_sklm	0.999981
4250	ENSG00000174353	STAG3L3	0.413196	0.106486	0.679463	0.0105058	0.121136	2.60148e-13	1.76327e-12	23	31	31	D1	Muscle. skeletal (GTEx)	EpiXcan	0.997163	gtex_sklm	0.999981
4251	ENSG00000138035	PNPT1	0.41309	0.0471079	0.67954	0.0360412	0.0740799	1.69894e-08	7.61615e-08	23	33	33	D1	Muscle. skeletal (GTEx)	EpiXcan	0.997163	gtex_sklm	0.999981
4252	ENSG00000156603	MED19	0.413032	0.0300003	0.679583	0.0847009	0.151047	2.04835e-16	1.71681e-15	30	37	37	D1	Muscle. skeletal (GTEx)	EpiXcan	0.997163	gtex_sklm	0.999981
4253	ENSG00000123179	EBPL	-0.412632	-0.023369	0.679876	0.11511	0.231928	5.81208e-26	8.28728e-25	10	13	13	D1	Muscle. skeletal (GTEx)	EpiXcan	0.997163	gtex_sklm	0.999981
4254	ENSG00000178952	TUFM	-0.412424	-0.0441672	0.680029	0.0300314	0.0321143	0.000267096	0.000761066	12	13	13	D1	Muscle. skeletal (GTEx)	EpiXcan	0.997163	gtex_sklm	0.999981
4255	ENSG00000138688	KIAA1109	0.412354	0.0518395	0.68008	0.0189779	0.0390639	6.25348e-05	0.000192142	10	11	11	D1	Muscle. skeletal (GTEx)	EpiXcan	0.997163	gtex_sklm	0.999981
4256	ENSG00000143442	POGZ	0.412232	0.0355667	0.680169	0.0670832	0.13522	7.44034e-15	5.62501e-14	18	21	21	D1	Muscle. skeletal (GTEx)	EpiXcan	0.997163	gtex_sklm	0.999981
4257	ENSG00000189190	ZNF600	-0.412151	-0.0343496	0.680229	0.0737647	0.16837	1.93693e-18	1.82497e-17	27	45	45	D1	Muscle. skeletal (GTEx)	EpiXcan	0.997163	gtex_sklm	0.999981
4258	ENSG00000169288	MRPL1	0.411935	-0.0449295	0.680387	0.000646218	0.0113339	0.0321474	0.071377	2	3	3	D1	Muscle. skeletal (GTEx)	EpiXcan	0.997163	gtex_sklm	0.999981
4259	ENSG00000163781	TOPBP1	-0.411798	-0.0413589	0.680488	0.0175994	0.015125	0.0127599	0.0299341	21	29	29	D1	Muscle. skeletal (GTEx)	EpiXcan	0.997163	gtex_sklm	0.999981
4260	ENSG00000113569	NUP155	0.411781	0.154037	0.6805	0.00291695	0.0112907	0.0328771	0.0729039	1	1	1	D1	Muscle. skeletal (GTEx)	EpiXcan	0.997163	gtex_sklm	0.999981
4261	ENSG00000140044	JDP2	-0.411769	-0.0959061	0.680509	0.00678031	0.0146284	0.0153243	0.0355953	8	11	11	D1	Muscle. skeletal (GTEx)	EpiXcan	0.997163	gtex_sklm	0.999981
4262	ENSG00000007933	FMO3	0.411622	0.0200086	0.680617	0.150534	0.0977056	8.77045e-11	4.90157e-10	95	109	109	D1	Muscle. skeletal (GTEx)	EpiXcan	0.997163	gtex_sklm	0.999981
4263	ENSG00000133619	KRBA1	-0.411237	-0.102152	0.680899	0.00583483	0.045363	1.32977e-05	4.42768e-05	2	2	2	D1	Muscle. skeletal (GTEx)	EpiXcan	0.997163	gtex_sklm	0.999981
4264	ENSG00000100350	FOXRED2	-0.41117	-0.035079	0.680948	0.0280733	0.165619	2.90815e-18	2.70518e-17	31	40	40	D1	Muscle. skeletal (GTEx)	EpiXcan	0.997163	gtex_sklm	0.999981
4265	ENSG00000124508	BTN2A2	0.411111	0.0226041	0.680991	0.0763266	0.126585	9.12875e-14	6.39012e-13	31	38	38	D1	Muscle. skeletal (GTEx)	EpiXcan	0.997163	gtex_sklm	0.999981
4266	ENSG00000144366	GULP1	-0.410775	-0.0526811	0.681238	0.0144616	0.0393483	5.53195e-05	0.000170804	10	12	12	D1	Muscle. skeletal (GTEx)	EpiXcan	0.997163	gtex_sklm	0.999981
4267	ENSG00000156172	C8orf37	-0.410617	-0.0329995	0.681353	0.0500779	0.0856251	1.47741e-09	7.39131e-09	45	52	52	D1	Muscle. skeletal (GTEx)	EpiXcan	0.997163	gtex_sklm	0.999981
4268	ENSG00000138495	COX17	0.410555	0.100964	0.681399	0.00922494	0.0105639	0.0384336	0.0841239	12	13	13	D1	Muscle. skeletal (GTEx)	EpiXcan	0.997163	gtex_sklm	0.999981
4269	ENSG00000197816	CCDC180	-0.410468	-0.183428	0.681463	0.0018432	0.0748554	1.94751e-08	8.68006e-08	8	14	14	D1	Muscle. skeletal (GTEx)	EpiXcan	0.997163	gtex_sklm	0.999981
4270	ENSG00000126005	MMP24-AS1	-0.410445	-0.209742	0.681479	0.00190747	0.05316	2.40139e-06	8.65346e-06	5	9	9	D1	Muscle. skeletal (GTEx)	EpiXcan	0.997163	gtex_sklm	0.999981
4271	ENSG00000089351	GRAMD1A	-0.410295	-0.0231466	0.68159	0.14185	0.21485	4.65342e-24	6.0062e-23	38	46	46	D1	Muscle. skeletal (GTEx)	EpiXcan	0.997163	gtex_sklm	0.999981
4272	ENSG00000184206	GOLGA6L4	-0.410186	-0.0206595	0.681669	0.143303	0.400985	1.34027e-50	4.88548e-49	39	50	50	D1	Muscle. skeletal (GTEx)	EpiXcan	0.997163	gtex_sklm	0.999981
4273	ENSG00000137312	FLOT1	-0.410046	-0.050604	0.681772	0.0348109	0.0689815	4.68186e-08	2.01555e-07	9	10	10	D1	Muscle. skeletal (GTEx)	EpiXcan	0.997163	gtex_sklm	0.999981
4274	ENSG00000089916	GPATCH2L	-0.410017	-0.0697245	0.681794	0.0160008	0.0456619	1.33027e-05	4.42829e-05	11	12	12	D1	Muscle. skeletal (GTEx)	EpiXcan	0.997163	gtex_sklm	0.999981
4275	ENSG00000188372	ZP3	0.409649	0.0198129	0.682063	0.309275	0.665727	2.77617e-116	1.28518e-113	64	76	76	D1	Muscle. skeletal (GTEx)	EpiXcan	0.997163	gtex_sklm	0.999981
4276	ENSG00000106538	RARRES2	-0.409607	-0.0204195	0.682094	0.170446	0.254968	7.95123e-29	1.30528e-27	10	11	11	D1	Muscle. skeletal (GTEx)	EpiXcan	0.997163	gtex_sklm	0.999981
4277	ENSG00000007372	PAX6	0.409199	0.117018	0.682394	0.00471421	0.0166737	0.00872048	0.0208991	2	2	2	D1	Muscle. skeletal (GTEx)	EpiXcan	0.997163	gtex_sklm	0.999981
4278	ENSG00000111077	TNS2	0.409026	0.0271184	0.682521	0.0309853	0.0929687	2.15912e-10	1.16e-09	16	19	19	D1	Muscle. skeletal (GTEx)	EpiXcan	0.997163	gtex_sklm	0.999981
4279	ENSG00000164347	GFM2	-0.408881	-0.0505852	0.682627	0.0242457	0.0610877	4.42423e-07	1.72789e-06	2	2	2	D1	Muscle. skeletal (GTEx)	EpiXcan	0.997163	gtex_sklm	0.999981
4280	ENSG00000101639	CEP192	-0.408293	-0.022918	0.683059	0.0727444	0.206033	2.02001e-23	2.53882e-22	65	77	77	D1	Muscle. skeletal (GTEx)	EpiXcan	0.997163	gtex_sklm	0.999981
4281	ENSG00000139517	LNX2	0.408174	0.032959	0.683146	0.0260235	0.0124714	0.0245832	0.0555141	30	32	32	D1	Muscle. skeletal (GTEx)	EpiXcan	0.997163	gtex_sklm	0.999981
4282	ENSG00000136827	TOR1A	0.408095	0.00717634	0.683204	0.0438195	0.0761596	1.33476e-08	6.05986e-08	26	32	32	D1	Muscle. skeletal (GTEx)	EpiXcan	0.997163	gtex_sklm	0.999981
4283	ENSG00000162341	TPCN2	-0.408047	-0.0279447	0.683239	0.0936771	0.320597	9.209e-39	2.23984e-37	13	18	18	D1	Muscle. skeletal (GTEx)	EpiXcan	0.997163	gtex_sklm	0.999981
4284	ENSG00000100058	CRYBB2P1	0.407738	0.0556276	0.683466	0.0261803	0.0369335	9.17916e-05	0.00027677	27	31	31	D1	Muscle. skeletal (GTEx)	EpiXcan	0.997163	gtex_sklm	0.999981
4285	ENSG00000137809	ITGA11	0.407731	0.02387	0.683471	0.0686298	0.0108986	0.0352806	0.0777372	53	56	56	D1	Muscle. skeletal (GTEx)	EpiXcan	0.997163	gtex_sklm	0.999981
4286	ENSG00000261338	AC021016.2	0.407559	0.0138417	0.683598	0.310917	0.438598	1.11522e-57	5.49224e-56	22	26	26	D1	Muscle. skeletal (GTEx)	EpiXcan	0.997163	gtex_sklm	0.999981
4287	ENSG00000198740	ZNF652	-0.407425	-0.0473848	0.683696	0.0437198	0.0773119	9.42503e-09	4.3357e-08	35	40	40	D1	Muscle. skeletal (GTEx)	EpiXcan	0.997163	gtex_sklm	0.999981
4288	ENSG00000169710	FASN	0.407373	0.0299842	0.683734	0.0665356	0.168466	1.00281e-18	9.5653e-18	10	13	13	D1	Muscle. skeletal (GTEx)	EpiXcan	0.997163	gtex_sklm	0.999981
4289	ENSG00000164039	BDH2	-0.407325	-0.0154432	0.683769	0.247876	0.401573	3.87944e-51	1.42912e-49	14	18	18	D1	Muscle. skeletal (GTEx)	EpiXcan	0.997163	gtex_sklm	0.999981
4290	ENSG00000248835	AL357673.1	0.406912	0.0227212	0.684073	0.0885413	0.136347	1.48146e-15	1.1838e-14	10	12	12	D1	Muscle. skeletal (GTEx)	EpiXcan	0.997163	gtex_sklm	0.999981
4291	ENSG00000267023	LRRC37A16P	-0.406753	-0.0360862	0.684189	0.0584166	0.140692	1.93443e-15	1.52818e-14	22	28	28	D1	Muscle. skeletal (GTEx)	EpiXcan	0.997163	gtex_sklm	0.999981
4292	ENSG00000149782	PLCB3	0.406689	0.0954845	0.684236	0.010666	0.0137087	0.0173921	0.0400699	4	7	7	D1	Muscle. skeletal (GTEx)	EpiXcan	0.997163	gtex_sklm	0.999981
4293	ENSG00000196187	TMEM63A	-0.406573	-0.0874365	0.684322	0.00723985	0.014084	0.0159748	0.0369764	16	18	18	D1	Muscle. skeletal (GTEx)	EpiXcan	0.997163	gtex_sklm	0.999981
4294	ENSG00000155893	PXYLP1	0.40633	0.0610492	0.6845	0.0255374	0.0275906	0.000734627	0.00199423	17	19	19	D1	Muscle. skeletal (GTEx)	EpiXcan	0.997163	gtex_sklm	0.999981
4295	ENSG00000175806	MSRA	-0.406229	-0.0635996	0.684575	0.0227461	0.0120493	0.0265821	0.0597538	17	26	26	D1	Muscle. skeletal (GTEx)	EpiXcan	0.997163	gtex_sklm	0.999981
4296	ENSG00000147457	CHMP7	0.405657	0.0435042	0.684994	0.0327443	0.132612	2.03209e-14	1.49006e-13	8	14	14	D1	Muscle. skeletal (GTEx)	EpiXcan	0.997163	gtex_sklm	0.999981
4297	ENSG00000104884	ERCC2	-0.405524	-0.038976	0.685092	0.0453083	0.12642	8.5029e-14	5.96707e-13	16	21	21	D1	Muscle. skeletal (GTEx)	EpiXcan	0.997163	gtex_sklm	0.999981
4298	ENSG00000132274	TRIM22	0.405491	0.0352231	0.685117	0.0679632	0.0937573	1.6952e-10	9.2253e-10	15	18	18	D1	Muscle. skeletal (GTEx)	EpiXcan	0.997163	gtex_sklm	0.999981
4299	ENSG00000257727	CNPY2	-0.405044	-0.0992793	0.685445	0.00717983	0.0390695	5.07968e-05	0.000157435	7	11	11	D1	Muscle. skeletal (GTEx)	EpiXcan	0.997163	gtex_sklm	0.999981
4300	ENSG00000137806	NDUFAF1	-0.404893	-0.0167287	0.685556	0.274455	0.693706	2.49662e-126	1.73365e-123	53	70	70	D1	Muscle. skeletal (GTEx)	EpiXcan	0.997163	gtex_sklm	0.999981
4301	ENSG00000267199	AP001029.2	0.404805	0.034989	0.685621	0.0447832	0.0797141	5.0965e-09	2.41077e-08	18	21	21	D1	Muscle. skeletal (GTEx)	EpiXcan	0.997163	gtex_sklm	0.999981
4302	ENSG00000167863	ATP5H	0.404608	0.0186329	0.685766	0.096115	0.0490915	5.98498e-06	2.07074e-05	102	119	119	D1	Muscle. skeletal (GTEx)	EpiXcan	0.997163	gtex_sklm	0.999981
4303	ENSG00000035664	DAPK2	0.404344	0.110232	0.685959	0.0132746	0.016295	0.0102835	0.0243966	19	19	19	D1	Muscle. skeletal (GTEx)	EpiXcan	0.997163	gtex_sklm	0.999981
4304	ENSG00000188897	AC099489.1	0.403823	0.0843499	0.686343	0.0100707	0.0260355	0.0011159	0.00296547	6	8	8	D1	Muscle. skeletal (GTEx)	EpiXcan	0.997163	gtex_sklm	0.999981
4305	ENSG00000154240	CEP112	0.403239	0.0375484	0.686772	0.034482	0.108213	7.32109e-12	4.4458e-11	18	21	21	D1	Muscle. skeletal (GTEx)	EpiXcan	0.997163	gtex_sklm	0.999981
4306	ENSG00000162961	DPY30	-0.403201	-0.167125	0.6868	0.00262674	0.0179919	0.00439671	0.0108708	1	2	2	D1	Muscle. skeletal (GTEx)	EpiXcan	0.997163	gtex_sklm	0.999981
4307	ENSG00000011638	TMEM159	-0.403045	-0.055319	0.686915	0.0196199	0.034654	0.00014485	0.00042747	20	25	25	D1	Muscle. skeletal (GTEx)	EpiXcan	0.997163	gtex_sklm	0.999981
4308	ENSG00000175643	RMI2	0.402953	0.0368808	0.686983	0.0198571	0.416702	1.84946e-53	7.48843e-52	25	37	37	D1	Muscle. skeletal (GTEx)	EpiXcan	0.997163	gtex_sklm	0.999981
4309	ENSG00000100941	PNN	0.402871	0.0313757	0.687043	0.0308627	0.0317824	0.000308621	0.000871697	25	29	29	D1	Muscle. skeletal (GTEx)	EpiXcan	0.997163	gtex_sklm	0.999981
4310	ENSG00000105245	NUMBL	0.402462	0.0646688	0.687344	0.0213184	0.0135264	0.0194874	0.0445793	21	29	29	D1	Muscle. skeletal (GTEx)	EpiXcan	0.997163	gtex_sklm	0.999981
4311	ENSG00000129933	MAU2	-0.402444	-0.0313484	0.687357	0.104595	0.182921	3.58396e-20	3.74804e-19	39	50	50	D1	Muscle. skeletal (GTEx)	EpiXcan	0.997163	gtex_sklm	0.999981
4312	ENSG00000205560	CPT1B	-0.40244	-0.026963	0.687361	0.0807514	0.210341	1.57102e-23	1.98529e-22	6	8	8	D1	Muscle. skeletal (GTEx)	EpiXcan	0.997163	gtex_sklm	0.999981
4313	ENSG00000167992	VWCE	-0.402369	-0.0805268	0.687413	0.0102514	0.0200824	0.00416954	0.0103442	8	9	9	D1	Muscle. skeletal (GTEx)	EpiXcan	0.997163	gtex_sklm	0.999981
4314	ENSG00000164850	GPER1	-0.402049	-0.0201384	0.687648	0.0764951	0.020576	0.00375276	0.009362	68	88	88	D1	Muscle. skeletal (GTEx)	EpiXcan	0.997163	gtex_sklm	0.999981
4315	ENSG00000117899	MESD	-0.401992	-0.035111	0.68769	0.0326286	0.064973	1.64136e-07	6.71435e-07	28	35	35	D1	Muscle. skeletal (GTEx)	EpiXcan	0.997163	gtex_sklm	0.999981
4316	ENSG00000153046	CDYL	-0.401923	-0.0322009	0.687741	0.0323897	0.0249581	0.00140624	0.00369603	24	27	27	D1	Muscle. skeletal (GTEx)	EpiXcan	0.997163	gtex_sklm	0.999981
4317	ENSG00000176928	GCNT4	-0.401805	-0.0373843	0.687827	0.0607306	0.125579	9.2952e-14	6.49682e-13	7	7	7	D1	Muscle. skeletal (GTEx)	EpiXcan	0.997163	gtex_sklm	0.999981
4318	ENSG00000167136	ENDOG	0.401575	0.060432	0.687997	0.00628101	0.0454025	1.35101e-05	4.48334e-05	6	10	10	D1	Muscle. skeletal (GTEx)	EpiXcan	0.997163	gtex_sklm	0.999981
4319	ENSG00000135750	KCNK1	0.401451	0.0666945	0.688088	0.0188069	0.0893049	4.68825e-10	2.4496e-09	38	53	53	D1	Muscle. skeletal (GTEx)	EpiXcan	0.997163	gtex_sklm	0.999981
4320	ENSG00000172992	DCAKD	-0.401378	-0.0186209	0.688142	0.175062	0.286358	7.77625e-33	1.53187e-31	17	21	21	D1	Muscle. skeletal (GTEx)	EpiXcan	0.997163	gtex_sklm	0.999981
4321	ENSG00000006695	COX10	0.401083	0.0304253	0.688359	0.0852506	0.0881936	8.0444e-10	4.11867e-09	86	93	93	D1	Muscle. skeletal (GTEx)	EpiXcan	0.997163	gtex_sklm	0.999981
4322	ENSG00000169683	LRRC45	0.400949	0.0676113	0.688457	0.0152926	0.178794	8.26869e-20	8.45623e-19	6	8	8	D1	Muscle. skeletal (GTEx)	EpiXcan	0.997163	gtex_sklm	0.999981
4323	ENSG00000271270	TMCC1-AS1	-0.40055	-0.0795456	0.688751	0.0132632	0.0123167	0.025331	0.0570914	17	19	19	D1	Muscle. skeletal (GTEx)	EpiXcan	0.997163	gtex_sklm	0.999981
4324	ENSG00000059122	FLYWCH1	-0.40028	-0.0223337	0.68895	0.128168	0.413936	1.03598e-52	4.05286e-51	59	75	75	D1	Muscle. skeletal (GTEx)	EpiXcan	0.997163	gtex_sklm	0.999981
4325	ENSG00000143437	ARNT	0.399939	0.083286	0.689201	0.0259659	0.0611308	3.90051e-07	1.5324e-06	15	17	17	D1	Muscle. skeletal (GTEx)	EpiXcan	0.997163	gtex_sklm	0.999981
4326	ENSG00000138380	CARF	0.399695	0.0384738	0.689381	0.0708588	0.0799358	5.30876e-09	2.5052e-08	39	41	41	D1	Muscle. skeletal (GTEx)	EpiXcan	0.997163	gtex_sklm	0.999981
4327	ENSG00000178057	NDUFAF3	0.399602	0.0484402	0.68945	0.0232552	0.0196501	0.00438752	0.01085	18	19	19	D1	Muscle. skeletal (GTEx)	EpiXcan	0.997163	gtex_sklm	0.999981
4328	ENSG00000163257	DCAF16	-0.399575	-0.0624612	0.689469	0.0123787	0.0374931	8.40456e-05	0.000254298	4	4	4	D1	Muscle. skeletal (GTEx)	EpiXcan	0.997163	gtex_sklm	0.999981
4329	ENSG00000263072	ZNF213-AS1	0.399559	0.0201516	0.689481	0.0995418	0.150976	8.2466e-17	7.09596e-16	23	27	27	D1	Muscle. skeletal (GTEx)	EpiXcan	0.997163	gtex_sklm	0.999981
4330	ENSG00000115525	ST3GAL5	-0.3992	-0.0418401	0.689746	0.0285078	0.0584038	8.37872e-07	3.18194e-06	21	22	22	D1	Muscle. skeletal (GTEx)	EpiXcan	0.997163	gtex_sklm	0.999981
4331	ENSG00000204463	BAG6	-0.399137	-0.0661408	0.689792	0.033416	0.0570987	9.2597e-07	3.49358e-06	20	25	25	D1	Muscle. skeletal (GTEx)	EpiXcan	0.997163	gtex_sklm	0.999981
4332	ENSG00000121879	PIK3CA	-0.398343	-0.060252	0.690378	0.0169893	0.0208601	0.00331384	0.00832988	12	13	13	D1	Muscle. skeletal (GTEx)	EpiXcan	0.997163	gtex_sklm	0.999981
4333	ENSG00000180992	MRPL14	-0.398308	-0.0381218	0.690403	0.0368627	0.120371	3.63299e-13	2.43274e-12	9	11	11	D1	Muscle. skeletal (GTEx)	EpiXcan	0.997163	gtex_sklm	0.999981
4334	ENSG00000115241	PPM1G	-0.398176	-0.0576972	0.690501	0.0150388	0.0553207	1.23885e-06	4.60892e-06	11	14	14	D1	Muscle. skeletal (GTEx)	EpiXcan	0.997163	gtex_sklm	0.999981
4335	ENSG00000255135	AP002360.2	0.398148	0.026184	0.690521	0.0986989	0.120038	1.48751e-13	1.02575e-12	43	48	48	D1	Muscle. skeletal (GTEx)	EpiXcan	0.997163	gtex_sklm	0.999981
4336	ENSG00000248508	SRP14-AS1	0.397238	0.0832941	0.691192	0.00711881	0.492027	8.15648e-68	5.9935e-66	8	12	12	D1	Muscle. skeletal (GTEx)	EpiXcan	0.997163	gtex_sklm	0.999981
4337	ENSG00000160959	LRRC14	0.397189	0.0283639	0.691228	0.068035	0.0943644	1.3659e-10	7.48015e-10	23	29	29	D1	Muscle. skeletal (GTEx)	EpiXcan	0.997163	gtex_sklm	0.999981
4338	ENSG00000185324	CDK10	0.397092	0.0137215	0.691299	0.349288	0.42594	7.78913e-55	3.39108e-53	55	67	67	D1	Muscle. skeletal (GTEx)	EpiXcan	0.997163	gtex_sklm	0.999981
4339	ENSG00000198755	RPL10A	-0.396939	-0.0196325	0.691412	0.13129	0.219869	6.87824e-25	9.34687e-24	18	21	21	D1	Muscle. skeletal (GTEx)	EpiXcan	0.997163	gtex_sklm	0.999981
4340	ENSG00000140678	ITGAX	0.396879	0.349518	0.691457	0.000426539	0.019327	0.00478008	0.011781	5	7	7	D1	Muscle. skeletal (GTEx)	EpiXcan	0.997163	gtex_sklm	0.999981
4341	ENSG00000143067	ZNF697	0.396793	0.0316297	0.69152	0.051759	0.111671	2.72302e-12	1.70579e-11	8	9	9	D1	Muscle. skeletal (GTEx)	EpiXcan	0.997163	gtex_sklm	0.999981
4342	ENSG00000166971	AKTIP	0.396744	0.034943	0.691556	0.0377365	0.0525724	2.41292e-06	8.69278e-06	16	19	19	D1	Muscle. skeletal (GTEx)	EpiXcan	0.997163	gtex_sklm	0.999981
4343	ENSG00000168661	ZNF30	0.396355	0.0404147	0.691843	0.0344868	0.0800946	4.35969e-09	2.07425e-08	8	9	9	D1	Muscle. skeletal (GTEx)	EpiXcan	0.997163	gtex_sklm	0.999981
4344	ENSG00000224660	SH3BP5-AS1	0.396246	0.0431245	0.691923	0.0292979	0.057333	8.35761e-07	3.1748e-06	21	30	30	D1	Muscle. skeletal (GTEx)	EpiXcan	0.997163	gtex_sklm	0.999981
4345	ENSG00000139651	ZNF740	-0.395618	-0.0420653	0.692387	0.0842881	0.0821451	3.52778e-09	1.6938e-08	37	43	43	D1	Muscle. skeletal (GTEx)	EpiXcan	0.997163	gtex_sklm	0.999981
4346	ENSG00000131778	CHD1L	-0.395437	-0.039129	0.69252	0.107886	0.235118	8.76092e-27	1.3083e-25	36	46	46	D1	Muscle. skeletal (GTEx)	EpiXcan	0.997163	gtex_sklm	0.999981
4347	ENSG00000063438	AHRR	0.395378	0.0409348	0.692564	0.109016	0.0729396	2.93943e-08	1.2935e-07	84	98	98	D1	Muscle. skeletal (GTEx)	EpiXcan	0.997163	gtex_sklm	0.999981
4348	ENSG00000197150	ABCB8	0.395171	0.0512121	0.692717	0.0246594	0.107225	9.41955e-12	5.65825e-11	8	9	9	D1	Muscle. skeletal (GTEx)	EpiXcan	0.997163	gtex_sklm	0.999981
4349	ENSG00000228451	SDAD1P1	0.395163	0.0129509	0.692723	0.297835	0.446123	2.32844e-59	1.23425e-57	18	20	20	D1	Muscle. skeletal (GTEx)	EpiXcan	0.997163	gtex_sklm	0.999981
4350	ENSG00000145495	MARCH6	0.395046	0.0310773	0.692809	0.0561216	0.0375157	7.84211e-05	0.000238161	47	58	58	D1	Muscle. skeletal (GTEx)	EpiXcan	0.997163	gtex_sklm	0.999981
4351	ENSG00000138658	ZGRF1	-0.394919	-0.0531453	0.692902	0.0506954	0.178555	1.06532e-19	1.08231e-18	22	25	25	D1	Muscle. skeletal (GTEx)	EpiXcan	0.997163	gtex_sklm	0.999981
4352	ENSG00000163956	LRPAP1	0.39474	0.0380571	0.693034	0.0678302	0.118853	4.70671e-13	3.1261e-12	19	23	23	D1	Muscle. skeletal (GTEx)	EpiXcan	0.997163	gtex_sklm	0.999981
4353	ENSG00000144746	ARL6IP5	0.394671	0.119191	0.693085	0.00521375	0.0409834	4.04836e-05	0.00012703	15	21	21	D1	Muscle. skeletal (GTEx)	EpiXcan	0.997163	gtex_sklm	0.999981
4354	ENSG00000112029	FBXO5	-0.394603	-0.110916	0.693136	0.0111015	0.0121391	0.0265039	0.0595897	13	17	17	D1	Muscle. skeletal (GTEx)	EpiXcan	0.997163	gtex_sklm	0.999981
4355	ENSG00000205485	AC004980.1	0.394466	0.0223495	0.693237	0.0824157	0.119977	4.73157e-13	3.13811e-12	34	50	50	D1	Muscle. skeletal (GTEx)	EpiXcan	0.997163	gtex_sklm	0.999981
4356	ENSG00000154553	PDLIM3	-0.394005	-0.0238199	0.693578	0.072676	0.0204555	0.00377452	0.00940954	82	100	100	D1	Muscle. skeletal (GTEx)	EpiXcan	0.997163	gtex_sklm	0.999981
4357	ENSG00000174292	TNK1	-0.393762	-0.0243257	0.693757	0.023429	0.0120219	0.027637	0.0619969	18	22	22	D1	Muscle. skeletal (GTEx)	EpiXcan	0.997163	gtex_sklm	0.999981
4358	ENSG00000163428	LRRC58	0.393411	0.122349	0.694016	0.0029124	0.010017	0.0443429	0.096029	8	13	13	D1	Muscle. skeletal (GTEx)	EpiXcan	0.997163	gtex_sklm	0.999981
4359	ENSG00000149596	JPH2	0.393232	0.0592629	0.694148	0.0545602	0.0284091	0.000639622	0.0017507	63	80	80	D1	Muscle. skeletal (GTEx)	EpiXcan	0.997163	gtex_sklm	0.999981
4360	ENSG00000090661	CERS4	0.393224	0.0396182	0.694154	0.141548	0.283654	6.90634e-33	1.36243e-31	69	81	81	D1	Muscle. skeletal (GTEx)	EpiXcan	0.997163	gtex_sklm	0.999981
4361	ENSG00000160284	SPATC1L	-0.393189	-0.0168692	0.69418	0.240686	0.558542	5.8637e-85	7.90632e-83	38	48	48	D1	Muscle. skeletal (GTEx)	EpiXcan	0.997163	gtex_sklm	0.999981
4362	ENSG00000120992	LYPLA1	-0.392995	-0.0625383	0.694323	0.0135075	0.0173008	0.00757947	0.0182692	18	22	22	D1	Muscle. skeletal (GTEx)	EpiXcan	0.997163	gtex_sklm	0.999981
4363	ENSG00000273203	AC006946.2	-0.392885	-0.0181675	0.694404	0.0611318	0.0520073	3.50338e-06	1.2393e-05	54	65	65	D1	Muscle. skeletal (GTEx)	EpiXcan	0.997163	gtex_sklm	0.999981
4364	ENSG00000137513	NARS2	0.392719	0.0247271	0.694527	0.0402692	0.0203772	0.00370425	0.00925596	35	40	40	D1	Muscle. skeletal (GTEx)	EpiXcan	0.997163	gtex_sklm	0.999981
4365	ENSG00000143499	SMYD2	-0.391944	-0.0459441	0.6951	0.0298083	0.0777426	8.216e-09	3.80981e-08	8	10	10	D1	Muscle. skeletal (GTEx)	EpiXcan	0.997163	gtex_sklm	0.999981
4366	ENSG00000115421	PAPOLG	0.391572	0.0474093	0.695375	0.0247923	0.0213507	0.00303717	0.0076789	26	34	34	D1	Muscle. skeletal (GTEx)	EpiXcan	0.997163	gtex_sklm	0.999981
4367	ENSG00000186298	PPP1CC	0.391538	0.116397	0.6954	0.00601776	0.0185988	0.00591476	0.0144214	6	8	8	D1	Muscle. skeletal (GTEx)	EpiXcan	0.997163	gtex_sklm	0.999981
4368	ENSG00000206530	CFAP44	0.39139	0.0687794	0.695509	0.0101031	0.0467711	1.10997e-05	3.7334e-05	27	33	33	D1	Muscle. skeletal (GTEx)	EpiXcan	0.997163	gtex_sklm	0.999981
4369	ENSG00000188878	FBF1	0.391375	0.0430048	0.69552	0.0369318	0.116091	7.17941e-13	4.70541e-12	10	14	14	D1	Muscle. skeletal (GTEx)	EpiXcan	0.997163	gtex_sklm	0.999981
4370	ENSG00000115596	WNT6	0.391292	0.0215113	0.695582	0.180478	0.298294	3.41937e-35	7.39692e-34	21	26	26	D1	Muscle. skeletal (GTEx)	EpiXcan	0.997163	gtex_sklm	0.999981
4371	ENSG00000164713	BRI3	-0.390767	-0.0185381	0.69597	0.0689611	0.11006	3.15377e-12	1.96764e-11	26	28	28	D1	Muscle. skeletal (GTEx)	EpiXcan	0.997163	gtex_sklm	0.999981
4372	ENSG00000169696	ASPSCR1	0.39068	0.0300437	0.696033	0.0345537	0.131019	2.54242e-14	1.86033e-13	19	24	24	D1	Muscle. skeletal (GTEx)	EpiXcan	0.997163	gtex_sklm	0.999981
4373	ENSG00000113070	HBEGF	0.390579	0.0777391	0.696108	0.00883133	0.0370617	9.21965e-05	0.00027781	4	4	4	D1	Muscle. skeletal (GTEx)	EpiXcan	0.997163	gtex_sklm	0.999981
4374	ENSG00000066855	MTFR1	0.390352	0.0175997	0.696276	0.199095	0.2812	4.51112e-33	8.9757e-32	28	31	31	D1	Muscle. skeletal (GTEx)	EpiXcan	0.997163	gtex_sklm	0.999981
4375	ENSG00000115339	GALNT3	-0.389986	-0.0251037	0.696547	0.102277	0.150882	1.3965e-16	1.1859e-15	19	20	20	D1	Muscle. skeletal (GTEx)	EpiXcan	0.997163	gtex_sklm	0.999981
4376	ENSG00000160193	WDR4	0.389727	0.053717	0.696739	0.0140797	0.046959	1.06677e-05	3.59332e-05	12	14	14	D1	Muscle. skeletal (GTEx)	EpiXcan	0.997163	gtex_sklm	0.999981
4377	ENSG00000159761	C16orf86	0.389601	0.054474	0.696831	0.0229187	0.0728038	2.99454e-08	1.31567e-07	18	20	20	D1	Muscle. skeletal (GTEx)	EpiXcan	0.997163	gtex_sklm	0.999981
4378	ENSG00000234127	TRIM26	0.389581	0.0410933	0.696847	0.0505931	0.100241	4.31381e-11	2.45836e-10	7	9	9	D1	Muscle. skeletal (GTEx)	EpiXcan	0.997163	gtex_sklm	0.999981
4379	ENSG00000178252	WDR6	0.389548	0.0158726	0.696871	0.165318	0.321442	2.61462e-38	6.26065e-37	28	34	34	D1	Muscle. skeletal (GTEx)	EpiXcan	0.997163	gtex_sklm	0.999981
4380	ENSG00000107021	TBC1D13	0.389223	0.0599761	0.697111	0.0165979	0.0170594	0.00807814	0.0194133	9	12	12	D1	Muscle. skeletal (GTEx)	EpiXcan	0.997163	gtex_sklm	0.999981
4381	ENSG00000088854	C20orf194	-0.389078	-0.0241112	0.697219	0.0967753	0.169722	1.36882e-18	1.29939e-17	15	15	15	D1	Muscle. skeletal (GTEx)	EpiXcan	0.997163	gtex_sklm	0.999981
4382	ENSG00000198042	MAK16	-0.388954	-0.0517443	0.69731	0.064393	0.0487408	6.05961e-06	2.09551e-05	65	74	74	D1	Muscle. skeletal (GTEx)	EpiXcan	0.997163	gtex_sklm	0.999981
4383	ENSG00000091947	TMEM101	0.388853	0.029473	0.697385	0.0689094	0.136153	5.06166e-15	3.87095e-14	16	19	19	D1	Muscle. skeletal (GTEx)	EpiXcan	0.997163	gtex_sklm	0.999981
4384	ENSG00000174456	C12orf76	-0.388674	-0.0527243	0.697518	0.0212894	0.0153493	0.0121566	0.0286203	22	25	25	D1	Muscle. skeletal (GTEx)	EpiXcan	0.997163	gtex_sklm	0.999981
4385	ENSG00000036054	TBC1D23	-0.388469	-0.0230707	0.697669	0.0941582	0.468367	5.66985e-64	3.57922e-62	14	19	19	D1	Muscle. skeletal (GTEx)	EpiXcan	0.997163	gtex_sklm	0.999981
4386	ENSG00000166896	ATP23	0.388371	0.0126351	0.697741	0.33501	0.689937	1.73027e-125	1.09981e-122	31	38	38	D1	Muscle. skeletal (GTEx)	EpiXcan	0.997163	gtex_sklm	0.999981
4387	ENSG00000025796	SEC63	-0.387967	-0.077103	0.69804	0.0138165	0.0353989	0.000125206	0.000371949	11	15	15	D1	Muscle. skeletal (GTEx)	EpiXcan	0.997163	gtex_sklm	0.999981
4388	ENSG00000141556	TBCD	-0.387734	-0.0477485	0.698213	0.0280564	0.0504195	4.77788e-06	1.67058e-05	18	20	20	D1	Muscle. skeletal (GTEx)	EpiXcan	0.997163	gtex_sklm	0.999981
4389	ENSG00000124098	FAM210B	0.387502	0.0406829	0.698385	0.067496	0.0370859	9.22233e-05	0.00027783	45	52	52	D1	Muscle. skeletal (GTEx)	EpiXcan	0.997163	gtex_sklm	0.999981
4390	ENSG00000124593	AL365205.1	0.387462	0.0639654	0.698414	0.0145375	0.0839715	2.28384e-09	1.1188e-08	5	8	8	D1	Muscle. skeletal (GTEx)	EpiXcan	0.997163	gtex_sklm	0.999981
4391	ENSG00000162736	NCSTN	-0.387015	-0.0488401	0.698745	0.0226767	0.0522065	3.19726e-06	1.13651e-05	9	9	9	D1	Muscle. skeletal (GTEx)	EpiXcan	0.997163	gtex_sklm	0.999981
4392	ENSG00000184402	SS18L1	0.38693	0.0700348	0.698808	0.0140554	0.0399273	3.7524e-05	0.000118251	15	21	21	D1	Muscle. skeletal (GTEx)	EpiXcan	0.997163	gtex_sklm	0.999981
4393	ENSG00000100336	APOL4	0.386888	0.0260535	0.698839	0.0847251	0.224171	2.09396e-25	2.91685e-24	15	18	18	D1	Muscle. skeletal (GTEx)	EpiXcan	0.997163	gtex_sklm	0.999981
4394	ENSG00000095787	WAC	-0.386866	-0.0783465	0.698855	0.0113084	0.0181677	0.00658309	0.0159585	9	14	14	D1	Muscle. skeletal (GTEx)	EpiXcan	0.997163	gtex_sklm	0.999981
4395	ENSG00000090382	LYZ	0.386665	0.0299175	0.699004	0.0766146	0.130643	1.66524e-14	1.23015e-13	14	16	16	D1	Muscle. skeletal (GTEx)	EpiXcan	0.997163	gtex_sklm	0.999981
4396	ENSG00000110888	CAPRIN2	0.386414	0.0564732	0.69919	0.0213009	0.0581315	8.58382e-07	3.25538e-06	5	6	6	D1	Muscle. skeletal (GTEx)	EpiXcan	0.997163	gtex_sklm	0.999981
4397	ENSG00000089022	MAPKAPK5	-0.386331	-0.0554956	0.699251	0.0170797	0.0540841	2.20574e-06	7.97536e-06	10	15	15	D1	Muscle. skeletal (GTEx)	EpiXcan	0.997163	gtex_sklm	0.999981
4398	ENSG00000113810	SMC4	-0.386162	-0.050156	0.699377	0.037097	0.0667288	9.59297e-08	4.01287e-07	44	54	54	D1	Muscle. skeletal (GTEx)	EpiXcan	0.997163	gtex_sklm	0.999981
4399	ENSG00000188895	MSL1	0.386081	0.0427883	0.699437	0.0267681	0.0488556	5.91045e-06	2.0475e-05	13	14	14	D1	Muscle. skeletal (GTEx)	EpiXcan	0.997163	gtex_sklm	0.999981
4400	ENSG00000104415	WISP1	0.385971	0.0664204	0.699518	0.0122952	0.0768605	7.01807e-09	3.274e-08	8	13	13	D1	Muscle. skeletal (GTEx)	EpiXcan	0.997163	gtex_sklm	0.999981
4401	ENSG00000174514	MFSD4A	0.385593	0.05883	0.699798	0.0155182	0.102588	2.63995e-11	1.52765e-10	6	9	9	D1	Muscle. skeletal (GTEx)	EpiXcan	0.997163	gtex_sklm	0.999981
4402	ENSG00000165272	AQP3	0.385366	0.0442817	0.699966	0.0193954	0.0437277	1.86538e-05	6.09848e-05	16	21	21	D1	Muscle. skeletal (GTEx)	EpiXcan	0.997163	gtex_sklm	0.999981
4403	ENSG00000172183	ISG20	-0.38467	-0.0750409	0.700482	0.0183477	0.0355116	0.000134869	0.000399884	12	19	19	D1	Muscle. skeletal (GTEx)	EpiXcan	0.997163	gtex_sklm	0.999981
4404	ENSG00000268001	CARD8-AS1	0.384667	0.0271213	0.700484	0.0882111	0.235922	1.17105e-26	1.74128e-25	14	18	18	D1	Muscle. skeletal (GTEx)	EpiXcan	0.997163	gtex_sklm	0.999981
4405	ENSG00000228998	AC091167.2	-0.384461	-0.0309138	0.700637	0.0652934	0.136471	2.47478e-15	1.94509e-14	12	15	15	D1	Muscle. skeletal (GTEx)	EpiXcan	0.997163	gtex_sklm	0.999981
4406	ENSG00000126790	L3HYPDH	0.384361	0.0113257	0.700711	0.356232	0.499713	2.22929e-71	1.76916e-69	34	38	38	D1	Muscle. skeletal (GTEx)	EpiXcan	0.997163	gtex_sklm	0.999981
4407	ENSG00000135297	MTO1	0.384264	0.0617885	0.700783	0.0150451	0.129015	4.91372e-14	3.514e-13	10	15	15	D1	Muscle. skeletal (GTEx)	EpiXcan	0.997163	gtex_sklm	0.999981
4408	ENSG00000182534	MXRA7	0.383454	0.00904405	0.701383	0.432071	0.627315	8.15376e-105	2.0589e-102	51	61	61	D1	Muscle. skeletal (GTEx)	EpiXcan	0.997163	gtex_sklm	0.999981
4409	ENSG00000104756	KCTD9	-0.383368	-0.0394672	0.701447	0.0454131	0.0985881	7.75106e-11	4.34936e-10	20	26	26	D1	Muscle. skeletal (GTEx)	EpiXcan	0.997163	gtex_sklm	0.999981
4410	ENSG00000115648	MLPH	0.383358	0.0491918	0.701454	0.0195489	0.0647036	1.27999e-07	5.29695e-07	11	12	12	D1	Muscle. skeletal (GTEx)	EpiXcan	0.997163	gtex_sklm	0.999981
4411	ENSG00000106034	CPED1	-0.383273	-0.0380466	0.701517	0.0392534	0.0778698	8.56196e-09	3.95834e-08	13	14	14	D1	Muscle. skeletal (GTEx)	EpiXcan	0.997163	gtex_sklm	0.999981
4412	ENSG00000233927	RPS28	-0.38299	-0.0234853	0.701727	0.0975871	0.191119	2.50087e-21	2.78525e-20	4	6	6	D1	Muscle. skeletal (GTEx)	EpiXcan	0.997163	gtex_sklm	0.999981
4413	ENSG00000227671	AL390728.4	0.382765	0.0877047	0.701894	0.00932432	0.037814	6.79326e-05	0.000207945	6	8	8	D1	Muscle. skeletal (GTEx)	EpiXcan	0.997163	gtex_sklm	0.999981
4414	ENSG00000138162	TACC2	0.382641	0.109272	0.701986	0.00553374	0.0224189	0.00213427	0.00549716	6	7	7	D1	Muscle. skeletal (GTEx)	EpiXcan	0.997163	gtex_sklm	0.999981
4415	ENSG00000101343	CRNKL1	-0.382216	-0.142456	0.702301	0.00519994	0.010932	0.03567	0.0785578	11	12	12	D1	Muscle. skeletal (GTEx)	EpiXcan	0.997163	gtex_sklm	0.999981
4416	ENSG00000251143	AP002490.1	0.381856	0.0895192	0.702568	0.010548	0.0206787	0.0037541	0.00936367	12	15	15	D1	Muscle. skeletal (GTEx)	EpiXcan	0.997163	gtex_sklm	0.999981
4417	ENSG00000178226	PRSS36	-0.381833	-0.0951478	0.702585	0.00777089	0.0102326	0.0418107	0.0908712	9	10	10	D1	Muscle. skeletal (GTEx)	EpiXcan	0.997163	gtex_sklm	0.999981
4418	ENSG00000085382	HACE1	0.381239	0.00458679	0.703026	0.0883251	0.0981874	9.46553e-11	5.27094e-10	51	61	61	D1	Muscle. skeletal (GTEx)	EpiXcan	0.997163	gtex_sklm	0.999981
4419	ENSG00000256073	URB1-AS1	-0.381235	-0.0612286	0.703029	0.0136721	0.031382	0.000341136	0.000958659	6	7	7	D1	Muscle. skeletal (GTEx)	EpiXcan	0.997163	gtex_sklm	0.999981
4420	ENSG00000158457	TSPAN33	-0.381192	-0.0188993	0.703061	0.253981	0.230658	4.79033e-26	6.87984e-25	123	150	150	D1	Muscle. skeletal (GTEx)	EpiXcan	0.997163	gtex_sklm	0.999981
4421	ENSG00000213694	S1PR3	-0.381028	-0.0320213	0.703182	0.0309504	0.0380621	8.05246e-05	0.000244336	17	20	20	D1	Muscle. skeletal (GTEx)	EpiXcan	0.997163	gtex_sklm	0.999981
4422	ENSG00000126602	TRAP1	-0.380573	-0.0145699	0.70352	0.266007	0.417798	6.93852e-54	2.87648e-52	24	30	30	D1	Muscle. skeletal (GTEx)	EpiXcan	0.997163	gtex_sklm	0.999981
4423	ENSG00000174173	TRMT10C	0.380551	0.0544188	0.703536	0.0260587	0.0348487	0.000158991	0.000466133	21	25	25	D1	Muscle. skeletal (GTEx)	EpiXcan	0.997163	gtex_sklm	0.999981
4424	ENSG00000128928	IVD	-0.379971	-0.0141203	0.703967	0.323199	0.493022	3.47584e-68	2.58142e-66	59	67	67	D1	Muscle. skeletal (GTEx)	EpiXcan	0.997163	gtex_sklm	0.999981
4425	ENSG00000101158	NELFCD	0.379878	0.013749	0.704036	0.333722	0.427519	4.0059e-57	1.93173e-55	36	42	42	D1	Muscle. skeletal (GTEx)	EpiXcan	0.997163	gtex_sklm	0.999981
4426	ENSG00000142798	HSPG2	-0.379849	-0.0468729	0.704058	0.039159	0.0555594	8.71387e-07	3.3011e-06	30	35	35	D1	Muscle. skeletal (GTEx)	EpiXcan	0.997163	gtex_sklm	0.999981
4427	ENSG00000126214	KLC1	-0.379748	-0.0579523	0.704132	0.0149175	0.0590109	6.43088e-07	2.4706e-06	7	8	8	D1	Muscle. skeletal (GTEx)	EpiXcan	0.997163	gtex_sklm	0.999981
4428	ENSG00000163814	CDCP1	0.379498	0.0451276	0.704318	0.040902	0.0445594	1.79367e-05	5.87096e-05	44	52	52	D1	Muscle. skeletal (GTEx)	EpiXcan	0.997163	gtex_sklm	0.999981
4429	ENSG00000075188	NUP37	-0.379378	-0.166612	0.704408	0.00225895	0.0134265	0.019772	0.0451857	4	4	4	D1	Muscle. skeletal (GTEx)	EpiXcan	0.997163	gtex_sklm	0.999981
4430	ENSG00000110911	SLC11A2	-0.379333	-0.0365062	0.704441	0.0355047	0.0719599	2.3914e-08	1.05804e-07	21	22	22	D1	Muscle. skeletal (GTEx)	EpiXcan	0.997163	gtex_sklm	0.999981
4431	ENSG00000105202	FBL	0.378998	0.0884211	0.704689	0.0059744	0.0239472	0.00176777	0.00458551	4	6	6	D1	Muscle. skeletal (GTEx)	EpiXcan	0.997163	gtex_sklm	0.999981
4432	ENSG00000151327	FAM177A1	-0.378916	-0.0158232	0.70475	0.204287	0.426776	3.4825e-56	1.62298e-54	14	19	19	D1	Muscle. skeletal (GTEx)	EpiXcan	0.997163	gtex_sklm	0.999981
4433	ENSG00000272750	AL592148.3	0.378884	0.0272949	0.704774	0.0816932	0.264481	1.8213e-30	3.20992e-29	6	10	10	D1	Muscle. skeletal (GTEx)	EpiXcan	0.997163	gtex_sklm	0.999981
4434	ENSG00000206149	HERC2P9	-0.378517	-0.0307079	0.705046	0.0411943	0.172648	7.32398e-19	7.06357e-18	18	26	26	D1	Muscle. skeletal (GTEx)	EpiXcan	0.997163	gtex_sklm	0.999981
4435	ENSG00000068796	KIF2A	-0.378515	0.0021903	0.705048	0.0758771	0.0315102	0.00033668	0.000947479	133	154	154	D1	Muscle. skeletal (GTEx)	EpiXcan	0.997163	gtex_sklm	0.999981
4436	ENSG00000149548	CCDC15	-0.378332	-0.0537149	0.705184	0.0221884	0.0619455	3.41335e-07	1.35056e-06	23	28	28	D1	Muscle. skeletal (GTEx)	EpiXcan	0.997163	gtex_sklm	0.999981
4437	ENSG00000262814	MRPL12	0.378009	0.0531073	0.705424	0.0202125	0.0368097	0.00010009	0.000300292	39	48	48	D1	Muscle. skeletal (GTEx)	EpiXcan	0.997163	gtex_sklm	0.999981
4438	ENSG00000159231	CBR3	-0.377884	-0.145493	0.705517	0.00233597	0.0171735	0.00844854	0.0202718	7	11	11	D1	Muscle. skeletal (GTEx)	EpiXcan	0.997163	gtex_sklm	0.999981
4439	ENSG00000114395	CYB561D2	0.377465	0.0191679	0.705828	0.146668	0.210114	3.40849e-23	4.20774e-22	9	11	11	D1	Muscle. skeletal (GTEx)	EpiXcan	0.997163	gtex_sklm	0.999981
4440	ENSG00000105738	SIPA1L3	-0.377359	-0.0312731	0.705907	0.0631644	0.127911	3.79544e-14	2.74108e-13	14	16	16	D1	Muscle. skeletal (GTEx)	EpiXcan	0.997163	gtex_sklm	0.999981
4441	ENSG00000186446	ZNF501	0.377318	-0.000815481	0.705937	0.111907	0.171113	9.6047e-19	9.1677e-18	23	27	27	D1	Muscle. skeletal (GTEx)	EpiXcan	0.997163	gtex_sklm	0.999981
4442	ENSG00000102908	NFAT5	-0.376696	-0.124618	0.706399	0.00577337	0.0143264	0.0152295	0.0353809	16	20	20	D1	Muscle. skeletal (GTEx)	EpiXcan	0.997163	gtex_sklm	0.999981
4443	ENSG00000103723	AP3B2	0.376228	0.0149548	0.706747	0.222974	0.360355	5.67322e-44	1.69805e-42	26	30	30	D1	Muscle. skeletal (GTEx)	EpiXcan	0.997163	gtex_sklm	0.999981
4444	ENSG00000003436	TFPI	-0.376132	-0.0242575	0.706819	0.14386	0.230894	2.76693e-26	4.04497e-25	27	32	32	D1	Muscle. skeletal (GTEx)	EpiXcan	0.997163	gtex_sklm	0.999981
4445	ENSG00000178338	ZNF354B	0.375986	0.0549272	0.706927	0.0227786	0.0200409	0.00428298	0.0106047	26	32	32	D1	Muscle. skeletal (GTEx)	EpiXcan	0.997163	gtex_sklm	0.999981
4446	ENSG00000126803	HSPA2	0.375607	0.0603244	0.707209	0.0141943	0.0575708	6.92954e-07	2.65482e-06	6	7	7	D1	Muscle. skeletal (GTEx)	EpiXcan	0.997163	gtex_sklm	0.999981
4447	ENSG00000103335	PIEZO1	0.374783	0.0218282	0.707822	0.0516916	0.066575	1.25263e-07	5.1868e-07	68	94	94	D1	Muscle. skeletal (GTEx)	EpiXcan	0.997163	gtex_sklm	0.999981
4448	ENSG00000269918	AF131215.6	0.374722	0.102901	0.707867	0.00475112	0.0343102	0.000183605	0.000534124	9	12	12	D1	Muscle. skeletal (GTEx)	EpiXcan	0.997163	gtex_sklm	0.999981
4449	ENSG00000150938	CRIM1	-0.374637	-0.0600015	0.707931	0.0129846	0.0241562	0.00162332	0.00422899	14	15	15	D1	Muscle. skeletal (GTEx)	EpiXcan	0.997163	gtex_sklm	0.999981
4450	ENSG00000183048	SLC25A10	-0.374595	-0.0697349	0.707962	0.0168769	0.0104368	0.040232	0.0877422	27	30	30	D1	Muscle. skeletal (GTEx)	EpiXcan	0.997163	gtex_sklm	0.999981
4451	ENSG00000196730	DAPK1	0.37396	0.0563213	0.708434	0.0154932	0.126159	9.01316e-14	6.31558e-13	5	9	9	D1	Muscle. skeletal (GTEx)	EpiXcan	0.997163	gtex_sklm	0.999981
4452	ENSG00000123395	ATG101	-0.373058	-0.0661394	0.709106	0.0145017	0.0391922	5.51757e-05	0.000170398	18	21	21	D1	Muscle. skeletal (GTEx)	EpiXcan	0.997163	gtex_sklm	0.999981
4453	ENSG00000173457	PPP1R14B	-0.372633	-0.0153825	0.709421	0.149566	0.343948	4.67271e-41	1.24797e-39	37	47	47	D1	Muscle. skeletal (GTEx)	EpiXcan	0.997163	gtex_sklm	0.999981
4454	ENSG00000144559	TAMM41	0.371711	0.0185226	0.710108	0.145422	0.219144	1.35629e-24	1.80251e-23	18	18	18	D1	Muscle. skeletal (GTEx)	EpiXcan	0.997163	gtex_sklm	0.999981
4455	ENSG00000132676	DAP3	0.370792	0.0623555	0.710793	0.0186538	0.011086	0.0349092	0.077041	23	24	24	D1	Muscle. skeletal (GTEx)	EpiXcan	0.997163	gtex_sklm	0.999981
4456	ENSG00000152583	SPARCL1	0.370786	0.0483953	0.710797	0.0209775	0.0561002	1.14293e-06	4.2658e-06	29	34	34	D1	Muscle. skeletal (GTEx)	EpiXcan	0.997163	gtex_sklm	0.999981
4457	ENSG00000123689	G0S2	0.370757	0.0815889	0.710818	0.00745614	0.016229	0.0100404	0.0238565	19	24	24	D1	Muscle. skeletal (GTEx)	EpiXcan	0.997163	gtex_sklm	0.999981
4458	ENSG00000087076	HSD17B14	-0.370585	-0.0254006	0.710946	0.0910347	0.197266	9.59187e-22	1.09459e-20	10	12	12	D1	Muscle. skeletal (GTEx)	EpiXcan	0.997163	gtex_sklm	0.999981
4459	ENSG00000138376	BARD1	0.370147	0.0229111	0.711273	0.122355	0.218687	3.90734e-24	5.06678e-23	40	48	48	D1	Muscle. skeletal (GTEx)	EpiXcan	0.997163	gtex_sklm	0.999981
4460	ENSG00000198844	ARHGEF15	-0.369799	-0.0360074	0.711532	0.0165586	0.0213122	0.00310574	0.00784513	15	18	18	D1	Muscle. skeletal (GTEx)	EpiXcan	0.997163	gtex_sklm	0.999981
4461	ENSG00000099385	BCL7C	-0.369573	-0.0611806	0.711701	0.0229113	0.0542084	1.72262e-06	6.30902e-06	9	10	10	D1	Muscle. skeletal (GTEx)	EpiXcan	0.997163	gtex_sklm	0.999981
4462	ENSG00000100417	PMM1	-0.369149	-0.0247619	0.712017	0.102478	0.15228	6.60436e-17	5.72543e-16	38	45	45	D1	Muscle. skeletal (GTEx)	EpiXcan	0.997163	gtex_sklm	0.999981
4463	ENSG00000166002	SMCO4	-0.36891	-0.298605	0.712195	0.000602977	0.0262687	0.00102683	0.00274613	2	3	3	D1	Muscle. skeletal (GTEx)	EpiXcan	0.997163	gtex_sklm	0.999981
4464	ENSG00000125656	CLPP	-0.368899	-0.0501667	0.712203	0.0214088	0.0279911	0.000651054	0.00177989	20	22	22	D1	Muscle. skeletal (GTEx)	EpiXcan	0.997163	gtex_sklm	0.999981
4465	ENSG00000078177	N4BP2	0.368595	0.0159716	0.71243	0.130445	0.177159	1.49183e-19	1.49808e-18	48	58	58	D1	Muscle. skeletal (GTEx)	EpiXcan	0.997163	gtex_sklm	0.999981
4466	ENSG00000060718	COL11A1	-0.368552	-0.0565172	0.712462	0.0608881	0.0329384	0.000225878	0.00064948	78	88	88	D1	Muscle. skeletal (GTEx)	EpiXcan	0.997163	gtex_sklm	0.999981
4467	ENSG00000162618	ADGRL4	0.36834	0.0402675	0.71262	0.0270624	0.0371166	8.49289e-05	0.000256802	66	76	74	D1	Muscle. skeletal (GTEx)	EpiXcan	0.997163	gtex_sklm	0.999981
4468	ENSG00000133106	EPSTI1	-0.368097	-0.0248504	0.712801	0.0420955	0.0325389	0.000264032	0.000752952	36	39	39	D1	Muscle. skeletal (GTEx)	EpiXcan	0.997163	gtex_sklm	0.999981
4469	ENSG00000101577	LPIN2	-0.368012	-0.0483093	0.712865	0.0320891	0.0827482	2.88669e-09	1.39883e-08	17	20	20	D1	Muscle. skeletal (GTEx)	EpiXcan	0.997163	gtex_sklm	0.999981
4470	ENSG00000150316	CWC15	0.367376	0.0214423	0.713338	0.164402	0.260024	1.5187e-29	2.5659e-28	23	24	24	D1	Muscle. skeletal (GTEx)	EpiXcan	0.997163	gtex_sklm	0.999981
4471	ENSG00000140830	TXNL4B	-0.366971	-0.0975874	0.71364	0.00776888	0.0355362	0.000137564	0.000407441	11	15	15	D1	Muscle. skeletal (GTEx)	EpiXcan	0.997163	gtex_sklm	0.999981
4472	ENSG00000151353	TMEM18	0.366837	0.0142871	0.713741	0.297126	0.400078	2.54035e-50	9.18759e-49	30	35	35	D1	Muscle. skeletal (GTEx)	EpiXcan	0.997163	gtex_sklm	0.999981
4473	ENSG00000187796	CARD9	-0.366494	-0.0526294	0.713996	0.00352938	0.354995	5.91045e-44	1.76525e-42	20	23	23	D1	Muscle. skeletal (GTEx)	EpiXcan	0.997163	gtex_sklm	0.999981
4474	ENSG00000132386	SERPINF1	0.366329	0.00555364	0.71412	0.0492987	0.0734429	2.29092e-08	1.01617e-07	46	64	64	D1	Muscle. skeletal (GTEx)	EpiXcan	0.997163	gtex_sklm	0.999981
4475	ENSG00000121578	B4GALT4	-0.366198	-0.0328752	0.714218	0.0563217	0.0372595	7.92715e-05	0.000240691	41	47	47	D1	Muscle. skeletal (GTEx)	EpiXcan	0.997163	gtex_sklm	0.999981
4476	ENSG00000006625	GGCT	0.365754	0.0374226	0.714548	0.0478179	0.111369	3.57659e-12	2.22348e-11	16	19	19	D1	Muscle. skeletal (GTEx)	EpiXcan	0.997163	gtex_sklm	0.999981
4477	ENSG00000145979	TBC1D7	-0.365509	-0.019871	0.714732	0.0958655	0.149784	1.6915e-16	1.42546e-15	54	69	69	D1	Muscle. skeletal (GTEx)	EpiXcan	0.997163	gtex_sklm	0.999981
4478	ENSG00000182013	PNMA8A	-0.365382	-0.0100815	0.714826	0.393432	0.468107	2.89918e-65	1.9265e-63	14	14	14	D1	Muscle. skeletal (GTEx)	EpiXcan	0.997163	gtex_sklm	0.999981
4479	ENSG00000001617	SEMA3F	0.365149	0.121574	0.715	0.00551521	0.0208167	0.00352136	0.00882914	1	1	1	D1	Muscle. skeletal (GTEx)	EpiXcan	0.997163	gtex_sklm	0.999981
4480	ENSG00000245680	ZNF585B	-0.365106	-0.0620846	0.715032	0.00628866	0.0423136	2.18652e-05	7.08021e-05	13	17	17	D1	Muscle. skeletal (GTEx)	EpiXcan	0.997163	gtex_sklm	0.999981
4481	ENSG00000125821	DTD1	0.365038	0.030054	0.715083	0.0511086	0.103349	1.54017e-11	9.10982e-11	47	62	62	D1	Muscle. skeletal (GTEx)	EpiXcan	0.997163	gtex_sklm	0.999981
4482	ENSG00000225855	RUSC1-AS1	-0.364572	-0.0590838	0.715431	0.0133009	0.0466978	8.39372e-06	2.85506e-05	5	6	6	D1	Muscle. skeletal (GTEx)	EpiXcan	0.997163	gtex_sklm	0.999981
4483	ENSG00000179021	C3orf38	0.363943	0.0651629	0.715901	0.0126444	0.0466292	9.39827e-06	3.18271e-05	6	6	6	D1	Muscle. skeletal (GTEx)	EpiXcan	0.997163	gtex_sklm	0.999981
4484	ENSG00000103472	RRN3P2	0.363842	0.0594693	0.715976	0.015093	0.0395858	5.38556e-05	0.000166432	5	5	5	D1	Muscle. skeletal (GTEx)	EpiXcan	0.997163	gtex_sklm	0.999981
4485	ENSG00000146151	HMGCLL1	0.363612	0.0895495	0.716147	0.00533338	0.0156082	0.0114269	0.0269892	3	3	3	D1	Muscle. skeletal (GTEx)	EpiXcan	0.997163	gtex_sklm	0.999981
4486	ENSG00000140526	ABHD2	-0.363248	-0.106092	0.71642	0.00575111	0.0254894	0.00124412	0.00328674	21	29	29	D1	Muscle. skeletal (GTEx)	EpiXcan	0.997163	gtex_sklm	0.999981
4487	ENSG00000197429	IPP	-0.363169	-0.0187641	0.716478	0.065757	0.118111	4.88507e-13	3.23682e-12	27	28	28	D1	Muscle. skeletal (GTEx)	EpiXcan	0.997163	gtex_sklm	0.999981
4488	ENSG00000197008	ZNF138	0.362976	0.0387066	0.716623	0.0387947	0.0946221	1.34156e-10	7.35556e-10	14	15	15	D1	Muscle. skeletal (GTEx)	EpiXcan	0.997163	gtex_sklm	0.999981
4489	ENSG00000154328	NEIL2	0.3629	0.0525667	0.71668	0.035542	0.112862	2.11615e-12	1.33405e-11	22	28	28	D1	Muscle. skeletal (GTEx)	EpiXcan	0.997163	gtex_sklm	0.999981
4490	ENSG00000213780	GTF2H4	-0.362621	-0.020307	0.716888	0.169508	0.22649	3.34369e-26	4.8473e-25	50	56	56	D1	Muscle. skeletal (GTEx)	EpiXcan	0.997163	gtex_sklm	0.999981
4491	ENSG00000196345	ZKSCAN7	-0.362474	-0.066089	0.716998	0.00699054	0.0206068	0.00382208	0.00952126	22	30	30	D1	Muscle. skeletal (GTEx)	EpiXcan	0.997163	gtex_sklm	0.999981
4492	ENSG00000102802	MEDAG	0.362191	0.0503692	0.717209	0.0407513	0.0251726	0.00139765	0.00367485	76	90	90	D1	Muscle. skeletal (GTEx)	EpiXcan	0.997163	gtex_sklm	0.999981
4493	ENSG00000147592	LACTB2	-0.362121	-0.0297263	0.717262	0.0647486	0.187633	1.46946e-20	1.56984e-19	12	16	16	D1	Muscle. skeletal (GTEx)	EpiXcan	0.997163	gtex_sklm	0.999981
4494	ENSG00000128654	MTX2	0.361952	0.032701	0.717388	0.0399823	0.0282243	0.000692244	0.0018873	40	48	48	D1	Muscle. skeletal (GTEx)	EpiXcan	0.997163	gtex_sklm	0.999981
4495	ENSG00000140993	TIGD7	0.36188	0.113231	0.717442	0.00264969	0.0251327	0.00123472	0.00326375	7	11	11	D1	Muscle. skeletal (GTEx)	EpiXcan	0.997163	gtex_sklm	0.999981
4496	ENSG00000138101	DTNB	0.361778	0.0175287	0.717518	0.0525985	0.050472	4.51656e-06	1.58159e-05	52	59	59	D1	Muscle. skeletal (GTEx)	EpiXcan	0.997163	gtex_sklm	0.999981
4497	ENSG00000153107	ANAPC1	-0.36167	-0.133651	0.717599	0.0249899	0.0561664	1.31844e-06	4.88672e-06	20	28	28	D1	Muscle. skeletal (GTEx)	EpiXcan	0.997163	gtex_sklm	0.999981
4498	ENSG00000144331	ZNF385B	-0.361337	-0.101917	0.717847	0.00334183	0.0234013	0.00203866	0.00525578	4	4	4	D1	Muscle. skeletal (GTEx)	EpiXcan	0.997163	gtex_sklm	0.999981
4499	ENSG00000137877	SPTBN5	0.361152	0.0227781	0.717986	0.0940563	0.284513	1.00619e-32	1.97095e-31	14	19	19	D1	Muscle. skeletal (GTEx)	EpiXcan	0.997163	gtex_sklm	0.999981
4500	ENSG00000152234	ATP5A1	0.360842	0.0408871	0.718218	0.0230147	0.0181438	0.00616277	0.014984	11	12	12	D1	Muscle. skeletal (GTEx)	EpiXcan	0.997163	gtex_sklm	0.999981
4501	ENSG00000091536	MYO15A	-0.360386	-0.530954	0.718558	0.000143493	0.0205988	0.00368442	0.00921305	2	4	4	D1	Muscle. skeletal (GTEx)	EpiXcan	0.997163	gtex_sklm	0.999981
4502	ENSG00000115539	PDCL3	-0.360166	-0.0312278	0.718723	0.0455924	0.120362	4.96463e-13	3.28797e-12	8	13	13	D1	Muscle. skeletal (GTEx)	EpiXcan	0.997163	gtex_sklm	0.999981
4503	ENSG00000125611	CHCHD5	-0.360038	-0.0360381	0.718819	0.0362831	0.0627098	2.55128e-07	1.02169e-06	30	34	34	D1	Muscle. skeletal (GTEx)	EpiXcan	0.997163	gtex_sklm	0.999981
4504	ENSG00000132122	SPATA6	-0.359899	-0.0353386	0.718922	0.0342277	0.0127223	0.022327	0.0506745	34	36	36	D1	Muscle. skeletal (GTEx)	EpiXcan	0.997163	gtex_sklm	0.999981
4505	ENSG00000141753	IGFBP4	-0.35987	-0.158296	0.718944	0.00668485	0.010825	0.0349448	0.0771017	13	15	15	D1	Muscle. skeletal (GTEx)	EpiXcan	0.997163	gtex_sklm	0.999981
4506	ENSG00000172775	FAM192A	-0.359719	-0.0381138	0.719057	0.0236743	0.197552	9.65288e-22	1.09975e-20	26	33	33	D1	Muscle. skeletal (GTEx)	EpiXcan	0.997163	gtex_sklm	0.999981
4507	ENSG00000133121	STARD13	-0.359625	-0.0610545	0.719127	0.0111348	0.0193943	0.00451662	0.0111554	13	14	14	D1	Muscle. skeletal (GTEx)	EpiXcan	0.997163	gtex_sklm	0.999981
4508	ENSG00000261888	AC144831.1	-0.359578	-0.00718635	0.719163	0.0280643	0.0215834	0.00302109	0.00764103	37	45	45	D1	Muscle. skeletal (GTEx)	EpiXcan	0.997163	gtex_sklm	0.999981
4509	ENSG00000178860	MSC	0.359526	0.0320574	0.719201	0.0584216	0.0380993	6.26187e-05	0.000192358	70	79	79	D1	Muscle. skeletal (GTEx)	EpiXcan	0.997163	gtex_sklm	0.999981
4510	ENSG00000172458	IL17D	0.359309	0.0474409	0.719364	0.00929032	0.0194269	0.00483464	0.011907	20	30	30	D1	Muscle. skeletal (GTEx)	EpiXcan	0.997163	gtex_sklm	0.999981
4511	ENSG00000197363	ZNF517	-0.358733	-0.0106532	0.719795	0.0773586	0.0539101	1.4779e-06	5.45591e-06	32	41	41	D1	Muscle. skeletal (GTEx)	EpiXcan	0.997163	gtex_sklm	0.999981
4512	ENSG00000149743	TRPT1	0.358623	0.0133242	0.719877	0.301734	0.54521	2.44081e-80	2.77853e-78	24	28	28	D1	Muscle. skeletal (GTEx)	EpiXcan	0.997163	gtex_sklm	0.999981
4513	ENSG00000136436	CALCOCO2	0.358581	0.0396341	0.719909	0.024865	0.104931	1.33183e-11	7.91507e-11	6	9	9	D1	Muscle. skeletal (GTEx)	EpiXcan	0.997163	gtex_sklm	0.999981
4514	ENSG00000151414	NEK7	-0.358566	-0.0667057	0.71992	0.0101117	0.0166461	0.00922513	0.022052	9	13	13	D1	Muscle. skeletal (GTEx)	EpiXcan	0.997163	gtex_sklm	0.999981
4515	ENSG00000165886	UBTD1	-0.358566	-0.0464726	0.71992	0.0248876	0.0281391	0.000681042	0.00185858	20	24	24	D1	Muscle. skeletal (GTEx)	EpiXcan	0.997163	gtex_sklm	0.999981
4516	ENSG00000063241	ISOC2	-0.358558	-0.0480652	0.719926	0.0474284	0.0530339	2.27481e-06	8.21013e-06	34	40	40	D1	Muscle. skeletal (GTEx)	EpiXcan	0.997163	gtex_sklm	0.999981
4517	ENSG00000225151	GOLGA2P7	0.357811	0.0137406	0.720485	0.191864	0.516976	3.34822e-74	2.98077e-72	26	32	32	D1	Muscle. skeletal (GTEx)	EpiXcan	0.997163	gtex_sklm	0.999981
4518	ENSG00000138629	UBL7	0.357765	0.0405495	0.720519	0.0348477	0.0280768	0.000714815	0.00194349	20	22	22	D1	Muscle. skeletal (GTEx)	EpiXcan	0.997163	gtex_sklm	0.999981
4519	ENSG00000169085	C8orf46	0.357446	0.018981	0.720758	0.143719	0.275774	2.01334e-31	3.73315e-30	19	25	25	D1	Muscle. skeletal (GTEx)	EpiXcan	0.997163	gtex_sklm	0.999981
4520	ENSG00000088298	EDEM2	-0.357437	-0.0342908	0.720765	0.0375328	0.0758902	1.07492e-08	4.92202e-08	11	12	12	D1	Muscle. skeletal (GTEx)	EpiXcan	0.997163	gtex_sklm	0.999981
4521	ENSG00000151092	NGLY1	-0.357315	-0.0488469	0.720856	0.0697117	0.0597398	4.29227e-07	1.67871e-06	49	56	56	D1	Muscle. skeletal (GTEx)	EpiXcan	0.997163	gtex_sklm	0.999981
4522	ENSG00000111664	GNB3	0.357274	0.0275879	0.720887	0.0465802	0.108683	7.91313e-12	4.79692e-11	11	12	12	D1	Muscle. skeletal (GTEx)	EpiXcan	0.997163	gtex_sklm	0.999981
4523	ENSG00000100628	ASB2	0.357098	0.120165	0.721018	0.00331552	0.0154603	0.0122607	0.0288506	5	7	7	D1	Muscle. skeletal (GTEx)	EpiXcan	0.997163	gtex_sklm	0.999981
4524	ENSG00000105968	H2AFV	-0.356931	-0.0701884	0.721143	0.0100208	0.0113903	0.0296786	0.0662833	6	7	7	D1	Muscle. skeletal (GTEx)	EpiXcan	0.997163	gtex_sklm	0.999981
4525	ENSG00000089597	GANAB	-0.356327	-0.0144422	0.721596	0.122294	0.0769059	9.06171e-09	4.17964e-08	88	103	103	D1	Muscle. skeletal (GTEx)	EpiXcan	0.997163	gtex_sklm	0.999981
4526	ENSG00000163466	ARPC2	0.356156	0.0146052	0.721723	0.249537	0.340441	4.1883e-41	1.12075e-39	27	33	33	D1	Muscle. skeletal (GTEx)	EpiXcan	0.997163	gtex_sklm	0.999981
4527	ENSG00000100897	DCAF11	-0.356026	-0.0357819	0.721821	0.0240599	0.0320379	0.000269168	0.000766812	19	24	24	D1	Muscle. skeletal (GTEx)	EpiXcan	0.997163	gtex_sklm	0.999981
4528	ENSG00000126001	CEP250	-0.355977	-0.0218241	0.721858	0.0846766	0.162264	1.29187e-17	1.15827e-16	15	17	17	D1	Muscle. skeletal (GTEx)	EpiXcan	0.997163	gtex_sklm	0.999981
4529	ENSG00000102858	MGRN1	-0.355976	-0.0227455	0.721858	0.134445	0.409421	1.37687e-52	5.37135e-51	25	34	34	D1	Muscle. skeletal (GTEx)	EpiXcan	0.997163	gtex_sklm	0.999981
4530	ENSG00000081026	MAGI3	-0.355753	-0.0193301	0.722026	0.114965	0.0350152	0.000137616	0.000407509	79	86	86	D1	Muscle. skeletal (GTEx)	EpiXcan	0.997163	gtex_sklm	0.999981
4531	ENSG00000058453	CROCC	0.355647	0.0811399	0.722105	0.127155	0.292301	8.14592e-34	1.66859e-32	32	40	40	D1	Muscle. skeletal (GTEx)	EpiXcan	0.997163	gtex_sklm	0.999981
4532	ENSG00000110786	PTPN5	0.35556	0.0302049	0.72217	0.0943155	0.21403	1.21766e-23	1.54578e-22	41	48	48	D1	Muscle. skeletal (GTEx)	EpiXcan	0.997163	gtex_sklm	0.999981
4533	ENSG00000226479	TMEM185B	-0.35555	-0.0425291	0.722178	0.0349406	0.0661525	9.38809e-08	3.93138e-07	11	13	13	D1	Muscle. skeletal (GTEx)	EpiXcan	0.997163	gtex_sklm	0.999981
4534	ENSG00000197933	ZNF823	-0.355294	-0.0509642	0.722369	0.0457226	0.0250837	0.00121812	0.00322235	57	70	70	D1	Muscle. skeletal (GTEx)	EpiXcan	0.997163	gtex_sklm	0.999981
4535	ENSG00000204176	SYT15	0.35518	0.0201256	0.722455	0.010367	0.0645081	2.05039e-07	8.30197e-07	7	14	14	D1	Muscle. skeletal (GTEx)	EpiXcan	0.997163	gtex_sklm	0.999981
4536	ENSG00000155368	DBI	-0.354912	-0.0237006	0.722656	0.0542683	0.0761975	1.22549e-08	5.58752e-08	33	43	43	D1	Muscle. skeletal (GTEx)	EpiXcan	0.997163	gtex_sklm	0.999981
4537	ENSG00000105707	HPN	0.354842	0.0437404	0.722708	0.0262855	0.0462576	1.07737e-05	3.62729e-05	16	21	21	D1	Muscle. skeletal (GTEx)	EpiXcan	0.997163	gtex_sklm	0.999981
4538	ENSG00000095485	CWF19L1	0.354737	0.0219197	0.722786	0.0890322	0.415884	5.29389e-54	2.21451e-52	9	13	13	D1	Muscle. skeletal (GTEx)	EpiXcan	0.997163	gtex_sklm	0.999981
4539	ENSG00000198039	ZNF273	0.354532	0.033291	0.72294	0.0415369	0.0825423	1.24779e-09	6.27647e-09	22	25	25	D1	Muscle. skeletal (GTEx)	EpiXcan	0.997163	gtex_sklm	0.999981
4540	ENSG00000184988	TMEM106A	0.354313	0.0913998	0.723104	0.00467466	0.0142466	0.0164276	0.037936	4	5	5	D1	Muscle. skeletal (GTEx)	EpiXcan	0.997163	gtex_sklm	0.999981
4541	ENSG00000115827	DCAF17	-0.353868	-0.0539069	0.723438	0.0162986	0.0313772	0.000301435	0.000853307	27	29	29	D1	Muscle. skeletal (GTEx)	EpiXcan	0.997163	gtex_sklm	0.999981
4542	ENSG00000178202	KDELC2	0.353653	0.0259797	0.723599	0.0994314	0.145574	4.76372e-16	3.91008e-15	12	16	16	D1	Muscle. skeletal (GTEx)	EpiXcan	0.997163	gtex_sklm	0.999981
4543	ENSG00000214293	APTR	0.353313	0.0137452	0.723854	0.271512	0.346641	7.00071e-42	1.91767e-40	43	49	49	D1	Muscle. skeletal (GTEx)	EpiXcan	0.997163	gtex_sklm	0.999981
4544	ENSG00000101255	TRIB3	0.353204	0.0221548	0.723936	0.0645891	0.0186368	0.00553243	0.0135224	56	67	67	D1	Muscle. skeletal (GTEx)	EpiXcan	0.997163	gtex_sklm	0.999981
4545	ENSG00000177731	FLII	-0.352507	-0.0570842	0.724458	0.0381461	0.123749	1.21473e-13	8.43085e-13	13	19	19	D1	Muscle. skeletal (GTEx)	EpiXcan	0.997163	gtex_sklm	0.999981
4546	ENSG00000087263	OGFOD1	-0.352461	-0.0161506	0.724492	0.109581	0.244025	4.9465e-28	7.81536e-27	35	41	41	D1	Muscle. skeletal (GTEx)	EpiXcan	0.997163	gtex_sklm	0.999981
4547	ENSG00000133466	C1QTNF6	0.352115	0.0275371	0.724752	0.0554985	0.231225	2.73921e-26	4.00865e-25	10	11	11	D1	Muscle. skeletal (GTEx)	EpiXcan	0.997163	gtex_sklm	0.999981
4548	ENSG00000171703	TCEA2	0.35169	0.0529757	0.725071	0.0138545	0.0239433	0.00183586	0.00475679	12	13	13	D1	Muscle. skeletal (GTEx)	EpiXcan	0.997163	gtex_sklm	0.999981
4549	ENSG00000167987	VPS37C	0.351625	0.0279888	0.72512	0.0475989	0.0936724	1.8364e-10	9.97025e-10	21	26	26	D1	Muscle. skeletal (GTEx)	EpiXcan	0.997163	gtex_sklm	0.999981
4550	ENSG00000253738	OTUD6B-AS1	0.350872	0.0597273	0.725685	0.0113049	0.0132529	0.0194394	0.0444842	9	9	9	D1	Muscle. skeletal (GTEx)	EpiXcan	0.997163	gtex_sklm	0.999981
4551	ENSG00000226029	LINC01772	-0.350743	-0.0922572	0.725781	0.00630159	0.0371323	8.05503e-05	0.00024436	9	19	19	D1	Muscle. skeletal (GTEx)	EpiXcan	0.997163	gtex_sklm	0.999981
4552	ENSG00000158006	PAFAH2	0.35065	0.018306	0.725851	0.117009	0.173632	3.13033e-19	3.08108e-18	44	60	60	D1	Muscle. skeletal (GTEx)	EpiXcan	0.997163	gtex_sklm	0.999981
4553	ENSG00000188747	NOXA1	-0.350599	-0.0663554	0.725889	0.0129502	0.0868449	1.33929e-09	6.71965e-09	6	8	8	D1	Muscle. skeletal (GTEx)	EpiXcan	0.997163	gtex_sklm	0.999981
4554	ENSG00000168000	BSCL2	0.35041	0.0378888	0.726031	0.028115	0.219936	6.94906e-25	9.43387e-24	14	20	20	D1	Muscle. skeletal (GTEx)	EpiXcan	0.997163	gtex_sklm	0.999981
4555	ENSG00000169991	IFFO2	0.350102	0.0266348	0.726262	0.0811134	0.126318	4.99739e-14	3.57199e-13	77	91	91	D1	Muscle. skeletal (GTEx)	EpiXcan	0.997163	gtex_sklm	0.999981
4556	ENSG00000177042	TMEM80	-0.349754	-0.0123754	0.726524	0.220079	0.490834	1.14633e-67	8.37908e-66	29	38	38	D1	Muscle. skeletal (GTEx)	EpiXcan	0.997163	gtex_sklm	0.999981
4557	ENSG00000005189	REXO5	-0.349691	-0.0816733	0.726571	0.00630432	0.0326037	0.000256338	0.000732063	8	9	9	D1	Muscle. skeletal (GTEx)	EpiXcan	0.997163	gtex_sklm	0.999981
4558	ENSG00000158008	EXTL1	0.34954	0.0191554	0.726684	0.0544936	0.024273	0.00156662	0.00409278	25	30	30	D1	Muscle. skeletal (GTEx)	EpiXcan	0.997163	gtex_sklm	0.999981
4559	ENSG00000177646	ACAD9	-0.349189	-0.0228114	0.726948	0.145893	0.240608	5.68455e-27	8.53482e-26	44	52	52	D1	Muscle. skeletal (GTEx)	EpiXcan	0.997163	gtex_sklm	0.999981
4560	ENSG00000173614	NMNAT1	-0.349124	-0.0596168	0.726996	0.0487516	0.0916482	1.08011e-10	5.97158e-10	11	13	13	D1	Muscle. skeletal (GTEx)	EpiXcan	0.997163	gtex_sklm	0.999981
4561	ENSG00000135047	CTSL	0.348724	0.100572	0.727296	0.00619526	0.0130705	0.0204702	0.0466814	3	3	3	D1	Muscle. skeletal (GTEx)	EpiXcan	0.997163	gtex_sklm	0.999981
4562	ENSG00000164309	CMYA5	-0.348652	-0.0813313	0.72735	0.0126455	0.0121415	0.0251532	0.0567274	31	37	37	D1	Muscle. skeletal (GTEx)	EpiXcan	0.997163	gtex_sklm	0.999981
4563	ENSG00000001631	KRIT1	0.34856	0.0935163	0.72742	0.0062281	0.0370931	8.68546e-05	0.000262282	9	9	9	D1	Muscle. skeletal (GTEx)	EpiXcan	0.997163	gtex_sklm	0.999981
4564	ENSG00000198890	PRMT6	0.348014	0.0172248	0.72783	0.165234	0.290632	1.48179e-34	3.13229e-33	21	30	30	D1	Muscle. skeletal (GTEx)	EpiXcan	0.997163	gtex_sklm	0.999981
4565	ENSG00000168899	VAMP5	-0.347441	-0.0553682	0.72826	0.0125821	0.0568763	9.89901e-07	3.72366e-06	9	16	16	D1	Muscle. skeletal (GTEx)	EpiXcan	0.997163	gtex_sklm	0.999981
4566	ENSG00000223496	EXOSC6	-0.347388	-0.00982846	0.728299	0.391257	0.61491	2.25496e-102	5.13391e-100	12	13	13	D1	Muscle. skeletal (GTEx)	EpiXcan	0.997163	gtex_sklm	0.999981
4567	ENSG00000164253	WDR41	0.347272	0.0159266	0.728387	0.151467	0.19909	5.5675e-22	6.43273e-21	47	52	52	D1	Muscle. skeletal (GTEx)	EpiXcan	0.997163	gtex_sklm	0.999981
4568	ENSG00000182957	SPATA13	0.347262	0.037561	0.728395	0.0289268	0.0569077	1.14185e-06	4.26289e-06	9	10	10	D1	Muscle. skeletal (GTEx)	EpiXcan	0.997163	gtex_sklm	0.999981
4569	ENSG00000172175	MALT1	-0.346775	-0.0392901	0.728761	0.0347167	0.0942689	1.58615e-10	8.64539e-10	16	20	20	D1	Muscle. skeletal (GTEx)	EpiXcan	0.997163	gtex_sklm	0.999981
4570	ENSG00000116254	CHD5	-0.346525	-0.085024	0.728948	0.00972106	0.010649	0.0375042	0.0822581	9	13	13	D1	Muscle. skeletal (GTEx)	EpiXcan	0.997163	gtex_sklm	0.999981
4571	ENSG00000255310	AF131215.5	0.346458	0.088792	0.728998	0.0277713	0.073389	2.68274e-08	1.18279e-07	26	38	38	D1	Muscle. skeletal (GTEx)	EpiXcan	0.997163	gtex_sklm	0.999981
4572	ENSG00000101166	PRELID3B	-0.346393	-0.0578507	0.729048	0.0240416	0.0771655	8.44953e-09	3.91288e-08	12	15	15	D1	Muscle. skeletal (GTEx)	EpiXcan	0.997163	gtex_sklm	0.999981
4573	ENSG00000152926	ZNF117	-0.346225	-0.0244888	0.729174	0.10666	0.175395	2.88388e-19	2.8486e-18	21	22	22	D1	Muscle. skeletal (GTEx)	EpiXcan	0.997163	gtex_sklm	0.999981
4574	ENSG00000117877	CD3EAP	0.346116	0.0151777	0.729255	0.205466	0.326972	1.56347e-38	3.77626e-37	16	18	18	D1	Muscle. skeletal (GTEx)	EpiXcan	0.997163	gtex_sklm	0.999981
4575	ENSG00000182253	SYNM	-0.346027	-0.0472672	0.729323	0.0157342	0.055834	7.78637e-07	2.96998e-06	6	9	9	D1	Muscle. skeletal (GTEx)	EpiXcan	0.997163	gtex_sklm	0.999981
4576	ENSG00000116741	RGS2	-0.345843	0.0203301	0.729461	0.0328128	0.0294314	0.000472835	0.00131125	42	50	50	D1	Muscle. skeletal (GTEx)	EpiXcan	0.997163	gtex_sklm	0.999981
4577	ENSG00000034677	RNF19A	0.345609	0.154454	0.729637	0.00485034	0.0148716	0.0137329	0.032092	3	3	3	D1	Muscle. skeletal (GTEx)	EpiXcan	0.997163	gtex_sklm	0.999981
4578	ENSG00000106617	PRKAG2	-0.34557	-0.0881127	0.729666	0.00760526	0.0161787	0.0104883	0.0248697	14	21	21	D1	Muscle. skeletal (GTEx)	EpiXcan	0.997163	gtex_sklm	0.999981
4579	ENSG00000114054	PCCB	0.345537	0.0212034	0.729691	0.0811803	0.184721	1.63341e-20	1.74097e-19	17	22	22	D1	Muscle. skeletal (GTEx)	EpiXcan	0.997163	gtex_sklm	0.999981
4580	ENSG00000103479	RBL2	0.345299	0.0303612	0.72987	0.0485562	0.0906705	4.23876e-10	2.22227e-09	49	59	59	D1	Muscle. skeletal (GTEx)	EpiXcan	0.997163	gtex_sklm	0.999981
4581	ENSG00000100767	PAPLN	-0.34503	-0.049936	0.730072	0.0150122	0.060572	4.94656e-07	1.92485e-06	13	15	15	D1	Muscle. skeletal (GTEx)	EpiXcan	0.997163	gtex_sklm	0.999981
4582	ENSG00000123453	SARDH	-0.345028	-0.0136	0.730074	0.195522	0.335277	5.62264e-40	1.45414e-38	24	26	26	D1	Muscle. skeletal (GTEx)	EpiXcan	0.997163	gtex_sklm	0.999981
4583	ENSG00000170892	TSEN34	0.344912	0.0694597	0.730161	0.0151537	0.0939757	2.0265e-10	1.09552e-09	16	19	19	D1	Muscle. skeletal (GTEx)	EpiXcan	0.997163	gtex_sklm	0.999981
4584	ENSG00000234327	AC012146.1	0.344809	0.0237518	0.730238	0.0565209	0.139678	1.54207e-15	1.2287e-14	12	19	19	D1	Muscle. skeletal (GTEx)	EpiXcan	0.997163	gtex_sklm	0.999981
4585	ENSG00000085465	OVGP1	-0.344729	-0.139703	0.730298	0.00615457	0.0938572	2.04556e-10	1.10411e-09	12	18	18	D1	Muscle. skeletal (GTEx)	EpiXcan	0.997163	gtex_sklm	0.999981
4586	ENSG00000181004	BBS12	-0.344682	-0.0893606	0.730333	0.0057358	0.013253	0.0202009	0.0460977	7	7	7	D1	Muscle. skeletal (GTEx)	EpiXcan	0.997163	gtex_sklm	0.999981
4587	ENSG00000260404	AC110079.1	-0.344511	-0.01445	0.730462	0.232907	0.280832	2.47226e-33	4.95451e-32	33	33	33	D1	Muscle. skeletal (GTEx)	EpiXcan	0.997163	gtex_sklm	0.999981
4588	ENSG00000170759	KIF5B	0.344429	0.0204035	0.730524	0.100469	0.182535	6.03562e-20	6.20908e-19	12	14	14	D1	Muscle. skeletal (GTEx)	EpiXcan	0.997163	gtex_sklm	0.999981
4589	ENSG00000197712	FAM114A1	0.344222	0.0179678	0.730679	0.103113	0.0602798	4.12995e-07	1.61842e-06	93	109	109	D1	Muscle. skeletal (GTEx)	EpiXcan	0.997163	gtex_sklm	0.999981
4590	ENSG00000136628	EPRS	-0.344195	-0.266151	0.7307	0.00050749	0.03302	0.000238912	0.000684549	1	2	2	D1	Muscle. skeletal (GTEx)	EpiXcan	0.997163	gtex_sklm	0.999981
4591	ENSG00000167384	ZNF180	-0.34416	-0.0188577	0.730726	0.117969	0.277146	3.98291e-32	7.62961e-31	22	26	26	D1	Muscle. skeletal (GTEx)	EpiXcan	0.997163	gtex_sklm	0.999981
4592	ENSG00000170954	ZNF415	-0.344143	-0.0192196	0.730739	0.181882	0.289635	2.21047e-33	4.43627e-32	65	82	82	D1	Muscle. skeletal (GTEx)	EpiXcan	0.997163	gtex_sklm	0.999981
4593	ENSG00000136051	WASHC4	-0.344004	-0.0159082	0.730843	0.364997	0.531249	1.27052e-78	1.37851e-76	42	48	48	D1	Muscle. skeletal (GTEx)	EpiXcan	0.997163	gtex_sklm	0.999981
4594	ENSG00000114942	EEF1B2	0.343838	0.260758	0.730968	0.000615118	0.0118462	0.0289111	0.0646463	2	3	3	D1	Muscle. skeletal (GTEx)	EpiXcan	0.997163	gtex_sklm	0.999981
4595	ENSG00000197603	C5orf42	0.343629	0.0678134	0.731125	0.0073641	0.024605	0.00145534	0.00382076	4	4	4	D1	Muscle. skeletal (GTEx)	EpiXcan	0.997163	gtex_sklm	0.999981
4596	ENSG00000168393	DTYMK	0.343144	0.0512678	0.73149	0.0158964	0.015679	0.0112994	0.0266927	26	29	29	D1	Muscle. skeletal (GTEx)	EpiXcan	0.997163	gtex_sklm	0.999981
4597	ENSG00000172939	OXSR1	0.342972	0.0362402	0.73162	0.030159	0.0212168	0.00282385	0.0071696	26	30	30	D1	Muscle. skeletal (GTEx)	EpiXcan	0.997163	gtex_sklm	0.999981
4598	ENSG00000204632	HLA-G	0.342858	0.0299963	0.731706	0.064653	0.215372	9.25261e-24	1.18215e-22	45	58	58	D1	Muscle. skeletal (GTEx)	EpiXcan	0.997163	gtex_sklm	0.999981
4599	ENSG00000008277	ADAM22	-0.342646	-0.0204545	0.731864	0.127411	0.225407	3.711e-25	5.11294e-24	39	45	45	D1	Muscle. skeletal (GTEx)	EpiXcan	0.997163	gtex_sklm	0.999981
4600	ENSG00000167281	RBFOX3	0.34246	0.0466373	0.732005	0.018461	0.0119262	0.0280431	0.0628572	24	29	29	D1	Muscle. skeletal (GTEx)	EpiXcan	0.997163	gtex_sklm	0.999981
4601	ENSG00000127328	RAB3IP	0.342404	0.0212338	0.732047	0.152984	0.240157	2.82775e-27	4.31559e-26	56	62	62	D1	Muscle. skeletal (GTEx)	EpiXcan	0.997163	gtex_sklm	0.999981
4602	ENSG00000133250	ZNF414	-0.342018	-0.0375877	0.732337	0.0400248	0.0801964	3.70013e-09	1.77259e-08	11	12	12	D1	Muscle. skeletal (GTEx)	EpiXcan	0.997163	gtex_sklm	0.999981
4603	ENSG00000154781	CCDC174	0.341682	0.0143877	0.73259	0.199006	0.294048	6.47533e-35	1.3878e-33	19	22	22	D1	Muscle. skeletal (GTEx)	EpiXcan	0.997163	gtex_sklm	0.999981
4604	ENSG00000157510	AFAP1L1	-0.341614	-0.0144345	0.732641	0.230103	0.371899	1.49445e-46	4.82671e-45	58	68	68	D1	Muscle. skeletal (GTEx)	EpiXcan	0.997163	gtex_sklm	0.999981
4605	ENSG00000244482	LILRA6	-0.341219	-0.125605	0.732939	0.0115269	0.0843785	2.24943e-09	1.1035e-08	21	29	29	D1	Muscle. skeletal (GTEx)	EpiXcan	0.997163	gtex_sklm	0.999981
4606	ENSG00000242259	C22orf39	0.341077	0.0556513	0.733045	0.0106958	0.0330041	0.000221282	0.000637058	5	6	6	D1	Muscle. skeletal (GTEx)	EpiXcan	0.997163	gtex_sklm	0.999981
4607	ENSG00000185684	EP400NL	0.340463	0.0235449	0.733508	0.110487	0.209151	2.6854e-23	3.33585e-22	38	52	52	D1	Muscle. skeletal (GTEx)	EpiXcan	0.997163	gtex_sklm	0.999981
4608	ENSG00000122026	RPL21	0.340391	0.0539697	0.733562	0.0127245	0.0392475	5.19199e-05	0.000160772	5	6	6	D1	Muscle. skeletal (GTEx)	EpiXcan	0.997163	gtex_sklm	0.999981
4609	ENSG00000168827	GFM1	-0.340154	-0.0156739	0.733741	0.143656	0.266981	2.29606e-30	4.04152e-29	44	51	51	D1	Muscle. skeletal (GTEx)	EpiXcan	0.997163	gtex_sklm	0.999981
4610	ENSG00000182628	SKA2	0.340137	0.0982538	0.733754	0.0151731	0.0298148	0.000490653	0.00135822	15	18	18	D1	Muscle. skeletal (GTEx)	EpiXcan	0.997163	gtex_sklm	0.999981
4611	ENSG00000165671	NSD1	0.339809	0.110318	0.734	0.00358496	0.0354415	0.000131601	0.000390613	1	1	1	D1	Muscle. skeletal (GTEx)	EpiXcan	0.997163	gtex_sklm	0.999981
4612	ENSG00000127903	ZNF835	0.339751	0.0178462	0.734044	0.141354	0.294686	3.44017e-34	7.14156e-33	30	41	41	D1	Muscle. skeletal (GTEx)	EpiXcan	0.997163	gtex_sklm	0.999981
4613	ENSG00000118369	USP35	0.339598	0.0195978	0.73416	0.065524	0.179188	1.92571e-20	2.04154e-19	15	21	21	D1	Muscle. skeletal (GTEx)	EpiXcan	0.997163	gtex_sklm	0.999981
4614	ENSG00000169231	THBS3	-0.339435	-0.201967	0.734282	0.000951449	0.0668746	7.43872e-08	3.14774e-07	4	6	6	D1	Muscle. skeletal (GTEx)	EpiXcan	0.997163	gtex_sklm	0.999981
4615	ENSG00000140995	DEF8	0.339419	0.0525404	0.734294	0.0230182	0.0395439	4.08336e-05	0.000128042	7	8	8	D1	Muscle. skeletal (GTEx)	EpiXcan	0.997163	gtex_sklm	0.999981
4616	ENSG00000114450	GNB4	0.338517	0.0242753	0.734974	0.131222	0.0419628	2.90349e-05	9.27406e-05	93	110	110	D1	Muscle. skeletal (GTEx)	EpiXcan	0.997163	gtex_sklm	0.999981
4617	ENSG00000092439	TRPM7	0.338415	0.0488979	0.735051	0.0167979	0.0830987	3.20139e-09	1.54432e-08	6	9	9	D1	Muscle. skeletal (GTEx)	EpiXcan	0.997163	gtex_sklm	0.999981
4618	ENSG00000204516	MICB	-0.338338	-0.0351651	0.735109	0.0695617	0.143821	6.28776e-16	5.11267e-15	36	43	43	D1	Muscle. skeletal (GTEx)	EpiXcan	0.997163	gtex_sklm	0.999981
4619	ENSG00000185880	TRIM69	-0.338106	-0.0192308	0.735284	0.290564	0.349522	1.72776e-42	4.83774e-41	27	37	37	D1	Muscle. skeletal (GTEx)	EpiXcan	0.997163	gtex_sklm	0.999981
4620	ENSG00000125826	RBCK1	-0.337886	-0.0571554	0.735449	0.012482	0.0239989	0.00156122	0.00407943	12	16	16	D1	Muscle. skeletal (GTEx)	EpiXcan	0.997163	gtex_sklm	0.999981
4621	ENSG00000264247	LINC00909	0.337221	0.0285434	0.73595	0.045833	0.0952367	1.047e-10	5.79777e-10	10	10	10	D1	Muscle. skeletal (GTEx)	EpiXcan	0.997163	gtex_sklm	0.999981
4622	ENSG00000136699	SMPD4	0.337077	0.0846347	0.736059	0.0175768	0.0123557	0.0245193	0.0553879	19	28	28	D1	Muscle. skeletal (GTEx)	EpiXcan	0.997163	gtex_sklm	0.999981
4623	ENSG00000171109	MFN1	-0.33671	-0.0318759	0.736335	0.0687053	0.142968	1.73481e-15	1.37832e-14	51	59	59	D1	Muscle. skeletal (GTEx)	EpiXcan	0.997163	gtex_sklm	0.999981
4624	ENSG00000215114	UBXN2B	-0.336708	-0.0187837	0.736337	0.0987598	0.176508	2.91047e-19	2.87282e-18	16	21	21	D1	Muscle. skeletal (GTEx)	EpiXcan	0.997163	gtex_sklm	0.999981
4625	ENSG00000204392	LSM2	-0.336702	-0.0510061	0.736342	0.0302087	0.035486	8.26487e-05	0.00025018	6	7	7	D1	Muscle. skeletal (GTEx)	EpiXcan	0.997163	gtex_sklm	0.999981
4626	ENSG00000170325	PRDM10	-0.336451	-0.130359	0.736531	0.00371866	0.0815298	2.11521e-09	1.04059e-08	2	4	4	D1	Muscle. skeletal (GTEx)	EpiXcan	0.997163	gtex_sklm	0.999981
4627	ENSG00000081665	ZNF506	-0.336226	-0.0384409	0.7367	0.0236592	0.255401	2.65353e-29	4.42403e-28	12	23	23	D1	Muscle. skeletal (GTEx)	EpiXcan	0.997163	gtex_sklm	0.999981
4628	ENSG00000106636	YKT6	0.336144	0.0531042	0.736762	0.0239926	0.0356479	9.63374e-05	0.000289659	12	12	12	D1	Muscle. skeletal (GTEx)	EpiXcan	0.997163	gtex_sklm	0.999981
4629	ENSG00000115993	TRAK2	0.336026	0.0857202	0.736851	0.00436158	0.0369868	9.69716e-05	0.000291376	3	3	3	D1	Muscle. skeletal (GTEx)	EpiXcan	0.997163	gtex_sklm	0.999981
4630	ENSG00000198832	SELENOM	-0.335859	-0.0436118	0.736977	0.0272977	0.0340629	0.000191049	0.000554964	22	23	23	D1	Muscle. skeletal (GTEx)	EpiXcan	0.997163	gtex_sklm	0.999981
4631	ENSG00000121236	TRIM6	-0.335729	-0.0573751	0.737075	0.026873	0.0242183	0.00165847	0.0043165	38	43	43	D1	Muscle. skeletal (GTEx)	EpiXcan	0.997163	gtex_sklm	0.999981
4632	ENSG00000204815	TTC25	0.335424	0.0580119	0.737305	0.0119079	0.013588	0.0190095	0.0435577	22	25	25	D1	Muscle. skeletal (GTEx)	EpiXcan	0.997163	gtex_sklm	0.999981
4633	ENSG00000132535	DLG4	0.335254	0.0422475	0.737434	0.0288797	0.0807044	3.16227e-09	1.52704e-08	11	12	12	D1	Muscle. skeletal (GTEx)	EpiXcan	0.997163	gtex_sklm	0.999981
4634	ENSG00000156219	ART3	0.33518	0.105446	0.737489	0.00412414	0.0188835	0.00561297	0.0137072	4	5	5	D1	Muscle. skeletal (GTEx)	EpiXcan	0.997163	gtex_sklm	0.999981
4635	ENSG00000143156	NME7	-0.335102	-0.0498795	0.737548	0.0374367	0.0817029	3.1419e-09	1.51773e-08	34	46	46	D1	Muscle. skeletal (GTEx)	EpiXcan	0.997163	gtex_sklm	0.999981
4636	ENSG00000105355	PLIN3	-0.335099	-0.0651925	0.73755	0.0114147	0.0108795	0.0338462	0.0748586	14	21	21	D1	Muscle. skeletal (GTEx)	EpiXcan	0.997163	gtex_sklm	0.999981
4637	ENSG00000155957	TMBIM4	0.335045	0.0423511	0.737591	0.0198164	0.0619975	1.49736e-07	6.15793e-07	8	10	10	D1	Muscle. skeletal (GTEx)	EpiXcan	0.997163	gtex_sklm	0.999981
4638	ENSG00000118197	DDX59	-0.334941	-0.030916	0.73767	0.0501669	0.203022	2.39712e-22	2.83089e-21	11	16	16	D1	Muscle. skeletal (GTEx)	EpiXcan	0.997163	gtex_sklm	0.999981
4639	ENSG00000137804	NUSAP1	0.334802	0.0224512	0.737774	0.0554657	0.117952	7.53431e-13	4.93103e-12	25	29	29	D1	Muscle. skeletal (GTEx)	EpiXcan	0.997163	gtex_sklm	0.999981
4640	ENSG00000185507	IRF7	-0.334715	-0.0298793	0.73784	0.0333085	0.0779014	4.8341e-09	2.2929e-08	16	17	17	D1	Muscle. skeletal (GTEx)	EpiXcan	0.997163	gtex_sklm	0.999981
4641	ENSG00000115705	TPO	0.334558	0.0154187	0.737958	0.0604146	0.0696131	6.13892e-08	2.61767e-07	69	99	99	D1	Muscle. skeletal (GTEx)	EpiXcan	0.997163	gtex_sklm	0.999981
4642	ENSG00000213676	ATF6B	-0.33452	-0.0198339	0.737987	0.150494	0.279235	3.21534e-32	6.20203e-31	9	10	10	D1	Muscle. skeletal (GTEx)	EpiXcan	0.997163	gtex_sklm	0.999981
4643	ENSG00000116120	FARSB	0.334175	0.0399886	0.738248	0.0317841	0.10626	7.97737e-12	4.83165e-11	23	32	32	D1	Muscle. skeletal (GTEx)	EpiXcan	0.997163	gtex_sklm	0.999981
4644	ENSG00000204257	HLA-DMA	-0.334084	-0.0194221	0.738317	0.101014	0.297698	4.12991e-35	8.90623e-34	18	22	22	D1	Muscle. skeletal (GTEx)	EpiXcan	0.997163	gtex_sklm	0.999981
4645	ENSG00000236830	CBR3-AS1	0.334079	0.0467662	0.73832	0.0175961	0.0135875	0.0192696	0.0441174	22	23	23	D1	Muscle. skeletal (GTEx)	EpiXcan	0.997163	gtex_sklm	0.999981
4646	ENSG00000162377	COA7	-0.333941	-0.14447	0.738424	0.00191867	0.0253269	0.00126283	0.00333424	2	3	3	D1	Muscle. skeletal (GTEx)	EpiXcan	0.997163	gtex_sklm	0.999981
4647	ENSG00000243335	KCTD7	0.333653	0.0465679	0.738642	0.0255829	0.024701	0.0015004	0.00393013	17	23	23	D1	Muscle. skeletal (GTEx)	EpiXcan	0.997163	gtex_sklm	0.999981
4648	ENSG00000054793	ATP9A	-0.333498	-0.0144411	0.738759	0.164742	0.284109	8.07993e-33	1.58944e-31	24	28	28	D1	Muscle. skeletal (GTEx)	EpiXcan	0.997163	gtex_sklm	0.999981
4649	ENSG00000137411	VARS2	0.333377	0.0219413	0.73885	0.215097	0.3291	4.00723e-39	9.97354e-38	25	37	37	D1	Muscle. skeletal (GTEx)	EpiXcan	0.997163	gtex_sklm	0.999981
4650	ENSG00000126773	PCNX4	-0.333235	-0.0185896	0.738957	0.112704	0.179301	1.8008e-19	1.79795e-18	30	35	35	D1	Muscle. skeletal (GTEx)	EpiXcan	0.997163	gtex_sklm	0.999981
4651	ENSG00000054219	LY75	0.333129	0.0198	0.739037	0.106959	0.198612	2.38272e-22	2.81627e-21	11	13	13	D1	Muscle. skeletal (GTEx)	EpiXcan	0.997163	gtex_sklm	0.999981
4652	ENSG00000109472	CPE	0.333121	0.0531835	0.739043	0.0133081	0.0337319	0.000192428	0.000558505	13	15	15	D1	Muscle. skeletal (GTEx)	EpiXcan	0.997163	gtex_sklm	0.999981
4653	ENSG00000137135	ARHGEF39	0.332931	0.0308778	0.739186	0.0428527	0.180561	4.02272e-20	4.18484e-19	27	33	33	D1	Muscle. skeletal (GTEx)	EpiXcan	0.997163	gtex_sklm	0.999981
4654	ENSG00000101004	NINL	0.332592	0.0640705	0.739442	0.00938303	0.0124792	0.0249151	0.0562087	20	26	26	D1	Muscle. skeletal (GTEx)	EpiXcan	0.997163	gtex_sklm	0.999981
4655	ENSG00000205269	TMEM170B	-0.332464	-0.0302464	0.739539	0.0472599	0.102794	2.16179e-11	1.25829e-10	20	26	26	D1	Muscle. skeletal (GTEx)	EpiXcan	0.997163	gtex_sklm	0.999981
4656	ENSG00000128923	MINDY2	0.332229	0.0947685	0.739717	0.00253651	0.0103894	0.0400039	0.0872858	8	10	10	D1	Muscle. skeletal (GTEx)	EpiXcan	0.997163	gtex_sklm	0.999981
4657	ENSG00000101079	NDRG3	0.331879	0.0829831	0.739981	0.00518082	0.019308	0.00523197	0.0128241	3	3	3	D1	Muscle. skeletal (GTEx)	EpiXcan	0.997163	gtex_sklm	0.999981
4658	ENSG00000196352	CD55	-0.331338	-0.044282	0.740389	0.0191927	0.103386	2.02042e-11	1.18046e-10	7	9	9	D1	Muscle. skeletal (GTEx)	EpiXcan	0.997163	gtex_sklm	0.999981
4659	ENSG00000226752	PSMD5-AS1	0.331051	0.0107192	0.740606	0.335574	0.71932	4.2612e-140	5.91795e-137	46	51	51	D1	Muscle. skeletal (GTEx)	EpiXcan	0.997163	gtex_sklm	0.999981
4660	ENSG00000188779	SKOR1	0.330992	0.0262677	0.740651	0.0490399	0.0644819	1.45597e-07	5.99481e-07	39	46	46	D1	Muscle. skeletal (GTEx)	EpiXcan	0.997163	gtex_sklm	0.999981
4661	ENSG00000188785	ZNF548	-0.330574	-0.0635702	0.740966	0.00716433	0.0620916	3.43119e-07	1.35607e-06	19	25	25	D1	Muscle. skeletal (GTEx)	EpiXcan	0.997163	gtex_sklm	0.999981
4662	ENSG00000007062	PROM1	-0.330546	-0.0274173	0.740987	0.0383797	0.0416907	3.16412e-05	0.000100442	16	21	21	D1	Muscle. skeletal (GTEx)	EpiXcan	0.997163	gtex_sklm	0.999981
4663	ENSG00000198719	DLL1	0.330484	0.0455783	0.741035	0.0302217	0.0531959	2.65494e-06	9.51775e-06	16	18	18	D1	Muscle. skeletal (GTEx)	EpiXcan	0.997163	gtex_sklm	0.999981
4664	ENSG00000136986	DERL1	0.329675	0.0348862	0.741646	0.0676549	0.0821756	3.52834e-09	1.6938e-08	42	50	50	D1	Muscle. skeletal (GTEx)	EpiXcan	0.997163	gtex_sklm	0.999981
4665	ENSG00000164695	CHMP4C	-0.329668	-0.0610917	0.741651	0.00862883	0.0147134	0.0144677	0.0337239	14	17	17	D1	Muscle. skeletal (GTEx)	EpiXcan	0.997163	gtex_sklm	0.999981
4666	ENSG00000163521	GLB1L	-0.329594	-0.0475958	0.741707	0.0187106	0.0591124	6.48879e-07	2.4894e-06	8	8	8	D1	Muscle. skeletal (GTEx)	EpiXcan	0.997163	gtex_sklm	0.999981
4667	ENSG00000119185	ITGB1BP1	0.329577	0.00589936	0.741719	0.114599	0.138143	4.228e-15	3.2495e-14	65	76	76	D1	Muscle. skeletal (GTEx)	EpiXcan	0.997163	gtex_sklm	0.999981
4668	ENSG00000141934	PLPP2	0.329561	0.0271706	0.741732	0.0601281	0.118831	5.98687e-13	3.94242e-12	21	24	24	D1	Muscle. skeletal (GTEx)	EpiXcan	0.997163	gtex_sklm	0.999981
4669	ENSG00000166225	FRS2	0.329124	0.0460583	0.742062	0.023614	0.0613309	3.94259e-07	1.54805e-06	28	31	31	D1	Muscle. skeletal (GTEx)	EpiXcan	0.997163	gtex_sklm	0.999981
4670	ENSG00000175489	LRRC25	-0.328924	-0.0921579	0.742213	0.00393569	0.0544491	2.02819e-06	7.35829e-06	9	13	13	D1	Muscle. skeletal (GTEx)	EpiXcan	0.997163	gtex_sklm	0.999981
4671	ENSG00000007047	MARK4	-0.328871	-0.0234882	0.742253	0.0672116	0.234421	1.73379e-26	2.55886e-25	6	11	11	D1	Muscle. skeletal (GTEx)	EpiXcan	0.997163	gtex_sklm	0.999981
4672	ENSG00000181031	RPH3AL	0.328836	0.0110888	0.74228	0.219241	0.625238	4.61256e-103	1.08575e-100	49	65	65	D1	Muscle. skeletal (GTEx)	EpiXcan	0.997163	gtex_sklm	0.999981
4673	ENSG00000182568	SATB1	0.328794	0.0284224	0.742312	0.02195	0.0336737	0.000195361	0.000566544	34	42	42	D1	Muscle. skeletal (GTEx)	EpiXcan	0.997163	gtex_sklm	0.999981
4674	ENSG00000019485	PRDM11	0.328758	0.0625776	0.742338	0.0118769	0.023496	0.00192408	0.00497518	7	9	9	D1	Muscle. skeletal (GTEx)	EpiXcan	0.997163	gtex_sklm	0.999981
4675	ENSG00000260563	AC132872.1	-0.328752	-0.0458478	0.742343	0.0257633	0.0453252	1.3156e-05	4.38366e-05	13	16	16	D1	Muscle. skeletal (GTEx)	EpiXcan	0.997163	gtex_sklm	0.999981
4676	ENSG00000169857	AVEN	-0.32872	-0.0746425	0.742367	0.00696738	0.0310046	0.000345176	0.00096962	14	18	18	D1	Muscle. skeletal (GTEx)	EpiXcan	0.997163	gtex_sklm	0.999981
4677	ENSG00000170448	NFXL1	-0.328309	-0.0810005	0.742678	0.00893472	0.0133959	0.0188564	0.0432284	9	12	12	D1	Muscle. skeletal (GTEx)	EpiXcan	0.997163	gtex_sklm	0.999981
4678	ENSG00000185630	PBX1	-0.328275	-0.0316952	0.742704	0.0157229	0.108275	8.64082e-12	5.21075e-11	10	13	13	D1	Muscle. skeletal (GTEx)	EpiXcan	0.997163	gtex_sklm	0.999981
4679	ENSG00000141012	GALNS	-0.32762	-0.0297366	0.743199	0.0590807	0.0985272	4.45743e-11	2.53501e-10	37	44	44	D1	Muscle. skeletal (GTEx)	EpiXcan	0.997163	gtex_sklm	0.999981
4680	ENSG00000117834	SLC5A9	0.327183	0.0165438	0.743529	0.159833	0.181731	2.8987e-20	3.04517e-19	58	70	70	D1	Muscle. skeletal (GTEx)	EpiXcan	0.997163	gtex_sklm	0.999981
4681	ENSG00000156990	RPUSD3	0.326852	0.0241363	0.74378	0.0883929	0.132836	9.94426e-15	7.46115e-14	18	21	21	D1	Muscle. skeletal (GTEx)	EpiXcan	0.997163	gtex_sklm	0.999981
4682	ENSG00000145439	CBR4	-0.326071	-0.0311832	0.74437	0.0574998	0.0987346	4.715e-11	2.6771e-10	24	28	28	D1	Muscle. skeletal (GTEx)	EpiXcan	0.997163	gtex_sklm	0.999981
4683	ENSG00000176485	PLA2G16	0.325651	0.0350579	0.744688	0.0762669	0.151275	1.83656e-16	1.54302e-15	52	66	66	D1	Muscle. skeletal (GTEx)	EpiXcan	0.997163	gtex_sklm	0.999981
4684	ENSG00000142794	NBPF3	0.325351	0.00903973	0.744916	0.447205	0.697589	5.34561e-129	3.90736e-126	17	24	24	D1	Muscle. skeletal (GTEx)	EpiXcan	0.997163	gtex_sklm	0.999981
4685	ENSG00000115561	CHMP3	-0.325197	-0.137515	0.745032	0.00724631	0.0245603	0.00152758	0.00399455	6	8	8	D1	Muscle. skeletal (GTEx)	EpiXcan	0.997163	gtex_sklm	0.999981
4686	ENSG00000129925	TMEM8A	-0.325046	-0.0322655	0.745146	0.0823527	0.163951	8.72459e-18	7.88335e-17	28	35	35	D1	Muscle. skeletal (GTEx)	EpiXcan	0.997163	gtex_sklm	0.999981
4687	ENSG00000243789	JMJD7	0.324467	0.042471	0.745584	0.0183527	0.0227592	0.00234104	0.00600524	14	17	17	D1	Muscle. skeletal (GTEx)	EpiXcan	0.997163	gtex_sklm	0.999981
4688	ENSG00000141569	TRIM65	0.324335	0.0607804	0.745685	0.0035275	0.0120122	0.0272351	0.0611152	11	17	17	D1	Muscle. skeletal (GTEx)	EpiXcan	0.997163	gtex_sklm	0.999981
4689	ENSG00000137841	PLCB2	0.324283	0.0369641	0.745724	0.0438545	0.0108028	0.0366358	0.0805008	36	43	43	D1	Muscle. skeletal (GTEx)	EpiXcan	0.997163	gtex_sklm	0.999981
4690	ENSG00000168010	ATG16L2	-0.324141	-0.0175526	0.745831	0.0701942	0.0456858	1.26014e-05	4.20794e-05	63	78	78	D1	Muscle. skeletal (GTEx)	EpiXcan	0.997163	gtex_sklm	0.999981
4691	ENSG00000175221	MED16	-0.323467	-0.0288844	0.746342	0.0716467	0.233208	2.98102e-26	4.34421e-25	7	10	10	D1	Muscle. skeletal (GTEx)	EpiXcan	0.997163	gtex_sklm	0.999981
4692	ENSG00000260465	AC018557.1	0.323375	0.0622631	0.746411	0.00834972	0.0120658	0.0271346	0.0609009	8	9	9	D1	Muscle. skeletal (GTEx)	EpiXcan	0.997163	gtex_sklm	0.999981
4693	ENSG00000153317	ASAP1	-0.323314	-0.00862362	0.746457	0.037745	0.0514034	3.4104e-06	1.20918e-05	33	37	37	D1	Muscle. skeletal (GTEx)	EpiXcan	0.997163	gtex_sklm	0.999981
4694	ENSG00000081913	PHLPP1	0.323303	0.0425102	0.746466	0.0215734	0.0678942	8.38775e-08	3.53426e-07	17	23	23	D1	Muscle. skeletal (GTEx)	EpiXcan	0.997163	gtex_sklm	0.999981
4695	ENSG00000152240	HAUS1	0.323078	0.00991494	0.746636	0.329726	0.379328	9.20802e-48	3.10391e-46	100	111	111	D1	Muscle. skeletal (GTEx)	EpiXcan	0.997163	gtex_sklm	0.999981
4696	ENSG00000129007	CALML4	-0.322819	-0.0550217	0.746832	0.0108437	0.0556823	1.56246e-06	5.75123e-06	16	20	20	D1	Muscle. skeletal (GTEx)	EpiXcan	0.997163	gtex_sklm	0.999981
4697	ENSG00000101365	IDH3B	0.322327	0.0172446	0.747205	0.171254	0.377135	2.45359e-47	8.07476e-46	14	17	17	D1	Muscle. skeletal (GTEx)	EpiXcan	0.997163	gtex_sklm	0.999981
4698	ENSG00000245498	AP000866.1	-0.322263	-0.0197915	0.747253	0.109244	0.189184	1.03313e-20	1.11526e-19	13	18	18	D1	Muscle. skeletal (GTEx)	EpiXcan	0.997163	gtex_sklm	0.999981
4699	ENSG00000128298	BAIAP2L2	-0.32182	-0.101563	0.747589	0.00514177	0.0222307	0.00254623	0.00650396	8	8	8	D1	Muscle. skeletal (GTEx)	EpiXcan	0.997163	gtex_sklm	0.999981
4700	ENSG00000128609	NDUFA5	-0.321561	-0.0375513	0.747785	0.0211658	0.0442458	1.41447e-05	4.68277e-05	23	27	27	D1	Muscle. skeletal (GTEx)	EpiXcan	0.997163	gtex_sklm	0.999981
4701	ENSG00000100030	MAPK1	0.321399	0.106367	0.747908	0.00312561	0.0561646	7.36435e-07	2.81675e-06	7	11	11	D1	Muscle. skeletal (GTEx)	EpiXcan	0.997163	gtex_sklm	0.999981
4702	ENSG00000100697	DICER1	0.321042	0.0334502	0.748178	0.0278166	0.0602726	3.76305e-07	1.48133e-06	10	10	10	D1	Muscle. skeletal (GTEx)	EpiXcan	0.997163	gtex_sklm	0.999981
4703	ENSG00000214046	SMIM7	-0.320951	-0.0332566	0.748247	0.0252123	0.0451193	1.58202e-05	5.21258e-05	34	43	43	D1	Muscle. skeletal (GTEx)	EpiXcan	0.997163	gtex_sklm	0.999981
4704	ENSG00000198521	ZNF43	0.32093	0.0162408	0.748263	0.149305	0.205904	7.63956e-23	9.27432e-22	34	39	39	D1	Muscle. skeletal (GTEx)	EpiXcan	0.997163	gtex_sklm	0.999981
4705	ENSG00000108839	ALOX12	0.320707	0.113273	0.748432	0.00265225	0.0306271	0.00039072	0.00109225	5	6	6	D1	Muscle. skeletal (GTEx)	EpiXcan	0.997163	gtex_sklm	0.999981
4706	ENSG00000143196	DPT	0.320356	0.111344	0.748699	0.00265396	0.013748	0.0175767	0.0404616	2	2	2	D1	Muscle. skeletal (GTEx)	EpiXcan	0.997163	gtex_sklm	0.999981
4707	ENSG00000175287	PHYHD1	0.320336	0.017703	0.748714	0.101018	0.226455	1.46023e-25	2.04432e-24	9	11	11	D1	Muscle. skeletal (GTEx)	EpiXcan	0.997163	gtex_sklm	0.999981
4708	ENSG00000165868	HSPA12A	-0.319796	-0.0161327	0.749123	0.11813	0.227752	1.20765e-25	1.69413e-24	22	26	26	D1	Muscle. skeletal (GTEx)	EpiXcan	0.997163	gtex_sklm	0.999981
4709	ENSG00000125691	RPL23	-0.319541	-0.0621667	0.749316	0.00988234	0.0105972	0.0386976	0.0846618	7	8	8	D1	Muscle. skeletal (GTEx)	EpiXcan	0.997163	gtex_sklm	0.999981
4710	ENSG00000148384	INPP5E	-0.31939	-0.0163257	0.749431	0.152242	0.223521	8.28111e-25	1.11658e-23	31	37	37	D1	Muscle. skeletal (GTEx)	EpiXcan	0.997163	gtex_sklm	0.999981
4711	ENSG00000242252	BGLAP	-0.319168	-0.0351545	0.749599	0.0224987	0.0478801	7.42499e-06	2.54362e-05	16	19	19	D1	Muscle. skeletal (GTEx)	EpiXcan	0.997163	gtex_sklm	0.999981
4712	ENSG00000136068	FLNB	0.319144	0.0498047	0.749618	0.0120344	0.0111708	0.033109	0.0733596	10	13	13	D1	Muscle. skeletal (GTEx)	EpiXcan	0.997163	gtex_sklm	0.999981
4713	ENSG00000183458	AC138932.1	0.318594	0.0219593	0.750034	0.0870703	0.132529	1.33388e-14	9.90111e-14	28	38	38	D1	Muscle. skeletal (GTEx)	EpiXcan	0.997163	gtex_sklm	0.999981
4714	ENSG00000213347	MXD3	-0.318381	-0.0620635	0.750196	0.01021	0.040296	3.82106e-05	0.000120306	3	5	5	D1	Muscle. skeletal (GTEx)	EpiXcan	0.997163	gtex_sklm	0.999981
4715	ENSG00000117245	KIF17	0.318317	0.0165407	0.750244	0.0933061	0.084633	1.80026e-09	8.92929e-09	51	55	55	D1	Muscle. skeletal (GTEx)	EpiXcan	0.997163	gtex_sklm	0.999981
4716	ENSG00000260257	AL035071.1	-0.317936	-0.0453921	0.750533	0.0171123	0.0331854	0.000217807	0.000627685	11	13	13	D1	Muscle. skeletal (GTEx)	EpiXcan	0.997163	gtex_sklm	0.999981
4717	ENSG00000070731	ST6GALNAC2	0.317578	0.0119446	0.750805	0.242705	0.350705	5.41122e-43	1.55592e-41	29	30	30	D1	Muscle. skeletal (GTEx)	EpiXcan	0.997163	gtex_sklm	0.999981
4718	ENSG00000144857	BOC	-0.317569	-0.0405534	0.750812	0.0310839	0.0648672	1.60362e-07	6.57352e-07	29	31	31	D1	Muscle. skeletal (GTEx)	EpiXcan	0.997163	gtex_sklm	0.999981
4719	ENSG00000100297	MCM5	0.317312	0.109481	0.751007	0.00285494	0.0143657	0.0156034	0.0361755	2	2	2	D1	Muscle. skeletal (GTEx)	EpiXcan	0.997163	gtex_sklm	0.999981
4720	ENSG00000125877	ITPA	-0.316731	-0.0184731	0.751448	0.222243	0.331175	3.31232e-40	8.6469e-39	32	39	39	D1	Muscle. skeletal (GTEx)	EpiXcan	0.997163	gtex_sklm	0.999981
4721	ENSG00000169019	COMMD8	-0.316595	-0.0201511	0.751551	0.0773512	0.101288	3.8014e-11	2.16902e-10	17	18	18	D1	Muscle. skeletal (GTEx)	EpiXcan	0.997163	gtex_sklm	0.999981
4722	ENSG00000147687	TATDN1	-0.316548	0.00369557	0.751587	0.117835	0.0471579	7.62041e-06	2.60542e-05	118	147	147	D1	Muscle. skeletal (GTEx)	EpiXcan	0.997163	gtex_sklm	0.999981
4723	ENSG00000163328	GPR155	0.316148	0.0281465	0.751891	0.0629239	0.130306	2.95056e-14	2.14991e-13	23	28	28	D1	Muscle. skeletal (GTEx)	EpiXcan	0.997163	gtex_sklm	0.999981
4724	ENSG00000140416	TPM1	-0.316084	-0.0280418	0.751938	0.0364444	0.0756177	1.51301e-08	6.81928e-08	12	13	13	D1	Muscle. skeletal (GTEx)	EpiXcan	0.997163	gtex_sklm	0.999981
4725	ENSG00000086504	MRPL28	0.316001	0.0365878	0.752002	0.0265785	0.0425028	2.75795e-05	8.8397e-05	16	23	23	D1	Muscle. skeletal (GTEx)	EpiXcan	0.997163	gtex_sklm	0.999981
4726	ENSG00000107937	GTPBP4	0.315868	0.0454859	0.752103	0.0393974	0.0447425	1.62472e-05	5.34821e-05	27	44	44	D1	Muscle. skeletal (GTEx)	EpiXcan	0.997163	gtex_sklm	0.999981
4727	ENSG00000124789	NUP153	0.315622	0.0512317	0.75229	0.013237	0.014505	0.0132651	0.0310633	12	12	12	D1	Muscle. skeletal (GTEx)	EpiXcan	0.997163	gtex_sklm	0.999981
4728	ENSG00000135002	RFK	-0.315575	-0.0222024	0.752325	0.0740805	0.0406851	4.03218e-05	0.000126637	56	60	60	D1	Muscle. skeletal (GTEx)	EpiXcan	0.997163	gtex_sklm	0.999981
4729	ENSG00000134575	ACP2	-0.315271	-0.057648	0.752556	0.0113585	0.0933789	2.79501e-10	1.48668e-09	8	11	11	D1	Muscle. skeletal (GTEx)	EpiXcan	0.997163	gtex_sklm	0.999981
4730	ENSG00000065615	CYB5R4	0.315194	0.0407703	0.752614	0.020474	0.0604301	5.01504e-07	1.94864e-06	4	4	4	D1	Muscle. skeletal (GTEx)	EpiXcan	0.997163	gtex_sklm	0.999981
4731	ENSG00000134201	GSTM5	-0.314754	-0.0230919	0.752949	0.0763936	0.161335	1.21654e-17	1.09143e-16	26	35	35	D1	Muscle. skeletal (GTEx)	EpiXcan	0.997163	gtex_sklm	0.999981
4732	ENSG00000111816	FRK	0.314727	0.0138909	0.752969	0.200342	0.304416	2.56665e-36	5.74931e-35	31	34	34	D1	Muscle. skeletal (GTEx)	EpiXcan	0.997163	gtex_sklm	0.999981
4733	ENSG00000198046	ZNF667	-0.314611	-0.0232258	0.753057	0.0726431	0.193865	2.47392e-21	2.75745e-20	24	31	31	D1	Muscle. skeletal (GTEx)	EpiXcan	0.997163	gtex_sklm	0.999981
4734	ENSG00000092929	UNC13D	-0.314048	-0.0451553	0.753485	0.0305291	0.0571762	4.94591e-07	1.92485e-06	24	26	26	D1	Muscle. skeletal (GTEx)	EpiXcan	0.997163	gtex_sklm	0.999981
4735	ENSG00000135778	NTPCR	-0.313947	-0.0188071	0.753561	0.0890796	0.471145	8.68814e-64	5.33898e-62	28	34	34	D1	Muscle. skeletal (GTEx)	EpiXcan	0.997163	gtex_sklm	0.999981
4736	ENSG00000075292	ZNF638	-0.313737	-0.0268182	0.753721	0.0334251	0.0541422	1.83817e-06	6.70569e-06	20	21	21	D1	Muscle. skeletal (GTEx)	EpiXcan	0.997163	gtex_sklm	0.999981
4737	ENSG00000155542	SETD9	-0.313665	-0.00891299	0.753776	0.387385	0.602366	1.2588e-99	2.73161e-97	29	34	34	D1	Muscle. skeletal (GTEx)	EpiXcan	0.997163	gtex_sklm	0.999981
4738	ENSG00000140280	LYSMD2	-0.313547	-0.0164709	0.753865	0.123785	0.312619	1.27069e-36	2.90252e-35	39	45	45	D1	Muscle. skeletal (GTEx)	EpiXcan	0.997163	gtex_sklm	0.999981
4739	ENSG00000235106	LINC00094	-0.313459	-0.0205879	0.753932	0.0881585	0.187675	1.05453e-20	1.13618e-19	9	13	13	D1	Muscle. skeletal (GTEx)	EpiXcan	0.997163	gtex_sklm	0.999981
4740	ENSG00000137942	FNBP1L	-0.313436	-0.05922	0.75395	0.00972426	0.0259069	0.00104354	0.00278652	13	15	15	D1	Muscle. skeletal (GTEx)	EpiXcan	0.997163	gtex_sklm	0.999981
4741	ENSG00000105655	ISYNA1	-0.313359	-0.0447045	0.754008	0.0355669	0.0399398	5.25884e-05	0.000162661	30	38	38	D1	Muscle. skeletal (GTEx)	EpiXcan	0.997163	gtex_sklm	0.999981
4742	ENSG00000130312	MRPL34	0.313185	0.024208	0.75414	0.172032	0.535962	3.49882e-78	3.76679e-76	17	24	24	D1	Muscle. skeletal (GTEx)	EpiXcan	0.997163	gtex_sklm	0.999981
4743	ENSG00000203705	TATDN3	-0.313009	-0.0164512	0.754274	0.092793	0.137179	6.61862e-15	5.02567e-14	32	33	33	D1	Muscle. skeletal (GTEx)	EpiXcan	0.997163	gtex_sklm	0.999981
4744	ENSG00000175538	KCNE3	0.312995	0.0358322	0.754284	0.0272484	0.0658974	6.40892e-08	2.72777e-07	6	7	7	D1	Muscle. skeletal (GTEx)	EpiXcan	0.997163	gtex_sklm	0.999981
4745	ENSG00000139343	SNRPF	-0.312931	-0.0220776	0.754333	0.0807402	0.134983	1.22718e-14	9.1384e-14	17	18	18	D1	Muscle. skeletal (GTEx)	EpiXcan	0.997163	gtex_sklm	0.999981
4746	ENSG00000137074	APTX	-0.312874	-0.0206241	0.754377	0.0217808	0.0655697	1.22993e-07	5.09887e-07	17	20	20	D1	Muscle. skeletal (GTEx)	EpiXcan	0.997163	gtex_sklm	0.999981
4747	ENSG00000099251	HSD17B7P2	0.312652	0.0329356	0.754545	0.0618288	0.106688	3.17078e-12	1.97736e-11	24	30	30	D1	Muscle. skeletal (GTEx)	EpiXcan	0.997163	gtex_sklm	0.999981
4748	ENSG00000196284	SUPT3H	-0.312414	-0.0668355	0.754726	0.0182865	0.0392279	5.25787e-05	0.000162661	27	33	33	D1	Muscle. skeletal (GTEx)	EpiXcan	0.997163	gtex_sklm	0.999981
4749	ENSG00000177045	SIX5	-0.312132	-0.092294	0.75494	0.00451463	0.0233602	0.00192385	0.00497518	2	3	3	D1	Muscle. skeletal (GTEx)	EpiXcan	0.997163	gtex_sklm	0.999981
4750	ENSG00000259207	ITGB3	-0.312125	-0.0192309	0.754946	0.0845435	0.0988694	6.34627e-11	3.56975e-10	43	50	50	D1	Muscle. skeletal (GTEx)	EpiXcan	0.997163	gtex_sklm	0.999981
4751	ENSG00000106049	HIBADH	-0.312111	-0.0241715	0.754956	0.0469071	0.17266	8.2527e-19	7.92625e-18	29	32	32	D1	Muscle. skeletal (GTEx)	EpiXcan	0.997163	gtex_sklm	0.999981
4752	ENSG00000125848	FLRT3	-0.312104	-0.123408	0.754962	0.00601361	0.0101909	0.0409959	0.08931	2	3	3	D1	Muscle. skeletal (GTEx)	EpiXcan	0.997163	gtex_sklm	0.999981
4753	ENSG00000167711	SERPINF2	-0.311778	-0.034349	0.755209	0.0545238	0.370143	5.86821e-46	1.86494e-44	41	49	49	D1	Muscle. skeletal (GTEx)	EpiXcan	0.997163	gtex_sklm	0.999981
4754	ENSG00000227855	DPY19L2P3	-0.311745	-0.0217685	0.755234	0.0212143	0.0915386	3.66059e-10	1.93081e-09	18	22	22	D1	Muscle. skeletal (GTEx)	EpiXcan	0.997163	gtex_sklm	0.999981
4755	ENSG00000146674	IGFBP3	-0.311534	-0.0295251	0.755395	0.0343031	0.0170612	0.00843385	0.0202401	33	44	44	D1	Muscle. skeletal (GTEx)	EpiXcan	0.997163	gtex_sklm	0.999981
4756	ENSG00000005700	IBTK	0.311354	0.0451768	0.755531	0.0377929	0.0138593	0.0169696	0.0391616	30	38	38	D1	Muscle. skeletal (GTEx)	EpiXcan	0.997163	gtex_sklm	0.999981
4757	ENSG00000176978	DPP7	-0.311231	-0.040757	0.755625	0.0441021	0.0198917	0.00410999	0.0102092	42	53	53	D1	Muscle. skeletal (GTEx)	EpiXcan	0.997163	gtex_sklm	0.999981
4758	ENSG00000105357	MYH14	0.311137	0.033264	0.755696	0.0445024	0.0941604	1.36054e-10	7.45372e-10	8	9	9	D1	Muscle. skeletal (GTEx)	EpiXcan	0.997163	gtex_sklm	0.999981
4759	ENSG00000134077	THUMPD3	0.311065	0.0177021	0.755751	0.078186	0.0794669	5.31159e-09	2.50569e-08	38	47	47	D1	Muscle. skeletal (GTEx)	EpiXcan	0.997163	gtex_sklm	0.999981
4760	ENSG00000186281	GPAT2	0.310702	0.0135125	0.756027	0.150754	0.243834	2.17839e-27	3.35033e-26	10	11	11	D1	Muscle. skeletal (GTEx)	EpiXcan	0.997163	gtex_sklm	0.999981
4761	ENSG00000105248	CCDC94	0.310695	0.0533225	0.756033	0.0131759	0.0433576	1.78475e-05	5.84313e-05	3	4	4	D1	Muscle. skeletal (GTEx)	EpiXcan	0.997163	gtex_sklm	0.999981
4762	ENSG00000099917	MED15	-0.310507	-0.0163102	0.756175	0.092199	0.201416	2.13946e-22	2.53738e-21	21	27	27	D1	Muscle. skeletal (GTEx)	EpiXcan	0.997163	gtex_sklm	0.999981
4763	ENSG00000112414	ADGRG6	0.310505	0.069431	0.756177	0.00780924	0.030927	0.000340864	0.000958118	26	34	34	D1	Muscle. skeletal (GTEx)	EpiXcan	0.997163	gtex_sklm	0.999981
4764	ENSG00000137218	FRS3	-0.310257	-0.042499	0.756366	0.0269856	0.0707303	4.6674e-08	2.01052e-07	15	18	18	D1	Muscle. skeletal (GTEx)	EpiXcan	0.997163	gtex_sklm	0.999981
4765	ENSG00000204536	CCHCR1	0.309916	0.0129734	0.756625	0.187239	0.343178	8.33978e-42	2.27998e-40	21	26	26	D1	Muscle. skeletal (GTEx)	EpiXcan	0.997163	gtex_sklm	0.999981
4766	ENSG00000060237	WNK1	0.309773	0.183761	0.756734	0.00119109	0.0247897	0.00149006	0.00390788	2	5	5	D1	Muscle. skeletal (GTEx)	EpiXcan	0.997163	gtex_sklm	0.999981
4767	ENSG00000164418	GRIK2	-0.309761	-0.0527879	0.756743	0.0216094	0.0618663	3.73374e-07	1.47021e-06	22	25	25	D1	Muscle. skeletal (GTEx)	EpiXcan	0.997163	gtex_sklm	0.999981
4768	ENSG00000009307	CSDE1	0.309693	0.0206147	0.756795	0.0303085	0.0200365	0.0037895	0.00944349	41	49	49	D1	Muscle. skeletal (GTEx)	EpiXcan	0.997163	gtex_sklm	0.999981
4769	ENSG00000057252	SOAT1	0.309688	0.0459366	0.756798	0.0144516	0.0295312	0.000457394	0.00126969	32	38	38	D1	Muscle. skeletal (GTEx)	EpiXcan	0.997163	gtex_sklm	0.999981
4770	ENSG00000133997	MED6	-0.30887	-0.0259671	0.75742	0.0420255	0.0755273	1.53754e-08	6.91941e-08	30	33	33	D1	Muscle. skeletal (GTEx)	EpiXcan	0.997163	gtex_sklm	0.999981
4771	ENSG00000100908	EMC9	0.308794	0.0432193	0.757478	0.0183518	0.103554	2.46762e-11	1.43151e-10	9	11	11	D1	Muscle. skeletal (GTEx)	EpiXcan	0.997163	gtex_sklm	0.999981
4772	ENSG00000272501	AL662844.4	-0.308652	-0.0192062	0.757587	0.164515	0.342791	2.44e-41	6.54185e-40	53	67	67	D1	Muscle. skeletal (GTEx)	EpiXcan	0.997163	gtex_sklm	0.999981
4773	ENSG00000127337	YEATS4	-0.307987	-0.0124614	0.758092	0.287624	0.417941	8.91727e-54	3.65319e-52	54	62	62	D1	Muscle. skeletal (GTEx)	EpiXcan	0.997163	gtex_sklm	0.999981
4774	ENSG00000175040	CHST2	-0.307866	-0.0253182	0.758184	0.0394786	0.0722218	1.33427e-08	6.05961e-08	17	18	18	D1	Muscle. skeletal (GTEx)	EpiXcan	0.997163	gtex_sklm	0.999981
4775	ENSG00000237438	CECR7	-0.307741	-0.0170217	0.75828	0.0419692	0.397672	2.05027e-50	7.45396e-49	29	36	36	D1	Muscle. skeletal (GTEx)	EpiXcan	0.997163	gtex_sklm	0.999981
4776	ENSG00000092964	DPYSL2	0.307494	0.0462512	0.758468	0.0134698	0.0402903	4.63741e-05	0.000144499	21	27	27	D1	Muscle. skeletal (GTEx)	EpiXcan	0.997163	gtex_sklm	0.999981
4777	ENSG00000166435	XRRA1	0.307466	0.00721142	0.758489	0.676606	0.771915	1.98344e-165	9.18202e-162	34	41	41	D1	Muscle. skeletal (GTEx)	EpiXcan	0.997163	gtex_sklm	0.999981
4778	ENSG00000104331	IMPAD1	0.307404	0.0773062	0.758536	0.0201352	0.0312259	0.000338543	0.00095195	16	17	17	D1	Muscle. skeletal (GTEx)	EpiXcan	0.997163	gtex_sklm	0.999981
4779	ENSG00000119139	TJP2	0.307209	0.0135184	0.758684	0.18496	0.416308	8.36564e-55	3.63069e-53	21	27	27	D1	Muscle. skeletal (GTEx)	EpiXcan	0.997163	gtex_sklm	0.999981
4780	ENSG00000170860	LSM3	0.307202	0.0292617	0.75869	0.0539247	0.0736754	2.17927e-08	9.67884e-08	23	28	28	D1	Muscle. skeletal (GTEx)	EpiXcan	0.997163	gtex_sklm	0.999981
4781	ENSG00000213988	ZNF90	0.306938	0.048679	0.758891	0.0139724	0.0118277	0.0281041	0.0629633	39	48	48	D1	Muscle. skeletal (GTEx)	EpiXcan	0.997163	gtex_sklm	0.999981
4782	ENSG00000139370	SLC15A4	-0.306584	-0.0612117	0.75916	0.0119011	0.06389	2.24441e-07	9.04277e-07	6	8	8	D1	Muscle. skeletal (GTEx)	EpiXcan	0.997163	gtex_sklm	0.999981
4783	ENSG00000089847	ANKRD24	0.306498	0.0146818	0.759225	0.121078	0.196379	7.81199e-22	8.95895e-21	42	54	54	D1	Muscle. skeletal (GTEx)	EpiXcan	0.997163	gtex_sklm	0.999981
4784	ENSG00000175264	CHST1	0.306371	0.0388846	0.759323	0.0249664	0.0708045	3.70286e-08	1.60955e-07	3	3	3	D1	Muscle. skeletal (GTEx)	EpiXcan	0.997163	gtex_sklm	0.999981
4785	ENSG00000239556	AC004951.2	0.306322	0.0144875	0.759359	0.166036	0.241018	5.46393e-27	8.21245e-26	16	21	21	D1	Muscle. skeletal (GTEx)	EpiXcan	0.997163	gtex_sklm	0.999981
4786	ENSG00000152229	PSTPIP2	0.306216	0.0295477	0.75944	0.053538	0.0304277	0.000397472	0.00111046	47	53	53	D1	Muscle. skeletal (GTEx)	EpiXcan	0.997163	gtex_sklm	0.999981
4787	ENSG00000071537	SEL1L	0.306099	0.0362795	0.759529	0.0215648	0.03646	8.63261e-05	0.000260814	8	9	9	D1	Muscle. skeletal (GTEx)	EpiXcan	0.997163	gtex_sklm	0.999981
4788	ENSG00000111906	HDDC2	0.305823	0.0223081	0.759739	0.181019	0.299561	5.35834e-35	1.15196e-33	73	90	90	D1	Muscle. skeletal (GTEx)	EpiXcan	0.997163	gtex_sklm	0.999981
4789	ENSG00000122642	FKBP9	-0.305748	-0.0209058	0.759797	0.116557	0.145004	6.27739e-16	5.10723e-15	34	40	40	D1	Muscle. skeletal (GTEx)	EpiXcan	0.997163	gtex_sklm	0.999981
4790	ENSG00000075239	ACAT1	-0.305699	-0.0206097	0.759834	0.14031	0.321856	6.93816e-39	1.69643e-37	27	35	35	D1	Muscle. skeletal (GTEx)	EpiXcan	0.997163	gtex_sklm	0.999981
4791	ENSG00000137103	TMEM8B	-0.305572	-0.0268768	0.75993	0.0449282	0.325327	2.991e-38	7.1373e-37	7	9	9	D1	Muscle. skeletal (GTEx)	EpiXcan	0.997163	gtex_sklm	0.999981
4792	ENSG00000104714	ERICH1	-0.305559	-0.0339145	0.75994	0.041784	0.0780439	6.72823e-09	3.14724e-08	18	26	26	D1	Muscle. skeletal (GTEx)	EpiXcan	0.997163	gtex_sklm	0.999981
4793	ENSG00000143924	EML4	-0.30526	-0.0411795	0.760168	0.0187817	0.0492587	5.69478e-06	1.97575e-05	10	12	12	D1	Muscle. skeletal (GTEx)	EpiXcan	0.997163	gtex_sklm	0.999981
4794	ENSG00000011376	LARS2	0.30518	0.0148185	0.760229	0.174295	0.287411	2.02565e-33	4.07713e-32	25	34	34	D1	Muscle. skeletal (GTEx)	EpiXcan	0.997163	gtex_sklm	0.999981
4795	ENSG00000183309	ZNF623	-0.30495	-0.0419316	0.760404	0.0465911	0.0652345	1.48784e-07	6.12058e-07	27	31	31	D1	Muscle. skeletal (GTEx)	EpiXcan	0.997163	gtex_sklm	0.999981
4796	ENSG00000153391	INO80C	-0.304363	-0.026551	0.760851	0.072801	0.028548	0.000624766	0.0017124	47	48	48	D1	Muscle. skeletal (GTEx)	EpiXcan	0.997163	gtex_sklm	0.999981
4797	ENSG00000104427	ZC2HC1A	0.304262	0.0452865	0.760928	0.0223917	0.0468679	1.11685e-05	3.75382e-05	26	30	30	D1	Muscle. skeletal (GTEx)	EpiXcan	0.997163	gtex_sklm	0.999981
4798	ENSG00000162433	AK4	0.304086	0.0128084	0.761062	0.0704639	0.0611686	3.32682e-07	1.31769e-06	74	90	90	D1	Muscle. skeletal (GTEx)	EpiXcan	0.997163	gtex_sklm	0.999981
4799	ENSG00000091409	ITGA6	0.303748	0.0323395	0.76132	0.0349623	0.0151004	0.013393	0.0313451	54	65	65	D1	Muscle. skeletal (GTEx)	EpiXcan	0.997163	gtex_sklm	0.999981
4800	ENSG00000124164	VAPB	-0.303483	-0.0229371	0.761522	0.102874	0.272635	4.85055e-32	9.21539e-31	46	55	55	D1	Muscle. skeletal (GTEx)	EpiXcan	0.997163	gtex_sklm	0.999981
4801	ENSG00000162998	FRZB	-0.303466	-0.000748955	0.761535	0.0371107	0.0949487	1.9909e-10	1.07754e-09	17	22	22	D1	Muscle. skeletal (GTEx)	EpiXcan	0.997163	gtex_sklm	0.999981
4802	ENSG00000139505	MTMR6	0.30345	0.0074292	0.761547	0.250745	0.30926	3.41304e-39	8.52523e-38	32	38	38	D1	Muscle. skeletal (GTEx)	EpiXcan	0.997163	gtex_sklm	0.999981
4803	ENSG00000111058	ACSS3	-0.303122	-0.014666	0.761797	0.15889	0.275482	1.30669e-31	2.43587e-30	25	31	31	D1	Muscle. skeletal (GTEx)	EpiXcan	0.997163	gtex_sklm	0.999981
4804	ENSG00000183077	AFMID	0.302968	0.0352126	0.761914	0.0334134	0.101395	2.02645e-11	1.18299e-10	6	7	7	D1	Muscle. skeletal (GTEx)	EpiXcan	0.997163	gtex_sklm	0.999981
4805	ENSG00000130997	POLN	0.302912	0.119249	0.761957	0.00360144	0.0137137	0.0183671	0.0421764	13	15	15	D1	Muscle. skeletal (GTEx)	EpiXcan	0.997163	gtex_sklm	0.999981
4806	ENSG00000185163	DDX51	0.30276	0.0171667	0.762073	0.171578	0.271284	1.84908e-31	3.43316e-30	20	22	22	D1	Muscle. skeletal (GTEx)	EpiXcan	0.997163	gtex_sklm	0.999981
4807	ENSG00000072832	CRMP1	0.302212	0.0185737	0.762491	0.0445246	0.102658	2.679e-11	1.54831e-10	20	30	30	D1	Muscle. skeletal (GTEx)	EpiXcan	0.997163	gtex_sklm	0.999981
4808	ENSG00000148824	MTG1	0.302136	0.0129861	0.762549	0.259057	0.453077	2.48935e-60	1.34522e-58	18	20	20	D1	Muscle. skeletal (GTEx)	EpiXcan	0.997163	gtex_sklm	0.999981
4809	ENSG00000176208	ATAD5	0.30202	0.0639233	0.762637	0.0161497	0.0276903	0.000772932	0.00209453	26	29	29	D1	Muscle. skeletal (GTEx)	EpiXcan	0.997163	gtex_sklm	0.999981
4810	ENSG00000145687	SSBP2	0.301999	0.105056	0.762653	0.0026608	0.0101078	0.0421269	0.0915155	3	3	3	D1	Muscle. skeletal (GTEx)	EpiXcan	0.997163	gtex_sklm	0.999981
4811	ENSG00000228782	MRPL45P2	0.301885	0.027065	0.762739	0.050518	0.160716	1.72553e-17	1.53617e-16	8	11	11	D1	Muscle. skeletal (GTEx)	EpiXcan	0.997163	gtex_sklm	0.999981
4812	ENSG00000169629	RGPD8	-0.301639	-0.00930819	0.762927	0.412993	0.557896	1.66132e-83	2.0975e-81	50	57	57	D1	Muscle. skeletal (GTEx)	EpiXcan	0.997163	gtex_sklm	0.999981
4813	ENSG00000123545	NDUFAF4	0.301388	0.0183843	0.763118	0.0915086	0.276422	3.68792e-32	7.08408e-31	6	10	10	D1	Muscle. skeletal (GTEx)	EpiXcan	0.997163	gtex_sklm	0.999981
4814	ENSG00000169223	LMAN2	-0.30115	-0.158442	0.7633	0.00153834	0.042242	3.02749e-05	9.64323e-05	1	2	2	D1	Muscle. skeletal (GTEx)	EpiXcan	0.997163	gtex_sklm	0.999981
4815	ENSG00000164022	AIMP1	-0.301084	-0.0267325	0.763351	0.0343047	0.0550463	8.22373e-07	3.12822e-06	16	18	18	D1	Muscle. skeletal (GTEx)	EpiXcan	0.997163	gtex_sklm	0.999981
4816	ENSG00000175727	MLXIP	-0.300511	-0.0476993	0.763787	0.0196284	0.0112459	0.0308705	0.0687619	22	31	31	D1	Muscle. skeletal (GTEx)	EpiXcan	0.997163	gtex_sklm	0.999981
4817	ENSG00000244398	AC116533.1	0.300342	0.047212	0.763916	0.0174971	0.0330904	0.000213649	0.000616488	11	11	11	D1	Muscle. skeletal (GTEx)	EpiXcan	0.997163	gtex_sklm	0.999981
4818	ENSG00000132199	ENOSF1	0.300232	-0.00081628	0.764	0.314779	0.334967	3.93438e-40	1.02323e-38	123	143	143	D1	Muscle. skeletal (GTEx)	EpiXcan	0.997163	gtex_sklm	0.999981
4819	ENSG00000049239	H6PD	-0.300143	-0.0510605	0.764068	0.0149223	0.0808431	4.36658e-09	2.07682e-08	8	14	14	D1	Muscle. skeletal (GTEx)	EpiXcan	0.997163	gtex_sklm	0.999981
4820	ENSG00000122591	FAM126A	0.300097	0.0189246	0.764104	0.157903	0.197145	9.32898e-22	1.06634e-20	49	53	53	D1	Muscle. skeletal (GTEx)	EpiXcan	0.997163	gtex_sklm	0.999981
4821	ENSG00000155287	SLC25A28	0.299974	0.0353322	0.764197	0.0394645	0.0456148	1.36365e-05	4.52098e-05	22	30	30	D1	Muscle. skeletal (GTEx)	EpiXcan	0.997163	gtex_sklm	0.999981
4822	ENSG00000100603	SNW1	-0.299972	-0.0456035	0.764199	0.00547602	0.0279297	0.000747248	0.00202691	6	8	8	D1	Muscle. skeletal (GTEx)	EpiXcan	0.997163	gtex_sklm	0.999981
4823	ENSG00000111196	MAGOHB	0.299708	0.127726	0.7644	0.00323836	0.0270475	0.000922964	0.00248077	1	1	1	D1	Muscle. skeletal (GTEx)	EpiXcan	0.997163	gtex_sklm	0.999981
4824	ENSG00000136048	DRAM1	-0.299518	-0.0526086	0.764545	0.0168031	0.036741	8.36192e-05	0.000253063	6	6	6	D1	Muscle. skeletal (GTEx)	EpiXcan	0.997163	gtex_sklm	0.999981
4825	ENSG00000095739	BAMBI	0.299111	0.0412979	0.764856	0.0251077	0.0458658	1.1598e-05	3.89159e-05	38	50	50	D1	Muscle. skeletal (GTEx)	EpiXcan	0.997163	gtex_sklm	0.999981
4826	ENSG00000226419	SLC16A1-AS1	0.299067	0.0501687	0.764889	0.0265017	0.0193018	0.00506123	0.0124408	21	23	23	D1	Muscle. skeletal (GTEx)	EpiXcan	0.997163	gtex_sklm	0.999981
4827	ENSG00000184110	EIF3C	-0.29895	-0.00674435	0.764978	0.0985059	0.103356	1.3618e-11	8.08233e-11	77	88	88	D1	Muscle. skeletal (GTEx)	EpiXcan	0.997163	gtex_sklm	0.999981
4828	ENSG00000153574	RPIA	-0.298833	-0.0469807	0.765067	0.0219317	0.0221296	0.0027416	0.00697224	18	23	23	D1	Muscle. skeletal (GTEx)	EpiXcan	0.997163	gtex_sklm	0.999981
4829	ENSG00000140577	CRTC3	0.298812	0.0388002	0.765084	0.0192472	0.0605167	4.92806e-07	1.91872e-06	12	16	16	D1	Muscle. skeletal (GTEx)	EpiXcan	0.997163	gtex_sklm	0.999981
4830	ENSG00000177963	RIC8A	0.298651	0.0738972	0.765206	0.0131592	0.0329152	0.000249037	0.000711797	11	11	11	D1	Muscle. skeletal (GTEx)	EpiXcan	0.997163	gtex_sklm	0.999981
4831	ENSG00000188732	FAM221A	-0.297518	-0.0138742	0.766071	0.184091	0.268317	7.50922e-31	1.33874e-29	18	20	20	D1	Muscle. skeletal (GTEx)	EpiXcan	0.997163	gtex_sklm	0.999981
4832	ENSG00000178295	GEN1	0.29724	0.0122429	0.766283	0.199333	0.290392	1.28431e-33	2.60387e-32	62	76	76	D1	Muscle. skeletal (GTEx)	EpiXcan	0.997163	gtex_sklm	0.999981
4833	ENSG00000242498	ARPIN	-0.297173	-0.0683677	0.766334	0.00784052	0.152296	7.67263e-17	6.61848e-16	23	28	28	D1	Muscle. skeletal (GTEx)	EpiXcan	0.997163	gtex_sklm	0.999981
4834	ENSG00000177666	PNPLA2	0.296821	0.232249	0.766603	0.000615073	0.0207118	0.00338739	0.00850708	2	4	4	D1	Muscle. skeletal (GTEx)	EpiXcan	0.997163	gtex_sklm	0.999981
4835	ENSG00000153208	MERTK	0.296588	0.016387	0.766781	0.123358	0.194684	5.86782e-23	7.17994e-22	20	23	23	D1	Muscle. skeletal (GTEx)	EpiXcan	0.997163	gtex_sklm	0.999981
4836	ENSG00000260051	AL031600.1	0.296454	0.0383701	0.766883	0.0253886	0.0885821	6.43351e-10	3.32522e-09	11	16	16	D1	Muscle. skeletal (GTEx)	EpiXcan	0.997163	gtex_sklm	0.999981
4837	ENSG00000104332	SFRP1	0.296409	0.0847831	0.766918	0.00397549	0.012008	0.0261379	0.058824	4	6	6	D1	Muscle. skeletal (GTEx)	EpiXcan	0.997163	gtex_sklm	0.999981
4838	ENSG00000204388	HSPA1B	-0.296125	-0.099059	0.767134	0.00327836	0.0286269	0.000600759	0.00164953	13	14	14	D1	Muscle. skeletal (GTEx)	EpiXcan	0.997163	gtex_sklm	0.999981
4839	ENSG00000137502	RAB30	-0.296058	-0.0648857	0.767186	0.00744819	0.0352993	0.000140698	0.000415857	7	13	13	D1	Muscle. skeletal (GTEx)	EpiXcan	0.997163	gtex_sklm	0.999981
4840	ENSG00000146842	TMEM209	0.296053	0.0643185	0.76719	0.00680029	0.0105453	0.0361096	0.0794251	2	4	4	D1	Muscle. skeletal (GTEx)	EpiXcan	0.997163	gtex_sklm	0.999981
4841	ENSG00000116199	FAM20B	0.295792	0.0280453	0.767389	0.0903845	0.107206	7.84011e-12	4.75473e-11	54	60	60	D1	Muscle. skeletal (GTEx)	EpiXcan	0.997163	gtex_sklm	0.999981
4842	ENSG00000131351	HAUS8	-0.295703	-0.0262228	0.767457	0.0391845	0.0880727	9.3152e-10	4.73187e-09	12	12	12	D1	Muscle. skeletal (GTEx)	EpiXcan	0.997163	gtex_sklm	0.999981
4843	ENSG00000157064	NMNAT2	0.29543	0.0706232	0.767665	0.00579033	0.0388892	6.1132e-05	0.000187957	2	3	3	D1	Muscle. skeletal (GTEx)	EpiXcan	0.997163	gtex_sklm	0.999981
4844	ENSG00000080546	SESN1	-0.295254	-0.141127	0.7678	0.00164374	0.0282258	0.000696787	0.00189819	1	2	2	D1	Muscle. skeletal (GTEx)	EpiXcan	0.997163	gtex_sklm	0.999981
4845	ENSG00000114423	CBLB	0.294936	0.0247887	0.768043	0.032645	0.0622905	2.97469e-07	1.18442e-06	29	32	32	D1	Muscle. skeletal (GTEx)	EpiXcan	0.997163	gtex_sklm	0.999981
4846	ENSG00000145012	LPP	-0.294782	-0.087323	0.768161	0.0084608	0.0188616	0.00506071	0.0124408	3	3	3	D1	Muscle. skeletal (GTEx)	EpiXcan	0.997163	gtex_sklm	0.999981
4847	ENSG00000165113	GKAP1	0.29469	0.044189	0.768231	0.0153771	0.0839162	2.27309e-09	1.11432e-08	19	26	26	D1	Muscle. skeletal (GTEx)	EpiXcan	0.997163	gtex_sklm	0.999981
4848	ENSG00000143776	CDC42BPA	0.294665	0.0213082	0.76825	0.0769244	0.134291	8.9081e-15	6.69457e-14	50	59	57	D1	Muscle. skeletal (GTEx)	EpiXcan	0.997163	gtex_sklm	0.999981
4849	ENSG00000157837	SPPL3	-0.294521	-0.0296909	0.76836	0.00887076	0.0235866	0.00186785	0.00483518	14	16	16	D1	Muscle. skeletal (GTEx)	EpiXcan	0.997163	gtex_sklm	0.999981
4850	ENSG00000169764	UGP2	-0.294452	0.00501629	0.768412	0.0442987	0.0771575	1.05845e-08	4.85142e-08	27	32	32	D1	Muscle. skeletal (GTEx)	EpiXcan	0.997163	gtex_sklm	0.999981
4851	ENSG00000143198	MGST3	-0.294438	-0.0442205	0.768423	0.0112422	0.025397	0.00105122	0.00280487	7	9	9	D1	Muscle. skeletal (GTEx)	EpiXcan	0.997163	gtex_sklm	0.999981
4852	ENSG00000183260	ABHD16B	-0.294291	-0.0806315	0.768536	0.00601029	0.0191541	0.00520543	0.0127681	17	23	23	D1	Muscle. skeletal (GTEx)	EpiXcan	0.997163	gtex_sklm	0.999981
4853	ENSG00000169189	NSMCE1	-0.294026	-0.0230082	0.768738	0.038029	0.0626258	2.85184e-07	1.13811e-06	10	11	11	D1	Muscle. skeletal (GTEx)	EpiXcan	0.997163	gtex_sklm	0.999981
4854	ENSG00000167088	SNRPD1	0.293839	0.0399344	0.768881	0.0297191	0.0335901	0.000209337	0.000604799	19	22	22	D1	Muscle. skeletal (GTEx)	EpiXcan	0.997163	gtex_sklm	0.999981
4855	ENSG00000196437	ZNF569	0.293794	0.0797855	0.768915	0.00621901	0.0369064	0.000101703	0.000304803	6	7	7	D1	Muscle. skeletal (GTEx)	EpiXcan	0.997163	gtex_sklm	0.999981
4856	ENSG00000152104	PTPN14	0.293256	0.0546664	0.769327	0.030795	0.0640153	1.80312e-07	7.33932e-07	9	9	9	D1	Muscle. skeletal (GTEx)	EpiXcan	0.997163	gtex_sklm	0.999981
4857	ENSG00000167600	CYP2S1	-0.293173	-0.0543843	0.76939	0.0120691	0.0445065	1.71492e-05	5.62912e-05	6	6	6	D1	Muscle. skeletal (GTEx)	EpiXcan	0.997163	gtex_sklm	0.999981
4858	ENSG00000100564	PIGH	-0.293039	-0.0177645	0.769492	0.121648	0.162349	6.11619e-18	5.56994e-17	33	41	41	D1	Muscle. skeletal (GTEx)	EpiXcan	0.997163	gtex_sklm	0.999981
4859	ENSG00000131669	NINJ1	-0.292755	-0.197574	0.769709	0.00141113	0.016357	0.00996208	0.0236947	8	9	9	D1	Muscle. skeletal (GTEx)	EpiXcan	0.997163	gtex_sklm	0.999981
4860	ENSG00000166311	SMPD1	0.292589	0.0196999	0.769837	0.0955063	0.147434	2.02769e-16	1.70052e-15	24	25	25	D1	Muscle. skeletal (GTEx)	EpiXcan	0.997163	gtex_sklm	0.999981
4861	ENSG00000226416	MRPL23-AS1	-0.292561	-0.0675921	0.769858	0.00984681	0.032703	0.000217893	0.000627691	5	6	6	D1	Muscle. skeletal (GTEx)	EpiXcan	0.997163	gtex_sklm	0.999981
4862	ENSG00000113594	LIFR	-0.292558	-0.0338078	0.76986	0.0670441	0.0684557	7.593e-08	3.2101e-07	90	108	108	D1	Muscle. skeletal (GTEx)	EpiXcan	0.997163	gtex_sklm	0.999981
4863	ENSG00000127948	POR	-0.292471	-0.0406055	0.769927	0.0277519	0.0643584	1.9331e-07	7.8408e-07	30	35	35	D1	Muscle. skeletal (GTEx)	EpiXcan	0.997163	gtex_sklm	0.999981
4864	ENSG00000116977	LGALS8	0.292339	0.0445845	0.770027	0.0166902	0.0318332	0.000315417	0.000889624	22	24	24	D1	Muscle. skeletal (GTEx)	EpiXcan	0.997163	gtex_sklm	0.999981
4865	ENSG00000105227	PRX	-0.292212	-0.0322061	0.770125	0.0318093	0.078289	8.2323e-09	3.8141e-08	14	18	18	D1	Muscle. skeletal (GTEx)	EpiXcan	0.997163	gtex_sklm	0.999981
4866	ENSG00000146555	SDK1	-0.291993	-0.0239246	0.770292	0.0550703	0.201006	2.86613e-22	3.36758e-21	9	12	12	D1	Muscle. skeletal (GTEx)	EpiXcan	0.997163	gtex_sklm	0.999981
4867	ENSG00000170634	ACYP2	0.291839	0.00929665	0.77041	0.348502	0.406705	1.33778e-51	5.035e-50	43	50	50	D1	Muscle. skeletal (GTEx)	EpiXcan	0.997163	gtex_sklm	0.999981
4868	ENSG00000104691	UBXN8	0.291828	0.0261919	0.770418	0.0481603	0.078056	7.88002e-09	3.66013e-08	27	34	34	D1	Muscle. skeletal (GTEx)	EpiXcan	0.997163	gtex_sklm	0.999981
4869	ENSG00000154096	THY1	-0.291751	-0.397913	0.770477	3.09427e-05	0.0392724	5.28933e-05	0.000163567	3	4	4	D1	Muscle. skeletal (GTEx)	EpiXcan	0.997163	gtex_sklm	0.999981
4870	ENSG00000013392	RWDD2A	-0.291688	-0.0104196	0.770525	0.0420018	0.0498637	5.00728e-06	1.7477e-05	39	44	44	D1	Muscle. skeletal (GTEx)	EpiXcan	0.997163	gtex_sklm	0.999981
4871	ENSG00000222019	URAHP	-0.291337	-0.0465814	0.770793	0.00703031	0.0543389	1.78698e-06	6.53093e-06	8	12	12	D1	Muscle. skeletal (GTEx)	EpiXcan	0.997163	gtex_sklm	0.999981
4872	ENSG00000116833	NR5A2	-0.291222	-0.0303559	0.770882	0.0530946	0.0510481	3.78153e-06	1.33294e-05	66	81	81	D1	Muscle. skeletal (GTEx)	EpiXcan	0.997163	gtex_sklm	0.999981
4873	ENSG00000172123	SLFN12	-0.291219	-0.0249223	0.770884	0.0686892	0.0806621	3.87016e-09	1.85086e-08	32	39	39	D1	Muscle. skeletal (GTEx)	EpiXcan	0.997163	gtex_sklm	0.999981
4874	ENSG00000079739	PGM1	0.291209	0.0401039	0.770891	0.0172536	0.0376777	7.34218e-05	0.00022386	13	15	15	D1	Muscle. skeletal (GTEx)	EpiXcan	0.997163	gtex_sklm	0.999981
4875	ENSG00000117500	TMED5	-0.291198	-0.044326	0.7709	0.0153414	0.02677	0.000905993	0.00243846	21	23	23	D1	Muscle. skeletal (GTEx)	EpiXcan	0.997163	gtex_sklm	0.999981
4876	ENSG00000125814	NAPB	0.290864	0.0382899	0.771155	0.0194234	0.0795333	5.93239e-09	2.78624e-08	12	15	15	D1	Muscle. skeletal (GTEx)	EpiXcan	0.997163	gtex_sklm	0.999981
4877	ENSG00000158158	CNNM4	0.290789	0.0762558	0.771213	0.0144828	0.0261809	0.00106776	0.00284571	15	17	17	D1	Muscle. skeletal (GTEx)	EpiXcan	0.997163	gtex_sklm	0.999981
4878	ENSG00000260630	SNAI3-AS1	0.290691	0.0422445	0.771287	0.0281982	0.161743	1.50284e-17	1.34049e-16	18	27	27	D1	Muscle. skeletal (GTEx)	EpiXcan	0.997163	gtex_sklm	0.999981
4879	ENSG00000038002	AGA	-0.290335	-0.0140262	0.77156	0.142767	0.216282	3.59987e-24	4.68118e-23	29	37	37	D1	Muscle. skeletal (GTEx)	EpiXcan	0.997163	gtex_sklm	0.999981
4880	ENSG00000058729	RIOK2	-0.290288	-0.0151939	0.771596	0.135439	0.217261	2.68265e-24	3.50157e-23	7	8	8	D1	Muscle. skeletal (GTEx)	EpiXcan	0.997163	gtex_sklm	0.999981
4881	ENSG00000135502	SLC26A10	-0.290282	-0.0272906	0.771601	0.0475171	0.0438215	2.06104e-05	6.70658e-05	50	64	64	D1	Muscle. skeletal (GTEx)	EpiXcan	0.997163	gtex_sklm	0.999981
4882	ENSG00000153823	PID1	-0.290255	-0.0395832	0.771621	0.0263382	0.0396522	5.14087e-05	0.000159225	26	36	36	D1	Muscle. skeletal (GTEx)	EpiXcan	0.997163	gtex_sklm	0.999981
4883	ENSG00000204054	LINC00963	0.290163	0.027415	0.771692	0.0967992	0.138567	4.97394e-15	3.81016e-14	32	42	42	D1	Muscle. skeletal (GTEx)	EpiXcan	0.997163	gtex_sklm	0.999981
4884	ENSG00000213614	HEXA	-0.289879	-0.0444763	0.771909	0.0234797	0.0260581	0.00103178	0.00275776	28	35	35	D1	Muscle. skeletal (GTEx)	EpiXcan	0.997163	gtex_sklm	0.999981
4885	ENSG00000161281	COX7A1	0.289219	0.0240675	0.772413	0.0796473	0.154085	1.09061e-16	9.28086e-16	16	17	17	D1	Muscle. skeletal (GTEx)	EpiXcan	0.997163	gtex_sklm	0.999981
4886	ENSG00000114853	ZBTB47	0.289037	0.0292683	0.772553	0.0165287	0.0200234	0.00440984	0.0109014	12	15	15	D1	Muscle. skeletal (GTEx)	EpiXcan	0.997163	gtex_sklm	0.999981
4887	ENSG00000263004	AC007114.1	-0.288506	-0.00901427	0.772959	0.278783	0.356919	1.68856e-43	4.90601e-42	93	107	107	D1	Muscle. skeletal (GTEx)	EpiXcan	0.997163	gtex_sklm	0.999981
4888	ENSG00000100889	PCK2	0.2885	0.234133	0.772964	0.00162563	0.0172597	0.00795021	0.019119	4	7	7	D1	Muscle. skeletal (GTEx)	EpiXcan	0.997163	gtex_sklm	0.999981
4889	ENSG00000163840	DTX3L	0.288165	0.0503755	0.773221	0.0119567	0.0197231	0.00423198	0.0104878	6	7	7	D1	Muscle. skeletal (GTEx)	EpiXcan	0.997163	gtex_sklm	0.999981
4890	ENSG00000176915	ANKLE2	-0.287885	-0.027068	0.773434	0.0273119	0.0803149	5.64797e-09	2.65895e-08	23	28	28	D1	Muscle. skeletal (GTEx)	EpiXcan	0.997163	gtex_sklm	0.999981
4891	ENSG00000109323	MANBA	-0.287792	-0.0352929	0.773506	0.033702	0.0107122	0.0379886	0.0832549	37	43	43	D1	Muscle. skeletal (GTEx)	EpiXcan	0.997163	gtex_sklm	0.999981
4892	ENSG00000134851	TMEM165	0.287699	0.0381931	0.773577	0.0461995	0.0233193	0.00205368	0.00529353	50	61	61	D1	Muscle. skeletal (GTEx)	EpiXcan	0.997163	gtex_sklm	0.999981
4893	ENSG00000176946	THAP4	-0.28754	-0.0220358	0.773699	0.0326077	0.0579166	7.30335e-07	2.79419e-06	37	40	40	D1	Muscle. skeletal (GTEx)	EpiXcan	0.997163	gtex_sklm	0.999981
4894	ENSG00000174405	LIG4	0.287516	0.0257446	0.773717	0.065303	0.104663	1.23151e-11	7.33414e-11	14	15	15	D1	Muscle. skeletal (GTEx)	EpiXcan	0.997163	gtex_sklm	0.999981
4895	ENSG00000163235	TGFA	0.287211	0.0304561	0.77395	0.0281367	0.0360289	0.000116802	0.000347802	28	31	31	D1	Muscle. skeletal (GTEx)	EpiXcan	0.997163	gtex_sklm	0.999981
4896	ENSG00000101199	ARFGAP1	-0.286963	-0.0518584	0.774141	0.015906	0.0196504	0.00457083	0.0112813	18	23	23	D1	Muscle. skeletal (GTEx)	EpiXcan	0.997163	gtex_sklm	0.999981
4897	ENSG00000130724	CHMP2A	-0.286822	-0.00320413	0.774249	0.0191724	0.0270635	0.0009065	0.00243935	14	15	15	D1	Muscle. skeletal (GTEx)	EpiXcan	0.997163	gtex_sklm	0.999981
4898	ENSG00000167487	KLHL26	-0.28665	-0.0262615	0.77438	0.011454	0.0184525	0.00596149	0.0145175	13	16	16	D1	Muscle. skeletal (GTEx)	EpiXcan	0.997163	gtex_sklm	0.999981
4899	ENSG00000112031	MTRF1L	0.286125	0.00906668	0.774782	0.369721	0.520798	5.78858e-75	5.35945e-73	16	18	18	D1	Muscle. skeletal (GTEx)	EpiXcan	0.997163	gtex_sklm	0.999981
4900	ENSG00000235423	AC068768.1	-0.286026	-0.0416818	0.774858	0.0318492	0.0251906	0.00109881	0.00292399	12	14	14	D1	Muscle. skeletal (GTEx)	EpiXcan	0.997163	gtex_sklm	0.999981
4901	ENSG00000104880	ARHGEF18	0.286016	0.0878876	0.774866	0.0651473	0.0818885	3.05812e-09	1.4788e-08	68	82	82	D1	Muscle. skeletal (GTEx)	EpiXcan	0.997163	gtex_sklm	0.999981
4902	ENSG00000103671	TRIP4	-0.285899	-0.0501043	0.774955	0.00648718	0.0261797	0.00101604	0.00271885	7	11	11	D1	Muscle. skeletal (GTEx)	EpiXcan	0.997163	gtex_sklm	0.999981
4903	ENSG00000196810	CTBP1-AS2	0.285855	0.0164203	0.774989	0.0604043	0.0636646	2.39054e-07	9.59809e-07	35	48	48	D1	Muscle. skeletal (GTEx)	EpiXcan	0.997163	gtex_sklm	0.999981
4904	ENSG00000128463	EMC4	-0.285448	-0.0414396	0.775301	0.023822	0.0437928	2.07513e-05	6.74769e-05	13	13	13	D1	Muscle. skeletal (GTEx)	EpiXcan	0.997163	gtex_sklm	0.999981
4905	ENSG00000103168	TAF1C	0.284977	0.00602722	0.775662	0.25951	0.378869	7.5376e-48	2.55323e-46	50	63	63	D1	Muscle. skeletal (GTEx)	EpiXcan	0.997163	gtex_sklm	0.999981
4906	ENSG00000213465	ARL2	0.284902	0.0173883	0.775719	0.109497	0.260388	1.4943e-29	2.53083e-28	8	11	11	D1	Muscle. skeletal (GTEx)	EpiXcan	0.997163	gtex_sklm	0.999981
4907	ENSG00000129128	SPCS3	0.284756	0.0351926	0.775831	0.0306241	0.0587734	5.98804e-07	2.30813e-06	17	24	24	D1	Muscle. skeletal (GTEx)	EpiXcan	0.997163	gtex_sklm	0.999981
4908	ENSG00000236088	COX10-AS1	-0.284478	-0.0393727	0.776044	0.0437199	0.0727573	2.99894e-08	1.31676e-07	21	24	24	D1	Muscle. skeletal (GTEx)	EpiXcan	0.997163	gtex_sklm	0.999981
4909	ENSG00000173692	PSMD1	-0.284184	-0.0395956	0.77627	0.0213976	0.0691349	7.00834e-08	2.97106e-07	14	18	18	D1	Muscle. skeletal (GTEx)	EpiXcan	0.997163	gtex_sklm	0.999981
4910	ENSG00000198729	PPP1R14C	-0.28408	-0.029543	0.776349	0.0580729	0.100675	3.49066e-11	1.99664e-10	11	12	12	D1	Muscle. skeletal (GTEx)	EpiXcan	0.997163	gtex_sklm	0.999981
4911	ENSG00000181090	EHMT1	-0.283738	-0.0516367	0.776611	0.0112561	0.0379112	8.02507e-05	0.000243611	6	6	6	D1	Muscle. skeletal (GTEx)	EpiXcan	0.997163	gtex_sklm	0.999981
4912	ENSG00000198130	HIBCH	-0.283578	-0.0126913	0.776734	0.131366	0.492819	2.17526e-68	1.6242e-66	29	37	37	D1	Muscle. skeletal (GTEx)	EpiXcan	0.997163	gtex_sklm	0.999981
4913	ENSG00000271870	AC024060.1	-0.283553	-0.0482011	0.776753	0.0132391	0.0278123	0.000704895	0.00191844	19	25	25	D1	Muscle. skeletal (GTEx)	EpiXcan	0.997163	gtex_sklm	0.999981
4914	ENSG00000169641	LUZP1	-0.283188	-0.0115864	0.777033	0.158301	0.163224	5.34863e-18	4.88054e-17	55	62	62	D1	Muscle. skeletal (GTEx)	EpiXcan	0.997163	gtex_sklm	0.999981
4915	ENSG00000166851	PLK1	0.283093	0.0473127	0.777105	0.0126771	0.0345899	0.000148456	0.000437461	10	11	11	D1	Muscle. skeletal (GTEx)	EpiXcan	0.997163	gtex_sklm	0.999981
4916	ENSG00000245060	LINC00847	0.282913	0.0157587	0.777244	0.0111861	0.060398	4.48991e-07	1.75255e-06	12	15	15	D1	Muscle. skeletal (GTEx)	EpiXcan	0.997163	gtex_sklm	0.999981
4917	ENSG00000129493	HEATR5A	-0.282476	-0.0329835	0.777579	0.0152513	0.0125609	0.0237389	0.0537122	16	20	20	D1	Muscle. skeletal (GTEx)	EpiXcan	0.997163	gtex_sklm	0.999981
4918	ENSG00000143507	DUSP10	-0.282388	-0.0716576	0.777646	0.0065906	0.0310669	0.000354663	0.000995082	5	5	5	D1	Muscle. skeletal (GTEx)	EpiXcan	0.997163	gtex_sklm	0.999981
4919	ENSG00000196458	ZNF605	0.282196	0.0613669	0.777793	0.0312836	0.0744745	1.75359e-08	7.85355e-08	42	54	54	D1	Muscle. skeletal (GTEx)	EpiXcan	0.997163	gtex_sklm	0.999981
4920	ENSG00000178922	HYI	-0.282085	-0.0264105	0.777878	0.0399597	0.131009	3.29359e-14	2.38609e-13	13	16	16	D1	Muscle. skeletal (GTEx)	EpiXcan	0.997163	gtex_sklm	0.999981
4921	ENSG00000169896	ITGAM	0.281918	0.0362091	0.778007	0.0422851	0.0289549	0.000572484	0.00157564	35	41	41	D1	Muscle. skeletal (GTEx)	EpiXcan	0.997163	gtex_sklm	0.999981
4922	ENSG00000235501	AC105942.1	0.281607	0.155223	0.778245	0.00256643	0.0238044	0.00159997	0.00417205	8	9	9	D1	Muscle. skeletal (GTEx)	EpiXcan	0.997163	gtex_sklm	0.999981
4923	ENSG00000133103	COG6	0.281402	0.0152226	0.778402	0.136987	0.610745	5.44479e-100	1.20027e-97	32	45	45	D1	Muscle. skeletal (GTEx)	EpiXcan	0.997163	gtex_sklm	0.999981
4924	ENSG00000137831	UACA	0.281282	0.0207579	0.778494	0.0497944	0.0674802	8.48913e-08	3.57372e-07	40	42	42	D1	Muscle. skeletal (GTEx)	EpiXcan	0.997163	gtex_sklm	0.999981
4925	ENSG00000154719	MRPL39	-0.280848	-0.051314	0.778827	0.0340161	0.073781	2.08913e-08	9.29336e-08	10	13	13	D1	Muscle. skeletal (GTEx)	EpiXcan	0.997163	gtex_sklm	0.999981
4926	ENSG00000198162	MAN1A2	0.28078	0.0131833	0.778879	0.0699404	0.113144	1.69788e-12	1.07918e-11	45	56	56	D1	Muscle. skeletal (GTEx)	EpiXcan	0.997163	gtex_sklm	0.999981
4927	ENSG00000053372	MRTO4	-0.280698	-0.0211373	0.778942	0.0653994	0.142488	1.92186e-15	1.51911e-14	33	35	35	D1	Muscle. skeletal (GTEx)	EpiXcan	0.997163	gtex_sklm	0.999981
4928	ENSG00000163002	NUP35	-0.280317	-0.0342961	0.779234	0.0341413	0.0675444	3.90698e-08	1.6951e-07	18	25	25	D1	Muscle. skeletal (GTEx)	EpiXcan	0.997163	gtex_sklm	0.999981
4929	ENSG00000134146	DPH6	-0.280144	0.032369	0.779367	0.0258061	0.059945	5.55055e-07	2.14664e-06	19	22	22	D1	Muscle. skeletal (GTEx)	EpiXcan	0.997163	gtex_sklm	0.999981
4930	ENSG00000083457	ITGAE	0.27979	0.0918398	0.779639	0.0133696	0.0267538	0.0008971	0.00241587	20	25	25	D1	Muscle. skeletal (GTEx)	EpiXcan	0.997163	gtex_sklm	0.999981
4931	ENSG00000171314	PGAM1	0.279512	0.0718816	0.779852	0.00391556	0.0290725	0.000563861	0.00155313	8	10	10	D1	Muscle. skeletal (GTEx)	EpiXcan	0.997163	gtex_sklm	0.999981
4932	ENSG00000090104	RGS1	-0.279316	-0.136794	0.780003	0.00256069	0.0209289	0.00341026	0.0085614	34	38	38	D1	Muscle. skeletal (GTEx)	EpiXcan	0.997163	gtex_sklm	0.999981
4933	ENSG00000119231	SENP5	-0.279202	-0.0387027	0.78009	0.017758	0.0734247	2.10458e-08	9.35909e-08	7	7	7	D1	Muscle. skeletal (GTEx)	EpiXcan	0.997163	gtex_sklm	0.999981
4934	ENSG00000114956	DGUOK	-0.279085	-0.0450856	0.780179	0.0152286	0.0248447	0.00149573	0.00392012	21	26	26	D1	Muscle. skeletal (GTEx)	EpiXcan	0.997163	gtex_sklm	0.999981
4935	ENSG00000197586	ENTPD6	-0.279079	-0.0190581	0.780184	0.0623382	0.0824259	3.31163e-09	1.59583e-08	20	28	28	D1	Muscle. skeletal (GTEx)	EpiXcan	0.997163	gtex_sklm	0.999981
4936	ENSG00000235162	C12orf75	-0.279073	-0.0554643	0.780189	0.00906438	0.030099	0.000345971	0.000971656	7	7	7	D1	Muscle. skeletal (GTEx)	EpiXcan	0.997163	gtex_sklm	0.999981
4937	ENSG00000181638	ZFP41	-0.279003	-0.0790168	0.780242	0.00448757	0.0414858	2.34654e-05	7.57174e-05	2	4	4	D1	Muscle. skeletal (GTEx)	EpiXcan	0.997163	gtex_sklm	0.999981
4938	ENSG00000130347	RTN4IP1	0.278964	0.0201667	0.780272	0.0980606	0.172143	5.58011e-19	5.41555e-18	5	8	8	D1	Muscle. skeletal (GTEx)	EpiXcan	0.997163	gtex_sklm	0.999981
4939	ENSG00000206535	LNP1	0.278962	0.0217446	0.780274	0.0861068	0.117987	4.60056e-13	3.05999e-12	38	44	44	D1	Muscle. skeletal (GTEx)	EpiXcan	0.997163	gtex_sklm	0.999981
4940	ENSG00000258429	PDF	-0.278695	-0.0381644	0.780479	0.031139	0.0587115	4.18482e-07	1.63853e-06	32	39	39	D1	Muscle. skeletal (GTEx)	EpiXcan	0.997163	gtex_sklm	0.999981
4941	ENSG00000186615	KTN1-AS1	-0.27858	-0.105254	0.780567	0.00246994	0.0293602	0.000525779	0.0014514	6	7	7	D1	Muscle. skeletal (GTEx)	EpiXcan	0.997163	gtex_sklm	0.999981
4942	ENSG00000161664	ASB16	-0.278162	-0.0193113	0.780888	0.0906684	0.206254	9.77414e-24	1.24649e-22	20	26	26	D1	Muscle. skeletal (GTEx)	EpiXcan	0.997163	gtex_sklm	0.999981
4943	ENSG00000167005	NUDT21	-0.277995	-0.00945872	0.781016	0.270395	0.403761	3.70703e-51	1.36923e-49	17	21	21	D1	Muscle. skeletal (GTEx)	EpiXcan	0.997163	gtex_sklm	0.999981
4944	ENSG00000141971	MVB12A	0.277752	0.0443044	0.781202	0.0178327	0.0668212	9.02338e-08	3.79173e-07	2	2	2	D1	Muscle. skeletal (GTEx)	EpiXcan	0.997163	gtex_sklm	0.999981
4945	ENSG00000173641	HSPB7	0.277493	-0.00194977	0.781402	0.110763	0.113682	1.35095e-12	8.66202e-12	68	81	81	D1	Muscle. skeletal (GTEx)	EpiXcan	0.997163	gtex_sklm	0.999981
4946	ENSG00000109919	MTCH2	-0.277493	-0.0168517	0.781402	0.072671	0.186653	1.89143e-20	2.00673e-19	16	19	19	D1	Muscle. skeletal (GTEx)	EpiXcan	0.997163	gtex_sklm	0.999981
4947	ENSG00000226232	NPIPB14P	0.277376	0.0154377	0.781491	0.113746	0.587519	1.06638e-91	1.97465e-89	34	52	52	D1	Muscle. skeletal (GTEx)	EpiXcan	0.997163	gtex_sklm	0.999981
4948	ENSG00000189362	NEMP2	0.277314	0.033837	0.781539	0.0390358	0.0447642	1.43306e-05	4.73887e-05	29	31	31	D1	Muscle. skeletal (GTEx)	EpiXcan	0.997163	gtex_sklm	0.999981
4949	ENSG00000111237	VPS29	0.277242	0.0279658	0.781594	0.0502081	0.191861	2.89879e-21	3.22067e-20	14	17	17	D1	Muscle. skeletal (GTEx)	EpiXcan	0.997163	gtex_sklm	0.999981
4950	ENSG00000136425	CIB2	0.276953	0.0244957	0.781816	0.0561631	0.358556	1.21588e-43	3.57e-42	64	77	77	D1	Muscle. skeletal (GTEx)	EpiXcan	0.997163	gtex_sklm	0.999981
4951	ENSG00000186153	WWOX	0.276868	0.0389527	0.781881	0.0275734	0.0380672	7.76509e-05	0.000236029	37	49	49	D1	Muscle. skeletal (GTEx)	EpiXcan	0.997163	gtex_sklm	0.999981
4952	ENSG00000148655	LRMDA	-0.276585	-0.0212732	0.782099	0.0581454	0.128974	4.4677e-14	3.20659e-13	24	26	26	D1	Muscle. skeletal (GTEx)	EpiXcan	0.997163	gtex_sklm	0.999981
4953	ENSG00000069956	MAPK6	-0.276411	-0.179072	0.782232	0.00271614	0.0123744	0.0254015	0.0572333	6	7	7	D1	Muscle. skeletal (GTEx)	EpiXcan	0.997163	gtex_sklm	0.999981
4954	ENSG00000177370	TIMM22	0.276214	0.0139341	0.782384	0.156472	0.345497	9.2824e-43	2.65802e-41	31	47	47	D1	Muscle. skeletal (GTEx)	EpiXcan	0.997163	gtex_sklm	0.999981
4955	ENSG00000143971	ETAA1	-0.276006	-0.0487676	0.782544	0.025314	0.0427402	2.49758e-05	8.04043e-05	15	16	16	D1	Muscle. skeletal (GTEx)	EpiXcan	0.997163	gtex_sklm	0.999981
4956	ENSG00000010295	IFFO1	0.275979	0.099097	0.782564	0.00718728	0.0205513	0.00364126	0.00911169	13	15	15	D1	Muscle. skeletal (GTEx)	EpiXcan	0.997163	gtex_sklm	0.999981
4957	ENSG00000006125	AP2B1	-0.27597	-0.016549	0.782571	0.093789	0.297606	1.04545e-34	2.23372e-33	19	21	21	D1	Muscle. skeletal (GTEx)	EpiXcan	0.997163	gtex_sklm	0.999981
4958	ENSG00000204396	VWA7	-0.275853	-0.0301402	0.782661	0.154826	0.282592	4.52195e-33	8.98438e-32	16	20	20	D1	Muscle. skeletal (GTEx)	EpiXcan	0.997163	gtex_sklm	0.999981
4959	ENSG00000185019	UBOX5	-0.275371	-0.0162002	0.783031	0.107829	0.240288	3.64485e-27	5.52014e-26	13	15	15	D1	Muscle. skeletal (GTEx)	EpiXcan	0.997163	gtex_sklm	0.999981
4960	ENSG00000101493	ZNF516	0.275171	0.0164654	0.783185	0.0792908	0.115984	7.71164e-13	5.03996e-12	22	26	26	D1	Muscle. skeletal (GTEx)	EpiXcan	0.997163	gtex_sklm	0.999981
4961	ENSG00000167371	PRRT2	0.275037	0.120662	0.783288	0.00462304	0.0144644	0.0154167	0.0357739	10	12	12	D1	Muscle. skeletal (GTEx)	EpiXcan	0.997163	gtex_sklm	0.999981
4962	ENSG00000150995	ITPR1	0.274919	0.0288951	0.783379	0.0247313	0.0687863	6.33883e-08	2.69876e-07	20	27	27	D1	Muscle. skeletal (GTEx)	EpiXcan	0.997163	gtex_sklm	0.999981
4963	ENSG00000023191	RNH1	0.274856	0.0340549	0.783427	0.0130806	0.0253665	0.00127857	0.00337134	21	28	28	D1	Muscle. skeletal (GTEx)	EpiXcan	0.997163	gtex_sklm	0.999981
4964	ENSG00000115641	FHL2	-0.274846	-0.0382827	0.783434	0.0118545	0.0304995	0.000347911	0.000976909	15	17	17	D1	Muscle. skeletal (GTEx)	EpiXcan	0.997163	gtex_sklm	0.999981
4965	ENSG00000234912	SNHG20	-0.274469	-0.025659	0.783724	0.0495501	0.0816351	1.846e-09	9.14962e-09	27	29	29	D1	Muscle. skeletal (GTEx)	EpiXcan	0.997163	gtex_sklm	0.999981
4966	ENSG00000137936	BCAR3	-0.273199	-0.0319371	0.7847	0.0237686	0.0675811	9.18868e-08	3.85652e-07	15	16	16	D1	Muscle. skeletal (GTEx)	EpiXcan	0.997163	gtex_sklm	0.999981
4967	ENSG00000075975	MKRN2	0.273048	0.00816338	0.784817	0.258314	0.49998	3.07409e-70	2.37183e-68	44	55	55	D1	Muscle. skeletal (GTEx)	EpiXcan	0.997163	gtex_sklm	0.999981
4968	ENSG00000080854	IGSF9B	-0.272986	-0.0409109	0.784864	0.0212946	0.0466775	8.14554e-06	2.77472e-05	5	6	6	D1	Muscle. skeletal (GTEx)	EpiXcan	0.997163	gtex_sklm	0.999981
4969	ENSG00000042493	CAPG	-0.272765	-0.0177964	0.785034	0.0926885	0.140291	2.61243e-15	2.0498e-14	15	17	17	D1	Muscle. skeletal (GTEx)	EpiXcan	0.997163	gtex_sklm	0.999981
4970	ENSG00000073350	LLGL2	0.272744	0.0269377	0.78505	0.0431892	0.0769624	9.87303e-09	4.53728e-08	8	9	9	D1	Muscle. skeletal (GTEx)	EpiXcan	0.997163	gtex_sklm	0.999981
4971	ENSG00000099984	GSTT2	-0.272574	-0.0106632	0.785181	0.289791	0.532296	3.61228e-78	3.85903e-76	48	55	55	D1	Muscle. skeletal (GTEx)	EpiXcan	0.997163	gtex_sklm	0.999981
4972	ENSG00000115257	PCSK4	0.272336	0.0212337	0.785363	0.020559	0.0496174	4.95837e-06	1.73194e-05	12	12	12	D1	Muscle. skeletal (GTEx)	EpiXcan	0.997163	gtex_sklm	0.999981
4973	ENSG00000136141	LRCH1	-0.272196	-0.0613164	0.785471	0.0292886	0.0492601	6.31749e-06	2.17981e-05	33	40	40	D1	Muscle. skeletal (GTEx)	EpiXcan	0.997163	gtex_sklm	0.999981
4974	ENSG00000163320	CGGBP1	-0.271841	-0.0235467	0.785744	0.0719451	0.105969	8.85567e-12	5.33334e-11	27	32	32	D1	Muscle. skeletal (GTEx)	EpiXcan	0.997163	gtex_sklm	0.999981
4975	ENSG00000152256	PDK1	0.27167	0.0170077	0.785876	0.0929085	0.180123	1.40079e-19	1.41279e-18	17	18	18	D1	Muscle. skeletal (GTEx)	EpiXcan	0.997163	gtex_sklm	0.999981
4976	ENSG00000149679	CABLES2	-0.271649	-0.0303212	0.785892	0.0802024	0.109134	2.48055e-12	1.55741e-11	29	35	35	D1	Muscle. skeletal (GTEx)	EpiXcan	0.997163	gtex_sklm	0.999981
4977	ENSG00000137720	C11orf1	-0.271468	-0.0494793	0.786031	0.0345241	0.0657322	1.48331e-07	6.10378e-07	14	16	16	D1	Muscle. skeletal (GTEx)	EpiXcan	0.997163	gtex_sklm	0.999981
4978	ENSG00000166313	APBB1	0.271134	0.0263295	0.786288	0.0549134	0.107671	6.45941e-12	3.9363e-11	8	9	9	D1	Muscle. skeletal (GTEx)	EpiXcan	0.997163	gtex_sklm	0.999981
4979	ENSG00000232434	C9orf172	-0.271044	-0.107862	0.786358	0.00296217	0.024376	0.00152431	0.00398675	5	10	10	D1	Muscle. skeletal (GTEx)	EpiXcan	0.997163	gtex_sklm	0.999981
4980	ENSG00000205808	PLPP6	0.270963	0.0103066	0.78642	0.0997097	0.15773	3.10682e-17	2.72568e-16	33	41	41	D1	Muscle. skeletal (GTEx)	EpiXcan	0.997163	gtex_sklm	0.999981
4981	ENSG00000163975	MELTF	-0.270583	-0.117002	0.786712	0.0103189	0.0353437	0.000100874	0.000302449	22	36	36	D1	Muscle. skeletal (GTEx)	EpiXcan	0.997163	gtex_sklm	0.999981
4982	ENSG00000103549	RNF40	0.270503	-0.0191515	0.786774	0.0386687	0.0447117	1.52857e-05	5.04368e-05	31	40	40	D1	Muscle. skeletal (GTEx)	EpiXcan	0.997163	gtex_sklm	0.999981
4983	ENSG00000160310	PRMT2	0.270415	0.0251457	0.786841	0.0760889	0.152271	4.20537e-17	3.67322e-16	30	34	34	D1	Muscle. skeletal (GTEx)	EpiXcan	0.997163	gtex_sklm	0.999981
4984	ENSG00000167615	LENG8	-0.270356	-0.0336111	0.786887	0.0245157	0.0759698	1.41639e-08	6.4137e-08	16	26	26	D1	Muscle. skeletal (GTEx)	EpiXcan	0.997163	gtex_sklm	0.999981
4985	ENSG00000183091	NEB	0.270095	0.0238388	0.787087	0.0724224	0.0123097	0.0257472	0.0579823	85	95	95	D1	Muscle. skeletal (GTEx)	EpiXcan	0.997163	gtex_sklm	0.999981
4986	ENSG00000109689	STIM2	-0.270018	-0.0432952	0.787147	0.0154423	0.0361976	0.000120203	0.000357697	10	12	12	D1	Muscle. skeletal (GTEx)	EpiXcan	0.997163	gtex_sklm	0.999981
4987	ENSG00000116396	KCNC4	-0.270013	-0.0206715	0.78715	0.0531756	0.0278853	0.000582936	0.00160313	73	82	82	D1	Muscle. skeletal (GTEx)	EpiXcan	0.997163	gtex_sklm	0.999981
4988	ENSG00000139233	LLPH	-0.269222	-0.0270986	0.787759	0.0303954	0.0141421	0.0161323	0.0373035	33	38	38	D1	Muscle. skeletal (GTEx)	EpiXcan	0.997163	gtex_sklm	0.999981
4989	ENSG00000179630	LACC1	-0.269062	-0.0375737	0.787882	0.0168908	0.200085	2.15462e-22	2.55319e-21	17	24	24	D1	Muscle. skeletal (GTEx)	EpiXcan	0.997163	gtex_sklm	0.999981
4990	ENSG00000140285	FGF7	0.268968	0.0296773	0.787954	0.050573	0.0779773	6.85067e-09	3.20128e-08	41	52	52	D1	Muscle. skeletal (GTEx)	EpiXcan	0.997163	gtex_sklm	0.999981
4991	ENSG00000163811	WDR43	-0.268657	-0.0334912	0.788193	0.0247124	0.08258	2.36487e-09	1.15768e-08	10	17	17	D1	Muscle. skeletal (GTEx)	EpiXcan	0.997163	gtex_sklm	0.999981
4992	ENSG00000099968	BCL2L13	-0.268655	-0.0248197	0.788195	0.0432501	0.119697	2.99252e-13	2.01944e-12	14	17	17	D1	Muscle. skeletal (GTEx)	EpiXcan	0.997163	gtex_sklm	0.999981
4993	ENSG00000197146	AL133458.1	0.268395	0.0336835	0.788395	0.0298565	0.0485938	7.09245e-06	2.4339e-05	38	45	45	D1	Muscle. skeletal (GTEx)	EpiXcan	0.997163	gtex_sklm	0.999981
4994	ENSG00000261428	AC097461.1	0.268308	0.00754772	0.788463	0.394267	0.653768	4.45167e-112	1.50792e-109	17	20	20	D1	Muscle. skeletal (GTEx)	EpiXcan	0.997163	gtex_sklm	0.999981
4995	ENSG00000108771	DHX58	0.26829	-0.00184404	0.788476	0.0445009	0.135035	7.18554e-15	5.44423e-14	13	14	14	D1	Muscle. skeletal (GTEx)	EpiXcan	0.997163	gtex_sklm	0.999981
4996	ENSG00000219665	AC008770.1	0.268054	0.0392211	0.788657	0.0297665	0.0437979	2.13752e-05	6.93272e-05	31	38	38	D1	Muscle. skeletal (GTEx)	EpiXcan	0.997163	gtex_sklm	0.999981
4997	ENSG00000139899	CBLN3	-0.267352	-0.0198597	0.789198	0.0654972	0.279502	4.71297e-32	8.99089e-31	7	9	9	D1	Muscle. skeletal (GTEx)	EpiXcan	0.997163	gtex_sklm	0.999981
4998	ENSG00000120370	GORAB	0.267335	0.0091709	0.789211	0.0966009	0.0870547	6.45456e-10	3.33362e-09	54	62	62	D1	Muscle. skeletal (GTEx)	EpiXcan	0.997163	gtex_sklm	0.999981
4999	ENSG00000181894	ZNF329	0.267089	0.0259338	0.7894	0.0375926	0.0649237	1.74089e-07	7.09432e-07	21	27	27	D1	Muscle. skeletal (GTEx)	EpiXcan	0.997163	gtex_sklm	0.999981
5000	ENSG00000173145	NOC3L	-0.267005	-0.0266563	0.789466	0.0539624	0.0623902	2.32247e-07	9.34369e-07	39	42	42	D1	Muscle. skeletal (GTEx)	EpiXcan	0.997163	gtex_sklm	0.999981
5001	ENSG00000168765	GSTM4	-0.266873	-0.0197133	0.789567	0.167279	0.251074	2.67357e-28	4.28265e-27	77	90	90	D1	Muscle. skeletal (GTEx)	EpiXcan	0.997163	gtex_sklm	0.999981
5002	ENSG00000110079	MS4A4A	-0.266603	-0.0859903	0.789775	0.00827744	0.0162354	0.0099947	0.023756	4	6	6	D1	Muscle. skeletal (GTEx)	EpiXcan	0.997163	gtex_sklm	0.999981
5003	ENSG00000148700	ADD3	-0.26653	-0.0531358	0.789831	0.00827316	0.0305258	0.000373814	0.0010471	10	12	12	D1	Muscle. skeletal (GTEx)	EpiXcan	0.997163	gtex_sklm	0.999981
5004	ENSG00000161217	PCYT1A	0.26622	0.0348672	0.790069	0.0459682	0.0339078	0.000170324	0.000497885	30	37	37	D1	Muscle. skeletal (GTEx)	EpiXcan	0.997163	gtex_sklm	0.999981
5005	ENSG00000102547	CAB39L	-0.266178	-0.0186571	0.790102	0.056899	0.152124	9.01028e-17	7.7387e-16	18	26	26	D1	Muscle. skeletal (GTEx)	EpiXcan	0.997163	gtex_sklm	0.999981
5006	ENSG00000155367	PPM1J	0.266047	0.0143275	0.790203	0.118077	0.210579	1.81423e-23	2.28432e-22	8	10	10	D1	Muscle. skeletal (GTEx)	EpiXcan	0.997163	gtex_sklm	0.999981
5007	ENSG00000166750	SLFN5	0.265859	0.0127615	0.790348	0.15896	0.398255	1.85591e-51	6.94741e-50	21	32	32	D1	Muscle. skeletal (GTEx)	EpiXcan	0.997163	gtex_sklm	0.999981
5008	ENSG00000254986	DPP3	0.265706	0.0330055	0.790466	0.0379156	0.0961601	1.02398e-10	5.67479e-10	21	26	26	D1	Muscle. skeletal (GTEx)	EpiXcan	0.997163	gtex_sklm	0.999981
5009	ENSG00000104812	GYS1	0.26569	0.0554944	0.790478	0.0277191	0.0460812	1.23728e-05	4.13759e-05	20	26	26	D1	Muscle. skeletal (GTEx)	EpiXcan	0.997163	gtex_sklm	0.999981
5010	ENSG00000250208	FZD10-AS1	-0.265017	-0.0177096	0.790996	0.0274981	0.0315625	0.000301914	0.000854316	35	41	41	D1	Muscle. skeletal (GTEx)	EpiXcan	0.997163	gtex_sklm	0.999981
5011	ENSG00000119688	ABCD4	-0.264936	-0.0640581	0.791059	0.00565989	0.0117356	0.0285744	0.0639242	2	3	3	D1	Muscle. skeletal (GTEx)	EpiXcan	0.997163	gtex_sklm	0.999981
5012	ENSG00000122034	GTF3A	0.264743	0.0387066	0.791208	0.0216399	0.0385819	6.29171e-05	0.000193189	12	15	15	D1	Muscle. skeletal (GTEx)	EpiXcan	0.997163	gtex_sklm	0.999981
5013	ENSG00000186523	FAM86B1	-0.264511	-0.0476076	0.791387	0.00491806	0.190167	5.34199e-21	5.8417e-20	17	27	27	D1	Muscle. skeletal (GTEx)	EpiXcan	0.997163	gtex_sklm	0.999981
5014	ENSG00000169738	DCXR	-0.264439	-0.0447613	0.791441	0.041218	0.175591	1.40634e-19	1.41737e-18	22	29	29	D1	Muscle. skeletal (GTEx)	EpiXcan	0.997163	gtex_sklm	0.999981
5015	ENSG00000211643	IGLV5-52	0.2644	0.0443539	0.791472	0.0282581	0.191672	4.26674e-22	4.95456e-21	25	35	35	D1	Muscle. skeletal (GTEx)	EpiXcan	0.997163	gtex_sklm	0.999981
5016	ENSG00000126218	F10	-0.264173	-0.0509148	0.791647	0.0142419	0.026215	0.00106192	0.00283124	20	28	28	D1	Muscle. skeletal (GTEx)	EpiXcan	0.997163	gtex_sklm	0.999981
5017	ENSG00000104738	MCM4	0.26405	0.0345411	0.791741	0.0236123	0.059251	6.43972e-07	2.47262e-06	16	19	19	D1	Muscle. skeletal (GTEx)	EpiXcan	0.997163	gtex_sklm	0.999981
5018	ENSG00000188312	CENPP	0.264011	0.0129785	0.791771	0.183265	0.445269	6.39052e-59	3.31163e-57	5	7	7	D1	Muscle. skeletal (GTEx)	EpiXcan	0.997163	gtex_sklm	0.999981
5019	ENSG00000162493	PDPN	0.263854	0.027019	0.791893	0.1169	0.170274	1.42725e-18	1.35209e-17	54	65	65	D1	Muscle. skeletal (GTEx)	EpiXcan	0.997163	gtex_sklm	0.999981
5020	ENSG00000214765	SEPT7P2	-0.263425	-0.00786736	0.792223	0.337683	0.55797	3.6127e-85	4.91893e-83	58	73	73	D1	Muscle. skeletal (GTEx)	EpiXcan	0.997163	gtex_sklm	0.999981
5021	ENSG00000128563	PRKRIP1	-0.263203	-0.0611597	0.792394	0.0219563	0.0583475	8.20358e-07	3.12141e-06	20	24	24	D1	Muscle. skeletal (GTEx)	EpiXcan	0.997163	gtex_sklm	0.999981
5022	ENSG00000240859	AC093627.4	0.262977	0.0245296	0.792568	0.0846255	0.23865	3.47731e-27	5.27215e-26	26	31	31	D1	Muscle. skeletal (GTEx)	EpiXcan	0.997163	gtex_sklm	0.999981
5023	ENSG00000204219	TCEA3	0.262966	0.00937989	0.792577	0.150904	0.27771	9.65702e-32	1.8173e-30	19	22	22	D1	Muscle. skeletal (GTEx)	EpiXcan	0.997163	gtex_sklm	0.999981
5024	ENSG00000136104	RNASEH2B	0.262626	0.0074414	0.792839	0.292331	0.599196	3.01923e-95	6.07697e-93	14	17	17	D1	Muscle. skeletal (GTEx)	EpiXcan	0.997163	gtex_sklm	0.999981
5025	ENSG00000104979	C19orf53	-0.262475	-0.0651544	0.792956	0.00553434	0.0158273	0.0114671	0.0270795	6	7	7	D1	Muscle. skeletal (GTEx)	EpiXcan	0.997163	gtex_sklm	0.999981
5026	ENSG00000169855	ROBO1	-0.262056	-0.0143348	0.793278	0.15721	0.213729	7.53513e-25	1.01996e-23	27	31	31	D1	Muscle. skeletal (GTEx)	EpiXcan	0.997163	gtex_sklm	0.999981
5027	ENSG00000102466	FGF14	0.262018	0.0275257	0.793308	0.00963638	0.0230903	0.00208914	0.00538293	8	9	9	D1	Muscle. skeletal (GTEx)	EpiXcan	0.997163	gtex_sklm	0.999981
5028	ENSG00000077782	FGFR1	-0.261752	-0.0581659	0.793513	0.0118123	0.0174641	0.00729524	0.0176233	11	12	12	D1	Muscle. skeletal (GTEx)	EpiXcan	0.997163	gtex_sklm	0.999981
5029	ENSG00000106688	SLC1A1	0.261564	0.019842	0.793657	0.0527584	0.097119	9.15611e-11	5.10888e-10	18	23	23	D1	Muscle. skeletal (GTEx)	EpiXcan	0.997163	gtex_sklm	0.999981
5030	ENSG00000108465	CDK5RAP3	-0.261488	-0.0230233	0.793716	0.0362516	0.10807	5.52308e-12	3.38203e-11	11	15	15	D1	Muscle. skeletal (GTEx)	EpiXcan	0.997163	gtex_sklm	0.999981
5031	ENSG00000254682	AP002387.1	0.26147	-0.000881348	0.79373	0.297077	0.512367	1.91157e-72	1.58023e-70	47	53	53	D1	Muscle. skeletal (GTEx)	EpiXcan	0.997163	gtex_sklm	0.999981
5032	ENSG00000226314	ZNF192P1	-0.260767	-0.0215947	0.794272	0.0912823	0.107807	8.86783e-12	5.33607e-11	48	58	58	D1	Muscle. skeletal (GTEx)	EpiXcan	0.997163	gtex_sklm	0.999981
5033	ENSG00000133597	ADCK2	-0.260758	-0.0379109	0.794279	0.0423234	0.0878106	6.09292e-10	3.15741e-09	11	11	11	D1	Muscle. skeletal (GTEx)	EpiXcan	0.997163	gtex_sklm	0.999981
5034	ENSG00000228716	DHFR	0.260722	0.00639027	0.794307	0.449533	0.662514	1.77965e-114	7.26935e-112	97	108	108	D1	Muscle. skeletal (GTEx)	EpiXcan	0.997163	gtex_sklm	0.999981
5035	ENSG00000223855	HRAT92	-0.259877	-0.0331218	0.794959	0.0791858	0.222711	9.25649e-25	1.24327e-23	25	29	29	D1	Muscle. skeletal (GTEx)	EpiXcan	0.997163	gtex_sklm	0.999981
5036	ENSG00000100324	TAB1	0.259783	0.0316622	0.795031	0.00854409	0.0192922	0.00519711	0.0127545	10	14	14	D1	Muscle. skeletal (GTEx)	EpiXcan	0.997163	gtex_sklm	0.999981
5037	ENSG00000140199	SLC12A6	-0.259373	-0.0791335	0.795348	0.00712554	0.0226236	0.00236807	0.00606906	32	37	37	D1	Muscle. skeletal (GTEx)	EpiXcan	0.997163	gtex_sklm	0.999981
5038	ENSG00000143376	SNX27	-0.259036	-0.0152269	0.795608	0.120359	0.223378	6.66524e-26	9.46491e-25	30	39	39	D1	Muscle. skeletal (GTEx)	EpiXcan	0.997163	gtex_sklm	0.999981
5039	ENSG00000109016	DHRS7B	0.258971	0.0509109	0.795658	0.00894059	0.0401564	4.6772e-05	0.000145546	3	4	4	D1	Muscle. skeletal (GTEx)	EpiXcan	0.997163	gtex_sklm	0.999981
5040	ENSG00000176593	AC008969.1	-0.258922	-0.0340594	0.795695	0.0171721	0.0460651	1.00476e-05	3.39435e-05	6	8	8	D1	Muscle. skeletal (GTEx)	EpiXcan	0.997163	gtex_sklm	0.999981
5041	ENSG00000119402	FBXW2	-0.25882	-0.0498932	0.795774	0.00992188	0.0201411	0.00427695	0.0105917	10	10	10	D1	Muscle. skeletal (GTEx)	EpiXcan	0.997163	gtex_sklm	0.999981
5042	ENSG00000113456	RAD1	0.258702	0.0290693	0.795865	0.0335307	0.0132067	0.0192313	0.044037	33	33	33	D1	Muscle. skeletal (GTEx)	EpiXcan	0.997163	gtex_sklm	0.999981
5043	ENSG00000132323	ILKAP	0.258524	0.0790534	0.796002	0.0211652	0.0397134	4.95959e-05	0.000153953	19	20	20	D1	Muscle. skeletal (GTEx)	EpiXcan	0.997163	gtex_sklm	0.999981
5044	ENSG00000108395	TRIM37	0.258398	0.0240401	0.7961	0.0612661	0.231353	6.6608e-26	9.46491e-25	23	31	31	D1	Muscle. skeletal (GTEx)	EpiXcan	0.997163	gtex_sklm	0.999981
5045	ENSG00000234616	JRK	0.258245	0.0135232	0.796218	0.156845	0.497568	6.9969e-69	5.30999e-67	10	14	14	D1	Muscle. skeletal (GTEx)	EpiXcan	0.997163	gtex_sklm	0.999981
5046	ENSG00000176148	TCP11L1	-0.258193	-0.00683694	0.796258	0.173683	0.192594	4.5664e-21	5.01726e-20	47	59	59	D1	Muscle. skeletal (GTEx)	EpiXcan	0.997163	gtex_sklm	0.999981
5047	ENSG00000119888	EPCAM	0.257475	0.0379515	0.796812	0.0215512	0.0643022	1.73759e-07	7.08504e-07	6	7	7	D1	Muscle. skeletal (GTEx)	EpiXcan	0.997163	gtex_sklm	0.999981
5048	ENSG00000273253	AL022328.4	-0.257165	-0.0101304	0.797051	0.270283	0.399763	9.53624e-52	3.59889e-50	8	9	9	D1	Muscle. skeletal (GTEx)	EpiXcan	0.997163	gtex_sklm	0.999981
5049	ENSG00000163155	LYSMD1	0.257144	0.0153599	0.797067	0.103687	0.107722	4.60946e-12	2.84263e-11	40	51	51	D1	Muscle. skeletal (GTEx)	EpiXcan	0.997163	gtex_sklm	0.999981
5050	ENSG00000166295	ANAPC16	-0.257	-0.0127625	0.797179	0.105913	0.210847	2.96174e-23	3.66929e-22	8	8	8	D1	Muscle. skeletal (GTEx)	EpiXcan	0.997163	gtex_sklm	0.999981
5051	ENSG00000242110	AMACR	0.256224	0.0066545	0.797778	0.559497	0.675653	1.04819e-121	6.06552e-119	14	18	18	D1	Muscle. skeletal (GTEx)	EpiXcan	0.997163	gtex_sklm	0.999981
5052	ENSG00000248429	AC098679.1	0.25557	0.0187538	0.798283	0.0466668	0.269695	2.40064e-31	4.42177e-30	21	25	25	D1	Muscle. skeletal (GTEx)	EpiXcan	0.997163	gtex_sklm	0.999981
5053	ENSG00000222011	FAM185A	0.255087	0.0382289	0.798656	0.0165313	0.0152188	0.0132978	0.0311328	18	23	23	D1	Muscle. skeletal (GTEx)	EpiXcan	0.997163	gtex_sklm	0.999981
5054	ENSG00000132541	RIDA	0.255011	0.118774	0.798715	0.00174764	0.0154077	0.0123166	0.0289626	3	4	4	D1	Muscle. skeletal (GTEx)	EpiXcan	0.997163	gtex_sklm	0.999981
5055	ENSG00000158023	WDR66	0.254992	0.0522171	0.798729	0.00936911	0.0657649	1.14198e-07	4.75105e-07	7	9	9	D1	Muscle. skeletal (GTEx)	EpiXcan	0.997163	gtex_sklm	0.999981
5056	ENSG00000163931	TKT	0.254671	0.0160273	0.798977	0.0744847	0.0630128	2.97026e-07	1.18299e-06	51	64	64	D1	Muscle. skeletal (GTEx)	EpiXcan	0.997163	gtex_sklm	0.999981
5057	ENSG00000135241	PNPLA8	0.254323	0.0315615	0.799246	0.0246324	0.03714	8.56419e-05	0.000258902	29	33	33	D1	Muscle. skeletal (GTEx)	EpiXcan	0.997163	gtex_sklm	0.999981
5058	ENSG00000160214	RRP1	-0.25403	-0.0243676	0.799472	0.0941277	0.165235	3.83433e-18	3.53593e-17	32	50	50	D1	Muscle. skeletal (GTEx)	EpiXcan	0.997163	gtex_sklm	0.999981
5059	ENSG00000113758	DBN1	0.253778	0.0721684	0.799667	0.00674411	0.0378156	8.25432e-05	0.000249915	5	6	6	D1	Muscle. skeletal (GTEx)	EpiXcan	0.997163	gtex_sklm	0.999981
5060	ENSG00000144749	LRIG1	0.253774	0.0391932	0.79967	0.0234515	0.0412697	3.09323e-05	9.83713e-05	13	15	15	D1	Muscle. skeletal (GTEx)	EpiXcan	0.997163	gtex_sklm	0.999981
5061	ENSG00000131100	ATP6V1E1	0.253743	0.0164261	0.799694	0.0839456	0.129381	4.7129e-14	3.3756e-13	63	79	79	D1	Muscle. skeletal (GTEx)	EpiXcan	0.997163	gtex_sklm	0.999981
5062	ENSG00000105821	DNAJC2	0.253697	0.236595	0.79973	0.000276434	0.0485501	5.3306e-06	1.85635e-05	2	5	5	D1	Muscle. skeletal (GTEx)	EpiXcan	0.997163	gtex_sklm	0.999981
5063	ENSG00000183826	BTBD9	-0.253495	-0.0174241	0.799886	0.0558319	0.133433	1.10468e-14	8.26607e-14	21	26	26	D1	Muscle. skeletal (GTEx)	EpiXcan	0.997163	gtex_sklm	0.999981
5064	ENSG00000003393	ALS2	-0.253431	-0.043467	0.799935	0.0148933	0.013937	0.0174677	0.0402307	14	18	18	D1	Muscle. skeletal (GTEx)	EpiXcan	0.997163	gtex_sklm	0.999981
5065	ENSG00000160190	SLC37A1	-0.252837	-0.0145199	0.800395	0.136455	0.41261	1.91716e-52	7.41659e-51	9	13	13	D1	Muscle. skeletal (GTEx)	EpiXcan	0.997163	gtex_sklm	0.999981
5066	ENSG00000250565	ATP6V1E2	-0.252459	-0.00875556	0.800686	0.237465	0.351443	1.20295e-42	3.41648e-41	24	33	33	D1	Muscle. skeletal (GTEx)	EpiXcan	0.997163	gtex_sklm	0.999981
5067	ENSG00000116957	TBCE	-0.252325	-0.0328853	0.80079	0.0336721	0.0943825	1.94931e-10	1.05585e-09	7	10	10	D1	Muscle. skeletal (GTEx)	EpiXcan	0.997163	gtex_sklm	0.999981
5068	ENSG00000134817	APLNR	0.252286	0.0449957	0.80082	0.0125757	0.0171468	0.00757973	0.0182692	7	10	10	D1	Muscle. skeletal (GTEx)	EpiXcan	0.997163	gtex_sklm	0.999981
5069	ENSG00000109756	RAPGEF2	-0.251992	-0.04061	0.801047	0.0200079	0.0581609	3.99854e-07	1.56958e-06	16	17	17	D1	Muscle. skeletal (GTEx)	EpiXcan	0.997163	gtex_sklm	0.999981
5070	ENSG00000105607	GCDH	0.251122	0.016014	0.80172	0.0698087	0.137132	3.9856e-15	3.0717e-14	28	34	34	D1	Muscle. skeletal (GTEx)	EpiXcan	0.997163	gtex_sklm	0.999981
5071	ENSG00000240207	AC080013.1	0.251121	0.0216983	0.801721	0.0409924	0.061787	3.37101e-07	1.33456e-06	15	20	20	D1	Muscle. skeletal (GTEx)	EpiXcan	0.997163	gtex_sklm	0.999981
5072	ENSG00000132950	ZMYM5	0.250878	0.0973486	0.801908	0.00228045	0.0133365	0.0193209	0.0442276	10	14	14	D1	Muscle. skeletal (GTEx)	EpiXcan	0.997163	gtex_sklm	0.999981
5073	ENSG00000152291	TGOLN2	0.249991	0.0166095	0.802595	0.0388299	0.0896003	5.55678e-10	2.89144e-09	22	28	28	D1	Muscle. skeletal (GTEx)	EpiXcan	0.997163	gtex_sklm	0.999981
5074	ENSG00000174231	PRPF8	-0.249981	-0.10943	0.802602	0.0022545	0.013981	0.0175404	0.0403848	6	8	8	D1	Muscle. skeletal (GTEx)	EpiXcan	0.997163	gtex_sklm	0.999981
5075	ENSG00000154889	MPPE1	0.249078	0.019654	0.8033	0.0412435	0.195158	1.41078e-21	1.59552e-20	19	24	24	D1	Muscle. skeletal (GTEx)	EpiXcan	0.997163	gtex_sklm	0.999981
5076	ENSG00000121988	ZRANB3	0.248919	0.0196563	0.803423	0.0308199	0.0528897	2.49871e-06	8.98088e-06	25	29	29	D1	Muscle. skeletal (GTEx)	EpiXcan	0.997163	gtex_sklm	0.999981
5077	ENSG00000138346	DNA2	-0.248551	-0.00888367	0.803708	0.297468	0.398095	5.04806e-52	1.93134e-50	44	46	46	D1	Muscle. skeletal (GTEx)	EpiXcan	0.997163	gtex_sklm	0.999981
5078	ENSG00000165282	PIGO	-0.248454	-0.0207561	0.803784	0.0797792	0.104259	1.53374e-11	9.07954e-11	25	32	32	D1	Muscle. skeletal (GTEx)	EpiXcan	0.997163	gtex_sklm	0.999981
5079	ENSG00000173786	CNP	0.248432	0.0209434	0.8038	0.0508449	0.111041	4.51672e-12	2.78792e-11	19	24	24	D1	Muscle. skeletal (GTEx)	EpiXcan	0.997163	gtex_sklm	0.999981
5080	ENSG00000105401	CDC37	-0.247559	-0.0497814	0.804475	0.00881861	0.0188582	0.00528211	0.0129402	2	3	3	D1	Muscle. skeletal (GTEx)	EpiXcan	0.997163	gtex_sklm	0.999981
5081	ENSG00000160294	MCM3AP	0.247467	0.0260714	0.804547	0.0336607	0.0645209	2.01891e-07	8.1817e-07	5	5	5	D1	Muscle. skeletal (GTEx)	EpiXcan	0.997163	gtex_sklm	0.999981
5082	ENSG00000144485	HES6	0.246848	0.0345933	0.805026	0.0188179	0.0619511	1.91578e-07	7.77735e-07	8	9	9	D1	Muscle. skeletal (GTEx)	EpiXcan	0.997163	gtex_sklm	0.999981
5083	ENSG00000176700	SCAND2P	0.246662	0.0219046	0.80517	0.0266798	0.0123771	0.0254452	0.0573209	22	26	26	D1	Muscle. skeletal (GTEx)	EpiXcan	0.997163	gtex_sklm	0.999981
5084	ENSG00000137642	SORL1	-0.246235	-0.0823244	0.8055	0.00984729	0.0462106	1.03889e-05	3.5045e-05	1	1	1	D1	Muscle. skeletal (GTEx)	EpiXcan	0.997163	gtex_sklm	0.999981
5085	ENSG00000259417	CTXND1	-0.246148	-0.020646	0.805568	0.0953103	0.104226	1.03018e-11	6.1775e-11	60	76	76	D1	Muscle. skeletal (GTEx)	EpiXcan	0.997163	gtex_sklm	0.999981
5086	ENSG00000152270	PDE3B	-0.245977	-0.063124	0.8057	0.00758747	0.0373728	7.71928e-05	0.000234739	1	1	1	D1	Muscle. skeletal (GTEx)	EpiXcan	0.997163	gtex_sklm	0.999981
5087	ENSG00000185885	IFITM1	-0.245925	-0.0268447	0.805741	0.0210181	0.043672	1.46891e-05	4.8549e-05	18	24	24	D1	Muscle. skeletal (GTEx)	EpiXcan	0.997163	gtex_sklm	0.999981
5088	ENSG00000239672	NME1	-0.2456	-0.0154229	0.805992	0.0953381	0.164231	4.46447e-18	4.1007e-17	4	4	4	D1	Muscle. skeletal (GTEx)	EpiXcan	0.997163	gtex_sklm	0.999981
5089	ENSG00000163875	MEAF6	-0.245111	-0.020908	0.80637	0.0301426	0.0397664	4.8181e-05	0.000149762	29	36	36	D1	Muscle. skeletal (GTEx)	EpiXcan	0.997163	gtex_sklm	0.999981
5090	ENSG00000184117	NIPSNAP1	0.244907	0.0752472	0.806529	0.0054967	0.0130181	0.0211753	0.0482182	11	13	13	D1	Muscle. skeletal (GTEx)	EpiXcan	0.997163	gtex_sklm	0.999981
5091	ENSG00000117569	PTBP2	0.244584	0.0213794	0.806778	0.0343878	0.0366962	0.0001032	0.000309089	64	73	73	D1	Muscle. skeletal (GTEx)	EpiXcan	0.997163	gtex_sklm	0.999981
5092	ENSG00000196177	ACADSB	0.244527	0.0431831	0.806823	0.00905006	0.0378398	7.06216e-05	0.000215748	4	5	5	D1	Muscle. skeletal (GTEx)	EpiXcan	0.997163	gtex_sklm	0.999981
5093	ENSG00000171490	RSL1D1	-0.244196	-0.0606894	0.807079	0.00772575	0.0152007	0.0131769	0.0308706	11	13	13	D1	Muscle. skeletal (GTEx)	EpiXcan	0.997163	gtex_sklm	0.999981
5094	ENSG00000166734	CASC4	-0.243952	-0.0062735	0.807268	0.0263436	0.0332971	0.000149254	0.000439535	20	23	23	D1	Muscle. skeletal (GTEx)	EpiXcan	0.997163	gtex_sklm	0.999981
5095	ENSG00000109519	GRPEL1	0.243581	0.0242525	0.807556	0.0344386	0.147146	2.44363e-16	2.03704e-15	10	13	13	D1	Muscle. skeletal (GTEx)	EpiXcan	0.997163	gtex_sklm	0.999981
5096	ENSG00000154589	LY96	0.243525	0.0412825	0.807598	0.0135385	0.0343323	0.000158451	0.000464842	3	3	3	D1	Muscle. skeletal (GTEx)	EpiXcan	0.997163	gtex_sklm	0.999981
5097	ENSG00000157637	SLC38A10	-0.243389	-0.0085723	0.807704	0.348552	0.450474	2.46473e-60	1.33711e-58	50	55	55	D1	Muscle. skeletal (GTEx)	EpiXcan	0.997163	gtex_sklm	0.999981
5098	ENSG00000219438	FAM19A5	0.243316	0.0223096	0.807761	0.031593	0.159694	2.68389e-17	2.3666e-16	11	16	16	D1	Muscle. skeletal (GTEx)	EpiXcan	0.997163	gtex_sklm	0.999981
5099	ENSG00000083937	CHMP2B	-0.243215	-0.0474972	0.807839	0.0200879	0.0574272	5.62892e-07	2.17453e-06	6	9	9	D1	Muscle. skeletal (GTEx)	EpiXcan	0.997163	gtex_sklm	0.999981
5100	ENSG00000107890	ANKRD26	-0.24311	-0.0128769	0.80792	0.160716	0.217716	1.58089e-24	2.09099e-23	14	17	17	D1	Muscle. skeletal (GTEx)	EpiXcan	0.997163	gtex_sklm	0.999981
5101	ENSG00000088205	DDX18	0.243096	0.0207833	0.807931	0.0500515	0.121113	3.51112e-13	2.35504e-12	23	26	26	D1	Muscle. skeletal (GTEx)	EpiXcan	0.997163	gtex_sklm	0.999981
5102	ENSG00000234171	RNASEH1-AS1	-0.242875	-0.00531719	0.808102	0.358013	0.559688	2.19688e-84	2.87833e-82	50	61	61	D1	Muscle. skeletal (GTEx)	EpiXcan	0.997163	gtex_sklm	0.999981
5103	ENSG00000157601	MX1	0.242868	0.020378	0.808108	0.0564633	0.115235	1.31983e-12	8.47033e-12	22	25	25	D1	Muscle. skeletal (GTEx)	EpiXcan	0.997163	gtex_sklm	0.999981
5104	ENSG00000071575	TRIB2	-0.242281	-0.214804	0.808563	0.000565898	0.0448258	1.76615e-05	5.79045e-05	3	6	6	D1	Muscle. skeletal (GTEx)	EpiXcan	0.997163	gtex_sklm	0.999981
5105	ENSG00000163517	HDAC11	0.242265	0.0299651	0.808574	0.0162225	0.0153291	0.0127262	0.0298651	26	34	34	D1	Muscle. skeletal (GTEx)	EpiXcan	0.997163	gtex_sklm	0.999981
5106	ENSG00000264364	DYNLL2	0.242123	0.0320857	0.808685	0.019787	0.0600807	5.43267e-07	2.10399e-06	21	32	32	D1	Muscle. skeletal (GTEx)	EpiXcan	0.997163	gtex_sklm	0.999981
5107	ENSG00000100099	HPS4	0.241926	0.0705221	0.808837	0.0100539	0.0505444	4.28811e-06	1.50539e-05	19	28	28	D1	Muscle. skeletal (GTEx)	EpiXcan	0.997163	gtex_sklm	0.999981
5108	ENSG00000092820	EZR	-0.241655	-0.0224141	0.809047	0.122144	0.156292	2.01251e-17	1.78707e-16	62	71	71	D1	Muscle. skeletal (GTEx)	EpiXcan	0.997163	gtex_sklm	0.999981
5109	ENSG00000198826	ARHGAP11A	-0.241546	-0.0179297	0.809132	0.106559	0.124734	1.59278e-13	1.09562e-12	40	42	42	D1	Muscle. skeletal (GTEx)	EpiXcan	0.997163	gtex_sklm	0.999981
5110	ENSG00000105223	PLD3	0.241502	0.026679	0.809166	0.0313928	0.166886	1.57173e-18	1.48694e-17	11	16	16	D1	Muscle. skeletal (GTEx)	EpiXcan	0.997163	gtex_sklm	0.999981
5111	ENSG00000169609	C15orf40	-0.241377	-0.018351	0.809263	0.0719597	0.210009	2.30537e-23	2.87664e-22	25	26	26	D1	Muscle. skeletal (GTEx)	EpiXcan	0.997163	gtex_sklm	0.999981
5112	ENSG00000117592	PRDX6	0.241236	0.0257267	0.809372	0.0225766	0.0612098	3.09708e-07	1.23068e-06	14	18	18	D1	Muscle. skeletal (GTEx)	EpiXcan	0.997163	gtex_sklm	0.999981
5113	ENSG00000183735	TBK1	0.241179	0.0184002	0.809416	0.0638673	0.15597	3.77912e-17	3.30507e-16	6	7	7	D1	Muscle. skeletal (GTEx)	EpiXcan	0.997163	gtex_sklm	0.999981
5114	ENSG00000075702	WDR62	-0.241087	-0.0122376	0.809487	0.1446	0.273883	1.02627e-32	2.00743e-31	17	19	19	D1	Muscle. skeletal (GTEx)	EpiXcan	0.997163	gtex_sklm	0.999981
5115	ENSG00000068654	POLR1A	-0.240858	-0.0213754	0.809665	0.0931504	0.11726	4.71427e-13	3.12962e-12	21	24	24	D1	Muscle. skeletal (GTEx)	EpiXcan	0.997163	gtex_sklm	0.999981
5116	ENSG00000033011	ALG1	0.240735	0.0442046	0.809761	0.0144372	0.0224905	0.00245433	0.00627961	14	16	16	D1	Muscle. skeletal (GTEx)	EpiXcan	0.997163	gtex_sklm	0.999981
5117	ENSG00000124839	RAB17	-0.240676	-0.0489622	0.809806	0.0166017	0.0240801	0.00164442	0.00428233	32	36	36	D1	Muscle. skeletal (GTEx)	EpiXcan	0.997163	gtex_sklm	0.999981
5118	ENSG00000269113	TRABD2B	0.240391	0.0601729	0.810027	0.00548562	0.0219827	0.00262466	0.00669321	2	2	2	D1	Muscle. skeletal (GTEx)	EpiXcan	0.997163	gtex_sklm	0.999981
5119	ENSG00000105443	CYTH2	0.240388	0.0488152	0.810029	0.00287385	0.0245603	0.00158202	0.0041299	3	7	7	D1	Muscle. skeletal (GTEx)	EpiXcan	0.997163	gtex_sklm	0.999981
5120	ENSG00000198466	ZNF587	0.240332	0.0197865	0.810073	0.0721076	0.143865	3.964e-16	3.27106e-15	32	42	42	D1	Muscle. skeletal (GTEx)	EpiXcan	0.997163	gtex_sklm	0.999981
5121	ENSG00000213920	MDP1	-0.240255	-0.0438824	0.810133	0.0043586	0.0151166	0.0123135	0.0289603	6	9	9	D1	Muscle. skeletal (GTEx)	EpiXcan	0.997163	gtex_sklm	0.999981
5122	ENSG00000163520	FBLN2	-0.240031	-0.0328404	0.810306	0.045164	0.0222665	0.00254323	0.0064975	53	61	61	D1	Muscle. skeletal (GTEx)	EpiXcan	0.997163	gtex_sklm	0.999981
5123	ENSG00000101052	IFT52	0.239563	0.0611256	0.810669	0.00636748	0.0304223	0.000340874	0.000958118	6	7	7	D1	Muscle. skeletal (GTEx)	EpiXcan	0.997163	gtex_sklm	0.999981
5124	ENSG00000203772	SPRN	0.23948	0.0291137	0.810734	0.0266945	0.0823145	2.93823e-09	1.42231e-08	7	8	8	D1	Muscle. skeletal (GTEx)	EpiXcan	0.997163	gtex_sklm	0.999981
5125	ENSG00000158483	FAM86C1	0.239441	0.0095935	0.810764	0.329362	0.639362	9.51844e-108	2.754e-105	14	21	21	D1	Muscle. skeletal (GTEx)	EpiXcan	0.997163	gtex_sklm	0.999981
5126	ENSG00000144026	ZNF514	0.239327	0.00498194	0.810852	0.324326	0.415136	7.442e-53	2.93621e-51	65	81	81	D1	Muscle. skeletal (GTEx)	EpiXcan	0.997163	gtex_sklm	0.999981
5127	ENSG00000119414	PPP6C	0.238658	0.0183481	0.811371	0.0673603	0.0600486	4.46269e-07	1.74242e-06	57	70	70	D1	Muscle. skeletal (GTEx)	EpiXcan	0.997163	gtex_sklm	0.999981
5128	ENSG00000120539	MASTL	0.238287	0.012759	0.811658	0.144554	0.426712	1.92376e-56	9.11848e-55	26	40	40	D1	Muscle. skeletal (GTEx)	EpiXcan	0.997163	gtex_sklm	0.999981
5129	ENSG00000128973	CLN6	-0.237763	-0.0209754	0.812065	0.0462397	0.0553261	1.38058e-06	5.10884e-06	8	10	10	D1	Muscle. skeletal (GTEx)	EpiXcan	0.997163	gtex_sklm	0.999981
5130	ENSG00000116922	C1orf109	0.237755	0.0314096	0.812071	0.024868	0.0568845	9.08071e-07	3.43071e-06	12	14	14	D1	Muscle. skeletal (GTEx)	EpiXcan	0.997163	gtex_sklm	0.999981
5131	ENSG00000100483	VCPKMT	-0.237585	-0.0188897	0.812203	0.0902814	0.178096	1.81641e-19	1.81224e-18	29	37	37	D1	Muscle. skeletal (GTEx)	EpiXcan	0.997163	gtex_sklm	0.999981
5132	ENSG00000101220	C20orf27	-0.237419	-0.0503795	0.812332	0.00915364	0.0321665	0.000240632	0.000689194	5	5	5	D1	Muscle. skeletal (GTEx)	EpiXcan	0.997163	gtex_sklm	0.999981
5133	ENSG00000205763	RP9P	0.237386	0.146758	0.812358	0.0011757	0.0147969	0.0139695	0.0326229	4	9	9	D1	Muscle. skeletal (GTEx)	EpiXcan	0.997163	gtex_sklm	0.999981
5134	ENSG00000266947	AC022916.1	0.237207	0.0297773	0.812497	0.0250847	0.0672926	9.12801e-08	3.83222e-07	3	3	3	D1	Muscle. skeletal (GTEx)	EpiXcan	0.997163	gtex_sklm	0.999981
5135	ENSG00000023171	GRAMD1B	0.237021	0.0507707	0.812641	0.0254863	0.0168125	0.00881523	0.0211116	24	26	26	D1	Muscle. skeletal (GTEx)	EpiXcan	0.997163	gtex_sklm	0.999981
5136	ENSG00000136718	IMP4	-0.23672	-0.0141728	0.812874	0.0947973	0.239753	7.02735e-27	1.05168e-25	8	9	9	D1	Muscle. skeletal (GTEx)	EpiXcan	0.997163	gtex_sklm	0.999981
5137	ENSG00000129566	TEP1	0.236649	0.0168451	0.812929	0.0639111	0.156817	4.72836e-17	4.11193e-16	15	18	18	D1	Muscle. skeletal (GTEx)	EpiXcan	0.997163	gtex_sklm	0.999981
5138	ENSG00000169612	FAM103A1	0.236632	0.0208465	0.812943	0.0497382	0.0864995	1.21693e-09	6.12569e-09	8	10	10	D1	Muscle. skeletal (GTEx)	EpiXcan	0.997163	gtex_sklm	0.999981
5139	ENSG00000155393	HEATR3	0.236251	0.011302	0.813238	0.126554	0.258319	3.66895e-29	6.09502e-28	90	118	118	D1	Muscle. skeletal (GTEx)	EpiXcan	0.997163	gtex_sklm	0.999981
5140	ENSG00000102595	UGGT2	-0.236025	-0.0165988	0.813413	0.118042	0.254523	1.25294e-28	2.03044e-27	20	27	27	D1	Muscle. skeletal (GTEx)	EpiXcan	0.997163	gtex_sklm	0.999981
5141	ENSG00000170917	NUDT6	0.236016	0.0160599	0.81342	0.0791911	0.139961	3.15673e-15	2.45186e-14	18	21	21	D1	Muscle. skeletal (GTEx)	EpiXcan	0.997163	gtex_sklm	0.999981
5142	ENSG00000143303	RRNAD1	0.235433	0.0275976	0.813873	0.0251499	0.181477	3.62629e-20	3.78946e-19	3	6	6	D1	Muscle. skeletal (GTEx)	EpiXcan	0.997163	gtex_sklm	0.999981
5143	ENSG00000147813	NAPRT	-0.235262	-0.00986451	0.814005	0.208632	0.712454	5.2663e-136	6.09487e-133	37	49	49	D1	Muscle. skeletal (GTEx)	EpiXcan	0.997163	gtex_sklm	0.999981
5144	ENSG00000259877	AC009113.1	0.235205	0.0400912	0.81405	0.0310969	0.0746344	2.05974e-08	9.1685e-08	28	41	41	D1	Muscle. skeletal (GTEx)	EpiXcan	0.997163	gtex_sklm	0.999981
5145	ENSG00000185787	MORF4L1	0.235145	0.0497277	0.814097	0.0164425	0.0108908	0.0350361	0.0772474	23	25	25	D1	Muscle. skeletal (GTEx)	EpiXcan	0.997163	gtex_sklm	0.999981
5146	ENSG00000083444	PLOD1	0.235048	0.0363159	0.814171	0.0132896	0.0213254	0.00295322	0.00747945	20	22	22	D1	Muscle. skeletal (GTEx)	EpiXcan	0.997163	gtex_sklm	0.999981
5147	ENSG00000104763	ASAH1	-0.235029	-0.022576	0.814186	0.0338177	0.0959147	1.18778e-10	6.54858e-10	21	32	32	D1	Muscle. skeletal (GTEx)	EpiXcan	0.997163	gtex_sklm	0.999981
5148	ENSG00000188825	LINC00910	0.234904	-0.0099828	0.814283	0.224057	0.270731	2.32832e-31	4.29425e-30	81	100	100	D1	Muscle. skeletal (GTEx)	EpiXcan	0.997163	gtex_sklm	0.999981
5149	ENSG00000112697	TMEM30A	-0.234073	-0.0260203	0.814928	0.0459981	0.126426	8.15197e-14	5.74401e-13	13	16	16	D1	Muscle. skeletal (GTEx)	EpiXcan	0.997163	gtex_sklm	0.999981
5150	ENSG00000119812	FAM98A	-0.234052	-0.0280729	0.814945	0.0226895	0.106904	1.14964e-11	6.86423e-11	5	6	6	D1	Muscle. skeletal (GTEx)	EpiXcan	0.997163	gtex_sklm	0.999981
5151	ENSG00000163138	PACRGL	-0.233992	-0.0113596	0.814991	0.112093	0.186801	3.40574e-21	3.76584e-20	20	25	25	D1	Muscle. skeletal (GTEx)	EpiXcan	0.997163	gtex_sklm	0.999981
5152	ENSG00000184319	RPL23AP82	-0.233344	-0.0239477	0.815495	0.0322092	0.0898925	3.50854e-10	1.85413e-09	11	12	12	D1	Muscle. skeletal (GTEx)	EpiXcan	0.997163	gtex_sklm	0.999981
5153	ENSG00000198160	MIER1	-0.23306	-0.0601649	0.815715	0.0116043	0.0228781	0.00226538	0.00581976	22	28	28	D1	Muscle. skeletal (GTEx)	EpiXcan	0.997163	gtex_sklm	0.999981
5154	ENSG00000107263	RAPGEF1	-0.233006	-0.0251078	0.815756	0.0337108	0.0783459	2.87705e-09	1.39464e-08	7	8	8	D1	Muscle. skeletal (GTEx)	EpiXcan	0.997163	gtex_sklm	0.999981
5155	ENSG00000261490	AC005674.2	-0.232888	-0.105787	0.815848	0.00435186	0.0279135	0.000707327	0.00192426	11	15	15	D1	Muscle. skeletal (GTEx)	EpiXcan	0.997163	gtex_sklm	0.999981
5156	ENSG00000091157	WDR7	-0.232626	-0.0280571	0.816052	0.0502269	0.0700749	5.31379e-08	2.2749e-07	18	22	22	D1	Muscle. skeletal (GTEx)	EpiXcan	0.997163	gtex_sklm	0.999981
5157	ENSG00000168427	KLHL30	-0.232462	-0.0255465	0.816179	0.0515484	0.138594	2.6615e-15	2.08241e-14	36	44	44	D1	Muscle. skeletal (GTEx)	EpiXcan	0.997163	gtex_sklm	0.999981
5158	ENSG00000269609	RPARP-AS1	0.232369	0.00971913	0.816251	0.197807	0.297065	1.45646e-34	3.08342e-33	31	35	35	D1	Muscle. skeletal (GTEx)	EpiXcan	0.997163	gtex_sklm	0.999981
5159	ENSG00000246263	UBR5-AS1	-0.232323	-0.0432918	0.816287	0.0130806	0.0338253	0.000147324	0.000434496	9	11	11	D1	Muscle. skeletal (GTEx)	EpiXcan	0.997163	gtex_sklm	0.999981
5160	ENSG00000072364	AFF4	0.232097	0.133682	0.816463	0.000483473	0.0228004	0.00218416	0.00561734	4	7	7	D1	Muscle. skeletal (GTEx)	EpiXcan	0.997163	gtex_sklm	0.999981
5161	ENSG00000121350	PYROXD1	0.232034	0.0168815	0.816511	0.101312	0.165517	5.16928e-18	4.72931e-17	81	97	97	D1	Muscle. skeletal (GTEx)	EpiXcan	0.997163	gtex_sklm	0.999981
5162	ENSG00000164751	PEX2	0.231808	0.0211799	0.816687	0.0249698	0.0317197	0.000304613	0.000861602	22	25	25	D1	Muscle. skeletal (GTEx)	EpiXcan	0.997163	gtex_sklm	0.999981
5163	ENSG00000161996	WDR90	-0.231707	-0.0370722	0.816765	0.0148414	0.0441108	1.96577e-05	6.41462e-05	14	14	14	D1	Muscle. skeletal (GTEx)	EpiXcan	0.997163	gtex_sklm	0.999981
5164	ENSG00000122335	SERAC1	-0.231614	-0.00687282	0.816838	0.0588746	0.127577	8.25076e-14	5.81068e-13	37	41	41	D1	Muscle. skeletal (GTEx)	EpiXcan	0.997163	gtex_sklm	0.999981
5165	ENSG00000100104	SRRD	-0.231384	-0.0242542	0.817016	0.0337068	0.182531	8.18577e-20	8.38377e-19	10	14	14	D1	Muscle. skeletal (GTEx)	EpiXcan	0.997163	gtex_sklm	0.999981
5166	ENSG00000107742	SPOCK2	0.231298	0.012397	0.817084	0.135429	0.235577	2.41251e-26	3.54175e-25	44	56	56	D1	Muscle. skeletal (GTEx)	EpiXcan	0.997163	gtex_sklm	0.999981
5167	ENSG00000168079	SCARA5	0.231261	0.0171214	0.817112	0.0108002	0.0469411	1.01663e-05	3.43277e-05	12	14	14	D1	Muscle. skeletal (GTEx)	EpiXcan	0.997163	gtex_sklm	0.999981
5168	ENSG00000121892	PDS5A	-0.231229	-0.0984451	0.817137	0.00176968	0.0143959	0.0157247	0.036446	3	4	4	D1	Muscle. skeletal (GTEx)	EpiXcan	0.997163	gtex_sklm	0.999981
5169	ENSG00000099958	DERL3	0.230928	0.0236534	0.817371	0.0835082	0.123226	2.13158e-13	1.454e-12	27	29	29	D1	Muscle. skeletal (GTEx)	EpiXcan	0.997163	gtex_sklm	0.999981
5170	ENSG00000213809	KLRK1	-0.230447	-0.0292686	0.817744	0.0200044	0.0314622	0.000315139	0.000889021	20	31	31	D1	Muscle. skeletal (GTEx)	EpiXcan	0.997163	gtex_sklm	0.999981
5171	ENSG00000023697	DERA	-0.230405	-0.0158908	0.817777	0.0823578	0.153748	7.43517e-17	6.41763e-16	13	13	13	D1	Muscle. skeletal (GTEx)	EpiXcan	0.997163	gtex_sklm	0.999981
5172	ENSG00000111348	ARHGDIB	-0.230063	-0.0676523	0.818043	0.00660044	0.0298137	0.000472599	0.00131085	17	28	28	D1	Muscle. skeletal (GTEx)	EpiXcan	0.997163	gtex_sklm	0.999981
5173	ENSG00000235863	B3GALT4	-0.229553	-0.0266468	0.818439	0.0477994	0.107275	8.85946e-12	5.33334e-11	58	74	74	D1	Muscle. skeletal (GTEx)	EpiXcan	0.997163	gtex_sklm	0.999981
5174	ENSG00000101751	POLI	-0.229486	-0.017549	0.818491	0.0959085	0.474545	5.56005e-65	3.62526e-63	30	40	40	D1	Muscle. skeletal (GTEx)	EpiXcan	0.997163	gtex_sklm	0.999981
5175	ENSG00000137274	BPHL	0.229279	0.0223843	0.818652	0.0608625	0.166799	3.42484e-18	3.16883e-17	7	13	13	D1	Muscle. skeletal (GTEx)	EpiXcan	0.997163	gtex_sklm	0.999981
5176	ENSG00000108091	CCDC6	0.228979	0.0198061	0.818885	0.075716	0.0866194	1.14327e-09	5.76114e-09	47	55	55	D1	Muscle. skeletal (GTEx)	EpiXcan	0.997163	gtex_sklm	0.999981
5177	ENSG00000071246	VASH1	0.228974	0.110191	0.818889	0.00161695	0.0634364	1.6292e-07	6.67246e-07	6	9	9	D1	Muscle. skeletal (GTEx)	EpiXcan	0.997163	gtex_sklm	0.999981
5178	ENSG00000164828	SUN1	-0.228767	-0.0454524	0.81905	0.0130891	0.0258957	0.000910796	0.00244996	10	15	15	D1	Muscle. skeletal (GTEx)	EpiXcan	0.997163	gtex_sklm	0.999981
5179	ENSG00000105699	LSR	0.228682	0.0052599	0.819116	0.118163	0.206561	2.69709e-23	3.34737e-22	5	5	5	D1	Muscle. skeletal (GTEx)	EpiXcan	0.997163	gtex_sklm	0.999981
5180	ENSG00000236397	DDX11L2	0.22821	0.0428287	0.819483	0.0210639	0.66131	2.59851e-115	1.12775e-112	25	32	32	D1	Muscle. skeletal (GTEx)	EpiXcan	0.997163	gtex_sklm	0.999981
5181	ENSG00000147894	C9orf72	-0.228039	-0.0207108	0.819616	0.0413615	0.126262	1.07031e-13	7.45083e-13	7	9	9	D1	Muscle. skeletal (GTEx)	EpiXcan	0.997163	gtex_sklm	0.999981
5182	ENSG00000188004	SNHG28	0.227967	0.00842509	0.819672	0.266603	0.41586	1.38634e-54	5.88793e-53	25	31	31	D1	Muscle. skeletal (GTEx)	EpiXcan	0.997163	gtex_sklm	0.999981
5183	ENSG00000175701	LINC00116	-0.22796	-0.0270105	0.819677	0.0363784	0.0877683	9.45527e-10	4.80127e-09	6	9	9	D1	Muscle. skeletal (GTEx)	EpiXcan	0.997163	gtex_sklm	0.999981
5184	ENSG00000237188	AC242426.3	-0.227862	-0.37169	0.819754	0.00635108	0.0277772	0.00073923	0.00200594	13	20	20	D1	Muscle. skeletal (GTEx)	EpiXcan	0.997163	gtex_sklm	0.999981
5185	ENSG00000134215	VAV3	0.227545	0.0608627	0.82	0.00448869	0.0267734	0.000873173	0.00235423	1	1	1	D1	Muscle. skeletal (GTEx)	EpiXcan	0.997163	gtex_sklm	0.999981
5186	ENSG00000074219	TEAD2	-0.227408	0.0122382	0.820107	0.0601668	0.152585	1.70726e-16	1.43787e-15	23	29	29	D1	Muscle. skeletal (GTEx)	EpiXcan	0.997163	gtex_sklm	0.999981
5187	ENSG00000050426	LETMD1	0.227327	0.019019	0.820169	0.110877	0.216779	6.12687e-24	7.89332e-23	16	23	23	D1	Muscle. skeletal (GTEx)	EpiXcan	0.997163	gtex_sklm	0.999981
5188	ENSG00000105612	DNASE2	0.227295	0.00874249	0.820195	0.181463	0.34616	2.61212e-42	7.22653e-41	16	19	19	D1	Muscle. skeletal (GTEx)	EpiXcan	0.997163	gtex_sklm	0.999981
5189	ENSG00000162613	FUBP1	0.22729	0.0284471	0.820198	0.0202929	0.0687945	5.23732e-08	2.24493e-07	3	3	3	D1	Muscle. skeletal (GTEx)	EpiXcan	0.997163	gtex_sklm	0.999981
5190	ENSG00000158683	PKD1L1	0.227154	0.0291979	0.820304	0.0201496	0.0312385	0.000332653	0.000936527	33	38	38	D1	Muscle. skeletal (GTEx)	EpiXcan	0.997163	gtex_sklm	0.999981
5191	ENSG00000170100	ZNF778	0.226983	0.0282521	0.820437	0.0364091	0.112607	1.85727e-12	1.17726e-11	22	23	23	D1	Muscle. skeletal (GTEx)	EpiXcan	0.997163	gtex_sklm	0.999981
5192	ENSG00000105755	ETHE1	-0.226688	-0.00385713	0.820666	0.063337	0.113254	2.37021e-12	1.49016e-11	30	38	38	D1	Muscle. skeletal (GTEx)	EpiXcan	0.997163	gtex_sklm	0.999981
5193	ENSG00000204164	BMS1P5	-0.226638	-0.0409799	0.820705	0.00570014	0.114139	1.66678e-12	1.06038e-11	10	28	28	D1	Muscle. skeletal (GTEx)	EpiXcan	0.997163	gtex_sklm	0.999981
5194	ENSG00000124641	MED20	-0.226507	-0.02717	0.820807	0.0277294	0.275783	2.13391e-31	3.95144e-30	6	10	10	D1	Muscle. skeletal (GTEx)	EpiXcan	0.997163	gtex_sklm	0.999981
5195	ENSG00000160075	SSU72	-0.226495	-0.00911976	0.820817	0.0206557	0.0626535	2.37637e-07	9.54674e-07	12	15	15	D1	Muscle. skeletal (GTEx)	EpiXcan	0.997163	gtex_sklm	0.999981
5196	ENSG00000186017	ZNF566	-0.226435	-0.010061	0.820863	0.0599831	0.0357825	0.000128983	0.000383005	54	60	60	D1	Muscle. skeletal (GTEx)	EpiXcan	0.997163	gtex_sklm	0.999981
5197	ENSG00000008130	NADK	0.226258	0.150238	0.821001	0.00311169	0.0358773	0.000122825	0.00036511	8	10	10	D1	Muscle. skeletal (GTEx)	EpiXcan	0.997163	gtex_sklm	0.999981
5198	ENSG00000141759	TXNL4A	-0.226228	-0.0058562	0.821024	0.120686	0.218839	3.10011e-25	4.28827e-24	17	23	23	D1	Muscle. skeletal (GTEx)	EpiXcan	0.997163	gtex_sklm	0.999981
5199	ENSG00000142173	COL6A2	-0.226065	-0.00754764	0.821151	0.110241	0.0561943	1.28619e-06	4.77609e-06	94	109	109	D1	Muscle. skeletal (GTEx)	EpiXcan	0.997163	gtex_sklm	0.999981
5200	ENSG00000206503	HLA-A	-0.225583	-0.00961111	0.821525	0.162732	0.451077	2.25343e-60	1.22728e-58	49	56	56	D1	Muscle. skeletal (GTEx)	EpiXcan	0.997163	gtex_sklm	0.999981
5201	ENSG00000088876	ZNF343	0.225441	0.0378971	0.821637	0.0337277	0.0222664	0.00255693	0.0065289	42	52	52	D1	Muscle. skeletal (GTEx)	EpiXcan	0.997163	gtex_sklm	0.999981
5202	ENSG00000182551	ADI1	-0.225165	-0.0116239	0.821851	0.105938	0.198756	5.65824e-22	6.53214e-21	14	15	15	D1	Muscle. skeletal (GTEx)	EpiXcan	0.997163	gtex_sklm	0.999981
5203	ENSG00000140545	MFGE8	-0.224991	-0.0222198	0.821986	0.0722426	0.101884	1.70757e-11	1.00529e-10	42	47	47	D1	Muscle. skeletal (GTEx)	EpiXcan	0.997163	gtex_sklm	0.999981
5204	ENSG00000130699	TAF4	-0.224189	0.00578899	0.82261	0.0212255	0.0614352	2.71513e-07	1.08512e-06	28	36	36	D1	Muscle. skeletal (GTEx)	EpiXcan	0.997163	gtex_sklm	0.999981
5205	ENSG00000110328	GALNT18	0.224002	0.0191789	0.822755	0.0637667	0.066662	1.0808e-07	4.50485e-07	54	67	67	D1	Muscle. skeletal (GTEx)	EpiXcan	0.997163	gtex_sklm	0.999981
5206	ENSG00000198805	PNP	0.223834	0.020183	0.822886	0.0621494	0.243703	8.03847e-28	1.25577e-26	9	14	14	D1	Muscle. skeletal (GTEx)	EpiXcan	0.997163	gtex_sklm	0.999981
5207	ENSG00000092621	PHGDH	-0.223746	0.00855969	0.822955	0.00908977	0.0262581	0.00107453	0.00286212	12	17	17	D1	Muscle. skeletal (GTEx)	EpiXcan	0.997163	gtex_sklm	0.999981
5208	ENSG00000123124	WWP1	0.223575	0.0218363	0.823088	0.0422847	0.0843562	1.77568e-09	8.81365e-09	11	15	15	D1	Muscle. skeletal (GTEx)	EpiXcan	0.997163	gtex_sklm	0.999981
5209	ENSG00000084093	REST	0.223162	0.0379993	0.82341	0.0150641	0.0585938	7.4985e-07	2.86569e-06	15	18	18	D1	Muscle. skeletal (GTEx)	EpiXcan	0.997163	gtex_sklm	0.999981
5210	ENSG00000237441	RGL2	0.223077	0.0612246	0.823476	0.00915285	0.034972	0.000152663	0.000448829	8	8	8	D1	Muscle. skeletal (GTEx)	EpiXcan	0.997163	gtex_sklm	0.999981
5211	ENSG00000141858	SAMD1	0.22306	0.0484212	0.823489	0.0136214	0.0164535	0.00959444	0.0228791	20	26	26	D1	Muscle. skeletal (GTEx)	EpiXcan	0.997163	gtex_sklm	0.999981
5212	ENSG00000198780	FAM169A	-0.222376	-0.0157198	0.824021	0.074202	0.210839	1.0101e-23	1.28699e-22	18	20	20	D1	Muscle. skeletal (GTEx)	EpiXcan	0.997163	gtex_sklm	0.999981
5213	ENSG00000173114	LRRN3	0.222115	0.0362309	0.824224	0.0144907	0.0458291	1.21774e-05	4.07421e-05	8	9	9	D1	Muscle. skeletal (GTEx)	EpiXcan	0.997163	gtex_sklm	0.999981
5214	ENSG00000072422	RHOBTB1	-0.221749	-0.0222615	0.824509	0.0431341	0.0452424	1.2811e-05	4.2728e-05	23	26	26	D1	Muscle. skeletal (GTEx)	EpiXcan	0.997163	gtex_sklm	0.999981
5215	ENSG00000119703	ZC2HC1C	0.221691	0.0369287	0.824555	0.023909	0.0239322	0.00177142	0.0045941	24	26	26	D1	Muscle. skeletal (GTEx)	EpiXcan	0.997163	gtex_sklm	0.999981
5216	ENSG00000129244	ATP1B2	-0.221558	-0.0289278	0.824658	0.0347492	0.0480586	7.98214e-06	2.7244e-05	38	45	45	D1	Muscle. skeletal (GTEx)	EpiXcan	0.997163	gtex_sklm	0.999981
5217	ENSG00000078487	ZCWPW1	-0.221555	-0.00878654	0.82466	0.114309	0.176023	3.11619e-19	3.06934e-18	40	44	44	D1	Muscle. skeletal (GTEx)	EpiXcan	0.997163	gtex_sklm	0.999981
5218	ENSG00000197386	HTT	-0.221452	-0.0276007	0.82474	0.0270917	0.0895183	3.85631e-10	2.03025e-09	23	31	31	D1	Muscle. skeletal (GTEx)	EpiXcan	0.997163	gtex_sklm	0.999981
5219	ENSG00000136960	ENPP2	-0.221324	-0.0284419	0.824841	0.0232727	0.0184943	0.00625371	0.0151945	27	33	33	D1	Muscle. skeletal (GTEx)	EpiXcan	0.997163	gtex_sklm	0.999981
5220	ENSG00000163605	PPP4R2	-0.221311	-0.0213736	0.82485	0.0276218	0.0904948	4.58185e-10	2.39671e-09	10	14	14	D1	Muscle. skeletal (GTEx)	EpiXcan	0.997163	gtex_sklm	0.999981
5221	ENSG00000183891	TTC32	-0.221109	-0.00940718	0.825008	0.178809	0.263121	7.72321e-30	1.32747e-28	21	22	22	D1	Muscle. skeletal (GTEx)	EpiXcan	0.997163	gtex_sklm	0.999981
5222	ENSG00000184619	KRBA2	-0.221071	-0.0125903	0.825037	0.147743	0.266613	1.4834e-30	2.62775e-29	19	22	22	D1	Muscle. skeletal (GTEx)	EpiXcan	0.997163	gtex_sklm	0.999981
5223	ENSG00000183044	ABAT	0.221017	0.0480027	0.825079	0.00985178	0.0538518	1.57497e-06	5.79422e-06	13	21	21	D1	Muscle. skeletal (GTEx)	EpiXcan	0.997163	gtex_sklm	0.999981
5224	ENSG00000205362	MT1A	0.22096	0.0191452	0.825123	0.0274515	0.068652	8.27456e-08	3.48868e-07	23	28	28	D1	Muscle. skeletal (GTEx)	EpiXcan	0.997163	gtex_sklm	0.999981
5225	ENSG00000112357	PEX7	-0.220761	-0.00930004	0.825278	0.21475	0.327437	5.21633e-39	1.28447e-37	13	14	14	D1	Muscle. skeletal (GTEx)	EpiXcan	0.997163	gtex_sklm	0.999981
5226	ENSG00000139874	SSTR1	-0.220527	-0.0513136	0.825461	0.0151933	0.0101586	0.0416368	0.09055	18	19	19	D1	Muscle. skeletal (GTEx)	EpiXcan	0.997163	gtex_sklm	0.999981
5227	ENSG00000247809	NR2F2-AS1	-0.220517	-0.00316489	0.825468	0.0259874	0.0213566	0.00276976	0.00704255	64	75	75	D1	Muscle. skeletal (GTEx)	EpiXcan	0.997163	gtex_sklm	0.999981
5228	ENSG00000113734	BNIP1	-0.220405	-0.0253717	0.825556	0.0278257	0.0731402	1.94036e-08	8.65096e-08	6	7	7	D1	Muscle. skeletal (GTEx)	EpiXcan	0.997163	gtex_sklm	0.999981
5229	ENSG00000163624	CDS1	0.220343	-0.0308119	0.825604	0.0779798	0.0121113	0.0271353	0.0609009	91	110	110	D1	Muscle. skeletal (GTEx)	EpiXcan	0.997163	gtex_sklm	0.999981
5230	ENSG00000069966	GNB5	0.220155	0.0129311	0.82575	0.0731009	0.100748	2.8973e-11	1.66892e-10	37	41	41	D1	Muscle. skeletal (GTEx)	EpiXcan	0.997163	gtex_sklm	0.999981
5231	ENSG00000179855	GIPC3	-0.219934	-0.0379209	0.825922	0.0158259	0.137232	7.44804e-15	5.62777e-14	13	17	17	D1	Muscle. skeletal (GTEx)	EpiXcan	0.997163	gtex_sklm	0.999981
5232	ENSG00000133943	C14orf159	0.219834	0.0334453	0.826	0.0237264	0.0674675	7.22851e-08	3.06253e-07	17	19	19	D1	Muscle. skeletal (GTEx)	EpiXcan	0.997163	gtex_sklm	0.999981
5233	ENSG00000100815	TRIP11	0.219726	0.0250772	0.826085	0.0261012	0.114063	2.21989e-12	1.39881e-11	14	19	19	D1	Muscle. skeletal (GTEx)	EpiXcan	0.997163	gtex_sklm	0.999981
5234	ENSG00000196756	SNHG17	-0.219649	-0.00665805	0.826144	0.371776	0.546437	3.22619e-80	3.61334e-78	26	29	29	D1	Muscle. skeletal (GTEx)	EpiXcan	0.997163	gtex_sklm	0.999981
5235	ENSG00000162944	RFTN2	-0.219199	-0.0325484	0.826495	0.0166107	0.0551312	1.64196e-06	6.02949e-06	13	18	18	D1	Muscle. skeletal (GTEx)	EpiXcan	0.997163	gtex_sklm	0.999981
5236	ENSG00000039560	RAI14	0.219141	0.0320964	0.82654	0.0189339	0.0528453	2.55564e-06	9.18074e-06	5	6	6	D1	Muscle. skeletal (GTEx)	EpiXcan	0.997163	gtex_sklm	0.999981
5237	ENSG00000136244	IL6	0.21895	0.063846	0.826689	0.0040203	0.0115259	0.0284957	0.0637585	2	2	2	D1	Muscle. skeletal (GTEx)	EpiXcan	0.997163	gtex_sklm	0.999981
5238	ENSG00000092529	CAPN3	0.218841	0.0382906	0.826774	0.0168292	0.0221039	0.00258203	0.00659056	18	22	22	D1	Muscle. skeletal (GTEx)	EpiXcan	0.997163	gtex_sklm	0.999981
5239	ENSG00000221944	TIGD1	-0.217798	-0.074024	0.827587	0.00257649	0.0281727	0.000687373	0.00187439	5	7	7	D1	Muscle. skeletal (GTEx)	EpiXcan	0.997163	gtex_sklm	0.999981
5240	ENSG00000196220	SRGAP3	0.217666	0.0527683	0.827689	0.00664893	0.0216489	0.00282635	0.00717461	6	7	7	D1	Muscle. skeletal (GTEx)	EpiXcan	0.997163	gtex_sklm	0.999981
5241	ENSG00000100116	GCAT	0.217528	0.0149406	0.827797	0.070138	0.14578	6.0174e-16	4.90144e-15	8	9	9	D1	Muscle. skeletal (GTEx)	EpiXcan	0.997163	gtex_sklm	0.999981
5242	ENSG00000106809	OGN	0.217311	0.0131993	0.827966	0.114134	0.214654	2.03957e-24	2.68465e-23	12	13	13	D1	Muscle. skeletal (GTEx)	EpiXcan	0.997163	gtex_sklm	0.999981
5243	ENSG00000264575	LINC00526	-0.217303	-0.0153247	0.827973	0.0932908	0.154937	4.30757e-17	3.7554e-16	26	31	31	D1	Muscle. skeletal (GTEx)	EpiXcan	0.997163	gtex_sklm	0.999981
5244	ENSG00000239887	C1orf226	-0.217251	-0.0442393	0.828013	0.0113339	0.0297118	0.000474881	0.0013164	3	3	3	D1	Muscle. skeletal (GTEx)	EpiXcan	0.997163	gtex_sklm	0.999981
5245	ENSG00000188517	COL25A1	-0.217168	-0.191761	0.828078	0.00128191	0.0113347	0.0324373	0.0719976	5	5	5	D1	Muscle. skeletal (GTEx)	EpiXcan	0.997163	gtex_sklm	0.999981
5246	ENSG00000170011	MYRIP	0.216822	0.00494691	0.828347	0.00887467	0.0104671	0.0394656	0.0862333	44	52	52	D1	Muscle. skeletal (GTEx)	EpiXcan	0.997163	gtex_sklm	0.999981
5247	ENSG00000221963	APOL6	0.216703	0.0362857	0.828439	0.0124347	0.217912	4.10512e-24	5.31332e-23	15	20	20	D1	Muscle. skeletal (GTEx)	EpiXcan	0.997163	gtex_sklm	0.999981
5248	ENSG00000106610	STAG3L4	0.216538	0.0104105	0.828569	0.172546	0.449903	9.7771e-60	5.20247e-58	51	60	60	D1	Muscle. skeletal (GTEx)	EpiXcan	0.997163	gtex_sklm	0.999981
5249	ENSG00000173200	PARP15	-0.216399	-0.011564	0.828677	0.145914	0.220241	1.53147e-24	2.03045e-23	17	19	19	D1	Muscle. skeletal (GTEx)	EpiXcan	0.997163	gtex_sklm	0.999981
5250	ENSG00000197530	MIB2	-0.216218	-0.0282515	0.828818	0.0826698	0.165669	3.03104e-18	2.81384e-17	22	34	34	D1	Muscle. skeletal (GTEx)	EpiXcan	0.997163	gtex_sklm	0.999981
5251	ENSG00000164924	YWHAZ	0.215172	0.0133184	0.829633	0.0889043	0.137747	6.66405e-15	5.05739e-14	17	23	23	D1	Muscle. skeletal (GTEx)	EpiXcan	0.997163	gtex_sklm	0.999981
5252	ENSG00000214575	CPEB1	0.215172	0.0510829	0.829633	0.00678204	0.0311387	0.000314789	0.000888214	3	4	4	D1	Muscle. skeletal (GTEx)	EpiXcan	0.997163	gtex_sklm	0.999981
5253	ENSG00000227775	AL031282.1	0.215132	0.0165875	0.829665	0.211644	0.516069	3.21568e-73	2.73984e-71	18	28	28	D1	Muscle. skeletal (GTEx)	EpiXcan	0.997163	gtex_sklm	0.999981
5254	ENSG00000135108	FBXO21	0.214737	0.0176332	0.829973	0.0452891	0.171584	1.52819e-19	1.53238e-18	28	32	32	D1	Muscle. skeletal (GTEx)	EpiXcan	0.997163	gtex_sklm	0.999981
5255	ENSG00000029639	TFB1M	0.214649	0.0417173	0.830041	0.0112155	0.0562048	9.58606e-07	3.61181e-06	9	11	11	D1	Muscle. skeletal (GTEx)	EpiXcan	0.997163	gtex_sklm	0.999981
5256	ENSG00000186205	MARC1	-0.213955	-0.0648124	0.830582	0.00783927	0.0490494	6.24423e-06	2.15775e-05	7	11	11	D1	Muscle. skeletal (GTEx)	EpiXcan	0.997163	gtex_sklm	0.999981
5257	ENSG00000164715	LMTK2	0.213868	0.0272194	0.83065	0.0232743	0.0514702	3.87471e-06	1.36406e-05	14	15	15	D1	Muscle. skeletal (GTEx)	EpiXcan	0.997163	gtex_sklm	0.999981
5258	ENSG00000129250	KIF1C	0.213245	0.0325883	0.831136	0.0244046	0.0106333	0.0364756	0.0801794	32	39	39	D1	Muscle. skeletal (GTEx)	EpiXcan	0.997163	gtex_sklm	0.999981
5259	ENSG00000272888	LINC01578	0.213224	0.0446835	0.831152	0.0126794	0.0256332	0.00118583	0.00314111	6	11	11	D1	Muscle. skeletal (GTEx)	EpiXcan	0.997163	gtex_sklm	0.999981
5260	ENSG00000205710	C17orf107	-0.213128	-0.0379903	0.831227	0.0337759	0.0525282	2.6037e-06	9.33646e-06	28	32	32	D1	Muscle. skeletal (GTEx)	EpiXcan	0.997163	gtex_sklm	0.999981
5261	ENSG00000129749	CHRNA10	-0.212997	-0.0606798	0.831329	0.0190627	0.0931728	2.53423e-10	1.35419e-09	22	29	29	D1	Muscle. skeletal (GTEx)	EpiXcan	0.997163	gtex_sklm	0.999981
5262	ENSG00000174652	ZNF266	0.212955	0.00671444	0.831362	0.392378	0.650772	2.00628e-111	6.47983e-109	21	26	26	D1	Muscle. skeletal (GTEx)	EpiXcan	0.997163	gtex_sklm	0.999981
5263	ENSG00000123643	SLC36A1	0.212262	0.0151061	0.831902	0.0654166	0.138915	2.60974e-15	2.04884e-14	11	11	11	D1	Muscle. skeletal (GTEx)	EpiXcan	0.997163	gtex_sklm	0.999981
5264	ENSG00000204947	ZNF425	0.211759	0.0301609	0.832295	0.0230325	0.158984	2.52851e-17	2.231e-16	7	12	12	D1	Muscle. skeletal (GTEx)	EpiXcan	0.997163	gtex_sklm	0.999981
5265	ENSG00000256269	HMBS	0.211174	0.0118556	0.832751	0.143891	0.261669	8.21766e-30	1.41072e-28	10	11	11	D1	Muscle. skeletal (GTEx)	EpiXcan	0.997163	gtex_sklm	0.999981
5266	ENSG00000139180	NDUFA9	-0.211117	-0.0155705	0.832796	0.0617217	0.129006	7.42993e-15	5.6202e-14	12	14	14	D1	Muscle. skeletal (GTEx)	EpiXcan	0.997163	gtex_sklm	0.999981
5267	ENSG00000163528	CHCHD4	-0.211089	-0.0121084	0.832818	0.0371847	0.11722	7.09494e-13	4.65664e-12	31	38	38	D1	Muscle. skeletal (GTEx)	EpiXcan	0.997163	gtex_sklm	0.999981
5268	ENSG00000184939	ZFP90	0.210574	0.0227574	0.83322	0.0318584	0.118724	5.31229e-13	3.50985e-12	13	19	19	D1	Muscle. skeletal (GTEx)	EpiXcan	0.997163	gtex_sklm	0.999981
5269	ENSG00000101557	USP14	-0.210427	-0.020387	0.833334	0.045054	0.079659	7.03432e-09	3.28036e-08	16	18	18	D1	Muscle. skeletal (GTEx)	EpiXcan	0.997163	gtex_sklm	0.999981
5270	ENSG00000215012	RTL10	0.210293	0.0143117	0.833439	0.0405718	0.109494	4.31826e-12	2.66779e-11	16	22	22	D1	Muscle. skeletal (GTEx)	EpiXcan	0.997163	gtex_sklm	0.999981
5271	ENSG00000141560	FN3KRP	-0.209855	-0.0308588	0.83378	0.0926014	0.385558	2.34471e-48	8.02053e-47	34	41	41	D1	Muscle. skeletal (GTEx)	EpiXcan	0.997163	gtex_sklm	0.999981
5272	ENSG00000129484	PARP2	0.209636	0.0108267	0.833951	0.0439118	0.0849657	1.5841e-09	7.89662e-09	35	43	43	D1	Muscle. skeletal (GTEx)	EpiXcan	0.997163	gtex_sklm	0.999981
5273	ENSG00000152700	SAR1B	0.209626	0.0124433	0.833959	0.06919	0.105616	1.16517e-11	6.95098e-11	28	33	33	D1	Muscle. skeletal (GTEx)	EpiXcan	0.997163	gtex_sklm	0.999981
5274	ENSG00000152558	TMEM123	-0.209601	-0.0147268	0.833979	0.0581968	0.141288	2.05491e-15	1.62059e-14	23	27	27	D1	Muscle. skeletal (GTEx)	EpiXcan	0.997163	gtex_sklm	0.999981
5275	ENSG00000184613	NELL2	0.209333	0.0195743	0.834188	0.0404442	0.0550514	9.88513e-07	3.72045e-06	44	53	53	D1	Muscle. skeletal (GTEx)	EpiXcan	0.997163	gtex_sklm	0.999981
5276	ENSG00000093072	ADA2	0.209232	0.0285096	0.834267	0.0431069	0.475174	4.47914e-64	2.8535e-62	18	22	22	D1	Muscle. skeletal (GTEx)	EpiXcan	0.997163	gtex_sklm	0.999981
5277	ENSG00000108509	CAMTA2	-0.209058	-0.0140187	0.834403	0.129383	0.247368	7.80544e-28	1.22212e-26	19	23	23	D1	Muscle. skeletal (GTEx)	EpiXcan	0.997163	gtex_sklm	0.999981
5278	ENSG00000115310	RTN4	0.208943	0.0325623	0.834492	0.0137074	0.0217151	0.002881	0.00730534	16	20	20	D1	Muscle. skeletal (GTEx)	EpiXcan	0.997163	gtex_sklm	0.999981
5279	ENSG00000039537	C6	0.208922	0.0578369	0.834509	0.00713226	0.0457254	1.2898e-05	4.29974e-05	15	21	21	D1	Muscle. skeletal (GTEx)	EpiXcan	0.997163	gtex_sklm	0.999981
5280	ENSG00000138772	ANXA3	0.208613	0.04901	0.83475	0.0358338	0.0167278	0.00909426	0.0217573	51	56	56	D1	Muscle. skeletal (GTEx)	EpiXcan	0.997163	gtex_sklm	0.999981
5281	ENSG00000164088	PPM1M	0.208611	0.017545	0.834752	0.0606181	0.102411	1.82469e-11	1.07016e-10	22	23	23	D1	Muscle. skeletal (GTEx)	EpiXcan	0.997163	gtex_sklm	0.999981
5282	ENSG00000205268	PDE7A	0.208472	0.0454177	0.83486	0.00905959	0.0312139	0.000350425	0.000983571	5	7	7	D1	Muscle. skeletal (GTEx)	EpiXcan	0.997163	gtex_sklm	0.999981
5283	ENSG00000144455	SUMF1	-0.208391	-0.00893823	0.834924	0.192201	0.364076	2.75296e-44	8.31154e-43	28	34	34	D1	Muscle. skeletal (GTEx)	EpiXcan	0.997163	gtex_sklm	0.999981
5284	ENSG00000122550	KLHL7	0.208341	0.0302493	0.834963	0.0166255	0.065628	1.24166e-07	5.14462e-07	6	7	7	D1	Muscle. skeletal (GTEx)	EpiXcan	0.997163	gtex_sklm	0.999981
5285	ENSG00000110925	CSRNP2	-0.208131	-0.0441466	0.835127	0.00805213	0.0286604	0.000633733	0.00173527	9	9	9	D1	Muscle. skeletal (GTEx)	EpiXcan	0.997163	gtex_sklm	0.999981
5286	ENSG00000154310	TNIK	-0.207424	-0.0152561	0.835679	0.020649	0.0150454	0.0131218	0.0307466	55	59	59	D1	Muscle. skeletal (GTEx)	EpiXcan	0.997163	gtex_sklm	0.999981
5287	ENSG00000170632	ARMC10	0.206992	0.0288116	0.836016	0.0183038	0.0356712	0.000125141	0.000371835	17	19	19	D1	Muscle. skeletal (GTEx)	EpiXcan	0.997163	gtex_sklm	0.999981
5288	ENSG00000172113	NME6	0.206547	0.0115613	0.836364	0.231358	0.260144	9.45491e-30	1.61513e-28	34	39	39	D1	Muscle. skeletal (GTEx)	EpiXcan	0.997163	gtex_sklm	0.999981
5289	ENSG00000141698	NT5C3B	-0.206285	-0.00766118	0.836568	0.271936	0.543757	2.46887e-80	2.78761e-78	13	18	18	D1	Muscle. skeletal (GTEx)	EpiXcan	0.997163	gtex_sklm	0.999981
5290	ENSG00000172661	WASHC2C	0.206235	0.0179123	0.836607	0.206958	0.380181	1.90362e-47	6.29464e-46	38	43	43	D1	Muscle. skeletal (GTEx)	EpiXcan	0.997163	gtex_sklm	0.999981
5291	ENSG00000126432	PRDX5	-0.205853	-0.0326262	0.836906	0.0221208	0.0769092	1.12968e-08	5.16426e-08	3	4	4	D1	Muscle. skeletal (GTEx)	EpiXcan	0.997163	gtex_sklm	0.999981
5292	ENSG00000148341	SH3GLB2	0.205449	0.00957681	0.837222	0.141589	0.199905	2.96606e-22	3.47911e-21	13	15	15	D1	Muscle. skeletal (GTEx)	EpiXcan	0.997163	gtex_sklm	0.999981
5293	ENSG00000100106	TRIOBP	0.204752	0.0201399	0.837766	0.11833	0.103546	1.44031e-11	8.54464e-11	67	84	84	D1	Muscle. skeletal (GTEx)	EpiXcan	0.997163	gtex_sklm	0.999981
5294	ENSG00000196378	ZNF34	-0.20466	-0.0380284	0.837838	0.0387068	0.0671184	1.03918e-07	4.33527e-07	13	21	21	D1	Muscle. skeletal (GTEx)	EpiXcan	0.997163	gtex_sklm	0.999981
5295	ENSG00000166451	CENPN	0.204522	0.0552762	0.837946	0.00730394	0.0548259	1.6336e-06	6.00038e-06	25	37	37	D1	Muscle. skeletal (GTEx)	EpiXcan	0.997163	gtex_sklm	0.999981
5296	ENSG00000041357	PSMA4	-0.204356	-0.0103006	0.838075	0.12217	0.256647	2.86323e-29	4.76222e-28	13	15	15	D1	Muscle. skeletal (GTEx)	EpiXcan	0.997163	gtex_sklm	0.999981
5297	ENSG00000197093	GAL3ST4	0.204215	0.0196683	0.838186	0.0187658	0.0391869	5.88845e-05	0.000181372	13	15	15	D1	Muscle. skeletal (GTEx)	EpiXcan	0.997163	gtex_sklm	0.999981
5298	ENSG00000215305	VPS16	-0.203738	-0.010091	0.838558	0.171344	0.313742	1.70712e-37	4.0116e-36	24	31	31	D1	Muscle. skeletal (GTEx)	EpiXcan	0.997163	gtex_sklm	0.999981
5299	ENSG00000175265	GOLGA8A	-0.203717	-0.00749769	0.838575	0.187158	0.243615	2.36446e-27	3.62446e-26	94	115	115	D1	Muscle. skeletal (GTEx)	EpiXcan	0.997163	gtex_sklm	0.999981
5300	ENSG00000232388	SMIM26	-0.20322	-0.0149776	0.838963	0.0830305	0.174055	4.88449e-19	4.74708e-18	14	21	21	D1	Muscle. skeletal (GTEx)	EpiXcan	0.997163	gtex_sklm	0.999981
5301	ENSG00000114554	PLXNA1	0.203056	0.019233	0.839091	0.0441611	0.0420877	3.11743e-05	9.90957e-05	49	58	58	D1	Muscle. skeletal (GTEx)	EpiXcan	0.997163	gtex_sklm	0.999981
5302	ENSG00000162367	TAL1	-0.203037	-0.0184032	0.839106	0.0328709	0.0102675	0.0405267	0.0883155	40	48	48	D1	Muscle. skeletal (GTEx)	EpiXcan	0.997163	gtex_sklm	0.999981
5303	ENSG00000123159	GIPC1	0.203013	0.0163493	0.839125	0.058106	0.115417	1.25868e-12	8.09286e-12	23	29	29	D1	Muscle. skeletal (GTEx)	EpiXcan	0.997163	gtex_sklm	0.999981
5304	ENSG00000100221	JOSD1	-0.202989	-0.00645569	0.839143	0.0613136	0.0250777	0.00127738	0.00336947	56	70	70	D1	Muscle. skeletal (GTEx)	EpiXcan	0.997163	gtex_sklm	0.999981
5305	ENSG00000137494	ANKRD42	0.202577	0.0394813	0.839466	0.00423587	0.0164104	0.00969143	0.0230945	2	4	4	D1	Muscle. skeletal (GTEx)	EpiXcan	0.997163	gtex_sklm	0.999981
5306	ENSG00000168056	LTBP3	0.20245	0.0344535	0.839565	0.0219314	0.0894638	2.27844e-10	1.22127e-09	12	18	18	D1	Muscle. skeletal (GTEx)	EpiXcan	0.997163	gtex_sklm	0.999981
5307	ENSG00000069849	ATP1B3	-0.202238	-0.0369439	0.83973	0.0103533	0.0316501	0.000315604	0.000889972	10	10	10	D1	Muscle. skeletal (GTEx)	EpiXcan	0.997163	gtex_sklm	0.999981
5308	ENSG00000198830	HMGN2	-0.202176	-0.013406	0.839779	0.0283956	0.0372236	7.82481e-05	0.00023774	15	18	18	D1	Muscle. skeletal (GTEx)	EpiXcan	0.997163	gtex_sklm	0.999981
5309	ENSG00000247400	DNAJC3-AS1	0.202151	0.0129948	0.839798	0.100911	0.202318	3.35424e-22	3.91674e-21	33	40	40	D1	Muscle. skeletal (GTEx)	EpiXcan	0.997163	gtex_sklm	0.999981
5310	ENSG00000108592	FTSJ3	0.201985	0.00980378	0.839928	0.160947	0.585447	1.23631e-90	2.20126e-88	15	22	22	D1	Muscle. skeletal (GTEx)	EpiXcan	0.997163	gtex_sklm	0.999981
5311	ENSG00000002016	RAD52	-0.201441	-0.0149101	0.840354	0.0644366	0.0932232	1.13689e-10	6.27547e-10	16	23	23	D1	Muscle. skeletal (GTEx)	EpiXcan	0.997163	gtex_sklm	0.999981
5312	ENSG00000137501	SYTL2	-0.201162	-0.0101277	0.840572	0.213466	0.266168	4.37454e-30	7.61323e-29	36	39	39	D1	Muscle. skeletal (GTEx)	EpiXcan	0.997163	gtex_sklm	0.999981
5313	ENSG00000140943	MBTPS1	-0.201073	-0.0255834	0.840641	0.0222545	0.104767	1.52239e-11	9.0162e-11	10	14	14	D1	Muscle. skeletal (GTEx)	EpiXcan	0.997163	gtex_sklm	0.999981
5314	ENSG00000125124	BBS2	-0.201049	-0.0071228	0.84066	0.248628	0.371397	2.39097e-46	7.68652e-45	29	32	32	D1	Muscle. skeletal (GTEx)	EpiXcan	0.997163	gtex_sklm	0.999981
5315	ENSG00000197081	IGF2R	-0.201017	-0.00824494	0.840685	0.27046	0.432445	8.98871e-57	4.31956e-55	35	45	45	D1	Muscle. skeletal (GTEx)	EpiXcan	0.997163	gtex_sklm	0.999981
5316	ENSG00000242852	ZNF709	0.200829	0.00810006	0.840832	0.0796112	0.163684	4.06648e-18	3.74753e-17	11	16	16	D1	Muscle. skeletal (GTEx)	EpiXcan	0.997163	gtex_sklm	0.999981
5317	ENSG00000125741	OPA3	0.200785	0.148883	0.840866	0.0585548	0.0341018	0.000172725	0.000504481	47	53	53	D1	Muscle. skeletal (GTEx)	EpiXcan	0.997163	gtex_sklm	0.999981
5318	ENSG00000079332	SAR1A	0.200776	0.014925	0.840874	0.0705965	0.120568	3.99007e-13	2.6603e-12	21	27	27	D1	Muscle. skeletal (GTEx)	EpiXcan	0.997163	gtex_sklm	0.999981
5319	ENSG00000142089	IFITM3	-0.200691	-0.0215069	0.84094	0.0135634	0.0164735	0.00918677	0.0219673	10	14	14	D1	Muscle. skeletal (GTEx)	EpiXcan	0.997163	gtex_sklm	0.999981
5320	ENSG00000167920	TMEM99	-0.200664	-0.0229783	0.840962	0.0359693	0.0540204	1.81464e-06	6.62158e-06	24	28	28	D1	Muscle. skeletal (GTEx)	EpiXcan	0.997163	gtex_sklm	0.999981
5321	ENSG00000229358	DPY19L1P1	0.2004	0.0184688	0.841168	0.0426142	0.136656	6.58405e-15	5.00489e-14	22	24	24	D1	Muscle. skeletal (GTEx)	EpiXcan	0.997163	gtex_sklm	0.999981
5322	ENSG00000156030	ELMSAN1	0.200382	0.0394885	0.841182	0.00985115	0.0194146	0.00489224	0.0120467	7	7	7	D1	Muscle. skeletal (GTEx)	EpiXcan	0.997163	gtex_sklm	0.999981
5323	ENSG00000104969	SGTA	0.200213	0.0133055	0.841314	0.025499	0.0580661	4.90832e-07	1.91158e-06	15	19	19	D1	Muscle. skeletal (GTEx)	EpiXcan	0.997163	gtex_sklm	0.999981
5324	ENSG00000103512	NOMO1	-0.200099	-0.017106	0.841403	0.0756689	0.0837804	2.43052e-09	1.1873e-08	43	55	55	D1	Muscle. skeletal (GTEx)	EpiXcan	0.997163	gtex_sklm	0.999981
5325	ENSG00000133401	PDZD2	-0.20004	-0.0155821	0.841449	0.0294849	0.0259109	0.000941644	0.00252706	28	33	33	D1	Muscle. skeletal (GTEx)	EpiXcan	0.997163	gtex_sklm	0.999981
5326	ENSG00000185689	C6orf201	0.19998	0.0164842	0.841496	0.063183	0.158856	3.33226e-17	2.92162e-16	12	18	18	D1	Muscle. skeletal (GTEx)	EpiXcan	0.997163	gtex_sklm	0.999981
5327	ENSG00000196678	ERI2	-0.199891	0.0272309	0.841566	0.0434041	0.0662375	1.25067e-07	5.18023e-07	24	38	38	D1	Muscle. skeletal (GTEx)	EpiXcan	0.997163	gtex_sklm	0.999981
5328	ENSG00000112303	VNN2	0.199847	0.0291115	0.8416	0.0210142	0.0325681	0.000238532	0.000683742	27	34	34	D1	Muscle. skeletal (GTEx)	EpiXcan	0.997163	gtex_sklm	0.999981
5329	ENSG00000100225	FBXO7	0.199515	0.0258335	0.84186	0.0471138	0.11536	9.51268e-13	6.17635e-12	18	20	20	D1	Muscle. skeletal (GTEx)	EpiXcan	0.997163	gtex_sklm	0.999981
5330	ENSG00000145216	FIP1L1	-0.199505	-0.0405971	0.841868	0.034868	0.0474215	8.10192e-06	2.76121e-05	42	47	47	D1	Muscle. skeletal (GTEx)	EpiXcan	0.997163	gtex_sklm	0.999981
5331	ENSG00000060069	CTDP1	-0.199349	-0.020327	0.84199	0.0310506	0.0556811	1.29723e-06	4.81582e-06	14	17	17	D1	Muscle. skeletal (GTEx)	EpiXcan	0.997163	gtex_sklm	0.999981
5332	ENSG00000171502	COL24A1	0.199281	0.0134022	0.842043	0.0380515	0.0936734	1.41514e-10	7.73758e-10	17	21	21	D1	Muscle. skeletal (GTEx)	EpiXcan	0.997163	gtex_sklm	0.999981
5333	ENSG00000153130	SCOC	0.199003	-0.000697787	0.84226	0.0896291	0.178376	9.73369e-20	9.91067e-19	43	57	57	D1	Muscle. skeletal (GTEx)	EpiXcan	0.997163	gtex_sklm	0.999981
5334	ENSG00000174989	FBXW8	-0.198928	-0.04921	0.842319	0.0362262	0.0543884	1.79768e-06	6.56488e-06	19	21	21	D1	Muscle. skeletal (GTEx)	EpiXcan	0.997163	gtex_sklm	0.999981
5335	ENSG00000117868	ESYT2	-0.198755	-0.0250352	0.842455	0.0113682	0.0120536	0.026626	0.0598327	15	18	18	D1	Muscle. skeletal (GTEx)	EpiXcan	0.997163	gtex_sklm	0.999981
5336	ENSG00000164219	PGGT1B	0.198719	0.0218456	0.842482	0.0294987	0.0418447	3.03348e-05	9.65818e-05	15	17	17	D1	Muscle. skeletal (GTEx)	EpiXcan	0.997163	gtex_sklm	0.999981
5337	ENSG00000135525	MAP7	-0.198619	-0.0182432	0.842561	0.0362144	0.0469691	9.61548e-06	3.25231e-05	32	39	39	D1	Muscle. skeletal (GTEx)	EpiXcan	0.997163	gtex_sklm	0.999981
5338	ENSG00000247828	TMEM161B-AS1	0.198387	0.00347183	0.842742	0.0611862	0.0527952	2.12917e-06	7.71055e-06	31	37	37	D1	Muscle. skeletal (GTEx)	EpiXcan	0.997163	gtex_sklm	0.999981
5339	ENSG00000181982	CCDC149	0.198236	0.00300963	0.842861	0.0426634	0.0437131	1.13771e-05	3.81931e-05	46	52	52	D1	Muscle. skeletal (GTEx)	EpiXcan	0.997163	gtex_sklm	0.999981
5340	ENSG00000082701	GSK3B	0.198211	0.0454149	0.84288	0.0429323	0.0417563	2.91346e-05	9.30378e-05	30	36	36	D1	Muscle. skeletal (GTEx)	EpiXcan	0.997163	gtex_sklm	0.999981
5341	ENSG00000139998	RAB15	0.197857	0.0150747	0.843157	0.059434	0.0102945	0.0413	0.0898879	49	52	52	D1	Muscle. skeletal (GTEx)	EpiXcan	0.997163	gtex_sklm	0.999981
5342	ENSG00000219545	UMAD1	-0.197807	-0.0209437	0.843196	0.033222	0.0747975	1.62951e-08	7.31673e-08	12	16	16	D1	Muscle. skeletal (GTEx)	EpiXcan	0.997163	gtex_sklm	0.999981
5343	ENSG00000203875	SNHG5	0.197685	0.0053449	0.843291	0.440392	0.662638	3.0408e-116	1.36228e-113	17	19	19	D1	Muscle. skeletal (GTEx)	EpiXcan	0.997163	gtex_sklm	0.999981
5344	ENSG00000114654	EFCC1	-0.197644	-0.0136324	0.843324	0.0280857	0.0761815	1.46694e-08	6.63396e-08	12	13	13	D1	Muscle. skeletal (GTEx)	EpiXcan	0.997163	gtex_sklm	0.999981
5345	ENSG00000273142	AC073335.2	-0.19751	-0.007872	0.843429	0.198704	0.417398	1.30355e-53	5.29348e-52	17	19	19	D1	Muscle. skeletal (GTEx)	EpiXcan	0.997163	gtex_sklm	0.999981
5346	ENSG00000161558	TMEM143	0.197465	0.0148718	0.843464	0.0346072	0.0509692	3.78761e-06	1.33475e-05	26	32	32	D1	Muscle. skeletal (GTEx)	EpiXcan	0.997163	gtex_sklm	0.999981
5347	ENSG00000175567	UCP2	-0.197458	-0.0154426	0.843469	0.0399318	0.0829867	2.09106e-09	1.02944e-08	14	19	19	D1	Muscle. skeletal (GTEx)	EpiXcan	0.997163	gtex_sklm	0.999981
5348	ENSG00000112234	FBXL4	0.197283	0.0204694	0.843606	0.0309747	0.0887806	4.70245e-10	2.45609e-09	21	23	23	D1	Muscle. skeletal (GTEx)	EpiXcan	0.997163	gtex_sklm	0.999981
5349	ENSG00000138735	PDE5A	0.197259	0.0264155	0.843624	0.0216501	0.0245034	0.00105079	0.00280479	9	12	12	D1	Muscle. skeletal (GTEx)	EpiXcan	0.997163	gtex_sklm	0.999981
5350	ENSG00000105486	LIG1	0.197153	0.062622	0.843708	0.0148859	0.0131147	0.0213785	0.048657	19	22	22	D1	Muscle. skeletal (GTEx)	EpiXcan	0.997163	gtex_sklm	0.999981
5351	ENSG00000104774	MAN2B1	-0.196646	-0.0257398	0.844105	0.0166493	0.0495385	4.31657e-06	1.51464e-05	7	11	11	D1	Muscle. skeletal (GTEx)	EpiXcan	0.997163	gtex_sklm	0.999981
5352	ENSG00000112679	DUSP22	-0.196434	-0.032694	0.84427	0.058262	0.0814007	3.97156e-09	1.89869e-08	65	70	70	D1	Muscle. skeletal (GTEx)	EpiXcan	0.997163	gtex_sklm	0.999981
5353	ENSG00000166454	ATMIN	-0.19619	-0.0105461	0.844462	0.185144	0.472759	1.21248e-65	8.21408e-64	8	11	11	D1	Muscle. skeletal (GTEx)	EpiXcan	0.997163	gtex_sklm	0.999981
5354	ENSG00000026508	CD44	0.196178	-0.0247586	0.844471	0.0465309	0.0420812	2.77803e-05	8.89789e-05	40	54	54	D1	Muscle. skeletal (GTEx)	EpiXcan	0.997163	gtex_sklm	0.999981
5355	ENSG00000115234	SNX17	-0.196161	-0.00744505	0.844484	0.256361	0.372138	7.32069e-46	2.31594e-44	22	26	26	D1	Muscle. skeletal (GTEx)	EpiXcan	0.997163	gtex_sklm	0.999981
5356	ENSG00000188976	NOC2L	-0.196056	-0.0480229	0.844566	0.0146067	0.0334897	0.000150633	0.000443219	5	10	10	D1	Muscle. skeletal (GTEx)	EpiXcan	0.997163	gtex_sklm	0.999981
5357	ENSG00000270175	AC023509.4	-0.196018	-0.0440312	0.844596	0.0362333	0.0885065	4.36845e-10	2.28595e-09	28	35	35	D1	Muscle. skeletal (GTEx)	EpiXcan	0.997163	gtex_sklm	0.999981
5358	ENSG00000118004	COLEC11	0.195768	0.015084	0.844792	0.0247706	0.0929233	2.12774e-10	1.14579e-09	30	40	40	D1	Muscle. skeletal (GTEx)	EpiXcan	0.997163	gtex_sklm	0.999981
5359	ENSG00000142856	ITGB3BP	0.194792	0.00753524	0.845556	0.224598	0.578399	5.2905e-89	8.64405e-87	11	16	16	D1	Muscle. skeletal (GTEx)	EpiXcan	0.997163	gtex_sklm	0.999981
5360	ENSG00000106443	PHF14	-0.194698	-0.0283053	0.84563	0.0380811	0.0527596	2.76965e-06	9.90598e-06	46	53	53	D1	Muscle. skeletal (GTEx)	EpiXcan	0.997163	gtex_sklm	0.999981
5361	ENSG00000064012	CASP8	-0.19453	-0.025058	0.845761	0.021902	0.18975	4.82881e-21	5.2972e-20	6	9	9	D1	Muscle. skeletal (GTEx)	EpiXcan	0.997163	gtex_sklm	0.999981
5362	ENSG00000070785	EIF2B3	-0.194483	-0.0988495	0.845798	0.00157721	0.0317889	0.000298261	0.000845011	8	16	16	D1	Muscle. skeletal (GTEx)	EpiXcan	0.997163	gtex_sklm	0.999981
5363	ENSG00000173660	UQCRH	-0.193432	-0.0248358	0.846621	0.0628661	0.0871593	8.6147e-10	4.38728e-09	28	31	31	D1	Muscle. skeletal (GTEx)	EpiXcan	0.997163	gtex_sklm	0.999981
5364	ENSG00000172164	SNTB1	0.193398	0.0235799	0.846647	0.0373177	0.0402425	3.4095e-05	0.000107788	33	42	42	D1	Muscle. skeletal (GTEx)	EpiXcan	0.997163	gtex_sklm	0.999981
5365	ENSG00000228649	SNHG26	0.19327	0.00441331	0.846747	0.0876622	0.145483	1.861e-16	1.56261e-15	15	17	17	D1	Muscle. skeletal (GTEx)	EpiXcan	0.997163	gtex_sklm	0.999981
5366	ENSG00000157103	SLC6A1	0.193189	0.0112129	0.846811	0.0736908	0.118839	5.00304e-13	3.31025e-12	40	50	50	D1	Muscle. skeletal (GTEx)	EpiXcan	0.997163	gtex_sklm	0.999981
5367	ENSG00000183207	RUVBL2	-0.193009	-0.0195611	0.846952	0.0375833	0.071391	3.19961e-08	1.39912e-07	6	7	7	D1	Muscle. skeletal (GTEx)	EpiXcan	0.997163	gtex_sklm	0.999981
5368	ENSG00000134070	IRAK2	0.192971	0.0509525	0.846982	0.00619269	0.0235077	0.00197874	0.00510983	2	2	2	D1	Muscle. skeletal (GTEx)	EpiXcan	0.997163	gtex_sklm	0.999981
5369	ENSG00000224914	LINC00863	-0.192603	-0.0122851	0.84727	0.0747935	0.147348	4.86761e-16	3.98828e-15	47	56	56	D1	Muscle. skeletal (GTEx)	EpiXcan	0.997163	gtex_sklm	0.999981
5370	ENSG00000100201	DDX17	0.192512	0.045484	0.847341	0.0271068	0.0480038	8.03912e-06	2.7425e-05	40	49	49	D1	Muscle. skeletal (GTEx)	EpiXcan	0.997163	gtex_sklm	0.999981
5371	ENSG00000166164	BRD7	0.191991	0.0235886	0.847749	0.0203641	0.0590075	4.07923e-07	1.5999e-06	7	7	7	D1	Muscle. skeletal (GTEx)	EpiXcan	0.997163	gtex_sklm	0.999981
5372	ENSG00000114650	SCAP	-0.191852	-0.0180207	0.847858	0.0261834	0.0452106	1.35413e-05	4.49263e-05	24	29	29	D1	Muscle. skeletal (GTEx)	EpiXcan	0.997163	gtex_sklm	0.999981
5373	ENSG00000005486	RHBDD2	0.191476	0.0129718	0.848153	0.126137	0.137387	3.56243e-15	2.75014e-14	21	21	21	D1	Muscle. skeletal (GTEx)	EpiXcan	0.997163	gtex_sklm	0.999981
5374	ENSG00000198464	ZNF480	0.191433	0.0177067	0.848186	0.0529305	0.267212	2.14407e-31	3.96496e-30	23	28	28	D1	Muscle. skeletal (GTEx)	EpiXcan	0.997163	gtex_sklm	0.999981
5375	ENSG00000197912	SPG7	0.191296	0.00962401	0.848294	0.126891	0.248388	4.61888e-28	7.31437e-27	9	12	12	D1	Muscle. skeletal (GTEx)	EpiXcan	0.997163	gtex_sklm	0.999981
5376	ENSG00000224870	AL391244.1	0.191223	0.0335093	0.848351	0.00496898	0.123285	6.35155e-14	4.50053e-13	10	15	15	D1	Muscle. skeletal (GTEx)	EpiXcan	0.997163	gtex_sklm	0.999981
5377	ENSG00000224189	HAGLR	-0.191067	-0.0830136	0.848473	0.00406477	0.0296855	0.000484847	0.00134295	4	7	7	D1	Muscle. skeletal (GTEx)	EpiXcan	0.997163	gtex_sklm	0.999981
5378	ENSG00000138111	MFSD13A	-0.190804	-0.0375968	0.848679	0.00751938	0.0414955	3.27265e-05	0.000103674	11	13	13	D1	Muscle. skeletal (GTEx)	EpiXcan	0.997163	gtex_sklm	0.999981
5379	ENSG00000237940	LINC01238	-0.190671	-0.0456746	0.848784	0.0303368	0.0362155	0.000107445	0.000321041	23	28	28	D1	Muscle. skeletal (GTEx)	EpiXcan	0.997163	gtex_sklm	0.999981
5380	ENSG00000176531	PHLDB3	0.190139	0.00989115	0.8492	0.185202	0.235622	2.21847e-26	3.26724e-25	33	42	42	D1	Muscle. skeletal (GTEx)	EpiXcan	0.997163	gtex_sklm	0.999981
5381	ENSG00000142330	CAPN10	0.189627	0.00750872	0.849602	0.0180073	0.116897	7.39741e-13	4.846e-12	16	24	24	D1	Muscle. skeletal (GTEx)	EpiXcan	0.997163	gtex_sklm	0.999981
5382	ENSG00000172201	ID4	0.189503	0.0423549	0.849699	0.0089344	0.0217676	0.00285588	0.0072443	5	7	7	D1	Muscle. skeletal (GTEx)	EpiXcan	0.997163	gtex_sklm	0.999981
5383	ENSG00000172731	LRRC20	-0.189396	-0.0396942	0.849783	0.00790568	0.0433716	2.18923e-05	7.08719e-05	4	4	4	D1	Muscle. skeletal (GTEx)	EpiXcan	0.997163	gtex_sklm	0.999981
5384	ENSG00000213625	LEPROT	0.189143	0.0266642	0.849981	0.0324677	0.0204766	0.00370922	0.00926171	36	42	42	D1	Muscle. skeletal (GTEx)	EpiXcan	0.997163	gtex_sklm	0.999981
5385	ENSG00000106018	VIPR2	0.189007	0.0151849	0.850088	0.0951393	0.121732	3.26743e-13	2.19642e-12	44	57	57	D1	Muscle. skeletal (GTEx)	EpiXcan	0.997163	gtex_sklm	0.999981
5386	ENSG00000100302	RASD2	-0.188885	-0.019834	0.850183	0.0330776	0.08883	7.10078e-10	3.64838e-09	7	7	7	D1	Muscle. skeletal (GTEx)	EpiXcan	0.997163	gtex_sklm	0.999981
5387	ENSG00000125827	TMX4	-0.188864	-0.020315	0.8502	0.0240543	0.0822906	2.76621e-09	1.34185e-08	9	13	13	D1	Muscle. skeletal (GTEx)	EpiXcan	0.997163	gtex_sklm	0.999981
5388	ENSG00000116663	FBXO6	0.188778	-0.000231063	0.850267	0.0601158	0.169635	1.99322e-18	1.87674e-17	22	29	29	D1	Muscle. skeletal (GTEx)	EpiXcan	0.997163	gtex_sklm	0.999981
5389	ENSG00000163755	HPS3	0.188501	0.0502895	0.850484	0.0134392	0.025095	0.00127799	0.00337044	7	7	7	D1	Muscle. skeletal (GTEx)	EpiXcan	0.997163	gtex_sklm	0.999981
5390	ENSG00000166471	TMEM41B	0.188464	0.0344185	0.850513	0.0235126	0.219107	1.96604e-24	2.59301e-23	8	9	9	D1	Muscle. skeletal (GTEx)	EpiXcan	0.997163	gtex_sklm	0.999981
5391	ENSG00000166337	TAF10	-0.188098	-0.0921199	0.8508	0.0016873	0.0125535	0.0241602	0.0546211	1	1	1	D1	Muscle. skeletal (GTEx)	EpiXcan	0.997163	gtex_sklm	0.999981
5392	ENSG00000131845	ZNF304	-0.187792	-0.0202516	0.85104	0.0271849	0.221811	1.03528e-24	1.38383e-23	11	15	15	D1	Muscle. skeletal (GTEx)	EpiXcan	0.997163	gtex_sklm	0.999981
5393	ENSG00000125347	IRF1	0.187721	0.0176884	0.851095	0.0399067	0.0904775	3.12781e-10	1.65672e-09	19	20	20	D1	Muscle. skeletal (GTEx)	EpiXcan	0.997163	gtex_sklm	0.999981
5394	ENSG00000178425	NT5DC1	-0.187663	-0.00789702	0.85114	0.240255	0.26972	8.51095e-31	1.51345e-29	25	33	33	D1	Muscle. skeletal (GTEx)	EpiXcan	0.997163	gtex_sklm	0.999981
5395	ENSG00000078674	PCM1	0.187609	0.00761838	0.851183	0.147465	0.20369	1.60688e-22	1.92051e-21	38	43	43	D1	Muscle. skeletal (GTEx)	EpiXcan	0.997163	gtex_sklm	0.999981
5396	ENSG00000159720	ATP6V0D1	0.187571	0.00967152	0.851213	0.129802	0.192416	8.47203e-22	9.69189e-21	23	24	24	D1	Muscle. skeletal (GTEx)	EpiXcan	0.997163	gtex_sklm	0.999981
5397	ENSG00000169490	TM2D2	0.18745	0.00970432	0.851308	0.0934775	0.119695	4.42946e-13	2.94759e-12	45	56	56	D1	Muscle. skeletal (GTEx)	EpiXcan	0.997163	gtex_sklm	0.999981
5398	ENSG00000139970	RTN1	-0.187256	-0.0367277	0.85146	0.0201704	0.0116944	0.0291567	0.0651848	27	33	33	D1	Muscle. skeletal (GTEx)	EpiXcan	0.997163	gtex_sklm	0.999981
5399	ENSG00000143570	SLC39A1	-0.187173	-0.0454614	0.851525	0.0136206	0.0254705	0.00122714	0.0032454	22	27	27	D1	Muscle. skeletal (GTEx)	EpiXcan	0.997163	gtex_sklm	0.999981
5400	ENSG00000137124	ALDH1B1	-0.187131	-0.00940541	0.851558	0.0671076	0.216386	2.33559e-24	3.06006e-23	11	14	14	D1	Muscle. skeletal (GTEx)	EpiXcan	0.997163	gtex_sklm	0.999981
5401	ENSG00000103707	MTFMT	-0.186693	-0.0653944	0.851901	0.0518604	0.0141739	0.0164837	0.0380591	61	75	75	D1	Muscle. skeletal (GTEx)	EpiXcan	0.997163	gtex_sklm	0.999981
5402	ENSG00000136643	RPS6KC1	-0.186681	-0.0272518	0.851911	0.0200386	0.0352288	0.000144514	0.00042666	17	18	18	D1	Muscle. skeletal (GTEx)	EpiXcan	0.997163	gtex_sklm	0.999981
5403	ENSG00000101236	RNF24	0.186447	0.0196655	0.852095	0.0254128	0.114968	9.34676e-13	6.07999e-12	14	18	18	D1	Muscle. skeletal (GTEx)	EpiXcan	0.997163	gtex_sklm	0.999981
5404	ENSG00000139192	TAPBPL	-0.186244	-0.00922518	0.852254	0.138322	0.368587	1.80922e-45	5.67188e-44	13	21	21	D1	Muscle. skeletal (GTEx)	EpiXcan	0.997163	gtex_sklm	0.999981
5405	ENSG00000101391	CDK5RAP1	0.186132	0.0319968	0.852342	0.0197509	0.0355643	0.000108236	0.000323265	19	25	25	D1	Muscle. skeletal (GTEx)	EpiXcan	0.997163	gtex_sklm	0.999981
5406	ENSG00000175387	SMAD2	-0.186125	-0.0282184	0.852346	0.0224006	0.0301377	0.000412164	0.00114943	27	28	28	D1	Muscle. skeletal (GTEx)	EpiXcan	0.997163	gtex_sklm	0.999981
5407	ENSG00000255455	AP003486.1	-0.185689	-0.0191438	0.852688	0.0577427	0.105798	1.06942e-11	6.4018e-11	16	18	18	D1	Muscle. skeletal (GTEx)	EpiXcan	0.997163	gtex_sklm	0.999981
5408	ENSG00000105650	PDE4C	-0.185671	-0.0212783	0.852703	0.0282549	0.0876521	3.97259e-10	2.08745e-09	7	8	8	D1	Muscle. skeletal (GTEx)	EpiXcan	0.997163	gtex_sklm	0.999981
5409	ENSG00000128487	SPECC1	-0.185508	-0.0348326	0.852831	0.0159605	0.0115336	0.0310082	0.0690242	20	22	22	D1	Muscle. skeletal (GTEx)	EpiXcan	0.997163	gtex_sklm	0.999981
5410	ENSG00000127191	TRAF2	0.185296	0.0343479	0.852997	0.0116487	0.0476763	7.07299e-06	2.42842e-05	4	4	4	D1	Muscle. skeletal (GTEx)	EpiXcan	0.997163	gtex_sklm	0.999981
5411	ENSG00000143436	MRPL9	0.18524	0.00226789	0.853041	0.0650647	0.0612189	3.42295e-07	1.35358e-06	35	39	39	D1	Muscle. skeletal (GTEx)	EpiXcan	0.997163	gtex_sklm	0.999981
5412	ENSG00000165029	ABCA1	-0.185216	-0.0441344	0.853059	0.00741949	0.0465513	1.02549e-05	3.46101e-05	2	2	2	D1	Muscle. skeletal (GTEx)	EpiXcan	0.997163	gtex_sklm	0.999981
5413	ENSG00000105700	KXD1	0.184884	0.0395146	0.85332	0.0264176	0.0356457	0.000122803	0.00036511	24	28	28	D1	Muscle. skeletal (GTEx)	EpiXcan	0.997163	gtex_sklm	0.999981
5414	ENSG00000073111	MCM2	0.184698	0.0268685	0.853466	0.0382833	0.0802124	3.56115e-09	1.70837e-08	17	19	19	D1	Muscle. skeletal (GTEx)	EpiXcan	0.997163	gtex_sklm	0.999981
5415	ENSG00000179456	ZBTB18	-0.184556	-0.0701135	0.853577	0.0028035	0.0346961	0.000158826	0.000465748	2	3	3	D1	Muscle. skeletal (GTEx)	EpiXcan	0.997163	gtex_sklm	0.999981
5416	ENSG00000159023	EPB41	0.184373	0.0231169	0.853721	0.0310175	0.0374117	7.42641e-05	0.000226229	11	12	12	D1	Muscle. skeletal (GTEx)	EpiXcan	0.997163	gtex_sklm	0.999981
5417	ENSG00000129465	RIPK3	0.184342	0.0131346	0.853745	0.0593855	0.0433335	2.25255e-05	7.27691e-05	53	65	65	D1	Muscle. skeletal (GTEx)	EpiXcan	0.997163	gtex_sklm	0.999981
5418	ENSG00000225975	LINC01534	-0.183978	-0.0316714	0.85403	0.0214766	0.0375671	8.63309e-05	0.000260814	26	30	30	D1	Muscle. skeletal (GTEx)	EpiXcan	0.997163	gtex_sklm	0.999981
5419	ENSG00000273148	AL035563.1	-0.183829	-0.0317386	0.854148	0.0132763	0.0412366	3.05603e-05	9.72553e-05	2	2	2	D1	Muscle. skeletal (GTEx)	EpiXcan	0.997163	gtex_sklm	0.999981
5420	ENSG00000159267	HLCS	0.183187	0.00651492	0.854651	0.134954	0.127322	4.80415e-14	3.43917e-13	88	112	112	D1	Muscle. skeletal (GTEx)	EpiXcan	0.997163	gtex_sklm	0.999981
5421	ENSG00000134278	SPIRE1	0.182885	0.00426189	0.854888	0.264491	0.437384	1.32944e-58	6.76312e-57	60	73	73	D1	Muscle. skeletal (GTEx)	EpiXcan	0.997163	gtex_sklm	0.999981
5422	ENSG00000165025	SYK	-0.182688	-0.058434	0.855043	0.017286	0.044418	1.9463e-05	6.35408e-05	7	9	9	D1	Muscle. skeletal (GTEx)	EpiXcan	0.997163	gtex_sklm	0.999981
5423	ENSG00000109920	FNBP4	-0.182655	-0.0226738	0.855068	0.0365987	0.0928415	2.81941e-10	1.49851e-09	16	20	20	D1	Muscle. skeletal (GTEx)	EpiXcan	0.997163	gtex_sklm	0.999981
5424	ENSG00000197245	FAM110D	0.182351	0.0336882	0.855308	0.0118946	0.112897	1.57584e-12	1.00484e-11	4	5	5	D1	Muscle. skeletal (GTEx)	EpiXcan	0.997163	gtex_sklm	0.999981
5425	ENSG00000135974	C2orf49	0.181989	0.033899	0.855591	0.0250387	0.0151718	0.0124874	0.0293294	43	50	50	D1	Muscle. skeletal (GTEx)	EpiXcan	0.997163	gtex_sklm	0.999981
5426	ENSG00000153310	FAM49B	-0.181822	-0.0231955	0.855723	0.00714745	0.0289709	0.000597545	0.00164103	13	19	19	D1	Muscle. skeletal (GTEx)	EpiXcan	0.997163	gtex_sklm	0.999981
5427	ENSG00000122481	RWDD3	-0.181717	-0.0108173	0.855805	0.0720483	0.132054	1.78568e-14	1.31632e-13	12	12	12	D1	Muscle. skeletal (GTEx)	EpiXcan	0.997163	gtex_sklm	0.999981
5428	ENSG00000059691	GATB	0.181597	0.00878255	0.855899	0.0469512	0.148317	2.51785e-16	2.0964e-15	27	31	31	D1	Muscle. skeletal (GTEx)	EpiXcan	0.997163	gtex_sklm	0.999981
5429	ENSG00000086289	EPDR1	0.181265	0.0117064	0.856159	0.0899632	0.166781	2.13852e-18	2.00674e-17	30	33	33	D1	Muscle. skeletal (GTEx)	EpiXcan	0.997163	gtex_sklm	0.999981
5430	ENSG00000188191	PRKAR1B	0.181184	0.0128018	0.856223	0.0820801	0.166525	2.47694e-18	2.31492e-17	10	11	11	D1	Muscle. skeletal (GTEx)	EpiXcan	0.997163	gtex_sklm	0.999981
5431	ENSG00000175137	SH3BP5L	-0.180974	-0.0417601	0.856388	0.00707643	0.0167709	0.00878885	0.0210556	4	5	5	D1	Muscle. skeletal (GTEx)	EpiXcan	0.997163	gtex_sklm	0.999981
5432	ENSG00000001460	STPG1	0.180939	0.0114533	0.856416	0.127311	0.292694	1.39298e-34	2.95355e-33	14	18	18	D1	Muscle. skeletal (GTEx)	EpiXcan	0.997163	gtex_sklm	0.999981
5433	ENSG00000091140	DLD	0.180904	0.0288229	0.856443	0.0198294	0.0341123	0.000178914	0.000521242	20	24	24	D1	Muscle. skeletal (GTEx)	EpiXcan	0.997163	gtex_sklm	0.999981
5434	ENSG00000152464	RPP38	0.180688	0.052968	0.856612	0.0115712	0.0300013	0.00041194	0.00114903	13	18	18	D1	Muscle. skeletal (GTEx)	EpiXcan	0.997163	gtex_sklm	0.999981
5435	ENSG00000153936	HS2ST1	0.180556	0.0236574	0.856716	0.0288053	0.0688654	5.88133e-08	2.51091e-07	22	23	23	D1	Muscle. skeletal (GTEx)	EpiXcan	0.997163	gtex_sklm	0.999981
5436	ENSG00000011009	LYPLA2	0.180528	0.0278305	0.856738	0.0176633	0.0267578	0.000840224	0.00226936	18	21	21	D1	Muscle. skeletal (GTEx)	EpiXcan	0.997163	gtex_sklm	0.999981
5437	ENSG00000061455	PRDM6	-0.180201	-0.0334968	0.856995	0.0104555	0.0571895	1.00173e-06	3.76509e-06	23	32	32	D1	Muscle. skeletal (GTEx)	EpiXcan	0.997163	gtex_sklm	0.999981
5438	ENSG00000165661	QSOX2	0.180093	0.0215028	0.85708	0.0343923	0.11324	1.9493e-12	1.23278e-11	6	8	8	D1	Muscle. skeletal (GTEx)	EpiXcan	0.997163	gtex_sklm	0.999981
5439	ENSG00000119227	PIGZ	-0.17983	-0.0747555	0.857286	0.00218554	0.0790807	7.28959e-09	3.39269e-08	3	7	7	D1	Muscle. skeletal (GTEx)	EpiXcan	0.997163	gtex_sklm	0.999981
5440	ENSG00000128268	MGAT3	0.179535	0.0107708	0.857517	0.053262	0.0519531	3.11917e-06	1.11009e-05	31	38	38	D1	Muscle. skeletal (GTEx)	EpiXcan	0.997163	gtex_sklm	0.999981
5441	ENSG00000117480	FAAH	-0.179417	-0.0286534	0.857611	0.025984	0.055163	1.70782e-06	6.2581e-06	19	22	22	D1	Muscle. skeletal (GTEx)	EpiXcan	0.997163	gtex_sklm	0.999981
5442	ENSG00000168883	USP39	-0.17881	0.00053502	0.858087	0.0917028	0.171328	3.40004e-19	3.33473e-18	18	27	27	D1	Muscle. skeletal (GTEx)	EpiXcan	0.997163	gtex_sklm	0.999981
5443	ENSG00000048405	ZNF800	-0.17846	-0.00593752	0.858362	0.0351178	0.0259584	0.000932793	0.00250525	33	38	38	D1	Muscle. skeletal (GTEx)	EpiXcan	0.997163	gtex_sklm	0.999981
5444	ENSG00000198252	STYX	-0.177821	-0.031654	0.858864	0.0513362	0.17662	1.78099e-19	1.77945e-18	21	31	31	D1	Muscle. skeletal (GTEx)	EpiXcan	0.997163	gtex_sklm	0.999981
5445	ENSG00000173218	VANGL1	-0.177757	-0.0163431	0.858914	0.0851661	0.116616	9.50999e-13	6.17635e-12	24	27	27	D1	Muscle. skeletal (GTEx)	EpiXcan	0.997163	gtex_sklm	0.999981
5446	ENSG00000148019	CEP78	-0.177608	-0.0243057	0.859031	0.0182654	0.0635173	2.57258e-07	1.02992e-06	8	10	10	D1	Muscle. skeletal (GTEx)	EpiXcan	0.997163	gtex_sklm	0.999981
5447	ENSG00000077549	CAPZB	0.177365	0.00485193	0.859222	0.0248504	0.0154227	0.0119352	0.0281276	26	32	32	D1	Muscle. skeletal (GTEx)	EpiXcan	0.997163	gtex_sklm	0.999981
5448	ENSG00000158747	NBL1	-0.177	0.0131878	0.859508	0.0141787	0.0151373	0.0128429	0.0301134	20	26	26	D1	Muscle. skeletal (GTEx)	EpiXcan	0.997163	gtex_sklm	0.999981
5449	ENSG00000140009	ESR2	0.176945	0.0152344	0.859552	0.0569268	0.0945228	1.8035e-10	9.79929e-10	37	45	45	D1	Muscle. skeletal (GTEx)	EpiXcan	0.997163	gtex_sklm	0.999981
5450	ENSG00000267470	ZNF571-AS1	-0.176864	-0.0146911	0.859615	0.0547789	0.0877598	7.96008e-10	4.07782e-09	38	47	47	D1	Muscle. skeletal (GTEx)	EpiXcan	0.997163	gtex_sklm	0.999981
5451	ENSG00000124570	SERPINB6	0.176811	0.0340181	0.859657	0.0180098	0.0128189	0.0224138	0.050855	12	15	15	D1	Muscle. skeletal (GTEx)	EpiXcan	0.997163	gtex_sklm	0.999981
5452	ENSG00000171940	ZNF217	0.176787	0.0144943	0.859676	0.0524213	0.0368697	9.65521e-05	0.000290241	31	36	36	D1	Muscle. skeletal (GTEx)	EpiXcan	0.997163	gtex_sklm	0.999981
5453	ENSG00000172009	THOP1	0.176781	0.1323	0.85968	0.0130625	0.0192379	0.00481323	0.0118585	26	33	33	D1	Muscle. skeletal (GTEx)	EpiXcan	0.997163	gtex_sklm	0.999981
5454	ENSG00000100568	VTI1B	-0.176589	-0.0196873	0.859832	0.028083	0.0442445	1.59175e-05	5.24216e-05	25	27	27	D1	Muscle. skeletal (GTEx)	EpiXcan	0.997163	gtex_sklm	0.999981
5455	ENSG00000107518	ATRNL1	0.176495	0.00655567	0.859905	0.345665	0.563183	1.22063e-84	1.63001e-82	70	81	81	D1	Muscle. skeletal (GTEx)	EpiXcan	0.997163	gtex_sklm	0.999981
5456	ENSG00000186907	RTN4RL2	-0.176338	-0.0324512	0.860029	0.0156456	0.0417625	2.84941e-05	9.11391e-05	27	34	34	D1	Muscle. skeletal (GTEx)	EpiXcan	0.997163	gtex_sklm	0.999981
5457	ENSG00000160539	PLPP7	-0.176256	-0.0248175	0.860093	0.0178791	0.0730855	2.38876e-08	1.05721e-07	8	14	14	D1	Muscle. skeletal (GTEx)	EpiXcan	0.997163	gtex_sklm	0.999981
5458	ENSG00000170921	TANC2	0.176192	0.0199206	0.860143	0.0178075	0.0517568	3.58895e-06	1.26828e-05	6	6	6	D1	Muscle. skeletal (GTEx)	EpiXcan	0.997163	gtex_sklm	0.999981
5459	ENSG00000121691	CAT	0.175925	0.0217616	0.860353	0.024003	0.116785	8.86776e-13	5.77381e-12	10	11	11	D1	Muscle. skeletal (GTEx)	EpiXcan	0.997163	gtex_sklm	0.999981
5460	ENSG00000077616	NAALAD2	-0.175805	-0.0579147	0.860447	0.00458185	0.0382279	6.06766e-05	0.000186598	6	9	9	D1	Muscle. skeletal (GTEx)	EpiXcan	0.997163	gtex_sklm	0.999981
5461	ENSG00000183617	MRPL54	-0.175767	-0.00377157	0.860477	0.15014	0.4248	2.89699e-56	1.35924e-54	32	50	50	D1	Muscle. skeletal (GTEx)	EpiXcan	0.997163	gtex_sklm	0.999981
5462	ENSG00000107554	DNMBP	0.175731	0.0171767	0.860505	0.0591831	0.0249018	0.00149022	0.00390788	59	65	65	D1	Muscle. skeletal (GTEx)	EpiXcan	0.997163	gtex_sklm	0.999981
5463	ENSG00000072134	EPN2	-0.175486	-0.0226319	0.860698	0.0230237	0.0557139	1.26647e-06	4.70663e-06	6	7	7	D1	Muscle. skeletal (GTEx)	EpiXcan	0.997163	gtex_sklm	0.999981
5464	ENSG00000182400	TRAPPC6B	-0.175449	-0.0288267	0.860727	0.0147315	0.0476241	9.39078e-06	3.18095e-05	12	13	13	D1	Muscle. skeletal (GTEx)	EpiXcan	0.997163	gtex_sklm	0.999981
5465	ENSG00000090971	NAT14	-0.175397	-0.0347954	0.860768	0.00421165	0.0491636	5.29856e-06	1.84612e-05	7	9	9	D1	Muscle. skeletal (GTEx)	EpiXcan	0.997163	gtex_sklm	0.999981
5466	ENSG00000173376	NDNF	0.175044	0.0063608	0.861045	0.109577	0.124911	7.89799e-14	5.57638e-13	91	102	102	D1	Muscle. skeletal (GTEx)	EpiXcan	0.997163	gtex_sklm	0.999981
5467	ENSG00000163322	ABRAXAS1	0.174988	0.0606711	0.861089	0.0118063	0.0245115	0.00159537	0.0041624	20	24	24	D1	Muscle. skeletal (GTEx)	EpiXcan	0.997163	gtex_sklm	0.999981
5468	ENSG00000183955	KMT5A	0.174985	0.0604393	0.861091	0.00295073	0.0466892	7.58461e-06	2.5951e-05	5	10	10	D1	Muscle. skeletal (GTEx)	EpiXcan	0.997163	gtex_sklm	0.999981
5469	ENSG00000187555	USP7	-0.174975	-0.0198928	0.861099	0.00746245	0.0876554	1.00294e-09	5.07983e-09	6	12	12	D1	Muscle. skeletal (GTEx)	EpiXcan	0.997163	gtex_sklm	0.999981
5470	ENSG00000197013	ZNF429	0.174697	0.00951352	0.861318	0.20544	0.32399	2.42033e-38	5.82558e-37	9	11	11	D1	Muscle. skeletal (GTEx)	EpiXcan	0.997163	gtex_sklm	0.999981
5471	ENSG00000122565	CBX3	-0.174418	-0.041105	0.861537	0.00756148	0.0235482	0.0019607	0.00506703	6	8	8	D1	Muscle. skeletal (GTEx)	EpiXcan	0.997163	gtex_sklm	0.999981
5472	ENSG00000140497	SCAMP2	-0.173884	-0.0254938	0.861957	0.0241902	0.0922867	1.04872e-10	5.80264e-10	14	15	15	D1	Muscle. skeletal (GTEx)	EpiXcan	0.997163	gtex_sklm	0.999981
5473	ENSG00000180758	GPR157	-0.173805	-0.0143588	0.862019	0.0329546	0.104054	2.07046e-11	1.20767e-10	7	7	7	D1	Muscle. skeletal (GTEx)	EpiXcan	0.997163	gtex_sklm	0.999981
5474	ENSG00000237975	FLG-AS1	0.173567	0.00979462	0.862206	0.118005	0.328107	4.96811e-39	1.22771e-37	8	11	11	D1	Muscle. skeletal (GTEx)	EpiXcan	0.997163	gtex_sklm	0.999981
5475	ENSG00000083544	TDRD3	0.173532	0.0032511	0.862234	0.0955143	0.17314	5.6357e-19	5.46568e-18	64	75	75	D1	Muscle. skeletal (GTEx)	EpiXcan	0.997163	gtex_sklm	0.999981
5476	ENSG00000181404	WASHC1	-0.173527	-0.0203362	0.862237	0.0451611	0.387914	1.73795e-49	6.1573e-48	13	20	20	D1	Muscle. skeletal (GTEx)	EpiXcan	0.997163	gtex_sklm	0.999981
5477	ENSG00000196418	ZNF124	0.173427	0.00690151	0.862316	0.135845	0.197441	5.46288e-22	6.31711e-21	86	98	98	D1	Muscle. skeletal (GTEx)	EpiXcan	0.997163	gtex_sklm	0.999981
5478	ENSG00000118007	STAG1	0.173387	0.0308819	0.862347	0.0105492	0.0481249	7.42739e-06	2.54381e-05	7	13	13	D1	Muscle. skeletal (GTEx)	EpiXcan	0.997163	gtex_sklm	0.999981
5479	ENSG00000133460	SLC2A11	-0.173204	-0.0244011	0.862491	0.0835663	0.0618321	3.41942e-07	1.35257e-06	59	70	70	D1	Muscle. skeletal (GTEx)	EpiXcan	0.997163	gtex_sklm	0.999981
5480	ENSG00000158869	FCER1G	0.173102	0.0178412	0.862571	0.0318835	0.0534496	2.15855e-06	7.81287e-06	32	34	34	D1	Muscle. skeletal (GTEx)	EpiXcan	0.997163	gtex_sklm	0.999981
5481	ENSG00000107798	LIPA	0.173066	0.00743245	0.8626	0.208649	0.237619	1.3348e-27	2.06663e-26	39	49	49	D1	Muscle. skeletal (GTEx)	EpiXcan	0.997163	gtex_sklm	0.999981
5482	ENSG00000150281	CTF1	0.172899	0.0468532	0.862731	0.00848502	0.0184176	0.00593725	0.0144635	7	8	8	D1	Muscle. skeletal (GTEx)	EpiXcan	0.997163	gtex_sklm	0.999981
5483	ENSG00000165458	INPPL1	0.172845	0.0254527	0.862773	0.0142907	0.0212261	0.00282861	0.00717773	7	7	7	D1	Muscle. skeletal (GTEx)	EpiXcan	0.997163	gtex_sklm	0.999981
5484	ENSG00000166825	ANPEP	0.172392	0.0108419	0.86313	0.0791412	0.192001	3.02762e-21	3.35576e-20	18	21	21	D1	Muscle. skeletal (GTEx)	EpiXcan	0.997163	gtex_sklm	0.999981
5485	ENSG00000103043	VAC14	-0.172381	-0.0331105	0.863138	0.010014	0.0146541	0.0136956	0.0320102	5	7	7	D1	Muscle. skeletal (GTEx)	EpiXcan	0.997163	gtex_sklm	0.999981
5486	ENSG00000143919	CAMKMT	0.172365	0.017944	0.863151	0.0381673	0.0924208	2.61237e-10	1.39326e-09	6	6	6	D1	Muscle. skeletal (GTEx)	EpiXcan	0.997163	gtex_sklm	0.999981
5487	ENSG00000213246	SUPT4H1	-0.172265	0.00396152	0.863229	0.0422637	0.102414	1.88416e-11	1.10364e-10	18	21	21	D1	Muscle. skeletal (GTEx)	EpiXcan	0.997163	gtex_sklm	0.999981
5488	ENSG00000110315	RNF141	-0.172092	-0.0207689	0.863365	0.0561548	0.0904836	4.29134e-10	2.24814e-09	29	31	31	D1	Muscle. skeletal (GTEx)	EpiXcan	0.997163	gtex_sklm	0.999981
5489	ENSG00000256383	AC020910.2	-0.172047	-0.0141984	0.863401	0.0508081	0.13546	1.0652e-14	7.97925e-14	6	7	7	D1	Muscle. skeletal (GTEx)	EpiXcan	0.997163	gtex_sklm	0.999981
5490	ENSG00000221829	FANCG	-0.171563	-0.0151039	0.863781	0.0549191	0.105343	1.09232e-11	6.5332e-11	10	13	13	D1	Muscle. skeletal (GTEx)	EpiXcan	0.997163	gtex_sklm	0.999981
5491	ENSG00000132359	RAP1GAP2	-0.171515	-0.0695606	0.863819	0.00783932	0.0967269	1.11267e-10	6.14425e-10	15	24	24	D1	Muscle. skeletal (GTEx)	EpiXcan	0.997163	gtex_sklm	0.999981
5492	ENSG00000100523	DDHD1	-0.17107	-0.0183046	0.864168	0.0360182	0.103142	2.3308e-11	1.35553e-10	29	39	39	D1	Muscle. skeletal (GTEx)	EpiXcan	0.997163	gtex_sklm	0.999981
5493	ENSG00000131730	CKMT2	0.170942	0.0179019	0.86427	0.0634857	0.118868	4.97884e-13	3.29581e-12	20	26	26	D1	Muscle. skeletal (GTEx)	EpiXcan	0.997163	gtex_sklm	0.999981
5494	ENSG00000132109	TRIM21	-0.170938	-0.0266258	0.864272	0.0170703	0.0408516	4.10335e-05	0.000128582	3	3	3	D1	Muscle. skeletal (GTEx)	EpiXcan	0.997163	gtex_sklm	0.999981
5495	ENSG00000048544	MRPS10	0.170666	0.00813762	0.864486	0.168725	0.360299	1.49285e-43	4.35561e-42	26	33	33	D1	Muscle. skeletal (GTEx)	EpiXcan	0.997163	gtex_sklm	0.999981
5496	ENSG00000224051	CPTP	0.170651	0.0234028	0.864498	0.0347285	0.084064	1.99267e-09	9.83799e-09	27	35	35	D1	Muscle. skeletal (GTEx)	EpiXcan	0.997163	gtex_sklm	0.999981
5497	ENSG00000223797	ENTPD3-AS1	0.170518	0.00704994	0.864603	0.207186	0.353641	1.03105e-42	2.94029e-41	13	15	15	D1	Muscle. skeletal (GTEx)	EpiXcan	0.997163	gtex_sklm	0.999981
5498	ENSG00000251022	THAP9-AS1	-0.169958	-0.00185764	0.865043	0.426384	0.448894	3.2057e-59	1.69281e-57	68	84	84	D1	Muscle. skeletal (GTEx)	EpiXcan	0.997163	gtex_sklm	0.999981
5499	ENSG00000162769	FLVCR1	0.1697	0.024489	0.865246	0.0163131	0.0429812	2.4831e-05	7.99567e-05	8	8	8	D1	Muscle. skeletal (GTEx)	EpiXcan	0.997163	gtex_sklm	0.999981
5500	ENSG00000110060	PUS3	0.169667	0.0308508	0.865272	0.00550247	0.0588637	5.43944e-07	2.10602e-06	15	16	16	D1	Muscle. skeletal (GTEx)	EpiXcan	0.997163	gtex_sklm	0.999981
5501	ENSG00000014138	POLA2	0.169435	0.0605517	0.865455	0.0093256	0.0582944	5.6948e-07	2.19937e-06	16	17	17	D1	Muscle. skeletal (GTEx)	EpiXcan	0.997163	gtex_sklm	0.999981
5502	ENSG00000120645	IQSEC3	0.169333	0.0364049	0.865535	0.0212522	0.0302509	0.000381691	0.0010683	25	33	33	D1	Muscle. skeletal (GTEx)	EpiXcan	0.997163	gtex_sklm	0.999981
5503	ENSG00000140459	CYP11A1	-0.169137	-0.0120381	0.865689	0.0924529	0.145721	3.5204e-16	2.91367e-15	7	7	7	D1	Muscle. skeletal (GTEx)	EpiXcan	0.997163	gtex_sklm	0.999981
5504	ENSG00000182165	TP53TG1	-0.168676	-0.0379913	0.866052	0.0240319	0.0108869	0.0357449	0.0787044	21	28	28	D1	Muscle. skeletal (GTEx)	EpiXcan	0.997163	gtex_sklm	0.999981
5505	ENSG00000132357	CARD6	0.168452	0.00873402	0.866227	0.0539166	0.134813	5.37741e-15	4.10564e-14	11	13	13	D1	Muscle. skeletal (GTEx)	EpiXcan	0.997163	gtex_sklm	0.999981
5506	ENSG00000187688	TRPV2	-0.168438	-0.0541298	0.866239	0.00663212	0.0423947	2.76667e-05	8.86355e-05	8	10	10	D1	Muscle. skeletal (GTEx)	EpiXcan	0.997163	gtex_sklm	0.999981
5507	ENSG00000155099	TMEM55A	-0.16836	-0.222154	0.8663	0.000175301	0.0188183	0.00524207	0.0128466	1	4	4	D1	Muscle. skeletal (GTEx)	EpiXcan	0.997163	gtex_sklm	0.999981
5508	ENSG00000147996	CBWD5	0.168075	0.0249031	0.866524	0.0176405	0.0474692	8.92388e-06	3.02871e-05	15	25	25	D1	Muscle. skeletal (GTEx)	EpiXcan	0.997163	gtex_sklm	0.999981
5509	ENSG00000146556	WASH2P	-0.167942	-0.0896143	0.866629	0.00110126	0.0240613	0.00152109	0.00397981	4	6	6	D1	Muscle. skeletal (GTEx)	EpiXcan	0.997163	gtex_sklm	0.999981
5510	ENSG00000170364	SETMAR	-0.167853	-0.0132822	0.866699	0.0417137	0.0584526	6.01623e-07	2.31835e-06	21	32	32	D1	Muscle. skeletal (GTEx)	EpiXcan	0.997163	gtex_sklm	0.999981
5511	ENSG00000261824	LINC00662	-0.167121	-0.026815	0.867275	0.0269298	0.0676031	7.42174e-08	3.14151e-07	16	19	19	D1	Muscle. skeletal (GTEx)	EpiXcan	0.997163	gtex_sklm	0.999981
5512	ENSG00000109814	UGDH	-0.166813	-0.0390568	0.867517	0.00650395	0.0886231	6.44367e-10	3.32923e-09	3	5	5	D1	Muscle. skeletal (GTEx)	EpiXcan	0.997163	gtex_sklm	0.999981
5513	ENSG00000189339	SLC35E2B	-0.166663	-0.0071375	0.867636	0.270589	0.676819	8.04474e-121	4.46901e-118	14	18	18	D1	Muscle. skeletal (GTEx)	EpiXcan	0.997163	gtex_sklm	0.999981
5514	ENSG00000245573	BDNF-AS	0.166594	-0.00486437	0.86769	0.0283439	0.0173249	0.00821564	0.0197334	26	29	29	D1	Muscle. skeletal (GTEx)	EpiXcan	0.997163	gtex_sklm	0.999981
5515	ENSG00000141401	IMPA2	-0.1665	-0.0170373	0.867763	0.0436588	0.0811232	4.25624e-09	2.02712e-08	19	25	25	D1	Muscle. skeletal (GTEx)	EpiXcan	0.997163	gtex_sklm	0.999981
5516	ENSG00000124171	PARD6B	-0.166378	-0.030504	0.86786	0.0100987	0.02679	0.000936036	0.00251299	6	6	6	D1	Muscle. skeletal (GTEx)	EpiXcan	0.997163	gtex_sklm	0.999981
5517	ENSG00000044459	CNTLN	-0.166195	-0.0277262	0.868003	0.0232104	0.0417914	3.20398e-05	0.000101637	36	45	45	D1	Muscle. skeletal (GTEx)	EpiXcan	0.997163	gtex_sklm	0.999981
5518	ENSG00000167291	TBC1D16	-0.165406	-0.0200184	0.868624	0.0184017	0.0399225	4.63842e-05	0.000144499	8	10	10	D1	Muscle. skeletal (GTEx)	EpiXcan	0.997163	gtex_sklm	0.999981
5519	ENSG00000173402	DAG1	0.165322	0.0438075	0.86869	0.0191689	0.0230613	0.00219417	0.005641	15	15	15	D1	Muscle. skeletal (GTEx)	EpiXcan	0.997163	gtex_sklm	0.999981
5520	ENSG00000168275	COA6	-0.165322	-0.00441666	0.868691	0.335908	0.481865	6.76118e-67	4.71856e-65	19	25	25	D1	Muscle. skeletal (GTEx)	EpiXcan	0.997163	gtex_sklm	0.999981
5521	ENSG00000036257	CUL3	0.164738	0.0289214	0.86915	0.0519835	0.0470574	9.37164e-06	3.17525e-05	68	84	84	D1	Muscle. skeletal (GTEx)	EpiXcan	0.997163	gtex_sklm	0.999981
5522	ENSG00000140950	TLDC1	-0.164516	-0.0271666	0.869325	0.0127918	0.0439026	2.07434e-05	6.74769e-05	7	10	10	D1	Muscle. skeletal (GTEx)	EpiXcan	0.997163	gtex_sklm	0.999981
5523	ENSG00000196151	WDSUB1	-0.164398	-0.00705141	0.869418	0.176428	0.466982	6.09674e-64	3.83129e-62	56	69	69	D1	Muscle. skeletal (GTEx)	EpiXcan	0.997163	gtex_sklm	0.999981
5524	ENSG00000182552	RWDD4	0.164367	0.0211027	0.869442	0.0164568	0.177269	2.08338e-19	2.07561e-18	13	17	17	D1	Muscle. skeletal (GTEx)	EpiXcan	0.997163	gtex_sklm	0.999981
5525	ENSG00000178700	DHFR2	-0.164322	-0.0263192	0.869478	0.0314968	0.0421739	3.02809e-05	9.64323e-05	15	17	17	D1	Muscle. skeletal (GTEx)	EpiXcan	0.997163	gtex_sklm	0.999981
5526	ENSG00000151718	WWC2	-0.164067	-0.486597	0.869679	4.98611e-05	0.0247733	0.00145567	0.0038209	2	3	3	D1	Muscle. skeletal (GTEx)	EpiXcan	0.997163	gtex_sklm	0.999981
5527	ENSG00000243156	MICAL3	0.163498	0.00959951	0.870126	0.0137091	0.0430596	2.14503e-05	6.95383e-05	10	11	11	D1	Muscle. skeletal (GTEx)	EpiXcan	0.997163	gtex_sklm	0.999981
5528	ENSG00000272455	AL391244.3	0.163458	0.00228535	0.870158	0.0870608	0.186968	2.24719e-20	2.3733e-19	21	29	29	D1	Muscle. skeletal (GTEx)	EpiXcan	0.997163	gtex_sklm	0.999981
5529	ENSG00000139220	PPFIA2	-0.16335	-0.0336082	0.870243	0.0503614	0.085968	1.28765e-09	6.46991e-09	54	62	62	D1	Muscle. skeletal (GTEx)	EpiXcan	0.997163	gtex_sklm	0.999981
5530	ENSG00000164023	SGMS2	0.163336	0.0318469	0.870254	0.00667356	0.0124377	0.0223778	0.0507816	2	2	2	D1	Muscle. skeletal (GTEx)	EpiXcan	0.997163	gtex_sklm	0.999981
5531	ENSG00000188002	AC026412.1	-0.162981	-0.0123587	0.870534	0.158029	0.609628	1.75092e-97	3.68435e-95	14	20	20	D1	Muscle. skeletal (GTEx)	EpiXcan	0.997163	gtex_sklm	0.999981
5532	ENSG00000001630	CYP51A1	0.162838	0.00824955	0.870646	0.174049	0.275286	3.56956e-32	6.86621e-31	36	49	49	D1	Muscle. skeletal (GTEx)	EpiXcan	0.997163	gtex_sklm	0.999981
5533	ENSG00000168490	PHYHIP	0.162642	0.829369	0.8708	1.9619e-05	0.0261972	0.000983589	0.00263454	1	2	2	D1	Muscle. skeletal (GTEx)	EpiXcan	0.997163	gtex_sklm	0.999981
5534	ENSG00000141994	DUS3L	0.162604	0.00938006	0.87083	0.189377	0.329786	4.66055e-39	1.15376e-37	22	26	26	D1	Muscle. skeletal (GTEx)	EpiXcan	0.997163	gtex_sklm	0.999981
5535	ENSG00000145982	FARS2	0.162563	0.015405	0.870862	0.0389257	0.0482414	5.47575e-06	1.90308e-05	22	25	25	D1	Muscle. skeletal (GTEx)	EpiXcan	0.997163	gtex_sklm	0.999981
5536	ENSG00000196305	IARS	0.162345	-0.00792739	0.871034	0.0129478	0.0384715	5.44753e-05	0.00016831	4	5	5	D1	Muscle. skeletal (GTEx)	EpiXcan	0.997163	gtex_sklm	0.999981
5537	ENSG00000111615	KRR1	-0.161803	-0.00631576	0.871461	0.236572	0.399943	1.31915e-50	4.82115e-49	8	10	10	D1	Muscle. skeletal (GTEx)	EpiXcan	0.997163	gtex_sklm	0.999981
5538	ENSG00000139508	SLC46A3	-0.161758	-0.0160448	0.871496	0.0269379	0.0560366	1.2626e-06	4.6935e-06	11	15	15	D1	Muscle. skeletal (GTEx)	EpiXcan	0.997163	gtex_sklm	0.999981
5539	ENSG00000197872	FAM49A	-0.161724	-0.0263954	0.871523	0.0492734	0.0323039	0.000242689	0.000694656	43	53	53	D1	Muscle. skeletal (GTEx)	EpiXcan	0.997163	gtex_sklm	0.999981
5540	ENSG00000239388	ASB14	0.161443	0.0608768	0.871744	0.00263621	0.0200679	0.00430998	0.0106659	4	5	5	D1	Muscle. skeletal (GTEx)	EpiXcan	0.997163	gtex_sklm	0.999981
5541	ENSG00000168672	FAM84B	-0.161329	-0.0530193	0.871834	0.00447258	0.0250289	0.00132584	0.00349198	4	5	5	D1	Muscle. skeletal (GTEx)	EpiXcan	0.997163	gtex_sklm	0.999981
5542	ENSG00000135541	AHI1	0.161265	0.0237589	0.871884	0.0203171	0.0104513	0.0395177	0.0863199	10	13	13	D1	Muscle. skeletal (GTEx)	EpiXcan	0.997163	gtex_sklm	0.999981
5543	ENSG00000197771	MCMBP	-0.161032	-0.0110102	0.872068	0.0192843	0.0281366	0.000620987	0.00170306	32	39	39	D1	Muscle. skeletal (GTEx)	EpiXcan	0.997163	gtex_sklm	0.999981
5544	ENSG00000143126	CELSR2	-0.160849	-0.0034647	0.872212	0.338506	0.421951	1.40819e-54	5.96249e-53	25	28	28	D1	Muscle. skeletal (GTEx)	EpiXcan	0.997163	gtex_sklm	0.999981
5545	ENSG00000105136	ZNF419	0.160736	0.00562993	0.872301	0.213537	0.48279	1.01008e-65	6.87645e-64	56	73	73	D1	Muscle. skeletal (GTEx)	EpiXcan	0.997163	gtex_sklm	0.999981
5546	ENSG00000137845	ADAM10	0.160189	0.0140544	0.872732	0.0764037	0.0887035	3.92374e-10	2.06256e-09	69	80	80	D1	Muscle. skeletal (GTEx)	EpiXcan	0.997163	gtex_sklm	0.999981
5547	ENSG00000119950	MXI1	0.159977	0.0175212	0.872899	0.0269035	0.136987	1.98356e-15	1.5661e-14	13	15	15	D1	Muscle. skeletal (GTEx)	EpiXcan	0.997163	gtex_sklm	0.999981
5548	ENSG00000100376	FAM118A	0.159765	0.0101183	0.873067	0.0808518	0.41063	5.10492e-53	2.03727e-51	16	20	20	D1	Muscle. skeletal (GTEx)	EpiXcan	0.997163	gtex_sklm	0.999981
5549	ENSG00000260855	AL591848.4	-0.159758	-0.0150136	0.873072	0.0737761	0.0940525	2.02839e-10	1.09612e-09	35	45	45	D1	Muscle. skeletal (GTEx)	EpiXcan	0.997163	gtex_sklm	0.999981
5550	ENSG00000186577	SMIM29	-0.159597	-0.0176936	0.873198	0.0195949	0.016187	0.00998661	0.0237409	21	27	27	D1	Muscle. skeletal (GTEx)	EpiXcan	0.997163	gtex_sklm	0.999981
5551	ENSG00000158714	SLAMF8	0.15952	0.0176567	0.873259	0.040098	0.0626495	1.2882e-07	5.32774e-07	12	13	13	D1	Muscle. skeletal (GTEx)	EpiXcan	0.997163	gtex_sklm	0.999981
5552	ENSG00000180104	EXOC3	0.159497	0.00946728	0.873277	0.117908	0.381327	1.38592e-49	4.92267e-48	22	28	28	D1	Muscle. skeletal (GTEx)	EpiXcan	0.997163	gtex_sklm	0.999981
5553	ENSG00000145386	CCNA2	0.159451	0.00797531	0.873314	0.0427988	0.0113935	0.0301145	0.067164	57	70	70	D1	Muscle. skeletal (GTEx)	EpiXcan	0.997163	gtex_sklm	0.999981
5554	ENSG00000218739	CEBPZOS	-0.159437	-0.0233372	0.873324	0.0358297	0.0361867	0.000107667	0.000321636	35	41	41	D1	Muscle. skeletal (GTEx)	EpiXcan	0.997163	gtex_sklm	0.999981
5555	ENSG00000049883	PTCD2	-0.159211	-0.0433115	0.873503	0.00473778	0.0144764	0.015764	0.036525	3	3	3	D1	Muscle. skeletal (GTEx)	EpiXcan	0.997163	gtex_sklm	0.999981
5556	ENSG00000113851	CRBN	0.15876	0.0156442	0.873858	0.0384911	0.108231	8.00062e-12	4.84151e-11	22	41	41	D1	Muscle. skeletal (GTEx)	EpiXcan	0.997163	gtex_sklm	0.999981
5557	ENSG00000213995	NAXD	-0.158737	-0.00735251	0.873876	0.11997	0.245582	1.90678e-28	3.07566e-27	21	25	25	D1	Muscle. skeletal (GTEx)	EpiXcan	0.997163	gtex_sklm	0.999981
5558	ENSG00000119537	KDSR	0.158712	0.0513382	0.873895	0.0606359	0.0438783	1.98222e-05	6.46526e-05	38	44	44	D1	Muscle. skeletal (GTEx)	EpiXcan	0.997163	gtex_sklm	0.999981
5559	ENSG00000140848	CPNE2	0.158489	0.0183321	0.874072	0.0193128	0.0165502	0.00916694	0.0219274	20	22	22	D1	Muscle. skeletal (GTEx)	EpiXcan	0.997163	gtex_sklm	0.999981
5560	ENSG00000153037	SRP19	-0.158456	-0.0147816	0.874097	0.0656268	0.149535	2.95169e-16	2.45321e-15	27	34	34	D1	Muscle. skeletal (GTEx)	EpiXcan	0.997163	gtex_sklm	0.999981
5561	ENSG00000235831	BHLHE40-AS1	-0.158423	-0.0333272	0.874124	0.0113052	0.0393834	5.20687e-05	0.000161197	4	4	4	D1	Muscle. skeletal (GTEx)	EpiXcan	0.997163	gtex_sklm	0.999981
5562	ENSG00000123427	EEF1AKMT3	0.158314	0.0118311	0.874209	0.131068	0.194641	9.47547e-22	1.0822e-20	25	28	28	D1	Muscle. skeletal (GTEx)	EpiXcan	0.997163	gtex_sklm	0.999981
5563	ENSG00000148814	LRRC27	-0.156995	-0.00800706	0.875249	0.11173	0.187934	1.89006e-20	2.00673e-19	17	19	19	D1	Muscle. skeletal (GTEx)	EpiXcan	0.997163	gtex_sklm	0.999981
5564	ENSG00000173068	BNC2	-0.156956	-0.00890845	0.875279	0.0405792	0.0416698	3.40709e-05	0.000107736	36	46	46	D1	Muscle. skeletal (GTEx)	EpiXcan	0.997163	gtex_sklm	0.999981
5565	ENSG00000123200	ZC3H13	0.156601	0.0652729	0.875559	0.00110237	0.0273104	0.000812989	0.00219836	13	16	16	D1	Muscle. skeletal (GTEx)	EpiXcan	0.997163	gtex_sklm	0.999981
5566	ENSG00000157823	AP3S2	0.156173	0.0193111	0.875897	0.0252189	0.0734006	2.53083e-08	1.11866e-07	8	9	9	D1	Muscle. skeletal (GTEx)	EpiXcan	0.997163	gtex_sklm	0.999981
5567	ENSG00000241106	HLA-DOB	-0.155982	-0.0103458	0.876047	0.246853	0.436001	1.25083e-56	5.94917e-55	30	40	40	D1	Muscle. skeletal (GTEx)	EpiXcan	0.997163	gtex_sklm	0.999981
5568	ENSG00000090530	P3H2	-0.155731	-0.0153849	0.876245	0.0443361	0.0436596	2.13508e-05	6.92642e-05	37	42	42	D1	Muscle. skeletal (GTEx)	EpiXcan	0.997163	gtex_sklm	0.999981
5569	ENSG00000167778	SPRYD3	-0.15552	-0.000442679	0.876411	0.0183234	0.0424476	2.44238e-05	7.87002e-05	12	14	14	D1	Muscle. skeletal (GTEx)	EpiXcan	0.997163	gtex_sklm	0.999981
5570	ENSG00000230163	AL122010.1	-0.155442	-0.0099878	0.876473	0.0535107	0.110213	4.5682e-12	2.81844e-11	9	11	11	D1	Muscle. skeletal (GTEx)	EpiXcan	0.997163	gtex_sklm	0.999981
5571	ENSG00000177453	NIM1K	-0.155427	-0.00969698	0.876485	0.0518637	0.0555083	1.66446e-06	6.10567e-06	25	28	28	D1	Muscle. skeletal (GTEx)	EpiXcan	0.997163	gtex_sklm	0.999981
5572	ENSG00000174891	RSRC1	0.154666	0.0269484	0.877085	0.0130425	0.0283475	0.000621504	0.00170414	29	32	32	D1	Muscle. skeletal (GTEx)	EpiXcan	0.997163	gtex_sklm	0.999981
5573	ENSG00000048740	CELF2	0.154599	-0.0143592	0.877138	0.0252765	0.0209265	0.00302666	0.00765373	38	44	44	D1	Muscle. skeletal (GTEx)	EpiXcan	0.997163	gtex_sklm	0.999981
5574	ENSG00000169570	DTWD2	-0.154291	-0.0183922	0.877381	0.0279258	0.0586623	6.92404e-07	2.65345e-06	8	8	8	D1	Muscle. skeletal (GTEx)	EpiXcan	0.997163	gtex_sklm	0.999981
5575	ENSG00000005379	TSPOAP1	-0.153951	-0.00796061	0.877649	0.150131	0.225373	5.82168e-25	7.95e-24	20	21	21	D1	Muscle. skeletal (GTEx)	EpiXcan	0.997163	gtex_sklm	0.999981
5576	ENSG00000135093	USP30	-0.153768	-0.0128879	0.877792	0.0485436	0.112203	2.29734e-12	1.4463e-11	11	13	13	D1	Muscle. skeletal (GTEx)	EpiXcan	0.997163	gtex_sklm	0.999981
5577	ENSG00000107902	LHPP	0.153711	0.00261756	0.877838	0.0251677	0.0526003	2.7929e-06	9.98398e-06	21	25	25	D1	Muscle. skeletal (GTEx)	EpiXcan	0.997163	gtex_sklm	0.999981
5578	ENSG00000204525	HLA-C	0.153635	0.00615588	0.877898	0.427098	0.646875	4.71676e-111	1.48878e-108	43	55	55	D1	Muscle. skeletal (GTEx)	EpiXcan	0.997163	gtex_sklm	0.999981
5579	ENSG00000173011	TADA2B	-0.153323	-0.0269115	0.878143	0.0109315	0.042103	2.12572e-05	6.89928e-05	3	3	3	D1	Muscle. skeletal (GTEx)	EpiXcan	0.997163	gtex_sklm	0.999981
5580	ENSG00000165626	BEND7	0.152943	0.0208501	0.878443	0.019649	0.0725298	3.55299e-08	1.54877e-07	5	7	7	D1	Muscle. skeletal (GTEx)	EpiXcan	0.997163	gtex_sklm	0.999981
5581	ENSG00000122299	ZC3H7A	-0.152381	-0.0342809	0.878887	0.0166107	0.025012	0.00130388	0.00343677	20	21	21	D1	Muscle. skeletal (GTEx)	EpiXcan	0.997163	gtex_sklm	0.999981
5582	ENSG00000159788	RGS12	-0.151742	0.00714427	0.87939	0.0201645	0.0152573	0.0126806	0.0297682	15	20	20	D1	Muscle. skeletal (GTEx)	EpiXcan	0.997163	gtex_sklm	0.999981
5583	ENSG00000104325	DECR1	0.151685	0.000972252	0.879436	0.0359499	0.0594186	5.15599e-07	2.00074e-06	22	24	24	D1	Muscle. skeletal (GTEx)	EpiXcan	0.997163	gtex_sklm	0.999981
5584	ENSG00000137500	CCDC90B	-0.15119	0.0212289	0.879826	0.015116	0.0127402	0.0235449	0.0533081	21	23	23	D1	Muscle. skeletal (GTEx)	EpiXcan	0.997163	gtex_sklm	0.999981
5585	ENSG00000196189	SEMA4A	0.151036	0.0336617	0.879947	0.0428677	0.150953	2.37257e-16	1.98018e-15	19	22	22	D1	Muscle. skeletal (GTEx)	EpiXcan	0.997163	gtex_sklm	0.999981
5586	ENSG00000151914	DST	-0.150576	-0.00360198	0.88031	0.0516081	0.0363132	0.000104665	0.000313409	59	72	72	D1	Muscle. skeletal (GTEx)	EpiXcan	0.997163	gtex_sklm	0.999981
5587	ENSG00000082068	WDR70	0.150468	0.0213373	0.880396	0.0160292	0.0406767	3.92401e-05	0.000123435	10	10	10	D1	Muscle. skeletal (GTEx)	EpiXcan	0.997163	gtex_sklm	0.999981
5588	ENSG00000134574	DDB2	0.149851	0.0216285	0.880882	0.00993563	0.0251629	0.00118193	0.00313197	15	20	20	D1	Muscle. skeletal (GTEx)	EpiXcan	0.997163	gtex_sklm	0.999981
5589	ENSG00000172878	METAP1D	0.149639	0.0164746	0.881049	0.0259704	0.0861463	1.32623e-09	6.65895e-09	8	11	11	D1	Muscle. skeletal (GTEx)	EpiXcan	0.997163	gtex_sklm	0.999981
5590	ENSG00000179242	CDH4	-0.149349	0.0033818	0.881278	0.0442344	0.0584681	7.77547e-07	2.96664e-06	58	74	74	D1	Muscle. skeletal (GTEx)	EpiXcan	0.997163	gtex_sklm	0.999981
5591	ENSG00000120159	CAAP1	0.149348	0.013169	0.881279	0.0575048	0.116045	7.86658e-13	5.13881e-12	8	10	10	D1	Muscle. skeletal (GTEx)	EpiXcan	0.997163	gtex_sklm	0.999981
5592	ENSG00000158863	FAM160B2	0.149279	-0.087949	0.881334	0.0145211	0.0581914	5.16553e-07	2.00332e-06	18	26	26	D1	Muscle. skeletal (GTEx)	EpiXcan	0.997163	gtex_sklm	0.999981
5593	ENSG00000213626	LBH	0.147888	0.0138697	0.882431	0.0415376	0.0811086	2.67274e-09	1.29877e-08	9	9	9	D1	Muscle. skeletal (GTEx)	EpiXcan	0.997163	gtex_sklm	0.999981
5594	ENSG00000180855	ZNF443	-0.147873	-0.0123808	0.882443	0.0196903	0.0945558	1.94541e-10	1.05415e-09	8	13	13	D1	Muscle. skeletal (GTEx)	EpiXcan	0.997163	gtex_sklm	0.999981
5595	ENSG00000197629	MPEG1	-0.147617	-0.0501443	0.882645	0.0209295	0.0252658	0.00123319	0.00326035	21	24	24	D1	Muscle. skeletal (GTEx)	EpiXcan	0.997163	gtex_sklm	0.999981
5596	ENSG00000175348	TMEM9B	-0.147609	-0.00728074	0.882652	0.187163	0.177913	2.22697e-19	2.21549e-18	66	78	78	D1	Muscle. skeletal (GTEx)	EpiXcan	0.997163	gtex_sklm	0.999981
5597	ENSG00000151150	ANK3	-0.147599	-0.0159043	0.882659	0.0284416	0.0443584	7.78006e-06	2.6587e-05	10	11	11	D1	Muscle. skeletal (GTEx)	EpiXcan	0.997163	gtex_sklm	0.999981
5598	ENSG00000177082	WDR73	0.147518	0.00981472	0.882723	0.0648602	0.145254	5.38524e-16	4.39943e-15	12	16	16	D1	Muscle. skeletal (GTEx)	EpiXcan	0.997163	gtex_sklm	0.999981
5599	ENSG00000111186	WNT5B	-0.146709	0.00481136	0.883361	0.0152844	0.0112557	0.0330597	0.0732619	24	32	32	D1	Muscle. skeletal (GTEx)	EpiXcan	0.997163	gtex_sklm	0.999981
5600	ENSG00000004142	POLDIP2	0.146709	0.00718806	0.883362	0.0168671	0.0408394	3.71693e-05	0.00011716	11	14	14	D1	Muscle. skeletal (GTEx)	EpiXcan	0.997163	gtex_sklm	0.999981
5601	ENSG00000144043	TEX261	-0.146674	-0.00592621	0.883389	0.167294	0.211092	3.43551e-23	4.23733e-22	69	83	83	D1	Muscle. skeletal (GTEx)	EpiXcan	0.997163	gtex_sklm	0.999981
5602	ENSG00000135272	MDFIC	0.146501	0.0256503	0.883526	0.0415046	0.0260452	0.000810875	0.00219307	47	58	58	D1	Muscle. skeletal (GTEx)	EpiXcan	0.997163	gtex_sklm	0.999981
5603	ENSG00000163382	NAXE	0.146439	0.0136044	0.883574	0.0374003	0.0856126	1.4976e-09	7.48422e-09	8	10	10	D1	Muscle. skeletal (GTEx)	EpiXcan	0.997163	gtex_sklm	0.999981
5604	ENSG00000198838	RYR3	-0.146292	0.00365627	0.883691	0.166828	0.165795	3.80595e-18	3.51443e-17	91	125	125	D1	Muscle. skeletal (GTEx)	EpiXcan	0.997163	gtex_sklm	0.999981
5605	ENSG00000112249	ASCC3	0.146177	0.0144923	0.883781	0.0700891	0.128946	4.41972e-14	3.17379e-13	10	10	10	D1	Muscle. skeletal (GTEx)	EpiXcan	0.997163	gtex_sklm	0.999981
5606	ENSG00000011523	CEP68	-0.146082	-0.00897411	0.883857	0.0821427	0.182079	7.83226e-21	8.5113e-20	11	14	14	D1	Muscle. skeletal (GTEx)	EpiXcan	0.997163	gtex_sklm	0.999981
5607	ENSG00000169507	SLC38A11	0.145881	0.00569589	0.884016	0.355305	0.470681	1.13257e-63	6.92916e-62	48	58	58	D1	Muscle. skeletal (GTEx)	EpiXcan	0.997163	gtex_sklm	0.999981
5608	ENSG00000141446	ESCO1	-0.145731	-0.0140248	0.884134	0.0371019	0.0631426	2.80582e-07	1.12039e-06	32	36	36	D1	Muscle. skeletal (GTEx)	EpiXcan	0.997163	gtex_sklm	0.999981
5609	ENSG00000112062	MAPK14	-0.14514	-0.150633	0.8846	0.000259583	0.0247481	0.00121366	0.00321114	1	2	2	D1	Muscle. skeletal (GTEx)	EpiXcan	0.997163	gtex_sklm	0.999981
5610	ENSG00000164114	MAP9	0.145011	0.0384644	0.884702	0.0211201	0.0269952	0.000830945	0.00224604	27	39	39	D1	Muscle. skeletal (GTEx)	EpiXcan	0.997163	gtex_sklm	0.999981
5611	ENSG00000101457	DNTTIP1	-0.145008	-0.0251379	0.884705	0.0106948	0.251565	8.71504e-29	1.42059e-27	3	7	7	D1	Muscle. skeletal (GTEx)	EpiXcan	0.997163	gtex_sklm	0.999981
5612	ENSG00000183628	DGCR6	-0.144933	-0.0140991	0.884763	0.0450858	0.570509	2.92291e-88	4.61288e-86	15	23	23	D1	Muscle. skeletal (GTEx)	EpiXcan	0.997163	gtex_sklm	0.999981
5613	ENSG00000148229	POLE3	-0.144716	-0.0218804	0.884935	0.0140552	0.0628259	2.40889e-07	9.6578e-07	9	10	10	D1	Muscle. skeletal (GTEx)	EpiXcan	0.997163	gtex_sklm	0.999981
5614	ENSG00000129317	PUS7L	0.144428	0.0125303	0.885163	0.0657998	0.101909	1.7984e-11	1.05518e-10	25	28	28	D1	Muscle. skeletal (GTEx)	EpiXcan	0.997163	gtex_sklm	0.999981
5615	ENSG00000188818	ZDHHC11	-0.144412	-5.7977e-05	0.885175	0.119771	0.139962	3.6508e-15	2.81679e-14	80	102	102	D1	Muscle. skeletal (GTEx)	EpiXcan	0.997163	gtex_sklm	0.999981
5616	ENSG00000258559	AC005519.2	0.144373	0.0182058	0.885206	0.0182905	0.0740141	2.1689e-08	9.63586e-08	12	15	15	D1	Muscle. skeletal (GTEx)	EpiXcan	0.997163	gtex_sklm	0.999981
5617	ENSG00000145375	SPATA5	-0.144261	-0.023519	0.885294	0.0168774	0.0530205	1.89275e-06	6.89752e-06	12	13	13	D1	Muscle. skeletal (GTEx)	EpiXcan	0.997163	gtex_sklm	0.999981
5618	ENSG00000076344	RGS11	-0.144205	-0.0116551	0.885339	0.172061	0.378815	1.6051e-47	5.34572e-46	36	44	44	D1	Muscle. skeletal (GTEx)	EpiXcan	0.997163	gtex_sklm	0.999981
5619	ENSG00000197226	TBC1D9B	0.144188	0.00724461	0.885352	0.189303	0.390144	6.52258e-49	2.28751e-47	18	20	20	D1	Muscle. skeletal (GTEx)	EpiXcan	0.997163	gtex_sklm	0.999981
5620	ENSG00000175183	CSRP2	-0.143938	0.0320376	0.88555	0.0096688	0.010529	0.0378528	0.0829703	16	20	20	D1	Muscle. skeletal (GTEx)	EpiXcan	0.997163	gtex_sklm	0.999981
5621	ENSG00000180660	MAB21L1	-0.143524	-0.0156038	0.885876	0.0826413	0.0857382	1.08922e-09	5.50277e-09	48	57	57	D1	Muscle. skeletal (GTEx)	EpiXcan	0.997163	gtex_sklm	0.999981
5622	ENSG00000176108	CHMP6	-0.143498	-0.00560698	0.885897	0.130652	0.206821	1.04053e-22	1.25551e-21	34	41	41	D1	Muscle. skeletal (GTEx)	EpiXcan	0.997163	gtex_sklm	0.999981
5623	ENSG00000250132	AC004803.1	-0.143409	-0.0295757	0.885967	0.0531345	0.0561113	1.26886e-06	4.71426e-06	43	51	51	D1	Muscle. skeletal (GTEx)	EpiXcan	0.997163	gtex_sklm	0.999981
5624	ENSG00000173821	RNF213	0.143368	0.0147496	0.885999	0.0717472	0.11724	7.14627e-13	4.6859e-12	42	50	50	D1	Muscle. skeletal (GTEx)	EpiXcan	0.997163	gtex_sklm	0.999981
5625	ENSG00000103381	CPPED1	0.143116	0.018116	0.886198	0.0435276	0.0816261	2.87569e-09	1.39447e-08	31	40	40	D1	Muscle. skeletal (GTEx)	EpiXcan	0.997163	gtex_sklm	0.999981
5626	ENSG00000089154	GCN1	0.142623	0.0058758	0.886588	0.0648939	0.0298442	0.000490375	0.00135772	60	63	63	D1	Muscle. skeletal (GTEx)	EpiXcan	0.997163	gtex_sklm	0.999981
5627	ENSG00000152359	POC5	-0.142428	-0.00596891	0.886742	0.00875915	0.0535186	1.73215e-06	6.34057e-06	29	37	37	D1	Muscle. skeletal (GTEx)	EpiXcan	0.997163	gtex_sklm	0.999981
5628	ENSG00000146909	NOM1	0.142057	0.00140943	0.887035	0.112451	0.218534	4.55167e-24	5.88033e-23	38	41	41	D1	Muscle. skeletal (GTEx)	EpiXcan	0.997163	gtex_sklm	0.999981
5629	ENSG00000125246	CLYBL	-0.141997	-0.00532223	0.887083	0.161213	0.306874	4.36183e-36	9.70788e-35	26	33	33	D1	Muscle. skeletal (GTEx)	EpiXcan	0.997163	gtex_sklm	0.999981
5630	ENSG00000115896	PLCL1	-0.141771	-0.0167957	0.887261	0.0265445	0.0532924	2.01739e-06	7.32483e-06	14	14	14	D1	Muscle. skeletal (GTEx)	EpiXcan	0.997163	gtex_sklm	0.999981
5631	ENSG00000184551	AC132872.1	0.14175	0.0869817	0.887278	0.00182636	0.0339272	0.000146101	0.00043107	4	8	8	D1	Muscle. skeletal (GTEx)	EpiXcan	0.997163	gtex_sklm	0.999981
5632	ENSG00000166166	TRMT61A	-0.141725	-0.0467322	0.887298	0.0120289	0.0631917	2.31376e-07	9.31137e-07	9	13	13	D1	Muscle. skeletal (GTEx)	EpiXcan	0.997163	gtex_sklm	0.999981
5633	ENSG00000126091	ST3GAL3	-0.141161	-0.00467756	0.887743	0.0492544	0.0988029	4.52524e-11	2.57251e-10	16	20	20	D1	Muscle. skeletal (GTEx)	EpiXcan	0.997163	gtex_sklm	0.999981
5634	ENSG00000168306	ACOX2	-0.141148	-0.00920293	0.887753	0.0570153	0.15851	3.02471e-17	2.657e-16	13	22	22	D1	Muscle. skeletal (GTEx)	EpiXcan	0.997163	gtex_sklm	0.999981
5635	ENSG00000167965	MLST8	-0.140251	-0.00559342	0.888462	0.0971446	0.184811	1.03351e-20	1.11526e-19	39	45	45	D1	Muscle. skeletal (GTEx)	EpiXcan	0.997163	gtex_sklm	0.999981
5636	ENSG00000064999	ANKS1A	0.140018	0.014598	0.888646	0.0152208	0.0154293	0.0122497	0.0288298	27	34	34	D1	Muscle. skeletal (GTEx)	EpiXcan	0.997163	gtex_sklm	0.999981
5637	ENSG00000125630	POLR1B	0.139521	0.0117878	0.889038	0.0447012	0.07639	1.36574e-08	6.19647e-08	20	23	23	D1	Muscle. skeletal (GTEx)	EpiXcan	0.997163	gtex_sklm	0.999981
5638	ENSG00000133059	DSTYK	0.139295	0.101141	0.889217	0.000478089	0.0279826	0.000714354	0.00194262	5	7	7	D1	Muscle. skeletal (GTEx)	EpiXcan	0.997163	gtex_sklm	0.999981
5639	ENSG00000188643	S100A16	-0.139245	-0.00663533	0.889257	0.158411	0.21705	3.9034e-25	5.36737e-24	14	14	14	D1	Muscle. skeletal (GTEx)	EpiXcan	0.997163	gtex_sklm	0.999981
5640	ENSG00000184232	OAF	0.139059	0.0236629	0.889403	0.0247252	0.0801917	3.19877e-09	1.54359e-08	9	10	10	D1	Muscle. skeletal (GTEx)	EpiXcan	0.997163	gtex_sklm	0.999981
5641	ENSG00000244879	GABPB1-AS1	0.138977	0.00463374	0.889469	0.351932	0.501632	1.80209e-70	1.40604e-68	21	25	25	D1	Muscle. skeletal (GTEx)	EpiXcan	0.997163	gtex_sklm	0.999981
5642	ENSG00000083535	PIBF1	-0.138799	-0.0229904	0.889609	0.0116505	0.0162069	0.00950567	0.022679	11	13	13	D1	Muscle. skeletal (GTEx)	EpiXcan	0.997163	gtex_sklm	0.999981
5643	ENSG00000168116	KIAA1586	0.138756	0.0311826	0.889643	0.00963897	0.0382503	6.3746e-05	0.000195691	5	6	6	D1	Muscle. skeletal (GTEx)	EpiXcan	0.997163	gtex_sklm	0.999981
5644	ENSG00000144134	RABL2A	-0.138301	-0.037778	0.890002	0.0172265	0.0404492	3.9618e-05	0.000124539	35	42	42	D1	Muscle. skeletal (GTEx)	EpiXcan	0.997163	gtex_sklm	0.999981
5645	ENSG00000051128	HOMER3	-0.137825	-0.00481898	0.890379	0.491012	0.655333	1.02729e-113	3.96307e-111	15	17	17	D1	Muscle. skeletal (GTEx)	EpiXcan	0.997163	gtex_sklm	0.999981
5646	ENSG00000070501	POLB	-0.137822	-0.0133895	0.890381	0.0254415	0.0491525	6.563e-06	2.26115e-05	17	23	23	D1	Muscle. skeletal (GTEx)	EpiXcan	0.997163	gtex_sklm	0.999981
5647	ENSG00000159713	TPPP3	0.137722	0.0269764	0.89046	0.00786261	0.0125787	0.0240243	0.0543226	11	12	12	D1	Muscle. skeletal (GTEx)	EpiXcan	0.997163	gtex_sklm	0.999981
5648	ENSG00000260296	AC095057.3	0.137618	0.0133488	0.890542	0.0239352	0.047972	6.55927e-06	2.26042e-05	20	22	22	D1	Muscle. skeletal (GTEx)	EpiXcan	0.997163	gtex_sklm	0.999981
5649	ENSG00000100288	CHKB	0.137557	0.0142201	0.890591	0.0350937	0.225041	2.10381e-25	2.92762e-24	8	11	11	D1	Muscle. skeletal (GTEx)	EpiXcan	0.997163	gtex_sklm	0.999981
5650	ENSG00000238018	AC093110.1	0.137423	0.0170652	0.890696	0.0641532	0.116159	1.19508e-12	7.70174e-12	16	18	18	D1	Muscle. skeletal (GTEx)	EpiXcan	0.997163	gtex_sklm	0.999981
5651	ENSG00000166441	RPL27A	-0.137102	-0.0206496	0.89095	0.0649764	0.105479	1.56778e-11	9.26131e-11	42	51	51	D1	Muscle. skeletal (GTEx)	EpiXcan	0.997163	gtex_sklm	0.999981
5652	ENSG00000157379	DHRS1	-0.13695	-0.00768263	0.891071	0.140726	0.265599	2.61144e-30	4.59084e-29	48	57	57	D1	Muscle. skeletal (GTEx)	EpiXcan	0.997163	gtex_sklm	0.999981
5653	ENSG00000104907	TRMT1	-0.136598	0.00521795	0.891349	0.00939125	0.0128394	0.023126	0.0523938	14	15	15	D1	Muscle. skeletal (GTEx)	EpiXcan	0.997163	gtex_sklm	0.999981
5654	ENSG00000100979	PLTP	-0.136367	-0.012758	0.891531	0.0362746	0.135634	4.98336e-15	3.81527e-14	36	38	38	D1	Muscle. skeletal (GTEx)	EpiXcan	0.997163	gtex_sklm	0.999981
5655	ENSG00000115963	RND3	-0.136282	-0.0201398	0.891598	0.0134071	0.0381005	7.00057e-05	0.000214055	21	24	24	D1	Muscle. skeletal (GTEx)	EpiXcan	0.997163	gtex_sklm	0.999981
5656	ENSG00000107957	SH3PXD2A	0.136277	0.0149242	0.891603	0.0243518	0.108312	7.42284e-12	4.50561e-11	10	15	15	D1	Muscle. skeletal (GTEx)	EpiXcan	0.997163	gtex_sklm	0.999981
5657	ENSG00000055332	EIF2AK2	-0.136084	-0.0145014	0.891755	0.038453	0.0626707	3.07909e-07	1.22388e-06	35	42	42	D1	Muscle. skeletal (GTEx)	EpiXcan	0.997163	gtex_sklm	0.999981
5658	ENSG00000254531	FLJ20021	0.135846	0.0297203	0.891943	0.0226173	0.0250701	0.00143893	0.00378053	7	8	8	D1	Muscle. skeletal (GTEx)	EpiXcan	0.997163	gtex_sklm	0.999981
5659	ENSG00000167470	MIDN	-0.13573	-0.0192576	0.892035	0.113052	0.0408765	3.34423e-05	0.000105821	85	106	106	D1	Muscle. skeletal (GTEx)	EpiXcan	0.997163	gtex_sklm	0.999981
5660	ENSG00000238083	LRRC37A2	-0.135303	-0.00303838	0.892372	0.21402	0.600177	1.12333e-94	2.22869e-92	41	59	59	D1	Muscle. skeletal (GTEx)	EpiXcan	0.997163	gtex_sklm	0.999981
5661	ENSG00000156017	CARNMT1	-0.135279	-0.0331069	0.892391	0.0048194	0.0298327	0.000437484	0.00121613	5	6	6	D1	Muscle. skeletal (GTEx)	EpiXcan	0.997163	gtex_sklm	0.999981
5662	ENSG00000134107	BHLHE40	0.134514	-0.00552515	0.892996	0.00655388	0.0210592	0.00339741	0.00853069	9	10	10	D1	Muscle. skeletal (GTEx)	EpiXcan	0.997163	gtex_sklm	0.999981
5663	ENSG00000105808	RASA4	0.134455	0.0199899	0.893043	0.126066	0.109629	4.82241e-12	2.97208e-11	61	73	73	D1	Muscle. skeletal (GTEx)	EpiXcan	0.997163	gtex_sklm	0.999981
5664	ENSG00000117153	KLHL12	-0.133903	-0.023702	0.893479	0.0292533	0.0570316	8.85691e-07	3.35254e-06	31	39	39	D1	Muscle. skeletal (GTEx)	EpiXcan	0.997163	gtex_sklm	0.999981
5665	ENSG00000166881	NEMP1	-0.133874	-0.00579887	0.893502	0.149638	0.266947	6.74761e-31	1.20761e-29	10	11	11	D1	Muscle. skeletal (GTEx)	EpiXcan	0.997163	gtex_sklm	0.999981
5666	ENSG00000103319	EEF2K	-0.133646	-0.0147392	0.893682	0.021059	0.0497451	4.97913e-06	1.73875e-05	5	6	6	D1	Muscle. skeletal (GTEx)	EpiXcan	0.997163	gtex_sklm	0.999981
5667	ENSG00000160305	DIP2A	-0.133376	-0.00288216	0.893896	0.0508458	0.104662	1.93157e-11	1.12998e-10	33	39	39	D1	Muscle. skeletal (GTEx)	EpiXcan	0.997163	gtex_sklm	0.999981
5668	ENSG00000228106	AL392172.1	0.133184	0.0180492	0.894048	0.0248941	0.0436059	2.19485e-05	7.10042e-05	11	12	12	D1	Muscle. skeletal (GTEx)	EpiXcan	0.997163	gtex_sklm	0.999981
5669	ENSG00000105643	ARRDC2	0.133038	-0.00295374	0.894164	0.0477566	0.0462277	1.12734e-05	3.78725e-05	51	62	62	D1	Muscle. skeletal (GTEx)	EpiXcan	0.997163	gtex_sklm	0.999981
5670	ENSG00000135124	P2RX4	-0.133015	-0.030657	0.894181	0.0113802	0.0790674	6.63822e-09	3.10619e-08	4	5	5	D1	Muscle. skeletal (GTEx)	EpiXcan	0.997163	gtex_sklm	0.999981
5671	ENSG00000120451	SNX19	-0.132439	-0.00463749	0.894637	0.282645	0.353821	1.35603e-42	3.81999e-41	52	60	60	D1	Muscle. skeletal (GTEx)	EpiXcan	0.997163	gtex_sklm	0.999981
5672	ENSG00000123836	PFKFB2	0.132138	0.00838595	0.894875	0.0950972	0.181548	3.71338e-20	3.87173e-19	17	18	18	D1	Muscle. skeletal (GTEx)	EpiXcan	0.997163	gtex_sklm	0.999981
5673	ENSG00000205578	POM121B	-0.132059	-0.0421377	0.894938	0.172219	0.159856	2.42975e-17	2.14658e-16	78	91	91	D1	Muscle. skeletal (GTEx)	EpiXcan	0.997163	gtex_sklm	0.999981
5674	ENSG00000169026	MFSD7	-0.13204	-0.0250479	0.894952	0.0302403	0.0590008	6.11038e-07	2.35296e-06	34	52	52	D1	Muscle. skeletal (GTEx)	EpiXcan	0.997163	gtex_sklm	0.999981
5675	ENSG00000260711	AL121839.2	-0.131847	-0.0152755	0.895105	0.0253586	0.128894	1.46775e-14	1.086e-13	3	5	5	D1	Muscle. skeletal (GTEx)	EpiXcan	0.997163	gtex_sklm	0.999981
5676	ENSG00000149929	HIRIP3	-0.131775	-0.0413978	0.895163	0.0182809	0.0503643	5.09759e-06	1.77833e-05	10	11	11	D1	Muscle. skeletal (GTEx)	EpiXcan	0.997163	gtex_sklm	0.999981
5677	ENSG00000165115	KIF27	0.131544	0.00937218	0.895345	0.109958	0.0488187	7.70669e-08	3.25519e-07	7	8	8	D1	Muscle. skeletal (GTEx)	EpiXcan	0.997163	gtex_sklm	0.999981
5678	ENSG00000167637	ZNF283	0.131474	0.0160105	0.895401	0.0273049	0.0740626	2.24813e-08	9.97509e-08	35	44	44	D1	Muscle. skeletal (GTEx)	EpiXcan	0.997163	gtex_sklm	0.999981
5679	ENSG00000140521	POLG	0.131359	0.0343129	0.895492	0.00524202	0.077167	1.0757e-08	4.92396e-08	3	6	6	D1	Muscle. skeletal (GTEx)	EpiXcan	0.997163	gtex_sklm	0.999981
5680	ENSG00000232629	HLA-DQB2	-0.131323	-0.00499671	0.89552	0.19646	0.585677	1.33364e-91	2.43706e-89	20	26	26	D1	Muscle. skeletal (GTEx)	EpiXcan	0.997163	gtex_sklm	0.999981
5681	ENSG00000033100	CHPF2	0.130936	0.0228799	0.895826	0.00717954	0.0183593	0.00646589	0.0156825	11	12	12	D1	Muscle. skeletal (GTEx)	EpiXcan	0.997163	gtex_sklm	0.999981
5682	ENSG00000269837	IPO5P1	0.130861	0.0193753	0.895885	0.042241	0.0376472	8.19827e-05	0.000248326	22	23	23	D1	Muscle. skeletal (GTEx)	EpiXcan	0.997163	gtex_sklm	0.999981
5683	ENSG00000160097	FNDC5	-0.130835	-0.00697124	0.895906	0.125758	0.244061	1.69262e-27	2.60943e-26	10	12	12	D1	Muscle. skeletal (GTEx)	EpiXcan	0.997163	gtex_sklm	0.999981
5684	ENSG00000168385	SEPT2	-0.130491	-0.00466779	0.896178	0.239944	0.397726	4.70795e-50	1.68515e-48	22	31	31	D1	Muscle. skeletal (GTEx)	EpiXcan	0.997163	gtex_sklm	0.999981
5685	ENSG00000123106	CCDC91	0.13043	-0.00144996	0.896226	0.116545	0.103386	1.85139e-11	1.0849e-10	68	76	76	D1	Muscle. skeletal (GTEx)	EpiXcan	0.997163	gtex_sklm	0.999981
5686	ENSG00000170417	TMEM182	0.130391	0.0190095	0.896257	0.0152145	0.0290538	0.00044021	0.00122346	6	7	7	D1	Muscle. skeletal (GTEx)	EpiXcan	0.997163	gtex_sklm	0.999981
5687	ENSG00000198909	MAP3K3	-0.13025	-0.0128377	0.896368	0.0263015	0.0892104	6.68509e-10	3.44627e-09	14	21	21	D1	Muscle. skeletal (GTEx)	EpiXcan	0.997163	gtex_sklm	0.999981
5688	ENSG00000165171	METTL27	-0.130099	-0.00680208	0.896488	0.245495	0.386211	1.14493e-48	3.94559e-47	19	22	22	D1	Muscle. skeletal (GTEx)	EpiXcan	0.997163	gtex_sklm	0.999981
5689	ENSG00000187720	THSD4	-0.130021	-0.00903986	0.89655	0.0768838	0.109289	2.06102e-12	1.30107e-11	21	27	27	D1	Muscle. skeletal (GTEx)	EpiXcan	0.997163	gtex_sklm	0.999981
5690	ENSG00000095261	PSMD5	0.129909	0.00453487	0.896639	0.199909	0.551055	1.557e-81	1.83251e-79	17	19	19	D1	Muscle. skeletal (GTEx)	EpiXcan	0.997163	gtex_sklm	0.999981
5691	ENSG00000107186	MPDZ	0.129908	0.0157411	0.896639	0.0354094	0.114419	1.66415e-12	1.0592e-11	9	12	12	D1	Muscle. skeletal (GTEx)	EpiXcan	0.997163	gtex_sklm	0.999981
5692	ENSG00000144712	CAND2	0.129574	-0.000772946	0.896904	0.256146	0.403195	9.57537e-51	3.50878e-49	28	32	32	D1	Muscle. skeletal (GTEx)	EpiXcan	0.997163	gtex_sklm	0.999981
5693	ENSG00000105926	MPP6	-0.12951	-0.00626634	0.896954	0.0680771	0.116435	1.17746e-12	7.59522e-12	59	70	70	D1	Muscle. skeletal (GTEx)	EpiXcan	0.997163	gtex_sklm	0.999981
5694	ENSG00000080824	HSP90AA1	0.129425	0.0440824	0.897021	0.00340307	0.0160735	0.0102513	0.0243242	8	10	10	D1	Muscle. skeletal (GTEx)	EpiXcan	0.997163	gtex_sklm	0.999981
5695	ENSG00000169246	NPIPB3	-0.128475	0.00215626	0.897773	0.103756	0.139347	2.953e-15	2.30013e-14	39	49	49	D1	Muscle. skeletal (GTEx)	EpiXcan	0.997163	gtex_sklm	0.999981
5696	ENSG00000226328	NUP50-AS1	-0.128331	-0.0165956	0.897887	0.0126012	0.294576	4.20519e-34	8.70367e-33	26	29	29	D1	Muscle. skeletal (GTEx)	EpiXcan	0.997163	gtex_sklm	0.999981
5697	ENSG00000111725	PRKAB1	0.127688	0.0214338	0.898396	0.0155413	0.0529798	2.50906e-06	9.01574e-06	2	3	3	D1	Muscle. skeletal (GTEx)	EpiXcan	0.997163	gtex_sklm	0.999981
5698	ENSG00000177570	SAMD12	0.12759	0.0166949	0.898474	0.046035	0.0371655	7.3627e-05	0.000224436	56	64	64	D1	Muscle. skeletal (GTEx)	EpiXcan	0.997163	gtex_sklm	0.999981
5699	ENSG00000167549	CORO6	-0.127557	-0.0273426	0.8985	0.0088299	0.0162791	0.0100723	0.0239241	6	7	7	D1	Muscle. skeletal (GTEx)	EpiXcan	0.997163	gtex_sklm	0.999981
5700	ENSG00000157833	GAREM2	0.127428	0.00756194	0.898602	0.0334258	0.0837449	1.76127e-09	8.7484e-09	15	21	21	D1	Muscle. skeletal (GTEx)	EpiXcan	0.997163	gtex_sklm	0.999981
5701	ENSG00000250303	AP002884.3	0.127368	0.0136457	0.898649	0.0419222	0.0663834	1.20831e-07	5.01675e-07	37	43	43	D1	Muscle. skeletal (GTEx)	EpiXcan	0.997163	gtex_sklm	0.999981
5702	ENSG00000102890	ELMO3	0.127208	0.015465	0.898776	0.0632511	0.0831523	2.55191e-09	1.24223e-08	27	30	30	D1	Muscle. skeletal (GTEx)	EpiXcan	0.997163	gtex_sklm	0.999981
5703	ENSG00000266964	FXYD1	0.126967	0.00406259	0.898967	0.0284609	0.0266451	0.000914725	0.00245957	18	25	25	D1	Muscle. skeletal (GTEx)	EpiXcan	0.997163	gtex_sklm	0.999981
5704	ENSG00000147535	PLPP5	0.126609	0.0438186	0.89925	0.00787163	0.0206814	0.00338625	0.00850573	13	15	15	D1	Muscle. skeletal (GTEx)	EpiXcan	0.997163	gtex_sklm	0.999981
5705	ENSG00000222041	CYTOR	0.126475	0.0127004	0.899356	0.00583109	0.0370423	9.42924e-05	0.000283756	13	24	24	D1	Muscle. skeletal (GTEx)	EpiXcan	0.997163	gtex_sklm	0.999981
5706	ENSG00000134982	APC	-0.126035	-0.0261813	0.899704	0.0296886	0.0533438	2.02471e-06	7.34759e-06	16	21	21	D1	Muscle. skeletal (GTEx)	EpiXcan	0.997163	gtex_sklm	0.999981
5707	ENSG00000001167	NFYA	-0.125978	-0.034054	0.899749	0.00718242	0.0486443	7.07609e-06	2.42889e-05	10	14	14	D1	Muscle. skeletal (GTEx)	EpiXcan	0.997163	gtex_sklm	0.999981
5708	ENSG00000156261	CCT8	-0.125924	-0.0136083	0.899792	0.0328225	0.0674382	6.17502e-08	2.63225e-07	14	15	15	D1	Muscle. skeletal (GTEx)	EpiXcan	0.997163	gtex_sklm	0.999981
5709	ENSG00000135677	GNS	-0.125915	-0.0295882	0.899799	0.0362389	0.0231496	0.00220263	0.0056617	41	49	49	D1	Muscle. skeletal (GTEx)	EpiXcan	0.997163	gtex_sklm	0.999981
5710	ENSG00000165609	NUDT5	-0.125832	-0.0256114	0.899865	0.00846921	0.0249421	0.00144826	0.0038036	14	19	19	D1	Muscle. skeletal (GTEx)	EpiXcan	0.997163	gtex_sklm	0.999981
5711	ENSG00000143416	SELENBP1	-0.125333	-0.0362456	0.90026	0.00405093	0.0110068	0.0343334	0.0758305	7	9	9	D1	Muscle. skeletal (GTEx)	EpiXcan	0.997163	gtex_sklm	0.999981
5712	ENSG00000143028	SYPL2	0.124879	0.00208605	0.900619	0.16979	0.324454	7.1815e-39	1.74977e-37	43	52	52	D1	Muscle. skeletal (GTEx)	EpiXcan	0.997163	gtex_sklm	0.999981
5713	ENSG00000203993	ARRDC1-AS1	-0.124478	-0.0126682	0.900937	0.0952492	0.0458231	1.18212e-05	3.96075e-05	70	87	87	D1	Muscle. skeletal (GTEx)	EpiXcan	0.997163	gtex_sklm	0.999981
5714	ENSG00000230124	ACBD6	-0.123963	-0.0167214	0.901345	0.00750864	0.040439	4.20141e-05	0.000131535	6	7	7	D1	Muscle. skeletal (GTEx)	EpiXcan	0.997163	gtex_sklm	0.999981
5715	ENSG00000198040	ZNF84	-0.123959	-0.0139074	0.901348	0.0197142	0.0531279	2.66681e-06	9.55557e-06	23	29	29	D1	Muscle. skeletal (GTEx)	EpiXcan	0.997163	gtex_sklm	0.999981
5716	ENSG00000025039	RRAGD	-0.123912	-0.00196636	0.901385	0.156481	0.201509	4.30403e-22	4.99368e-21	62	83	83	D1	Muscle. skeletal (GTEx)	EpiXcan	0.997163	gtex_sklm	0.999981
5717	ENSG00000077147	TM9SF3	0.123763	0.0417498	0.901503	0.0118099	0.01765	0.00717487	0.0173385	16	21	21	D1	Muscle. skeletal (GTEx)	EpiXcan	0.997163	gtex_sklm	0.999981
5718	ENSG00000112996	MRPS30	-0.123697	-0.074108	0.901555	0.00565128	0.0354711	0.000140705	0.000415857	7	8	8	D1	Muscle. skeletal (GTEx)	EpiXcan	0.997163	gtex_sklm	0.999981
5719	ENSG00000076356	PLXNA2	0.122861	0.00248094	0.902217	0.0124842	0.0117077	0.0294777	0.0658601	13	15	15	D1	Muscle. skeletal (GTEx)	EpiXcan	0.997163	gtex_sklm	0.999981
5720	ENSG00000135535	CD164	-0.122801	-0.00729469	0.902265	0.140684	0.299741	7.26705e-36	1.60198e-34	22	25	25	D1	Muscle. skeletal (GTEx)	EpiXcan	0.997163	gtex_sklm	0.999981
5721	ENSG00000071462	BUD23	-0.122686	-0.0401256	0.902356	0.00336273	0.0503219	5.0023e-06	1.7464e-05	6	8	8	D1	Muscle. skeletal (GTEx)	EpiXcan	0.997163	gtex_sklm	0.999981
5722	ENSG00000060642	PIGV	0.122607	0.00860715	0.902419	0.0290157	0.0576911	9.24299e-07	3.48822e-06	13	16	16	D1	Muscle. skeletal (GTEx)	EpiXcan	0.997163	gtex_sklm	0.999981
5723	ENSG00000150672	DLG2	0.122231	0.0320213	0.902716	0.0120304	0.0531743	1.88779e-06	6.88307e-06	8	11	11	D1	Muscle. skeletal (GTEx)	EpiXcan	0.997163	gtex_sklm	0.999981
5724	ENSG00000164308	ERAP2	0.122147	0.00305281	0.902783	0.501701	0.736392	2.61559e-147	7.26507e-144	46	59	59	D1	Muscle. skeletal (GTEx)	EpiXcan	0.997163	gtex_sklm	0.999981
5725	ENSG00000230487	PSMG3-AS1	0.121979	0.00313924	0.902915	0.0546255	0.221978	1.3398e-24	1.78313e-23	23	41	41	D1	Muscle. skeletal (GTEx)	EpiXcan	0.997163	gtex_sklm	0.999981
5726	ENSG00000101191	DIDO1	0.121954	0.0111111	0.902936	0.0502791	0.143764	7.55616e-16	6.11182e-15	16	18	18	D1	Muscle. skeletal (GTEx)	EpiXcan	0.997163	gtex_sklm	0.999981
5727	ENSG00000147905	ZCCHC7	0.121795	0.062144	0.903061	0.00254362	0.0202462	0.00413191	0.0102545	5	6	6	D1	Muscle. skeletal (GTEx)	EpiXcan	0.997163	gtex_sklm	0.999981
5728	ENSG00000231389	HLA-DPA1	0.121724	0.00396907	0.903117	0.0274887	0.0850237	1.51411e-09	7.5613e-09	43	55	55	D1	Muscle. skeletal (GTEx)	EpiXcan	0.997163	gtex_sklm	0.999981
5729	ENSG00000114978	MOB1A	-0.121553	0.00343424	0.903253	0.0274278	0.0877459	9.8729e-10	5.00236e-09	11	12	12	D1	Muscle. skeletal (GTEx)	EpiXcan	0.997163	gtex_sklm	0.999981
5730	ENSG00000176595	KBTBD11	-0.121046	-0.0325044	0.903654	0.0260872	0.0482295	8.09501e-06	2.75954e-05	27	47	47	D1	Muscle. skeletal (GTEx)	EpiXcan	0.997163	gtex_sklm	0.999981
5731	ENSG00000267152	AC093227.1	-0.120996	-0.0224542	0.903694	0.00929534	0.0299081	0.000460499	0.0012778	6	8	8	D1	Muscle. skeletal (GTEx)	EpiXcan	0.997163	gtex_sklm	0.999981
5732	ENSG00000158985	CDC42SE2	0.120936	0.0330969	0.903742	0.0182782	0.0334547	0.000219816	0.000632967	18	19	19	D1	Muscle. skeletal (GTEx)	EpiXcan	0.997163	gtex_sklm	0.999981
5733	ENSG00000085832	EPS15	0.120916	0.00286006	0.903757	0.242914	0.35082	6.6571e-44	1.97974e-42	31	36	36	D1	Muscle. skeletal (GTEx)	EpiXcan	0.997163	gtex_sklm	0.999981
5734	ENSG00000132423	COQ3	0.120691	0.009935	0.903936	0.0390704	0.0501563	4.52554e-06	1.58434e-05	42	50	50	D1	Muscle. skeletal (GTEx)	EpiXcan	0.997163	gtex_sklm	0.999981
5735	ENSG00000187676	B3GLCT	0.120335	0.0122621	0.904218	0.0273835	0.0578647	7.38249e-07	2.82291e-06	18	21	21	D1	Muscle. skeletal (GTEx)	EpiXcan	0.997163	gtex_sklm	0.999981
5736	ENSG00000150967	ABCB9	0.12029	0.0290456	0.904253	0.0113744	0.0381025	7.32425e-05	0.000223362	12	18	18	D1	Muscle. skeletal (GTEx)	EpiXcan	0.997163	gtex_sklm	0.999981
5737	ENSG00000108733	PEX12	-0.119947	-0.0258954	0.904525	0.0430245	0.0781969	7.96839e-09	3.69993e-08	17	18	18	D1	Muscle. skeletal (GTEx)	EpiXcan	0.997163	gtex_sklm	0.999981
5738	ENSG00000164989	CCDC171	-0.119882	-0.0190257	0.904577	0.0643451	0.121407	2.13528e-13	1.45581e-12	31	39	39	D1	Muscle. skeletal (GTEx)	EpiXcan	0.997163	gtex_sklm	0.999981
5739	ENSG00000175711	B3GNTL1	0.119835	0.00862761	0.904613	0.146338	0.18784	7.49567e-21	8.15191e-20	41	49	49	D1	Muscle. skeletal (GTEx)	EpiXcan	0.997163	gtex_sklm	0.999981
5740	ENSG00000204237	OXLD1	0.119811	0.0329652	0.904633	0.012819	0.0132107	0.0205521	0.0468605	9	13	13	D1	Muscle. skeletal (GTEx)	EpiXcan	0.997163	gtex_sklm	0.999981
5741	ENSG00000108826	MRPL27	0.119797	0.0461878	0.904644	0.00223588	0.0344576	0.000160556	0.000470225	6	8	8	D1	Muscle. skeletal (GTEx)	EpiXcan	0.997163	gtex_sklm	0.999981
5742	ENSG00000119684	MLH3	0.119728	0.0742251	0.904698	0.00309431	0.0277603	0.000705324	0.00191919	7	11	11	D1	Muscle. skeletal (GTEx)	EpiXcan	0.997163	gtex_sklm	0.999981
5743	ENSG00000138050	THUMPD2	-0.119702	-0.00972788	0.904719	0.102533	0.138461	5.53392e-15	4.21817e-14	16	19	19	D1	Muscle. skeletal (GTEx)	EpiXcan	0.997163	gtex_sklm	0.999981
5744	ENSG00000185201	IFITM2	0.119162	-0.00680925	0.905147	0.0692302	0.065412	9.79188e-08	4.09361e-07	44	56	56	D1	Muscle. skeletal (GTEx)	EpiXcan	0.997163	gtex_sklm	0.999981
5745	ENSG00000124549	BTN2A3P	-0.118186	-0.0587205	0.90592	0.00529537	0.121238	3.63086e-13	2.43274e-12	6	9	9	D1	Muscle. skeletal (GTEx)	EpiXcan	0.997163	gtex_sklm	0.999981
5746	ENSG00000158560	DYNC1I1	0.118128	0.00782233	0.905966	0.0877619	0.305519	2.0745e-36	4.66191e-35	14	16	16	D1	Muscle. skeletal (GTEx)	EpiXcan	0.997163	gtex_sklm	0.999981
5747	ENSG00000175166	PSMD2	-0.11793	-0.0210309	0.906123	0.00973574	0.0358463	0.000114599	0.000341388	18	24	24	D1	Muscle. skeletal (GTEx)	EpiXcan	0.997163	gtex_sklm	0.999981
5748	ENSG00000160352	ZNF714	-0.117727	-0.00776849	0.906284	0.0509791	0.0779014	1.05637e-08	4.84348e-08	22	27	27	D1	Muscle. skeletal (GTEx)	EpiXcan	0.997163	gtex_sklm	0.999981
5749	ENSG00000183576	SETD3	-0.117719	-0.0417324	0.906291	0.0106223	0.068621	6.6991e-08	2.84691e-07	8	12	12	D1	Muscle. skeletal (GTEx)	EpiXcan	0.997163	gtex_sklm	0.999981
5750	ENSG00000159461	AMFR	-0.117705	-0.0231664	0.906301	0.00721847	0.013246	0.020294	0.0463025	19	22	22	D1	Muscle. skeletal (GTEx)	EpiXcan	0.997163	gtex_sklm	0.999981
5751	ENSG00000128989	ARPP19	-0.117526	-0.00426889	0.906443	0.0377155	0.0712416	4.30654e-08	1.86264e-07	45	54	54	D1	Muscle. skeletal (GTEx)	EpiXcan	0.997163	gtex_sklm	0.999981
5752	ENSG00000166262	FAM227B	0.117512	0.0117739	0.906454	0.0564682	0.158869	2.95163e-17	2.59445e-16	14	19	19	D1	Muscle. skeletal (GTEx)	EpiXcan	0.997163	gtex_sklm	0.999981
5753	ENSG00000165629	ATP5C1	-0.117308	-0.00668726	0.906616	0.0925512	0.207	1.78035e-23	2.24574e-22	17	24	24	D1	Muscle. skeletal (GTEx)	EpiXcan	0.997163	gtex_sklm	0.999981
5754	ENSG00000177427	MIEF2	0.117268	0.0085567	0.906648	0.0811949	0.258704	2.32192e-29	3.88984e-28	20	27	27	D1	Muscle. skeletal (GTEx)	EpiXcan	0.997163	gtex_sklm	0.999981
5755	ENSG00000188641	DPYD	-0.116743	-0.0172177	0.907064	0.0103477	0.01172	0.0296814	0.0662833	57	64	64	D1	Muscle. skeletal (GTEx)	EpiXcan	0.997163	gtex_sklm	0.999981
5756	ENSG00000006282	SPATA20	0.116353	0.00392693	0.907373	0.400639	0.722153	9.52489e-141	1.4698e-137	47	54	54	D1	Muscle. skeletal (GTEx)	EpiXcan	0.997163	gtex_sklm	0.999981
5757	ENSG00000100580	TMED8	-0.116075	-0.0186214	0.907593	0.0158556	0.133579	1.28647e-14	9.56966e-14	12	15	15	D1	Muscle. skeletal (GTEx)	EpiXcan	0.997163	gtex_sklm	0.999981
5758	ENSG00000111802	TDP2	-0.115992	-0.00112781	0.907659	0.163459	0.144578	1.16187e-15	9.33255e-15	74	89	89	D1	Muscle. skeletal (GTEx)	EpiXcan	0.997163	gtex_sklm	0.999981
5759	ENSG00000163655	GMPS	0.115881	0.0202277	0.907747	0.0144561	0.0570937	4.72518e-07	1.84232e-06	10	14	14	D1	Muscle. skeletal (GTEx)	EpiXcan	0.997163	gtex_sklm	0.999981
5760	ENSG00000091164	TXNL1	-0.115767	-0.000966682	0.907837	0.027351	0.0255915	0.00118942	0.00315001	21	26	26	D1	Muscle. skeletal (GTEx)	EpiXcan	0.997163	gtex_sklm	0.999981
5761	ENSG00000198182	ZNF607	-0.115157	-0.00771565	0.90832	0.0721016	0.156853	3.35418e-17	2.93898e-16	20	26	26	D1	Muscle. skeletal (GTEx)	EpiXcan	0.997163	gtex_sklm	0.999981
5762	ENSG00000196605	ZNF846	-0.115143	-0.012684	0.908332	0.0602443	0.0691408	5.24251e-08	2.24647e-07	29	34	34	D1	Muscle. skeletal (GTEx)	EpiXcan	0.997163	gtex_sklm	0.999981
5763	ENSG00000129946	SHC2	0.115081	-0.00154709	0.908381	0.156743	0.278504	1.03578e-32	2.0232e-31	36	52	52	D1	Muscle. skeletal (GTEx)	EpiXcan	0.997163	gtex_sklm	0.999981
5764	ENSG00000170545	SMAGP	-0.115026	0.00919995	0.908424	0.0331629	0.0684786	4.53982e-08	1.95865e-07	11	12	12	D1	Muscle. skeletal (GTEx)	EpiXcan	0.997163	gtex_sklm	0.999981
5765	ENSG00000175061	LRRC75A-AS1	-0.115007	-0.0220648	0.90844	0.00991851	0.0719459	2.9979e-08	1.31673e-07	8	10	10	D1	Muscle. skeletal (GTEx)	EpiXcan	0.997163	gtex_sklm	0.999981
5766	ENSG00000184828	ZBTB7C	0.114974	0.0181054	0.908466	0.0622641	0.100238	4.7462e-11	2.69371e-10	36	44	44	D1	Muscle. skeletal (GTEx)	EpiXcan	0.997163	gtex_sklm	0.999981
5767	ENSG00000188529	SRSF10	-0.114869	-0.0487522	0.908549	0.00614107	0.0323112	0.000244504	0.000699416	9	11	11	D1	Muscle. skeletal (GTEx)	EpiXcan	0.997163	gtex_sklm	0.999981
5768	ENSG00000104852	SNRNP70	-0.114651	-0.154078	0.908722	0.00424703	0.164566	4.60745e-18	4.22644e-17	23	31	31	D1	Muscle. skeletal (GTEx)	EpiXcan	0.997163	gtex_sklm	0.999981
5769	ENSG00000143322	ABL2	-0.114313	-0.00193192	0.90899	0.00812015	0.0345348	0.000143405	0.000423477	5	6	6	D1	Muscle. skeletal (GTEx)	EpiXcan	0.997163	gtex_sklm	0.999981
5770	ENSG00000181019	NQO1	-0.113922	-0.0284323	0.9093	0.0127284	0.0579504	8.34122e-07	3.16944e-06	1	1	1	D1	Muscle. skeletal (GTEx)	EpiXcan	0.997163	gtex_sklm	0.999981
5771	ENSG00000231500	RPS18	-0.113825	-0.0223541	0.909376	0.0133539	0.442894	8.99697e-62	5.18465e-60	47	56	56	D1	Muscle. skeletal (GTEx)	EpiXcan	0.997163	gtex_sklm	0.999981
5772	ENSG00000088280	ASAP3	-0.113641	-0.0052843	0.909522	0.226737	0.416293	4.35197e-53	1.74179e-51	17	23	23	D1	Muscle. skeletal (GTEx)	EpiXcan	0.997163	gtex_sklm	0.999981
5773	ENSG00000138606	SHF	-0.113598	-0.025373	0.909556	0.042141	0.0617326	3.73042e-07	1.46932e-06	33	40	40	D1	Muscle. skeletal (GTEx)	EpiXcan	0.997163	gtex_sklm	0.999981
5774	ENSG00000145391	SETD7	0.113431	0.0111955	0.909689	0.0420457	0.184596	2.38517e-20	2.51711e-19	9	13	13	D1	Muscle. skeletal (GTEx)	EpiXcan	0.997163	gtex_sklm	0.999981
5775	ENSG00000100154	TTC28	-0.112955	-0.0256232	0.910066	0.0426981	0.0772792	7.37298e-09	3.43035e-08	23	27	27	D1	Muscle. skeletal (GTEx)	EpiXcan	0.997163	gtex_sklm	0.999981
5776	ENSG00000088833	NSFL1C	0.112322	0.00803288	0.910568	0.032313	0.130248	3.05496e-14	2.22132e-13	41	53	53	D1	Muscle. skeletal (GTEx)	EpiXcan	0.997163	gtex_sklm	0.999981
5777	ENSG00000151725	CENPU	0.11219	0.0142444	0.910672	0.0523088	0.0828567	2.01665e-09	9.94927e-09	32	39	39	D1	Muscle. skeletal (GTEx)	EpiXcan	0.997163	gtex_sklm	0.999981
5778	ENSG00000105974	CAV1	0.111836	0.0174137	0.910953	0.0158258	0.0603789	3.68856e-07	1.45365e-06	7	9	9	D1	Muscle. skeletal (GTEx)	EpiXcan	0.997163	gtex_sklm	0.999981
5779	ENSG00000112110	MRPL18	0.111806	0.00761525	0.910977	0.0754926	0.230671	9.20259e-26	1.29489e-24	13	19	19	D1	Muscle. skeletal (GTEx)	EpiXcan	0.997163	gtex_sklm	0.999981
5780	ENSG00000175224	ATG13	-0.111384	-0.0322376	0.911312	0.00524107	0.0139051	0.0172339	0.0397384	2	3	3	D1	Muscle. skeletal (GTEx)	EpiXcan	0.997163	gtex_sklm	0.999981
5781	ENSG00000089250	NOS1	-0.111266	-0.00746405	0.911406	0.127704	0.180728	4.08042e-20	4.23851e-19	26	33	33	D1	Muscle. skeletal (GTEx)	EpiXcan	0.997163	gtex_sklm	0.999981
5782	ENSG00000213853	EMP2	-0.111024	-0.00342857	0.911597	0.0327216	0.0552108	1.31231e-06	4.8666e-06	28	34	34	D1	Muscle. skeletal (GTEx)	EpiXcan	0.997163	gtex_sklm	0.999981
5783	ENSG00000016391	CHDH	-0.110841	-0.029536	0.911742	0.0169601	0.107819	1.82773e-12	1.15959e-11	16	22	22	D1	Muscle. skeletal (GTEx)	EpiXcan	0.997163	gtex_sklm	0.999981
5784	ENSG00000115604	IL18R1	0.110765	0.0355062	0.911803	0.0260752	0.0401515	4.69576e-05	0.00014609	56	68	68	D1	Muscle. skeletal (GTEx)	EpiXcan	0.997163	gtex_sklm	0.999981
5785	ENSG00000143850	PLEKHA6	-0.110628	-0.0152347	0.911911	0.0518371	0.119986	4.34483e-13	2.89405e-12	17	23	23	D1	Muscle. skeletal (GTEx)	EpiXcan	0.997163	gtex_sklm	0.999981
5786	ENSG00000125454	SLC25A19	0.110582	0.0248855	0.911947	0.0294919	0.0630021	2.24221e-07	9.03652e-07	19	20	20	D1	Muscle. skeletal (GTEx)	EpiXcan	0.997163	gtex_sklm	0.999981
5787	ENSG00000156136	DCK	-0.110528	-0.0076022	0.911991	0.0576501	0.0319328	0.000286632	0.000814058	70	81	81	D1	Muscle. skeletal (GTEx)	EpiXcan	0.997163	gtex_sklm	0.999981
5788	ENSG00000137558	PI15	-0.110503	0.0243819	0.912011	0.0254338	0.0540153	1.66619e-06	6.11037e-06	9	9	9	D1	Muscle. skeletal (GTEx)	EpiXcan	0.997163	gtex_sklm	0.999981
5789	ENSG00000143387	CTSK	-0.110009	0.0330086	0.912402	0.0137559	0.0565029	1.05003e-06	3.93706e-06	14	16	16	D1	Muscle. skeletal (GTEx)	EpiXcan	0.997163	gtex_sklm	0.999981
5790	ENSG00000248593	DSTNP2	0.109889	0.0711146	0.912497	0.00106539	0.0155648	0.0118836	0.0280108	3	4	4	D1	Muscle. skeletal (GTEx)	EpiXcan	0.997163	gtex_sklm	0.999981
5791	ENSG00000124784	RIOK1	-0.109571	-0.00472486	0.91275	0.0164703	0.0797507	5.8782e-09	2.76193e-08	15	20	20	D1	Muscle. skeletal (GTEx)	EpiXcan	0.997163	gtex_sklm	0.999981
5792	ENSG00000111254	AKAP3	-0.10939	-0.00435005	0.912893	0.204414	0.334577	6.5006e-40	1.67186e-38	5	5	5	D1	Muscle. skeletal (GTEx)	EpiXcan	0.997163	gtex_sklm	0.999981
5793	ENSG00000135837	CEP350	0.109298	-0.0101253	0.912966	0.00567449	0.0127091	0.0236206	0.0534534	17	19	19	D1	Muscle. skeletal (GTEx)	EpiXcan	0.997163	gtex_sklm	0.999981
5794	ENSG00000271335	AL117336.3	0.109149	0.0043187	0.913084	0.225439	0.361599	7.08599e-44	2.0983e-42	20	22	22	D1	Muscle. skeletal (GTEx)	EpiXcan	0.997163	gtex_sklm	0.999981
5795	ENSG00000197927	C2orf27A	0.108644	0.00148193	0.913485	0.168801	0.314217	6.39082e-37	1.47926e-35	41	57	57	D1	Muscle. skeletal (GTEx)	EpiXcan	0.997163	gtex_sklm	0.999981
5796	ENSG00000138175	ARL3	-0.108406	-0.00638896	0.913673	0.0220054	0.131262	1.22039e-14	9.09267e-14	14	17	17	D1	Muscle. skeletal (GTEx)	EpiXcan	0.997163	gtex_sklm	0.999981
5797	ENSG00000170542	SERPINB9	-0.108274	-0.0207588	0.913778	0.0158588	0.103867	1.96879e-11	1.15127e-10	13	17	17	D1	Muscle. skeletal (GTEx)	EpiXcan	0.997163	gtex_sklm	0.999981
5798	ENSG00000126882	FAM78A	0.108247	0.0334086	0.9138	0.00414224	0.0169678	0.00855117	0.020511	1	1	1	D1	Muscle. skeletal (GTEx)	EpiXcan	0.997163	gtex_sklm	0.999981
5799	ENSG00000141524	TMC6	0.108133	0.0614283	0.91389	0.00135847	0.0110205	0.0344199	0.0760094	2	3	3	D1	Muscle. skeletal (GTEx)	EpiXcan	0.997163	gtex_sklm	0.999981
5800	ENSG00000179562	GCC1	-0.108093	-0.0239138	0.913922	0.009101	0.0231637	0.00207832	0.00535603	9	10	10	D1	Muscle. skeletal (GTEx)	EpiXcan	0.997163	gtex_sklm	0.999981
5801	ENSG00000146243	IRAK1BP1	-0.107659	-0.00902866	0.914266	0.0444426	0.165626	2.25218e-18	2.11054e-17	32	40	40	D1	Muscle. skeletal (GTEx)	EpiXcan	0.997163	gtex_sklm	0.999981
5802	ENSG00000242173	ARHGDIG	0.107586	0.00917891	0.914324	0.0971535	0.150339	1.57439e-16	1.32919e-15	36	43	43	D1	Muscle. skeletal (GTEx)	EpiXcan	0.997163	gtex_sklm	0.999981
5803	ENSG00000105520	PLPPR2	-0.107441	-0.00303524	0.914439	0.466584	0.604624	1.12665e-96	2.33535e-94	10	13	13	D1	Muscle. skeletal (GTEx)	EpiXcan	0.997163	gtex_sklm	0.999981
5804	ENSG00000144730	IL17RD	-0.107089	-0.00964577	0.914718	0.0191252	0.0186494	0.00592925	0.0144516	20	24	24	D1	Muscle. skeletal (GTEx)	EpiXcan	0.997163	gtex_sklm	0.999981
5805	ENSG00000143951	WDPCP	-0.107056	0.000264222	0.914744	0.013852	0.0283167	0.00066138	0.00180741	14	17	17	D1	Muscle. skeletal (GTEx)	EpiXcan	0.997163	gtex_sklm	0.999981
5806	ENSG00000105737	GRIK5	0.106991	0.038572	0.914796	0.00734043	0.065574	1.29296e-07	5.34581e-07	7	8	8	D1	Muscle. skeletal (GTEx)	EpiXcan	0.997163	gtex_sklm	0.999981
5807	ENSG00000087266	SH3BP2	0.106584	0.0191876	0.915119	0.0110162	0.0137985	0.0179279	0.0412222	11	12	12	D1	Muscle. skeletal (GTEx)	EpiXcan	0.997163	gtex_sklm	0.999981
5808	ENSG00000169442	CD52	-0.106345	-0.0254332	0.915308	0.0488012	0.125154	1.3383e-13	9.25615e-13	10	13	13	D1	Muscle. skeletal (GTEx)	EpiXcan	0.997163	gtex_sklm	0.999981
5809	ENSG00000147576	ADHFE1	-0.106239	-0.00110573	0.915393	0.274419	0.373965	1.74213e-47	5.78822e-46	32	37	37	D1	Muscle. skeletal (GTEx)	EpiXcan	0.997163	gtex_sklm	0.999981
5810	ENSG00000125864	BFSP1	-0.106058	-0.0211457	0.915536	0.0553795	0.0105084	0.0376885	0.0826363	59	68	68	D1	Muscle. skeletal (GTEx)	EpiXcan	0.997163	gtex_sklm	0.999981
5811	ENSG00000104213	PDGFRL	-0.105965	0.000612375	0.91561	0.0588925	0.1121	2.38211e-12	1.49696e-11	37	49	49	D1	Muscle. skeletal (GTEx)	EpiXcan	0.997163	gtex_sklm	0.999981
5812	ENSG00000111846	GCNT2	0.105821	0.0187788	0.915724	0.0129871	0.0442676	1.8416e-05	6.02357e-05	2	2	2	D1	Muscle. skeletal (GTEx)	EpiXcan	0.997163	gtex_sklm	0.999981
5813	ENSG00000140598	EFL1	0.105815	0.0074282	0.915729	0.113355	0.243022	3.92706e-27	5.9346e-26	16	18	18	D1	Muscle. skeletal (GTEx)	EpiXcan	0.997163	gtex_sklm	0.999981
5814	ENSG00000124795	DEK	0.105775	0.00830918	0.915761	0.0548747	0.11671	8.22593e-13	5.3685e-12	11	17	17	D1	Muscle. skeletal (GTEx)	EpiXcan	0.997163	gtex_sklm	0.999981
5815	ENSG00000223508	RPL23AP53	0.105697	0.0135776	0.915823	0.0405341	0.0822277	2.40593e-09	1.17571e-08	3	3	3	D1	Muscle. skeletal (GTEx)	EpiXcan	0.997163	gtex_sklm	0.999981
5816	ENSG00000169750	RAC3	0.105664	0.0277457	0.915849	0.00453414	0.0104387	0.039481	0.0862532	9	14	14	D1	Muscle. skeletal (GTEx)	EpiXcan	0.997163	gtex_sklm	0.999981
5817	ENSG00000258289	CHURC1	-0.10485	-0.00277181	0.916495	0.542842	0.726232	4.29106e-142	7.44928e-139	32	35	35	D1	Muscle. skeletal (GTEx)	EpiXcan	0.997163	gtex_sklm	0.999981
5818	ENSG00000064666	CNN2	-0.104749	-0.0215503	0.916575	0.0204336	0.0650325	1.57411e-07	6.46019e-07	10	13	13	D1	Muscle. skeletal (GTEx)	EpiXcan	0.997163	gtex_sklm	0.999981
5819	ENSG00000182836	PLCXD3	0.104433	0.0162028	0.916826	0.0171358	0.0241148	0.00158448	0.00413555	10	11	11	D1	Muscle. skeletal (GTEx)	EpiXcan	0.997163	gtex_sklm	0.999981
5820	ENSG00000188452	CERKL	0.104426	0.0318312	0.916832	0.00219315	0.0234002	0.0020066	0.0051789	6	10	10	D1	Muscle. skeletal (GTEx)	EpiXcan	0.997163	gtex_sklm	0.999981
5821	ENSG00000136383	ALPK3	0.104232	0.00572099	0.916985	0.117886	0.211047	2.84042e-23	3.52212e-22	9	10	10	D1	Muscle. skeletal (GTEx)	EpiXcan	0.997163	gtex_sklm	0.999981
5822	ENSG00000005238	FAM214B	-0.103948	-0.0322649	0.917211	0.0116462	0.0188461	0.00516221	0.0126778	13	16	16	D1	Muscle. skeletal (GTEx)	EpiXcan	0.997163	gtex_sklm	0.999981
5823	ENSG00000137764	MAP2K5	-0.103531	-0.015196	0.917541	0.0110678	0.0435665	1.87394e-05	6.12502e-05	12	16	16	D1	Muscle. skeletal (GTEx)	EpiXcan	0.997163	gtex_sklm	0.999981
5824	ENSG00000186275	NBPF12	-0.103525	-0.0551385	0.917546	0.00587728	0.0887602	7.26256e-10	3.72874e-09	16	38	38	D1	Muscle. skeletal (GTEx)	EpiXcan	0.997163	gtex_sklm	0.999981
5825	ENSG00000135318	NT5E	0.10329	0.00791499	0.917733	0.0310421	0.0242772	0.00170104	0.00442316	32	41	41	D1	Muscle. skeletal (GTEx)	EpiXcan	0.997163	gtex_sklm	0.999981
5826	ENSG00000171148	TADA3	0.102801	0.0269214	0.918121	0.0107467	0.0220004	0.00265256	0.00675816	9	11	11	D1	Muscle. skeletal (GTEx)	EpiXcan	0.997163	gtex_sklm	0.999981
5827	ENSG00000094963	FMO2	0.102791	0.0067741	0.918129	0.0430101	0.0383059	7.24513e-05	0.000221095	39	47	47	D1	Muscle. skeletal (GTEx)	EpiXcan	0.997163	gtex_sklm	0.999981
5828	ENSG00000188542	DUSP28	-0.102662	-0.00726776	0.918231	0.0624072	0.124473	1.25921e-13	8.72653e-13	25	29	29	D1	Muscle. skeletal (GTEx)	EpiXcan	0.997163	gtex_sklm	0.999981
5829	ENSG00000154917	RAB6B	-0.102555	-0.0210861	0.918316	0.014334	0.0276245	0.000620847	0.00170301	4	4	4	D1	Muscle. skeletal (GTEx)	EpiXcan	0.997163	gtex_sklm	0.999981
5830	ENSG00000179010	MRFAP1	-0.102531	-0.0172541	0.918335	0.00247851	0.0482046	5.76378e-06	1.99868e-05	7	11	11	D1	Muscle. skeletal (GTEx)	EpiXcan	0.997163	gtex_sklm	0.999981
5831	ENSG00000140365	COMMD4	0.102526	0.00928135	0.918339	0.105628	0.173774	1.34521e-19	1.3597e-18	9	11	11	D1	Muscle. skeletal (GTEx)	EpiXcan	0.997163	gtex_sklm	0.999981
5832	ENSG00000180776	ZDHHC20	0.102432	0.00968834	0.918414	0.0605185	0.140521	3.5289e-15	2.72577e-14	29	36	36	D1	Muscle. skeletal (GTEx)	EpiXcan	0.997163	gtex_sklm	0.999981
5833	ENSG00000164305	CASP3	-0.101914	-0.0180671	0.918825	0.0108676	0.0445073	1.57696e-05	5.19817e-05	4	4	4	D1	Muscle. skeletal (GTEx)	EpiXcan	0.997163	gtex_sklm	0.999981
5834	ENSG00000101608	MYL12A	0.101381	0.0156628	0.919248	0.0151894	0.052578	2.66686e-06	9.55557e-06	6	8	8	D1	Muscle. skeletal (GTEx)	EpiXcan	0.997163	gtex_sklm	0.999981
5835	ENSG00000116157	GPX7	-0.101371	-0.0434505	0.919256	0.00514804	0.017386	0.00782243	0.0188248	8	11	11	D1	Muscle. skeletal (GTEx)	EpiXcan	0.997163	gtex_sklm	0.999981
5836	ENSG00000144741	SLC25A26	-0.101231	-0.00787172	0.919367	0.0680073	0.16294	1.04266e-17	9.37851e-17	25	34	34	D1	Muscle. skeletal (GTEx)	EpiXcan	0.997163	gtex_sklm	0.999981
5837	ENSG00000112079	STK38	0.101229	0.031282	0.919368	0.0044416	0.0115456	0.0286985	0.0641915	14	15	15	D1	Muscle. skeletal (GTEx)	EpiXcan	0.997163	gtex_sklm	0.999981
5838	ENSG00000170390	DCLK2	0.101129	0.022482	0.919448	0.00524626	0.0276484	0.000676807	0.00184739	4	6	6	D1	Muscle. skeletal (GTEx)	EpiXcan	0.997163	gtex_sklm	0.999981
5839	ENSG00000106123	EPHB6	0.100986	0.0216207	0.919561	0.00869897	0.0136542	0.0176397	0.0406	5	5	5	D1	Muscle. skeletal (GTEx)	EpiXcan	0.997163	gtex_sklm	0.999981
5840	ENSG00000139921	TMX1	-0.100959	-0.00723101	0.919583	0.178439	0.172451	7.94405e-19	7.63566e-18	43	56	56	D1	Muscle. skeletal (GTEx)	EpiXcan	0.997163	gtex_sklm	0.999981
5841	ENSG00000164346	NSA2	-0.100948	-0.00279507	0.919592	0.336214	0.649653	1.06629e-110	3.29081e-108	26	30	30	D1	Muscle. skeletal (GTEx)	EpiXcan	0.997163	gtex_sklm	0.999981
5842	ENSG00000205981	DNAJC19	0.100677	0.0202968	0.919807	0.00926437	0.022451	0.0023338	0.00598778	4	6	6	D1	Muscle. skeletal (GTEx)	EpiXcan	0.997163	gtex_sklm	0.999981
5843	ENSG00000147364	FBXO25	-0.100653	0.00249153	0.919826	0.0344151	0.0765683	9.98879e-09	4.58745e-08	18	25	25	D1	Muscle. skeletal (GTEx)	EpiXcan	0.997163	gtex_sklm	0.999981
5844	ENSG00000119718	EIF2B2	-0.100573	-0.0073701	0.919889	0.070771	0.22138	7.985e-25	1.07875e-23	8	10	10	D1	Muscle. skeletal (GTEx)	EpiXcan	0.997163	gtex_sklm	0.999981
5845	ENSG00000160293	VAV2	0.100074	0.0131795	0.920286	0.0234481	0.087761	8.3833e-10	4.2757e-09	6	7	7	D1	Muscle. skeletal (GTEx)	EpiXcan	0.997163	gtex_sklm	0.999981
5846	ENSG00000142186	SCYL1	0.0994877	0.00641685	0.920751	0.0123383	0.0291497	0.000549968	0.00151607	8	11	11	D1	Muscle. skeletal (GTEx)	EpiXcan	0.997163	gtex_sklm	0.999981
5847	ENSG00000163214	DHX57	-0.0994386	-0.00521443	0.92079	0.00548314	0.0159497	0.0111359	0.0263243	25	28	28	D1	Muscle. skeletal (GTEx)	EpiXcan	0.997163	gtex_sklm	0.999981
5848	ENSG00000166411	IDH3A	-0.0993221	-0.00384467	0.920883	0.0609592	0.174136	3.95261e-19	3.8549e-18	19	22	22	D1	Muscle. skeletal (GTEx)	EpiXcan	0.997163	gtex_sklm	0.999981
5849	ENSG00000106603	COA1	-0.0989079	-0.0141902	0.921211	0.0413816	0.115546	1.36247e-12	8.72788e-12	8	9	9	D1	Muscle. skeletal (GTEx)	EpiXcan	0.997163	gtex_sklm	0.999981
5850	ENSG00000214870	AC004540.1	0.0987736	0.00826629	0.921318	0.0563029	0.132531	1.3563e-14	1.00622e-13	32	35	35	D1	Muscle. skeletal (GTEx)	EpiXcan	0.997163	gtex_sklm	0.999981
5851	ENSG00000051523	CYBA	-0.0987605	-0.0121054	0.921328	0.0224908	0.0763312	1.29707e-08	5.89841e-08	10	12	12	D1	Muscle. skeletal (GTEx)	EpiXcan	0.997163	gtex_sklm	0.999981
5852	ENSG00000178935	ZNF552	0.0987273	0.0102095	0.921355	0.0310218	0.0898251	3.85642e-10	2.03025e-09	9	13	13	D1	Muscle. skeletal (GTEx)	EpiXcan	0.997163	gtex_sklm	0.999981
5853	ENSG00000112139	MDGA1	-0.0987202	-0.00355219	0.92136	0.149529	0.223315	3.17317e-25	4.38497e-24	23	29	29	D1	Muscle. skeletal (GTEx)	EpiXcan	0.997163	gtex_sklm	0.999981
5854	ENSG00000158062	UBXN11	-0.0984944	-0.0032288	0.92154	0.0587003	0.111999	2.96822e-12	1.85604e-11	20	26	26	D1	Muscle. skeletal (GTEx)	EpiXcan	0.997163	gtex_sklm	0.999981
5855	ENSG00000058085	LAMC2	0.0981859	0.00783308	0.921785	0.00752011	0.0202047	0.00361898	0.00906082	6	7	7	D1	Muscle. skeletal (GTEx)	EpiXcan	0.997163	gtex_sklm	0.999981
5856	ENSG00000161958	FGF11	-0.0981729	-0.00696937	0.921795	0.119358	0.209348	3.40537e-23	4.20763e-22	14	17	17	D1	Muscle. skeletal (GTEx)	EpiXcan	0.997163	gtex_sklm	0.999981
5857	ENSG00000113282	CLINT1	-0.0981449	-0.0110898	0.921817	0.0375894	0.0723751	3.04824e-08	1.33757e-07	39	43	43	D1	Muscle. skeletal (GTEx)	EpiXcan	0.997163	gtex_sklm	0.999981
5858	ENSG00000134222	PSRC1	-0.0980985	-0.0174435	0.921854	0.0448634	0.0437246	2.09963e-05	6.81937e-05	14	18	18	D1	Muscle. skeletal (GTEx)	EpiXcan	0.997163	gtex_sklm	0.999981
5859	ENSG00000054148	PHPT1	-0.0979372	-0.0226763	0.921982	0.00664884	0.115037	1.24049e-12	7.97956e-12	2	6	6	D1	Muscle. skeletal (GTEx)	EpiXcan	0.997163	gtex_sklm	0.999981
5860	ENSG00000269737	AL691432.1	0.0979142	0.0193924	0.922	0.107887	0.295921	2.57178e-34	5.37904e-33	22	40	40	D1	Muscle. skeletal (GTEx)	EpiXcan	0.997163	gtex_sklm	0.999981
5861	ENSG00000233006	MIR3936HG	-0.0976257	-0.00382831	0.922229	0.188831	0.368419	4.75919e-45	1.46879e-43	24	32	32	D1	Muscle. skeletal (GTEx)	EpiXcan	0.997163	gtex_sklm	0.999981
5862	ENSG00000172965	MIR4435-2HG	-0.0973474	-0.0120378	0.922451	0.0295359	0.0210843	0.00309465	0.00781854	36	42	42	D1	Muscle. skeletal (GTEx)	EpiXcan	0.997163	gtex_sklm	0.999981
5863	ENSG00000262903	AC027796.4	-0.0972085	-0.0182838	0.922561	0.00905812	0.0414318	3.08816e-05	9.82327e-05	8	12	12	D1	Muscle. skeletal (GTEx)	EpiXcan	0.997163	gtex_sklm	0.999981
5864	ENSG00000197948	FCHSD1	-0.0969384	0.00972906	0.922775	0.0181525	0.0534579	1.75122e-06	6.40532e-06	9	9	9	D1	Muscle. skeletal (GTEx)	EpiXcan	0.997163	gtex_sklm	0.999981
5865	ENSG00000186204	CYP4F12	-0.0968846	-0.0112726	0.922818	0.0308416	0.069251	7.14981e-08	3.03011e-07	20	24	24	D1	Muscle. skeletal (GTEx)	EpiXcan	0.997163	gtex_sklm	0.999981
5866	ENSG00000108950	FAM20A	0.096723	0.0158808	0.922946	0.0154203	0.0343107	0.000151246	0.000444834	13	13	13	D1	Muscle. skeletal (GTEx)	EpiXcan	0.997163	gtex_sklm	0.999981
5867	ENSG00000197362	ZNF786	-0.0967102	-0.0142869	0.922957	0.0358664	0.0594031	6.4201e-07	2.46782e-06	23	26	26	D1	Muscle. skeletal (GTEx)	EpiXcan	0.997163	gtex_sklm	0.999981
5868	ENSG00000155111	CDK19	-0.0963272	-0.0141023	0.923261	0.00860903	0.0435772	1.54922e-05	5.10815e-05	7	10	10	D1	Muscle. skeletal (GTEx)	EpiXcan	0.997163	gtex_sklm	0.999981
5869	ENSG00000268362	AC092279.1	-0.0957991	-0.0024457	0.92368	0.383444	0.489202	3.3416e-67	2.3799e-65	27	30	30	D1	Muscle. skeletal (GTEx)	EpiXcan	0.997163	gtex_sklm	0.999981
5870	ENSG00000179163	FUCA1	0.0956098	0.0132286	0.92383	0.0160375	0.0257297	0.00112944	0.0029986	19	22	22	D1	Muscle. skeletal (GTEx)	EpiXcan	0.997163	gtex_sklm	0.999981
5871	ENSG00000213462	ERV3-1	0.0953149	-0.00419485	0.924065	0.0314073	0.0635728	2.36084e-07	9.48982e-07	18	19	19	D1	Muscle. skeletal (GTEx)	EpiXcan	0.997163	gtex_sklm	0.999981
5872	ENSG00000082146	STRADB	-0.0953018	-0.0143854	0.924075	0.0270221	0.0430938	2.19101e-05	7.09129e-05	20	22	22	D1	Muscle. skeletal (GTEx)	EpiXcan	0.997163	gtex_sklm	0.999981
5873	ENSG00000145217	SLC26A1	0.095004	0.00226713	0.924312	0.0918803	0.214377	7.71312e-24	9.90016e-23	17	21	21	D1	Muscle. skeletal (GTEx)	EpiXcan	0.997163	gtex_sklm	0.999981
5874	ENSG00000258655	ARHGAP5-AS1	0.0948657	-0.0153444	0.924422	0.00880757	0.021201	0.00322576	0.00812614	13	17	17	D1	Muscle. skeletal (GTEx)	EpiXcan	0.997163	gtex_sklm	0.999981
5875	ENSG00000197253	TPSB2	-0.0947578	0.00411209	0.924507	0.0372951	0.103612	2.03459e-11	1.18724e-10	42	61	61	D1	Muscle. skeletal (GTEx)	EpiXcan	0.997163	gtex_sklm	0.999981
5876	ENSG00000167272	POP5	0.094461	0.0128127	0.924743	0.0105036	0.010034	0.0444528	0.0962221	6	7	7	D1	Muscle. skeletal (GTEx)	EpiXcan	0.997163	gtex_sklm	0.999981
5877	ENSG00000115816	CEBPZ	-0.0944069	-0.0118469	0.924786	0.0912572	0.156384	2.39311e-17	2.11557e-16	20	24	24	D1	Muscle. skeletal (GTEx)	EpiXcan	0.997163	gtex_sklm	0.999981
5878	ENSG00000188234	AGAP4	0.0944062	0.00380098	0.924786	0.202321	0.316964	3.75448e-37	8.73405e-36	46	55	55	D1	Muscle. skeletal (GTEx)	EpiXcan	0.997163	gtex_sklm	0.999981
5879	ENSG00000165929	TC2N	0.094401	0.00693392	0.924791	0.0896245	0.246628	1.25477e-27	1.94707e-26	38	47	47	D1	Muscle. skeletal (GTEx)	EpiXcan	0.997163	gtex_sklm	0.999981
5880	ENSG00000165406	MARCH8	0.0942946	0.0400672	0.924875	0.00732615	0.0337902	0.0002031	0.000587636	12	22	22	D1	Muscle. skeletal (GTEx)	EpiXcan	0.997163	gtex_sklm	0.999981
5881	ENSG00000119711	ALDH6A1	0.0942694	0.0108092	0.924895	0.022777	0.0587393	7.729e-07	2.94972e-06	21	26	26	D1	Muscle. skeletal (GTEx)	EpiXcan	0.997163	gtex_sklm	0.999981
5882	ENSG00000100385	IL2RB	0.0941094	0.00811153	0.925022	0.0488351	0.0139357	0.0175216	0.0403482	51	57	57	D1	Muscle. skeletal (GTEx)	EpiXcan	0.997163	gtex_sklm	0.999981
5883	ENSG00000182247	UBE2E2	0.093542	0.0453025	0.925473	0.00377701	0.0142808	0.0154354	0.0358054	4	5	5	D1	Muscle. skeletal (GTEx)	EpiXcan	0.997163	gtex_sklm	0.999981
5884	ENSG00000120341	SEC16B	-0.093233	-0.00693292	0.925718	0.133959	0.219693	2.00613e-24	2.64337e-23	31	36	36	D1	Muscle. skeletal (GTEx)	EpiXcan	0.997163	gtex_sklm	0.999981
5885	ENSG00000104980	TIMM44	-0.0930368	-0.0134768	0.925874	0.0310789	0.110885	2.33334e-12	1.4683e-11	11	15	15	D1	Muscle. skeletal (GTEx)	EpiXcan	0.997163	gtex_sklm	0.999981
5886	ENSG00000107147	KCNT1	-0.0930045	-0.00565028	0.9259	0.0357877	0.166906	4.3178e-18	3.9686e-17	8	11	11	D1	Muscle. skeletal (GTEx)	EpiXcan	0.997163	gtex_sklm	0.999981
5887	ENSG00000118680	MYL12B	-0.092869	-0.00639601	0.926008	0.0288577	0.0543416	1.73215e-06	6.34057e-06	30	32	32	D1	Muscle. skeletal (GTEx)	EpiXcan	0.997163	gtex_sklm	0.999981
5888	ENSG00000228638	FCF1P2	0.0928273	0.00651553	0.926041	0.0631952	0.0746725	1.62865e-08	7.31524e-08	25	27	27	D1	Muscle. skeletal (GTEx)	EpiXcan	0.997163	gtex_sklm	0.999981
5889	ENSG00000077044	DGKD	-0.0928246	-0.0116231	0.926043	0.0141067	0.0977036	8.93332e-11	4.98657e-10	9	13	13	D1	Muscle. skeletal (GTEx)	EpiXcan	0.997163	gtex_sklm	0.999981
5890	ENSG00000162669	HFM1	0.0924988	0.00866135	0.926302	0.0696295	0.249631	6.22696e-28	9.79388e-27	18	22	22	D1	Muscle. skeletal (GTEx)	EpiXcan	0.997163	gtex_sklm	0.999981
5891	ENSG00000093183	SEC22C	-0.0924196	-0.00415506	0.926365	0.215914	0.436058	1.94721e-57	9.48872e-56	23	30	30	D1	Muscle. skeletal (GTEx)	EpiXcan	0.997163	gtex_sklm	0.999981
5892	ENSG00000205084	TMEM231	-0.0922956	-0.0143181	0.926463	0.0197663	0.113693	2.36939e-12	1.49016e-11	4	6	6	D1	Muscle. skeletal (GTEx)	EpiXcan	0.997163	gtex_sklm	0.999981
5893	ENSG00000123892	RAB38	-0.0922386	-0.00863931	0.926508	0.0192694	0.0364463	0.000104826	0.000313756	39	44	44	D1	Muscle. skeletal (GTEx)	EpiXcan	0.997163	gtex_sklm	0.999981
5894	ENSG00000152377	SPOCK1	-0.0920842	-0.0114299	0.926631	0.0165549	0.0408326	3.44596e-05	0.000108816	12	16	16	D1	Muscle. skeletal (GTEx)	EpiXcan	0.997163	gtex_sklm	0.999981
5895	ENSG00000168778	TCTN2	-0.0919563	-0.00132042	0.926733	0.163585	0.303328	2.83563e-35	6.15332e-34	76	97	97	D1	Muscle. skeletal (GTEx)	EpiXcan	0.997163	gtex_sklm	0.999981
5896	ENSG00000213672	NCKIPSD	-0.0919255	-0.0026286	0.926757	0.0738817	0.194341	3.39459e-21	3.7565e-20	8	12	12	D1	Muscle. skeletal (GTEx)	EpiXcan	0.997163	gtex_sklm	0.999981
5897	ENSG00000087884	AAMDC	-0.0917656	0.0150612	0.926884	0.0564494	0.0845711	5.9726e-10	3.09737e-09	32	36	36	D1	Muscle. skeletal (GTEx)	EpiXcan	0.997163	gtex_sklm	0.999981
5898	ENSG00000214087	ARL16	-0.0907938	-0.00300103	0.927656	0.274625	0.418892	3.59215e-55	1.57375e-53	18	20	20	D1	Muscle. skeletal (GTEx)	EpiXcan	0.997163	gtex_sklm	0.999981
5899	ENSG00000170915	PAQR8	0.0906316	0.0176766	0.927785	0.0393912	0.0223056	0.00253527	0.00647955	45	49	49	D1	Muscle. skeletal (GTEx)	EpiXcan	0.997163	gtex_sklm	0.999981
5900	ENSG00000213203	GIMAP1	-0.0906285	-0.0116856	0.927788	0.0204213	0.0667256	8.6098e-08	3.62232e-07	7	7	7	D1	Muscle. skeletal (GTEx)	EpiXcan	0.997163	gtex_sklm	0.999981
5901	ENSG00000227500	SCAMP4	0.0903574	-0.0133115	0.928003	0.0222121	0.0511995	4.13827e-06	1.45389e-05	30	45	45	D1	Muscle. skeletal (GTEx)	EpiXcan	0.997163	gtex_sklm	0.999981
5902	ENSG00000198496	NBR2	-0.0902926	-0.00276698	0.928055	0.342828	0.581413	2.50482e-90	4.40341e-88	31	36	36	D1	Muscle. skeletal (GTEx)	EpiXcan	0.997163	gtex_sklm	0.999981
5903	ENSG00000172663	TMEM134	0.0900224	-0.0125085	0.928269	0.0367924	0.0388296	6.73393e-05	0.00020622	23	32	32	D1	Muscle. skeletal (GTEx)	EpiXcan	0.997163	gtex_sklm	0.999981
5904	ENSG00000163536	SERPINI1	0.0898295	0.0161181	0.928423	0.0115995	0.0736394	1.39181e-08	6.30653e-08	2	3	3	D1	Muscle. skeletal (GTEx)	EpiXcan	0.997163	gtex_sklm	0.999981
5905	ENSG00000178607	ERN1	-0.0896884	0.0222295	0.928535	0.0698046	0.0967032	9.65711e-11	5.37116e-10	20	28	28	D1	Muscle. skeletal (GTEx)	EpiXcan	0.997163	gtex_sklm	0.999981
5906	ENSG00000219481	NBPF1	-0.0895064	0.0107955	0.928679	0.118015	0.22572	2.48913e-25	3.45345e-24	64	80	80	D1	Muscle. skeletal (GTEx)	EpiXcan	0.997163	gtex_sklm	0.999981
5907	ENSG00000071054	MAP4K4	-0.0892868	-0.0469479	0.928854	0.0592891	0.0691756	5.04626e-08	2.16504e-07	59	75	75	D1	Muscle. skeletal (GTEx)	EpiXcan	0.997163	gtex_sklm	0.999981
5908	ENSG00000148634	HERC4	0.0889835	-0.00849578	0.929095	0.0339911	0.025621	0.00117706	0.00312026	33	39	39	D1	Muscle. skeletal (GTEx)	EpiXcan	0.997163	gtex_sklm	0.999981
5909	ENSG00000122674	CCZ1	0.0885365	-0.00429152	0.92945	0.21083	0.634998	2.48817e-105	6.64532e-103	139	185	185	D1	Muscle. skeletal (GTEx)	EpiXcan	0.997163	gtex_sklm	0.999981
5910	ENSG00000185345	PRKN	0.088081	0.0106941	0.929812	0.0768157	0.101819	3.99916e-11	2.28092e-10	31	38	38	D1	Muscle. skeletal (GTEx)	EpiXcan	0.997163	gtex_sklm	0.999981
5911	ENSG00000073584	SMARCE1	-0.0878828	-0.0464104	0.92997	0.0172315	0.01003	0.0441735	0.0956771	12	15	15	D1	Muscle. skeletal (GTEx)	EpiXcan	0.997163	gtex_sklm	0.999981
5912	ENSG00000151348	EXT2	-0.0878534	-0.00220602	0.929993	0.0304156	0.0375712	7.08564e-05	0.000216323	37	49	49	D1	Muscle. skeletal (GTEx)	EpiXcan	0.997163	gtex_sklm	0.999981
5913	ENSG00000167526	RPL13	-0.0875463	-0.005456	0.930237	0.0941441	0.206106	5.47544e-23	6.71164e-22	11	15	15	D1	Muscle. skeletal (GTEx)	EpiXcan	0.997163	gtex_sklm	0.999981
5914	ENSG00000151690	MFSD6	0.0874164	-0.0562989	0.930341	0.013248	0.0229259	0.00214588	0.00552399	10	14	14	D1	Muscle. skeletal (GTEx)	EpiXcan	0.997163	gtex_sklm	0.999981
5915	ENSG00000114491	UMPS	0.0872066	0.0051151	0.930507	0.0737387	0.139317	2.22537e-15	1.75204e-14	60	68	68	D1	Muscle. skeletal (GTEx)	EpiXcan	0.997163	gtex_sklm	0.999981
5916	ENSG00000027075	PRKCH	-0.0870607	-0.00999133	0.930623	0.0378298	0.0960144	9.60928e-11	5.3467e-10	8	10	10	D1	Muscle. skeletal (GTEx)	EpiXcan	0.997163	gtex_sklm	0.999981
5917	ENSG00000225190	PLEKHM1	0.086884	0.00534913	0.930764	0.0801009	0.198086	8.02987e-22	9.19364e-21	12	17	17	D1	Muscle. skeletal (GTEx)	EpiXcan	0.997163	gtex_sklm	0.999981
5918	ENSG00000152527	PLEKHH2	-0.0868027	-0.00703253	0.930828	0.0629199	0.115383	1.02882e-12	6.6581e-12	32	34	34	D1	Muscle. skeletal (GTEx)	EpiXcan	0.997163	gtex_sklm	0.999981
5919	ENSG00000171316	CHD7	0.0866762	0.0169927	0.930929	0.00805083	0.0417931	2.90094e-05	9.26807e-05	10	12	12	D1	Muscle. skeletal (GTEx)	EpiXcan	0.997163	gtex_sklm	0.999981
5920	ENSG00000168785	TSPAN5	-0.0863344	-0.00514808	0.931201	0.0678685	0.223553	9.44796e-25	1.26654e-23	21	29	29	D1	Muscle. skeletal (GTEx)	EpiXcan	0.997163	gtex_sklm	0.999981
5921	ENSG00000160695	VPS11	-0.0860325	-0.00359896	0.931441	0.236402	0.459085	5.05429e-61	2.85341e-59	23	31	31	D1	Muscle. skeletal (GTEx)	EpiXcan	0.997163	gtex_sklm	0.999981
5922	ENSG00000213639	PPP1CB	0.0858611	0.0101886	0.931577	0.024395	0.114266	2.07144e-12	1.30705e-11	7	8	8	D1	Muscle. skeletal (GTEx)	EpiXcan	0.997163	gtex_sklm	0.999981
5923	ENSG00000100577	GSTZ1	-0.085139	-0.0018207	0.932151	0.070704	0.135946	6.94467e-15	5.26748e-14	19	22	22	D1	Muscle. skeletal (GTEx)	EpiXcan	0.997163	gtex_sklm	0.999981
5924	ENSG00000145365	TIFA	0.0849541	0.00688265	0.932298	0.0686011	0.094291	2.0562e-10	1.10942e-09	42	45	45	D1	Muscle. skeletal (GTEx)	EpiXcan	0.997163	gtex_sklm	0.999981
5925	ENSG00000155660	PDIA4	0.0848789	0.0599067	0.932358	0.0162842	0.0451789	1.16646e-05	3.91298e-05	19	28	28	D1	Muscle. skeletal (GTEx)	EpiXcan	0.997163	gtex_sklm	0.999981
5926	ENSG00000183172	SMDT1	0.0845951	0.00393246	0.932583	0.164846	0.396028	6.55888e-50	2.33563e-48	12	15	15	D1	Muscle. skeletal (GTEx)	EpiXcan	0.997163	gtex_sklm	0.999981
5927	ENSG00000148459	PDSS1	0.0845045	0.00671066	0.932655	0.0405916	0.0813964	3.85119e-09	1.84245e-08	19	20	20	D1	Muscle. skeletal (GTEx)	EpiXcan	0.997163	gtex_sklm	0.999981
5928	ENSG00000213366	GSTM2	-0.0843723	-0.0104248	0.93276	0.215165	0.254941	1.51186e-29	2.55745e-28	88	104	104	D1	Muscle. skeletal (GTEx)	EpiXcan	0.997163	gtex_sklm	0.999981
5929	ENSG00000134001	EIF2S1	-0.0843265	-0.00958314	0.932797	0.0262726	0.0707244	3.63507e-08	1.58207e-07	19	21	21	D1	Muscle. skeletal (GTEx)	EpiXcan	0.997163	gtex_sklm	0.999981
5930	ENSG00000141314	RHBDL3	0.0842263	0.00980105	0.932877	0.00793286	0.0166817	0.00942188	0.0224946	6	8	8	D1	Muscle. skeletal (GTEx)	EpiXcan	0.997163	gtex_sklm	0.999981
5931	ENSG00000188385	JAKMIP3	0.0835207	0.00740085	0.933437	0.113102	0.193632	1.4132e-21	1.59695e-20	50	58	58	D1	Muscle. skeletal (GTEx)	EpiXcan	0.997163	gtex_sklm	0.999981
5932	ENSG00000171291	ZNF439	-0.0834935	-0.00518385	0.933459	0.185809	0.260769	1.71242e-29	2.88968e-28	21	28	28	D1	Muscle. skeletal (GTEx)	EpiXcan	0.997163	gtex_sklm	0.999981
5933	ENSG00000144369	FAM171B	-0.0834533	-0.0122322	0.933491	0.033989	0.0762714	7.08882e-09	3.30368e-08	16	18	18	D1	Muscle. skeletal (GTEx)	EpiXcan	0.997163	gtex_sklm	0.999981
5934	ENSG00000049167	ERCC8	0.083369	0.0137634	0.933558	0.0262539	0.067639	6.45592e-08	2.74609e-07	22	26	26	D1	Muscle. skeletal (GTEx)	EpiXcan	0.997163	gtex_sklm	0.999981
5935	ENSG00000155158	TTC39B	-0.0832427	-0.00484435	0.933659	0.261767	0.366979	2.90917e-45	9.09968e-44	6	8	8	D1	Muscle. skeletal (GTEx)	EpiXcan	0.997163	gtex_sklm	0.999981
5936	ENSG00000081320	STK17B	-0.0831067	-0.00485789	0.933767	0.0617257	0.155519	4.67236e-17	4.06598e-16	24	29	29	D1	Muscle. skeletal (GTEx)	EpiXcan	0.997163	gtex_sklm	0.999981
5937	ENSG00000171867	PRNP	0.0829208	0.0261283	0.933914	0.0635146	0.0471657	8.26739e-06	2.81415e-05	50	61	61	D1	Muscle. skeletal (GTEx)	EpiXcan	0.997163	gtex_sklm	0.999981
5938	ENSG00000142687	KIAA0319L	0.0828954	0.0161305	0.933935	0.013835	0.043	2.20457e-05	7.12855e-05	6	7	7	D1	Muscle. skeletal (GTEx)	EpiXcan	0.997163	gtex_sklm	0.999981
5939	ENSG00000214106	PAXIP1-AS2	-0.082534	-0.00692261	0.934222	0.0497543	0.101505	3.30478e-11	1.89421e-10	42	51	51	D1	Muscle. skeletal (GTEx)	EpiXcan	0.997163	gtex_sklm	0.999981
5940	ENSG00000134759	ELP2	-0.0824555	-0.00431581	0.934285	0.161931	0.224374	4.32399e-25	5.93395e-24	24	26	26	D1	Muscle. skeletal (GTEx)	EpiXcan	0.997163	gtex_sklm	0.999981
5941	ENSG00000162415	ZSWIM5	-0.082449	-0.0338277	0.93429	0.0344676	0.0717445	3.26733e-08	1.42694e-07	24	28	28	D1	Muscle. skeletal (GTEx)	EpiXcan	0.997163	gtex_sklm	0.999981
5942	ENSG00000075826	SEC31B	-0.0822928	-0.00568045	0.934414	0.0892173	0.20531	1.18954e-22	1.43033e-21	27	29	29	D1	Muscle. skeletal (GTEx)	EpiXcan	0.997163	gtex_sklm	0.999981
5943	ENSG00000100360	IFT27	-0.0822528	-0.0122018	0.934446	0.00632933	0.0533268	1.99351e-06	7.24193e-06	3	4	4	D1	Muscle. skeletal (GTEx)	EpiXcan	0.997163	gtex_sklm	0.999981
5944	ENSG00000136450	SRSF1	0.0819518	0.0359024	0.934685	0.00830177	0.0318557	0.000274451	0.00078074	5	5	5	D1	Muscle. skeletal (GTEx)	EpiXcan	0.997163	gtex_sklm	0.999981
5945	ENSG00000139625	MAP3K12	-0.0818771	-0.00374298	0.934744	0.061463	0.0495711	5.27346e-06	1.8383e-05	63	79	79	D1	Muscle. skeletal (GTEx)	EpiXcan	0.997163	gtex_sklm	0.999981
5946	ENSG00000100038	TOP3B	-0.0817136	-0.00049534	0.934874	0.126152	0.175557	8.98715e-20	9.16398e-19	22	28	28	D1	Muscle. skeletal (GTEx)	EpiXcan	0.997163	gtex_sklm	0.999981
5947	ENSG00000102743	SLC25A15	0.0815029	0.000615166	0.935042	0.0196419	0.070357	3.93793e-08	1.70746e-07	8	10	10	D1	Muscle. skeletal (GTEx)	EpiXcan	0.997163	gtex_sklm	0.999981
5948	ENSG00000148411	NACC2	-0.0814908	-0.00529225	0.935052	0.0295325	0.123292	1.2512e-13	8.67964e-13	22	28	28	D1	Muscle. skeletal (GTEx)	EpiXcan	0.997163	gtex_sklm	0.999981
5949	ENSG00000133706	LARS	0.0812948	0.00517555	0.935207	0.142579	0.177987	2.31881e-19	2.30355e-18	46	49	49	D1	Muscle. skeletal (GTEx)	EpiXcan	0.997163	gtex_sklm	0.999981
5950	ENSG00000130177	CDC16	-0.0807682	-0.000981272	0.935626	0.0571365	0.139444	4.15463e-15	3.19665e-14	24	27	27	D1	Muscle. skeletal (GTEx)	EpiXcan	0.997163	gtex_sklm	0.999981
5951	ENSG00000149294	NCAM1	-0.0807491	-0.00419839	0.935642	0.109509	0.271259	3.608e-31	6.57583e-30	40	49	49	D1	Muscle. skeletal (GTEx)	EpiXcan	0.997163	gtex_sklm	0.999981
5952	ENSG00000142230	SAE1	-0.0806429	-0.0111433	0.935726	0.0544353	0.122333	1.695e-13	1.16362e-12	10	11	11	D1	Muscle. skeletal (GTEx)	EpiXcan	0.997163	gtex_sklm	0.999981
5953	ENSG00000154743	TSEN2	0.0803848	0.00810231	0.935931	0.0342601	0.0419617	2.56131e-05	8.23987e-05	33	38	38	D1	Muscle. skeletal (GTEx)	EpiXcan	0.997163	gtex_sklm	0.999981
5954	ENSG00000092330	TINF2	0.0802922	-0.0117824	0.936005	0.013577	0.0133449	0.0198204	0.0452813	20	27	27	D1	Muscle. skeletal (GTEx)	EpiXcan	0.997163	gtex_sklm	0.999981
5955	ENSG00000213096	ZNF254	0.0802453	0.00567996	0.936042	0.0631275	0.111154	3.50358e-12	2.18001e-11	20	22	22	D1	Muscle. skeletal (GTEx)	EpiXcan	0.997163	gtex_sklm	0.999981
5956	ENSG00000134121	CHL1	-0.0801244	-0.00675441	0.936138	0.0959512	0.165359	2.89619e-18	2.69767e-17	32	39	39	D1	Muscle. skeletal (GTEx)	EpiXcan	0.997163	gtex_sklm	0.999981
5957	ENSG00000121310	ECHDC2	0.0800804	0.00222781	0.936173	0.0534587	0.0351239	0.000136162	0.000403632	68	82	82	D1	Muscle. skeletal (GTEx)	EpiXcan	0.997163	gtex_sklm	0.999981
5958	ENSG00000234585	CCT6P3	0.0800049	0.00388929	0.936233	0.11875	0.414259	9.1718e-53	3.59825e-51	26	32	32	D1	Muscle. skeletal (GTEx)	EpiXcan	0.997163	gtex_sklm	0.999981
5959	ENSG00000146247	PHIP	-0.0799612	-0.0184218	0.936268	0.00642713	0.0498564	5.52647e-06	1.91975e-05	2	3	3	D1	Muscle. skeletal (GTEx)	EpiXcan	0.997163	gtex_sklm	0.999981
5960	ENSG00000008294	SPAG9	0.0797195	0.0166802	0.93646	0.0085827	0.0324724	0.000238205	0.000683005	4	4	4	D1	Muscle. skeletal (GTEx)	EpiXcan	0.997163	gtex_sklm	0.999981
5961	ENSG00000177192	PUS1	0.0797028	0.00976298	0.936474	0.0118947	0.0494114	4.24873e-06	1.49194e-05	4	4	4	D1	Muscle. skeletal (GTEx)	EpiXcan	0.997163	gtex_sklm	0.999981
5962	ENSG00000065491	TBC1D22B	0.0796153	0.0154925	0.936543	0.0254923	0.037736	8.09104e-05	0.000245292	26	29	29	D1	Muscle. skeletal (GTEx)	EpiXcan	0.997163	gtex_sklm	0.999981
5963	ENSG00000198142	SOWAHC	-0.0795948	0.00211905	0.93656	0.0362459	0.0727091	3.19409e-08	1.39715e-07	29	31	31	D1	Muscle. skeletal (GTEx)	EpiXcan	0.997163	gtex_sklm	0.999981
5964	ENSG00000168610	STAT3	-0.0792741	-0.00672758	0.936815	0.043989	0.128792	6.29644e-14	4.46376e-13	17	19	19	D1	Muscle. skeletal (GTEx)	EpiXcan	0.997163	gtex_sklm	0.999981
5965	ENSG00000203668	CHML	0.0791543	0.0111511	0.93691	0.0202697	0.0812229	3.02537e-09	1.46347e-08	3	4	4	D1	Muscle. skeletal (GTEx)	EpiXcan	0.997163	gtex_sklm	0.999981
5966	ENSG00000086015	MAST2	-0.0786351	-0.0138632	0.937323	0.0375579	0.109495	3.57665e-12	2.22348e-11	27	36	36	D1	Muscle. skeletal (GTEx)	EpiXcan	0.997163	gtex_sklm	0.999981
5967	ENSG00000241015	TPM3P9	0.0785773	-0.00648573	0.937369	0.254303	0.420885	2.82032e-55	1.24741e-53	62	75	75	D1	Muscle. skeletal (GTEx)	EpiXcan	0.997163	gtex_sklm	0.999981
5968	ENSG00000181104	F2R	0.0785291	0.00453686	0.937407	0.0936389	0.351971	2.89392e-43	8.35567e-42	13	19	19	D1	Muscle. skeletal (GTEx)	EpiXcan	0.997163	gtex_sklm	0.999981
5969	ENSG00000174944	P2RY14	-0.0783897	-0.0182809	0.937518	0.00580625	0.0281718	0.000629519	0.00172441	6	7	7	D1	Muscle. skeletal (GTEx)	EpiXcan	0.997163	gtex_sklm	0.999981
5970	ENSG00000181754	AMIGO1	0.0781687	0.00581792	0.937694	0.085167	0.153896	2.45628e-17	2.16865e-16	4	7	7	D1	Muscle. skeletal (GTEx)	EpiXcan	0.997163	gtex_sklm	0.999981
5971	ENSG00000198185	ZNF334	0.0781568	0.00291056	0.937703	0.257773	0.409656	7.92064e-52	3.00551e-50	13	15	15	D1	Muscle. skeletal (GTEx)	EpiXcan	0.997163	gtex_sklm	0.999981
5972	ENSG00000066382	MPPED2	-0.0781215	-0.0127399	0.937731	0.0742983	0.114353	8.23185e-13	5.36984e-12	46	60	60	D1	Muscle. skeletal (GTEx)	EpiXcan	0.997163	gtex_sklm	0.999981
5973	ENSG00000150977	RILPL2	0.0775688	0.00207361	0.938171	0.064287	0.102494	2.87014e-11	1.65465e-10	18	21	21	D1	Muscle. skeletal (GTEx)	EpiXcan	0.997163	gtex_sklm	0.999981
5974	ENSG00000164068	RNF123	-0.0773891	-0.0354189	0.938314	0.0290973	0.0370137	9.4154e-05	0.000283401	31	40	40	D1	Muscle. skeletal (GTEx)	EpiXcan	0.997163	gtex_sklm	0.999981
5975	ENSG00000176809	LRRC37A3	0.0772514	0.0114729	0.938424	0.0274603	0.0652156	1.34988e-07	5.57452e-07	4	4	4	D1	Muscle. skeletal (GTEx)	EpiXcan	0.997163	gtex_sklm	0.999981
5976	ENSG00000183208	GDPGP1	0.0771111	0.0388577	0.938535	0.0117577	0.0997514	3.05281e-11	1.75559e-10	11	14	14	D1	Muscle. skeletal (GTEx)	EpiXcan	0.997163	gtex_sklm	0.999981
5977	ENSG00000175110	MRPS22	0.0768732	0.0276963	0.938724	0.00152706	0.0583899	8.10954e-07	3.09071e-06	5	7	7	D1	Muscle. skeletal (GTEx)	EpiXcan	0.997163	gtex_sklm	0.999981
5978	ENSG00000022567	SLC45A4	0.0768716	0.00770274	0.938726	0.00374975	0.0294089	0.000521706	0.00144073	7	8	8	D1	Muscle. skeletal (GTEx)	EpiXcan	0.997163	gtex_sklm	0.999981
5979	ENSG00000135052	GOLM1	-0.0767834	-0.00298975	0.938796	0.0711797	0.133469	7.91443e-15	5.97367e-14	21	25	25	D1	Muscle. skeletal (GTEx)	EpiXcan	0.997163	gtex_sklm	0.999981
5980	ENSG00000144792	ZNF660	-0.0767575	-0.00700525	0.938816	0.104179	0.184268	3.66746e-20	3.82672e-19	29	32	32	D1	Muscle. skeletal (GTEx)	EpiXcan	0.997163	gtex_sklm	0.999981
5981	ENSG00000212978	AC016747.1	-0.0765454	-0.0161113	0.938985	0.00740378	0.071957	3.71796e-08	1.6146e-07	3	7	7	D1	Muscle. skeletal (GTEx)	EpiXcan	0.997163	gtex_sklm	0.999981
5982	ENSG00000196696	PDXDC2P-NPIPB14P	-0.0763591	-0.00118329	0.939133	0.124427	0.246064	8.0352e-28	1.25577e-26	28	32	32	D1	Muscle. skeletal (GTEx)	EpiXcan	0.997163	gtex_sklm	0.999981
5983	ENSG00000054523	KIF1B	-0.0759855	-0.013038	0.939431	0.0476389	0.132218	1.72366e-14	1.27195e-13	14	16	16	D1	Muscle. skeletal (GTEx)	EpiXcan	0.997163	gtex_sklm	0.999981
5984	ENSG00000213020	ZNF611	0.0757748	0.00515272	0.939598	0.0388605	0.0552545	1.49641e-06	5.51835e-06	12	13	13	D1	Muscle. skeletal (GTEx)	EpiXcan	0.997163	gtex_sklm	0.999981
5985	ENSG00000130958	SLC35D2	0.07556	0.0173	0.939769	0.00635564	0.0192163	0.00497749	0.0122479	4	4	4	D1	Muscle. skeletal (GTEx)	EpiXcan	0.997163	gtex_sklm	0.999981
5986	ENSG00000131844	MCCC2	-0.0755532	-0.00307157	0.939775	0.0624328	0.1345	1.097e-14	8.21304e-14	17	24	24	D1	Muscle. skeletal (GTEx)	EpiXcan	0.997163	gtex_sklm	0.999981
5987	ENSG00000161888	SPC24	-0.0755235	-0.01232	0.939798	0.0313572	0.0327054	0.000183386	0.00053371	23	27	27	D1	Muscle. skeletal (GTEx)	EpiXcan	0.997163	gtex_sklm	0.999981
5988	ENSG00000083290	ULK2	-0.0754686	-0.00368741	0.939842	0.0250069	0.122223	2.17508e-13	1.48222e-12	12	15	15	D1	Muscle. skeletal (GTEx)	EpiXcan	0.997163	gtex_sklm	0.999981
5989	ENSG00000185518	SV2B	-0.0753432	-0.00427404	0.939942	0.12557	0.239434	4.44958e-27	6.71694e-26	4	5	5	D1	Muscle. skeletal (GTEx)	EpiXcan	0.997163	gtex_sklm	0.999981
5990	ENSG00000189067	LITAF	-0.0748752	-0.00933573	0.940314	0.117646	0.369426	5.96015e-47	1.95223e-45	51	63	63	D1	Muscle. skeletal (GTEx)	EpiXcan	0.997163	gtex_sklm	0.999981
5991	ENSG00000162616	DNAJB4	-0.0748739	-0.0101014	0.940315	0.0100426	0.0166372	0.00917734	0.0219485	16	18	18	D1	Muscle. skeletal (GTEx)	EpiXcan	0.997163	gtex_sklm	0.999981
5992	ENSG00000182180	MRPS16	-0.0746491	-0.0100289	0.940494	0.0403856	0.0520717	3.3242e-06	1.17922e-05	35	39	39	D1	Muscle. skeletal (GTEx)	EpiXcan	0.997163	gtex_sklm	0.999981
5993	ENSG00000086232	EIF2AK1	0.0745846	-0.0103077	0.940545	0.0620884	0.125263	1.16539e-13	8.09649e-13	41	54	54	D1	Muscle. skeletal (GTEx)	EpiXcan	0.997163	gtex_sklm	0.999981
5994	ENSG00000132256	TRIM5	-0.0742448	-0.00398452	0.940816	0.0609318	0.145163	8.13555e-16	6.56516e-15	10	15	15	D1	Muscle. skeletal (GTEx)	EpiXcan	0.997163	gtex_sklm	0.999981
5995	ENSG00000146054	TRIM7	0.0742345	0.0184579	0.940824	0.0160634	0.0212922	0.00316508	0.00798339	6	8	8	D1	Muscle. skeletal (GTEx)	EpiXcan	0.997163	gtex_sklm	0.999981
5996	ENSG00000127463	EMC1	0.0742274	-0.00774002	0.940829	0.033284	0.16903	1.89181e-18	1.7861e-17	16	24	24	D1	Muscle. skeletal (GTEx)	EpiXcan	0.997163	gtex_sklm	0.999981
5997	ENSG00000168806	LCMT2	-0.0740605	-0.0212799	0.940962	0.0141448	0.0226127	0.00243526	0.00623541	20	23	23	D1	Muscle. skeletal (GTEx)	EpiXcan	0.997163	gtex_sklm	0.999981
5998	ENSG00000171130	ATP6V0E2	-0.074009	-0.00071624	0.941003	0.128168	0.120029	3.69068e-13	2.46851e-12	64	87	87	D1	Muscle. skeletal (GTEx)	EpiXcan	0.997163	gtex_sklm	0.999981
5999	ENSG00000137573	SULF1	-0.073615	-0.00828853	0.941317	0.0163138	0.019981	0.00420565	0.01043	22	26	26	D1	Muscle. skeletal (GTEx)	EpiXcan	0.997163	gtex_sklm	0.999981
6000	ENSG00000129355	CDKN2D	-0.0736122	0.0133252	0.941319	0.0573399	0.18977	6.97973e-21	7.59674e-20	47	60	60	D1	Muscle. skeletal (GTEx)	EpiXcan	0.997163	gtex_sklm	0.999981
6001	ENSG00000101000	PROCR	-0.0730542	0.0118357	0.941763	0.0398478	0.0930456	2.43183e-10	1.30097e-09	15	16	16	D1	Muscle. skeletal (GTEx)	EpiXcan	0.997163	gtex_sklm	0.999981
6002	ENSG00000105771	SMG9	0.072655	0.0102857	0.942081	0.059141	0.200526	3.05576e-22	3.57828e-21	13	18	18	D1	Muscle. skeletal (GTEx)	EpiXcan	0.997163	gtex_sklm	0.999981
6003	ENSG00000166405	RIC3	0.0726382	0.00661531	0.942094	0.0127196	0.0359051	9.18665e-05	0.000276935	23	33	33	D1	Muscle. skeletal (GTEx)	EpiXcan	0.997163	gtex_sklm	0.999981
6004	ENSG00000213722	DDAH2	0.0719737	0.0323931	0.942623	0.0257832	0.0452953	1.53368e-05	5.05812e-05	19	22	22	D1	Muscle. skeletal (GTEx)	EpiXcan	0.997163	gtex_sklm	0.999981
6005	ENSG00000198901	PRC1	-0.0717511	-0.0275863	0.9428	0.00493736	0.01582	0.0109728	0.0259652	1	3	3	D1	Muscle. skeletal (GTEx)	EpiXcan	0.997163	gtex_sklm	0.999981
6006	ENSG00000118960	HS1BP3	-0.0715551	-0.00258182	0.942956	0.0319583	0.0395228	4.96269e-05	0.000154015	42	53	53	D1	Muscle. skeletal (GTEx)	EpiXcan	0.997163	gtex_sklm	0.999981
6007	ENSG00000260992	DOCK9-AS2	0.0711037	0.00332196	0.943315	0.174681	0.295418	2.78242e-34	5.79343e-33	35	45	45	D1	Muscle. skeletal (GTEx)	EpiXcan	0.997163	gtex_sklm	0.999981
6008	ENSG00000186908	ZDHHC17	-0.0710394	0.00351084	0.943366	0.068794	0.0937829	2.28531e-10	1.22447e-09	54	62	62	D1	Muscle. skeletal (GTEx)	EpiXcan	0.997163	gtex_sklm	0.999981
6009	ENSG00000171757	LRRC34	0.0708008	0.00961666	0.943556	0.0226339	0.0557483	1.47401e-06	5.44299e-06	14	16	16	D1	Muscle. skeletal (GTEx)	EpiXcan	0.997163	gtex_sklm	0.999981
6010	ENSG00000125485	DDX31	-0.0707834	-0.00955871	0.94357	0.0544628	0.0755423	1.05915e-08	4.853e-08	42	53	53	D1	Muscle. skeletal (GTEx)	EpiXcan	0.997163	gtex_sklm	0.999981
6011	ENSG00000198075	SULT1C4	0.0706504	0.0107955	0.943676	0.0538838	0.0248666	0.00145054	0.00380886	38	42	42	D1	Muscle. skeletal (GTEx)	EpiXcan	0.997163	gtex_sklm	0.999981
6012	ENSG00000133313	CNDP2	0.0703534	0.0143418	0.943912	0.0183534	0.141268	1.78209e-15	1.41346e-14	6	8	8	D1	Muscle. skeletal (GTEx)	EpiXcan	0.997163	gtex_sklm	0.999981
6013	ENSG00000164081	TEX264	-0.070249	-0.00883647	0.943995	0.0426469	0.0598847	5.07902e-07	1.97252e-06	12	13	13	D1	Muscle. skeletal (GTEx)	EpiXcan	0.997163	gtex_sklm	0.999981
6014	ENSG00000206341	HLA-H	0.0702162	0.00270232	0.944022	0.300324	0.451213	2.92657e-60	1.57536e-58	37	49	49	D1	Muscle. skeletal (GTEx)	EpiXcan	0.997163	gtex_sklm	0.999981
6015	ENSG00000182993	C12orf60	0.0699195	0.00617093	0.944258	0.0460062	0.247652	4.95972e-28	7.82735e-27	10	13	13	D1	Muscle. skeletal (GTEx)	EpiXcan	0.997163	gtex_sklm	0.999981
6016	ENSG00000110801	PSMD9	0.0696297	0.0046396	0.944488	0.0161874	0.0622661	2.82562e-07	1.12798e-06	10	13	13	D1	Muscle. skeletal (GTEx)	EpiXcan	0.997163	gtex_sklm	0.999981
6017	ENSG00000167325	RRM1	0.0696202	-0.00114339	0.944496	0.0834885	0.143616	9.85487e-16	7.94338e-15	47	68	68	D1	Muscle. skeletal (GTEx)	EpiXcan	0.997163	gtex_sklm	0.999981
6018	ENSG00000163297	ANTXR2	0.0695662	0.0120977	0.944539	0.0106704	0.010791	0.0327319	0.0726052	21	26	26	D1	Muscle. skeletal (GTEx)	EpiXcan	0.997163	gtex_sklm	0.999981
6019	ENSG00000149531	FRG1BP	0.0694923	-0.00681494	0.944598	0.0294786	0.126003	1.00322e-13	6.99783e-13	28	48	48	D1	Muscle. skeletal (GTEx)	EpiXcan	0.997163	gtex_sklm	0.999981
6020	ENSG00000134184	GSTM1	-0.0691703	-0.00486599	0.944854	0.239454	0.332839	1.08554e-39	2.76624e-38	68	83	83	D1	Muscle. skeletal (GTEx)	EpiXcan	0.997163	gtex_sklm	0.999981
6021	ENSG00000196268	ZNF493	0.0690168	0.00568959	0.944976	0.214843	0.346775	1.97644e-42	5.48976e-41	17	20	20	D1	Muscle. skeletal (GTEx)	EpiXcan	0.997163	gtex_sklm	0.999981
6022	ENSG00000205746	AC126755.1	-0.0687488	0.0192232	0.94519	0.00581333	0.110117	4.17931e-12	2.5854e-11	15	26	26	D1	Muscle. skeletal (GTEx)	EpiXcan	0.997163	gtex_sklm	0.999981
6023	ENSG00000221886	ZBED8	-0.0682497	-0.00109112	0.945587	0.0583593	0.0876195	9.2775e-10	4.71445e-09	37	47	47	D1	Muscle. skeletal (GTEx)	EpiXcan	0.997163	gtex_sklm	0.999981
6024	ENSG00000167632	TRAPPC9	0.0680853	0.00109276	0.945718	0.153312	0.146592	2.17348e-16	1.81839e-15	106	131	131	D1	Muscle. skeletal (GTEx)	EpiXcan	0.997163	gtex_sklm	0.999981
6025	ENSG00000164197	RNF180	-0.0680461	-0.0152489	0.945749	0.00680724	0.0122794	0.0258593	0.0582254	3	5	5	D1	Muscle. skeletal (GTEx)	EpiXcan	0.997163	gtex_sklm	0.999981
6026	ENSG00000170089	AC106795.1	-0.0675863	-0.00167879	0.946115	0.0995007	0.338425	1.07236e-40	2.82597e-39	8	12	12	D1	Muscle. skeletal (GTEx)	EpiXcan	0.997163	gtex_sklm	0.999981
6027	ENSG00000013374	NUB1	0.0675005	0.00409077	0.946183	0.113638	0.109964	5.23944e-12	3.21402e-11	54	60	60	D1	Muscle. skeletal (GTEx)	EpiXcan	0.997163	gtex_sklm	0.999981
6028	ENSG00000185033	SEMA4B	0.0673752	0.0041223	0.946283	0.0965272	0.154168	5.65982e-17	4.91888e-16	15	15	15	D1	Muscle. skeletal (GTEx)	EpiXcan	0.997163	gtex_sklm	0.999981
6029	ENSG00000272941	AC083862.2	-0.0671501	-0.0100236	0.946462	0.0151303	0.057317	1.00812e-06	3.78605e-06	9	11	11	D1	Muscle. skeletal (GTEx)	EpiXcan	0.997163	gtex_sklm	0.999981
6030	ENSG00000111665	CDCA3	0.067083	-0.0487962	0.946516	0.022721	0.0331316	0.000238225	0.000683005	14	19	19	D1	Muscle. skeletal (GTEx)	EpiXcan	0.997163	gtex_sklm	0.999981
6031	ENSG00000095321	CRAT	-0.0669462	-0.0132972	0.946625	0.0370926	0.222779	5.15771e-25	7.05718e-24	13	16	16	D1	Muscle. skeletal (GTEx)	EpiXcan	0.997163	gtex_sklm	0.999981
6032	ENSG00000134056	MRPS36	0.0668831	0.00445234	0.946675	0.0174224	0.0876975	8.924e-10	4.53814e-09	13	20	20	D1	Muscle. skeletal (GTEx)	EpiXcan	0.997163	gtex_sklm	0.999981
6033	ENSG00000167900	TK1	-0.0668073	-0.0127963	0.946735	0.013722	0.042577	2.3926e-05	7.71499e-05	3	3	3	D1	Muscle. skeletal (GTEx)	EpiXcan	0.997163	gtex_sklm	0.999981
6034	ENSG00000135747	ZNF670-ZNF695	-0.0662291	-0.00570524	0.947195	0.0508659	0.101332	4.10598e-11	2.34088e-10	16	22	22	D1	Muscle. skeletal (GTEx)	EpiXcan	0.997163	gtex_sklm	0.999981
6035	ENSG00000160803	UBQLN4	-0.0661677	-0.0431175	0.947244	0.00839007	0.0144904	0.0154273	0.0357927	12	13	13	D1	Muscle. skeletal (GTEx)	EpiXcan	0.997163	gtex_sklm	0.999981
6036	ENSG00000272894	AC004982.2	-0.0661071	-0.0225387	0.947293	0.02434	0.0380169	7.03331e-05	0.000214915	22	36	36	D1	Muscle. skeletal (GTEx)	EpiXcan	0.997163	gtex_sklm	0.999981
6037	ENSG00000124615	MOCS1	-0.0657188	-0.00682781	0.947602	0.0560148	0.0169035	0.00868547	0.0208192	49	55	55	D1	Muscle. skeletal (GTEx)	EpiXcan	0.997163	gtex_sklm	0.999981
6038	ENSG00000273356	LINC02019	0.065567	-0.000120649	0.947723	0.0393295	0.0371266	8.94382e-05	0.000269849	20	23	23	D1	Muscle. skeletal (GTEx)	EpiXcan	0.997163	gtex_sklm	0.999981
6039	ENSG00000187210	GCNT1	0.0654156	0.00543816	0.947843	0.0143142	0.0288757	0.0005501	0.00151613	13	16	16	D1	Muscle. skeletal (GTEx)	EpiXcan	0.997163	gtex_sklm	0.999981
6040	ENSG00000213420	GPC2	-0.0653366	-0.0100421	0.947906	0.0223399	0.132979	1.19403e-14	8.90587e-14	4	5	5	D1	Muscle. skeletal (GTEx)	EpiXcan	0.997163	gtex_sklm	0.999981
6041	ENSG00000136810	TXN	-0.0646531	-0.0196102	0.94845	0.00444615	0.0866892	1.28753e-09	6.46991e-09	18	24	24	D1	Muscle. skeletal (GTEx)	EpiXcan	0.997163	gtex_sklm	0.999981
6042	ENSG00000090372	STRN4	0.064422	0.00332495	0.948634	0.225087	0.333046	1.51019e-39	3.83428e-38	16	18	18	D1	Muscle. skeletal (GTEx)	EpiXcan	0.997163	gtex_sklm	0.999981
6043	ENSG00000101574	METTL4	0.0642434	0.00382259	0.948776	0.0696651	0.140696	2.69366e-15	2.10639e-14	20	21	21	D1	Muscle. skeletal (GTEx)	EpiXcan	0.997163	gtex_sklm	0.999981
6044	ENSG00000249459	ZNF286B	0.0638938	0.00566879	0.949055	0.137146	0.225084	4.2823e-25	5.88255e-24	9	10	10	D1	Muscle. skeletal (GTEx)	EpiXcan	0.997163	gtex_sklm	0.999981
6045	ENSG00000028203	VEZT	0.0638438	0.00800118	0.949095	0.0187443	0.0232278	0.00196759	0.00508388	26	29	29	D1	Muscle. skeletal (GTEx)	EpiXcan	0.997163	gtex_sklm	0.999981
6046	ENSG00000241170	AP001992.1	0.063509	0.00409431	0.949361	0.122848	0.341796	1.76182e-41	4.76033e-40	24	25	25	D1	Muscle. skeletal (GTEx)	EpiXcan	0.997163	gtex_sklm	0.999981
6047	ENSG00000177697	CD151	-0.0630988	-0.00143336	0.949688	0.116295	0.330286	2.88012e-40	7.53279e-39	16	25	25	D1	Muscle. skeletal (GTEx)	EpiXcan	0.997163	gtex_sklm	0.999981
6048	ENSG00000273151	AC073957.3	0.0629922	0.00666036	0.949773	0.0341445	0.0640954	2.40802e-07	9.65713e-07	7	12	12	D1	Muscle. skeletal (GTEx)	EpiXcan	0.997163	gtex_sklm	0.999981
6049	ENSG00000112763	BTN2A1	-0.0626081	-0.00749331	0.950079	0.0347874	0.0827747	1.97272e-09	9.74985e-09	7	7	7	D1	Muscle. skeletal (GTEx)	EpiXcan	0.997163	gtex_sklm	0.999981
6050	ENSG00000136859	ANGPTL2	0.0619893	0.00792232	0.950571	0.0194119	0.0460714	1.01261e-05	3.42001e-05	12	13	13	D1	Muscle. skeletal (GTEx)	EpiXcan	0.997163	gtex_sklm	0.999981
6051	ENSG00000180354	MTURN	-0.0619285	-0.00681567	0.95062	0.0673509	0.045806	9.08538e-06	3.08051e-05	77	91	91	D1	Muscle. skeletal (GTEx)	EpiXcan	0.997163	gtex_sklm	0.999981
6052	ENSG00000119509	INVS	-0.0618215	-0.00546387	0.950705	0.0468752	0.169945	4.17589e-19	4.06981e-18	10	13	13	D1	Muscle. skeletal (GTEx)	EpiXcan	0.997163	gtex_sklm	0.999981
6053	ENSG00000108883	EFTUD2	0.0615703	0.0267527	0.950905	0.00685461	0.0245834	0.00156928	0.00409895	11	17	17	D1	Muscle. skeletal (GTEx)	EpiXcan	0.997163	gtex_sklm	0.999981
6054	ENSG00000114735	HEMK1	-0.0607326	-0.00499638	0.951572	0.0559677	0.113829	1.7654e-12	1.12056e-11	13	15	15	D1	Muscle. skeletal (GTEx)	EpiXcan	0.997163	gtex_sklm	0.999981
6055	ENSG00000023909	GCLM	-0.0607019	-0.00685444	0.951597	0.0496845	0.0289556	0.000578889	0.00159232	43	45	45	D1	Muscle. skeletal (GTEx)	EpiXcan	0.997163	gtex_sklm	0.999981
6056	ENSG00000076201	PTPN23	0.0606113	0.00322273	0.951669	0.0811669	0.0463455	1.2558e-05	4.19547e-05	49	52	52	D1	Muscle. skeletal (GTEx)	EpiXcan	0.997163	gtex_sklm	0.999981
6057	ENSG00000164733	CTSB	-0.0603731	-0.00713781	0.951859	0.0374372	0.102105	9.1406e-12	5.49782e-11	9	12	12	D1	Muscle. skeletal (GTEx)	EpiXcan	0.997163	gtex_sklm	0.999981
6058	ENSG00000163877	SNIP1	-0.060321	-0.0475153	0.9519	0.000653494	0.0149401	0.0141202	0.0329581	1	1	1	D1	Muscle. skeletal (GTEx)	EpiXcan	0.997163	gtex_sklm	0.999981
6059	ENSG00000127957	PMS2P3	-0.0602913	0.000674368	0.951924	0.0347558	0.0828108	2.90666e-09	1.40752e-08	8	11	11	D1	Muscle. skeletal (GTEx)	EpiXcan	0.997163	gtex_sklm	0.999981
6060	ENSG00000261113	AC009034.1	0.0601035	0.0361406	0.952073	0.00652458	0.0162314	0.00982502	0.0233807	8	12	12	D1	Muscle. skeletal (GTEx)	EpiXcan	0.997163	gtex_sklm	0.999981
6061	ENSG00000239650	GUSBP4	0.0599695	0.0147535	0.95218	0.012668	0.0612177	3.6721e-07	1.44799e-06	3	4	4	D1	Muscle. skeletal (GTEx)	EpiXcan	0.997163	gtex_sklm	0.999981
6062	ENSG00000143420	ENSA	0.059818	0.00948887	0.952301	0.012784	0.0108047	0.0368918	0.080966	7	8	8	D1	Muscle. skeletal (GTEx)	EpiXcan	0.997163	gtex_sklm	0.999981
6063	ENSG00000105393	BABAM1	-0.0597862	0.0292528	0.952326	0.0774434	0.174851	1.76223e-19	1.76197e-18	52	65	65	D1	Muscle. skeletal (GTEx)	EpiXcan	0.997163	gtex_sklm	0.999981
6064	ENSG00000223865	HLA-DPB1	-0.0597092	-0.0285491	0.952387	0.0162675	0.0301877	0.000430287	0.00119749	15	18	18	D1	Muscle. skeletal (GTEx)	EpiXcan	0.997163	gtex_sklm	0.999981
6065	ENSG00000197879	MYO1C	-0.059315	-0.00505559	0.952701	0.0307311	0.0481688	6.28772e-06	2.17116e-05	18	23	23	D1	Muscle. skeletal (GTEx)	EpiXcan	0.997163	gtex_sklm	0.999981
6066	ENSG00000173013	CCDC96	0.0591797	0.012009	0.952809	0.0348366	0.0256985	0.00108468	0.00288748	34	36	36	D1	Muscle. skeletal (GTEx)	EpiXcan	0.997163	gtex_sklm	0.999981
6067	ENSG00000141664	ZCCHC2	0.058971	0.0161777	0.952975	0.00882412	0.0164426	0.00960749	0.0228984	7	7	7	D1	Muscle. skeletal (GTEx)	EpiXcan	0.997163	gtex_sklm	0.999981
6068	ENSG00000130227	XPO7	0.0585963	0.0188296	0.953274	0.00639264	0.055752	1.27449e-06	4.73393e-06	8	12	12	D1	Muscle. skeletal (GTEx)	EpiXcan	0.997163	gtex_sklm	0.999981
6069	ENSG00000136448	NMT1	0.0584585	0.110816	0.953383	0.000808135	0.0142603	0.0153636	0.0356687	3	6	6	D1	Muscle. skeletal (GTEx)	EpiXcan	0.997163	gtex_sklm	0.999981
6070	ENSG00000082258	CCNT2	-0.0582318	-0.0234483	0.953564	0.00234441	0.0480781	8.03272e-06	2.74099e-05	3	8	8	D1	Muscle. skeletal (GTEx)	EpiXcan	0.997163	gtex_sklm	0.999981
6071	ENSG00000180979	LRRC57	-0.0574777	0.0196763	0.954165	0.0258125	0.0232961	0.00193794	0.00501007	29	33	33	D1	Muscle. skeletal (GTEx)	EpiXcan	0.997163	gtex_sklm	0.999981
6072	ENSG00000141956	PRDM15	-0.0573082	-0.00232551	0.9543	0.443841	0.570419	1.82096e-87	2.84151e-85	77	94	94	D1	Muscle. skeletal (GTEx)	EpiXcan	0.997163	gtex_sklm	0.999981
6073	ENSG00000213799	ZNF845	-0.0572809	-0.00149059	0.954321	0.0291346	0.162295	1.15998e-17	1.04136e-16	15	18	18	D1	Muscle. skeletal (GTEx)	EpiXcan	0.997163	gtex_sklm	0.999981
6074	ENSG00000090975	PITPNM2	0.0571834	0.00957721	0.954399	0.0279187	0.0112573	0.0330357	0.0732206	22	25	25	D1	Muscle. skeletal (GTEx)	EpiXcan	0.997163	gtex_sklm	0.999981
6075	ENSG00000188846	RPL14	0.0569623	0.0180687	0.954575	0.100865	0.127816	6.52192e-14	4.61889e-13	47	58	58	D1	Muscle. skeletal (GTEx)	EpiXcan	0.997163	gtex_sklm	0.999981
6076	ENSG00000166169	POLL	-0.0569041	-0.00210607	0.954622	0.0564719	0.042044	3.1085e-05	9.88345e-05	38	48	48	D1	Muscle. skeletal (GTEx)	EpiXcan	0.997163	gtex_sklm	0.999981
6077	ENSG00000161204	ABCF3	-0.0567734	-0.00571837	0.954726	0.105998	0.167413	2.8744e-18	2.68098e-17	43	53	53	D1	Muscle. skeletal (GTEx)	EpiXcan	0.997163	gtex_sklm	0.999981
6078	ENSG00000106823	ECM2	-0.056586	-0.0206874	0.954875	0.0229393	0.0612165	3.17439e-07	1.25996e-06	34	41	41	D1	Muscle. skeletal (GTEx)	EpiXcan	0.997163	gtex_sklm	0.999981
6079	ENSG00000114026	OGG1	0.0564929	0.0342117	0.954949	0.0121623	0.0172038	0.00775928	0.0186825	6	6	6	D1	Muscle. skeletal (GTEx)	EpiXcan	0.997163	gtex_sklm	0.999981
6080	ENSG00000149196	HIKESHI	0.0561411	0.0218638	0.955229	0.0231553	0.0223132	0.00250289	0.00640149	18	25	25	D1	Muscle. skeletal (GTEx)	EpiXcan	0.997163	gtex_sklm	0.999981
6081	ENSG00000163636	PSMD6	0.0560332	0.0386736	0.955315	0.00648217	0.0195824	0.00460345	0.0113577	8	10	10	D1	Muscle. skeletal (GTEx)	EpiXcan	0.997163	gtex_sklm	0.999981
6082	ENSG00000164631	ZNF12	-0.0559048	0.00155067	0.955418	0.0337861	0.0173681	0.00775605	0.018678	36	40	40	D1	Muscle. skeletal (GTEx)	EpiXcan	0.997163	gtex_sklm	0.999981
6083	ENSG00000186184	POLR1D	0.0554895	0.00137947	0.955748	0.304069	0.387675	9.72784e-49	3.3607e-47	47	59	59	D1	Muscle. skeletal (GTEx)	EpiXcan	0.997163	gtex_sklm	0.999981
6084	ENSG00000136560	TANK	0.0553882	0.0062829	0.955829	0.0247869	0.0934476	2.00702e-10	1.08541e-09	3	6	6	D1	Muscle. skeletal (GTEx)	EpiXcan	0.997163	gtex_sklm	0.999981
6085	ENSG00000262468	LINC01569	-0.0553056	-0.0381496	0.955895	0.00349655	0.0205596	0.0037606	0.0093782	8	10	10	D1	Muscle. skeletal (GTEx)	EpiXcan	0.997163	gtex_sklm	0.999981
6086	ENSG00000160818	GPATCH4	-0.0552936	-0.00435974	0.955905	0.0909541	0.157576	4.6726e-17	4.06598e-16	43	53	53	D1	Muscle. skeletal (GTEx)	EpiXcan	0.997163	gtex_sklm	0.999981
6087	ENSG00000140474	ULK3	0.0550774	0.0110944	0.956077	0.0170084	0.0367698	0.000100901	0.000302462	13	17	17	D1	Muscle. skeletal (GTEx)	EpiXcan	0.997163	gtex_sklm	0.999981
6088	ENSG00000104365	IKBKB	0.0547937	-0.0243246	0.956303	4.73519e-05	0.0421923	3.00304e-05	9.57444e-05	2	7	7	D1	Muscle. skeletal (GTEx)	EpiXcan	0.997163	gtex_sklm	0.999981
6089	ENSG00000196263	ZNF471	-0.0547739	-0.0165437	0.956319	0.0153893	0.0892293	7.01688e-10	3.60794e-09	15	20	20	D1	Muscle. skeletal (GTEx)	EpiXcan	0.997163	gtex_sklm	0.999981
6090	ENSG00000132356	PRKAA1	-0.0545137	-0.00491573	0.956526	0.0216498	0.057437	9.77697e-07	3.68074e-06	25	32	32	D1	Muscle. skeletal (GTEx)	EpiXcan	0.997163	gtex_sklm	0.999981
6091	ENSG00000248309	MEF2C-AS1	-0.0544951	0.000210066	0.956541	0.10161	0.153055	1.03768e-16	8.86306e-16	34	45	45	D1	Muscle. skeletal (GTEx)	EpiXcan	0.997163	gtex_sklm	0.999981
6092	ENSG00000246596	AC139795.1	-0.0543533	-0.0172993	0.956654	0.0213904	0.0154854	0.0118708	0.0279854	24	31	31	D1	Muscle. skeletal (GTEx)	EpiXcan	0.997163	gtex_sklm	0.999981
6093	ENSG00000189266	PNRC2	0.0543121	-0.00356593	0.956687	0.142069	0.35403	3.90055e-43	1.12388e-41	20	28	28	D1	Muscle. skeletal (GTEx)	EpiXcan	0.997163	gtex_sklm	0.999981
6094	ENSG00000115353	TACR1	-0.053905	-0.00893649	0.957011	0.0574394	0.0556578	1.40642e-06	5.20031e-06	43	51	51	D1	Muscle. skeletal (GTEx)	EpiXcan	0.997163	gtex_sklm	0.999981
6095	ENSG00000261770	AC006504.1	-0.0538392	-0.00250165	0.957063	0.191698	0.414094	6.8786e-53	2.72943e-51	21	25	25	D1	Muscle. skeletal (GTEx)	EpiXcan	0.997163	gtex_sklm	0.999981
6096	ENSG00000187699	C2orf88	0.0537038	-0.00836968	0.957171	0.0148147	0.0106448	0.0381862	0.0836614	28	33	33	D1	Muscle. skeletal (GTEx)	EpiXcan	0.997163	gtex_sklm	0.999981
6097	ENSG00000123297	TSFM	0.0533951	0.00185545	0.957417	0.282902	0.406261	2.11108e-52	8.12152e-51	12	13	13	D1	Muscle. skeletal (GTEx)	EpiXcan	0.997163	gtex_sklm	0.999981
6098	ENSG00000100503	NIN	0.0533278	-0.000305933	0.957471	0.0432442	0.0459192	1.27349e-05	4.24842e-05	25	27	27	D1	Muscle. skeletal (GTEx)	EpiXcan	0.997163	gtex_sklm	0.999981
6099	ENSG00000164125	FAM198B	-0.0531162	-0.00921513	0.957639	0.0112661	0.0285867	0.000608739	0.00167078	11	14	14	D1	Muscle. skeletal (GTEx)	EpiXcan	0.997163	gtex_sklm	0.999981
6100	ENSG00000075945	KIFAP3	-0.0529142	-0.00200627	0.9578	0.0917053	0.125983	1.08778e-13	7.56868e-13	35	49	49	D1	Muscle. skeletal (GTEx)	EpiXcan	0.997163	gtex_sklm	0.999981
6101	ENSG00000175606	TMEM70	0.0529055	0.00206807	0.957807	0.173836	0.240115	1.32327e-27	2.05107e-26	16	16	16	D1	Muscle. skeletal (GTEx)	EpiXcan	0.997163	gtex_sklm	0.999981
6102	ENSG00000139190	VAMP1	0.0525669	0.00455616	0.958077	0.0219089	0.0364113	0.000106981	0.000319862	15	19	19	D1	Muscle. skeletal (GTEx)	EpiXcan	0.997163	gtex_sklm	0.999981
6103	ENSG00000165006	UBAP1	0.0522187	0.00675232	0.958354	0.107429	0.200771	2.02752e-22	2.40874e-21	44	52	52	D1	Muscle. skeletal (GTEx)	EpiXcan	0.997163	gtex_sklm	0.999981
6104	ENSG00000150756	FAM173B	0.0520084	0.00170934	0.958522	0.230136	0.36568	3.71613e-45	1.152e-43	33	40	40	D1	Muscle. skeletal (GTEx)	EpiXcan	0.997163	gtex_sklm	0.999981
6105	ENSG00000091262	ABCC6	-0.051918	-0.00975875	0.958594	0.203053	0.291276	2.59037e-34	5.40979e-33	44	55	55	D1	Muscle. skeletal (GTEx)	EpiXcan	0.997163	gtex_sklm	0.999981
6106	ENSG00000246067	RAB30-AS1	0.051881	0.00334738	0.958624	0.195541	0.327294	5.95121e-39	1.45768e-37	15	19	19	D1	Muscle. skeletal (GTEx)	EpiXcan	0.997163	gtex_sklm	0.999981
6107	ENSG00000163041	H3F3A	0.051777	0.00267523	0.958706	0.131072	0.384837	9.93373e-48	3.34043e-46	13	17	17	D1	Muscle. skeletal (GTEx)	EpiXcan	0.997163	gtex_sklm	0.999981
6108	ENSG00000238227	TMEM250	0.0515784	0.0147775	0.958865	0.0547449	0.10649	1.27806e-11	7.60485e-11	17	22	22	D1	Muscle. skeletal (GTEx)	EpiXcan	0.997163	gtex_sklm	0.999981
6109	ENSG00000100023	PPIL2	0.0513418	0.0125542	0.959053	0.0450652	0.0922707	3.04995e-10	1.6167e-09	13	14	14	D1	Muscle. skeletal (GTEx)	EpiXcan	0.997163	gtex_sklm	0.999981
6110	ENSG00000198189	HSD17B11	-0.0512313	-0.0399109	0.959141	0.0785416	0.102438	2.83983e-11	1.63922e-10	32	39	39	D1	Muscle. skeletal (GTEx)	EpiXcan	0.997163	gtex_sklm	0.999981
6111	ENSG00000169131	ZNF354A	0.0511236	0.0102515	0.959227	0.0311849	0.0146835	0.014384	0.0335514	36	50	50	D1	Muscle. skeletal (GTEx)	EpiXcan	0.997163	gtex_sklm	0.999981
6112	ENSG00000171045	TSNARE1	-0.0509932	-0.00867698	0.959331	0.101434	0.108269	3.916e-12	2.42901e-11	67	77	77	D1	Muscle. skeletal (GTEx)	EpiXcan	0.997163	gtex_sklm	0.999981
6113	ENSG00000198218	QRICH1	0.0508455	-0.00409059	0.959449	0.0226048	0.0117301	0.0284176	0.0636042	19	23	23	D1	Muscle. skeletal (GTEx)	EpiXcan	0.997163	gtex_sklm	0.999981
6114	ENSG00000127663	KDM4B	-0.0505914	0.0250285	0.959651	0.0307723	0.0330797	0.000194778	0.000564969	25	35	35	D1	Muscle. skeletal (GTEx)	EpiXcan	0.997163	gtex_sklm	0.999981
6115	ENSG00000100209	HSCB	0.0501789	0.0117343	0.95998	0.0424724	0.0272679	0.000858399	0.00231619	37	41	41	D1	Muscle. skeletal (GTEx)	EpiXcan	0.997163	gtex_sklm	0.999981
6116	ENSG00000100014	SPECC1L	-0.0496356	-9.38797e-05	0.960413	0.0670113	0.132704	1.71423e-14	1.26567e-13	20	24	24	D1	Muscle. skeletal (GTEx)	EpiXcan	0.997163	gtex_sklm	0.999981
6117	ENSG00000234290	AC116366.1	-0.0495674	0.0355816	0.960467	0.0910031	0.0543856	1.97361e-06	7.17337e-06	59	71	71	D1	Muscle. skeletal (GTEx)	EpiXcan	0.997163	gtex_sklm	0.999981
6118	ENSG00000144021	CIAO1	0.0494901	0.000412871	0.960529	0.0431112	0.0780438	9.13141e-09	4.20899e-08	18	19	19	D1	Muscle. skeletal (GTEx)	EpiXcan	0.997163	gtex_sklm	0.999981
6119	ENSG00000136371	MTHFS	0.0494317	0.00114525	0.960575	0.296331	0.499231	1.27423e-69	9.72336e-68	35	42	42	D1	Muscle. skeletal (GTEx)	EpiXcan	0.997163	gtex_sklm	0.999981
6120	ENSG00000157927	RADIL	0.0491803	0.00128142	0.960776	0.352037	0.428567	8.06594e-56	3.69702e-54	37	51	51	D1	Muscle. skeletal (GTEx)	EpiXcan	0.997163	gtex_sklm	0.999981
6121	ENSG00000070610	GBA2	-0.0491037	-0.000194206	0.960837	0.192568	0.243155	1.03944e-27	1.62199e-26	40	47	47	D1	Muscle. skeletal (GTEx)	EpiXcan	0.997163	gtex_sklm	0.999981
6122	ENSG00000106069	CHN2	0.049035	0.00359215	0.960891	0.13105	0.173815	7.94465e-19	7.63566e-18	48	59	59	D1	Muscle. skeletal (GTEx)	EpiXcan	0.997163	gtex_sklm	0.999981
6123	ENSG00000072864	NDE1	0.0490178	0.00268158	0.960905	0.119292	0.220337	2.28647e-24	3.00137e-23	4	7	7	D1	Muscle. skeletal (GTEx)	EpiXcan	0.997163	gtex_sklm	0.999981
6124	ENSG00000149577	SIDT2	0.0489479	-0.00786063	0.960961	0.0104493	0.0106723	0.0364289	0.0800893	5	5	5	D1	Muscle. skeletal (GTEx)	EpiXcan	0.997163	gtex_sklm	0.999981
6125	ENSG00000105258	POLR2I	0.0487817	0.0144442	0.961093	0.0382106	0.0399682	3.42127e-05	0.000108111	37	42	42	D1	Muscle. skeletal (GTEx)	EpiXcan	0.997163	gtex_sklm	0.999981
6126	ENSG00000240356	RPL23AP7	-0.0487816	-0.00275386	0.961093	0.0381765	0.422238	1.03986e-54	4.47107e-53	25	34	34	D1	Muscle. skeletal (GTEx)	EpiXcan	0.997163	gtex_sklm	0.999981
6127	ENSG00000178307	TMEM11	-0.0485298	0.0704851	0.961294	0.0189616	0.0182915	0.00655798	0.0159003	19	25	25	D1	Muscle. skeletal (GTEx)	EpiXcan	0.997163	gtex_sklm	0.999981
6128	ENSG00000144357	UBR3	0.0480643	0.0162585	0.961665	0.0238736	0.0143354	0.0153274	0.0355965	19	19	19	D1	Muscle. skeletal (GTEx)	EpiXcan	0.997163	gtex_sklm	0.999981
6129	ENSG00000172687	ZNF738	0.0477797	0.00404163	0.961892	0.108114	0.205771	5.76443e-23	7.05965e-22	35	46	46	D1	Muscle. skeletal (GTEx)	EpiXcan	0.997163	gtex_sklm	0.999981
6130	ENSG00000043514	TRIT1	0.0477305	0.00682807	0.961931	0.060517	0.229968	3.22752e-26	4.68868e-25	26	39	39	D1	Muscle. skeletal (GTEx)	EpiXcan	0.997163	gtex_sklm	0.999981
6131	ENSG00000128482	RNF112	-0.0475738	-0.0489604	0.962056	0.0194989	0.0180295	0.00666071	0.016141	18	21	21	D1	Muscle. skeletal (GTEx)	EpiXcan	0.997163	gtex_sklm	0.999981
6132	ENSG00000153253	SCN3A	0.0472735	0.00512431	0.962295	0.0302006	0.0818776	3.65097e-09	1.75025e-08	11	11	11	D1	Muscle. skeletal (GTEx)	EpiXcan	0.997163	gtex_sklm	0.999981
6133	ENSG00000004487	KDM1A	0.0472354	0.0288315	0.962326	0.0256441	0.0118772	0.0280176	0.0628101	37	48	48	D1	Muscle. skeletal (GTEx)	EpiXcan	0.997163	gtex_sklm	0.999981
6134	ENSG00000196814	MVB12B	0.0470895	0.00752156	0.962442	0.0340939	0.0306008	0.000298117	0.000844775	28	31	31	D1	Muscle. skeletal (GTEx)	EpiXcan	0.997163	gtex_sklm	0.999981
6135	ENSG00000114631	PODXL2	0.0470637	0.0126993	0.962462	0.0107103	0.048066	5.77485e-06	2.00153e-05	10	11	11	D1	Muscle. skeletal (GTEx)	EpiXcan	0.997163	gtex_sklm	0.999981
6136	ENSG00000177239	MAN1B1	-0.0470162	-0.00653405	0.9625	0.0440803	0.0952348	1.15711e-10	6.38201e-10	21	29	29	D1	Muscle. skeletal (GTEx)	EpiXcan	0.997163	gtex_sklm	0.999981
6137	ENSG00000183011	NAA38	0.0468282	0.0075846	0.96265	0.00757787	0.0154602	0.0118146	0.0278669	6	6	6	D1	Muscle. skeletal (GTEx)	EpiXcan	0.997163	gtex_sklm	0.999981
6138	ENSG00000024862	CCDC28A	0.0465895	0.00376905	0.96284	0.0176568	0.0466571	1.08352e-05	3.64709e-05	4	5	5	D1	Muscle. skeletal (GTEx)	EpiXcan	0.997163	gtex_sklm	0.999981
6139	ENSG00000213839	TMX2P1	0.046563	0.00258343	0.962862	0.0448982	0.0814544	4.13881e-09	1.97389e-08	18	21	21	D1	Muscle. skeletal (GTEx)	EpiXcan	0.997163	gtex_sklm	0.999981
6140	ENSG00000185917	SETD4	0.0461956	0.00934744	0.963154	0.00834334	0.0288274	0.000586936	0.00161349	12	14	14	D1	Muscle. skeletal (GTEx)	EpiXcan	0.997163	gtex_sklm	0.999981
6141	ENSG00000234684	SDCBP2-AS1	-0.0461887	-0.00385004	0.96316	0.0323956	0.0982335	7.17791e-11	4.03101e-10	12	13	13	D1	Muscle. skeletal (GTEx)	EpiXcan	0.997163	gtex_sklm	0.999981
6142	ENSG00000114331	ACAP2	-0.0460459	-0.00403487	0.963274	0.0698883	0.137633	5.58993e-15	4.25853e-14	19	24	24	D1	Muscle. skeletal (GTEx)	EpiXcan	0.997163	gtex_sklm	0.999981
6143	ENSG00000129422	MTUS1	0.045745	0.0292587	0.963513	0.0333617	0.0204368	0.00364878	0.00912885	16	20	20	D1	Muscle. skeletal (GTEx)	EpiXcan	0.997163	gtex_sklm	0.999981
6144	ENSG00000128731	HERC2	0.0455571	0.0406959	0.963663	0.0077966	0.0154643	0.0120851	0.0284568	30	46	46	D1	Muscle. skeletal (GTEx)	EpiXcan	0.997163	gtex_sklm	0.999981
6145	ENSG00000156931	VPS8	0.0451391	0.0119723	0.963996	0.0083313	0.0164303	0.00954723	0.0227704	9	9	9	D1	Muscle. skeletal (GTEx)	EpiXcan	0.997163	gtex_sklm	0.999981
6146	ENSG00000107317	PTGDS	0.0451353	0.0153084	0.963999	0.00320388	0.0168187	0.00859435	0.020611	2	2	2	D1	Muscle. skeletal (GTEx)	EpiXcan	0.997163	gtex_sklm	0.999981
6147	ENSG00000262580	AC087741.1	0.0449785	0.0102062	0.964124	0.0748624	0.264744	5.09732e-30	8.84894e-29	43	54	54	D1	Muscle. skeletal (GTEx)	EpiXcan	0.997163	gtex_sklm	0.999981
6148	ENSG00000088543	C3orf18	0.0449319	0.00213353	0.964162	0.0753909	0.0723139	1.70289e-08	7.63139e-08	26	27	27	D1	Muscle. skeletal (GTEx)	EpiXcan	0.997163	gtex_sklm	0.999981
6149	ENSG00000116857	TMEM9	0.0444304	0.0185439	0.964561	0.0200849	0.0182408	0.00646358	0.0156797	26	29	29	D1	Muscle. skeletal (GTEx)	EpiXcan	0.997163	gtex_sklm	0.999981
6150	ENSG00000172197	MBOAT1	0.0443385	0.00949865	0.964635	0.0299186	0.064633	1.21164e-07	5.02907e-07	9	10	10	D1	Muscle. skeletal (GTEx)	EpiXcan	0.997163	gtex_sklm	0.999981
6151	ENSG00000248008	NRAV	-0.044327	0.00870498	0.964644	0.0142393	0.0201997	0.00416309	0.01033	21	27	27	D1	Muscle. skeletal (GTEx)	EpiXcan	0.997163	gtex_sklm	0.999981
6152	ENSG00000031081	ARHGAP31	-0.044256	-0.0174954	0.9647	0.0307361	0.0299099	0.000471975	0.00130939	20	23	23	D1	Muscle. skeletal (GTEx)	EpiXcan	0.997163	gtex_sklm	0.999981
6153	ENSG00000105373	NOP53	-0.0441079	-0.00326757	0.964818	0.0244452	0.072887	1.8381e-08	8.21347e-08	5	7	7	D1	Muscle. skeletal (GTEx)	EpiXcan	0.997163	gtex_sklm	0.999981
6154	ENSG00000155508	CNOT8	0.0439427	0.00961772	0.96495	0.0366632	0.076356	8.89555e-09	4.10573e-08	21	26	26	D1	Muscle. skeletal (GTEx)	EpiXcan	0.997163	gtex_sklm	0.999981
6155	ENSG00000068912	ERLEC1	0.0436588	0.0117849	0.965176	0.00425428	0.0237289	0.00182393	0.00472766	4	4	4	D1	Muscle. skeletal (GTEx)	EpiXcan	0.997163	gtex_sklm	0.999981
6156	ENSG00000165948	IFI27L1	-0.0436564	-0.0018933	0.965178	0.2212	0.345064	2.02716e-41	5.45606e-40	16	20	20	D1	Muscle. skeletal (GTEx)	EpiXcan	0.997163	gtex_sklm	0.999981
6157	ENSG00000117362	APH1A	0.0436497	0.0052359	0.965184	0.00365178	0.028809	0.000587781	0.0016155	4	5	5	D1	Muscle. skeletal (GTEx)	EpiXcan	0.997163	gtex_sklm	0.999981
6158	ENSG00000143514	TP53BP2	-0.0431706	-0.00672232	0.965566	0.0621801	0.104317	1.75245e-11	1.02909e-10	29	32	32	D1	Muscle. skeletal (GTEx)	EpiXcan	0.997192	gtex_sklm	0.999981
6159	ENSG00000176155	CCDC57	0.0426006	-0.0080073	0.96602	0.0663633	0.151495	1.55884e-16	1.31686e-15	18	27	27	D1	Muscle. skeletal (GTEx)	EpiXcan	0.997192	gtex_sklm	0.999981
6160	ENSG00000116221	MRPL37	0.0423965	0.0203407	0.966183	0.00346489	0.0746902	1.31128e-08	5.95911e-08	5	9	9	D1	Muscle. skeletal (GTEx)	EpiXcan	0.997192	gtex_sklm	0.999981
6161	ENSG00000132906	CASP9	-0.0422457	-0.00387776	0.966303	0.0325928	0.113258	1.69252e-12	1.07627e-11	7	10	10	D1	Muscle. skeletal (GTEx)	EpiXcan	0.997192	gtex_sklm	0.999981
6162	ENSG00000149089	APIP	-0.0422267	-0.00385374	0.966318	0.172712	0.234022	4.8078e-26	6.8978e-25	78	83	83	D1	Muscle. skeletal (GTEx)	EpiXcan	0.997192	gtex_sklm	0.999981
6163	ENSG00000167703	SLC43A2	-0.0421602	0.0159889	0.966371	0.0432254	0.0860741	1.43894e-09	7.20921e-09	27	32	32	D1	Muscle. skeletal (GTEx)	EpiXcan	0.997192	gtex_sklm	0.999981
6164	ENSG00000090263	MRPS33	-0.0420695	-0.0210646	0.966443	0.0466426	0.0630277	2.10477e-07	8.50979e-07	31	36	36	D1	Muscle. skeletal (GTEx)	EpiXcan	0.997192	gtex_sklm	0.999981
6165	ENSG00000138757	G3BP2	-0.0420411	-0.00137553	0.966466	0.0233645	0.0603544	5.01613e-07	1.94864e-06	21	25	25	D1	Muscle. skeletal (GTEx)	EpiXcan	0.997192	gtex_sklm	0.999981
6166	ENSG00000153558	FBXL2	-0.041382	-0.0177603	0.966991	0.0273761	0.105269	1.73243e-11	1.0182e-10	17	20	20	D1	Muscle. skeletal (GTEx)	EpiXcan	0.997457	gtex_sklm	0.999981
6167	ENSG00000100092	SH3BP1	-0.0413259	-0.00685776	0.967036	0.0117203	0.0347991	0.000152669	0.000448829	6	7	7	D1	Muscle. skeletal (GTEx)	EpiXcan	0.997457	gtex_sklm	0.999981
6168	ENSG00000176903	PNMA1	0.0405108	0.00340096	0.967686	0.0375892	0.0811143	4.68642e-09	2.22437e-08	12	14	14	D1	Muscle. skeletal (GTEx)	EpiXcan	0.997588	gtex_sklm	0.999981
6169	ENSG00000140374	ETFA	-0.0403336	-0.00420348	0.967827	0.0229217	0.06542	1.51836e-07	6.23987e-07	6	7	7	D1	Muscle. skeletal (GTEx)	EpiXcan	0.997588	gtex_sklm	0.999981
6170	ENSG00000081760	AACS	-0.0399969	0.00133852	0.968096	0.0926165	0.235038	1.90546e-26	2.80923e-25	19	22	22	D1	Muscle. skeletal (GTEx)	EpiXcan	0.997588	gtex_sklm	0.999981
6171	ENSG00000168813	ZNF507	-0.0397953	-0.0158859	0.968256	0.114371	0.13815	5.11811e-15	3.90981e-14	61	75	75	D1	Muscle. skeletal (GTEx)	EpiXcan	0.997588	gtex_sklm	0.999981
6172	ENSG00000133789	SWAP70	0.0397017	0.0166577	0.968331	0.0260807	0.0719517	3.1731e-08	1.38928e-07	31	41	41	D1	Muscle. skeletal (GTEx)	EpiXcan	0.997588	gtex_sklm	0.999981
6173	ENSG00000117305	HMGCL	0.0393784	0.00328035	0.968589	0.0484004	0.107418	7.91707e-12	4.79722e-11	5	5	5	D1	Muscle. skeletal (GTEx)	EpiXcan	0.997588	gtex_sklm	0.999981
6174	ENSG00000143862	ARL8A	0.039273	0.00790171	0.968673	0.0204767	0.0710992	3.18862e-08	1.3952e-07	6	7	7	D1	Muscle. skeletal (GTEx)	EpiXcan	0.997588	gtex_sklm	0.999981
6175	ENSG00000135916	ITM2C	0.0392515	0.0204285	0.96869	0.057723	0.0138694	0.0174098	0.040104	49	55	55	D1	Muscle. skeletal (GTEx)	EpiXcan	0.997588	gtex_sklm	0.999981
6176	ENSG00000104866	PPP1R37	-0.0390912	-0.0114176	0.968818	0.00659698	0.0370501	8.98471e-05	0.000271025	4	4	4	D1	Muscle. skeletal (GTEx)	EpiXcan	0.997588	gtex_sklm	0.999981
6177	ENSG00000138760	SCARB2	-0.0389435	-0.0310158	0.968935	0.0227332	0.0254805	0.0010422	0.002784	41	49	49	D1	Muscle. skeletal (GTEx)	EpiXcan	0.997588	gtex_sklm	0.999981
6178	ENSG00000152990	ADGRA3	-0.0387617	-0.000276838	0.96908	0.0165435	0.0392128	5.54354e-05	0.000171124	7	7	7	D1	Muscle. skeletal (GTEx)	EpiXcan	0.997588	gtex_sklm	0.999981
6179	ENSG00000105810	CDK6	0.0385131	-0.005723	0.969279	0.00833807	0.0117107	0.0277271	0.0621889	4	4	4	D1	Muscle. skeletal (GTEx)	EpiXcan	0.997588	gtex_sklm	0.999981
6180	ENSG00000161203	AP2M1	0.0381978	0.00131875	0.96953	0.0946825	0.144219	1.28797e-15	1.03276e-14	31	37	37	D1	Muscle. skeletal (GTEx)	EpiXcan	0.997588	gtex_sklm	0.999981
6181	ENSG00000160111	CPAMD8	0.0381175	0.0142936	0.969594	0.00946107	0.011567	0.0292004	0.0652721	7	7	7	D1	Muscle. skeletal (GTEx)	EpiXcan	0.997588	gtex_sklm	0.999981
6182	ENSG00000140905	GCSH	0.0379249	0.00526673	0.969748	0.0247713	0.0681874	8.682e-08	3.65159e-07	5	5	5	D1	Muscle. skeletal (GTEx)	EpiXcan	0.997588	gtex_sklm	0.999981
6183	ENSG00000106638	TBL2	-0.0378452	-0.00441768	0.969811	0.0486429	0.103398	1.65878e-11	9.77394e-11	12	13	13	D1	Muscle. skeletal (GTEx)	EpiXcan	0.997588	gtex_sklm	0.999981
6184	ENSG00000127995	CASD1	0.0378044	-0.0433072	0.969844	0.013239	0.0629602	2.12044e-07	8.56813e-07	26	31	31	D1	Muscle. skeletal (GTEx)	EpiXcan	0.997588	gtex_sklm	0.999981
6185	ENSG00000111801	BTN3A3	-0.0374764	-0.0249007	0.970105	0.0409151	0.0447285	1.75545e-05	5.75809e-05	26	32	32	D1	Muscle. skeletal (GTEx)	EpiXcan	0.997588	gtex_sklm	0.999981
6186	ENSG00000184056	VPS33B	-0.0373172	-0.0130231	0.970232	0.0151604	0.0350344	0.000121602	0.000361629	26	32	32	D1	Muscle. skeletal (GTEx)	EpiXcan	0.997588	gtex_sklm	0.999981
6187	ENSG00000154642	C21orf91	0.0372321	0.0168981	0.9703	0.00424883	0.0205662	0.00358044	0.00897081	4	5	5	D1	Muscle. skeletal (GTEx)	EpiXcan	0.997588	gtex_sklm	0.999981
6188	ENSG00000204851	PNMA8B	-0.0364081	0.0516825	0.970957	0.0444613	0.0289169	0.00053918	0.00148722	38	43	43	D1	Muscle. skeletal (GTEx)	EpiXcan	0.998081	gtex_sklm	0.999981
6189	ENSG00000123933	MXD4	-0.0362375	-0.0102609	0.971093	0.00383453	0.0243668	0.00162242	0.00422742	2	2	2	D1	Muscle. skeletal (GTEx)	EpiXcan	0.998081	gtex_sklm	0.999981
6190	ENSG00000143315	PIGM	0.0351377	0.00291175	0.97197	0.0456367	0.117679	3.2155e-13	2.16256e-12	3	3	3	D1	Muscle. skeletal (GTEx)	EpiXcan	0.998262	gtex_sklm	0.999981
6191	ENSG00000120805	ARL1	0.0349185	0.00197948	0.972145	0.0701727	0.184964	1.87305e-20	1.99028e-19	23	30	30	D1	Muscle. skeletal (GTEx)	EpiXcan	0.998262	gtex_sklm	0.999981
6192	ENSG00000103249	CLCN7	0.0349118	0.00532988	0.97215	0.0665147	0.134495	9.9248e-15	7.45057e-14	18	21	21	D1	Muscle. skeletal (GTEx)	EpiXcan	0.998262	gtex_sklm	0.999981
6193	ENSG00000196683	TOMM7	-0.0344863	0.00137997	0.972489	0.171887	0.334529	1.75716e-40	4.61312e-39	40	47	47	D1	Muscle. skeletal (GTEx)	EpiXcan	0.998262	gtex_sklm	0.999981
6194	ENSG00000160336	ZNF761	-0.0342447	-0.00381724	0.972682	0.0408601	0.0989006	5.66651e-11	3.19904e-10	17	20	20	D1	Muscle. skeletal (GTEx)	EpiXcan	0.998262	gtex_sklm	0.999981
6195	ENSG00000198435	NRARP	0.0341928	-0.00250059	0.972723	0.0061043	0.013774	0.0183387	0.0421249	7	7	7	D1	Muscle. skeletal (GTEx)	EpiXcan	0.998262	gtex_sklm	0.999981
6196	ENSG00000111224	PARP11	0.0341516	-0.00489322	0.972756	0.00656051	0.014501	0.0150595	0.0350154	7	7	7	D1	Muscle. skeletal (GTEx)	EpiXcan	0.998262	gtex_sklm	0.999981
6197	ENSG00000087053	MTMR2	-0.0341001	-0.00775962	0.972797	0.03786	0.123435	2.02301e-13	1.3813e-12	18	24	24	D1	Muscle. skeletal (GTEx)	EpiXcan	0.998262	gtex_sklm	0.999981
6198	ENSG00000178184	PARD6G	-0.0337384	-0.0121586	0.973086	0.0103004	0.0144781	0.0147991	0.0344617	7	9	9	D1	Muscle. skeletal (GTEx)	EpiXcan	0.998262	gtex_sklm	0.999981
6199	ENSG00000186638	KIF24	0.033695	0.00673569	0.97312	0.0509906	0.0886403	5.2462e-10	2.73188e-09	18	20	20	D1	Muscle. skeletal (GTEx)	EpiXcan	0.998262	gtex_sklm	0.999981
6200	ENSG00000108443	RPS6KB1	-0.0335754	-0.00438059	0.973216	0.0368822	0.120295	2.74237e-13	1.85785e-12	19	24	24	D1	Muscle. skeletal (GTEx)	EpiXcan	0.998262	gtex_sklm	0.999981
6201	ENSG00000175970	UNC119B	-0.0333417	-0.0133581	0.973402	0.0195734	0.0382609	7.40883e-05	0.000225793	23	26	26	D1	Muscle. skeletal (GTEx)	EpiXcan	0.998262	gtex_sklm	0.999981
6202	ENSG00000128872	TMOD2	-0.0331967	-0.0110314	0.973518	0.0121305	0.0184494	0.00522551	0.0128128	23	29	29	D1	Muscle. skeletal (GTEx)	EpiXcan	0.998262	gtex_sklm	0.999981
6203	ENSG00000130348	QRSL1	-0.033182	-0.00423873	0.973529	0.313885	0.516924	6.08791e-74	5.3512e-72	42	51	51	D1	Muscle. skeletal (GTEx)	EpiXcan	0.998262	gtex_sklm	0.999981
6204	ENSG00000267352	AC005332.2	-0.032985	-0.00725806	0.973687	0.022609	0.0329154	0.000227152	0.000652874	11	17	17	D1	Muscle. skeletal (GTEx)	EpiXcan	0.998262	gtex_sklm	0.999981
6205	ENSG00000162817	C1orf115	0.0328672	0.00607374	0.973781	0.0274335	0.0787611	6.59667e-09	3.08778e-08	17	20	20	D1	Muscle. skeletal (GTEx)	EpiXcan	0.998262	gtex_sklm	0.999981
6206	ENSG00000076650	GPATCH1	-0.0320776	-0.00255757	0.97441	0.141511	0.226061	5.73437e-25	7.83847e-24	23	34	34	D1	Muscle. skeletal (GTEx)	EpiXcan	0.998747	gtex_sklm	0.999981
6207	ENSG00000100626	GALNT16	-0.0318434	-0.00177867	0.974597	0.0516576	0.10787	5.90083e-12	3.60699e-11	32	36	36	D1	Muscle. skeletal (GTEx)	EpiXcan	0.998777	gtex_sklm	0.999981
6208	ENSG00000151692	RNF144A	-0.0312185	-0.0100764	0.975095	0.00497322	0.0128671	0.020008	0.045695	19	24	24	D1	Muscle. skeletal (GTEx)	EpiXcan	0.999071	gtex_sklm	0.999981
6209	ENSG00000239264	TXNDC5	-0.0300782	-0.0116248	0.976005	0.0029516	0.0482849	5.7366e-06	1.98976e-05	8	12	12	D1	Muscle. skeletal (GTEx)	EpiXcan	0.999071	gtex_sklm	0.999981
6210	ENSG00000263244	AC087190.4	-0.0300673	-0.0142301	0.976013	0.0256538	0.0632152	2.07118e-07	8.38129e-07	41	49	49	D1	Muscle. skeletal (GTEx)	EpiXcan	0.999071	gtex_sklm	0.999981
6211	ENSG00000082781	ITGB5	-0.0297878	0.00631435	0.976236	0.0127113	0.0217303	0.00292401	0.00740899	11	13	13	D1	Muscle. skeletal (GTEx)	EpiXcan	0.999071	gtex_sklm	0.999981
6212	ENSG00000181666	HKR1	0.0296223	-0.0169337	0.976368	0.0460393	0.0191639	0.00527167	0.0129169	41	45	45	D1	Muscle. skeletal (GTEx)	EpiXcan	0.999071	gtex_sklm	0.999981
6213	ENSG00000229391	HLA-DRB6	0.0293199	0.000920988	0.976609	0.36177	0.674372	6.49923e-119	3.34301e-116	62	79	79	D1	Muscle. skeletal (GTEx)	EpiXcan	0.999071	gtex_sklm	0.999981
6214	ENSG00000133119	RFC3	-0.0292062	-0.0244646	0.9767	0.00765586	0.0136261	0.018658	0.0428019	13	15	15	D1	Muscle. skeletal (GTEx)	EpiXcan	0.999071	gtex_sklm	0.999981
6215	ENSG00000006459	KDM7A	-0.0287088	-0.0211789	0.977097	0.0164027	0.018508	0.00599749	0.0145975	11	14	14	D1	Muscle. skeletal (GTEx)	EpiXcan	0.999071	gtex_sklm	0.999981
6216	ENSG00000170035	UBE2E3	-0.0286643	-0.0309099	0.977132	0.0199135	0.0264103	0.00104297	0.00278552	29	35	35	D1	Muscle. skeletal (GTEx)	EpiXcan	0.999071	gtex_sklm	0.999981
6217	ENSG00000162738	VANGL2	0.0285847	0.00405257	0.977196	0.0159143	0.0474838	9.06304e-06	3.07369e-05	3	3	3	D1	Muscle. skeletal (GTEx)	EpiXcan	0.999071	gtex_sklm	0.999981
6218	ENSG00000092054	MYH7	0.028261	-0.0118844	0.977454	0.0504386	0.0570512	1.05322e-06	3.94687e-06	46	59	59	D1	Muscle. skeletal (GTEx)	EpiXcan	0.999071	gtex_sklm	0.999981
6219	ENSG00000118407	FILIP1	0.0281462	0.00733392	0.977546	0.0196696	0.0769959	9.27009e-09	4.26584e-08	15	20	20	D1	Muscle. skeletal (GTEx)	EpiXcan	0.999071	gtex_sklm	0.999981
6220	ENSG00000185442	FAM174B	0.0280758	-0.00456754	0.977602	0.0285572	0.0542859	2.03627e-06	7.38373e-06	26	37	37	D1	Muscle. skeletal (GTEx)	EpiXcan	0.999071	gtex_sklm	0.999981
6221	ENSG00000042317	SPATA7	0.0277233	-0.0056818	0.977883	0.0560937	0.122476	8.32213e-14	5.855e-13	21	24	24	D1	Muscle. skeletal (GTEx)	EpiXcan	0.999071	gtex_sklm	0.999981
6222	ENSG00000108474	PIGL	-0.0276218	0.0222234	0.977964	0.0138551	0.0266928	0.000936272	0.00251313	27	29	29	D1	Muscle. skeletal (GTEx)	EpiXcan	0.999071	gtex_sklm	0.999981
6223	ENSG00000272573	MUSTN1	0.0271208	0.0325647	0.978363	0.0159032	0.0158038	0.0111999	0.026462	24	29	29	D1	Muscle. skeletal (GTEx)	EpiXcan	0.999071	gtex_sklm	0.999981
6224	ENSG00000108963	DPH1	-0.0270539	-0.00815233	0.978417	0.0167578	0.089593	5.13312e-10	2.675e-09	33	45	45	D1	Muscle. skeletal (GTEx)	EpiXcan	0.999071	gtex_sklm	0.999981
6225	ENSG00000162994	CLHC1	-0.0270146	-0.0149693	0.978448	0.0260503	0.570466	1.31163e-86	2.00175e-84	14	20	20	D1	Muscle. skeletal (GTEx)	EpiXcan	0.999071	gtex_sklm	0.999981
6226	ENSG00000117280	RAB29	0.0269709	0.010514	0.978483	0.147674	0.37327	6.16538e-46	1.9549e-44	32	42	42	D1	Muscle. skeletal (GTEx)	EpiXcan	0.999071	gtex_sklm	0.999981
6227	ENSG00000065427	KARS	0.026816	0.00729232	0.978606	0.0119108	0.0263021	0.000969107	0.00259876	2	3	3	D1	Muscle. skeletal (GTEx)	EpiXcan	0.999071	gtex_sklm	0.999981
6228	ENSG00000166788	SAAL1	-0.0264595	-0.00410051	0.978891	0.0191153	0.0513366	3.95788e-06	1.39228e-05	5	5	5	D1	Muscle. skeletal (GTEx)	EpiXcan	0.999071	gtex_sklm	0.999981
6229	ENSG00000167702	KIFC2	0.0262727	0.00831289	0.97904	0.0249903	0.064105	2.10152e-07	8.4991e-07	8	9	9	D1	Muscle. skeletal (GTEx)	EpiXcan	0.999071	gtex_sklm	0.999981
6230	ENSG00000116962	NID1	0.0262521	0.0130868	0.979056	0.0201089	0.0194957	0.004535	0.0111988	15	16	16	D1	Muscle. skeletal (GTEx)	EpiXcan	0.999071	gtex_sklm	0.999981
6231	ENSG00000135049	AGTPBP1	-0.0260904	-0.0152141	0.979185	0.0552807	0.116565	7.62668e-13	4.98913e-12	58	68	66	D1	Muscle. skeletal (GTEx)	EpiXcan	0.999071	gtex_sklm	0.999981
6232	ENSG00000159259	CHAF1B	0.026085	0.0318462	0.97919	0.012626	0.0121215	0.0254022	0.0572333	19	28	28	D1	Muscle. skeletal (GTEx)	EpiXcan	0.999071	gtex_sklm	0.999981
6233	ENSG00000155592	ZKSCAN2	-0.0260062	-0.00133579	0.979252	0.154374	0.261932	8.25033e-30	1.41457e-28	19	21	21	D1	Muscle. skeletal (GTEx)	EpiXcan	0.999071	gtex_sklm	0.999981
6234	ENSG00000197124	ZNF682	0.0259172	0.00214016	0.979323	0.116965	0.307038	6.49722e-36	1.43684e-34	90	113	113	D1	Muscle. skeletal (GTEx)	EpiXcan	0.999071	gtex_sklm	0.999981
6235	ENSG00000109180	OCIAD1	-0.02584	-0.000688495	0.979385	0.0644077	0.130778	3.20075e-14	2.32247e-13	44	49	49	D1	Muscle. skeletal (GTEx)	EpiXcan	0.999071	gtex_sklm	0.999981
6236	ENSG00000064547	LPAR2	0.0255579	-0.00523925	0.97961	0.0384605	0.0698765	3.70674e-08	1.61074e-07	13	15	15	D1	Muscle. skeletal (GTEx)	EpiXcan	0.999071	gtex_sklm	0.999981
6237	ENSG00000164221	CCDC112	-0.0255471	0.00120824	0.979619	0.0366692	0.127205	5.89259e-14	4.19673e-13	9	10	10	D1	Muscle. skeletal (GTEx)	EpiXcan	0.999071	gtex_sklm	0.999981
6238	ENSG00000181915	ADO	0.0253798	0.000554284	0.979752	0.146207	0.214742	1.25148e-23	1.58726e-22	22	25	25	D1	Muscle. skeletal (GTEx)	EpiXcan	0.999071	gtex_sklm	0.999981
6239	ENSG00000125648	SLC25A23	-0.0251438	-0.00456036	0.97994	0.141561	0.117602	9.94236e-13	6.44027e-12	109	139	139	D1	Muscle. skeletal (GTEx)	EpiXcan	0.999102	gtex_sklm	0.999981
6240	ENSG00000138430	OLA1	-0.0245609	-0.00510739	0.980405	0.00875779	0.0214525	0.00324699	0.00817237	11	11	11	D1	Muscle. skeletal (GTEx)	EpiXcan	0.999416	gtex_sklm	0.999981
6241	ENSG00000177674	AGTRAP	0.0241223	0.00558974	0.980755	0.0738369	0.143595	1.36631e-15	1.09304e-14	9	10	10	D1	Muscle. skeletal (GTEx)	EpiXcan	0.999451	gtex_sklm	0.999981
6242	ENSG00000102934	PLLP	-0.0234147	0.00284795	0.98132	0.0297544	0.0751834	1.37268e-08	6.22593e-08	12	12	12	D1	Muscle. skeletal (GTEx)	EpiXcan	0.999451	gtex_sklm	0.999981
6243	ENSG00000184752	NDUFA12	-0.0233178	0.00765545	0.981397	0.0279262	0.0649707	1.9181e-07	7.7845e-07	12	14	14	D1	Muscle. skeletal (GTEx)	EpiXcan	0.999451	gtex_sklm	0.999981
6244	ENSG00000163312	HELQ	0.0229822	0.00430857	0.981664	0.0124929	0.052536	2.31445e-06	8.34668e-06	13	16	16	D1	Muscle. skeletal (GTEx)	EpiXcan	0.999451	gtex_sklm	0.999981
6245	ENSG00000138722	MMRN1	0.0226779	-0.00750488	0.981907	0.0271374	0.0414606	3.13014e-05	9.94375e-05	31	33	33	D1	Muscle. skeletal (GTEx)	EpiXcan	0.999451	gtex_sklm	0.999981
6246	ENSG00000144362	PHOSPHO2	0.0224109	0.0192967	0.98212	0.0306924	0.10154	2.63693e-11	1.52717e-10	19	27	27	D1	Muscle. skeletal (GTEx)	EpiXcan	0.999451	gtex_sklm	0.999981
6247	ENSG00000112425	EPM2A	0.0223968	0.0170875	0.982131	0.0223646	0.0103437	0.0404919	0.0882674	21	26	26	D1	Muscle. skeletal (GTEx)	EpiXcan	0.999451	gtex_sklm	0.999981
6248	ENSG00000196209	SIRPB2	-0.0218651	-0.00300291	0.982556	0.0509052	0.0671399	9.49891e-08	3.97472e-07	27	31	31	D1	Muscle. skeletal (GTEx)	EpiXcan	0.999451	gtex_sklm	0.999981
6249	ENSG00000148153	INIP	0.0218214	0.0254233	0.98259	0.000227693	0.0187525	0.00551758	0.0134885	2	3	3	D1	Muscle. skeletal (GTEx)	EpiXcan	0.999451	gtex_sklm	0.999981
6250	ENSG00000078269	SYNJ2	-0.0216376	-0.00972243	0.982737	0.0170652	0.0778018	8.47531e-09	3.92106e-08	10	16	16	D1	Muscle. skeletal (GTEx)	EpiXcan	0.999451	gtex_sklm	0.999981
6251	ENSG00000267254	ZNF790-AS1	0.0215523	0.00926957	0.982805	0.00873356	0.0107631	0.0368832	0.0809601	3	3	3	D1	Muscle. skeletal (GTEx)	EpiXcan	0.999451	gtex_sklm	0.999981
6252	ENSG00000165392	WRN	-0.0214007	0.00570467	0.982926	0.0378045	0.0448073	1.77023e-05	5.80109e-05	35	42	42	D1	Muscle. skeletal (GTEx)	EpiXcan	0.999451	gtex_sklm	0.999981
6253	ENSG00000188242	PP7080	-0.0212396	-0.0110002	0.983055	0.0230473	0.0397913	5.12578e-05	0.000158793	28	34	34	D1	Muscle. skeletal (GTEx)	EpiXcan	0.999451	gtex_sklm	0.999981
6254	ENSG00000180773	SLC36A4	-0.0206966	-0.000609664	0.983488	0.113165	0.161746	7.55156e-19	7.27801e-18	16	16	16	D1	Muscle. skeletal (GTEx)	EpiXcan	0.999451	gtex_sklm	0.999981
6255	ENSG00000170837	GPR27	0.0206746	0.00428848	0.983505	0.013768	0.0211739	0.00333653	0.00838541	13	18	18	D1	Muscle. skeletal (GTEx)	EpiXcan	0.999451	gtex_sklm	0.999981
6256	ENSG00000183307	TMEM121B	-0.0204784	0.0231657	0.983662	0.015066	0.0237042	0.00180696	0.00468454	18	27	22	D1	Muscle. skeletal (GTEx)	EpiXcan	0.999451	gtex_sklm	0.999981
6257	ENSG00000109332	UBE2D3	-0.0204252	-0.00337151	0.983704	0.0104256	0.0487168	5.68844e-06	1.97404e-05	7	10	10	D1	Muscle. skeletal (GTEx)	EpiXcan	0.999451	gtex_sklm	0.999981
6258	ENSG00000105583	WDR83OS	-0.0201061	-0.00766448	0.983959	0.00372569	0.0802859	1.01177e-09	5.12267e-09	4	6	6	D1	Muscle. skeletal (GTEx)	EpiXcan	0.999451	gtex_sklm	0.999981
6259	ENSG00000145990	GFOD1	0.0198809	0.041118	0.984138	0.025361	0.0209029	0.00322233	0.00812033	24	31	31	D1	Muscle. skeletal (GTEx)	EpiXcan	0.999451	gtex_sklm	0.999981
6260	ENSG00000105499	PLA2G4C	-0.0198527	0.0103301	0.984161	0.0761773	0.12839	6.19156e-15	4.71169e-14	49	63	63	D1	Muscle. skeletal (GTEx)	EpiXcan	0.999451	gtex_sklm	0.999981
6261	ENSG00000112304	ACOT13	0.0197352	0.000214059	0.984255	0.128397	0.268325	5.67467e-31	1.01821e-29	16	30	30	D1	Muscle. skeletal (GTEx)	EpiXcan	0.999451	gtex_sklm	0.999981
6262	ENSG00000249709	ZNF564	0.019635	0.00623355	0.984335	0.0459144	0.0108721	0.0358371	0.0788757	46	51	51	D1	Muscle. skeletal (GTEx)	EpiXcan	0.999451	gtex_sklm	0.999981
6263	ENSG00000182636	NDN	0.0193833	0.00574965	0.984535	0.0726017	0.15237	1.4714e-16	1.24679e-15	2	8	8	D1	Muscle. skeletal (GTEx)	EpiXcan	0.999451	gtex_sklm	0.999981
6264	ENSG00000162909	CAPN2	0.0189582	-0.000202852	0.984874	0.055387	0.0775629	8.15778e-09	3.78534e-08	28	34	34	D1	Muscle. skeletal (GTEx)	EpiXcan	0.999451	gtex_sklm	0.999981
6265	ENSG00000135766	EGLN1	0.0188074	0.00295505	0.984995	0.0686567	0.0963927	1.32296e-10	7.25641e-10	39	48	48	D1	Muscle. skeletal (GTEx)	EpiXcan	0.999451	gtex_sklm	0.999981
6266	ENSG00000187109	NAP1L1	0.0187849	0.00458363	0.985013	0.00717103	0.0341299	0.000177718	0.000518409	5	5	5	D1	Muscle. skeletal (GTEx)	EpiXcan	0.999451	gtex_sklm	0.999981
6267	ENSG00000131069	ACSS2	0.0186777	-0.0153051	0.985098	0.0428021	0.0618706	3.83802e-07	1.50956e-06	42	45	45	D1	Muscle. skeletal (GTEx)	EpiXcan	0.999451	gtex_sklm	0.999981
6268	ENSG00000128039	SRD5A3	-0.018476	-0.0017127	0.985259	0.29269	0.389409	6.23676e-49	2.19281e-47	43	54	54	D1	Muscle. skeletal (GTEx)	EpiXcan	0.999451	gtex_sklm	0.999981
6269	ENSG00000162946	DISC1	-0.0184402	0.00145738	0.985288	0.0947274	0.139287	2.38839e-15	1.87825e-14	20	31	31	D1	Muscle. skeletal (GTEx)	EpiXcan	0.999451	gtex_sklm	0.999981
6270	ENSG00000187189	TSPYL4	0.0183238	-0.00275103	0.985381	0.0209588	0.0367005	8.22491e-05	0.000249079	9	10	10	D1	Muscle. skeletal (GTEx)	EpiXcan	0.999451	gtex_sklm	0.999981
6271	ENSG00000169255	B3GALNT1	0.0182701	-0.000598033	0.985423	0.0121705	0.0266314	0.000971885	0.0026057	10	13	13	D1	Muscle. skeletal (GTEx)	EpiXcan	0.999451	gtex_sklm	0.999981
6272	ENSG00000133678	TMEM254	0.0182146	-0.0258561	0.985468	0.00861433	0.0147799	0.0133786	0.0313166	5	8	8	D1	Muscle. skeletal (GTEx)	EpiXcan	0.999451	gtex_sklm	0.999981
6273	ENSG00000176619	LMNB2	-0.0176077	0.00938728	0.985952	0.00715673	0.0164091	0.00974413	0.0232081	13	18	18	D1	Muscle. skeletal (GTEx)	EpiXcan	0.99952	gtex_sklm	0.999981
6274	ENSG00000099810	MTAP	-0.0175805	-0.00116058	0.985974	0.0639071	0.283917	1.69479e-32	3.29192e-31	10	17	17	D1	Muscle. skeletal (GTEx)	EpiXcan	0.99952	gtex_sklm	0.999981
6275	ENSG00000173113	TRMT112	-0.0175395	-0.00137345	0.986006	0.126911	0.273761	3.77283e-31	6.86724e-30	18	23	23	D1	Muscle. skeletal (GTEx)	EpiXcan	0.99952	gtex_sklm	0.999981
6276	ENSG00000158716	DUSP23	0.0169019	0.00241123	0.986515	0.0164428	0.0327972	0.000246398	0.0007044	12	19	19	D1	Muscle. skeletal (GTEx)	EpiXcan	0.999654	gtex_sklm	0.999981
6277	ENSG00000161526	SAP30BP	-0.0168893	-0.00361275	0.986525	0.0056097	0.0126503	0.0225133	0.0510639	4	5	5	D1	Muscle. skeletal (GTEx)	EpiXcan	0.999654	gtex_sklm	0.999981
6278	ENSG00000197020	ZNF100	0.0167823	0.00290901	0.98661	0.394195	0.459807	1.27782e-61	7.27307e-60	39	47	47	D1	Muscle. skeletal (GTEx)	EpiXcan	0.999654	gtex_sklm	0.999981
6279	ENSG00000143753	DEGS1	0.0158691	0.00801824	0.987339	0.0571325	0.106537	1.04574e-11	6.26542e-11	27	30	30	D1	Muscle. skeletal (GTEx)	EpiXcan	0.999763	gtex_sklm	0.999981
6280	ENSG00000105732	ZNF574	-0.0157815	0.0106678	0.987409	0.0108204	0.011162	0.0332153	0.0735481	10	10	10	D1	Muscle. skeletal (GTEx)	EpiXcan	0.999763	gtex_sklm	0.999981
6281	ENSG00000117586	TNFSF4	0.0157707	0.00543739	0.987417	0.0454503	0.0150404	0.0134442	0.0314596	43	50	50	D1	Muscle. skeletal (GTEx)	EpiXcan	0.999763	gtex_sklm	0.999981
6282	ENSG00000162607	USP1	-0.0155041	-0.0133801	0.98763	0.00243162	0.0675037	8.28304e-08	3.49119e-07	9	10	10	D1	Muscle. skeletal (GTEx)	EpiXcan	0.999763	gtex_sklm	0.999981
6283	ENSG00000109084	TMEM97	0.0148984	-0.00473076	0.988113	0.0371015	0.0474148	8.38473e-06	2.8527e-05	26	32	32	D1	Muscle. skeletal (GTEx)	EpiXcan	0.999763	gtex_sklm	0.999981
6284	ENSG00000106686	SPATA6L	0.0148411	0.00214459	0.988159	0.0125284	0.031305	0.000318828	0.000898879	5	10	10	D1	Muscle. skeletal (GTEx)	EpiXcan	0.999763	gtex_sklm	0.999981
6285	ENSG00000189129	PLAC9	-0.0144103	0.011621	0.988503	0.0958958	0.0540481	1.96486e-06	7.14422e-06	73	87	87	D1	Muscle. skeletal (GTEx)	EpiXcan	0.999763	gtex_sklm	0.999981
6286	ENSG00000133835	HSD17B4	-0.0142553	-0.0105606	0.988626	0.0208115	0.0312816	0.000321922	0.00090705	10	11	11	D1	Muscle. skeletal (GTEx)	EpiXcan	0.999763	gtex_sklm	0.999981
6287	ENSG00000103811	CTSH	0.013977	0.00180243	0.988848	0.326833	0.470989	1.19076e-63	7.25321e-62	52	62	62	D1	Muscle. skeletal (GTEx)	EpiXcan	0.999763	gtex_sklm	0.999981
6288	ENSG00000074695	LMAN1	-0.0138015	-0.00654818	0.988988	0.00844494	0.0688136	6.30938e-08	2.68705e-07	4	6	6	D1	Muscle. skeletal (GTEx)	EpiXcan	0.999763	gtex_sklm	0.999981
6289	ENSG00000260942	CAPN10-AS1	0.0136644	-0.000633026	0.989098	0.0633409	0.0402421	4.65504e-05	0.000144953	71	86	86	D1	Muscle. skeletal (GTEx)	EpiXcan	0.999763	gtex_sklm	0.999981
6290	ENSG00000184674	GSTT1	0.0131304	0.000553351	0.989524	0.22265	0.695208	9.84208e-130	7.59371e-127	44	59	59	D1	Muscle. skeletal (GTEx)	EpiXcan	0.999763	gtex_sklm	0.999981
6291	ENSG00000116691	MIIP	-0.0130966	-0.0166444	0.989551	0.0169037	0.0911469	4.15851e-10	2.18349e-09	30	35	35	D1	Muscle. skeletal (GTEx)	EpiXcan	0.999763	gtex_sklm	0.999981
6292	ENSG00000146066	HIGD2A	0.0128173	-0.000971646	0.989774	0.0366203	0.0693444	4.15233e-08	1.79762e-07	10	11	11	D1	Muscle. skeletal (GTEx)	EpiXcan	0.999763	gtex_sklm	0.999981
6293	ENSG00000023228	NDUFS1	-0.0125968	-0.000634401	0.989949	0.145856	0.27167	3.16161e-31	5.79267e-30	14	16	16	D1	Muscle. skeletal (GTEx)	EpiXcan	0.999763	gtex_sklm	0.999981
6294	ENSG00000235954	TTC28-AS1	0.0121271	0.0016393	0.990324	0.0677341	0.171439	8.98219e-19	8.60902e-18	12	14	14	D1	Muscle. skeletal (GTEx)	EpiXcan	0.999763	gtex_sklm	0.999981
6295	ENSG00000187955	COL14A1	0.0120742	0.0075088	0.990366	0.000840964	0.0208586	0.00337087	0.00847018	4	5	5	D1	Muscle. skeletal (GTEx)	EpiXcan	0.999763	gtex_sklm	0.999981
6296	ENSG00000140320	BAHD1	0.0118023	0.00395324	0.990583	0.0133026	0.0164994	0.00810233	0.019468	6	6	6	D1	Muscle. skeletal (GTEx)	EpiXcan	0.999763	gtex_sklm	0.999981
6297	ENSG00000013288	MAN2B2	0.0111749	0.00928517	0.991084	0.0245494	0.0426071	2.70258e-05	8.67023e-05	15	18	18	D1	Muscle. skeletal (GTEx)	EpiXcan	0.999763	gtex_sklm	0.999981
6298	ENSG00000234741	GAS5	-0.0111391	0.00169057	0.991112	0.160965	0.154117	9.45345e-18	8.51423e-17	58	67	67	D1	Muscle. skeletal (GTEx)	EpiXcan	0.999763	gtex_sklm	0.999981
6299	ENSG00000080815	PSEN1	-0.0111304	-0.00307379	0.991119	0.0586652	0.178044	1.3296e-19	1.3449e-18	14	18	18	D1	Muscle. skeletal (GTEx)	EpiXcan	0.999763	gtex_sklm	0.999981
6300	ENSG00000197083	ZNF300P1	-0.010794	-0.000700483	0.991388	0.508359	0.656814	2.57658e-112	8.94587e-110	24	27	27	D1	Muscle. skeletal (GTEx)	EpiXcan	0.999763	gtex_sklm	0.999981
6301	ENSG00000103091	WDR59	0.0106174	-0.00391112	0.991529	0.0277902	0.0185862	0.00598103	0.014562	37	57	57	D1	Muscle. skeletal (GTEx)	EpiXcan	0.999763	gtex_sklm	0.999981
6302	ENSG00000141252	VPS53	-0.0105877	-0.000213529	0.991552	0.11755	0.233942	3.01871e-26	4.39453e-25	18	21	21	D1	Muscle. skeletal (GTEx)	EpiXcan	0.999763	gtex_sklm	0.999981
6303	ENSG00000144451	SPAG16	0.0105326	-0.000329735	0.991596	0.00552953	0.0152008	0.0129046	0.0302429	8	9	9	D1	Muscle. skeletal (GTEx)	EpiXcan	0.999763	gtex_sklm	0.999981
6304	ENSG00000127083	OMD	0.0103601	0.00132223	0.991734	0.0139766	0.0250709	0.00131692	0.00346981	9	9	9	D1	Muscle. skeletal (GTEx)	EpiXcan	0.999763	gtex_sklm	0.999981
6305	ENSG00000272288	AL451165.2	-0.0102526	-0.023276	0.99182	0.0325014	0.0280183	0.000663178	0.00181161	36	40	40	D1	Muscle. skeletal (GTEx)	EpiXcan	0.999763	gtex_sklm	0.999981
6306	ENSG00000084731	KIF3C	-0.010119	0.0151111	0.991926	0.0458494	0.0130213	0.0204497	0.0466424	40	49	49	D1	Muscle. skeletal (GTEx)	EpiXcan	0.999763	gtex_sklm	0.999981
6307	ENSG00000119943	PYROXD2	-0.00985179	-0.000935257	0.99214	0.405221	0.630921	3.50434e-105	9.1827e-103	65	82	82	D1	Muscle. skeletal (GTEx)	EpiXcan	0.999763	gtex_sklm	0.999981
6308	ENSG00000213024	NUP62	-0.00980285	-0.0403842	0.992179	0.115397	0.0582553	7.1052e-07	2.71912e-06	76	95	95	D1	Muscle. skeletal (GTEx)	EpiXcan	0.999763	gtex_sklm	0.999981
6309	ENSG00000070778	PTPN21	-0.00977475	-0.00593447	0.992201	0.0220852	0.0291996	0.000522394	0.00144235	25	28	28	D1	Muscle. skeletal (GTEx)	EpiXcan	0.999763	gtex_sklm	0.999981
6310	ENSG00000158321	AUTS2	0.0095251	0.000859714	0.9924	0.117985	0.178467	1.01214e-19	1.02904e-18	83	95	94	D1	Muscle. skeletal (GTEx)	EpiXcan	0.999763	gtex_sklm	0.999981
6311	ENSG00000143653	SCCPDH	-0.00908753	0.00486356	0.992749	0.0660332	0.0883044	7.1519e-10	3.67328e-09	33	36	36	D1	Muscle. skeletal (GTEx)	EpiXcan	0.999763	gtex_sklm	0.999981
6312	ENSG00000141574	SECTM1	0.00892159	-0.0237591	0.992882	0.0234091	0.0495578	3.37099e-06	1.19552e-05	12	12	12	D1	Muscle. skeletal (GTEx)	EpiXcan	0.999763	gtex_sklm	0.999981
6313	ENSG00000172345	STARD5	-0.00869114	-0.00246343	0.993066	0.0289308	0.0484535	5.5381e-06	1.92283e-05	22	25	25	D1	Muscle. skeletal (GTEx)	EpiXcan	0.999763	gtex_sklm	0.999981
6314	ENSG00000166340	TPP1	-0.0084359	-0.000652539	0.993269	0.00847775	0.0988544	7.0837e-11	3.97971e-10	4	8	8	D1	Muscle. skeletal (GTEx)	EpiXcan	0.999763	gtex_sklm	0.999981
6315	ENSG00000108854	SMURF2	0.00836767	0.0302907	0.993324	0.0121947	0.0133389	0.0201115	0.0459011	11	13	13	D1	Muscle. skeletal (GTEx)	EpiXcan	0.999763	gtex_sklm	0.999981
6316	ENSG00000088836	SLC4A11	0.0083057	0.00129422	0.993373	0.0451156	0.0689558	4.32295e-08	1.86857e-07	23	23	23	D1	Muscle. skeletal (GTEx)	EpiXcan	0.999763	gtex_sklm	0.999981
6317	ENSG00000167904	TMEM68	-0.00812843	-0.00783799	0.993515	0.0206542	0.0278274	0.000681196	0.00185863	29	37	37	D1	Muscle. skeletal (GTEx)	EpiXcan	0.999763	gtex_sklm	0.999981
6318	ENSG00000214140	PRCD	0.00776334	-0.0636459	0.993806	0.018608	0.149805	8.03614e-17	6.91915e-16	14	22	22	D1	Muscle. skeletal (GTEx)	EpiXcan	0.999763	gtex_sklm	0.999981
6319	ENSG00000159199	ATP5G1	-0.00720595	-0.000222807	0.994251	0.0670061	0.183742	1.6942e-20	1.803e-19	14	17	17	D1	Muscle. skeletal (GTEx)	EpiXcan	0.999763	gtex_sklm	0.999981
6320	ENSG00000163959	SLC51A	0.00673242	-0.00170344	0.994628	0.0493762	0.217475	4.20999e-24	5.44398e-23	12	15	15	D1	Muscle. skeletal (GTEx)	EpiXcan	0.999763	gtex_sklm	0.999981
6321	ENSG00000166135	HIF1AN	-0.00639089	-0.00336328	0.994901	0.0782987	0.083975	1.97509e-09	9.75812e-09	24	25	25	D1	Muscle. skeletal (GTEx)	EpiXcan	0.999763	gtex_sklm	0.999981
6322	ENSG00000152749	GPR180	0.00635149	0.000231587	0.994932	0.249051	0.51498	8.07576e-73	6.79734e-71	13	16	16	D1	Muscle. skeletal (GTEx)	EpiXcan	0.999763	gtex_sklm	0.999981
6323	ENSG00000215424	MCM3AP-AS1	-0.00614955	0.00855029	0.995093	0.0405106	0.0438884	2.05063e-05	6.67742e-05	25	27	27	D1	Muscle. skeletal (GTEx)	EpiXcan	0.999763	gtex_sklm	0.999981
6324	ENSG00000106772	PRUNE2	0.0057965	-0.0261063	0.995375	0.0334425	0.0388044	5.24757e-05	0.000162385	32	34	34	D1	Muscle. skeletal (GTEx)	EpiXcan	0.999763	gtex_sklm	0.999981
6325	ENSG00000167881	SRP68	-0.00577296	-0.00956723	0.995394	0.0253987	0.0487283	6.56782e-06	2.26225e-05	6	7	7	D1	Muscle. skeletal (GTEx)	EpiXcan	0.999763	gtex_sklm	0.999981
6326	ENSG00000120063	GNA13	-0.00547735	-0.0189483	0.99563	0.015661	0.114357	1.58821e-12	1.01226e-11	15	21	21	D1	Muscle. skeletal (GTEx)	EpiXcan	0.999763	gtex_sklm	0.999981
6327	ENSG00000162572	SCNN1D	0.0054313	-0.00128948	0.995666	0.00857265	0.0345913	0.000147762	0.000435694	14	20	20	D1	Muscle. skeletal (GTEx)	EpiXcan	0.999763	gtex_sklm	0.999981
6328	ENSG00000250138	AC139495.3	0.00511253	-0.0269601	0.995921	0.0663391	0.121471	1.90459e-13	1.30493e-12	23	31	31	D1	Muscle. skeletal (GTEx)	EpiXcan	0.999763	gtex_sklm	0.999981
6329	ENSG00000143486	EIF2D	-0.00503879	-0.00144585	0.99598	0.0897525	0.100015	5.01536e-11	2.84415e-10	52	66	66	D1	Muscle. skeletal (GTEx)	EpiXcan	0.999763	gtex_sklm	0.999981
6330	ENSG00000198231	DDX42	0.00501389	0.0422495	0.996	0.0257372	0.0646311	1.73981e-07	7.092e-07	14	20	20	D1	Muscle. skeletal (GTEx)	EpiXcan	0.999763	gtex_sklm	0.999981
6331	ENSG00000146859	TMEM140	-0.00491896	-0.000856792	0.996075	0.0726493	0.196912	9.93017e-22	1.12856e-20	24	29	29	D1	Muscle. skeletal (GTEx)	EpiXcan	0.999763	gtex_sklm	0.999981
6332	ENSG00000125871	MGME1	0.00488549	-0.00156661	0.996102	0.0584533	0.116377	6.02369e-13	3.96479e-12	23	27	27	D1	Muscle. skeletal (GTEx)	EpiXcan	0.999763	gtex_sklm	0.999981
6333	ENSG00000032444	PNPLA6	-0.00479769	-0.000465135	0.996172	0.0416311	0.0790973	6.98865e-09	3.26137e-08	3	3	3	D1	Muscle. skeletal (GTEx)	EpiXcan	0.999763	gtex_sklm	0.999981
6334	ENSG00000151151	IPMK	0.004753	-0.0019461	0.996208	0.00372911	0.0299441	0.000480343	0.00133101	2	2	2	D1	Muscle. skeletal (GTEx)	EpiXcan	0.999763	gtex_sklm	0.999981
6335	ENSG00000254860	TMEM9B-AS1	0.00466912	-0.000169705	0.996275	0.233984	0.575012	2.47864e-88	3.9567e-86	8	11	11	D1	Muscle. skeletal (GTEx)	EpiXcan	0.999763	gtex_sklm	0.999981
6336	ENSG00000110697	PITPNM1	-0.0043986	0.0472186	0.99649	0.00106335	0.010944	0.035017	0.0772175	4	6	6	D1	Muscle. skeletal (GTEx)	EpiXcan	0.999763	gtex_sklm	0.999981
6337	ENSG00000135972	MRPS9	-0.00437109	0.000468026	0.996512	0.117882	0.274712	2.96257e-31	5.43516e-30	36	46	46	D1	Muscle. skeletal (GTEx)	EpiXcan	0.999763	gtex_sklm	0.999981
6338	ENSG00000122863	CHST3	-0.00404681	-0.0165919	0.996771	0.0416241	0.042187	2.8795e-05	9.20166e-05	36	43	43	D1	Muscle. skeletal (GTEx)	EpiXcan	0.999763	gtex_sklm	0.999981
6339	ENSG00000164323	CFAP97	0.00351188	-0.000428111	0.997198	0.00451368	0.0165467	0.00938816	0.0224226	7	9	9	D1	Muscle. skeletal (GTEx)	EpiXcan	0.999763	gtex_sklm	0.999981
6340	ENSG00000147324	MFHAS1	0.00330714	-0.00260323	0.997361	0.104078	0.166473	3.01552e-18	2.80131e-17	51	61	61	D1	Muscle. skeletal (GTEx)	EpiXcan	0.999763	gtex_sklm	0.999981
6341	ENSG00000143578	CREB3L4	-0.00323142	-0.00281417	0.997422	0.0410762	0.105537	8.54606e-12	5.15809e-11	29	36	36	D1	Muscle. skeletal (GTEx)	EpiXcan	0.999763	gtex_sklm	0.999981
6342	ENSG00000175220	ARHGAP1	0.00312868	-0.000687207	0.997504	0.0704285	0.1901	3.36902e-21	3.73117e-20	9	10	10	D1	Muscle. skeletal (GTEx)	EpiXcan	0.999763	gtex_sklm	0.999981
6343	ENSG00000100605	ITPK1	0.00282333	-0.000627948	0.997747	0.027096	0.0834005	2.74339e-09	1.33171e-08	17	20	20	D1	Muscle. skeletal (GTEx)	EpiXcan	0.999763	gtex_sklm	0.999981
6344	ENSG00000151553	FAM160B1	-0.00258959	-0.0271774	0.997934	0.00524829	0.0334058	0.000159998	0.000468688	27	29	29	D1	Muscle. skeletal (GTEx)	EpiXcan	0.999763	gtex_sklm	0.999981
6345	ENSG00000198846	TOX	0.00242984	-0.00178	0.998061	0.0059185	0.0150129	0.014026	0.0327492	9	9	9	D1	Muscle. skeletal (GTEx)	EpiXcan	0.999763	gtex_sklm	0.999981
6346	ENSG00000164694	FNDC1	0.00215156	0.00530711	0.998283	0.0228942	0.0808663	3.68721e-09	1.76701e-08	48	66	66	D1	Muscle. skeletal (GTEx)	EpiXcan	0.999763	gtex_sklm	0.999981
6347	ENSG00000168405	CMAHP	-0.00214602	0.0098436	0.998288	0.0290952	0.0855227	1.71129e-09	8.50926e-09	30	42	42	D1	Muscle. skeletal (GTEx)	EpiXcan	0.999763	gtex_sklm	0.999981
6348	ENSG00000005801	ZNF195	-0.00170083	-0.0101336	0.998643	0.0402362	0.0783268	5.23226e-09	2.47078e-08	21	35	35	D1	Muscle. skeletal (GTEx)	EpiXcan	0.999763	gtex_sklm	0.999981
6349	ENSG00000085491	SLC25A24	-0.00156691	0.00194754	0.99875	0.052214	0.0870202	8.08437e-10	4.13539e-09	17	21	21	D1	Muscle. skeletal (GTEx)	EpiXcan	0.999763	gtex_sklm	0.999981
6350	ENSG00000110871	COQ5	-0.00138117	-0.0001091	0.998898	0.277017	0.633262	6.37053e-106	1.76948e-103	33	42	42	D1	Muscle. skeletal (GTEx)	EpiXcan	0.999763	gtex_sklm	0.999981
6351	ENSG00000184677	ZBTB40	0.00118837	-0.00433431	0.999052	0.0724758	0.0142485	0.0157819	0.0365541	60	73	73	D1	Muscle. skeletal (GTEx)	EpiXcan	0.999763	gtex_sklm	0.999981
6352	ENSG00000263753	LINC00667	-0.00103322	-0.00706971	0.999176	0.0952619	0.254807	8.08018e-29	1.32415e-27	74	91	91	D1	Muscle. skeletal (GTEx)	EpiXcan	0.999763	gtex_sklm	0.999981
6353	ENSG00000096092	TMEM14A	-0.00100658	-0.0103668	0.999197	0.0228023	0.0309706	0.000348419	0.000978137	28	34	34	D1	Muscle. skeletal (GTEx)	EpiXcan	0.999763	gtex_sklm	0.999981
6354	ENSG00000032389	EIPR1	-0.000979929	-0.00129187	0.999218	0.0343226	0.0311468	0.000337088	0.000948435	69	83	83	D1	Muscle. skeletal (GTEx)	EpiXcan	0.999763	gtex_sklm	0.999981
6355	ENSG00000178386	ZNF223	-0.000942019	-0.00153974	0.999248	0.0071258	0.0587963	6.24193e-07	2.40133e-06	7	9	9	D1	Muscle. skeletal (GTEx)	EpiXcan	0.999763	gtex_sklm	0.999981
6356	ENSG00000179909	ZNF154	0.000869532	0.0105698	0.999306	0.0307892	0.0548517	1.79227e-06	6.54681e-06	17	19	19	D1	Muscle. skeletal (GTEx)	EpiXcan	0.999763	gtex_sklm	0.999981
6357	ENSG00000136261	BZW2	0.000778707	0.00352559	0.999379	0.058258	0.0279668	0.000697476	0.00189969	54	71	71	D1	Muscle. skeletal (GTEx)	EpiXcan	0.999763	gtex_sklm	0.999981
6358	ENSG00000257337	AC068888.1	0.000709631	8.96685e-05	0.999434	0.0271372	0.0814476	2.12651e-09	1.04542e-08	3	3	3	D1	Muscle. skeletal (GTEx)	EpiXcan	0.999763	gtex_sklm	0.999981
6359	ENSG00000183688	RFLNB	0.000663626	0.0207491	0.999471	0.0289263	0.0154655	0.0119618	0.0281854	31	37	37	D1	Muscle. skeletal (GTEx)	EpiXcan	0.999763	gtex_sklm	0.999981
6360	ENSG00000171574	ZNF584	0.000391873	-0.000320191	0.999687	0.075113	0.245713	1.11314e-27	1.73311e-26	26	33	33	D1	Muscle. skeletal (GTEx)	EpiXcan	0.999763	gtex_sklm	0.999981
6361	ENSG00000255529	POLR2M	-0.000297136	-0.022031	0.999763	0.0383431	0.0667446	1.19532e-07	4.96726e-07	17	21	21	D1	Muscle. skeletal (GTEx)	EpiXcan	0.999763	gtex_sklm	0.999981

### Sheet: Muscle. skeletal (STARNET)
	gene	gene_name	zscore	effect_size	pvalue	var_g	pred_perf_r2	pred_perf_pval	pred_perf_qval	n_snps_used	n_snps_in_cov	n_snps_in_model	gwas	tissue	method	gwas_fdr	Tissue.keyword	fdr_all
1	ENSG00000128274	A4GALT	-3.57644	-0.136279	0.0003483	0.249521	0.261756	2.79285e-36	5.72151e-35	48	82	58	D1	Muscle. skeletal (STARNET)	EpiXcan	0.768763	starnet_sklm	0.752322
2	ENSG00000139160	ETFBKMT	-3.48076	-0.47652	0.000499987	0.0194578	0.0753607	2.58291e-10	1.40912e-09	5	8	8	D1	Muscle. skeletal (STARNET)	EpiXcan	0.768763	starnet_sklm	0.845824
3	ENSG00000175262	C1orf127	3.24995	0.197388	0.00115427	0.0976356	0.201989	5.59844e-27	8.08934e-26	11	31	15	D1	Muscle. skeletal (STARNET)	EpiXcan	0.768763	starnet_sklm	0.999981
4	ENSG00000160323	ADAMTS13	3.24103	0.259612	0.00119098	0.0534484	0.140022	1.29967e-18	1.24096e-17	20	40	25	D1	Muscle. skeletal (STARNET)	EpiXcan	0.768763	starnet_sklm	0.999981
5	ENSG00000259065	AC005520.2	3.24097	0.0831998	0.00119122	0.552329	0.612126	1.09171e-120	2.14118e-118	58	94	65	D1	Muscle. skeletal (STARNET)	EpiXcan	0.768763	starnet_sklm	0.999981
6	ENSG00000107719	PALD1	3.21373	0.544091	0.00131024	0.0128453	0.0683555	2.67681e-09	1.33773e-08	14	32	18	D1	Muscle. skeletal (STARNET)	EpiXcan	0.768763	starnet_sklm	0.999981
7	ENSG00000166949	SMAD3	-3.20522	-2.59233	0.00134958	0.000525102	0.0714127	6.84205e-10	3.61246e-09	4	23	7	D1	Muscle. skeletal (STARNET)	EpiXcan	0.768763	starnet_sklm	0.999981
8	ENSG00000077235	GTF3C1	-3.19004	-0.591717	0.00142254	0.0188399	0.0152542	0.00554122	0.0141687	16	28	21	D1	Muscle. skeletal (STARNET)	EpiXcan	0.768763	starnet_sklm	0.999981
9	ENSG00000185271	KLHL33	-3.12672	-0.22293	0.0017677	0.0674256	0.120191	9.24253e-16	7.40641e-15	3	4	3	D1	Muscle. skeletal (STARNET)	EpiXcan	0.768763	starnet_sklm	0.999981
10	ENSG00000138798	EGF	3.11496	0.216367	0.00183969	0.0689642	0.116793	1.14672e-15	9.12798e-15	45	78	54	D1	Muscle. skeletal (STARNET)	EpiXcan	0.768763	starnet_sklm	0.999981
11	ENSG00000250305	KIAA1456	3.09281	0.238923	0.00198273	0.058046	0.0745772	4.12437e-10	2.21374e-09	37	77	47	D1	Muscle. skeletal (STARNET)	EpiXcan	0.768763	starnet_sklm	0.999981
12	ENSG00000105792	CFAP69	3.06377	0.850563	0.0021857	0.00476889	0.0181512	0.00235121	0.00626779	4	8	5	D1	Muscle. skeletal (STARNET)	EpiXcan	0.768763	starnet_sklm	0.999981
13	ENSG00000151552	QDPR	-3.05743	-3.88436	0.00223245	0.000245764	0.0234341	0.000593096	0.00168747	2	8	3	D1	Muscle. skeletal (STARNET)	EpiXcan	0.768763	starnet_sklm	0.999981
14	ENSG00000116729	WLS	-3.05307	-0.643461	0.00226513	0.00797679	0.0221914	0.000835536	0.00234107	5	7	6	D1	Muscle. skeletal (STARNET)	EpiXcan	0.768763	starnet_sklm	0.999981
15	ENSG00000196136	SERPINA3	3.05273	0.658725	0.00226774	0.00720219	0.117911	1.58422e-15	1.24531e-14	9	17	13	D1	Muscle. skeletal (STARNET)	EpiXcan	0.768763	starnet_sklm	0.999981
16	ENSG00000170469	SPATA24	-3.02776	-1.48956	0.00246374	0.00260967	0.0438579	1.63905e-06	6.26306e-06	9	14	14	D1	Muscle. skeletal (STARNET)	EpiXcan	0.783008	starnet_sklm	0.999981
17	ENSG00000140043	PTGR2	-2.94026	-0.106968	0.00327932	0.262602	0.340084	7.91611e-50	2.51884e-48	69	106	81	D1	Muscle. skeletal (STARNET)	EpiXcan	0.980903	starnet_sklm	0.999981
18	ENSG00000242247	ARFGAP3	-2.86972	-0.356399	0.00410832	0.0194453	0.0846382	1.37577e-11	8.31301e-11	17	64	22	D1	Muscle. skeletal (STARNET)	EpiXcan	0.99883	starnet_sklm	0.999981
19	ENSG00000151665	PIGF	2.85399	0.443937	0.00431741	0.0187445	0.0273981	0.000192024	0.000578977	21	29	28	D1	Muscle. skeletal (STARNET)	EpiXcan	0.99883	starnet_sklm	0.999981
20	ENSG00000185567	AHNAK2	-2.83404	-8.34451	0.00459632	4.31782e-05	0.0453408	1.3759e-06	5.29471e-06	2	6	4	D1	Muscle. skeletal (STARNET)	EpiXcan	0.99883	starnet_sklm	0.999981
21	ENSG00000100395	L3MBTL2	2.8168	0.370056	0.00485055	0.0188179	0.021965	0.000859796	0.00240735	16	26	19	D1	Muscle. skeletal (STARNET)	EpiXcan	0.99883	starnet_sklm	0.999981
22	ENSG00000160325	CACFD1	-2.80414	-0.261324	0.00504509	0.0454952	0.0556904	7.52909e-08	3.29112e-07	33	45	40	D1	Muscle. skeletal (STARNET)	EpiXcan	0.99883	starnet_sklm	0.999981
23	ENSG00000122085	MTERF4	2.79721	2.26818	0.00515466	0.00164815	0.0227517	0.000712869	0.0020115	4	6	6	D1	Muscle. skeletal (STARNET)	EpiXcan	0.99883	starnet_sklm	0.999981
24	ENSG00000235750	KIAA0040	-2.79333	-0.242533	0.0052168	0.0574738	0.234261	5.5098e-32	9.69401e-31	43	57	46	D1	Muscle. skeletal (STARNET)	EpiXcan	0.99883	starnet_sklm	0.999981
25	ENSG00000196476	C20orf96	-2.75351	-0.484082	0.00589598	0.0100952	0.0308385	8.10327e-05	0.000254589	4	6	5	D1	Muscle. skeletal (STARNET)	EpiXcan	0.99883	starnet_sklm	0.999981
26	ENSG00000269858	EGLN2	2.74951	0.432829	0.00596844	0.0268168	0.027955	0.000165712	0.000503065	28	38	31	D1	Muscle. skeletal (STARNET)	EpiXcan	0.99883	starnet_sklm	0.999981
27	ENSG00000214113	LYRM4	2.72301	0.134576	0.00646902	0.140342	0.237346	1.12486e-32	2.03291e-31	29	42	36	D1	Muscle. skeletal (STARNET)	EpiXcan	0.99883	starnet_sklm	0.999981
28	ENSG00000272686	AC006333.2	-2.6987	-0.816362	0.00696101	0.0072502	0.0192293	0.00191575	0.00515985	16	71	21	D1	Muscle. skeletal (STARNET)	EpiXcan	0.99883	starnet_sklm	0.999981
29	ENSG00000184857	TMEM186	2.69106	0.544962	0.00712254	0.00994077	0.0369166	1.42574e-05	4.89315e-05	5	7	5	D1	Muscle. skeletal (STARNET)	EpiXcan	0.99883	starnet_sklm	0.999981
30	ENSG00000077150	NFKB2	2.68845	0.239771	0.00717856	0.0708879	0.120133	4.69325e-16	3.82233e-15	8	11	8	D1	Muscle. skeletal (STARNET)	EpiXcan	0.99883	starnet_sklm	0.999981
31	ENSG00000175376	EIF1AD	-2.68381	-0.263106	0.00727883	0.0397493	0.0417059	3.71016e-06	1.36412e-05	28	63	35	D1	Muscle. skeletal (STARNET)	EpiXcan	0.99883	starnet_sklm	0.999981
32	ENSG00000124107	SLPI	2.67663	0.473227	0.00743672	0.0124699	0.0151407	0.0060206	0.0153256	17	22	22	D1	Muscle. skeletal (STARNET)	EpiXcan	0.99883	starnet_sklm	0.999981
33	ENSG00000126267	COX6B1	-2.65806	-0.129038	0.00785917	0.159994	0.216759	2.8066e-29	4.47113e-28	17	31	21	D1	Muscle. skeletal (STARNET)	EpiXcan	0.99883	starnet_sklm	0.999981
34	ENSG00000110768	GTF2H1	-2.64644	-0.373664	0.00813433	0.0215414	0.08174	6.65165e-11	3.80222e-10	6	15	7	D1	Muscle. skeletal (STARNET)	EpiXcan	0.99883	starnet_sklm	0.999981
35	ENSG00000101161	PRPF6	2.60726	0.178919	0.00912702	0.0696603	0.0858774	1.1249e-11	6.863e-11	24	37	29	D1	Muscle. skeletal (STARNET)	EpiXcan	0.99883	starnet_sklm	0.999981
36	ENSG00000198270	TMEM116	-2.60546	-0.1627	0.00917512	0.0822302	0.152577	2.7249e-20	2.81526e-19	41	52	49	D1	Muscle. skeletal (STARNET)	EpiXcan	0.99883	starnet_sklm	0.999981
37	ENSG00000101247	NDUFAF5	2.55634	0.179664	0.0105779	0.0882824	0.197872	5.81863e-27	8.39736e-26	20	35	23	D1	Muscle. skeletal (STARNET)	EpiXcan	0.99883	starnet_sklm	0.999981
38	ENSG00000163938	GNL3	2.54881	0.376347	0.0108091	0.0158138	0.0552371	8.71954e-08	3.78659e-07	7	26	9	D1	Muscle. skeletal (STARNET)	EpiXcan	0.99883	starnet_sklm	0.999981
39	ENSG00000142102	PGGHG	2.53276	0.189663	0.0113169	0.0850896	0.243883	1.52796e-33	2.86529e-32	12	64	16	D1	Muscle. skeletal (STARNET)	EpiXcan	0.99883	starnet_sklm	0.999981
40	ENSG00000131437	KIF3A	2.52976	0.430606	0.0114141	0.0182255	0.0749287	4.05029e-10	2.17787e-09	15	23	20	D1	Muscle. skeletal (STARNET)	EpiXcan	0.99883	starnet_sklm	0.999981
41	ENSG00000176022	B3GALT6	2.52551	0.495683	0.0115532	0.0120535	0.0340836	3.19094e-05	0.000105111	11	25	14	D1	Muscle. skeletal (STARNET)	EpiXcan	0.99883	starnet_sklm	0.999981
42	ENSG00000213390	ARHGAP19	-2.5195	-1.69827	0.0117523	0.00103526	0.0201863	0.00139983	0.00382713	2	6	3	D1	Muscle. skeletal (STARNET)	EpiXcan	0.99883	starnet_sklm	0.999981
43	ENSG00000171488	LRRC8C	-2.51476	-0.709033	0.0119112	0.00431808	0.0152298	0.00562551	0.0143658	20	57	26	D1	Muscle. skeletal (STARNET)	EpiXcan	0.99883	starnet_sklm	0.999981
44	ENSG00000177181	RIMKLA	2.51264	0.463781	0.0119831	0.010305	0.0978527	6.04484e-13	4.0493e-12	12	39	16	D1	Muscle. skeletal (STARNET)	EpiXcan	0.99883	starnet_sklm	0.999981
45	ENSG00000018699	TTC27	-2.50994	-0.135363	0.0120751	0.127293	0.176057	8.06933e-24	1.01303e-22	31	81	37	D1	Muscle. skeletal (STARNET)	EpiXcan	0.99883	starnet_sklm	0.999981
46	ENSG00000143322	ABL2	-2.49794	-0.391167	0.0124916	0.014478	0.0494175	4.65955e-07	1.89615e-06	14	30	19	D1	Muscle. skeletal (STARNET)	EpiXcan	0.99883	starnet_sklm	0.999981
47	ENSG00000107738	VSIR	2.49537	0.127135	0.0125825	0.156419	0.276871	2.00404e-39	4.62864e-38	15	22	19	D1	Muscle. skeletal (STARNET)	EpiXcan	0.99883	starnet_sklm	0.999981
48	ENSG00000237753	AC079922.2	-2.4793	-0.0944633	0.0131639	0.259216	0.466954	7.52808e-77	5.42566e-75	27	46	36	D1	Muscle. skeletal (STARNET)	EpiXcan	0.99883	starnet_sklm	0.999981
49	ENSG00000182809	CRIP2	2.4787	0.621575	0.0131862	0.00919836	0.0105289	0.0210827	0.0500959	3	7	3	D1	Muscle. skeletal (STARNET)	EpiXcan	0.99883	starnet_sklm	0.999981
50	ENSG00000179833	SERTAD2	2.4672	0.534619	0.0136175	0.00865399	0.017163	0.00317167	0.00833061	6	11	6	D1	Muscle. skeletal (STARNET)	EpiXcan	0.99883	starnet_sklm	0.999981
51	ENSG00000099785	MARCH2	2.46374	0.25501	0.0137495	0.0271319	0.0668952	3.70297e-09	1.83067e-08	27	49	36	D1	Muscle. skeletal (STARNET)	EpiXcan	0.99883	starnet_sklm	0.999981
52	ENSG00000149428	HYOU1	-2.46348	-0.45358	0.0137595	0.0152454	0.0145565	0.00698356	0.0176417	21	32	22	D1	Muscle. skeletal (STARNET)	EpiXcan	0.99883	starnet_sklm	0.999981
53	ENSG00000176871	WSB2	-2.46251	-0.244921	0.0137969	0.0417287	0.0821173	2.94393e-11	1.72399e-10	19	35	26	D1	Muscle. skeletal (STARNET)	EpiXcan	0.99883	starnet_sklm	0.999981
54	ENSG00000109854	HTATIP2	2.4538	0.665413	0.0141355	0.00581019	0.0516573	2.85377e-07	1.18181e-06	5	14	8	D1	Muscle. skeletal (STARNET)	EpiXcan	0.99883	starnet_sklm	0.999981
55	ENSG00000070081	NUCB2	2.44732	0.659743	0.0143925	0.00563106	0.0294017	0.000120022	0.000369706	4	7	5	D1	Muscle. skeletal (STARNET)	EpiXcan	0.99883	starnet_sklm	0.999981
56	ENSG00000227827	AC138969.2	2.44314	0.314121	0.0145601	0.0286559	0.0837956	2.35667e-11	1.38824e-10	6	25	6	D1	Muscle. skeletal (STARNET)	EpiXcan	0.99883	starnet_sklm	0.999981
57	ENSG00000184990	SIVA1	2.41953	0.241169	0.0155406	0.0336368	0.0583547	3.17785e-08	1.43742e-07	9	38	11	D1	Muscle. skeletal (STARNET)	EpiXcan	0.99883	starnet_sklm	0.999981
58	ENSG00000103126	AXIN1	2.41795	0.784508	0.0156084	0.00511028	0.0156025	0.00523581	0.0134193	10	28	11	D1	Muscle. skeletal (STARNET)	EpiXcan	0.99883	starnet_sklm	0.999981
59	ENSG00000229186	ADAM1A	2.4106	0.208461	0.0159264	0.0459282	0.102314	1.30286e-13	9.11548e-13	13	21	15	D1	Muscle. skeletal (STARNET)	EpiXcan	0.99883	starnet_sklm	0.999981
60	ENSG00000128512	DOCK4	2.40967	0.201855	0.0159669	0.0439977	0.0432997	2.55837e-06	9.54719e-06	39	45	42	D1	Muscle. skeletal (STARNET)	EpiXcan	0.99883	starnet_sklm	0.999981
61	ENSG00000066827	ZFAT	2.40733	0.221867	0.0160698	0.046599	0.105629	4.19907e-14	3.02272e-13	36	72	49	D1	Muscle. skeletal (STARNET)	EpiXcan	0.99883	starnet_sklm	0.999981
62	ENSG00000185236	RAB11B	2.4009	0.384022	0.0163549	0.0142456	0.0457358	1.38222e-06	5.31562e-06	3	4	4	D1	Muscle. skeletal (STARNET)	EpiXcan	0.99883	starnet_sklm	0.999981
63	ENSG00000108861	DUSP3	2.39896	0.641955	0.0164416	0.00939322	0.0107784	0.020225	0.0481954	11	20	12	D1	Muscle. skeletal (STARNET)	EpiXcan	0.99883	starnet_sklm	0.999981
64	ENSG00000243302	AC018638.4	-2.38833	-0.243022	0.0169251	0.0412433	0.0242196	0.000410333	0.00119185	38	43	40	D1	Muscle. skeletal (STARNET)	EpiXcan	0.99883	starnet_sklm	0.999981
65	ENSG00000135596	MICAL1	2.38465	0.423175	0.0170952	0.0134386	0.0199598	0.00143282	0.00391374	16	25	21	D1	Muscle. skeletal (STARNET)	EpiXcan	0.99883	starnet_sklm	0.999981
66	ENSG00000039650	PNKP	2.37488	0.702629	0.0175545	0.00365449	0.0461942	1.15205e-06	4.47649e-06	6	8	8	D1	Muscle. skeletal (STARNET)	EpiXcan	0.99883	starnet_sklm	0.999981
67	ENSG00000162434	JAK1	2.37412	0.351605	0.0175908	0.0165199	0.0597325	1.88325e-08	8.69595e-08	23	33	31	D1	Muscle. skeletal (STARNET)	EpiXcan	0.99883	starnet_sklm	0.999981
68	ENSG00000270605	AL353622.1	2.37239	0.235899	0.0176735	0.0359202	0.088846	7.46438e-12	4.61042e-11	13	18	15	D1	Muscle. skeletal (STARNET)	EpiXcan	0.99883	starnet_sklm	0.999981
69	ENSG00000241627	UBQLN4P1	2.36328	0.621708	0.018114	0.0057297	0.0118143	0.0148522	0.0360209	3	20	3	D1	Muscle. skeletal (STARNET)	EpiXcan	0.99883	starnet_sklm	0.999981
70	ENSG00000168028	RPSA	2.35993	0.135248	0.0182782	0.106132	0.238814	1.20737e-32	2.17545e-31	16	26	20	D1	Muscle. skeletal (STARNET)	EpiXcan	0.99883	starnet_sklm	0.999981
71	ENSG00000182533	CAV3	-2.35494	-0.211048	0.0185257	0.0489967	0.239659	4.13786e-33	7.65152e-32	18	55	23	D1	Muscle. skeletal (STARNET)	EpiXcan	0.99883	starnet_sklm	0.999981
72	ENSG00000107362	ABHD17B	-2.34779	-0.32296	0.0188849	0.0215674	0.0271214	0.000225262	0.000674263	20	37	24	D1	Muscle. skeletal (STARNET)	EpiXcan	0.99883	starnet_sklm	0.999981
73	ENSG00000156110	ADK	-2.34112	-0.181073	0.019226	0.0531007	0.0553824	9.95705e-08	4.30525e-07	79	116	94	D1	Muscle. skeletal (STARNET)	EpiXcan	0.99883	starnet_sklm	0.999981
74	ENSG00000154945	ANKRD40	-2.33186	-0.417761	0.0197083	0.011853	0.0288276	0.000131574	0.000403526	10	28	13	D1	Muscle. skeletal (STARNET)	EpiXcan	0.99883	starnet_sklm	0.999981
75	ENSG00000134490	TMEM241	-2.32847	-0.492642	0.0198872	0.00806297	0.0466323	7.56182e-07	2.99866e-06	5	16	6	D1	Muscle. skeletal (STARNET)	EpiXcan	0.99883	starnet_sklm	0.999981
76	ENSG00000214078	CPNE1	-2.32826	-0.0802961	0.0198984	0.274149	0.439326	2.1713e-74	1.45125e-72	47	84	55	D1	Muscle. skeletal (STARNET)	EpiXcan	0.99883	starnet_sklm	0.999981
77	ENSG00000104983	CCDC61	-2.32568	-0.573978	0.0200359	0.00648914	0.0651653	5.95131e-09	2.88382e-08	12	30	14	D1	Muscle. skeletal (STARNET)	EpiXcan	0.99883	starnet_sklm	0.999981
78	ENSG00000161513	FDXR	-2.32252	-0.160437	0.0202051	0.0623142	0.126099	1.19639e-16	1.01804e-15	6	12	8	D1	Muscle. skeletal (STARNET)	EpiXcan	0.99883	starnet_sklm	0.999981
79	ENSG00000173960	UBXN2A	2.32246	0.284036	0.0202079	0.0302165	0.120808	3.9381e-16	3.23151e-15	19	30	23	D1	Muscle. skeletal (STARNET)	EpiXcan	0.99883	starnet_sklm	0.999981
80	ENSG00000176386	CDC26	-2.32171	-0.117222	0.0202486	0.145365	0.295873	4.9681e-42	1.24609e-40	19	26	22	D1	Muscle. skeletal (STARNET)	EpiXcan	0.99883	starnet_sklm	0.999981
81	ENSG00000124207	CSE1L	-2.30709	-0.191214	0.0210498	0.0494114	0.126157	1.50663e-16	1.2723e-15	13	20	15	D1	Muscle. skeletal (STARNET)	EpiXcan	0.99883	starnet_sklm	0.999981
82	ENSG00000131203	IDO1	-2.30594	-0.278126	0.0211137	0.0229136	0.0441364	1.74349e-06	6.64728e-06	11	14	12	D1	Muscle. skeletal (STARNET)	EpiXcan	0.99883	starnet_sklm	0.999981
83	ENSG00000115839	RAB3GAP1	2.30312	0.671584	0.0212722	0.0144124	0.0107867	0.0184983	0.044307	14	29	16	D1	Muscle. skeletal (STARNET)	EpiXcan	0.99883	starnet_sklm	0.999981
84	ENSG00000168961	LGALS9	-2.30254	-0.523096	0.0213047	0.00657513	0.048166	6.55948e-07	2.62438e-06	4	29	7	D1	Muscle. skeletal (STARNET)	EpiXcan	0.99883	starnet_sklm	0.999981
85	ENSG00000118263	KLF7	-2.30038	-0.163666	0.0214269	0.0621377	0.0290927	0.000122802	0.00037788	64	91	69	D1	Muscle. skeletal (STARNET)	EpiXcan	0.99883	starnet_sklm	0.999981
86	ENSG00000144827	ABHD10	-2.29569	-0.227691	0.0216938	0.0434256	0.0192777	0.00182268	0.0049258	45	72	55	D1	Muscle. skeletal (STARNET)	EpiXcan	0.99883	starnet_sklm	0.999981
87	ENSG00000228223	HCG11	2.29475	0.288181	0.0217477	0.0190052	0.0564056	4.82394e-08	2.14469e-07	16	75	24	D1	Muscle. skeletal (STARNET)	EpiXcan	0.99883	starnet_sklm	0.999981
88	ENSG00000148057	IDNK	2.29284	0.259835	0.021857	0.0276009	0.03163	5.54171e-05	0.000177161	40	82	50	D1	Muscle. skeletal (STARNET)	EpiXcan	0.99883	starnet_sklm	0.999981
89	ENSG00000164056	SPRY1	-2.28886	-0.548196	0.0220872	0.00546922	0.0140392	0.00792391	0.019908	8	20	10	D1	Muscle. skeletal (STARNET)	EpiXcan	0.99883	starnet_sklm	0.999981
90	ENSG00000148481	MINDY3	2.28754	0.383146	0.0221641	0.0113857	0.018612	0.00220065	0.00589402	4	6	6	D1	Muscle. skeletal (STARNET)	EpiXcan	0.99883	starnet_sklm	0.999981
91	ENSG00000101138	CSTF1	-2.28731	-1.7553	0.022178	0.000699901	0.0112716	0.017826	0.0427825	2	4	2	D1	Muscle. skeletal (STARNET)	EpiXcan	0.99883	starnet_sklm	0.999981
92	ENSG00000188931	CFAP126	-2.28295	-0.196939	0.0224332	0.0632975	0.0763184	2.43825e-10	1.33263e-09	34	59	40	D1	Muscle. skeletal (STARNET)	EpiXcan	0.99883	starnet_sklm	0.999981
93	ENSG00000169814	BTD	-2.28237	-0.228488	0.0224672	0.0376781	0.134885	5.33575e-18	4.91431e-17	15	23	20	D1	Muscle. skeletal (STARNET)	EpiXcan	0.99883	starnet_sklm	0.999981
94	ENSG00000171169	NAIF1	-2.2793	-0.416677	0.0226494	0.0129246	0.0213372	0.001056	0.00292453	15	19	18	D1	Muscle. skeletal (STARNET)	EpiXcan	0.99883	starnet_sklm	0.999981
95	ENSG00000232480	TGFB2-AS1	-2.27857	-0.207299	0.0226924	0.064644	0.0624474	1.41822e-08	6.64095e-08	50	59	58	D1	Muscle. skeletal (STARNET)	EpiXcan	0.99883	starnet_sklm	0.999981
96	ENSG00000106348	IMPDH1	2.27512	0.342304	0.0228986	0.0156473	0.0259169	0.000298356	0.000880712	11	26	13	D1	Muscle. skeletal (STARNET)	EpiXcan	0.99883	starnet_sklm	0.999981
97	ENSG00000166971	AKTIP	2.26411	0.424127	0.0235673	0.00939912	0.0655053	5.77141e-09	2.80005e-08	13	21	15	D1	Muscle. skeletal (STARNET)	EpiXcan	0.99883	starnet_sklm	0.999981
98	ENSG00000230715	AC018638.2	-2.25921	-0.379679	0.0238702	0.0128562	0.0844088	1.85652e-11	1.1034e-10	9	15	13	D1	Muscle. skeletal (STARNET)	EpiXcan	0.99883	starnet_sklm	0.999981
99	ENSG00000113621	TXNDC15	-2.25773	-0.0989476	0.0239625	0.195398	0.260023	1.69213e-36	3.49648e-35	14	20	16	D1	Muscle. skeletal (STARNET)	EpiXcan	0.99883	starnet_sklm	0.999981
100	ENSG00000168453	HR	2.2502	1.41969	0.024436	0.000912328	0.0103639	0.0226846	0.0536044	2	4	3	D1	Muscle. skeletal (STARNET)	EpiXcan	0.99883	starnet_sklm	0.999981
101	ENSG00000065600	TMEM206	2.24811	0.159831	0.0245689	0.069204	0.0551871	8.80474e-08	3.8222e-07	50	95	58	D1	Muscle. skeletal (STARNET)	EpiXcan	0.99883	starnet_sklm	0.999981
102	ENSG00000172831	CES2	2.24274	0.512282	0.0249136	0.00586787	0.0417689	3.80504e-06	1.39514e-05	5	8	7	D1	Muscle. skeletal (STARNET)	EpiXcan	0.99883	starnet_sklm	0.999981
103	ENSG00000131378	RFTN1	-2.24161	-0.215726	0.0249865	0.0365655	0.0290341	0.000129725	0.000398161	34	50	39	D1	Muscle. skeletal (STARNET)	EpiXcan	0.99883	starnet_sklm	0.999981
104	ENSG00000078687	TNRC6C	2.24052	0.356386	0.0250575	0.017694	0.0294517	0.000107521	0.000333347	20	39	23	D1	Muscle. skeletal (STARNET)	EpiXcan	0.99883	starnet_sklm	0.999981
105	ENSG00000163492	CCDC141	-2.23317	-0.256393	0.0255378	0.0289594	0.04708	6.52007e-07	2.60977e-06	23	40	28	D1	Muscle. skeletal (STARNET)	EpiXcan	0.99883	starnet_sklm	0.999981
106	ENSG00000075240	GRAMD4	2.23093	0.26914	0.025686	0.0391278	0.0370255	1.4016e-05	4.81447e-05	23	31	25	D1	Muscle. skeletal (STARNET)	EpiXcan	0.99883	starnet_sklm	0.999981
107	ENSG00000167985	SDHAF2	-2.22754	-0.225958	0.0259113	0.0531441	0.0223469	0.000647962	0.00183746	36	42	42	D1	Muscle. skeletal (STARNET)	EpiXcan	0.99883	starnet_sklm	0.999981
108	ENSG00000106066	CPVL	2.22675	0.0906298	0.0259641	0.34105	0.423815	2.57064e-67	1.40435e-65	24	29	26	D1	Muscle. skeletal (STARNET)	EpiXcan	0.99883	starnet_sklm	0.999981
109	ENSG00000102606	ARHGEF7	2.22069	0.45759	0.0263718	0.00690925	0.0688448	2.09684e-09	1.05874e-08	15	40	20	D1	Muscle. skeletal (STARNET)	EpiXcan	0.99883	starnet_sklm	0.999981
110	ENSG00000142661	MYOM3	-2.21867	-0.298034	0.0265092	0.0210392	0.037516	1.21215e-05	4.19623e-05	33	52	41	D1	Muscle. skeletal (STARNET)	EpiXcan	0.99883	starnet_sklm	0.999981
111	ENSG00000092094	OSGEP	-2.21847	-0.130184	0.026523	0.104435	0.48438	4.4077e-83	3.68767e-81	38	54	54	D1	Muscle. skeletal (STARNET)	EpiXcan	0.99883	starnet_sklm	0.999981
112	ENSG00000197860	SGTB	2.21823	0.222752	0.0265388	0.0346905	0.0488951	5.83585e-07	2.34689e-06	32	61	37	D1	Muscle. skeletal (STARNET)	EpiXcan	0.99883	starnet_sklm	0.999981
113	ENSG00000182648	LINC01006	-2.21663	-0.122396	0.0266487	0.148031	0.209834	1.55435e-28	2.39026e-27	34	49	38	D1	Muscle. skeletal (STARNET)	EpiXcan	0.99883	starnet_sklm	0.999981
114	ENSG00000213015	ZNF580	2.21307	0.3094	0.026893	0.0177279	0.0130675	0.00996644	0.0247178	21	36	24	D1	Muscle. skeletal (STARNET)	EpiXcan	0.99883	starnet_sklm	0.999981
115	ENSG00000023572	GLRX2	-2.20705	-0.391678	0.0273104	0.0131985	0.0195421	0.00174971	0.0047393	15	18	18	D1	Muscle. skeletal (STARNET)	EpiXcan	0.99883	starnet_sklm	0.999981
116	ENSG00000136933	RABEPK	2.20459	0.566527	0.0274829	0.00599007	0.0212826	0.00105515	0.00292287	14	30	19	D1	Muscle. skeletal (STARNET)	EpiXcan	0.99883	starnet_sklm	0.999981
117	ENSG00000170681	CAVIN4	2.20379	0.07015	0.0275391	0.326539	0.580994	3.72654e-110	5.24521e-108	25	36	30	D1	Muscle. skeletal (STARNET)	EpiXcan	0.99883	starnet_sklm	0.999981
118	ENSG00000178184	PARD6G	2.20089	0.29097	0.0277441	0.0257681	0.0516663	2.61694e-07	1.08977e-06	29	50	41	D1	Muscle. skeletal (STARNET)	EpiXcan	0.99883	starnet_sklm	0.999981
119	ENSG00000113068	PFDN1	2.19467	0.0719905	0.0281876	0.364652	0.584424	2.53465e-112	3.93825e-110	16	32	19	D1	Muscle. skeletal (STARNET)	EpiXcan	0.99883	starnet_sklm	0.999981
120	ENSG00000247828	TMEM161B-AS1	2.18758	0.283284	0.0287005	0.0231037	0.0454092	9.995e-07	3.90657e-06	14	19	17	D1	Muscle. skeletal (STARNET)	EpiXcan	0.99883	starnet_sklm	0.999981
121	ENSG00000145545	SRD5A1	-2.1869	-0.182751	0.0287499	0.0473454	0.0157136	0.00509604	0.0130807	51	62	59	D1	Muscle. skeletal (STARNET)	EpiXcan	0.99883	starnet_sklm	0.999981
122	ENSG00000113643	RARS	-2.18663	-0.143181	0.0287694	0.0679298	0.123106	2.81553e-16	2.33115e-15	28	35	35	D1	Muscle. skeletal (STARNET)	EpiXcan	0.99883	starnet_sklm	0.999981
123	ENSG00000184226	PCDH9	2.18483	0.350951	0.0289015	0.0128123	0.0186903	0.00218765	0.00586314	8	11	9	D1	Muscle. skeletal (STARNET)	EpiXcan	0.99883	starnet_sklm	0.999981
124	ENSG00000127804	METTL16	2.18456	0.183417	0.0289214	0.0490297	0.137596	3.49781e-18	3.23899e-17	8	17	12	D1	Muscle. skeletal (STARNET)	EpiXcan	0.99883	starnet_sklm	0.999981
125	ENSG00000105497	ZNF175	2.17897	0.360629	0.0293337	0.0118927	0.049097	4.49268e-07	1.83198e-06	10	31	15	D1	Muscle. skeletal (STARNET)	EpiXcan	0.99883	starnet_sklm	0.999981
126	ENSG00000167220	HDHD2	2.17818	0.196362	0.0293929	0.076883	0.15131	1.39992e-20	1.47305e-19	64	102	80	D1	Muscle. skeletal (STARNET)	EpiXcan	0.99883	starnet_sklm	0.999981
127	ENSG00000161996	WDR90	-2.17783	-0.209582	0.0294186	0.0417739	0.103749	7.33986e-14	5.1961e-13	16	36	23	D1	Muscle. skeletal (STARNET)	EpiXcan	0.99883	starnet_sklm	0.999981
128	ENSG00000074603	DPP8	-2.17672	-0.297346	0.0295016	0.0206661	0.054384	1.17967e-07	5.06953e-07	19	34	24	D1	Muscle. skeletal (STARNET)	EpiXcan	0.99883	starnet_sklm	0.999981
129	ENSG00000055955	ITIH4	-2.17231	-0.255389	0.0298325	0.0262699	0.158429	4.52691e-21	4.92811e-20	10	19	16	D1	Muscle. skeletal (STARNET)	EpiXcan	0.99883	starnet_sklm	0.999981
130	ENSG00000162517	PEF1	2.16828	0.432146	0.0301374	0.00844661	0.0452426	1.59532e-06	6.0979e-06	6	14	9	D1	Muscle. skeletal (STARNET)	EpiXcan	0.99883	starnet_sklm	0.999981
131	ENSG00000176410	DNAJC30	2.16716	0.719396	0.0302229	0.00284482	0.0199604	0.00138765	0.00379644	2	20	3	D1	Muscle. skeletal (STARNET)	EpiXcan	0.99883	starnet_sklm	0.999981
132	ENSG00000090013	BLVRB	2.16616	0.231918	0.030299	0.0360225	0.040185	6.41709e-06	2.28903e-05	29	46	34	D1	Muscle. skeletal (STARNET)	EpiXcan	0.99883	starnet_sklm	0.999981
133	ENSG00000241644	INMT	2.16446	0.339314	0.0304293	0.0120015	0.0466369	8.64787e-07	3.40451e-06	11	14	14	D1	Muscle. skeletal (STARNET)	EpiXcan	0.99883	starnet_sklm	0.999981
134	ENSG00000136003	ISCU	2.16128	0.155929	0.0306739	0.0699736	0.169831	1.24368e-22	1.45877e-21	49	93	68	D1	Muscle. skeletal (STARNET)	EpiXcan	0.99883	starnet_sklm	0.999981
135	ENSG00000032742	IFT88	-2.16067	-0.16334	0.0307212	0.0582136	0.141035	7.83292e-19	7.55751e-18	25	44	29	D1	Muscle. skeletal (STARNET)	EpiXcan	0.99883	starnet_sklm	0.999981
136	ENSG00000033170	FUT8	-2.15956	-0.38038	0.0308069	0.0116934	0.0339815	2.90833e-05	9.64659e-05	12	22	15	D1	Muscle. skeletal (STARNET)	EpiXcan	0.99883	starnet_sklm	0.999981
137	ENSG00000090432	MUL1	-2.15575	-0.579428	0.0311031	0.00388379	0.0215747	0.00102129	0.00283299	5	53	6	D1	Muscle. skeletal (STARNET)	EpiXcan	0.99883	starnet_sklm	0.999981
138	ENSG00000116791	CRYZ	2.15486	0.0907527	0.0311729	0.331057	0.362843	3.51979e-55	1.35405e-53	100	176	116	D1	Muscle. skeletal (STARNET)	EpiXcan	0.99883	starnet_sklm	0.999981
139	ENSG00000180447	GAS1	2.15363	0.18578	0.0312691	0.0426291	0.0140187	0.0079777	0.0200347	54	66	64	D1	Muscle. skeletal (STARNET)	EpiXcan	0.99883	starnet_sklm	0.999981
140	ENSG00000196510	ANAPC7	2.1489	0.106257	0.0316426	0.11646	0.139998	1.3075e-18	1.24744e-17	43	73	46	D1	Muscle. skeletal (STARNET)	EpiXcan	0.99883	starnet_sklm	0.999981
141	ENSG00000176894	PXMP2	-2.14785	-0.441999	0.0317255	0.0088882	0.0121336	0.0130712	0.0319673	19	28	24	D1	Muscle. skeletal (STARNET)	EpiXcan	0.99883	starnet_sklm	0.999981
142	ENSG00000150510	FAM124A	-2.14308	-0.270667	0.0321065	0.0253599	0.0169768	0.00354468	0.00925346	29	37	29	D1	Muscle. skeletal (STARNET)	EpiXcan	0.99883	starnet_sklm	0.999981
143	ENSG00000143179	UCK2	-2.14274	-0.35654	0.0321341	0.0140482	0.0350571	2.32537e-05	7.80385e-05	5	6	5	D1	Muscle. skeletal (STARNET)	EpiXcan	0.99883	starnet_sklm	0.999981
144	ENSG00000109171	SLAIN2	-2.14163	-0.201388	0.0322232	0.0432339	0.136737	2.7664e-18	2.58572e-17	18	27	23	D1	Muscle. skeletal (STARNET)	EpiXcan	0.99883	starnet_sklm	0.999981
145	ENSG00000154188	ANGPT1	-2.13628	-0.175346	0.0326563	0.0506822	0.0793347	9.56113e-11	5.39318e-10	17	51	22	D1	Muscle. skeletal (STARNET)	EpiXcan	0.99883	starnet_sklm	0.999981
146	ENSG00000186577	SMIM29	-2.13497	-0.458892	0.0327637	0.00798833	0.0151272	0.00585928	0.0149309	11	18	17	D1	Muscle. skeletal (STARNET)	EpiXcan	0.99883	starnet_sklm	0.999981
147	ENSG00000145781	COMMD10	-2.13445	-0.0974475	0.0328062	0.188515	0.30449	2.72307e-43	7.16018e-42	28	36	32	D1	Muscle. skeletal (STARNET)	EpiXcan	0.99883	starnet_sklm	0.999981
148	ENSG00000245060	LINC00847	2.13369	0.353848	0.0328679	0.0138464	0.0332414	3.95275e-05	0.000128893	15	30	29	D1	Muscle. skeletal (STARNET)	EpiXcan	0.99883	starnet_sklm	0.999981
149	ENSG00000163145	C1QTNF7	2.1309	0.361404	0.0330976	0.0119977	0.0232577	0.000639244	0.00181359	12	34	15	D1	Muscle. skeletal (STARNET)	EpiXcan	0.99883	starnet_sklm	0.999981
150	ENSG00000187630	DHRS4L2	2.12389	0.131381	0.0336793	0.0909367	0.323147	6.64901e-47	1.96417e-45	55	127	75	D1	Muscle. skeletal (STARNET)	EpiXcan	0.99883	starnet_sklm	0.999981
151	ENSG00000117500	TMED5	-2.12115	-0.197428	0.033909	0.0559978	0.141589	5.21607e-19	5.09014e-18	13	27	16	D1	Muscle. skeletal (STARNET)	EpiXcan	0.99883	starnet_sklm	0.999981
152	ENSG00000027847	B4GALT7	-2.11731	-0.221479	0.0342333	0.0301966	0.0535442	1.41795e-07	6.05006e-07	10	46	10	D1	Muscle. skeletal (STARNET)	EpiXcan	0.99883	starnet_sklm	0.999981
153	ENSG00000133704	IPO8	2.11533	0.17261	0.0344022	0.052407	0.110438	1.17128e-14	8.76375e-14	29	46	35	D1	Muscle. skeletal (STARNET)	EpiXcan	0.99883	starnet_sklm	0.999981
154	ENSG00000197951	ZNF71	-2.11039	-0.165926	0.0348248	0.0726878	0.174369	5.25316e-23	6.29748e-22	32	56	45	D1	Muscle. skeletal (STARNET)	EpiXcan	0.99883	starnet_sklm	0.999981
155	ENSG00000173272	MZT2A	-2.10882	-0.144109	0.0349599	0.0772878	0.156116	5.22457e-21	5.67211e-20	26	41	29	D1	Muscle. skeletal (STARNET)	EpiXcan	0.99883	starnet_sklm	0.999981
156	ENSG00000176623	RMDN1	-2.10832	-0.317681	0.0350036	0.0204667	0.0459112	1.12982e-06	4.39349e-06	32	41	37	D1	Muscle. skeletal (STARNET)	EpiXcan	0.99883	starnet_sklm	0.999981
157	ENSG00000104936	DMPK	-2.10759	-0.360125	0.035066	0.009723	0.0390623	6.58592e-06	2.34436e-05	2	30	2	D1	Muscle. skeletal (STARNET)	EpiXcan	0.99883	starnet_sklm	0.999981
158	ENSG00000164609	SLU7	2.10666	0.18311	0.0351474	0.0474833	0.072875	5.934e-10	3.15111e-09	23	56	27	D1	Muscle. skeletal (STARNET)	EpiXcan	0.99883	starnet_sklm	0.999981
159	ENSG00000066697	MSANTD3	-2.10497	-0.488124	0.0352939	0.00652874	0.0340083	3.3975e-05	0.000111639	5	23	8	D1	Muscle. skeletal (STARNET)	EpiXcan	0.99883	starnet_sklm	0.999981
160	ENSG00000112619	PRPH2	2.10466	0.0714386	0.0353205	0.268941	0.430017	9.67628e-70	5.61976e-68	16	39	20	D1	Muscle. skeletal (STARNET)	EpiXcan	0.99883	starnet_sklm	0.999981
161	ENSG00000166347	CYB5A	2.10037	0.203153	0.0356965	0.0365766	0.089682	5.0446e-12	3.15657e-11	11	17	14	D1	Muscle. skeletal (STARNET)	EpiXcan	0.99883	starnet_sklm	0.999981
162	ENSG00000171853	TRAPPC12	-2.09624	-0.119092	0.0360605	0.112618	0.33371	2.77447e-49	8.7352e-48	23	40	29	D1	Muscle. skeletal (STARNET)	EpiXcan	0.99883	starnet_sklm	0.999981
163	ENSG00000169228	RAB24	2.09361	0.190375	0.0362948	0.0490806	0.0973961	5.01551e-13	3.38632e-12	18	33	23	D1	Muscle. skeletal (STARNET)	EpiXcan	0.99883	starnet_sklm	0.999981
164	ENSG00000162944	RFTN2	2.08861	0.255591	0.0367432	0.033724	0.0217255	0.00096433	0.0026862	29	38	35	D1	Muscle. skeletal (STARNET)	EpiXcan	0.99883	starnet_sklm	0.999981
165	ENSG00000103066	PLA2G15	-2.08849	-0.198169	0.0367533	0.0597877	0.0921995	2.90914e-12	1.85231e-11	23	49	25	D1	Muscle. skeletal (STARNET)	EpiXcan	0.99883	starnet_sklm	0.999981
166	ENSG00000198951	NAGA	-2.08508	-0.104506	0.0370618	0.142437	0.212342	1.84042e-28	2.82292e-27	28	68	36	D1	Muscle. skeletal (STARNET)	EpiXcan	0.99883	starnet_sklm	0.999981
167	ENSG00000162174	ASRGL1	-2.08368	-0.173467	0.037189	0.075622	0.358713	5.42764e-54	2.02926e-52	9	20	11	D1	Muscle. skeletal (STARNET)	EpiXcan	0.99883	starnet_sklm	0.999981
168	ENSG00000091262	ABCC6	2.08144	0.0918591	0.0373932	0.282519	0.34042	5.71374e-50	1.82291e-48	111	224	140	D1	Muscle. skeletal (STARNET)	EpiXcan	0.99883	starnet_sklm	0.999981
169	ENSG00000088682	COQ9	-2.07612	-0.628142	0.037883	0.00385569	0.0113568	0.0172746	0.0415341	5	20	7	D1	Muscle. skeletal (STARNET)	EpiXcan	0.99883	starnet_sklm	0.999981
170	ENSG00000169359	SLC33A1	-2.0759	-0.444271	0.0379036	0.0088594	0.0181132	0.00247256	0.00656641	13	26	15	D1	Muscle. skeletal (STARNET)	EpiXcan	0.99883	starnet_sklm	0.999981
171	ENSG00000255154	HTD2	-2.07563	-0.0647403	0.0379278	0.369905	0.591793	6.26454e-114	1.01282e-111	29	42	35	D1	Muscle. skeletal (STARNET)	EpiXcan	0.99883	starnet_sklm	0.999981
172	ENSG00000170248	PDCD6IP	2.07253	0.0671284	0.0382164	0.340434	0.485951	4.6353e-82	3.69712e-80	26	46	29	D1	Muscle. skeletal (STARNET)	EpiXcan	0.99883	starnet_sklm	0.999981
173	ENSG00000111880	RNGTT	-2.07249	-0.247397	0.0382202	0.0239099	0.010971	0.0194394	0.0464124	25	44	26	D1	Muscle. skeletal (STARNET)	EpiXcan	0.99883	starnet_sklm	0.999981
174	ENSG00000160783	PMF1	2.07086	0.308835	0.038372	0.0250252	0.0133791	0.00956199	0.0237689	31	42	38	D1	Muscle. skeletal (STARNET)	EpiXcan	0.99883	starnet_sklm	0.999981
175	ENSG00000134020	PEBP4	-2.07029	-0.0978923	0.0384252	0.131811	0.237107	2.23729e-32	4.00104e-31	29	37	32	D1	Muscle. skeletal (STARNET)	EpiXcan	0.99883	starnet_sklm	0.999981
176	ENSG00000204252	HLA-DOA	-2.068	-0.330297	0.0386399	0.019077	0.0118817	0.0145273	0.0352687	23	45	31	D1	Muscle. skeletal (STARNET)	EpiXcan	0.99883	starnet_sklm	0.999981
177	ENSG00000067064	IDI1	2.06753	0.294892	0.0386844	0.0166421	0.0280683	0.000135564	0.000415337	24	41	28	D1	Muscle. skeletal (STARNET)	EpiXcan	0.99883	starnet_sklm	0.999981
178	ENSG00000157326	DHRS4	2.06728	0.136183	0.0387079	0.0649304	0.138946	1.51181e-18	1.43437e-17	56	96	70	D1	Muscle. skeletal (STARNET)	EpiXcan	0.99883	starnet_sklm	0.999981
179	ENSG00000106617	PRKAG2	-2.06118	-0.301142	0.0392859	0.0220847	0.0456584	1.29878e-06	5.00924e-06	21	29	26	D1	Muscle. skeletal (STARNET)	EpiXcan	0.99883	starnet_sklm	0.999981
180	ENSG00000104825	NFKBIB	2.05886	0.166731	0.0395072	0.0610748	0.0612028	1.59447e-08	7.43134e-08	42	50	48	D1	Muscle. skeletal (STARNET)	EpiXcan	0.99883	starnet_sklm	0.999981
181	ENSG00000140025	EFCAB11	-2.05859	-0.329669	0.0395332	0.010413	0.011577	0.0162007	0.0390854	14	15	15	D1	Muscle. skeletal (STARNET)	EpiXcan	0.99883	starnet_sklm	0.999981
182	ENSG00000138772	ANXA3	-2.05704	-0.239237	0.0396826	0.0330274	0.0532789	1.54692e-07	6.57222e-07	22	35	26	D1	Muscle. skeletal (STARNET)	EpiXcan	0.99883	starnet_sklm	0.999981
183	ENSG00000183605	SFXN4	2.05657	0.184309	0.0397272	0.0419915	0.124447	2.36909e-16	1.97106e-15	7	22	12	D1	Muscle. skeletal (STARNET)	EpiXcan	0.99883	starnet_sklm	0.999981
184	ENSG00000258366	RTEL1	2.05098	0.174456	0.0402686	0.0206719	0.0187823	0.00211344	0.00567186	22	46	40	D1	Muscle. skeletal (STARNET)	EpiXcan	0.99883	starnet_sklm	0.999981
185	ENSG00000127527	EPS15L1	-2.04271	-0.347576	0.0410811	0.0122373	0.0278165	0.000182333	0.000550587	10	22	11	D1	Muscle. skeletal (STARNET)	EpiXcan	0.99883	starnet_sklm	0.999981
186	ENSG00000164855	TMEM184A	2.04222	0.10162	0.0411301	0.138169	0.223415	2.10425e-30	3.47244e-29	28	46	37	D1	Muscle. skeletal (STARNET)	EpiXcan	0.99883	starnet_sklm	0.999981
187	ENSG00000112679	DUSP22	2.04168	0.17254	0.0411834	0.0475917	0.0684268	2.66458e-09	1.33274e-08	52	79	66	D1	Muscle. skeletal (STARNET)	EpiXcan	0.99883	starnet_sklm	0.999981
188	ENSG00000149262	INTS4	-2.04024	-0.124585	0.041326	0.147049	0.310266	5.88278e-45	1.64443e-43	39	62	50	D1	Muscle. skeletal (STARNET)	EpiXcan	0.99883	starnet_sklm	0.999981
189	ENSG00000132394	EEFSEC	-2.03775	-0.305223	0.041575	0.0172249	0.0581676	3.54294e-08	1.59773e-07	25	30	29	D1	Muscle. skeletal (STARNET)	EpiXcan	0.99883	starnet_sklm	0.999981
190	ENSG00000095203	EPB41L4B	-2.03457	-0.308204	0.0418944	0.0226149	0.0245097	0.000430669	0.00124668	39	94	47	D1	Muscle. skeletal (STARNET)	EpiXcan	0.99883	starnet_sklm	0.999981
191	ENSG00000154059	IMPACT	2.03213	0.402178	0.0421407	0.00702625	0.0179224	0.00238137	0.00634396	12	22	19	D1	Muscle. skeletal (STARNET)	EpiXcan	0.99883	starnet_sklm	0.999981
192	ENSG00000124126	PREX1	-2.02789	-0.212773	0.0425718	0.0310656	0.0641964	6.58187e-09	3.1723e-08	21	43	27	D1	Muscle. skeletal (STARNET)	EpiXcan	0.99883	starnet_sklm	0.999981
193	ENSG00000100284	TOM1	2.02703	0.119481	0.042659	0.103807	0.279139	6.29363e-39	1.4315e-37	27	40	36	D1	Muscle. skeletal (STARNET)	EpiXcan	0.99883	starnet_sklm	0.999981
194	ENSG00000124767	GLO1	2.02626	0.328466	0.0427378	0.0111261	0.0598349	2.4319e-08	1.11433e-07	11	22	15	D1	Muscle. skeletal (STARNET)	EpiXcan	0.99883	starnet_sklm	0.999981
195	ENSG00000130255	RPL36	-2.02367	-1.01793	0.0430037	0.00326504	0.0207977	0.00119212	0.00328403	16	43	23	D1	Muscle. skeletal (STARNET)	EpiXcan	0.99883	starnet_sklm	0.999981
196	ENSG00000101639	CEP192	-2.02069	-0.124607	0.0433121	0.0977323	0.167726	1.08058e-22	1.27245e-21	19	32	24	D1	Muscle. skeletal (STARNET)	EpiXcan	0.99883	starnet_sklm	0.999981
197	ENSG00000150782	IL18	2.01972	0.19632	0.0434126	0.0496994	0.101247	1.52939e-13	1.06629e-12	19	34	24	D1	Muscle. skeletal (STARNET)	EpiXcan	0.99883	starnet_sklm	0.999981
198	ENSG00000164136	IL15	2.01384	0.136042	0.0440268	0.101405	0.0862986	1.2231e-11	7.42424e-11	76	119	88	D1	Muscle. skeletal (STARNET)	EpiXcan	0.99883	starnet_sklm	0.999981
199	ENSG00000120694	HSPH1	2.01096	0.319769	0.0443293	0.0166316	0.0171546	0.00334614	0.00876384	14	18	15	D1	Muscle. skeletal (STARNET)	EpiXcan	0.99883	starnet_sklm	0.999981
200	ENSG00000136783	NIPSNAP3A	-2.00988	-0.121775	0.0444435	0.10145	0.126529	8.41974e-17	7.24183e-16	19	29	20	D1	Muscle. skeletal (STARNET)	EpiXcan	0.99883	starnet_sklm	0.999981
201	ENSG00000116260	QSOX1	-2.00963	-0.093515	0.0444703	0.158133	0.27975	5.18736e-39	1.18213e-37	31	44	38	D1	Muscle. skeletal (STARNET)	EpiXcan	0.99883	starnet_sklm	0.999981
202	ENSG00000099949	LZTR1	2.00925	0.372437	0.0445102	0.0108862	0.0545838	1.21909e-07	5.23516e-07	19	53	28	D1	Muscle. skeletal (STARNET)	EpiXcan	0.99883	starnet_sklm	0.999981
203	ENSG00000158882	TOMM40L	-2.00662	-0.492704	0.0447901	0.00534025	0.0136863	0.00887424	0.0221375	6	12	6	D1	Muscle. skeletal (STARNET)	EpiXcan	0.99883	starnet_sklm	0.999981
204	ENSG00000164258	NDUFS4	2.00492	0.326832	0.0449721	0.0137103	0.0384727	1.00556e-05	3.51255e-05	16	46	21	D1	Muscle. skeletal (STARNET)	EpiXcan	0.99883	starnet_sklm	0.999981
205	ENSG00000198355	PIM3	2.00403	0.246064	0.0450672	0.0355533	0.0700505	1.33641e-09	6.87393e-09	30	64	33	D1	Muscle. skeletal (STARNET)	EpiXcan	0.99883	starnet_sklm	0.999981
206	ENSG00000103275	UBE2I	2.00291	0.248447	0.045187	0.0308716	0.104246	8.90905e-14	6.28466e-13	25	29	29	D1	Muscle. skeletal (STARNET)	EpiXcan	0.99883	starnet_sklm	0.999981
207	ENSG00000178726	THBD	1.99789	0.226017	0.0457285	0.0279338	0.0115486	0.0155337	0.0375749	35	51	44	D1	Muscle. skeletal (STARNET)	EpiXcan	0.99883	starnet_sklm	0.999981
208	ENSG00000205571	SMN2	1.99541	0.124474	0.0459979	0.113525	0.157129	9.46007e-21	1.00874e-19	35	130	41	D1	Muscle. skeletal (STARNET)	EpiXcan	0.99883	starnet_sklm	0.999981
209	ENSG00000204304	PBX2	1.9943	0.357475	0.0461196	0.0137591	0.0473869	8.1929e-07	3.23925e-06	18	26	20	D1	Muscle. skeletal (STARNET)	EpiXcan	0.99883	starnet_sklm	0.999981
210	ENSG00000108468	CBX1	-1.99315	-0.173437	0.0462453	0.0412336	0.0463863	8.51285e-07	3.35577e-06	23	36	26	D1	Muscle. skeletal (STARNET)	EpiXcan	0.99883	starnet_sklm	0.999981
211	ENSG00000186283	TOR3A	-1.9874	-0.156257	0.046878	0.0613571	0.122412	3.17714e-16	2.61606e-15	16	24	19	D1	Muscle. skeletal (STARNET)	EpiXcan	0.99883	starnet_sklm	0.999981
212	ENSG00000160194	NDUFV3	-1.98596	-0.0558964	0.0470372	0.412986	0.490231	7.65884e-86	7.04849e-84	56	81	74	D1	Muscle. skeletal (STARNET)	EpiXcan	0.99883	starnet_sklm	0.999981
213	ENSG00000205221	VIT	1.98255	0.31985	0.0474176	0.00862385	0.031316	6.34433e-05	0.000201389	8	31	18	D1	Muscle. skeletal (STARNET)	EpiXcan	0.99883	starnet_sklm	0.999981
214	ENSG00000142065	ZFP14	1.98186	0.344143	0.0474947	0.0137877	0.0177054	0.00271207	0.00717541	14	16	15	D1	Muscle. skeletal (STARNET)	EpiXcan	0.99883	starnet_sklm	0.999981
215	ENSG00000095303	PTGS1	1.98119	2.07407	0.04757	0.000585152	0.0263747	0.000255414	0.000759198	1	3	3	D1	Muscle. skeletal (STARNET)	EpiXcan	0.99883	starnet_sklm	0.999981
216	ENSG00000169403	PTAFR	1.97764	0.177381	0.0479694	0.0627778	0.12511	1.60999e-16	1.35838e-15	29	47	31	D1	Muscle. skeletal (STARNET)	EpiXcan	0.99883	starnet_sklm	0.999981
217	ENSG00000100902	PSMA6	-1.97644	-0.106314	0.0481045	0.125205	0.211964	1.36417e-28	2.10516e-27	12	30	15	D1	Muscle. skeletal (STARNET)	EpiXcan	0.99883	starnet_sklm	0.999981
218	ENSG00000136169	SETDB2	-1.97334	-0.608975	0.0484573	0.00439118	0.016242	0.00421897	0.0109184	13	21	18	D1	Muscle. skeletal (STARNET)	EpiXcan	0.99883	starnet_sklm	0.999981
219	ENSG00000168297	PXK	1.97149	0.236355	0.0486678	0.0236826	0.0319593	5.36061e-05	0.000171758	27	132	31	D1	Muscle. skeletal (STARNET)	EpiXcan	0.99883	starnet_sklm	0.999981
220	ENSG00000149273	RPS3	1.96956	0.273457	0.0488885	0.0237603	0.0337206	2.85489e-05	9.47461e-05	8	9	9	D1	Muscle. skeletal (STARNET)	EpiXcan	0.99883	starnet_sklm	0.999981
221	ENSG00000167555	ZNF528	1.96882	0.122123	0.0489734	0.114695	0.255976	2.06301e-35	4.12051e-34	14	28	18	D1	Muscle. skeletal (STARNET)	EpiXcan	0.99883	starnet_sklm	0.999981
222	ENSG00000071994	PDCD2	1.96639	0.677417	0.0492539	0.00278707	0.0339254	2.94597e-05	9.74442e-05	5	8	6	D1	Muscle. skeletal (STARNET)	EpiXcan	0.99883	starnet_sklm	0.999981
223	ENSG00000112276	BVES	-1.95832	-0.151276	0.0501921	0.0568631	0.112367	7.07584e-15	5.36473e-14	38	61	43	D1	Muscle. skeletal (STARNET)	EpiXcan	0.99883	starnet_sklm	0.999981
224	ENSG00000178821	TMEM52	1.95654	0.145848	0.0504012	0.0684579	0.282581	1.24104e-39	2.91705e-38	8	17	11	D1	Muscle. skeletal (STARNET)	EpiXcan	0.99883	starnet_sklm	0.999981
225	ENSG00000112234	FBXL4	1.9563	0.299269	0.0504301	0.0117685	0.0645606	6.54105e-09	3.15426e-08	9	16	13	D1	Muscle. skeletal (STARNET)	EpiXcan	0.99883	starnet_sklm	0.999981
226	ENSG00000108448	TRIM16L	1.95319	0.397334	0.050797	0.00749686	0.0121842	0.0131491	0.0321446	8	20	8	D1	Muscle. skeletal (STARNET)	EpiXcan	0.99883	starnet_sklm	0.999981
227	ENSG00000141971	MVB12A	1.95235	0.663641	0.0508962	0.0028407	0.0216376	0.000965901	0.00268995	10	25	12	D1	Muscle. skeletal (STARNET)	EpiXcan	0.99883	starnet_sklm	0.999981
228	ENSG00000204604	ZNF468	-1.95149	-0.587674	0.0509985	0.00570737	0.0688572	1.8469e-09	9.37477e-09	23	42	30	D1	Muscle. skeletal (STARNET)	EpiXcan	0.99883	starnet_sklm	0.999981
229	ENSG00000165646	SLC18A2	-1.95129	-0.208597	0.0510229	0.034274	0.0800409	8.26842e-11	4.68387e-10	19	26	25	D1	Muscle. skeletal (STARNET)	EpiXcan	0.99883	starnet_sklm	0.999981
230	ENSG00000122692	SMU1	-1.95111	-0.23145	0.0510435	0.0258332	0.076684	1.95917e-10	1.07867e-09	11	17	12	D1	Muscle. skeletal (STARNET)	EpiXcan	0.99883	starnet_sklm	0.999981
231	ENSG00000116194	ANGPTL1	-1.94977	-0.358068	0.051203	0.0116582	0.0353413	2.24901e-05	7.56031e-05	8	35	10	D1	Muscle. skeletal (STARNET)	EpiXcan	0.99883	starnet_sklm	0.999981
232	ENSG00000168175	MAPK1IP1L	-1.94804	-0.480532	0.0514098	0.00749946	0.0198444	0.00154672	0.00421237	12	44	13	D1	Muscle. skeletal (STARNET)	EpiXcan	0.99883	starnet_sklm	0.999981
233	ENSG00000196821	C6orf106	1.9478	0.240863	0.0514387	0.0298507	0.0612014	1.38664e-08	6.5007e-08	14	18	16	D1	Muscle. skeletal (STARNET)	EpiXcan	0.99883	starnet_sklm	0.999981
234	ENSG00000170852	KBTBD2	-1.94744	-0.104306	0.0514824	0.117127	0.222294	4.32224e-30	7.06438e-29	25	44	31	D1	Muscle. skeletal (STARNET)	EpiXcan	0.99883	starnet_sklm	0.999981
235	ENSG00000164684	ZNF704	-1.94496	-0.19454	0.0517803	0.0350709	0.0409609	3.92305e-06	1.43665e-05	27	47	32	D1	Muscle. skeletal (STARNET)	EpiXcan	0.99883	starnet_sklm	0.999981
236	ENSG00000086062	B4GALT1	1.94078	0.0762401	0.0522851	0.204795	0.298316	1.28859e-42	3.28016e-41	47	58	55	D1	Muscle. skeletal (STARNET)	EpiXcan	0.99883	starnet_sklm	0.999981
237	ENSG00000148677	ANKRD1	-1.94071	-0.310551	0.0522933	0.0131375	0.040623	4.48901e-06	1.62895e-05	4	14	7	D1	Muscle. skeletal (STARNET)	EpiXcan	0.99883	starnet_sklm	0.999981
238	ENSG00000214401	KANSL1-AS1	1.93945	0.154774	0.0524467	0.0688214	0.653498	4.47482e-138	1.33842e-135	64	144	91	D1	Muscle. skeletal (STARNET)	EpiXcan	0.99883	starnet_sklm	0.999981
239	ENSG00000255362	AP000785.2	1.93485	0.140083	0.0530084	0.0854762	0.0650986	5.64678e-09	2.74292e-08	43	54	51	D1	Muscle. skeletal (STARNET)	EpiXcan	0.99883	starnet_sklm	0.999981
240	ENSG00000250105	AP002748.1	-1.93335	-0.0612752	0.0531937	0.473398	0.690702	4.67276e-156	1.92775e-153	36	55	44	D1	Muscle. skeletal (STARNET)	EpiXcan	0.99883	starnet_sklm	0.999981
241	ENSG00000248746	ACTN3	-1.93302	-0.0638678	0.0532332	0.427968	0.645094	1.52457e-134	4.05332e-132	27	47	34	D1	Muscle. skeletal (STARNET)	EpiXcan	0.99883	starnet_sklm	0.999981
242	ENSG00000119392	GLE1	1.93022	0.111837	0.0535793	0.144299	0.216675	1.15348e-30	1.93011e-29	12	25	15	D1	Muscle. skeletal (STARNET)	EpiXcan	0.99883	starnet_sklm	0.999981
243	ENSG00000134461	ANKRD16	-1.92912	-0.23925	0.0537161	0.0217948	0.0109025	0.0198541	0.0473459	42	60	60	D1	Muscle. skeletal (STARNET)	EpiXcan	0.99883	starnet_sklm	0.999981
244	ENSG00000154222	CC2D1B	1.92868	0.103482	0.05377	0.116399	0.166534	1.57733e-22	1.84289e-21	21	27	24	D1	Muscle. skeletal (STARNET)	EpiXcan	0.99883	starnet_sklm	0.999981
245	ENSG00000135503	ACVR1B	-1.92783	-0.275123	0.0538762	0.0150089	0.0380992	8.53143e-06	3.00737e-05	3	6	3	D1	Muscle. skeletal (STARNET)	EpiXcan	0.99883	starnet_sklm	0.999981
246	ENSG00000130724	CHMP2A	-1.92641	-0.271705	0.0540527	0.019016	0.0127932	0.0110038	0.0271218	18	28	19	D1	Muscle. skeletal (STARNET)	EpiXcan	0.99883	starnet_sklm	0.999981
247	ENSG00000170464	DNAJC18	-1.92148	-0.0828882	0.0546715	0.183641	0.445849	1.02543e-72	6.63146e-71	6	12	11	D1	Muscle. skeletal (STARNET)	EpiXcan	0.99883	starnet_sklm	0.999981
248	ENSG00000231367	AC011247.1	-1.92107	-0.387242	0.0547227	0.00870237	0.0231898	0.000520732	0.00149008	6	8	7	D1	Muscle. skeletal (STARNET)	EpiXcan	0.99883	starnet_sklm	0.999981
249	ENSG00000079150	FKBP7	1.91794	0.281461	0.0551186	0.0183689	0.0508782	2.97508e-07	1.22992e-06	8	11	9	D1	Muscle. skeletal (STARNET)	EpiXcan	0.99883	starnet_sklm	0.999981
250	ENSG00000064703	DDX20	1.91704	0.179076	0.0552325	0.0451302	0.0409377	5.14402e-06	1.84814e-05	42	51	48	D1	Muscle. skeletal (STARNET)	EpiXcan	0.99883	starnet_sklm	0.999981
251	ENSG00000243147	MRPL33	1.91433	0.437741	0.0555781	0.00733247	0.014485	0.00689956	0.0174369	14	15	15	D1	Muscle. skeletal (STARNET)	EpiXcan	0.99883	starnet_sklm	0.999981
252	ENSG00000155256	ZFYVE27	-1.90892	-0.0844789	0.0562723	0.147929	0.244597	6.13969e-34	1.17341e-32	24	33	28	D1	Muscle. skeletal (STARNET)	EpiXcan	0.99883	starnet_sklm	0.999981
253	ENSG00000132383	RPA1	-1.90313	-0.214167	0.0570234	0.0257261	0.0511105	2.67866e-07	1.11392e-06	45	97	57	D1	Muscle. skeletal (STARNET)	EpiXcan	0.99883	starnet_sklm	0.999981
254	ENSG00000120658	ENOX1	1.90128	0.511612	0.0572648	0.0044288	0.0218024	0.000861083	0.00241039	11	31	12	D1	Muscle. skeletal (STARNET)	EpiXcan	0.99883	starnet_sklm	0.999981
255	ENSG00000047056	WDR37	-1.89896	-0.433803	0.0575702	0.00485059	0.021368	0.00103569	0.00287228	5	10	6	D1	Muscle. skeletal (STARNET)	EpiXcan	0.99883	starnet_sklm	0.999981
256	ENSG00000149300	C11orf52	1.89789	0.484251	0.0577108	0.00673001	0.0613892	1.73418e-08	8.04488e-08	5	10	8	D1	Muscle. skeletal (STARNET)	EpiXcan	0.99883	starnet_sklm	0.999981
257	ENSG00000242485	MRPL20	-1.89736	-1.70133	0.05778	0.000497539	0.0471231	7.31082e-07	2.90684e-06	1	6	3	D1	Muscle. skeletal (STARNET)	EpiXcan	0.99883	starnet_sklm	0.999981
258	ENSG00000113360	DROSHA	1.89614	0.176729	0.057942	0.0454239	0.113004	3.43848e-15	2.65235e-14	24	50	27	D1	Muscle. skeletal (STARNET)	EpiXcan	0.99883	starnet_sklm	0.999981
259	ENSG00000111540	RAB5B	1.89468	0.0718493	0.0581351	0.235582	0.339518	1.64101e-49	5.19394e-48	31	59	37	D1	Muscle. skeletal (STARNET)	EpiXcan	0.99883	starnet_sklm	0.999981
260	ENSG00000129646	QRICH2	1.89264	0.177835	0.0584064	0.0367631	0.0774309	1.64825e-10	9.12525e-10	16	27	19	D1	Muscle. skeletal (STARNET)	EpiXcan	0.99883	starnet_sklm	0.999981
261	ENSG00000219481	NBPF1	-1.89158	-0.123271	0.0585463	0.0984842	0.200158	2.05166e-27	3.02291e-26	48	102	61	D1	Muscle. skeletal (STARNET)	EpiXcan	0.99883	starnet_sklm	0.999981
262	ENSG00000203778	FAM229B	1.8881	0.23962	0.0590129	0.0214399	0.0438308	1.93939e-06	7.35664e-06	22	34	26	D1	Muscle. skeletal (STARNET)	EpiXcan	0.99883	starnet_sklm	0.999981
263	ENSG00000129038	LOXL1	1.88609	0.226724	0.0592824	0.0311788	0.0139395	0.008111	0.0203524	25	34	27	D1	Muscle. skeletal (STARNET)	EpiXcan	0.99883	starnet_sklm	0.999981
264	ENSG00000134824	FADS2	1.88602	0.287928	0.0592923	0.0169057	0.0490646	5.26931e-07	2.1298e-06	14	22	21	D1	Muscle. skeletal (STARNET)	EpiXcan	0.99883	starnet_sklm	0.999981
265	ENSG00000030110	BAK1	-1.8855	-0.0558117	0.0593619	0.357917	0.468261	8.38215e-78	6.19037e-76	9	19	9	D1	Muscle. skeletal (STARNET)	EpiXcan	0.99883	starnet_sklm	0.999981
266	ENSG00000145996	CDKAL1	-1.88416	-0.242504	0.0595435	0.0268607	0.0297792	9.414e-05	0.000293458	38	70	45	D1	Muscle. skeletal (STARNET)	EpiXcan	0.99883	starnet_sklm	0.999981
267	ENSG00000164120	HPGD	1.88364	0.311193	0.0596131	0.0126586	0.0245969	0.000441592	0.00127521	10	17	14	D1	Muscle. skeletal (STARNET)	EpiXcan	0.99883	starnet_sklm	0.999981
268	ENSG00000183604	SMG1P5	1.88361	0.210969	0.0596181	0.0254645	0.0581667	4.51798e-08	2.01465e-07	2	4	3	D1	Muscle. skeletal (STARNET)	EpiXcan	0.99883	starnet_sklm	0.999981
269	ENSG00000122490	PQLC1	-1.8829	-0.340419	0.0597145	0.0115586	0.0407385	5.08706e-06	1.82877e-05	4	13	5	D1	Muscle. skeletal (STARNET)	EpiXcan	0.99883	starnet_sklm	0.999981
270	ENSG00000141568	FOXK2	-1.88221	-0.15538	0.0598071	0.0559832	0.175663	2.11349e-23	2.60678e-22	52	143	64	D1	Muscle. skeletal (STARNET)	EpiXcan	0.99883	starnet_sklm	0.999981
271	ENSG00000082212	ME2	-1.88163	-0.236051	0.0598866	0.02311	0.0802591	6.10564e-11	3.49846e-10	6	18	10	D1	Muscle. skeletal (STARNET)	EpiXcan	0.99883	starnet_sklm	0.999981
272	ENSG00000130770	ATPIF1	-1.87991	-0.178734	0.0601209	0.0383794	0.102299	1.00946e-13	7.10421e-13	23	43	31	D1	Muscle. skeletal (STARNET)	EpiXcan	0.99883	starnet_sklm	0.999981
273	ENSG00000100271	TTLL1	1.87663	0.206	0.060569	0.0339947	0.0435041	2.34422e-06	8.7864e-06	24	32	28	D1	Muscle. skeletal (STARNET)	EpiXcan	0.99883	starnet_sklm	0.999981
274	ENSG00000188493	C19orf54	-1.87421	-0.17256	0.0609011	0.0373626	0.0795172	8.14052e-11	4.6136e-10	4	9	7	D1	Muscle. skeletal (STARNET)	EpiXcan	0.99883	starnet_sklm	0.999981
275	ENSG00000158856	DMTN	-1.87376	-0.0733249	0.0609631	0.305817	0.494471	1.19774e-85	1.09388e-83	33	80	43	D1	Muscle. skeletal (STARNET)	EpiXcan	0.99883	starnet_sklm	0.999981
276	ENSG00000100413	POLR3H	-1.87364	-0.16736	0.0609804	0.0386105	0.0556034	8.87573e-08	3.85162e-07	23	28	27	D1	Muscle. skeletal (STARNET)	EpiXcan	0.99883	starnet_sklm	0.999981
277	ENSG00000166341	DCHS1	-1.87288	-0.351311	0.0610849	0.0113023	0.0228081	0.000678249	0.00192015	11	37	15	D1	Muscle. skeletal (STARNET)	EpiXcan	0.99883	starnet_sklm	0.999981
278	ENSG00000111671	SPSB2	-1.8726	-0.131964	0.061123	0.0684803	0.116138	2.44813e-15	1.90562e-14	24	34	27	D1	Muscle. skeletal (STARNET)	EpiXcan	0.99883	starnet_sklm	0.999981
279	ENSG00000056972	TRAF3IP2	1.8713	0.238212	0.0613031	0.0237462	0.0500383	4.33812e-07	1.77077e-06	17	23	19	D1	Muscle. skeletal (STARNET)	EpiXcan	0.99883	starnet_sklm	0.999981
280	ENSG00000059769	DNAJC25	-1.86656	-0.255708	0.0619635	0.0227663	0.0672906	2.64317e-09	1.32258e-08	8	11	10	D1	Muscle. skeletal (STARNET)	EpiXcan	0.99883	starnet_sklm	0.999981
281	ENSG00000196535	MYO18A	1.86448	0.398253	0.0622543	0.00555063	0.0107757	0.0188431	0.0450877	4	40	4	D1	Muscle. skeletal (STARNET)	EpiXcan	0.99883	starnet_sklm	0.999981
282	ENSG00000166436	TRIM66	1.86302	0.0991927	0.0624595	0.13501	0.346186	8.5341e-51	2.77451e-49	12	17	16	D1	Muscle. skeletal (STARNET)	EpiXcan	0.99883	starnet_sklm	0.999981
283	ENSG00000135698	MPHOSPH6	1.86245	0.503885	0.0625398	0.00435018	0.0380843	9.95711e-06	3.48121e-05	12	21	18	D1	Muscle. skeletal (STARNET)	EpiXcan	0.99883	starnet_sklm	0.999981
284	ENSG00000132563	REEP2	-1.86022	-0.444029	0.0628549	0.0183303	0.0396387	7.43914e-06	2.63397e-05	7	7	7	D1	Muscle. skeletal (STARNET)	EpiXcan	0.99883	starnet_sklm	0.999981
285	ENSG00000221866	PLXNA4	1.85961	0.157728	0.0629402	0.0461143	0.0402314	5.94219e-06	2.1247e-05	42	75	58	D1	Muscle. skeletal (STARNET)	EpiXcan	0.99883	starnet_sklm	0.999981
286	ENSG00000004864	SLC25A13	1.85727	0.324346	0.0632723	0.0154465	0.0323708	4.12658e-05	0.000134305	16	41	24	D1	Muscle. skeletal (STARNET)	EpiXcan	0.99883	starnet_sklm	0.999981
287	ENSG00000156958	GALK2	1.85482	0.282708	0.0636223	0.0151146	0.0507682	2.66068e-07	1.10683e-06	11	23	14	D1	Muscle. skeletal (STARNET)	EpiXcan	0.99883	starnet_sklm	0.999981
288	ENSG00000144711	IQSEC1	1.85287	0.294904	0.0639003	0.0226326	0.024728	0.000389207	0.00113379	29	40	32	D1	Muscle. skeletal (STARNET)	EpiXcan	0.99883	starnet_sklm	0.999981
289	ENSG00000204084	INPP5B	1.85069	0.267933	0.0642134	0.0188784	0.0329382	4.33507e-05	0.000140746	20	29	26	D1	Muscle. skeletal (STARNET)	EpiXcan	0.99883	starnet_sklm	0.999981
290	ENSG00000108187	PBLD	1.84936	0.189232	0.0644057	0.0413726	0.0862911	1.52573e-11	9.16356e-11	18	71	24	D1	Muscle. skeletal (STARNET)	EpiXcan	0.99883	starnet_sklm	0.999981
291	ENSG00000131013	PPIL4	1.84881	0.377042	0.0644849	0.00989746	0.0195752	0.00172702	0.0046821	11	16	14	D1	Muscle. skeletal (STARNET)	EpiXcan	0.99883	starnet_sklm	0.999981
292	ENSG00000223745	CCDC18-AS1	-1.84836	-0.230708	0.0645497	0.0215867	0.0823365	3.74716e-11	2.17415e-10	11	29	15	D1	Muscle. skeletal (STARNET)	EpiXcan	0.99883	starnet_sklm	0.999981
293	ENSG00000100263	RHBDD3	1.847	0.341913	0.0647475	0.0516251	0.0358956	1.92218e-05	6.52016e-05	23	51	27	D1	Muscle. skeletal (STARNET)	EpiXcan	0.99883	starnet_sklm	0.999981
294	ENSG00000184584	TMEM173	1.84586	0.380204	0.0649131	0.00652343	0.028954	0.000115711	0.000357072	2	15	2	D1	Muscle. skeletal (STARNET)	EpiXcan	0.99883	starnet_sklm	0.999981
295	ENSG00000272288	AL451165.2	1.84268	0.316158	0.0653755	0.0131835	0.0297087	9.74393e-05	0.000303111	11	34	14	D1	Muscle. skeletal (STARNET)	EpiXcan	0.99883	starnet_sklm	0.999981
296	ENSG00000152348	ATG10	1.84068	0.0787656	0.065668	0.178841	0.357724	1.76621e-53	6.4033e-52	19	35	21	D1	Muscle. skeletal (STARNET)	EpiXcan	0.99883	starnet_sklm	0.999981
297	ENSG00000105854	PON2	-1.83994	-0.384132	0.0657771	0.0159099	0.0255493	0.000331167	0.000972767	12	12	12	D1	Muscle. skeletal (STARNET)	EpiXcan	0.99883	starnet_sklm	0.999981
298	ENSG00000152291	TGOLN2	-1.83963	-0.166608	0.0658233	0.0663075	0.0648074	6.60812e-09	3.18275e-08	41	75	47	D1	Muscle. skeletal (STARNET)	EpiXcan	0.99883	starnet_sklm	0.999981
299	ENSG00000160886	LY6K	1.83592	0.138992	0.0663697	0.0686176	0.0876773	8.07825e-12	4.98701e-11	21	39	23	D1	Muscle. skeletal (STARNET)	EpiXcan	0.99883	starnet_sklm	0.999981
300	ENSG00000104973	MED25	1.83559	0.724228	0.0664177	0.00190861	0.0162929	0.00435234	0.011249	3	7	5	D1	Muscle. skeletal (STARNET)	EpiXcan	0.99883	starnet_sklm	0.999981
301	ENSG00000178952	TUFM	-1.83225	-0.37609	0.0669139	0.00814819	0.0215438	0.00101158	0.00280802	6	12	6	D1	Muscle. skeletal (STARNET)	EpiXcan	0.99883	starnet_sklm	0.999981
302	ENSG00000165272	AQP3	1.82977	0.106427	0.0672841	0.106731	0.249548	1.03313e-34	2.01966e-33	26	40	30	D1	Muscle. skeletal (STARNET)	EpiXcan	0.99883	starnet_sklm	0.999981
303	ENSG00000143183	TMCO1	-1.82804	-0.233443	0.0675434	0.024126	0.0414203	4.12856e-06	1.50592e-05	27	35	33	D1	Muscle. skeletal (STARNET)	EpiXcan	0.99883	starnet_sklm	0.999981
304	ENSG00000141744	PNMT	-1.82668	-0.202296	0.0677476	0.0313935	0.0699826	1.17503e-09	6.06999e-09	19	36	23	D1	Muscle. skeletal (STARNET)	EpiXcan	0.99883	starnet_sklm	0.999981
305	ENSG00000010072	SPRTN	-1.82598	-0.21399	0.0678532	0.0318806	0.0267927	0.00023082	0.000689866	42	51	47	D1	Muscle. skeletal (STARNET)	EpiXcan	0.99883	starnet_sklm	0.999981
306	ENSG00000148672	GLUD1	1.82323	0.321049	0.0682683	0.0124592	0.03727	1.3108e-05	4.51776e-05	6	12	6	D1	Muscle. skeletal (STARNET)	EpiXcan	0.99883	starnet_sklm	0.999981
307	ENSG00000103381	CPPED1	1.82048	0.63498	0.068686	0.00532838	0.0756982	1.05565e-10	5.93508e-10	7	13	13	D1	Muscle. skeletal (STARNET)	EpiXcan	0.99883	starnet_sklm	0.999981
308	ENSG00000149654	CDH22	-1.8151	-0.192432	0.069508	0.0376278	0.0841918	2.24104e-11	1.32143e-10	10	16	14	D1	Muscle. skeletal (STARNET)	EpiXcan	0.99883	starnet_sklm	0.999981
309	ENSG00000117505	DR1	1.81429	0.156894	0.0696325	0.0455963	0.11659	1.84147e-15	1.4409e-14	17	31	23	D1	Muscle. skeletal (STARNET)	EpiXcan	0.99883	starnet_sklm	0.999981
310	ENSG00000144674	GOLGA4	-1.81343	-0.197823	0.0697656	0.0267459	0.0617147	1.70522e-08	7.92283e-08	30	46	33	D1	Muscle. skeletal (STARNET)	EpiXcan	0.99883	starnet_sklm	0.999981
311	ENSG00000148832	PAOX	1.81038	0.104723	0.0702362	0.128426	0.182014	2.34673e-24	3.02546e-23	27	42	28	D1	Muscle. skeletal (STARNET)	EpiXcan	0.99883	starnet_sklm	0.999981
312	ENSG00000155906	RMND1	1.80998	0.122234	0.0702986	0.0706645	0.0800299	9.81384e-11	5.52531e-10	54	80	67	D1	Muscle. skeletal (STARNET)	EpiXcan	0.99883	starnet_sklm	0.999981
313	ENSG00000114346	ECT2	1.80937	0.152528	0.070394	0.0398147	0.0104592	0.0221144	0.0523811	42	56	47	D1	Muscle. skeletal (STARNET)	EpiXcan	0.99883	starnet_sklm	0.999981
314	ENSG00000182054	IDH2	-1.80729	-0.246007	0.0707178	0.0244163	0.0493238	3.95557e-07	1.6207e-06	7	12	8	D1	Muscle. skeletal (STARNET)	EpiXcan	0.99883	starnet_sklm	0.999981
315	ENSG00000124784	RIOK1	-1.80552	-0.700979	0.0709931	0.00228664	0.035343	1.99564e-05	6.74457e-05	5	11	6	D1	Muscle. skeletal (STARNET)	EpiXcan	0.99883	starnet_sklm	0.999981
316	ENSG00000188488	SERPINA5	1.80468	0.0899214	0.0711255	0.143328	0.498473	9.71216e-85	8.60713e-83	20	32	27	D1	Muscle. skeletal (STARNET)	EpiXcan	0.99883	starnet_sklm	0.999981
317	ENSG00000184602	SNN	-1.80139	-0.211294	0.0716407	0.0188417	0.0130802	0.0108333	0.0267182	14	20	18	D1	Muscle. skeletal (STARNET)	EpiXcan	0.99883	starnet_sklm	0.999981
318	ENSG00000089022	MAPKAPK5	1.80114	0.12105	0.0716811	0.0627352	0.0516525	2.72521e-07	1.13249e-06	28	51	37	D1	Muscle. skeletal (STARNET)	EpiXcan	0.99883	starnet_sklm	0.999981
319	ENSG00000073008	PVR	1.80023	0.0715344	0.0718245	0.277372	0.379886	3.83112e-58	1.59151e-56	13	32	16	D1	Muscle. skeletal (STARNET)	EpiXcan	0.99883	starnet_sklm	0.999981
320	ENSG00000180155	LYNX1	-1.7988	-0.0656984	0.0720506	0.245428	0.347836	1.79623e-51	6.15763e-50	33	49	39	D1	Muscle. skeletal (STARNET)	EpiXcan	0.99883	starnet_sklm	0.999981
321	ENSG00000035115	SH3YL1	1.79842	0.128405	0.0721112	0.0652539	0.129062	6.62163e-17	5.72821e-16	12	26	16	D1	Muscle. skeletal (STARNET)	EpiXcan	0.99883	starnet_sklm	0.999981
322	ENSG00000115364	MRPL19	-1.79545	-0.0823118	0.0725825	0.192728	0.443933	2.35664e-71	1.46087e-69	24	32	31	D1	Muscle. skeletal (STARNET)	EpiXcan	0.99883	starnet_sklm	0.999981
323	ENSG00000249915	PDCD6	1.79531	0.322705	0.0726039	0.00974483	0.0169471	0.00352707	0.00920948	19	30	22	D1	Muscle. skeletal (STARNET)	EpiXcan	0.99883	starnet_sklm	0.999981
324	ENSG00000231312	AC007388.1	-1.79463	-0.253498	0.0727132	0.0178735	0.0453104	1.18784e-06	4.60807e-06	11	22	16	D1	Muscle. skeletal (STARNET)	EpiXcan	0.99883	starnet_sklm	0.999981
325	ENSG00000083635	NUFIP1	1.79415	0.302458	0.0727894	0.0205494	0.0438862	2.11057e-06	7.95104e-06	10	13	10	D1	Muscle. skeletal (STARNET)	EpiXcan	0.99883	starnet_sklm	0.999981
326	ENSG00000102882	MAPK3	1.79346	0.145152	0.0728987	0.0636	0.147669	1.2798e-19	1.28237e-18	7	17	11	D1	Muscle. skeletal (STARNET)	EpiXcan	0.99883	starnet_sklm	0.999981
327	ENSG00000131873	CHSY1	-1.79296	-0.506083	0.0729796	0.00738295	0.0167829	0.00377866	0.00981927	6	14	12	D1	Muscle. skeletal (STARNET)	EpiXcan	0.99883	starnet_sklm	0.999981
328	ENSG00000167657	DAPK3	-1.79284	-0.295149	0.0729978	0.0108977	0.032348	4.88003e-05	0.000157159	6	30	7	D1	Muscle. skeletal (STARNET)	EpiXcan	0.99883	starnet_sklm	0.999981
329	ENSG00000149926	FAM57B	1.78896	0.0858683	0.0736212	0.167012	0.287508	2.08541e-40	4.99996e-39	11	15	13	D1	Muscle. skeletal (STARNET)	EpiXcan	0.99883	starnet_sklm	0.999981
330	ENSG00000086200	IPO11	1.78783	0.222814	0.0738039	0.0241564	0.078625	1.10798e-10	6.21176e-10	15	19	18	D1	Muscle. skeletal (STARNET)	EpiXcan	0.99883	starnet_sklm	0.999981
331	ENSG00000132386	SERPINF1	1.78753	0.187396	0.0738512	0.0353874	0.0856902	1.31195e-11	7.94341e-11	15	30	20	D1	Muscle. skeletal (STARNET)	EpiXcan	0.99883	starnet_sklm	0.999981
332	ENSG00000139116	KIF21A	1.78496	0.215581	0.0742674	0.0345916	0.0465963	8.77093e-07	3.44706e-06	14	42	16	D1	Muscle. skeletal (STARNET)	EpiXcan	0.99883	starnet_sklm	0.999981
333	ENSG00000204634	TBC1D8	-1.78355	-0.386127	0.0744968	0.00679553	0.015844	0.00463678	0.0119505	11	15	15	D1	Muscle. skeletal (STARNET)	EpiXcan	0.99883	starnet_sklm	0.999981
334	ENSG00000020922	MRE11	1.78308	0.237749	0.0745727	0.0241849	0.049721	1.58502e-07	6.72455e-07	13	23	17	D1	Muscle. skeletal (STARNET)	EpiXcan	0.99883	starnet_sklm	0.999981
335	ENSG00000173230	GOLGB1	1.78191	0.789906	0.0747636	0.00187247	0.0731331	6.21892e-10	3.29801e-09	4	17	6	D1	Muscle. skeletal (STARNET)	EpiXcan	0.99883	starnet_sklm	0.999981
336	ENSG00000074211	PPP2R2C	1.77793	0.211354	0.0754149	0.0263746	0.0762825	2.65402e-10	1.44462e-09	6	7	7	D1	Muscle. skeletal (STARNET)	EpiXcan	0.99883	starnet_sklm	0.999981
337	ENSG00000010626	LRRC23	-1.77648	-0.136395	0.0756535	0.0546977	0.119626	1.03965e-15	8.29779e-15	6	21	7	D1	Muscle. skeletal (STARNET)	EpiXcan	0.99883	starnet_sklm	0.999981
338	ENSG00000166913	YWHAB	-1.77604	-0.180094	0.075726	0.0417558	0.0313956	6.48747e-05	0.000205824	39	61	47	D1	Muscle. skeletal (STARNET)	EpiXcan	0.99883	starnet_sklm	0.999981
339	ENSG00000007541	PIGQ	-1.77226	-0.411309	0.0763519	0.00828676	0.0125148	0.0122009	0.0299123	10	16	10	D1	Muscle. skeletal (STARNET)	EpiXcan	0.99883	starnet_sklm	0.999981
340	ENSG00000171476	HOPX	1.77012	0.111747	0.076707	0.0901118	0.15951	4.19404e-21	4.57406e-20	10	27	10	D1	Muscle. skeletal (STARNET)	EpiXcan	0.99883	starnet_sklm	0.999981
341	ENSG00000109686	SH3D19	-1.77005	-0.203175	0.0767196	0.0283472	0.0700827	8.39117e-10	4.39544e-09	16	30	20	D1	Muscle. skeletal (STARNET)	EpiXcan	0.99883	starnet_sklm	0.999981
342	ENSG00000145990	GFOD1	-1.76906	-0.222812	0.0768832	0.0250688	0.0550909	7.03736e-08	3.08972e-07	26	48	29	D1	Muscle. skeletal (STARNET)	EpiXcan	0.99883	starnet_sklm	0.999981
343	ENSG00000142494	SLC47A1	1.76754	0.0991401	0.0771379	0.10862	0.17392	3.79329e-23	4.58877e-22	3	8	3	D1	Muscle. skeletal (STARNET)	EpiXcan	0.99883	starnet_sklm	0.999981
344	ENSG00000267673	FDX2	1.76637	0.141663	0.0773341	0.0608552	0.098752	3.59088e-13	2.44515e-12	26	38	32	D1	Muscle. skeletal (STARNET)	EpiXcan	0.99883	starnet_sklm	0.999981
345	ENSG00000126804	ZBTB1	1.76577	0.343061	0.0774338	0.00798613	0.0291025	0.000116854	0.000360319	5	8	8	D1	Muscle. skeletal (STARNET)	EpiXcan	0.99883	starnet_sklm	0.999981
346	ENSG00000140471	LINS1	1.76325	0.520835	0.0778575	0.00424053	0.0210863	0.00111025	0.00307122	3	3	3	D1	Muscle. skeletal (STARNET)	EpiXcan	0.99883	starnet_sklm	0.999981
347	ENSG00000007376	RPUSD1	-1.76246	-0.405309	0.0779909	0.00877653	0.0400905	5.15143e-06	1.84969e-05	3	3	3	D1	Muscle. skeletal (STARNET)	EpiXcan	0.99883	starnet_sklm	0.999981
348	ENSG00000154415	PPP1R3A	1.75705	0.189559	0.0789089	0.0233111	0.0181294	0.00265692	0.00703884	12	21	13	D1	Muscle. skeletal (STARNET)	EpiXcan	0.99883	starnet_sklm	0.999981
349	ENSG00000088766	CRLS1	-1.75537	-0.597396	0.0791959	0.00342602	0.0460237	1.20029e-06	4.65023e-06	3	10	5	D1	Muscle. skeletal (STARNET)	EpiXcan	0.99883	starnet_sklm	0.999981
350	ENSG00000140564	FURIN	1.75491	0.716536	0.0792754	0.00223635	0.0483914	5.66876e-07	2.282e-06	3	6	5	D1	Muscle. skeletal (STARNET)	EpiXcan	0.99883	starnet_sklm	0.999981
351	ENSG00000205531	NAP1L4	-1.75434	-0.302981	0.0793717	0.0151062	0.0443292	1.7114e-06	6.53326e-06	16	26	20	D1	Muscle. skeletal (STARNET)	EpiXcan	0.99883	starnet_sklm	0.999981
352	ENSG00000177951	BET1L	1.75143	0.0850275	0.079872	0.146446	0.185014	1.2546e-24	1.64045e-23	79	110	101	D1	Muscle. skeletal (STARNET)	EpiXcan	0.99883	starnet_sklm	0.999981
353	ENSG00000189180	ZNF33A	1.75138	0.164776	0.0798802	0.0614177	0.0641164	8.55461e-09	4.08409e-08	54	76	63	D1	Muscle. skeletal (STARNET)	EpiXcan	0.99883	starnet_sklm	0.999981
354	ENSG00000166938	DIS3L	1.75013	0.126978	0.0800955	0.0941805	0.362552	1.43027e-54	5.44961e-53	62	94	72	D1	Muscle. skeletal (STARNET)	EpiXcan	0.99883	starnet_sklm	0.999981
355	ENSG00000100239	PPP6R2	-1.7494	-0.196765	0.0802215	0.0334889	0.0620657	1.48428e-08	6.93671e-08	17	25	20	D1	Muscle. skeletal (STARNET)	EpiXcan	0.99883	starnet_sklm	0.999981
356	ENSG00000261863	LINC01996	1.7458	0.117424	0.0808449	0.0932852	0.164337	7.73292e-22	8.77767e-21	26	43	35	D1	Muscle. skeletal (STARNET)	EpiXcan	0.99883	starnet_sklm	0.999981
357	ENSG00000151502	VPS26B	-1.74193	-0.429446	0.081521	0.00941074	0.0204221	0.00132764	0.00363892	10	27	16	D1	Muscle. skeletal (STARNET)	EpiXcan	0.99883	starnet_sklm	0.999981
358	ENSG00000196387	ZNF140	-1.74186	-0.240818	0.0815324	0.0191145	0.019288	0.00189088	0.00509516	20	27	25	D1	Muscle. skeletal (STARNET)	EpiXcan	0.99883	starnet_sklm	0.999981
359	ENSG00000124104	SNX21	1.74112	0.134818	0.0816632	0.0784582	0.172611	6.38066e-23	7.61098e-22	13	19	16	D1	Muscle. skeletal (STARNET)	EpiXcan	0.99883	starnet_sklm	0.999981
360	ENSG00000075234	TTC38	-1.73922	-0.118173	0.0819965	0.0534326	0.115236	3.51972e-15	2.71327e-14	9	12	10	D1	Muscle. skeletal (STARNET)	EpiXcan	0.99883	starnet_sklm	0.999981
361	ENSG00000196204	RNF216P1	1.73812	0.14028	0.0821902	0.0458144	0.116083	2.28914e-15	1.78303e-14	47	72	60	D1	Muscle. skeletal (STARNET)	EpiXcan	0.99883	starnet_sklm	0.999981
362	ENSG00000132464	ENAM	1.73732	0.986665	0.08233	0.00198837	0.0142078	0.00772915	0.019439	1	2	2	D1	Muscle. skeletal (STARNET)	EpiXcan	0.99883	starnet_sklm	0.999981
363	ENSG00000188582	PAQR9	1.73592	0.300791	0.0825787	0.00923102	0.0246051	0.000398237	0.00115868	6	6	6	D1	Muscle. skeletal (STARNET)	EpiXcan	0.99883	starnet_sklm	0.999981
364	ENSG00000076043	REXO2	-1.73349	-0.259247	0.0830092	0.0161955	0.0161373	0.00453525	0.011704	23	30	27	D1	Muscle. skeletal (STARNET)	EpiXcan	0.99883	starnet_sklm	0.999981
365	ENSG00000122507	BBS9	-1.73181	-0.158873	0.0833073	0.0437574	0.0597852	2.51719e-08	1.15209e-07	22	39	25	D1	Muscle. skeletal (STARNET)	EpiXcan	0.99883	starnet_sklm	0.999981
366	ENSG00000135535	CD164	1.73136	0.170119	0.0833884	0.0354544	0.071021	1.04844e-09	5.43714e-09	32	41	38	D1	Muscle. skeletal (STARNET)	EpiXcan	0.99883	starnet_sklm	0.999981
367	ENSG00000107959	PITRM1	-1.72968	-0.0713639	0.0836879	0.169775	0.281438	2.0518e-39	4.72982e-38	22	50	32	D1	Muscle. skeletal (STARNET)	EpiXcan	0.99883	starnet_sklm	0.999981
368	ENSG00000122687	MRM2	1.72891	0.0943508	0.0838249	0.103025	0.170691	5.91429e-23	7.06879e-22	13	24	16	D1	Muscle. skeletal (STARNET)	EpiXcan	0.99883	starnet_sklm	0.999981
369	ENSG00000166321	NUDT13	-1.72846	-0.12795	0.0839052	0.075355	0.131079	1.75382e-17	1.56237e-16	46	63	55	D1	Muscle. skeletal (STARNET)	EpiXcan	0.99883	starnet_sklm	0.999981
370	ENSG00000122644	ARL4A	1.72725	0.393736	0.0841219	0.00719511	0.0150959	0.00612404	0.0155724	6	38	7	D1	Muscle. skeletal (STARNET)	EpiXcan	0.99883	starnet_sklm	0.999981
371	ENSG00000118971	CCND2	1.72667	0.329381	0.0842275	0.0137893	0.034989	2.41804e-05	8.1012e-05	9	13	12	D1	Muscle. skeletal (STARNET)	EpiXcan	0.99883	starnet_sklm	0.999981
372	ENSG00000073169	SELENOO	1.72658	0.204116	0.0842424	0.0200537	0.0478661	7.63521e-07	3.02476e-06	26	37	32	D1	Muscle. skeletal (STARNET)	EpiXcan	0.99883	starnet_sklm	0.999981
373	ENSG00000022567	SLC45A4	-1.72593	-0.523787	0.0843607	0.00398401	0.0110922	0.0184812	0.044275	8	11	10	D1	Muscle. skeletal (STARNET)	EpiXcan	0.99883	starnet_sklm	0.999981
374	ENSG00000118939	UCHL3	-1.72486	-0.119705	0.0845518	0.0228452	0.0250039	0.00036427	0.00106397	23	38	27	D1	Muscle. skeletal (STARNET)	EpiXcan	0.99883	starnet_sklm	0.999981
375	ENSG00000144644	GADL1	-1.72459	-0.089558	0.0846013	0.143643	0.199552	2.33154e-27	3.42265e-26	37	54	43	D1	Muscle. skeletal (STARNET)	EpiXcan	0.99883	starnet_sklm	0.999981
376	ENSG00000108352	RAPGEFL1	-1.72347	-0.117023	0.0848039	0.0665687	0.108332	2.57167e-14	1.88065e-13	10	12	10	D1	Muscle. skeletal (STARNET)	EpiXcan	0.99883	starnet_sklm	0.999981
377	ENSG00000197958	RPL12	1.72293	0.175799	0.0849005	0.0303654	0.149046	9.95091e-20	1.00466e-18	20	44	35	D1	Muscle. skeletal (STARNET)	EpiXcan	0.99883	starnet_sklm	0.999981
378	ENSG00000178397	FAM220A	1.72183	0.127784	0.0851004	0.0658586	0.164651	3.69007e-22	4.245e-21	21	45	29	D1	Muscle. skeletal (STARNET)	EpiXcan	0.99883	starnet_sklm	0.999981
379	ENSG00000242282	AC108488.1	-1.72138	-0.192404	0.0851822	0.0239364	0.0464734	1.07557e-06	4.19432e-06	8	13	10	D1	Muscle. skeletal (STARNET)	EpiXcan	0.99883	starnet_sklm	0.999981
380	ENSG00000154814	OXNAD1	-1.72083	-0.157061	0.0852809	0.0344332	0.0451462	1.6422e-06	6.27306e-06	18	23	21	D1	Muscle. skeletal (STARNET)	EpiXcan	0.99883	starnet_sklm	0.999981
381	ENSG00000145216	FIP1L1	1.71941	0.349411	0.0855401	0.00829884	0.0466435	7.32277e-07	2.91062e-06	3	4	4	D1	Muscle. skeletal (STARNET)	EpiXcan	0.99883	starnet_sklm	0.999981
382	ENSG00000242588	AC108010.1	-1.71739	-0.209397	0.0859075	0.0304885	0.0904363	3.15137e-12	2.00016e-11	18	28	24	D1	Muscle. skeletal (STARNET)	EpiXcan	0.99883	starnet_sklm	0.999981
383	ENSG00000167037	SGSM1	-1.71725	-0.126281	0.0859343	0.0660682	0.125497	1.67039e-16	1.40736e-15	16	23	19	D1	Muscle. skeletal (STARNET)	EpiXcan	0.99883	starnet_sklm	0.999981
384	ENSG00000008256	CYTH3	1.71689	0.110703	0.0859998	0.0631495	0.0491999	5.55443e-07	2.23899e-06	63	83	75	D1	Muscle. skeletal (STARNET)	EpiXcan	0.99883	starnet_sklm	0.999981
385	ENSG00000006652	IFRD1	1.71672	0.121538	0.0860308	0.0827679	0.122929	4.10314e-16	3.36003e-15	36	59	44	D1	Muscle. skeletal (STARNET)	EpiXcan	0.99883	starnet_sklm	0.999981
386	ENSG00000087008	ACOX3	-1.7164	-0.155621	0.0860883	0.045208	0.0716908	9.14266e-10	4.76325e-09	36	47	46	D1	Muscle. skeletal (STARNET)	EpiXcan	0.99883	starnet_sklm	0.999981
387	ENSG00000122574	WIPF3	-1.7159	-0.199525	0.0861795	0.0253639	0.0265804	0.000242881	0.000724465	23	28	28	D1	Muscle. skeletal (STARNET)	EpiXcan	0.99883	starnet_sklm	0.999981
388	ENSG00000088538	DOCK3	1.7159	0.184405	0.0861811	0.0433958	0.0412249	4.26723e-06	1.55366e-05	20	28	21	D1	Muscle. skeletal (STARNET)	EpiXcan	0.99883	starnet_sklm	0.999981
389	ENSG00000176171	BNIP3	1.71262	0.304499	0.0867817	0.0113002	0.0358348	1.94821e-05	6.60109e-05	13	24	19	D1	Muscle. skeletal (STARNET)	EpiXcan	0.99883	starnet_sklm	0.999981
390	ENSG00000166780	C16orf45	-1.71189	-0.0795833	0.0869175	0.179881	0.400342	1.33921e-61	6.21019e-60	30	107	36	D1	Muscle. skeletal (STARNET)	EpiXcan	0.99883	starnet_sklm	0.999981
391	ENSG00000099797	TECR	1.70918	0.321602	0.0874184	0.00948646	0.0144907	0.00664734	0.016835	7	15	11	D1	Muscle. skeletal (STARNET)	EpiXcan	0.99883	starnet_sklm	0.999981
392	ENSG00000181938	GINS3	-1.70858	-0.220047	0.0875289	0.0223153	0.0249641	0.00036435	0.00106397	19	30	20	D1	Muscle. skeletal (STARNET)	EpiXcan	0.99883	starnet_sklm	0.999981
393	ENSG00000181418	DDN	1.70809	0.0775028	0.0876205	0.184442	0.614646	9.14828e-123	1.95447e-120	13	23	18	D1	Muscle. skeletal (STARNET)	EpiXcan	0.99883	starnet_sklm	0.999981
394	ENSG00000112964	GHR	-1.70748	-0.166105	0.0877337	0.0266953	0.0149289	0.00639303	0.0162219	16	27	17	D1	Muscle. skeletal (STARNET)	EpiXcan	0.99883	starnet_sklm	0.999981
395	ENSG00000110497	AMBRA1	-1.70662	-0.411811	0.0878927	0.00612556	0.0154976	0.00523864	0.0134237	15	27	18	D1	Muscle. skeletal (STARNET)	EpiXcan	0.99883	starnet_sklm	0.999981
396	ENSG00000125388	GRK4	1.70259	0.134928	0.0886448	0.061549	0.126585	9.25089e-17	7.93388e-16	27	46	32	D1	Muscle. skeletal (STARNET)	EpiXcan	0.99883	starnet_sklm	0.999981
397	ENSG00000106077	ABHD11	1.70251	0.324212	0.088659	0.0115691	0.0120531	0.0137279	0.0334503	15	41	23	D1	Muscle. skeletal (STARNET)	EpiXcan	0.99883	starnet_sklm	0.999981
398	ENSG00000231259	AC125232.1	1.70185	0.0848184	0.0887842	0.175721	0.275325	1.58924e-38	3.54732e-37	10	30	13	D1	Muscle. skeletal (STARNET)	EpiXcan	0.99883	starnet_sklm	0.999981
399	ENSG00000224982	TMEM233	-1.69856	-0.198837	0.0894027	0.0253957	0.0794425	1.19701e-10	6.69832e-10	15	30	17	D1	Muscle. skeletal (STARNET)	EpiXcan	0.99883	starnet_sklm	0.999981
400	ENSG00000002919	SNX11	-1.69787	-0.50776	0.0895317	0.00429005	0.0186153	0.00225231	0.00601891	11	23	15	D1	Muscle. skeletal (STARNET)	EpiXcan	0.99883	starnet_sklm	0.999981
401	ENSG00000240038	AMY2B	1.69692	0.567296	0.0897116	0.00251532	0.0372678	1.2488e-05	4.31684e-05	5	8	6	D1	Muscle. skeletal (STARNET)	EpiXcan	0.99883	starnet_sklm	0.999981
402	ENSG00000089916	GPATCH2L	-1.69598	-0.295767	0.0898892	0.0116722	0.0411462	4.22202e-06	1.5386e-05	6	12	7	D1	Muscle. skeletal (STARNET)	EpiXcan	0.99883	starnet_sklm	0.999981
403	ENSG00000170638	TRABD	1.69523	0.0818042	0.0900319	0.188733	0.2666	4.01443e-37	8.54603e-36	55	73	70	D1	Muscle. skeletal (STARNET)	EpiXcan	0.99883	starnet_sklm	0.999981
404	ENSG00000215790	SLC35E2	1.69227	0.098131	0.0905953	0.140581	0.197616	1.19246e-26	1.69236e-25	36	105	42	D1	Muscle. skeletal (STARNET)	EpiXcan	0.99883	starnet_sklm	0.999981
405	ENSG00000115808	STRN	1.69179	0.257211	0.0906854	0.0189966	0.0273191	0.000201932	0.000607167	24	57	29	D1	Muscle. skeletal (STARNET)	EpiXcan	0.99883	starnet_sklm	0.999981
406	ENSG00000115902	SLC1A4	-1.69117	-0.0653916	0.0908047	0.248582	0.384333	2.35102e-58	9.83484e-57	55	82	68	D1	Muscle. skeletal (STARNET)	EpiXcan	0.99883	starnet_sklm	0.999981
407	ENSG00000135736	CCDC102A	-1.69073	-0.132343	0.0908885	0.0681763	0.17949	7.22924e-24	9.11387e-23	19	28	24	D1	Muscle. skeletal (STARNET)	EpiXcan	0.99883	starnet_sklm	0.999981
408	ENSG00000150768	DLAT	-1.68929	-0.230473	0.0911636	0.0232928	0.0679848	3.04358e-09	1.51318e-08	6	31	6	D1	Muscle. skeletal (STARNET)	EpiXcan	0.99883	starnet_sklm	0.999981
409	ENSG00000131016	AKAP12	-1.68925	-0.213767	0.091172	0.0232946	0.0132416	0.010289	0.0254645	44	63	56	D1	Muscle. skeletal (STARNET)	EpiXcan	0.99883	starnet_sklm	0.999981
410	ENSG00000198168	SVIP	1.68911	0.128778	0.0911977	0.0632765	0.199957	9.51148e-27	1.35956e-25	8	32	11	D1	Muscle. skeletal (STARNET)	EpiXcan	0.99883	starnet_sklm	0.999981
411	ENSG00000100767	PAPLN	-1.6869	-0.256254	0.0916219	0.0131207	0.0172525	0.00336218	0.00879622	16	22	16	D1	Muscle. skeletal (STARNET)	EpiXcan	0.99883	starnet_sklm	0.999981
412	ENSG00000148120	C9orf3	-1.6842	-0.20453	0.092143	0.0221533	0.0198485	0.00157766	0.00429371	27	41	36	D1	Muscle. skeletal (STARNET)	EpiXcan	0.99883	starnet_sklm	0.999981
413	ENSG00000124406	ATP8A1	-1.68401	-0.0751047	0.0921789	0.196865	0.492469	1.75612e-83	1.49008e-81	14	37	19	D1	Muscle. skeletal (STARNET)	EpiXcan	0.99883	starnet_sklm	0.999981
414	ENSG00000100304	TTLL12	-1.68382	-0.243342	0.0922168	0.0196595	0.109571	1.98721e-14	1.46307e-13	15	43	20	D1	Muscle. skeletal (STARNET)	EpiXcan	0.99883	starnet_sklm	0.999981
415	ENSG00000113810	SMC4	-1.68193	-0.369944	0.0925832	0.00692297	0.0122714	0.0132193	0.0322937	3	8	3	D1	Muscle. skeletal (STARNET)	EpiXcan	0.99883	starnet_sklm	0.999981
416	ENSG00000198792	TMEM184B	1.68173	0.128491	0.0926216	0.0753206	0.129958	5.10384e-17	4.43444e-16	16	22	18	D1	Muscle. skeletal (STARNET)	EpiXcan	0.99883	starnet_sklm	0.999981
417	ENSG00000111450	STX2	-1.68094	-0.0997051	0.0927743	0.118386	0.216638	1.96168e-29	3.14184e-28	45	76	54	D1	Muscle. skeletal (STARNET)	EpiXcan	0.99883	starnet_sklm	0.999981
418	ENSG00000100330	MTMR3	1.6798	0.146788	0.0929967	0.0369024	0.157904	6.06174e-21	6.5572e-20	14	24	19	D1	Muscle. skeletal (STARNET)	EpiXcan	0.99883	starnet_sklm	0.999981
419	ENSG00000128791	TWSG1	1.67868	0.18931	0.093214	0.0226886	0.0394544	7.22552e-06	2.56213e-05	26	35	30	D1	Muscle. skeletal (STARNET)	EpiXcan	0.99883	starnet_sklm	0.999981
420	ENSG00000168502	MTCL1	-1.67813	-0.261081	0.0933224	0.0162824	0.116356	2.83169e-15	2.19277e-14	4	15	7	D1	Muscle. skeletal (STARNET)	EpiXcan	0.99883	starnet_sklm	0.999981
421	ENSG00000181234	TMEM132C	1.67475	1.66017	0.0939829	0.000362133	0.0100682	0.0251462	0.0589554	2	3	3	D1	Muscle. skeletal (STARNET)	EpiXcan	0.99883	starnet_sklm	0.999981
422	ENSG00000198604	BAZ1A	1.67466	0.404249	0.094	0.00738548	0.034942	2.29861e-05	7.72271e-05	1	2	1	D1	Muscle. skeletal (STARNET)	EpiXcan	0.99883	starnet_sklm	0.999981
423	ENSG00000105576	TNPO2	-1.67459	-0.151492	0.0940151	0.0485648	0.113526	4.42204e-15	3.39572e-14	8	22	10	D1	Muscle. skeletal (STARNET)	EpiXcan	0.99883	starnet_sklm	0.999981
424	ENSG00000037042	TUBG2	-1.67337	-0.215239	0.0942542	0.0337399	0.129805	4.39679e-17	3.82568e-16	19	36	24	D1	Muscle. skeletal (STARNET)	EpiXcan	0.99883	starnet_sklm	0.999981
425	ENSG00000104522	TSTA3	-1.67129	-0.124046	0.094664	0.0604643	0.183623	1.71799e-24	2.23657e-23	24	37	27	D1	Muscle. skeletal (STARNET)	EpiXcan	0.99883	starnet_sklm	0.999981
426	ENSG00000173226	IQCB1	-1.67104	-0.0683795	0.0947129	0.188953	0.345591	1.10239e-50	3.57424e-49	42	109	59	D1	Muscle. skeletal (STARNET)	EpiXcan	0.99883	starnet_sklm	0.999981
427	ENSG00000165055	METTL2B	-1.67005	-0.108045	0.0949103	0.0876422	0.284005	4.39348e-41	1.07273e-39	54	82	62	D1	Muscle. skeletal (STARNET)	EpiXcan	0.99883	starnet_sklm	0.999981
428	ENSG00000204130	RUFY2	1.66911	0.303517	0.0950961	0.016993	0.0168964	0.00340324	0.00889974	27	33	29	D1	Muscle. skeletal (STARNET)	EpiXcan	0.99883	starnet_sklm	0.999981
429	ENSG00000103423	DNAJA3	-1.66815	-0.169904	0.0952866	0.0347024	0.0549863	9.0197e-08	3.91268e-07	32	48	38	D1	Muscle. skeletal (STARNET)	EpiXcan	0.99883	starnet_sklm	0.999981
430	ENSG00000177692	DNAJC28	1.66692	0.465317	0.0955298	0.00410777	0.019592	0.00173858	0.00471129	10	31	15	D1	Muscle. skeletal (STARNET)	EpiXcan	0.99883	starnet_sklm	0.999981
431	ENSG00000173366	AC097637.1	1.66538	0.113904	0.0958373	0.0643315	0.0258406	0.000318445	0.000937007	46	60	49	D1	Muscle. skeletal (STARNET)	EpiXcan	0.99883	starnet_sklm	0.999981
432	ENSG00000167280	ENGASE	-1.66538	-0.189655	0.0958378	0.0349057	0.13179	2.79293e-17	2.45696e-16	17	37	25	D1	Muscle. skeletal (STARNET)	EpiXcan	0.99883	starnet_sklm	0.999981
433	ENSG00000138279	ANXA7	1.66383	0.267347	0.0961467	0.0226435	0.0173414	0.00302739	0.00796738	43	62	51	D1	Muscle. skeletal (STARNET)	EpiXcan	0.99883	starnet_sklm	0.999981
434	ENSG00000171631	P2RY6	1.66273	0.553353	0.096366	0.00400809	0.0178132	0.00285653	0.00753761	5	6	6	D1	Muscle. skeletal (STARNET)	EpiXcan	0.99883	starnet_sklm	0.999981
435	ENSG00000164465	DCBLD1	1.66002	0.906558	0.09691	0.00110009	0.0260834	0.000293632	0.000867625	1	9	2	D1	Muscle. skeletal (STARNET)	EpiXcan	0.99883	starnet_sklm	0.999981
436	ENSG00000120162	MOB3B	-1.65483	-0.179585	0.0979587	0.0316662	0.102542	1.27205e-13	8.90509e-13	17	62	22	D1	Muscle. skeletal (STARNET)	EpiXcan	0.99883	starnet_sklm	0.999981
437	ENSG00000077420	APBB1IP	1.6523	0.216852	0.0984736	0.0238259	0.0150747	0.0058317	0.0148669	21	28	22	D1	Muscle. skeletal (STARNET)	EpiXcan	0.99883	starnet_sklm	0.999981
438	ENSG00000110711	AIP	-1.65108	-0.179389	0.0987227	0.0343916	0.0589161	3.39238e-08	1.53156e-07	48	62	60	D1	Muscle. skeletal (STARNET)	EpiXcan	0.99883	starnet_sklm	0.999981
439	ENSG00000164032	H2AFZ	-1.64902	-0.27663	0.0991439	0.0143479	0.01087	0.0197561	0.0471311	22	24	24	D1	Muscle. skeletal (STARNET)	EpiXcan	0.99883	starnet_sklm	0.999981
440	ENSG00000143994	ABHD1	-1.64902	-0.338541	0.0991444	0.00727372	0.0225417	0.000744165	0.00209585	10	13	13	D1	Muscle. skeletal (STARNET)	EpiXcan	0.99883	starnet_sklm	0.999981
441	ENSG00000112874	NUDT12	1.64894	0.201475	0.0991604	0.026048	0.0598063	1.46011e-08	6.8344e-08	19	41	24	D1	Muscle. skeletal (STARNET)	EpiXcan	0.99883	starnet_sklm	0.999981
442	ENSG00000102471	NDFIP2	-1.64783	-0.112415	0.0993882	0.0794949	0.189562	1.66076e-25	2.2656e-24	16	40	21	D1	Muscle. skeletal (STARNET)	EpiXcan	0.99883	starnet_sklm	0.999981
443	ENSG00000234160	AL513165.1	1.64764	0.2447	0.0994258	0.0195975	0.0615429	1.85289e-08	8.56898e-08	4	49	5	D1	Muscle. skeletal (STARNET)	EpiXcan	0.99883	starnet_sklm	0.999981
444	ENSG00000165118	C9orf64	-1.64232	-0.465227	0.100525	0.00370614	0.0159209	0.00481292	0.0123885	4	13	9	D1	Muscle. skeletal (STARNET)	EpiXcan	0.99883	starnet_sklm	0.999981
445	ENSG00000155827	RNF20	-1.64177	-0.233868	0.100637	0.0150732	0.0144007	0.00685698	0.0173366	19	27	21	D1	Muscle. skeletal (STARNET)	EpiXcan	0.99883	starnet_sklm	0.999981
446	ENSG00000177370	TIMM22	-1.64098	-0.266044	0.100801	0.0147252	0.0215946	0.000968074	0.00269538	23	45	33	D1	Muscle. skeletal (STARNET)	EpiXcan	0.99883	starnet_sklm	0.999981
447	ENSG00000270696	AC005034.3	1.63936	0.372734	0.101138	0.00785981	0.0303708	9.20803e-05	0.000287412	4	8	5	D1	Muscle. skeletal (STARNET)	EpiXcan	0.99883	starnet_sklm	0.999981
448	ENSG00000188997	KCTD21	-1.63886	-0.162528	0.101243	0.0415696	0.169777	1.62973e-22	1.90225e-21	16	22	19	D1	Muscle. skeletal (STARNET)	EpiXcan	0.99883	starnet_sklm	0.999981
449	ENSG00000138035	PNPT1	-1.63803	-0.233597	0.101415	0.0182404	0.0827921	3.70886e-11	2.15402e-10	11	22	13	D1	Muscle. skeletal (STARNET)	EpiXcan	0.99883	starnet_sklm	0.999981
450	ENSG00000165644	COMTD1	1.63754	0.213549	0.101517	0.0145258	0.0379289	1.09298e-05	3.8024e-05	19	43	21	D1	Muscle. skeletal (STARNET)	EpiXcan	0.99883	starnet_sklm	0.999981
451	ENSG00000127947	PTPN12	-1.63705	-0.311131	0.101621	0.0112769	0.0493703	4.80309e-07	1.95257e-06	13	27	16	D1	Muscle. skeletal (STARNET)	EpiXcan	0.99883	starnet_sklm	0.999981
452	ENSG00000251615	AC104825.2	1.63694	0.160621	0.101643	0.0365454	0.109436	1.57768e-14	1.16875e-13	19	30	25	D1	Muscle. skeletal (STARNET)	EpiXcan	0.99883	starnet_sklm	0.999981
453	ENSG00000228049	POLR2J2	1.63453	0.0812873	0.102148	0.172217	0.250141	5.38817e-35	1.05852e-33	56	100	68	D1	Muscle. skeletal (STARNET)	EpiXcan	0.99883	starnet_sklm	0.999981
454	ENSG00000206560	ANKRD28	1.63381	0.174021	0.1023	0.0322396	0.047983	7.09968e-07	2.82946e-06	18	30	19	D1	Muscle. skeletal (STARNET)	EpiXcan	0.99883	starnet_sklm	0.999981
455	ENSG00000103034	NDRG4	-1.63354	-0.192268	0.102356	0.023944	0.04615	1.24145e-06	4.79752e-06	15	30	19	D1	Muscle. skeletal (STARNET)	EpiXcan	0.99883	starnet_sklm	0.999981
456	ENSG00000271420	AL109936.2	-1.6332	-0.361884	0.102428	0.0077952	0.0324197	4.64886e-05	0.000150362	9	45	13	D1	Muscle. skeletal (STARNET)	EpiXcan	0.99883	starnet_sklm	0.999981
457	ENSG00000100422	CERK	1.63269	0.175602	0.102535	0.0342131	0.0614328	1.37536e-08	6.45288e-08	23	30	26	D1	Muscle. skeletal (STARNET)	EpiXcan	0.99883	starnet_sklm	0.999981
458	ENSG00000007237	GAS7	1.63149	0.275797	0.102786	0.0124797	0.0431989	2.69437e-06	1.00203e-05	11	40	11	D1	Muscle. skeletal (STARNET)	EpiXcan	0.99883	starnet_sklm	0.999981
459	ENSG00000120705	ETF1	1.63018	0.32469	0.103063	0.010268	0.0104212	0.022662	0.0535615	8	21	15	D1	Muscle. skeletal (STARNET)	EpiXcan	0.99883	starnet_sklm	0.999981
460	ENSG00000162494	LRRC38	1.63014	0.0534934	0.103072	0.315929	0.412135	5.64573e-65	2.83805e-63	16	29	19	D1	Muscle. skeletal (STARNET)	EpiXcan	0.99883	starnet_sklm	0.999981
461	ENSG00000168899	VAMP5	-1.62956	-0.175786	0.103195	0.0299281	0.0715398	1.01184e-09	5.25189e-09	16	24	22	D1	Muscle. skeletal (STARNET)	EpiXcan	0.99883	starnet_sklm	0.999981
462	ENSG00000112305	SMAP1	1.62664	0.367543	0.103814	0.00819018	0.029189	0.000118329	0.000364681	5	8	7	D1	Muscle. skeletal (STARNET)	EpiXcan	0.99883	starnet_sklm	0.999981
463	ENSG00000111670	GNPTAB	1.62623	0.26009	0.103901	0.0139352	0.0952289	9.97685e-13	6.59465e-12	9	25	13	D1	Muscle. skeletal (STARNET)	EpiXcan	0.99883	starnet_sklm	0.999981
464	ENSG00000023445	BIRC3	-1.62453	-0.282798	0.104263	0.0123165	0.01101	0.0185971	0.0445348	33	71	47	D1	Muscle. skeletal (STARNET)	EpiXcan	0.99883	starnet_sklm	0.999981
465	ENSG00000169136	ATF5	1.62439	0.240957	0.104292	0.017735	0.0462192	1.24148e-06	4.79752e-06	14	31	20	D1	Muscle. skeletal (STARNET)	EpiXcan	0.99883	starnet_sklm	0.999981
466	ENSG00000136261	BZW2	-1.62414	-0.114672	0.104347	0.0685413	0.119878	5.97659e-16	4.8576e-15	8	15	9	D1	Muscle. skeletal (STARNET)	EpiXcan	0.99883	starnet_sklm	0.999981
467	ENSG00000125912	NCLN	1.62324	0.159495	0.104538	0.059756	0.232895	8.59241e-32	1.49854e-30	13	55	21	D1	Muscle. skeletal (STARNET)	EpiXcan	0.99883	starnet_sklm	0.999981
468	ENSG00000073969	NSF	-1.62108	-0.0585825	0.105001	0.341301	0.446465	2.38004e-72	1.51462e-70	22	77	30	D1	Muscle. skeletal (STARNET)	EpiXcan	0.99883	starnet_sklm	0.999981
469	ENSG00000065060	UHRF1BP1	-1.62093	-0.0546151	0.105032	0.285625	0.409701	6.42202e-66	3.32611e-64	41	75	44	D1	Muscle. skeletal (STARNET)	EpiXcan	0.99883	starnet_sklm	0.999981
470	ENSG00000174177	CTU2	-1.62075	-0.448081	0.105071	0.00428559	0.0671467	3.89188e-09	1.9201e-08	7	13	9	D1	Muscle. skeletal (STARNET)	EpiXcan	0.99883	starnet_sklm	0.999981
471	ENSG00000237149	ZNF503-AS2	1.61969	0.186657	0.105299	0.0272271	0.0130713	0.0104422	0.0258281	34	43	40	D1	Muscle. skeletal (STARNET)	EpiXcan	0.99883	starnet_sklm	0.999981
472	ENSG00000161281	COX7A1	1.61948	0.211475	0.105344	0.0280304	0.0405621	4.70343e-06	1.69954e-05	30	39	34	D1	Muscle. skeletal (STARNET)	EpiXcan	0.99883	starnet_sklm	0.999981
473	ENSG00000107949	BCCIP	1.61884	0.239077	0.105481	0.0193437	0.0224233	0.000735083	0.00207076	14	34	21	D1	Muscle. skeletal (STARNET)	EpiXcan	0.99883	starnet_sklm	0.999981
474	ENSG00000169885	CALML6	1.61742	0.127672	0.105787	0.0579345	0.213455	8.53052e-29	1.3289e-27	10	22	14	D1	Muscle. skeletal (STARNET)	EpiXcan	0.99883	starnet_sklm	0.999981
475	ENSG00000173641	HSPB7	1.61732	0.0992633	0.10581	0.0816006	0.0916971	2.27134e-12	1.46335e-11	43	59	48	D1	Muscle. skeletal (STARNET)	EpiXcan	0.99883	starnet_sklm	0.999981
476	ENSG00000140365	COMMD4	1.61684	0.192868	0.105914	0.027354	0.0252279	0.000334493	0.000981813	27	34	28	D1	Muscle. skeletal (STARNET)	EpiXcan	0.99883	starnet_sklm	0.999981
477	ENSG00000130433	CACNG6	1.6166	0.215318	0.105964	0.0337926	0.0724077	7.93286e-10	4.16387e-09	21	49	30	D1	Muscle. skeletal (STARNET)	EpiXcan	0.99883	starnet_sklm	0.999981
478	ENSG00000198680	TUSC1	1.61577	0.166561	0.106145	0.0312372	0.088179	9.00296e-12	5.53501e-11	34	56	42	D1	Muscle. skeletal (STARNET)	EpiXcan	0.99883	starnet_sklm	0.999981
479	ENSG00000105705	SUGP1	1.61525	0.125242	0.106256	0.0535302	0.101069	1.66927e-13	1.15977e-12	14	20	16	D1	Muscle. skeletal (STARNET)	EpiXcan	0.99883	starnet_sklm	0.999981
480	ENSG00000136153	LMO7	-1.61261	-0.117639	0.10683	0.041907	0.0482257	6.4438e-07	2.5827e-06	35	59	44	D1	Muscle. skeletal (STARNET)	EpiXcan	0.99883	starnet_sklm	0.999981
481	ENSG00000102543	CDADC1	-1.61259	-0.245206	0.106834	0.0147088	0.0543917	1.15089e-07	4.94941e-07	5	8	6	D1	Muscle. skeletal (STARNET)	EpiXcan	0.99883	starnet_sklm	0.999981
482	ENSG00000127980	PEX1	-1.61022	-0.131758	0.107349	0.0783336	0.126836	1.06925e-16	9.13749e-16	11	17	12	D1	Muscle. skeletal (STARNET)	EpiXcan	0.99883	starnet_sklm	0.999981
483	ENSG00000116771	AGMAT	-1.6102	-0.1158	0.107355	0.0676453	0.129163	6.03342e-17	5.22315e-16	14	63	16	D1	Muscle. skeletal (STARNET)	EpiXcan	0.99883	starnet_sklm	0.999981
484	ENSG00000171867	PRNP	-1.60766	-0.153115	0.107909	0.0503975	0.0952113	1.06051e-12	6.99062e-12	30	44	33	D1	Muscle. skeletal (STARNET)	EpiXcan	0.99883	starnet_sklm	0.999981
485	ENSG00000186026	ZNF284	-1.60726	-0.54518	0.107998	0.00498395	0.0263331	0.000266208	0.000789909	20	32	27	D1	Muscle. skeletal (STARNET)	EpiXcan	0.99883	starnet_sklm	0.999981
486	ENSG00000105072	C19orf44	1.6032	0.121796	0.108891	0.0538834	0.246788	7.002e-34	1.32971e-32	8	12	11	D1	Muscle. skeletal (STARNET)	EpiXcan	0.99883	starnet_sklm	0.999981
487	ENSG00000182004	SNRPE	-1.60299	-0.224719	0.108938	0.0197719	0.0244681	0.000405158	0.00117786	19	24	21	D1	Muscle. skeletal (STARNET)	EpiXcan	0.99883	starnet_sklm	0.999981
488	ENSG00000135919	SERPINE2	1.60197	0.233583	0.109163	0.0263008	0.0322837	5.23078e-05	0.000168003	35	61	44	D1	Muscle. skeletal (STARNET)	EpiXcan	0.99883	starnet_sklm	0.999981
489	ENSG00000203797	DDO	1.60061	0.16993	0.109464	0.0386062	0.210126	2.7971e-28	4.25217e-27	15	75	24	D1	Muscle. skeletal (STARNET)	EpiXcan	0.99883	starnet_sklm	0.999981
490	ENSG00000131626	PPFIA1	1.6003	0.250533	0.109532	0.0143774	0.0389662	8.06881e-06	2.85017e-05	9	15	10	D1	Muscle. skeletal (STARNET)	EpiXcan	0.99883	starnet_sklm	0.999981
491	ENSG00000184967	NOC4L	-1.59909	-0.151402	0.109801	0.0493414	0.0914155	3.86162e-12	2.43544e-11	20	33	28	D1	Muscle. skeletal (STARNET)	EpiXcan	0.99883	starnet_sklm	0.999981
492	ENSG00000181585	TMIE	1.59818	0.159404	0.110004	0.0387402	0.0546665	1.10777e-07	4.76909e-07	15	28	16	D1	Muscle. skeletal (STARNET)	EpiXcan	0.99883	starnet_sklm	0.999981
493	ENSG00000133398	MED10	1.59741	0.499233	0.110175	0.00340321	0.0348758	2.5958e-05	8.66281e-05	6	14	9	D1	Muscle. skeletal (STARNET)	EpiXcan	0.99883	starnet_sklm	0.999981
494	ENSG00000160145	KALRN	1.59712	0.0891461	0.11024	0.111169	0.239798	3.03405e-33	5.63655e-32	23	30	27	D1	Muscle. skeletal (STARNET)	EpiXcan	0.99883	starnet_sklm	0.999981
495	ENSG00000226416	MRPL23-AS1	-1.59623	-0.412956	0.110438	0.00768151	0.0177152	0.00287118	0.00757293	9	21	13	D1	Muscle. skeletal (STARNET)	EpiXcan	0.99883	starnet_sklm	0.999981
496	ENSG00000188993	LRRC66	-1.59361	-0.182977	0.111023	0.0186441	0.0382952	1.08252e-05	3.76928e-05	22	63	31	D1	Muscle. skeletal (STARNET)	EpiXcan	0.99883	starnet_sklm	0.999981
497	ENSG00000177479	ARIH2	-1.59358	-0.483319	0.111031	0.00512598	0.0154703	0.0054499	0.0139441	4	5	5	D1	Muscle. skeletal (STARNET)	EpiXcan	0.99883	starnet_sklm	0.999981
498	ENSG00000146143	PRIM2	1.5911	0.117317	0.111586	0.0777334	0.132111	1.23609e-17	1.11203e-16	27	49	37	D1	Muscle. skeletal (STARNET)	EpiXcan	0.99883	starnet_sklm	0.999981
499	ENSG00000107130	NCS1	-1.591	-0.298274	0.111609	0.0125625	0.0320291	4.67801e-05	0.000151182	11	24	16	D1	Muscle. skeletal (STARNET)	EpiXcan	0.99883	starnet_sklm	0.999981
500	ENSG00000132405	TBC1D14	-1.5898	-0.122698	0.111881	0.0520784	0.125731	1.14226e-16	9.72667e-16	27	65	40	D1	Muscle. skeletal (STARNET)	EpiXcan	0.99883	starnet_sklm	0.999981
501	ENSG00000196549	MME	1.58882	0.435966	0.1121	0.00476385	0.0154752	0.00463249	0.0119421	1	16	1	D1	Muscle. skeletal (STARNET)	EpiXcan	0.99883	starnet_sklm	0.999981
502	ENSG00000188938	FAM120AOS	-1.5888	-0.127748	0.112106	0.0514383	0.081641	6.43e-11	3.67903e-10	42	92	43	D1	Muscle. skeletal (STARNET)	EpiXcan	0.99883	starnet_sklm	0.999981
503	ENSG00000088992	TESC	-1.58761	-0.264121	0.112375	0.0116116	0.0523908	1.52031e-07	6.46603e-07	7	23	9	D1	Muscle. skeletal (STARNET)	EpiXcan	0.99883	starnet_sklm	0.999981
504	ENSG00000167034	NKX3-1	1.58738	0.117983	0.112427	0.0624456	0.0411957	4.46096e-06	1.61935e-05	32	53	38	D1	Muscle. skeletal (STARNET)	EpiXcan	0.99883	starnet_sklm	0.999981
505	ENSG00000243317	C7orf73	-1.58694	-0.232254	0.112526	0.0181516	0.0825598	3.76421e-11	2.18299e-10	13	36	19	D1	Muscle. skeletal (STARNET)	EpiXcan	0.99883	starnet_sklm	0.999981
506	ENSG00000162461	SLC25A34	-1.58679	-0.638516	0.11256	0.00230615	0.0168157	0.00359176	0.00936613	10	18	13	D1	Muscle. skeletal (STARNET)	EpiXcan	0.99883	starnet_sklm	0.999981
507	ENSG00000168386	FILIP1L	1.58642	0.215013	0.112643	0.0314578	0.0595522	2.13811e-08	9.82348e-08	9	15	11	D1	Muscle. skeletal (STARNET)	EpiXcan	0.99883	starnet_sklm	0.999981
508	ENSG00000124733	MEA1	1.58417	0.133965	0.113155	0.127774	0.191246	1.06342e-26	1.51461e-25	11	13	11	D1	Muscle. skeletal (STARNET)	EpiXcan	0.99883	starnet_sklm	0.999981
509	ENSG00000184208	C22orf46	1.58303	0.276459	0.113415	0.0158542	0.0179168	0.00274519	0.00725981	16	24	17	D1	Muscle. skeletal (STARNET)	EpiXcan	0.99883	starnet_sklm	0.999981
510	ENSG00000144199	FAHD2B	-1.58134	-0.177829	0.113801	0.0233944	0.0877563	9.71535e-12	5.95159e-11	12	25	19	D1	Muscle. skeletal (STARNET)	EpiXcan	0.99883	starnet_sklm	0.999981
511	ENSG00000103227	LMF1	-1.58102	-0.118214	0.113873	0.0518972	0.14881	1.51689e-19	1.51486e-18	41	66	55	D1	Muscle. skeletal (STARNET)	EpiXcan	0.99883	starnet_sklm	0.999981
512	ENSG00000213089	PDCL3P5	-1.58044	-0.460253	0.114007	0.00478667	0.0146054	0.00675415	0.0170887	6	7	7	D1	Muscle. skeletal (STARNET)	EpiXcan	0.99883	starnet_sklm	0.999981
513	ENSG00000152942	RAD17	1.58031	0.174027	0.114035	0.0287187	0.0917704	3.32019e-12	2.10264e-11	31	73	37	D1	Muscle. skeletal (STARNET)	EpiXcan	0.99883	starnet_sklm	0.999981
514	ENSG00000107099	DOCK8	1.57838	0.352749	0.114479	0.00723907	0.0480048	7.4121e-07	2.94319e-06	18	38	24	D1	Muscle. skeletal (STARNET)	EpiXcan	0.99883	starnet_sklm	0.999981
515	ENSG00000214063	TSPAN4	1.57838	0.245042	0.114479	0.0157833	0.0398987	6.43365e-06	2.29357e-05	17	42	25	D1	Muscle. skeletal (STARNET)	EpiXcan	0.99883	starnet_sklm	0.999981
516	ENSG00000162836	ACP6	-1.57776	-0.0599885	0.11462	0.247224	0.529301	9.94017e-96	1.08113e-93	25	131	36	D1	Muscle. skeletal (STARNET)	EpiXcan	0.99883	starnet_sklm	0.999981
517	ENSG00000164331	ANKRA2	1.57427	0.403504	0.115424	0.00654321	0.0140276	0.00813795	0.0204114	11	34	12	D1	Muscle. skeletal (STARNET)	EpiXcan	0.99883	starnet_sklm	0.999981
518	ENSG00000070061	ELP1	-1.57404	-0.0647783	0.115477	0.154239	0.298145	2.69827e-42	6.82496e-41	19	64	26	D1	Muscle. skeletal (STARNET)	EpiXcan	0.99883	starnet_sklm	0.999981
519	ENSG00000230943	LINC02541	1.57288	0.101213	0.115747	0.0849603	0.188454	4.64013e-25	6.19581e-24	27	48	34	D1	Muscle. skeletal (STARNET)	EpiXcan	0.99883	starnet_sklm	0.999981
520	ENSG00000146416	AIG1	1.57165	0.163854	0.116033	0.0390961	0.0559208	8.58527e-08	3.73506e-07	15	51	22	D1	Muscle. skeletal (STARNET)	EpiXcan	0.99883	starnet_sklm	0.999981
521	ENSG00000152642	GPD1L	-1.56967	-0.207457	0.116492	0.0219693	0.0601467	1.77512e-08	8.22843e-08	15	28	19	D1	Muscle. skeletal (STARNET)	EpiXcan	0.99883	starnet_sklm	0.999981
522	ENSG00000157152	SYN2	1.56843	0.0946386	0.116782	0.0863653	0.17568	2.11626e-23	2.60751e-22	23	40	28	D1	Muscle. skeletal (STARNET)	EpiXcan	0.99883	starnet_sklm	0.999981
523	ENSG00000160948	VPS28	1.56662	0.0626611	0.117204	0.207229	0.329248	2.37869e-48	7.3727e-47	45	64	55	D1	Muscle. skeletal (STARNET)	EpiXcan	0.99883	starnet_sklm	0.999981
524	ENSG00000204923	FBXO48	-1.56636	-0.234391	0.117264	0.0174646	0.0191827	0.00188729	0.00508893	14	26	15	D1	Muscle. skeletal (STARNET)	EpiXcan	0.99883	starnet_sklm	0.999981
525	ENSG00000127241	MASP1	1.56433	0.100988	0.11774	0.102823	0.242524	9.57013e-34	1.8088e-32	41	64	50	D1	Muscle. skeletal (STARNET)	EpiXcan	0.99883	starnet_sklm	0.999981
526	ENSG00000106004	HOXA5	1.56277	0.216827	0.118106	0.029752	0.022484	0.000763704	0.00214634	26	48	33	D1	Muscle. skeletal (STARNET)	EpiXcan	0.99883	starnet_sklm	0.999981
527	ENSG00000136732	GYPC	1.56191	0.135554	0.11831	0.0613113	0.0683329	2.18149e-09	1.09985e-08	40	60	47	D1	Muscle. skeletal (STARNET)	EpiXcan	0.99883	starnet_sklm	0.999981
528	ENSG00000197580	BCO2	1.56041	0.0708792	0.118662	0.206295	0.440036	5.75454e-72	3.62354e-70	22	32	27	D1	Muscle. skeletal (STARNET)	EpiXcan	0.99883	starnet_sklm	0.999981
529	ENSG00000163539	CLASP2	1.55859	0.272685	0.119093	0.0148247	0.0110564	0.018903	0.045222	24	46	28	D1	Muscle. skeletal (STARNET)	EpiXcan	0.99883	starnet_sklm	0.999981
530	ENSG00000130414	NDUFA10	-1.55766	-0.0676474	0.119315	0.145644	0.240812	8.27756e-33	1.51195e-31	28	46	31	D1	Muscle. skeletal (STARNET)	EpiXcan	0.99883	starnet_sklm	0.999981
531	ENSG00000148690	FRA10AC1	1.55695	0.121655	0.119481	0.0486689	0.260451	9.85532e-37	2.06496e-35	36	75	51	D1	Muscle. skeletal (STARNET)	EpiXcan	0.99883	starnet_sklm	0.999981
532	ENSG00000214357	NEURL1B	-1.55645	-0.104322	0.1196	0.091927	0.0966068	8.92331e-13	5.90805e-12	52	70	59	D1	Muscle. skeletal (STARNET)	EpiXcan	0.99883	starnet_sklm	0.999981
533	ENSG00000135720	DYNC1LI2	1.55529	0.166615	0.119877	0.0316015	0.0414756	4.25542e-06	1.5503e-05	26	41	29	D1	Muscle. skeletal (STARNET)	EpiXcan	0.99883	starnet_sklm	0.999981
534	ENSG00000105223	PLD3	-1.55511	-0.193126	0.119921	0.0344817	0.0922313	1.5683e-12	1.0214e-11	14	28	21	D1	Muscle. skeletal (STARNET)	EpiXcan	0.99883	starnet_sklm	0.999981
535	ENSG00000121542	SEC22A	1.5551	0.149753	0.119922	0.0358736	0.0383755	9.03875e-06	3.17404e-05	31	47	36	D1	Muscle. skeletal (STARNET)	EpiXcan	0.99883	starnet_sklm	0.999981
536	ENSG00000136938	ANP32B	-1.5548	-0.376203	0.119994	0.00532878	0.0163456	0.0040486	0.010482	2	5	3	D1	Muscle. skeletal (STARNET)	EpiXcan	0.99883	starnet_sklm	0.999981
537	ENSG00000168528	SERINC2	-1.5544	-0.0634326	0.120088	0.190812	0.513583	2.68658e-89	2.63461e-87	15	26	20	D1	Muscle. skeletal (STARNET)	EpiXcan	0.99883	starnet_sklm	0.999981
538	ENSG00000266904	LINC00663	-1.55283	-0.0967876	0.120465	0.061406	0.0859332	1.26683e-11	7.67802e-11	27	71	35	D1	Muscle. skeletal (STARNET)	EpiXcan	0.99883	starnet_sklm	0.999981
539	ENSG00000173511	VEGFB	1.5519	0.194754	0.120685	0.019321	0.0256491	0.000286282	0.000847161	3	47	3	D1	Muscle. skeletal (STARNET)	EpiXcan	0.99883	starnet_sklm	0.999981
540	ENSG00000130413	STK33	1.55044	0.144551	0.121036	0.0469905	0.0929079	1.80704e-12	1.17051e-11	20	39	25	D1	Muscle. skeletal (STARNET)	EpiXcan	0.99883	starnet_sklm	0.999981
541	ENSG00000161265	U2AF1L4	-1.54903	-0.0697675	0.121375	0.139218	0.228291	1.4376e-31	2.49992e-30	19	27	22	D1	Muscle. skeletal (STARNET)	EpiXcan	0.99883	starnet_sklm	0.999981
542	ENSG00000130706	ADRM1	-1.5478	-0.329347	0.121671	0.00774669	0.0351255	2.47566e-05	8.28266e-05	4	17	4	D1	Muscle. skeletal (STARNET)	EpiXcan	0.99883	starnet_sklm	0.999981
543	ENSG00000144837	PLA1A	-1.54693	-0.344311	0.121879	0.00730702	0.0100417	0.0244009	0.0573922	6	6	6	D1	Muscle. skeletal (STARNET)	EpiXcan	0.99883	starnet_sklm	0.999981
544	ENSG00000100150	DEPDC5	1.54627	0.24673	0.122041	0.0220102	0.0266557	0.000239217	0.000713893	23	33	27	D1	Muscle. skeletal (STARNET)	EpiXcan	0.99883	starnet_sklm	0.999981
545	ENSG00000136240	KDELR2	1.54543	0.303627	0.122243	0.0122537	0.0222728	0.000807148	0.00226365	11	29	12	D1	Muscle. skeletal (STARNET)	EpiXcan	0.99883	starnet_sklm	0.999981
546	ENSG00000197982	C1orf122	-1.545	-0.182168	0.122347	0.0187254	0.0366707	1.6028e-05	5.47259e-05	21	31	26	D1	Muscle. skeletal (STARNET)	EpiXcan	0.99883	starnet_sklm	0.999981
547	ENSG00000165424	ZCCHC24	-1.54452	-0.199129	0.122463	0.0241486	0.0438326	2.10923e-06	7.95047e-06	8	12	11	D1	Muscle. skeletal (STARNET)	EpiXcan	0.99883	starnet_sklm	0.999981
548	ENSG00000105647	PIK3R2	1.54376	0.36831	0.122645	0.00691096	0.0192653	0.00188137	0.0050741	9	30	14	D1	Muscle. skeletal (STARNET)	EpiXcan	0.99883	starnet_sklm	0.999981
549	ENSG00000198498	TMA16	1.54299	0.494825	0.122832	0.00320929	0.0517452	1.82986e-07	7.73037e-07	6	13	9	D1	Muscle. skeletal (STARNET)	EpiXcan	0.99883	starnet_sklm	0.999981
550	ENSG00000156171	DRAM2	1.54237	0.0487076	0.122984	0.35856	0.503365	2.70696e-86	2.55009e-84	52	81	59	D1	Muscle. skeletal (STARNET)	EpiXcan	0.99883	starnet_sklm	0.999981
551	ENSG00000151893	CACUL1	1.5386	0.100595	0.123902	0.0884038	0.501078	3.68328e-86	3.44271e-84	31	48	42	D1	Muscle. skeletal (STARNET)	EpiXcan	0.99883	starnet_sklm	0.999981
552	ENSG00000173064	HECTD4	1.53737	0.566247	0.124202	0.00216582	0.0107065	0.0203966	0.0485623	7	21	9	D1	Muscle. skeletal (STARNET)	EpiXcan	0.99883	starnet_sklm	0.999981
553	ENSG00000132507	EIF5A	-1.53614	-0.236083	0.124505	0.013153	0.0852107	1.45794e-11	8.78287e-11	10	20	12	D1	Muscle. skeletal (STARNET)	EpiXcan	0.99883	starnet_sklm	0.999981
554	ENSG00000090581	GNPTG	-1.53608	-0.368145	0.12452	0.00644223	0.013851	0.00854725	0.0213753	11	23	15	D1	Muscle. skeletal (STARNET)	EpiXcan	0.99883	starnet_sklm	0.999981
555	ENSG00000140265	ZSCAN29	1.53597	0.34582	0.124545	0.0121337	0.046071	8.27352e-07	3.2675e-06	14	53	18	D1	Muscle. skeletal (STARNET)	EpiXcan	0.99883	starnet_sklm	0.999981
556	ENSG00000172757	CFL1	1.53449	0.251424	0.124909	0.0145474	0.051913	2.53681e-07	1.05824e-06	5	12	8	D1	Muscle. skeletal (STARNET)	EpiXcan	0.99883	starnet_sklm	0.999981
557	ENSG00000110171	TRIM3	1.53019	0.148931	0.12597	0.047161	0.0961356	9.28151e-13	6.13842e-12	14	27	16	D1	Muscle. skeletal (STARNET)	EpiXcan	0.99883	starnet_sklm	0.999981
558	ENSG00000119715	ESRRB	1.52873	0.0584644	0.126332	0.440984	0.517981	3.03521e-91	3.05153e-89	48	81	56	D1	Muscle. skeletal (STARNET)	EpiXcan	0.99883	starnet_sklm	0.999981
559	ENSG00000215428	AL354898.1	-1.52771	-0.351954	0.126585	0.00666675	0.0138681	0.00829573	0.0207684	12	21	17	D1	Muscle. skeletal (STARNET)	EpiXcan	0.99883	starnet_sklm	0.999981
560	ENSG00000100983	GSS	1.52646	0.192323	0.126896	0.0215676	0.0441082	2.03697e-06	7.69506e-06	11	16	13	D1	Muscle. skeletal (STARNET)	EpiXcan	0.99883	starnet_sklm	0.999981
561	ENSG00000184470	TXNRD2	1.52383	0.064251	0.127552	0.156081	0.268923	1.61013e-37	3.48347e-36	66	113	79	D1	Muscle. skeletal (STARNET)	EpiXcan	0.99883	starnet_sklm	0.999981
562	ENSG00000204060	FOXO6	-1.52351	-0.121689	0.12763	0.0761644	0.132612	2.20157e-17	1.95108e-16	15	62	21	D1	Muscle. skeletal (STARNET)	EpiXcan	0.99883	starnet_sklm	0.999981
563	ENSG00000100364	KIAA0930	1.52346	0.0350065	0.127643	0.613803	0.737653	2.40209e-180	1.36851e-177	25	80	28	D1	Muscle. skeletal (STARNET)	EpiXcan	0.99883	starnet_sklm	0.999981
564	ENSG00000177425	PAWR	-1.52221	-0.180595	0.127957	0.0280613	0.0173595	0.00315134	0.008279	32	50	41	D1	Muscle. skeletal (STARNET)	EpiXcan	0.99883	starnet_sklm	0.999981
565	ENSG00000095002	MSH2	1.52159	0.190249	0.128113	0.0278353	0.0515125	2.87526e-07	1.18947e-06	31	48	45	D1	Muscle. skeletal (STARNET)	EpiXcan	0.99883	starnet_sklm	0.999981
566	ENSG00000189223	PAX8-AS1	-1.52125	-0.0438644	0.128198	0.453697	0.621613	5.59749e-125	1.24015e-122	33	62	46	D1	Muscle. skeletal (STARNET)	EpiXcan	0.99883	starnet_sklm	0.999981
567	ENSG00000196511	TPK1	1.52122	0.120796	0.128205	0.0689577	0.116296	1.82386e-15	1.42993e-14	17	35	23	D1	Muscle. skeletal (STARNET)	EpiXcan	0.99883	starnet_sklm	0.999981
568	ENSG00000105976	MET	1.52107	0.18391	0.128241	0.0258179	0.0662435	4.71758e-09	2.31032e-08	2	2	2	D1	Muscle. skeletal (STARNET)	EpiXcan	0.99883	starnet_sklm	0.999981
569	ENSG00000154310	TNIK	1.51997	0.139669	0.128518	0.0405686	0.110722	1.55833e-14	1.15513e-13	24	40	28	D1	Muscle. skeletal (STARNET)	EpiXcan	0.99883	starnet_sklm	0.999981
570	ENSG00000118507	AKAP7	-1.51912	-0.0556636	0.128733	0.267815	0.365896	1.52219e-56	6.05031e-55	10	39	13	D1	Muscle. skeletal (STARNET)	EpiXcan	0.99883	starnet_sklm	0.999981
571	ENSG00000183426	NPIPA1	-1.51904	-0.0795349	0.128754	0.133276	0.306129	1.39195e-44	3.83717e-43	34	94	46	D1	Muscle. skeletal (STARNET)	EpiXcan	0.99883	starnet_sklm	0.999981
572	ENSG00000158270	COLEC12	1.51884	0.250859	0.128802	0.0199821	0.0284808	0.000150635	0.000459393	25	34	32	D1	Muscle. skeletal (STARNET)	EpiXcan	0.99883	starnet_sklm	0.999981
573	ENSG00000177981	ASB8	1.51826	0.17942	0.128948	0.0241716	0.0734153	4.1244e-10	2.21374e-09	10	23	13	D1	Muscle. skeletal (STARNET)	EpiXcan	0.99883	starnet_sklm	0.999981
574	ENSG00000116288	PARK7	-1.51825	-0.282596	0.128953	0.0109812	0.144359	4.03092e-19	3.94325e-18	4	11	9	D1	Muscle. skeletal (STARNET)	EpiXcan	0.99883	starnet_sklm	0.999981
575	ENSG00000261312	AC002550.1	-1.51801	-0.0641156	0.129011	0.191531	0.245077	1.52752e-33	2.86529e-32	44	56	51	D1	Muscle. skeletal (STARNET)	EpiXcan	0.99883	starnet_sklm	0.999981
576	ENSG00000040199	PHLPP2	-1.51775	-0.125374	0.129077	0.0461247	0.0841861	1.62827e-11	9.71118e-11	31	56	42	D1	Muscle. skeletal (STARNET)	EpiXcan	0.99883	starnet_sklm	0.999981
577	ENSG00000134899	ERCC5	1.51674	0.223914	0.129332	0.00871974	0.0139407	0.00803344	0.020162	10	14	12	D1	Muscle. skeletal (STARNET)	EpiXcan	0.99883	starnet_sklm	0.999981
578	ENSG00000130803	ZNF317	-1.5163	-0.212217	0.129443	0.0421353	0.0657193	5.75692e-09	2.79491e-08	28	37	29	D1	Muscle. skeletal (STARNET)	EpiXcan	0.99883	starnet_sklm	0.999981
579	ENSG00000137876	RSL24D1	1.51587	0.210729	0.129552	0.0140514	0.0829711	3.69235e-11	2.14547e-10	6	12	8	D1	Muscle. skeletal (STARNET)	EpiXcan	0.99883	starnet_sklm	0.999981
580	ENSG00000070159	PTPN3	-1.51395	-0.281997	0.130038	0.00932124	0.0309338	7.31933e-05	0.00023093	9	23	10	D1	Muscle. skeletal (STARNET)	EpiXcan	0.99883	starnet_sklm	0.999981
581	ENSG00000100227	POLDIP3	-1.51311	-0.185027	0.130252	0.0285874	0.0718568	7.45257e-10	3.92095e-09	17	22	19	D1	Muscle. skeletal (STARNET)	EpiXcan	0.99883	starnet_sklm	0.999981
582	ENSG00000197798	FAM118B	1.5116	0.502299	0.130637	0.00377988	0.0205214	0.00129793	0.00356156	3	5	4	D1	Muscle. skeletal (STARNET)	EpiXcan	0.99883	starnet_sklm	0.999981
583	ENSG00000258664	IFRG15	1.51075	0.539941	0.130852	0.00269164	0.0261116	0.000218505	0.00065535	2	6	3	D1	Muscle. skeletal (STARNET)	EpiXcan	0.99883	starnet_sklm	0.999981
584	ENSG00000151632	AKR1C2	1.5092	0.0952592	0.131248	0.108418	0.357732	1.45653e-54	5.53206e-53	28	61	36	D1	Muscle. skeletal (STARNET)	EpiXcan	0.99883	starnet_sklm	0.999981
585	ENSG00000164366	CCDC127	1.50894	0.0779468	0.131314	0.104651	0.19785	2.26765e-26	3.18429e-25	34	60	42	D1	Muscle. skeletal (STARNET)	EpiXcan	0.99883	starnet_sklm	0.999981
586	ENSG00000136146	MED4	-1.50766	-0.24101	0.131641	0.0128374	0.0526381	1.65919e-07	7.03173e-07	8	13	11	D1	Muscle. skeletal (STARNET)	EpiXcan	0.99883	starnet_sklm	0.999981
587	ENSG00000184154	LRTOMT	-1.50696	-0.388149	0.131821	0.00912416	0.0113042	0.0172081	0.0413824	7	18	10	D1	Muscle. skeletal (STARNET)	EpiXcan	0.99883	starnet_sklm	0.999981
588	ENSG00000198453	ZNF568	1.5065	0.0999788	0.13194	0.0722307	0.0984931	4.98585e-13	3.36819e-12	22	31	23	D1	Muscle. skeletal (STARNET)	EpiXcan	0.99883	starnet_sklm	0.999981
589	ENSG00000188613	NANOS1	-1.50645	-0.134945	0.131952	0.0454957	0.13522	4.33864e-18	4.0083e-17	14	30	18	D1	Muscle. skeletal (STARNET)	EpiXcan	0.99883	starnet_sklm	0.999981
590	ENSG00000215187	FAM166B	-1.50586	-0.088868	0.132104	0.100603	0.177913	9.89948e-24	1.2363e-22	7	9	7	D1	Muscle. skeletal (STARNET)	EpiXcan	0.99883	starnet_sklm	0.999981
591	ENSG00000137074	APTX	-1.50504	-0.287468	0.132315	0.0106616	0.0378414	1.17124e-05	4.06166e-05	12	16	15	D1	Muscle. skeletal (STARNET)	EpiXcan	0.99883	starnet_sklm	0.999981
592	ENSG00000197894	ADH5	1.50466	0.0761712	0.132411	0.126441	0.277537	7.6552e-39	1.7346e-37	33	38	38	D1	Muscle. skeletal (STARNET)	EpiXcan	0.99883	starnet_sklm	0.999981
593	ENSG00000068745	IP6K2	1.50462	0.12581	0.132421	0.0643488	0.120504	7.55856e-16	6.0937e-15	21	40	27	D1	Muscle. skeletal (STARNET)	EpiXcan	0.99883	starnet_sklm	0.999981
594	ENSG00000260971	AC119674.1	-1.50412	-0.115394	0.132551	0.0662087	0.128677	3.78082e-17	3.29692e-16	20	55	22	D1	Muscle. skeletal (STARNET)	EpiXcan	0.99883	starnet_sklm	0.999981
595	ENSG00000164574	GALNT10	-1.50379	-0.238539	0.132635	0.012633	0.0407588	5.29189e-06	1.89899e-05	19	58	21	D1	Muscle. skeletal (STARNET)	EpiXcan	0.99883	starnet_sklm	0.999981
596	ENSG00000101782	RIOK3	1.50305	0.196698	0.132827	0.0207251	0.0179903	0.00250206	0.0066418	27	48	35	D1	Muscle. skeletal (STARNET)	EpiXcan	0.99883	starnet_sklm	0.999981
597	ENSG00000161714	PLCD3	-1.50256	-0.0722927	0.132953	0.135553	0.151342	4.37715e-20	4.46447e-19	68	99	76	D1	Muscle. skeletal (STARNET)	EpiXcan	0.99883	starnet_sklm	0.999981
598	ENSG00000178381	ZFAND2A	-1.50151	-0.0584634	0.133223	0.309614	0.615184	9.04088e-122	1.83331e-119	40	88	55	D1	Muscle. skeletal (STARNET)	EpiXcan	0.99883	starnet_sklm	0.999981
599	ENSG00000100490	CDKL1	1.50098	0.168103	0.13336	0.0283916	0.073989	3.63797e-10	1.96146e-09	19	27	24	D1	Muscle. skeletal (STARNET)	EpiXcan	0.99883	starnet_sklm	0.999981
600	ENSG00000103485	QPRT	-1.50067	-0.25022	0.133441	0.0127873	0.0414923	4.206e-06	1.53323e-05	9	19	11	D1	Muscle. skeletal (STARNET)	EpiXcan	0.99883	starnet_sklm	0.999981
601	ENSG00000180902	D2HGDH	-1.5002	-0.150989	0.133562	0.0641157	0.171273	7.4532e-23	8.85502e-22	54	107	66	D1	Muscle. skeletal (STARNET)	EpiXcan	0.99883	starnet_sklm	0.999981
602	ENSG00000142910	TINAGL1	1.50001	0.162278	0.133611	0.0460854	0.0242614	0.000443928	0.00128103	40	53	43	D1	Muscle. skeletal (STARNET)	EpiXcan	0.99883	starnet_sklm	0.999981
603	ENSG00000157985	AGAP1	1.49901	0.185531	0.13387	0.0232543	0.0693746	1.25604e-09	6.47726e-09	14	25	17	D1	Muscle. skeletal (STARNET)	EpiXcan	0.99883	starnet_sklm	0.999981
604	ENSG00000113319	RASGRF2	1.49848	0.295214	0.13401	0.00995033	0.0448933	1.1651e-06	4.52573e-06	5	8	7	D1	Muscle. skeletal (STARNET)	EpiXcan	0.99883	starnet_sklm	0.999981
605	ENSG00000141564	RPTOR	1.49824	0.192569	0.13407	0.0230715	0.0785143	1.46968e-10	8.17068e-10	16	24	18	D1	Muscle. skeletal (STARNET)	EpiXcan	0.99883	starnet_sklm	0.999981
606	ENSG00000141562	NARF	1.4968	0.0639751	0.134445	0.183977	0.291594	1.4852e-41	3.67887e-40	12	19	15	D1	Muscle. skeletal (STARNET)	EpiXcan	0.99883	starnet_sklm	0.999981
607	ENSG00000069974	RAB27A	-1.49669	-0.555278	0.134473	0.00259799	0.0547753	9.59645e-08	4.15383e-07	5	14	7	D1	Muscle. skeletal (STARNET)	EpiXcan	0.99883	starnet_sklm	0.999981
608	ENSG00000186073	C15orf41	-1.49642	-0.223633	0.134543	0.0199555	0.0143423	0.0075113	0.018915	21	37	26	D1	Muscle. skeletal (STARNET)	EpiXcan	0.99883	starnet_sklm	0.999981
609	ENSG00000148730	EIF4EBP2	1.49374	0.124333	0.135242	0.0452101	0.0562837	5.89973e-08	2.60555e-07	24	31	29	D1	Muscle. skeletal (STARNET)	EpiXcan	0.99883	starnet_sklm	0.999981
610	ENSG00000153406	NMRAL1	1.49259	0.120646	0.135545	0.0490513	0.231985	4.65697e-32	8.20559e-31	17	29	25	D1	Muscle. skeletal (STARNET)	EpiXcan	0.99883	starnet_sklm	0.999981
611	ENSG00000124198	ARFGEF2	-1.49192	-0.278974	0.13572	0.00990241	0.0108757	0.0193214	0.0461676	14	21	15	D1	Muscle. skeletal (STARNET)	EpiXcan	0.99883	starnet_sklm	0.999981
612	ENSG00000118579	MED28	1.49144	0.209758	0.135846	0.0186508	0.0402844	6.24454e-06	2.23014e-05	11	17	11	D1	Muscle. skeletal (STARNET)	EpiXcan	0.99883	starnet_sklm	0.999981
613	ENSG00000100181	TPTEP1	1.49118	0.11451	0.135914	0.0562719	0.100072	2.90089e-13	1.98095e-12	46	67	54	D1	Muscle. skeletal (STARNET)	EpiXcan	0.99883	starnet_sklm	0.999981
614	ENSG00000138347	MYPN	-1.49048	-0.261445	0.136098	0.0105749	0.0419102	3.55182e-06	1.30952e-05	9	11	10	D1	Muscle. skeletal (STARNET)	EpiXcan	0.99883	starnet_sklm	0.999981
615	ENSG00000185986	SDHAP3	-1.49022	-0.432202	0.136165	0.0102208	0.046492	1.06791e-06	4.16579e-06	3	3	3	D1	Muscle. skeletal (STARNET)	EpiXcan	0.99883	starnet_sklm	0.999981
616	ENSG00000163704	PRRT3	1.48932	0.245712	0.136404	0.0131203	0.0313237	6.90162e-05	0.000218211	12	34	16	D1	Muscle. skeletal (STARNET)	EpiXcan	0.99883	starnet_sklm	0.999981
617	ENSG00000198015	MRPL42	-1.48835	-0.190636	0.13666	0.0210949	0.0497567	3.42033e-07	1.40841e-06	7	10	7	D1	Muscle. skeletal (STARNET)	EpiXcan	0.99883	starnet_sklm	0.999981
618	ENSG00000099875	MKNK2	1.48826	0.218255	0.136683	0.0223935	0.0253387	0.00035906	0.00104955	24	36	29	D1	Muscle. skeletal (STARNET)	EpiXcan	0.99883	starnet_sklm	0.999981
619	ENSG00000106266	SNX8	1.48814	0.219559	0.136713	0.0215439	0.0279743	0.000172447	0.000522185	23	36	26	D1	Muscle. skeletal (STARNET)	EpiXcan	0.99883	starnet_sklm	0.999981
620	ENSG00000116898	MRPS15	1.48487	0.569296	0.137579	0.00234594	0.0136173	0.0087986	0.021958	7	10	9	D1	Muscle. skeletal (STARNET)	EpiXcan	0.99883	starnet_sklm	0.999981
621	ENSG00000165678	GHITM	-1.48482	-0.237397	0.13759	0.0166893	0.0452044	1.31955e-06	5.0877e-06	51	85	63	D1	Muscle. skeletal (STARNET)	EpiXcan	0.99883	starnet_sklm	0.999981
622	ENSG00000229847	EMX2OS	-1.48287	-0.138882	0.138108	0.0365888	0.109691	1.7689e-14	1.30636e-13	50	91	60	D1	Muscle. skeletal (STARNET)	EpiXcan	0.99883	starnet_sklm	0.999981
623	ENSG00000137513	NARS2	1.48212	0.132652	0.138309	0.0632778	0.106591	4.22916e-14	3.04256e-13	39	72	48	D1	Muscle. skeletal (STARNET)	EpiXcan	0.99883	starnet_sklm	0.999981
624	ENSG00000127252	HRASLS	-1.48024	-0.21506	0.138809	0.017484	0.0415556	4.34228e-06	1.5781e-05	22	36	31	D1	Muscle. skeletal (STARNET)	EpiXcan	0.99883	starnet_sklm	0.999981
625	ENSG00000185924	RTN4RL1	-1.47967	-0.336587	0.138962	0.00872702	0.0180334	0.00269114	0.00712319	21	32	27	D1	Muscle. skeletal (STARNET)	EpiXcan	0.99883	starnet_sklm	0.999981
626	ENSG00000085063	CD59	-1.47873	-0.118116	0.139213	0.0476339	0.0237596	0.000490131	0.00140858	35	52	42	D1	Muscle. skeletal (STARNET)	EpiXcan	0.99883	starnet_sklm	0.999981
627	ENSG00000162407	PLPP3	-1.47848	-0.286859	0.13928	0.00681525	0.0408605	4.73733e-06	1.71076e-05	3	3	3	D1	Muscle. skeletal (STARNET)	EpiXcan	0.99883	starnet_sklm	0.999981
628	ENSG00000249464	LINC01091	-1.4783	-0.120305	0.139327	0.0641057	0.0801597	1.05903e-10	5.95126e-10	33	73	34	D1	Muscle. skeletal (STARNET)	EpiXcan	0.99883	starnet_sklm	0.999981
629	ENSG00000126934	MAP2K2	1.47752	0.340696	0.139536	0.0102976	0.0157192	0.00487008	0.0125302	18	21	21	D1	Muscle. skeletal (STARNET)	EpiXcan	0.99883	starnet_sklm	0.999981
630	ENSG00000247903	AC024896.1	1.47752	0.10675	0.139536	0.0639293	0.300099	1.14881e-43	3.0817e-42	11	24	16	D1	Muscle. skeletal (STARNET)	EpiXcan	0.99883	starnet_sklm	0.999981
631	ENSG00000041988	THAP3	-1.47717	-0.171463	0.139629	0.0253796	0.105181	7.27654e-14	5.15738e-13	7	32	8	D1	Muscle. skeletal (STARNET)	EpiXcan	0.99883	starnet_sklm	0.999981
632	ENSG00000198948	MFAP3L	-1.47654	-0.0499449	0.139799	0.302311	0.790638	4.02641e-218	8.02867e-215	50	87	65	D1	Muscle. skeletal (STARNET)	EpiXcan	0.99883	starnet_sklm	0.999981
633	ENSG00000013297	CLDN11	1.47618	0.102764	0.139895	0.0718845	0.158876	5.34878e-21	5.79645e-20	21	51	29	D1	Muscle. skeletal (STARNET)	EpiXcan	0.99883	starnet_sklm	0.999981
634	ENSG00000163702	IL17RC	1.47605	0.045365	0.139931	0.3181	0.390743	1.18435e-60	5.28714e-59	24	47	26	D1	Muscle. skeletal (STARNET)	EpiXcan	0.99883	starnet_sklm	0.999981
635	ENSG00000008838	MED24	-1.4729	-0.0706938	0.140777	0.156171	0.301148	1.05351e-42	2.6932e-41	22	34	25	D1	Muscle. skeletal (STARNET)	EpiXcan	0.99883	starnet_sklm	0.999981
636	ENSG00000133805	AMPD3	1.47247	0.0793102	0.140895	0.131366	0.229074	3.34962e-31	5.72498e-30	14	73	15	D1	Muscle. skeletal (STARNET)	EpiXcan	0.99883	starnet_sklm	0.999981
637	ENSG00000165028	NIPSNAP3B	-1.47032	-0.151407	0.141475	0.0389184	0.0666841	4.17574e-09	2.05591e-08	29	42	35	D1	Muscle. skeletal (STARNET)	EpiXcan	0.99883	starnet_sklm	0.999981
638	ENSG00000125741	OPA3	-1.47024	-0.203391	0.141498	0.0173502	0.0680168	2.4365e-09	1.2248e-08	15	26	17	D1	Muscle. skeletal (STARNET)	EpiXcan	0.99883	starnet_sklm	0.999981
639	ENSG00000161904	LEMD2	1.46927	0.145629	0.141758	0.0393577	0.0890886	7.22286e-12	4.46585e-11	25	58	28	D1	Muscle. skeletal (STARNET)	EpiXcan	0.99883	starnet_sklm	0.999981
640	ENSG00000059588	TARBP1	1.46656	0.145259	0.142496	0.0395355	0.045211	1.36318e-06	5.24913e-06	35	42	41	D1	Muscle. skeletal (STARNET)	EpiXcan	0.99883	starnet_sklm	0.999981
641	ENSG00000152558	TMEM123	-1.46596	-0.217713	0.142658	0.0191625	0.0476159	6.46628e-07	2.58911e-06	22	32	26	D1	Muscle. skeletal (STARNET)	EpiXcan	0.99883	starnet_sklm	0.999981
642	ENSG00000166002	SMCO4	-1.46535	-0.109158	0.142826	0.100074	0.153039	3.31626e-20	3.4115e-19	13	28	13	D1	Muscle. skeletal (STARNET)	EpiXcan	0.99883	starnet_sklm	0.999981
643	ENSG00000166199	ALKBH3	-1.46473	-0.160523	0.142995	0.0343462	0.0312373	6.82476e-05	0.000215952	24	35	32	D1	Muscle. skeletal (STARNET)	EpiXcan	0.99883	starnet_sklm	0.999981
644	ENSG00000177311	ZBTB38	-1.46473	-0.242282	0.142995	0.0132472	0.0543891	8.68484e-08	3.77383e-07	11	14	13	D1	Muscle. skeletal (STARNET)	EpiXcan	0.99883	starnet_sklm	0.999981
645	ENSG00000111639	MRPL51	-1.46466	-0.288105	0.143013	0.012021	0.0314208	5.67448e-05	0.000181135	15	39	20	D1	Muscle. skeletal (STARNET)	EpiXcan	0.99883	starnet_sklm	0.999981
646	ENSG00000100350	FOXRED2	1.46456	0.110916	0.143041	0.0895051	0.144707	5.61907e-19	5.47002e-18	66	102	82	D1	Muscle. skeletal (STARNET)	EpiXcan	0.99883	starnet_sklm	0.999981
647	ENSG00000139914	FITM1	1.46395	0.474172	0.143209	0.00366871	0.0299324	9.83372e-05	0.000305666	14	37	18	D1	Muscle. skeletal (STARNET)	EpiXcan	0.99883	starnet_sklm	0.999981
648	ENSG00000196502	SULT1A1	1.46315	0.135348	0.143427	0.0855945	0.123134	3.5076e-16	2.88418e-15	59	102	72	D1	Muscle. skeletal (STARNET)	EpiXcan	0.99883	starnet_sklm	0.999981
649	ENSG00000182963	GJC1	-1.46055	-0.95591	0.144138	0.00167388	0.0184838	0.00236463	0.00630076	5	36	7	D1	Muscle. skeletal (STARNET)	EpiXcan	0.99883	starnet_sklm	0.999981
650	ENSG00000102910	LONP2	1.45908	0.131465	0.144542	0.0440718	0.10997	1.40823e-14	1.04972e-13	11	12	11	D1	Muscle. skeletal (STARNET)	EpiXcan	0.99883	starnet_sklm	0.999981
651	ENSG00000174695	TMEM167A	1.45869	0.46137	0.144649	0.00519697	0.0206643	0.00114243	0.00315368	5	8	5	D1	Muscle. skeletal (STARNET)	EpiXcan	0.99883	starnet_sklm	0.999981
652	ENSG00000272414	FAM47E-STBD1	1.45799	0.0707749	0.144844	0.145976	0.24266	2.42378e-33	4.50981e-32	29	37	34	D1	Muscle. skeletal (STARNET)	EpiXcan	0.99883	starnet_sklm	0.999981
653	ENSG00000185418	TARSL2	1.45775	0.129761	0.144911	0.0444283	0.0927856	1.58892e-12	1.03427e-11	17	32	21	D1	Muscle. skeletal (STARNET)	EpiXcan	0.99883	starnet_sklm	0.999981
654	ENSG00000149311	ATM	1.45699	0.445484	0.145119	0.00434169	0.0326537	4.73373e-05	0.000152777	9	26	14	D1	Muscle. skeletal (STARNET)	EpiXcan	0.99883	starnet_sklm	0.999981
655	ENSG00000119977	TCTN3	1.45652	0.124571	0.145248	0.051397	0.117351	6.79011e-16	5.50013e-15	15	33	22	D1	Muscle. skeletal (STARNET)	EpiXcan	0.99883	starnet_sklm	0.999981
656	ENSG00000172500	FIBP	-1.45517	-0.161503	0.145623	0.0365235	0.079279	9.67788e-11	5.45389e-10	18	27	22	D1	Muscle. skeletal (STARNET)	EpiXcan	0.99883	starnet_sklm	0.999981
657	ENSG00000215712	TMEM242	1.45412	0.120444	0.145913	0.0691049	0.0912403	2.60495e-12	1.6675e-11	56	81	68	D1	Muscle. skeletal (STARNET)	EpiXcan	0.99883	starnet_sklm	0.999981
658	ENSG00000204310	AGPAT1	1.45316	0.277249	0.14618	0.0140347	0.0223426	0.00079646	0.00223524	17	24	21	D1	Muscle. skeletal (STARNET)	EpiXcan	0.99883	starnet_sklm	0.999981
659	ENSG00000156239	N6AMT1	1.45316	0.0776232	0.14618	0.183294	0.301347	5.10662e-43	1.32472e-41	36	99	41	D1	Muscle. skeletal (STARNET)	EpiXcan	0.99883	starnet_sklm	0.999981
660	ENSG00000167695	FAM57A	1.45285	0.360533	0.146264	0.00588288	0.0154682	0.00535553	0.0137144	5	11	6	D1	Muscle. skeletal (STARNET)	EpiXcan	0.99883	starnet_sklm	0.999981
661	ENSG00000100439	ABHD4	1.45279	0.0516688	0.146283	0.273706	0.41036	1.6351e-64	8.11714e-63	29	44	38	D1	Muscle. skeletal (STARNET)	EpiXcan	0.99883	starnet_sklm	0.999981
662	ENSG00000140511	HAPLN3	1.45124	0.235987	0.146713	0.0103412	0.0120645	0.0135429	0.0330331	12	21	14	D1	Muscle. skeletal (STARNET)	EpiXcan	0.99883	starnet_sklm	0.999981
663	ENSG00000144451	SPAG16	-1.45044	-1.7218	0.146935	0.000227824	0.0341453	3.17379e-05	0.000104604	4	27	5	D1	Muscle. skeletal (STARNET)	EpiXcan	0.99883	starnet_sklm	0.999981
664	ENSG00000269987	AC004542.2	-1.45031	-0.317184	0.146973	0.00888518	0.0239658	0.000496145	0.00142484	9	16	10	D1	Muscle. skeletal (STARNET)	EpiXcan	0.99883	starnet_sklm	0.999981
665	ENSG00000084463	WBP11	1.44977	0.954329	0.147122	0.00030344	0.025206	0.000280927	0.000831932	2	3	3	D1	Muscle. skeletal (STARNET)	EpiXcan	0.99883	starnet_sklm	0.999981
666	ENSG00000088756	ARHGAP28	-1.44585	-0.63309	0.14822	0.00176583	0.0360248	1.82817e-05	6.21369e-05	6	13	8	D1	Muscle. skeletal (STARNET)	EpiXcan	0.99883	starnet_sklm	0.999981
667	ENSG00000100058	CRYBB2P1	-1.44489	-0.2802	0.148489	0.0111517	0.0823735	2.23886e-11	1.32079e-10	11	23	14	D1	Muscle. skeletal (STARNET)	EpiXcan	0.99883	starnet_sklm	0.999981
668	ENSG00000173421	CCDC36	-1.44441	-0.139797	0.148623	0.0426163	0.054559	1.24346e-07	5.33409e-07	19	64	23	D1	Muscle. skeletal (STARNET)	EpiXcan	0.99883	starnet_sklm	0.999981
669	ENSG00000144712	CAND2	-1.444	-0.118373	0.148738	0.0818005	0.0535229	1.51756e-07	6.45665e-07	80	122	97	D1	Muscle. skeletal (STARNET)	EpiXcan	0.99883	starnet_sklm	0.999981
670	ENSG00000143320	CRABP2	1.44218	0.249941	0.149252	0.0118941	0.0797066	7.04384e-11	4.01298e-10	11	14	13	D1	Muscle. skeletal (STARNET)	EpiXcan	0.99883	starnet_sklm	0.999981
671	ENSG00000180228	PRKRA	1.44188	0.153434	0.149336	0.0331059	0.043954	1.73914e-06	6.63278e-06	29	40	33	D1	Muscle. skeletal (STARNET)	EpiXcan	0.99883	starnet_sklm	0.999981
672	ENSG00000107651	SEC23IP	1.44133	0.0944807	0.149491	0.103203	0.124275	1.64831e-16	1.38974e-15	48	110	57	D1	Muscle. skeletal (STARNET)	EpiXcan	0.99883	starnet_sklm	0.999981
673	ENSG00000080824	HSP90AA1	1.44059	0.306244	0.1497	0.00638909	0.0156445	0.00468285	0.0120641	1	3	3	D1	Muscle. skeletal (STARNET)	EpiXcan	0.99883	starnet_sklm	0.999981
674	ENSG00000008853	RHOBTB2	1.44035	0.13868	0.149768	0.0278094	0.0900249	5.81782e-12	3.62146e-11	15	58	22	D1	Muscle. skeletal (STARNET)	EpiXcan	0.99883	starnet_sklm	0.999981
675	ENSG00000151413	NUBPL	-1.43986	-0.0776279	0.149907	0.142484	0.258029	1.51212e-36	3.15725e-35	24	38	28	D1	Muscle. skeletal (STARNET)	EpiXcan	0.99883	starnet_sklm	0.999981
676	ENSG00000197816	CCDC180	-1.43872	-0.090191	0.150231	0.119114	0.0967405	7.72205e-13	5.12974e-12	93	133	112	D1	Muscle. skeletal (STARNET)	EpiXcan	0.99883	starnet_sklm	0.999981
677	ENSG00000115750	TAF1B	-1.43763	-0.078436	0.150539	0.135739	0.228633	2.1004e-31	3.63138e-30	87	117	107	D1	Muscle. skeletal (STARNET)	EpiXcan	0.99883	starnet_sklm	0.999981
678	ENSG00000086475	SEPHS1	1.43697	0.442881	0.150727	0.0107683	0.0241791	0.000493932	0.00141916	26	69	31	D1	Muscle. skeletal (STARNET)	EpiXcan	0.99883	starnet_sklm	0.999981
679	ENSG00000177943	MAMDC4	-1.43526	-0.36007	0.151212	0.00552309	0.0314914	6.28107e-05	0.000199434	3	6	3	D1	Muscle. skeletal (STARNET)	EpiXcan	0.99883	starnet_sklm	0.999981
680	ENSG00000181929	PRKAG1	1.43449	0.1208	0.151433	0.0573492	0.209627	2.17968e-28	3.33048e-27	29	47	36	D1	Muscle. skeletal (STARNET)	EpiXcan	0.99883	starnet_sklm	0.999981
681	ENSG00000106723	SPIN1	-1.43384	-0.205169	0.151618	0.0179155	0.0490447	5.30047e-07	2.14094e-06	20	27	24	D1	Muscle. skeletal (STARNET)	EpiXcan	0.99883	starnet_sklm	0.999981
682	ENSG00000124226	RNF114	-1.43211	-0.236247	0.152113	0.013354	0.0130135	0.0100222	0.0248406	18	44	18	D1	Muscle. skeletal (STARNET)	EpiXcan	0.99883	starnet_sklm	0.999981
683	ENSG00000115762	PLEKHB2	-1.43197	-0.118694	0.152151	0.0571896	0.0518564	2.24508e-07	9.40812e-07	41	51	48	D1	Muscle. skeletal (STARNET)	EpiXcan	0.99883	starnet_sklm	0.999981
684	ENSG00000188295	ZNF669	-1.43003	-0.389177	0.152708	0.00428795	0.162661	1.86702e-21	2.07786e-20	28	62	33	D1	Muscle. skeletal (STARNET)	EpiXcan	0.99883	starnet_sklm	0.999981
685	ENSG00000152359	POC5	-1.42887	-0.159951	0.153043	0.0333611	0.0522565	2.04141e-07	8.58771e-07	32	60	43	D1	Muscle. skeletal (STARNET)	EpiXcan	0.99883	starnet_sklm	0.999981
686	ENSG00000146242	TPBG	-1.42841	-0.143824	0.153173	0.0321577	0.0416803	3.63618e-06	1.33733e-05	46	80	58	D1	Muscle. skeletal (STARNET)	EpiXcan	0.99883	starnet_sklm	0.999981
687	ENSG00000178607	ERN1	-1.42792	-0.174171	0.153314	0.021842	0.0205229	0.00130202	0.00357198	27	38	34	D1	Muscle. skeletal (STARNET)	EpiXcan	0.99883	starnet_sklm	0.999981
688	ENSG00000139168	ZCRB1	-1.42705	-0.37953	0.153567	0.00515613	0.0229018	0.000696166	0.00196762	7	12	11	D1	Muscle. skeletal (STARNET)	EpiXcan	0.99883	starnet_sklm	0.999981
689	ENSG00000133401	PDZD2	1.42632	0.113812	0.153776	0.0578387	0.0422734	3.41432e-06	1.26194e-05	64	115	77	D1	Muscle. skeletal (STARNET)	EpiXcan	0.99883	starnet_sklm	0.999981
690	ENSG00000120549	KIAA1217	1.42427	0.110766	0.154369	0.0417221	0.0401988	5.37527e-06	1.92775e-05	17	25	18	D1	Muscle. skeletal (STARNET)	EpiXcan	0.99883	starnet_sklm	0.999981
691	ENSG00000183527	PSMG1	-1.42327	-0.0682153	0.154659	0.13888	0.265771	2.23142e-38	4.94382e-37	37	58	43	D1	Muscle. skeletal (STARNET)	EpiXcan	0.99883	starnet_sklm	0.999981
692	ENSG00000138615	CILP	1.42211	0.477891	0.154995	0.00298862	0.0130943	0.0106034	0.026189	2	4	2	D1	Muscle. skeletal (STARNET)	EpiXcan	0.99883	starnet_sklm	0.999981
693	ENSG00000137843	PAK6	1.42103	0.301085	0.155308	0.0372878	0.017429	0.00286492	0.00755808	28	33	33	D1	Muscle. skeletal (STARNET)	EpiXcan	0.99883	starnet_sklm	0.999981
694	ENSG00000068024	HDAC4	1.42089	0.254983	0.155348	0.0153302	0.0138399	0.00852359	0.0213206	12	22	15	D1	Muscle. skeletal (STARNET)	EpiXcan	0.99883	starnet_sklm	0.999981
695	ENSG00000197417	SHPK	1.42049	0.0684375	0.155466	0.170933	0.26713	1.62835e-38	3.62784e-37	27	38	29	D1	Muscle. skeletal (STARNET)	EpiXcan	0.99883	starnet_sklm	0.999981
696	ENSG00000175691	ZNF77	-1.41731	-0.0514637	0.156392	0.239247	0.358268	9.06608e-54	3.33743e-52	3	31	5	D1	Muscle. skeletal (STARNET)	EpiXcan	0.99883	starnet_sklm	0.999981
697	ENSG00000108852	MPP2	1.41729	0.232315	0.156399	0.0152894	0.0945479	8.94883e-13	5.92167e-12	5	11	8	D1	Muscle. skeletal (STARNET)	EpiXcan	0.99883	starnet_sklm	0.999981
698	ENSG00000182022	CHST15	1.41591	0.436468	0.156802	0.00506654	0.0178978	0.00259073	0.00686805	3	3	3	D1	Muscle. skeletal (STARNET)	EpiXcan	0.99883	starnet_sklm	0.999981
699	ENSG00000244255	AL645922.1	-1.4152	-0.334982	0.157009	0.00773041	0.0212482	0.00100115	0.00278164	9	23	10	D1	Muscle. skeletal (STARNET)	EpiXcan	0.99883	starnet_sklm	0.999981
700	ENSG00000120875	DUSP4	-1.41487	-0.232822	0.157108	0.0165437	0.0347692	2.65042e-05	8.83522e-05	11	14	13	D1	Muscle. skeletal (STARNET)	EpiXcan	0.99883	starnet_sklm	0.999981
701	ENSG00000127220	ABHD8	1.41345	0.0856259	0.157524	0.106477	0.306833	5.05214e-44	1.37061e-42	17	26	21	D1	Muscle. skeletal (STARNET)	EpiXcan	0.99883	starnet_sklm	0.999981
702	ENSG00000258768	AL356019.2	-1.41285	-0.159762	0.157699	0.0277151	0.0483898	6.89547e-07	2.75266e-06	12	24	13	D1	Muscle. skeletal (STARNET)	EpiXcan	0.99883	starnet_sklm	0.999981
703	ENSG00000184117	NIPSNAP1	1.41217	0.142976	0.1579	0.0389003	0.0468131	1.0004e-06	3.90881e-06	37	54	44	D1	Muscle. skeletal (STARNET)	EpiXcan	0.99883	starnet_sklm	0.999981
704	ENSG00000173926	MARCH3	1.41089	0.0586855	0.158277	0.217207	0.606028	7.39141e-119	1.40366e-116	68	92	86	D1	Muscle. skeletal (STARNET)	EpiXcan	0.99883	starnet_sklm	0.999981
705	ENSG00000110011	DNAJC4	1.41008	0.147369	0.158517	0.0280343	0.0754844	3.1817e-10	1.724e-09	10	22	14	D1	Muscle. skeletal (STARNET)	EpiXcan	0.99883	starnet_sklm	0.999981
706	ENSG00000104524	PYCR3	1.4091	0.293692	0.158807	0.00790706	0.0435501	2.51042e-06	9.37706e-06	13	49	16	D1	Muscle. skeletal (STARNET)	EpiXcan	0.99883	starnet_sklm	0.999981
707	ENSG00000164111	ANXA5	-1.40846	-0.0559759	0.158996	0.230664	0.394005	3.39128e-61	1.5486e-59	17	31	21	D1	Muscle. skeletal (STARNET)	EpiXcan	0.99883	starnet_sklm	0.999981
708	ENSG00000164414	SLC35A1	-1.40795	-0.118965	0.159145	0.083505	0.0593948	3.09713e-08	1.40197e-07	102	113	113	D1	Muscle. skeletal (STARNET)	EpiXcan	0.99883	starnet_sklm	0.999981
709	ENSG00000117114	ADGRL2	1.40772	0.139057	0.159213	0.032869	0.04812	6.46075e-07	2.58776e-06	12	32	15	D1	Muscle. skeletal (STARNET)	EpiXcan	0.99883	starnet_sklm	0.999981
710	ENSG00000164615	CAMLG	1.40753	0.165156	0.159269	0.0344328	0.0404916	5.39311e-06	1.93357e-05	23	34	33	D1	Muscle. skeletal (STARNET)	EpiXcan	0.99883	starnet_sklm	0.999981
711	ENSG00000244560	AC004890.2	1.40752	0.21672	0.159272	0.033745	0.0737061	3.72336e-10	2.00659e-09	17	61	20	D1	Muscle. skeletal (STARNET)	EpiXcan	0.99883	starnet_sklm	0.999981
712	ENSG00000115286	NDUFS7	-1.4071	-0.707535	0.159396	0.00207491	0.0103012	0.0231049	0.0545005	5	22	10	D1	Muscle. skeletal (STARNET)	EpiXcan	0.99883	starnet_sklm	0.999981
713	ENSG00000144040	SFXN5	-1.4061	-0.168711	0.159693	0.0227075	0.0231532	0.000607637	0.00172597	23	31	24	D1	Muscle. skeletal (STARNET)	EpiXcan	0.99883	starnet_sklm	0.999981
714	ENSG00000118922	KLF12	-1.40548	-0.200792	0.159878	0.0139929	0.047575	5.20485e-07	2.10659e-06	3	24	3	D1	Muscle. skeletal (STARNET)	EpiXcan	0.99883	starnet_sklm	0.999981
715	ENSG00000128272	ATF4	1.40531	0.122885	0.15993	0.0508029	0.140116	1.70355e-18	1.61372e-17	7	68	9	D1	Muscle. skeletal (STARNET)	EpiXcan	0.99883	starnet_sklm	0.999981
716	ENSG00000166471	TMEM41B	1.40483	0.414979	0.160073	0.00503436	0.12224	4.68993e-16	3.82223e-15	4	18	6	D1	Muscle. skeletal (STARNET)	EpiXcan	0.99883	starnet_sklm	0.999981
717	ENSG00000084112	SSH1	-1.40462	-0.264842	0.160136	0.0116503	0.0486883	4.75008e-07	1.93233e-06	12	23	16	D1	Muscle. skeletal (STARNET)	EpiXcan	0.99883	starnet_sklm	0.999981
718	ENSG00000136111	TBC1D4	-1.40439	-0.253616	0.160203	0.0101176	0.0233535	0.000624411	0.00177277	11	22	15	D1	Muscle. skeletal (STARNET)	EpiXcan	0.99883	starnet_sklm	0.999981
719	ENSG00000138018	SELENOI	-1.40433	-0.159751	0.160222	0.0270457	0.058332	4.44309e-08	1.98422e-07	9	12	12	D1	Muscle. skeletal (STARNET)	EpiXcan	0.99883	starnet_sklm	0.999981
720	ENSG00000261115	TMEM178B	-1.40424	-0.100041	0.160248	0.0766788	0.139395	2.89516e-18	2.69974e-17	20	28	23	D1	Muscle. skeletal (STARNET)	EpiXcan	0.99883	starnet_sklm	0.999981
721	ENSG00000129910	CDH15	1.40356	0.17883	0.16045	0.020914	0.0436503	2.06767e-06	7.80367e-06	31	52	44	D1	Muscle. skeletal (STARNET)	EpiXcan	0.99883	starnet_sklm	0.999981
722	ENSG00000176390	CRLF3	-1.40324	-0.168464	0.160544	0.0245535	0.0694076	1.91674e-09	9.72101e-09	38	48	40	D1	Muscle. skeletal (STARNET)	EpiXcan	0.99883	starnet_sklm	0.999981
723	ENSG00000104219	ZDHHC2	-1.4022	-0.118265	0.160856	0.0454057	0.0798061	8.97083e-11	5.06977e-10	5	15	5	D1	Muscle. skeletal (STARNET)	EpiXcan	0.99883	starnet_sklm	0.999981
724	ENSG00000188342	GTF2F2	1.4016	0.0834052	0.161035	0.0965005	0.213114	7.62475e-29	1.19089e-27	23	29	26	D1	Muscle. skeletal (STARNET)	EpiXcan	0.99883	starnet_sklm	0.999981
725	ENSG00000171202	TMEM126A	1.40126	0.156926	0.161137	0.0370916	0.0482427	5.44336e-07	2.1957e-06	13	13	13	D1	Muscle. skeletal (STARNET)	EpiXcan	0.99883	starnet_sklm	0.999981
726	ENSG00000134333	LDHA	1.40125	0.0693194	0.16114	0.172156	0.290113	4.10417e-41	1.00414e-39	18	47	22	D1	Muscle. skeletal (STARNET)	EpiXcan	0.99883	starnet_sklm	0.999981
727	ENSG00000134107	BHLHE40	1.40052	0.275117	0.161358	0.00801757	0.0414076	4.09056e-06	1.49251e-05	9	20	10	D1	Muscle. skeletal (STARNET)	EpiXcan	0.99883	starnet_sklm	0.999981
728	ENSG00000126522	ASL	1.4003	0.254963	0.161423	0.0173406	0.0192636	0.00185603	0.00501026	7	18	7	D1	Muscle. skeletal (STARNET)	EpiXcan	0.99883	starnet_sklm	0.999981
729	ENSG00000127325	BEST3	-1.40025	-0.0639998	0.16144	0.17119	0.319502	1.13527e-46	3.32087e-45	13	46	17	D1	Muscle. skeletal (STARNET)	EpiXcan	0.99883	starnet_sklm	0.999981
730	ENSG00000184381	PLA2G6	1.39989	0.128664	0.161547	0.0639745	0.0766207	1.90205e-10	1.04915e-09	71	131	85	D1	Muscle. skeletal (STARNET)	EpiXcan	0.99883	starnet_sklm	0.999981
731	ENSG00000108669	CYTH1	1.39898	0.136066	0.161818	0.0238032	0.097921	4.54167e-13	3.0716e-12	13	25	21	D1	Muscle. skeletal (STARNET)	EpiXcan	0.99883	starnet_sklm	0.999981
732	ENSG00000273033	LINC02035	1.39891	0.268563	0.161839	0.0106838	0.0886819	8.40083e-12	5.1808e-11	9	17	15	D1	Muscle. skeletal (STARNET)	EpiXcan	0.99883	starnet_sklm	0.999981
733	ENSG00000137944	KYAT3	1.39888	0.0626751	0.161849	0.182341	0.332068	2.21759e-48	6.89123e-47	42	68	49	D1	Muscle. skeletal (STARNET)	EpiXcan	0.99883	starnet_sklm	0.999981
734	ENSG00000182511	FES	1.39685	0.475584	0.162459	0.0031723	0.0335663	3.4031e-05	0.000111792	3	3	3	D1	Muscle. skeletal (STARNET)	EpiXcan	0.99883	starnet_sklm	0.999981
735	ENSG00000196458	ZNF605	-1.39537	-0.449169	0.162904	0.00408127	0.0208007	0.00118937	0.0032772	7	12	10	D1	Muscle. skeletal (STARNET)	EpiXcan	0.99883	starnet_sklm	0.999981
736	ENSG00000021776	AQR	1.3941	0.2113	0.163288	0.0117795	0.0479369	7.21013e-07	2.86966e-06	15	31	17	D1	Muscle. skeletal (STARNET)	EpiXcan	0.99883	starnet_sklm	0.999981
737	ENSG00000243679	AC018638.5	-1.39389	-0.204056	0.163352	0.0157203	0.0433286	1.95737e-06	7.41781e-06	17	36	25	D1	Muscle. skeletal (STARNET)	EpiXcan	0.99883	starnet_sklm	0.999981
738	ENSG00000164941	INTS8	-1.3937	-0.14412	0.163407	0.0252596	0.058235	3.94284e-08	1.77006e-07	27	62	33	D1	Muscle. skeletal (STARNET)	EpiXcan	0.99883	starnet_sklm	0.999981
739	ENSG00000171160	MORN4	-1.39265	-0.0743006	0.163725	0.135782	0.250981	1.47658e-34	2.86318e-33	21	37	27	D1	Muscle. skeletal (STARNET)	EpiXcan	0.99883	starnet_sklm	0.999981
740	ENSG00000072954	TMEM38A	-1.39205	-0.0879821	0.163907	0.0936814	0.127353	1.1393e-16	9.70842e-16	21	27	24	D1	Muscle. skeletal (STARNET)	EpiXcan	0.99883	starnet_sklm	0.999981
741	ENSG00000158717	RNF166	1.39197	0.207644	0.16393	0.0277358	0.202074	4.59121e-27	6.65809e-26	16	40	28	D1	Muscle. skeletal (STARNET)	EpiXcan	0.99883	starnet_sklm	0.999981
742	ENSG00000124212	PTGIS	-1.39179	-0.154442	0.163986	0.0311441	0.0452709	1.32919e-06	5.12319e-06	23	27	25	D1	Muscle. skeletal (STARNET)	EpiXcan	0.99883	starnet_sklm	0.999981
743	ENSG00000110079	MS4A4A	1.39122	0.210457	0.16416	0.0194205	0.0455101	1.43901e-06	5.52158e-06	28	38	34	D1	Muscle. skeletal (STARNET)	EpiXcan	0.99883	starnet_sklm	0.999981
744	ENSG00000167842	MIS12	1.39053	0.100937	0.164367	0.0657328	0.0877691	8.78412e-12	5.40325e-11	24	44	28	D1	Muscle. skeletal (STARNET)	EpiXcan	0.99883	starnet_sklm	0.999981
745	ENSG00000153885	KCTD15	1.38932	0.146548	0.164735	0.0458393	0.0866993	1.07883e-11	6.59197e-11	17	36	20	D1	Muscle. skeletal (STARNET)	EpiXcan	0.99883	starnet_sklm	0.999981
746	ENSG00000168653	NDUFS5	1.38889	0.176591	0.164866	0.0204856	0.0449095	1.19964e-06	4.65023e-06	10	17	11	D1	Muscle. skeletal (STARNET)	EpiXcan	0.99883	starnet_sklm	0.999981
747	ENSG00000136932	TRMO	-1.38808	-0.0548421	0.165114	0.218116	0.30337	4.68566e-44	1.27407e-42	20	30	23	D1	Muscle. skeletal (STARNET)	EpiXcan	0.99883	starnet_sklm	0.999981
748	ENSG00000152767	FARP1	1.3877	0.0895511	0.165228	0.0961358	0.120553	6.146e-16	4.98852e-15	30	59	35	D1	Muscle. skeletal (STARNET)	EpiXcan	0.99883	starnet_sklm	0.999981
749	ENSG00000267060	PTGES3L	-1.38735	-0.213071	0.165335	0.0174865	0.0275354	0.000174099	0.000526705	20	28	25	D1	Muscle. skeletal (STARNET)	EpiXcan	0.99883	starnet_sklm	0.999981
750	ENSG00000138172	CALHM2	1.38697	0.217699	0.165451	0.0151071	0.0620655	1.47453e-08	6.8938e-08	6	7	6	D1	Muscle. skeletal (STARNET)	EpiXcan	0.99883	starnet_sklm	0.999981
751	ENSG00000112667	DNPH1	1.38689	0.162944	0.165475	0.0311231	0.0896455	5.30014e-12	3.31128e-11	10	17	11	D1	Muscle. skeletal (STARNET)	EpiXcan	0.99883	starnet_sklm	0.999981
752	ENSG00000085741	WNT11	1.38665	0.451139	0.165548	0.00495449	0.0112262	0.0178591	0.0428532	19	67	23	D1	Muscle. skeletal (STARNET)	EpiXcan	0.99883	starnet_sklm	0.999981
753	ENSG00000261188	Z95115.1	1.38634	0.126708	0.165642	0.0316898	0.0477672	7.57694e-07	3.00366e-06	44	72	55	D1	Muscle. skeletal (STARNET)	EpiXcan	0.99883	starnet_sklm	0.999981
754	ENSG00000142961	MOB3C	1.38626	0.120924	0.165667	0.0454937	0.118498	1.34063e-15	1.0601e-14	8	19	13	D1	Muscle. skeletal (STARNET)	EpiXcan	0.99883	starnet_sklm	0.999981
755	ENSG00000115084	SLC35F5	1.38616	0.0746669	0.165698	0.104847	0.107007	1.90691e-14	1.40482e-13	79	114	95	D1	Muscle. skeletal (STARNET)	EpiXcan	0.99883	starnet_sklm	0.999981
756	ENSG00000171940	ZNF217	-1.38569	-0.0924247	0.165843	0.0702961	0.0706562	1.36841e-09	7.03251e-09	38	74	46	D1	Muscle. skeletal (STARNET)	EpiXcan	0.99883	starnet_sklm	0.999981
757	ENSG00000100321	SYNGR1	1.38556	0.167834	0.165881	0.0252134	0.0810238	7.06513e-11	4.02319e-10	31	79	38	D1	Muscle. skeletal (STARNET)	EpiXcan	0.99883	starnet_sklm	0.999981
758	ENSG00000119787	ATL2	1.38545	0.0996293	0.165913	0.0657058	0.11742	4.07453e-16	3.33888e-15	9	17	11	D1	Muscle. skeletal (STARNET)	EpiXcan	0.99883	starnet_sklm	0.999981
759	ENSG00000186567	CEACAM19	1.38423	0.0768953	0.166288	0.146749	0.204289	2.4809e-27	3.63744e-26	37	108	48	D1	Muscle. skeletal (STARNET)	EpiXcan	0.99883	starnet_sklm	0.999981
760	ENSG00000141349	G6PC3	-1.38419	-0.314279	0.166299	0.00679807	0.0561081	5.34383e-08	2.37054e-07	4	15	6	D1	Muscle. skeletal (STARNET)	EpiXcan	0.99883	starnet_sklm	0.999981
761	ENSG00000081791	KIAA0141	-1.38377	-0.0893871	0.166428	0.0874717	0.118434	8.64144e-16	6.93402e-15	24	30	28	D1	Muscle. skeletal (STARNET)	EpiXcan	0.99883	starnet_sklm	0.999981
762	ENSG00000253982	AC100810.1	1.3823	0.15821	0.166878	0.0243879	0.165898	3.67858e-22	4.23586e-21	14	32	19	D1	Muscle. skeletal (STARNET)	EpiXcan	0.99883	starnet_sklm	0.999981
763	ENSG00000099968	BCL2L13	-1.38223	-0.0841849	0.166901	0.101028	0.19577	2.16636e-26	3.04564e-25	12	24	20	D1	Muscle. skeletal (STARNET)	EpiXcan	0.99883	starnet_sklm	0.999981
764	ENSG00000124786	SLC35B3	-1.38204	-0.438696	0.166959	0.00363038	0.0152253	0.00556036	0.0142146	2	27	2	D1	Muscle. skeletal (STARNET)	EpiXcan	0.99883	starnet_sklm	0.999981
765	ENSG00000128829	EIF2AK4	-1.37927	-0.302772	0.167811	0.00832201	0.149565	8.00673e-20	8.10427e-19	12	27	17	D1	Muscle. skeletal (STARNET)	EpiXcan	0.99883	starnet_sklm	0.999981
766	ENSG00000171130	ATP6V0E2	1.37869	0.138291	0.167992	0.0395412	0.0796632	4.78666e-11	2.75325e-10	9	11	11	D1	Muscle. skeletal (STARNET)	EpiXcan	0.99883	starnet_sklm	0.999981
767	ENSG00000141736	ERBB2	-1.3781	-0.106814	0.168172	0.0561126	0.0597677	3.00807e-08	1.36527e-07	25	43	32	D1	Muscle. skeletal (STARNET)	EpiXcan	0.99883	starnet_sklm	0.999981
768	ENSG00000204147	ASAH2B	-1.37717	-0.119649	0.168461	0.0474066	0.227419	4.57889e-31	7.77048e-30	18	36	31	D1	Muscle. skeletal (STARNET)	EpiXcan	0.99883	starnet_sklm	0.999981
769	ENSG00000151465	CDC123	1.37656	0.384504	0.168649	0.0055961	0.0112951	0.017693	0.0424803	12	26	17	D1	Muscle. skeletal (STARNET)	EpiXcan	0.99883	starnet_sklm	0.999981
770	ENSG00000164024	METAP1	1.37535	0.160809	0.169024	0.0317534	0.0377853	1.18781e-05	4.11444e-05	25	34	31	D1	Muscle. skeletal (STARNET)	EpiXcan	0.99883	starnet_sklm	0.999981
771	ENSG00000058673	ZC3H11A	-1.37522	-0.342513	0.169062	0.00564198	0.0608002	1.91019e-08	8.81694e-08	5	15	9	D1	Muscle. skeletal (STARNET)	EpiXcan	0.99883	starnet_sklm	0.999981
772	ENSG00000132740	IGHMBP2	1.37489	0.118159	0.169165	0.0519541	0.101523	1.76366e-13	1.22109e-12	10	23	11	D1	Muscle. skeletal (STARNET)	EpiXcan	0.99883	starnet_sklm	0.999981
773	ENSG00000173917	HOXB2	1.37213	0.0860206	0.170022	0.060294	0.0686833	2.05736e-09	1.03945e-08	39	56	42	D1	Muscle. skeletal (STARNET)	EpiXcan	0.99883	starnet_sklm	0.999981
774	ENSG00000145687	SSBP2	1.37124	0.428686	0.1703	0.00360366	0.0154189	0.00542154	0.0138745	1	18	1	D1	Muscle. skeletal (STARNET)	EpiXcan	0.99883	starnet_sklm	0.999981
775	ENSG00000103550	KNOP1	-1.37112	-0.072567	0.170338	0.110601	0.204411	1.25531e-27	1.87031e-26	15	62	19	D1	Muscle. skeletal (STARNET)	EpiXcan	0.99883	starnet_sklm	0.999981
776	ENSG00000004534	RBM6	1.37053	0.0822153	0.170522	0.0960182	0.171655	1.11454e-22	1.30986e-21	14	30	21	D1	Muscle. skeletal (STARNET)	EpiXcan	0.99883	starnet_sklm	0.999981
777	ENSG00000229043	AC091729.3	-1.37042	-0.0458614	0.170554	0.328403	0.716191	1.36499e-167	6.28105e-165	23	35	31	D1	Muscle. skeletal (STARNET)	EpiXcan	0.99883	starnet_sklm	0.999981
778	ENSG00000111144	LTA4H	1.3696	0.280639	0.170813	0.00989526	0.0670782	3.15515e-09	1.56567e-08	15	26	19	D1	Muscle. skeletal (STARNET)	EpiXcan	0.99883	starnet_sklm	0.999981
779	ENSG00000124783	SSR1	-1.36885	-0.206497	0.171045	0.0127554	0.0418953	3.93488e-06	1.44054e-05	19	36	25	D1	Muscle. skeletal (STARNET)	EpiXcan	0.99883	starnet_sklm	0.999981
780	ENSG00000146094	DOK3	1.36829	0.22663	0.171222	0.0191565	0.0808091	7.53055e-11	4.27804e-10	19	42	27	D1	Muscle. skeletal (STARNET)	EpiXcan	0.99883	starnet_sklm	0.999981
781	ENSG00000114790	ARHGEF26	-1.36768	-0.223035	0.171413	0.0116886	0.0395328	6.20016e-06	2.21495e-05	4	17	4	D1	Muscle. skeletal (STARNET)	EpiXcan	0.99883	starnet_sklm	0.999981
782	ENSG00000124422	USP22	1.36667	0.497124	0.171728	0.00504557	0.0206636	0.00123573	0.00339711	7	20	10	D1	Muscle. skeletal (STARNET)	EpiXcan	0.99883	starnet_sklm	0.999981
783	ENSG00000144230	GPR17	-1.36614	-0.073804	0.171895	0.125857	0.204993	1.81097e-27	2.67817e-26	32	61	35	D1	Muscle. skeletal (STARNET)	EpiXcan	0.99883	starnet_sklm	0.999981
784	ENSG00000144118	RALB	1.36546	0.0847382	0.17211	0.0995899	0.160425	3.76831e-21	4.13236e-20	39	55	44	D1	Muscle. skeletal (STARNET)	EpiXcan	0.99883	starnet_sklm	0.999981
785	ENSG00000122863	CHST3	-1.36459	-0.178761	0.172382	0.0189586	0.0289714	0.000126559	0.000388842	19	24	21	D1	Muscle. skeletal (STARNET)	EpiXcan	0.99883	starnet_sklm	0.999981
786	ENSG00000110906	KCTD10	-1.36416	-0.185367	0.172519	0.0161906	0.0384467	9.63174e-06	3.3704e-05	9	16	9	D1	Muscle. skeletal (STARNET)	EpiXcan	0.99883	starnet_sklm	0.999981
787	ENSG00000265496	AC100778.4	1.36397	0.086651	0.172577	0.0667156	0.174063	4.56411e-23	5.48794e-22	11	84	12	D1	Muscle. skeletal (STARNET)	EpiXcan	0.99883	starnet_sklm	0.999981
788	ENSG00000170542	SERPINB9	-1.36335	-0.183464	0.172774	0.0259767	0.0447981	1.67471e-06	6.39521e-06	29	91	35	D1	Muscle. skeletal (STARNET)	EpiXcan	0.99883	starnet_sklm	0.999981
789	ENSG00000066583	ISOC1	-1.36265	-0.238625	0.172994	0.0140883	0.01809	0.0022391	0.00598849	28	51	35	D1	Muscle. skeletal (STARNET)	EpiXcan	0.99883	starnet_sklm	0.999981
790	ENSG00000170153	RNF150	1.36204	0.20484	0.173184	0.0253195	0.0164454	0.00400677	0.0103805	23	33	26	D1	Muscle. skeletal (STARNET)	EpiXcan	0.99883	starnet_sklm	0.999981
791	ENSG00000023608	SNAPC1	-1.3602	-0.131438	0.173765	0.045044	0.0787295	1.08624e-10	6.09559e-10	15	44	17	D1	Muscle. skeletal (STARNET)	EpiXcan	0.99883	starnet_sklm	0.999981
792	ENSG00000129235	TXNDC17	-1.35848	-0.161579	0.174312	0.027193	0.0114371	0.016288	0.0392724	25	65	34	D1	Muscle. skeletal (STARNET)	EpiXcan	0.99883	starnet_sklm	0.999981
793	ENSG00000101400	SNTA1	-1.35834	-0.271118	0.174355	0.00776592	0.0125257	0.0121233	0.0297402	10	20	12	D1	Muscle. skeletal (STARNET)	EpiXcan	0.99883	starnet_sklm	0.999981
794	ENSG00000261771	DNAAF4-CCPG1	1.35825	0.42365	0.174383	0.00459401	0.0117383	0.0153759	0.0372308	4	6	5	D1	Muscle. skeletal (STARNET)	EpiXcan	0.99883	starnet_sklm	0.999981
795	ENSG00000112659	CUL9	1.35775	0.278421	0.174542	0.0098493	0.0377224	1.13236e-05	3.93482e-05	7	13	9	D1	Muscle. skeletal (STARNET)	EpiXcan	0.99883	starnet_sklm	0.999981
796	ENSG00000089775	ZBTB25	1.35723	0.251336	0.174709	0.0105941	0.0345918	2.78497e-05	9.2528e-05	8	15	10	D1	Muscle. skeletal (STARNET)	EpiXcan	0.99883	starnet_sklm	0.999981
797	ENSG00000092871	RFFL	1.35709	0.190174	0.174752	0.0199946	0.0614953	1.71714e-08	7.9751e-08	6	31	10	D1	Muscle. skeletal (STARNET)	EpiXcan	0.99883	starnet_sklm	0.999981
798	ENSG00000198515	CNGA1	1.3567	0.0696895	0.174877	0.164363	0.158586	7.21992e-21	7.76093e-20	56	77	66	D1	Muscle. skeletal (STARNET)	EpiXcan	0.99883	starnet_sklm	0.999981
799	ENSG00000236208	C10orf71-AS1	-1.35567	-0.159558	0.175203	0.0446205	0.0537111	1.53211e-07	6.51162e-07	27	43	32	D1	Muscle. skeletal (STARNET)	EpiXcan	0.99883	starnet_sklm	0.999981
800	ENSG00000163833	FBXO40	1.355	0.122257	0.175417	0.0276585	0.0353837	2.36232e-05	7.92119e-05	26	34	31	D1	Muscle. skeletal (STARNET)	EpiXcan	0.99883	starnet_sklm	0.999981
801	ENSG00000101624	CEP76	1.35258	0.55528	0.176191	0.0023746	0.0106022	0.021392	0.0507806	4	5	5	D1	Muscle. skeletal (STARNET)	EpiXcan	0.99883	starnet_sklm	0.999981
802	ENSG00000003402	CFLAR	1.35253	0.641268	0.176205	0.00184897	0.0196156	0.0015576	0.00424008	8	11	10	D1	Muscle. skeletal (STARNET)	EpiXcan	0.99883	starnet_sklm	0.999981
803	ENSG00000135124	P2RX4	-1.35203	-0.14062	0.176364	0.0337644	0.0923387	1.75532e-12	1.13887e-11	7	23	10	D1	Muscle. skeletal (STARNET)	EpiXcan	0.99883	starnet_sklm	0.999981
804	ENSG00000158691	ZSCAN12	1.3514	0.147708	0.176567	0.0258171	0.0491308	4.80551e-07	1.95289e-06	23	41	28	D1	Muscle. skeletal (STARNET)	EpiXcan	0.99883	starnet_sklm	0.999981
805	ENSG00000176783	RUFY1	1.35138	0.178026	0.176575	0.0240883	0.0253021	0.000307298	0.000905991	20	30	22	D1	Muscle. skeletal (STARNET)	EpiXcan	0.99883	starnet_sklm	0.999981
806	ENSG00000198912	C1orf174	1.35123	0.316348	0.176623	0.00749656	0.0105097	0.0212413	0.0504527	23	53	26	D1	Muscle. skeletal (STARNET)	EpiXcan	0.99883	starnet_sklm	0.999981
807	ENSG00000137504	CREBZF	1.35029	0.1673	0.176922	0.0257439	0.0317225	6.03159e-05	0.000191971	21	24	23	D1	Muscle. skeletal (STARNET)	EpiXcan	0.99883	starnet_sklm	0.999981
808	ENSG00000138792	ENPEP	-1.34701	-0.088096	0.177977	0.0973885	0.154343	2.3309e-20	2.41445e-19	25	43	33	D1	Muscle. skeletal (STARNET)	EpiXcan	0.99883	starnet_sklm	0.999981
809	ENSG00000089902	RCOR1	1.34696	0.239776	0.177993	0.00952274	0.020628	0.00122714	0.00337427	14	18	15	D1	Muscle. skeletal (STARNET)	EpiXcan	0.99883	starnet_sklm	0.999981
810	ENSG00000163931	TKT	1.34694	0.193184	0.177998	0.0186749	0.0485832	5.45053e-07	2.19785e-06	8	37	9	D1	Muscle. skeletal (STARNET)	EpiXcan	0.99883	starnet_sklm	0.999981
811	ENSG00000249474	AC020651.1	1.34599	0.71842	0.178307	0.0016016	0.0114401	0.0158162	0.0382118	4	7	6	D1	Muscle. skeletal (STARNET)	EpiXcan	0.99883	starnet_sklm	0.999981
812	ENSG00000167397	VKORC1	1.34538	0.280045	0.178501	0.00983408	0.0295886	8.764e-05	0.000274268	11	16	13	D1	Muscle. skeletal (STARNET)	EpiXcan	0.99883	starnet_sklm	0.999981
813	ENSG00000176125	UFSP1	-1.34481	-0.221131	0.178687	0.0124902	0.0847971	1.38387e-11	8.35769e-11	12	24	16	D1	Muscle. skeletal (STARNET)	EpiXcan	0.99883	starnet_sklm	0.999981
814	ENSG00000035141	FAM136A	1.34317	0.227415	0.179218	0.012919	0.0770905	2.12197e-10	1.16616e-09	7	15	9	D1	Muscle. skeletal (STARNET)	EpiXcan	0.99883	starnet_sklm	0.999981
815	ENSG00000069020	MAST4	1.34282	0.0961892	0.179331	0.0567753	0.0990497	3.79961e-13	2.57994e-12	30	42	36	D1	Muscle. skeletal (STARNET)	EpiXcan	0.99883	starnet_sklm	0.999981
816	ENSG00000168826	ZBTB49	-1.34189	-0.218572	0.179632	0.0155041	0.0660703	5.30761e-09	2.58657e-08	4	11	6	D1	Muscle. skeletal (STARNET)	EpiXcan	0.99883	starnet_sklm	0.999981
817	ENSG00000005471	ABCB4	-1.34177	-0.0885047	0.179671	0.0598894	0.0595941	2.72328e-08	1.24119e-07	55	83	67	D1	Muscle. skeletal (STARNET)	EpiXcan	0.99883	starnet_sklm	0.999981
818	ENSG00000140945	CDH13	-1.34125	-0.300404	0.179839	0.00614961	0.0196389	0.00165701	0.00449842	10	31	15	D1	Muscle. skeletal (STARNET)	EpiXcan	0.99883	starnet_sklm	0.999981
819	ENSG00000083720	OXCT1	-1.34105	-0.126574	0.179904	0.0496415	0.100597	1.63745e-13	1.13832e-12	15	24	16	D1	Muscle. skeletal (STARNET)	EpiXcan	0.99883	starnet_sklm	0.999981
820	ENSG00000113594	LIFR	1.34076	0.461284	0.179999	0.00250728	0.016586	0.00382567	0.00993065	5	13	6	D1	Muscle. skeletal (STARNET)	EpiXcan	0.99883	starnet_sklm	0.999981
821	ENSG00000056736	IL17RB	-1.34012	-0.228384	0.180206	0.0148406	0.0368374	1.4014e-05	4.81447e-05	9	11	11	D1	Muscle. skeletal (STARNET)	EpiXcan	0.99883	starnet_sklm	0.999981
822	ENSG00000103540	CCP110	-1.3395	-0.271802	0.180406	0.0148963	0.011366	0.0171305	0.041204	20	30	24	D1	Muscle. skeletal (STARNET)	EpiXcan	0.99883	starnet_sklm	0.999981
823	ENSG00000197562	RAB40C	1.33822	0.269473	0.180826	0.0149862	0.0249446	0.000397902	0.00115799	15	28	20	D1	Muscle. skeletal (STARNET)	EpiXcan	0.99883	starnet_sklm	0.999981
824	ENSG00000020577	SAMD4A	1.33719	0.251534	0.181159	0.0164761	0.0509005	3.40817e-07	1.40411e-06	11	16	13	D1	Muscle. skeletal (STARNET)	EpiXcan	0.99883	starnet_sklm	0.999981
825	ENSG00000099940	SNAP29	1.33674	0.0783439	0.181309	0.143156	0.212122	1.3657e-29	2.19613e-28	49	76	60	D1	Muscle. skeletal (STARNET)	EpiXcan	0.99883	starnet_sklm	0.999981
826	ENSG00000245317	AC008393.1	1.33644	0.152484	0.181405	0.0287735	0.0577486	5.04685e-08	2.24213e-07	10	20	13	D1	Muscle. skeletal (STARNET)	EpiXcan	0.99883	starnet_sklm	0.999981
827	ENSG00000128284	APOL3	-1.33621	-0.180661	0.181481	0.0170189	0.058856	3.42675e-08	1.5465e-07	7	28	14	D1	Muscle. skeletal (STARNET)	EpiXcan	0.99883	starnet_sklm	0.999981
828	ENSG00000172671	ZFAND4	-1.3345	-0.150721	0.18204	0.026715	0.060321	2.57874e-08	1.17867e-07	10	23	12	D1	Muscle. skeletal (STARNET)	EpiXcan	0.99883	starnet_sklm	0.999981
829	ENSG00000077585	GPR137B	1.33429	0.136676	0.182109	0.0353127	0.0517079	2.17939e-07	9.14563e-07	24	33	28	D1	Muscle. skeletal (STARNET)	EpiXcan	0.99883	starnet_sklm	0.999981
830	ENSG00000188906	LRRK2	-1.33343	-0.120022	0.18239	0.0422467	0.0843058	3.15016e-11	1.83846e-10	46	61	53	D1	Muscle. skeletal (STARNET)	EpiXcan	0.99883	starnet_sklm	0.999981
831	ENSG00000112782	CLIC5	-1.33275	-0.127089	0.182615	0.0389311	0.0641784	8.46576e-09	4.04329e-08	30	53	32	D1	Muscle. skeletal (STARNET)	EpiXcan	0.99883	starnet_sklm	0.999981
832	ENSG00000156968	MPV17L	-1.33197	-0.0490364	0.182871	0.241067	0.448386	2.08316e-72	1.33994e-70	62	86	72	D1	Muscle. skeletal (STARNET)	EpiXcan	0.99883	starnet_sklm	0.999981
833	ENSG00000069424	KCNAB2	-1.33026	-0.157192	0.183433	0.0182713	0.0195075	0.00158905	0.00432176	25	46	30	D1	Muscle. skeletal (STARNET)	EpiXcan	0.99883	starnet_sklm	0.999981
834	ENSG00000013374	NUB1	1.33006	0.205252	0.183499	0.0181824	0.0556859	8.15157e-08	3.55025e-07	9	32	10	D1	Muscle. skeletal (STARNET)	EpiXcan	0.99883	starnet_sklm	0.999981
835	ENSG00000248092	NNT-AS1	1.32913	0.0955648	0.183805	0.0669681	0.130608	7.46768e-18	6.8149e-17	23	39	26	D1	Muscle. skeletal (STARNET)	EpiXcan	0.99883	starnet_sklm	0.999981
836	ENSG00000109920	FNBP4	-1.32678	-0.0561482	0.184583	0.236521	0.420725	1.21256e-66	6.43072e-65	27	42	35	D1	Muscle. skeletal (STARNET)	EpiXcan	0.99883	starnet_sklm	0.999981
837	ENSG00000160285	LSS	-1.32659	-0.1687	0.184646	0.0196848	0.0789273	1.07668e-10	6.04475e-10	14	36	19	D1	Muscle. skeletal (STARNET)	EpiXcan	0.99883	starnet_sklm	0.999981
838	ENSG00000172215	CXCR6	1.32539	0.0535207	0.185043	0.248881	0.486971	2.02666e-84	1.78286e-82	28	92	34	D1	Muscle. skeletal (STARNET)	EpiXcan	0.99883	starnet_sklm	0.999981
839	ENSG00000197548	ATG7	-1.3253	-0.173841	0.185071	0.0219385	0.0261276	0.000259806	0.000771487	25	42	26	D1	Muscle. skeletal (STARNET)	EpiXcan	0.99883	starnet_sklm	0.999981
840	ENSG00000196586	MYO6	-1.32521	-0.294573	0.185102	0.0069199	0.0320569	5.30974e-05	0.000170265	8	16	9	D1	Muscle. skeletal (STARNET)	EpiXcan	0.99883	starnet_sklm	0.999981
841	ENSG00000173456	RNF26	1.32497	0.0445361	0.185181	0.47406	0.629888	3.35234e-127	7.71295e-125	3	43	4	D1	Muscle. skeletal (STARNET)	EpiXcan	0.99883	starnet_sklm	0.999981
842	ENSG00000137040	RANBP6	-1.32485	-0.383346	0.18522	0.00438704	0.0199765	0.0014515	0.00396078	4	24	5	D1	Muscle. skeletal (STARNET)	EpiXcan	0.99883	starnet_sklm	0.999981
843	ENSG00000175161	CADM2	1.3247	0.101859	0.185269	0.0623403	0.136385	5.51894e-18	5.07522e-17	16	85	20	D1	Muscle. skeletal (STARNET)	EpiXcan	0.99883	starnet_sklm	0.999981
844	ENSG00000196867	ZFP28	-1.32468	-0.462324	0.185277	0.00476619	0.0244647	0.000419824	0.00121705	6	8	8	D1	Muscle. skeletal (STARNET)	EpiXcan	0.99883	starnet_sklm	0.999981
845	ENSG00000174348	PODN	1.32305	0.123077	0.185818	0.0255721	0.0351202	2.54751e-05	8.51115e-05	34	69	39	D1	Muscle. skeletal (STARNET)	EpiXcan	0.99883	starnet_sklm	0.999981
846	ENSG00000184792	OSBP2	-1.32138	-0.359623	0.186374	0.00542155	0.101624	1.89515e-13	1.30834e-12	15	34	17	D1	Muscle. skeletal (STARNET)	EpiXcan	0.99883	starnet_sklm	0.999981
847	ENSG00000165219	GAPVD1	-1.32112	-0.190372	0.186462	0.0169397	0.111576	8.49276e-15	6.4146e-14	10	26	17	D1	Muscle. skeletal (STARNET)	EpiXcan	0.99883	starnet_sklm	0.999981
848	ENSG00000084234	APLP2	1.32071	0.200768	0.186597	0.0179732	0.0658241	4.00235e-09	1.97216e-08	27	52	31	D1	Muscle. skeletal (STARNET)	EpiXcan	0.99883	starnet_sklm	0.999981
849	ENSG00000126088	UROD	1.31963	0.114222	0.186957	0.0484491	0.0999301	3.64323e-13	2.47938e-12	9	10	10	D1	Muscle. skeletal (STARNET)	EpiXcan	0.99883	starnet_sklm	0.999981
850	ENSG00000116688	MFN2	1.31786	0.177598	0.187551	0.0184264	0.0289336	0.000136359	0.000417666	20	26	25	D1	Muscle. skeletal (STARNET)	EpiXcan	0.99883	starnet_sklm	0.999981
851	ENSG00000144677	CTDSPL	-1.31781	-0.0961798	0.187568	0.0575836	0.132309	1.25524e-17	1.1283e-16	22	30	23	D1	Muscle. skeletal (STARNET)	EpiXcan	0.99883	starnet_sklm	0.999981
852	ENSG00000151789	ZNF385D	1.31707	0.194688	0.187814	0.0160931	0.0439965	2.20721e-06	8.29887e-06	25	34	28	D1	Muscle. skeletal (STARNET)	EpiXcan	0.99883	starnet_sklm	0.999981
853	ENSG00000129204	USP6	1.31694	0.15064	0.18786	0.0280496	0.080822	6.25072e-11	3.57988e-10	5	9	6	D1	Muscle. skeletal (STARNET)	EpiXcan	0.99883	starnet_sklm	0.999981
854	ENSG00000083828	ZNF586	1.31625	0.0862015	0.18809	0.0929729	0.197418	1.51698e-26	2.14529e-25	26	44	30	D1	Muscle. skeletal (STARNET)	EpiXcan	0.99883	starnet_sklm	0.999981
855	ENSG00000184014	DENND5A	1.31596	0.144765	0.188189	0.0348168	0.0850551	1.19541e-11	7.27091e-11	20	34	23	D1	Muscle. skeletal (STARNET)	EpiXcan	0.99883	starnet_sklm	0.999981
856	ENSG00000180479	ZNF571	1.31543	0.168998	0.188367	0.042133	0.0619407	1.62205e-08	7.55107e-08	38	46	44	D1	Muscle. skeletal (STARNET)	EpiXcan	0.99883	starnet_sklm	0.999981
857	ENSG00000077348	EXOSC5	-1.3126	-0.0953541	0.189319	0.0812577	0.20587	2.07639e-28	3.17671e-27	19	36	28	D1	Muscle. skeletal (STARNET)	EpiXcan	0.99883	starnet_sklm	0.999981
858	ENSG00000184009	ACTG1	-1.31218	-0.0925296	0.18946	0.0907625	0.247827	7.01929e-34	1.33088e-32	39	76	50	D1	Muscle. skeletal (STARNET)	EpiXcan	0.99883	starnet_sklm	0.999981
859	ENSG00000120805	ARL1	-1.31162	-0.285081	0.189648	0.0125198	0.0150288	0.00579661	0.0147838	12	18	14	D1	Muscle. skeletal (STARNET)	EpiXcan	0.99883	starnet_sklm	0.999981
860	ENSG00000177508	IRX3	1.31129	0.173768	0.189758	0.0249569	0.0569928	5.43966e-08	2.40859e-07	22	64	25	D1	Muscle. skeletal (STARNET)	EpiXcan	0.99883	starnet_sklm	0.999981
861	ENSG00000196693	ZNF33B	-1.31122	-0.11045	0.189784	0.0415848	0.11682	2.60407e-15	2.02306e-14	22	40	29	D1	Muscle. skeletal (STARNET)	EpiXcan	0.99883	starnet_sklm	0.999981
862	ENSG00000196653	ZNF502	1.31114	0.0544168	0.189811	0.197179	0.315007	1.53043e-46	4.44418e-45	11	21	12	D1	Muscle. skeletal (STARNET)	EpiXcan	0.99883	starnet_sklm	0.999981
863	ENSG00000123213	NLN	-1.31076	-0.149584	0.189939	0.0283725	0.0855255	1.99224e-11	1.17996e-10	28	59	33	D1	Muscle. skeletal (STARNET)	EpiXcan	0.99883	starnet_sklm	0.999981
864	ENSG00000164236	ANKRD33B	1.3099	0.0699933	0.190231	0.132884	0.183168	3.07812e-24	3.94289e-23	24	40	25	D1	Muscle. skeletal (STARNET)	EpiXcan	0.99883	starnet_sklm	0.999981
865	ENSG00000166257	SCN3B	1.30879	0.218021	0.190606	0.0153174	0.0411082	3.49757e-06	1.29031e-05	8	17	8	D1	Muscle. skeletal (STARNET)	EpiXcan	0.99883	starnet_sklm	0.999981
866	ENSG00000113083	LOX	-1.30852	-0.278423	0.190696	0.00829321	0.0413011	4.69374e-06	1.69707e-05	13	34	18	D1	Muscle. skeletal (STARNET)	EpiXcan	0.99883	starnet_sklm	0.999981
867	ENSG00000130595	TNNT3	1.30815	0.205198	0.190821	0.0207509	0.0440164	1.82817e-06	6.95462e-06	20	39	23	D1	Muscle. skeletal (STARNET)	EpiXcan	0.99883	starnet_sklm	0.999981
868	ENSG00000176476	SGF29	1.30725	0.20022	0.191129	0.0141945	0.0408265	5.14835e-06	1.84914e-05	10	12	12	D1	Muscle. skeletal (STARNET)	EpiXcan	0.99883	starnet_sklm	0.999981
869	ENSG00000169902	TPST1	-1.30519	-0.108572	0.19183	0.0598127	0.0705584	8.1733e-10	4.28507e-09	29	48	41	D1	Muscle. skeletal (STARNET)	EpiXcan	0.99883	starnet_sklm	0.999981
870	ENSG00000160460	SPTBN4	1.30425	0.18266	0.192148	0.018797	0.0302694	9.17303e-05	0.000286394	14	19	17	D1	Muscle. skeletal (STARNET)	EpiXcan	0.99883	starnet_sklm	0.999981
871	ENSG00000091542	ALKBH5	1.30418	0.160716	0.192172	0.0292215	0.0636462	7.51708e-09	3.61182e-08	14	21	16	D1	Muscle. skeletal (STARNET)	EpiXcan	0.99883	starnet_sklm	0.999981
872	ENSG00000125089	SH3TC1	-1.30395	-0.640937	0.192249	0.00287872	0.0261791	0.000289203	0.000855596	10	18	17	D1	Muscle. skeletal (STARNET)	EpiXcan	0.99883	starnet_sklm	0.999981
873	ENSG00000156795	WDYHV1	1.30365	0.0655709	0.192351	0.143324	0.162178	1.97369e-21	2.19047e-20	34	44	39	D1	Muscle. skeletal (STARNET)	EpiXcan	0.99883	starnet_sklm	0.999981
874	ENSG00000181817	LSM10	-1.3032	-0.253285	0.192505	0.0141138	0.0263576	0.000243416	0.00072588	18	24	19	D1	Muscle. skeletal (STARNET)	EpiXcan	0.99883	starnet_sklm	0.999981
875	ENSG00000196923	PDLIM7	1.30313	0.0646333	0.192531	0.226449	0.485239	9.13129e-82	7.14031e-80	19	36	25	D1	Muscle. skeletal (STARNET)	EpiXcan	0.99883	starnet_sklm	0.999981
876	ENSG00000087338	GMCL1	-1.30285	-0.110153	0.192626	0.0537305	0.130523	2.35086e-17	2.07723e-16	18	20	20	D1	Muscle. skeletal (STARNET)	EpiXcan	0.99883	starnet_sklm	0.999981
877	ENSG00000197006	METTL9	-1.30261	-0.213596	0.192709	0.00932228	0.0332869	4.01047e-05	0.000130704	8	11	9	D1	Muscle. skeletal (STARNET)	EpiXcan	0.99883	starnet_sklm	0.999981
878	ENSG00000131620	ANO1	1.30162	0.148725	0.193046	0.0358831	0.0543664	1.08372e-07	4.6723e-07	18	80	20	D1	Muscle. skeletal (STARNET)	EpiXcan	0.99883	starnet_sklm	0.999981
879	ENSG00000105270	CLIP3	1.30138	0.151787	0.193127	0.0258565	0.0121288	0.0140968	0.0342863	33	54	41	D1	Muscle. skeletal (STARNET)	EpiXcan	0.99883	starnet_sklm	0.999981
880	ENSG00000185339	TCN2	-1.30051	-0.103261	0.193426	0.0525228	0.103309	1.23794e-13	8.67141e-13	17	29	22	D1	Muscle. skeletal (STARNET)	EpiXcan	0.99883	starnet_sklm	0.999981
881	ENSG00000171617	ENC1	-1.29936	-0.189247	0.193819	0.0370157	0.0486047	5.60171e-07	2.25612e-06	19	23	22	D1	Muscle. skeletal (STARNET)	EpiXcan	0.99883	starnet_sklm	0.999981
882	ENSG00000117395	EBNA1BP2	-1.29904	-0.250607	0.193932	0.0103838	0.0103428	0.0227852	0.0537888	12	21	16	D1	Muscle. skeletal (STARNET)	EpiXcan	0.99883	starnet_sklm	0.999981
883	ENSG00000170624	SGCD	1.2988	0.135338	0.194013	0.0154044	0.0305268	8.64352e-05	0.00027078	24	38	29	D1	Muscle. skeletal (STARNET)	EpiXcan	0.99883	starnet_sklm	0.999981
884	ENSG00000159692	CTBP1	1.29868	0.393765	0.194052	0.00324521	0.0111631	0.0183837	0.044067	3	6	3	D1	Muscle. skeletal (STARNET)	EpiXcan	0.99883	starnet_sklm	0.999981
885	ENSG00000244257	PKD1P1	-1.29823	-0.0916177	0.194207	0.120548	0.158771	4.45454e-21	4.85375e-20	35	78	44	D1	Muscle. skeletal (STARNET)	EpiXcan	0.99883	starnet_sklm	0.999981
886	ENSG00000130957	FBP2	-1.29783	-0.0675328	0.194347	0.124766	0.330239	4.57905e-48	1.40112e-46	17	20	19	D1	Muscle. skeletal (STARNET)	EpiXcan	0.99883	starnet_sklm	0.999981
887	ENSG00000170633	RNF34	-1.29746	-0.211886	0.194474	0.022508	0.019154	0.00180595	0.00488281	44	76	49	D1	Muscle. skeletal (STARNET)	EpiXcan	0.99883	starnet_sklm	0.999981
888	ENSG00000228486	LINC01125	1.29746	0.117464	0.194474	0.0380147	0.0968809	7.62868e-13	5.07053e-12	12	17	14	D1	Muscle. skeletal (STARNET)	EpiXcan	0.99883	starnet_sklm	0.999981
889	ENSG00000250041	AC069360.1	1.29729	0.154247	0.19453	0.0254971	0.0884884	3.44047e-12	2.17672e-11	7	20	9	D1	Muscle. skeletal (STARNET)	EpiXcan	0.99883	starnet_sklm	0.999981
890	ENSG00000189164	ZNF527	1.29563	0.22063	0.195102	0.0145659	0.0150984	0.00598608	0.0152443	17	20	20	D1	Muscle. skeletal (STARNET)	EpiXcan	0.99883	starnet_sklm	0.999981
891	ENSG00000122970	IFT81	-1.29477	-0.368225	0.1954	0.00492979	0.0260038	0.000296925	0.000876706	1	5	2	D1	Muscle. skeletal (STARNET)	EpiXcan	0.99883	starnet_sklm	0.999981
892	ENSG00000087299	L2HGDH	1.29464	0.149399	0.195443	0.0253815	0.0633697	1.01666e-08	4.82097e-08	11	19	12	D1	Muscle. skeletal (STARNET)	EpiXcan	0.99883	starnet_sklm	0.999981
893	ENSG00000250312	ZNF718	-1.29387	-0.121819	0.19571	0.0471523	0.126511	1.34621e-16	1.14146e-15	8	11	10	D1	Muscle. skeletal (STARNET)	EpiXcan	0.99883	starnet_sklm	0.999981
894	ENSG00000204308	RNF5	1.29368	0.10033	0.195777	0.067415	0.179541	5.0264e-24	6.37708e-23	11	19	12	D1	Muscle. skeletal (STARNET)	EpiXcan	0.99883	starnet_sklm	0.999981
895	ENSG00000124541	RRP36	-1.29303	-0.150205	0.196	0.0195126	0.0472623	8.5279e-07	3.3606e-06	19	28	24	D1	Muscle. skeletal (STARNET)	EpiXcan	0.99883	starnet_sklm	0.999981
896	ENSG00000114670	NEK11	1.29263	0.0985677	0.196141	0.0466668	0.0914747	3.32163e-12	2.10264e-11	25	40	31	D1	Muscle. skeletal (STARNET)	EpiXcan	0.99883	starnet_sklm	0.999981
897	ENSG00000117054	ACADM	-1.29229	-0.112214	0.196257	0.0412428	0.208177	6.27127e-28	9.43768e-27	28	45	35	D1	Muscle. skeletal (STARNET)	EpiXcan	0.99883	starnet_sklm	0.999981
898	ENSG00000184575	XPOT	-1.29109	-0.208904	0.196673	0.0114195	0.0277117	0.00018154	0.000548332	7	10	8	D1	Muscle. skeletal (STARNET)	EpiXcan	0.99883	starnet_sklm	0.999981
899	ENSG00000048740	CELF2	-1.29088	-0.339914	0.196745	0.00825546	0.0130109	0.0106306	0.0262453	8	10	9	D1	Muscle. skeletal (STARNET)	EpiXcan	0.99883	starnet_sklm	0.999981
900	ENSG00000104472	CHRAC1	1.29021	0.0908752	0.196976	0.0983003	0.35513	2.06732e-53	7.47232e-52	29	45	38	D1	Muscle. skeletal (STARNET)	EpiXcan	0.99883	starnet_sklm	0.999981
901	ENSG00000144152	FBLN7	1.28987	0.106774	0.197096	0.072001	0.129167	3.86741e-17	3.36997e-16	31	57	35	D1	Muscle. skeletal (STARNET)	EpiXcan	0.99883	starnet_sklm	0.999981
902	ENSG00000170370	EMX2	-1.28975	-0.0841666	0.197138	0.0868903	0.192037	1.43525e-25	1.96694e-24	49	82	65	D1	Muscle. skeletal (STARNET)	EpiXcan	0.99883	starnet_sklm	0.999981
903	ENSG00000163162	RNF149	1.28967	0.183974	0.197166	0.0176673	0.0564716	7.42947e-08	3.25233e-07	21	31	26	D1	Muscle. skeletal (STARNET)	EpiXcan	0.99883	starnet_sklm	0.999981
904	ENSG00000163964	PIGX	-1.28938	-0.0787084	0.197266	0.117567	0.288265	1.73404e-40	4.18267e-39	44	73	55	D1	Muscle. skeletal (STARNET)	EpiXcan	0.99883	starnet_sklm	0.999981
905	ENSG00000171766	GATM	-1.28867	-0.113373	0.197511	0.0453489	0.0859648	1.35759e-11	8.21144e-11	10	12	10	D1	Muscle. skeletal (STARNET)	EpiXcan	0.99883	starnet_sklm	0.999981
906	ENSG00000105339	DENND3	-1.28803	-0.230454	0.197734	0.0117425	0.0421698	3.75699e-06	1.37964e-05	9	24	11	D1	Muscle. skeletal (STARNET)	EpiXcan	0.99883	starnet_sklm	0.999981
907	ENSG00000121289	CEP89	1.28762	0.133777	0.197879	0.0314522	0.0953553	1.19673e-12	7.84102e-12	23	39	30	D1	Muscle. skeletal (STARNET)	EpiXcan	0.99883	starnet_sklm	0.999981
908	ENSG00000141076	UTP4	-1.28755	-0.090617	0.197903	0.0327918	0.0774918	2.07843e-10	1.14328e-09	14	33	19	D1	Muscle. skeletal (STARNET)	EpiXcan	0.99883	starnet_sklm	0.999981
909	ENSG00000163608	NEPRO	-1.28674	-0.170595	0.198185	0.018633	0.0352387	2.33054e-05	7.81902e-05	7	20	7	D1	Muscle. skeletal (STARNET)	EpiXcan	0.99883	starnet_sklm	0.999981
910	ENSG00000142197	DOPEY2	1.28656	0.0935918	0.198249	0.0672907	0.299773	1.04822e-42	2.68543e-41	20	38	31	D1	Muscle. skeletal (STARNET)	EpiXcan	0.99883	starnet_sklm	0.999981
911	ENSG00000006607	FARP2	1.28606	0.106402	0.198421	0.0528131	0.0939	1.67152e-12	1.08685e-11	42	83	55	D1	Muscle. skeletal (STARNET)	EpiXcan	0.99883	starnet_sklm	0.999981
912	ENSG00000205339	IPO7	1.28444	0.260494	0.198989	0.0175163	0.0264955	0.000231403	0.000691434	17	25	21	D1	Muscle. skeletal (STARNET)	EpiXcan	0.99883	starnet_sklm	0.999981
913	ENSG00000142534	RPS11	1.28228	0.258295	0.199745	0.0125262	0.0404166	5.70123e-06	2.04037e-05	10	27	12	D1	Muscle. skeletal (STARNET)	EpiXcan	0.99883	starnet_sklm	0.999981
914	ENSG00000029534	ANK1	-1.28174	-0.123843	0.199933	0.0426132	0.111495	4.73282e-15	3.62274e-14	19	33	30	D1	Muscle. skeletal (STARNET)	EpiXcan	0.99883	starnet_sklm	0.999981
915	ENSG00000102699	PARP4	-1.28135	-0.0985994	0.200072	0.0650744	0.0986982	4.40729e-13	2.98409e-12	24	70	25	D1	Muscle. skeletal (STARNET)	EpiXcan	0.99883	starnet_sklm	0.999981
916	ENSG00000108465	CDK5RAP3	-1.28101	-0.262651	0.200189	0.0132303	0.0246659	0.000390984	0.00113841	12	18	16	D1	Muscle. skeletal (STARNET)	EpiXcan	0.99883	starnet_sklm	0.999981
917	ENSG00000162623	TYW3	-1.27901	-0.0720816	0.200894	0.14674	0.197677	9.08702e-27	1.30283e-25	77	123	92	D1	Muscle. skeletal (STARNET)	EpiXcan	0.99883	starnet_sklm	0.999981
918	ENSG00000213619	NDUFS3	-1.27581	-0.242101	0.202022	0.0240672	0.0140313	0.00814543	0.0204216	22	25	25	D1	Muscle. skeletal (STARNET)	EpiXcan	0.99883	starnet_sklm	0.999981
919	ENSG00000259828	AL355596.1	-1.27504	-0.0491979	0.202296	0.129677	0.229655	4.43314e-31	7.53383e-30	68	133	90	D1	Muscle. skeletal (STARNET)	EpiXcan	0.99883	starnet_sklm	0.999981
920	ENSG00000153037	SRP19	-1.27483	-0.334944	0.202371	0.00407475	0.0254382	0.000291261	0.000861258	13	26	21	D1	Muscle. skeletal (STARNET)	EpiXcan	0.99883	starnet_sklm	0.999981
921	ENSG00000196284	SUPT3H	1.27473	0.174994	0.202403	0.0214505	0.0560486	8.04113e-08	3.5047e-07	16	36	21	D1	Muscle. skeletal (STARNET)	EpiXcan	0.99883	starnet_sklm	0.999981
922	ENSG00000010610	CD4	1.27358	0.147989	0.202812	0.0315978	0.0487606	5.35496e-07	2.1615e-06	26	44	32	D1	Muscle. skeletal (STARNET)	EpiXcan	0.99883	starnet_sklm	0.999981
923	ENSG00000172638	EFEMP2	-1.27339	-0.223898	0.202879	0.0124603	0.0389735	6.46497e-06	2.30405e-05	5	9	6	D1	Muscle. skeletal (STARNET)	EpiXcan	0.99883	starnet_sklm	0.999981
924	ENSG00000158863	FAM160B2	-1.27313	-0.201	0.20297	0.0125261	0.0103834	0.0228482	0.0539164	22	45	29	D1	Muscle. skeletal (STARNET)	EpiXcan	0.99883	starnet_sklm	0.999981
925	ENSG00000132199	ENOSF1	1.27295	0.055503	0.203034	0.198996	0.344674	8.34351e-51	2.72778e-49	53	84	74	D1	Muscle. skeletal (STARNET)	EpiXcan	0.99883	starnet_sklm	0.999981
926	ENSG00000102753	KPNA3	1.27266	0.0844061	0.20314	0.0906227	0.166703	2.94429e-22	3.41001e-21	37	53	44	D1	Muscle. skeletal (STARNET)	EpiXcan	0.99883	starnet_sklm	0.999981
927	ENSG00000224914	LINC00863	1.27256	0.169354	0.203176	0.0217573	0.0803923	8.91361e-11	5.03981e-10	3	29	6	D1	Muscle. skeletal (STARNET)	EpiXcan	0.99883	starnet_sklm	0.999981
928	ENSG00000133030	MPRIP	-1.27153	-0.21261	0.203541	0.0132084	0.0380926	1.11671e-05	3.88267e-05	3	44	3	D1	Muscle. skeletal (STARNET)	EpiXcan	0.99883	starnet_sklm	0.999981
929	ENSG00000130558	OLFM1	-1.26978	-0.328458	0.204162	0.00806618	0.0934421	2.27734e-12	1.46642e-11	14	25	21	D1	Muscle. skeletal (STARNET)	EpiXcan	0.99883	starnet_sklm	0.999981
930	ENSG00000187486	KCNJ11	1.26965	0.0847543	0.20421	0.0714921	0.0827321	4.80131e-11	2.76035e-10	23	30	28	D1	Muscle. skeletal (STARNET)	EpiXcan	0.99883	starnet_sklm	0.999981
931	ENSG00000183628	DGCR6	1.26951	0.253711	0.204258	0.0086427	0.612005	4.52601e-121	9.02486e-119	27	61	38	D1	Muscle. skeletal (STARNET)	EpiXcan	0.99883	starnet_sklm	0.999981
932	ENSG00000164654	MIOS	1.26916	0.200222	0.204385	0.0144937	0.0178811	0.0027645	0.00730606	13	18	18	D1	Muscle. skeletal (STARNET)	EpiXcan	0.99883	starnet_sklm	0.999981
933	ENSG00000007923	DNAJC11	-1.26876	-0.520192	0.204527	0.00201152	0.0264094	0.000253865	0.000754969	11	22	13	D1	Muscle. skeletal (STARNET)	EpiXcan	0.99883	starnet_sklm	0.999981
934	ENSG00000010292	NCAPD2	1.26875	0.145813	0.204529	0.0236096	0.015976	0.00469768	0.0120997	17	27	21	D1	Muscle. skeletal (STARNET)	EpiXcan	0.99883	starnet_sklm	0.999981
935	ENSG00000273344	PAXIP1-AS1	1.26791	0.264311	0.204831	0.00835506	0.0115956	0.0158442	0.0382719	15	27	21	D1	Muscle. skeletal (STARNET)	EpiXcan	0.99883	starnet_sklm	0.999981
936	ENSG00000162639	HENMT1	-1.26767	-0.125823	0.204915	0.0485703	0.0867519	9.65905e-12	5.9262e-11	11	30	11	D1	Muscle. skeletal (STARNET)	EpiXcan	0.99883	starnet_sklm	0.999981
937	ENSG00000164978	NUDT2	1.26748	0.0335533	0.204984	0.440884	0.744889	4.09261e-185	2.57705e-182	52	72	61	D1	Muscle. skeletal (STARNET)	EpiXcan	0.99883	starnet_sklm	0.999981
938	ENSG00000107897	ACBD5	-1.26723	-0.238783	0.205075	0.0106514	0.0172122	0.00289427	0.00762878	14	48	19	D1	Muscle. skeletal (STARNET)	EpiXcan	0.99883	starnet_sklm	0.999981
939	ENSG00000065882	TBC1D1	-1.26716	-0.137956	0.205099	0.0279809	0.0183044	0.00230758	0.00615286	59	102	79	D1	Muscle. skeletal (STARNET)	EpiXcan	0.99883	starnet_sklm	0.999981
940	ENSG00000105329	TGFB1	-1.26673	-0.198046	0.205253	0.0150732	0.0326984	3.65135e-05	0.000119521	14	15	15	D1	Muscle. skeletal (STARNET)	EpiXcan	0.99883	starnet_sklm	0.999981
941	ENSG00000111186	WNT5B	-1.26668	-0.11172	0.205268	0.056195	0.114683	3.83397e-15	2.95362e-14	9	25	13	D1	Muscle. skeletal (STARNET)	EpiXcan	0.99883	starnet_sklm	0.999981
942	ENSG00000197818	SLC9A8	-1.26629	-0.119787	0.205409	0.0313089	0.0592459	2.9551e-08	1.34174e-07	39	46	45	D1	Muscle. skeletal (STARNET)	EpiXcan	0.99883	starnet_sklm	0.999981
943	ENSG00000130695	CEP85	1.26544	0.829109	0.205715	0.00106975	0.0124905	0.0121301	0.0297508	4	6	5	D1	Muscle. skeletal (STARNET)	EpiXcan	0.99883	starnet_sklm	0.999981
944	ENSG00000170417	TMEM182	1.26452	0.204392	0.206042	0.0143791	0.0309892	5.89403e-05	0.000187743	15	19	18	D1	Muscle. skeletal (STARNET)	EpiXcan	0.99883	starnet_sklm	0.999981
945	ENSG00000152990	ADGRA3	-1.2641	-0.269212	0.206195	0.0090752	0.0186831	0.00217152	0.00582122	19	37	22	D1	Muscle. skeletal (STARNET)	EpiXcan	0.99883	starnet_sklm	0.999981
946	ENSG00000084764	MAPRE3	-1.26298	-0.0809834	0.206596	0.0813768	0.137842	3.43113e-18	3.17971e-17	15	26	18	D1	Muscle. skeletal (STARNET)	EpiXcan	0.99883	starnet_sklm	0.999981
947	ENSG00000152332	UHMK1	-1.26208	-0.405865	0.20692	0.00324995	0.017526	0.00290771	0.00766251	5	8	7	D1	Muscle. skeletal (STARNET)	EpiXcan	0.99883	starnet_sklm	0.999981
948	ENSG00000172318	B3GALT1	-1.26184	-0.0730506	0.207005	0.115432	0.153655	3.11539e-20	3.21038e-19	9	19	11	D1	Muscle. skeletal (STARNET)	EpiXcan	0.99883	starnet_sklm	0.999981
949	ENSG00000064225	ST3GAL6	-1.2616	-0.0825809	0.207093	0.0855667	0.0986535	3.67253e-13	2.4979e-12	21	27	26	D1	Muscle. skeletal (STARNET)	EpiXcan	0.99883	starnet_sklm	0.999981
950	ENSG00000204070	SYS1	-1.26158	-0.326531	0.2071	0.00536197	0.0318009	5.3026e-05	0.000170081	1	2	2	D1	Muscle. skeletal (STARNET)	EpiXcan	0.99883	starnet_sklm	0.999981
951	ENSG00000137965	IFI44	1.26141	0.21562	0.207163	0.0184835	0.0253915	0.00034633	0.00101507	25	43	31	D1	Muscle. skeletal (STARNET)	EpiXcan	0.99883	starnet_sklm	0.999981
952	ENSG00000100865	CINP	1.26057	0.158516	0.207462	0.0237479	0.113927	4.70404e-15	3.60302e-14	17	36	27	D1	Muscle. skeletal (STARNET)	EpiXcan	0.99883	starnet_sklm	0.999981
953	ENSG00000135018	UBQLN1	1.26021	0.21271	0.207595	0.0109858	0.0407298	4.8111e-06	1.73583e-05	17	23	22	D1	Muscle. skeletal (STARNET)	EpiXcan	0.99883	starnet_sklm	0.999981
954	ENSG00000112425	EPM2A	1.26013	0.155574	0.207622	0.0143959	0.011686	0.0156453	0.0378219	39	48	48	D1	Muscle. skeletal (STARNET)	EpiXcan	0.99883	starnet_sklm	0.999981
955	ENSG00000205213	LGR4	-1.25937	-0.201571	0.207896	0.0259293	0.0471381	7.07382e-07	2.8201e-06	5	16	6	D1	Muscle. skeletal (STARNET)	EpiXcan	0.99883	starnet_sklm	0.999981
956	ENSG00000168803	ADAL	-1.25928	-0.071987	0.207927	0.0938173	0.199101	1.10002e-26	1.56488e-25	21	33	27	D1	Muscle. skeletal (STARNET)	EpiXcan	0.99883	starnet_sklm	0.999981
957	ENSG00000166340	TPP1	-1.25926	-0.129616	0.207935	0.0448601	0.0375178	1.26005e-05	4.35324e-05	29	47	34	D1	Muscle. skeletal (STARNET)	EpiXcan	0.99883	starnet_sklm	0.999981
958	ENSG00000115419	GLS	1.25871	0.0885253	0.208134	0.0623785	0.096076	7.73095e-13	5.1328e-12	30	58	36	D1	Muscle. skeletal (STARNET)	EpiXcan	0.99883	starnet_sklm	0.999981
959	ENSG00000107819	SFXN3	1.25836	0.113019	0.208263	0.0396159	0.0589127	2.57919e-08	1.17867e-07	17	23	21	D1	Muscle. skeletal (STARNET)	EpiXcan	0.99883	starnet_sklm	0.999981
960	ENSG00000146223	RPL7L1	-1.25779	-0.0594312	0.208466	0.131155	0.209683	1.74766e-28	2.68409e-27	11	25	11	D1	Muscle. skeletal (STARNET)	EpiXcan	0.99883	starnet_sklm	0.999981
961	ENSG00000170190	SLC16A5	1.25719	0.2961	0.208683	0.007088	0.0506232	3.36701e-07	1.38763e-06	5	17	6	D1	Muscle. skeletal (STARNET)	EpiXcan	0.99883	starnet_sklm	0.999981
962	ENSG00000198171	DDRGK1	-1.25698	-0.0613911	0.208761	0.153396	0.216277	4.5222e-29	7.13768e-28	26	41	31	D1	Muscle. skeletal (STARNET)	EpiXcan	0.99883	starnet_sklm	0.999981
963	ENSG00000102572	STK24	1.25604	0.141987	0.209102	0.0208568	0.0124498	0.0126018	0.0308635	24	38	27	D1	Muscle. skeletal (STARNET)	EpiXcan	0.99883	starnet_sklm	0.999981
964	ENSG00000231500	RPS18	-1.256	-0.179012	0.209118	0.0219295	0.26495	5.29486e-37	1.12518e-35	12	18	15	D1	Muscle. skeletal (STARNET)	EpiXcan	0.99883	starnet_sklm	0.999981
965	ENSG00000065457	ADAT1	1.25435	0.0956648	0.209714	0.0616965	0.277459	8.10372e-39	1.83276e-37	10	23	17	D1	Muscle. skeletal (STARNET)	EpiXcan	0.99883	starnet_sklm	0.999981
966	ENSG00000227775	AL031282.1	1.25412	0.091018	0.2098	0.0963123	0.143271	8.12653e-19	7.82816e-18	38	97	49	D1	Muscle. skeletal (STARNET)	EpiXcan	0.99883	starnet_sklm	0.999981
967	ENSG00000103512	NOMO1	-1.25373	-0.19939	0.209941	0.0323608	0.0534722	1.35839e-07	5.8042e-07	30	50	41	D1	Muscle. skeletal (STARNET)	EpiXcan	0.99883	starnet_sklm	0.999981
968	ENSG00000097021	ACOT7	1.25372	0.12186	0.209943	0.0461422	0.0832439	4.36033e-11	2.51528e-10	11	12	11	D1	Muscle. skeletal (STARNET)	EpiXcan	0.99883	starnet_sklm	0.999981
969	ENSG00000141504	SAT2	1.25352	0.0735239	0.210018	0.0938564	0.134292	1.26698e-17	1.138e-16	11	16	15	D1	Muscle. skeletal (STARNET)	EpiXcan	0.99883	starnet_sklm	0.999981
970	ENSG00000134318	ROCK2	-1.25256	-0.311998	0.210367	0.00584384	0.0354493	1.64257e-05	5.60197e-05	2	3	2	D1	Muscle. skeletal (STARNET)	EpiXcan	0.99883	starnet_sklm	0.999981
971	ENSG00000204438	GPANK1	1.25168	0.101365	0.210687	0.0945404	0.165389	6.5691e-22	7.4779e-21	31	64	35	D1	Muscle. skeletal (STARNET)	EpiXcan	0.99883	starnet_sklm	0.999981
972	ENSG00000149636	DSN1	1.2513	0.120951	0.210826	0.0562271	0.0859494	1.14027e-11	6.94614e-11	27	66	32	D1	Muscle. skeletal (STARNET)	EpiXcan	0.99883	starnet_sklm	0.999981
973	ENSG00000198131	ZNF544	-1.25099	-0.313823	0.210938	0.0062171	0.0112573	0.0179562	0.0430776	6	9	8	D1	Muscle. skeletal (STARNET)	EpiXcan	0.99883	starnet_sklm	0.999981
974	ENSG00000070031	SCT	1.24746	0.178382	0.212229	0.0197347	0.0305362	7.11339e-05	0.000224728	18	48	27	D1	Muscle. skeletal (STARNET)	EpiXcan	0.99883	starnet_sklm	0.999981
975	ENSG00000212719	C17orf51	-1.24707	-0.106496	0.212373	0.0581896	0.139529	2.28791e-18	2.14856e-17	23	45	28	D1	Muscle. skeletal (STARNET)	EpiXcan	0.99883	starnet_sklm	0.999981
976	ENSG00000177302	TOP3A	-1.24666	-0.118919	0.212521	0.0352745	0.103962	1.05476e-13	7.41869e-13	18	26	19	D1	Muscle. skeletal (STARNET)	EpiXcan	0.99883	starnet_sklm	0.999981
977	ENSG00000144034	TPRKB	-1.24663	-0.346157	0.212532	0.00449324	0.0280822	0.000164404	0.000499349	2	4	2	D1	Muscle. skeletal (STARNET)	EpiXcan	0.99883	starnet_sklm	0.999981
978	ENSG00000175279	CENPS	1.2456	0.801016	0.212909	0.000859836	0.0469216	9.32532e-07	3.65318e-06	2	12	4	D1	Muscle. skeletal (STARNET)	EpiXcan	0.99883	starnet_sklm	0.999981
979	ENSG00000079974	RABL2B	1.24475	0.48288	0.213224	0.00254707	0.0156364	0.00457986	0.0118115	10	21	13	D1	Muscle. skeletal (STARNET)	EpiXcan	0.99883	starnet_sklm	0.999981
980	ENSG00000125868	DSTN	-1.24443	-0.249973	0.213342	0.0156299	0.0176212	0.00274697	0.00726293	19	31	27	D1	Muscle. skeletal (STARNET)	EpiXcan	0.99883	starnet_sklm	0.999981
981	ENSG00000189306	RRP7A	1.24372	0.0577823	0.213601	0.345524	0.524517	5.12685e-93	5.33371e-91	70	199	85	D1	Muscle. skeletal (STARNET)	EpiXcan	0.99883	starnet_sklm	0.999981
982	ENSG00000100288	CHKB	1.24353	0.241637	0.213673	0.00739263	0.162375	1.41431e-21	1.58583e-20	12	36	17	D1	Muscle. skeletal (STARNET)	EpiXcan	0.99883	starnet_sklm	0.999981
983	ENSG00000186088	GSAP	1.24305	0.0936031	0.213849	0.0642578	0.234277	2.46142e-32	4.37668e-31	26	51	35	D1	Muscle. skeletal (STARNET)	EpiXcan	0.99883	starnet_sklm	0.999981
984	ENSG00000088899	LZTS3	1.24277	0.171675	0.213952	0.0199013	0.0352245	2.11819e-05	7.13861e-05	27	41	34	D1	Muscle. skeletal (STARNET)	EpiXcan	0.99883	starnet_sklm	0.999981
985	ENSG00000174165	ZDHHC24	-1.24194	-0.271511	0.214257	0.00794789	0.0148455	0.00630121	0.0160025	10	16	12	D1	Muscle. skeletal (STARNET)	EpiXcan	0.99883	starnet_sklm	0.999981
986	ENSG00000167244	IGF2	-1.24176	-0.456411	0.214324	0.0025365	0.0148672	0.00640914	0.0162559	3	6	4	D1	Muscle. skeletal (STARNET)	EpiXcan	0.99883	starnet_sklm	0.999981
987	ENSG00000079337	RAPGEF3	1.24021	0.146842	0.214897	0.0349677	0.0327912	3.45643e-05	0.000113419	28	50	36	D1	Muscle. skeletal (STARNET)	EpiXcan	0.99883	starnet_sklm	0.999981
988	ENSG00000116874	WARS2	1.23981	0.0482235	0.215047	0.216924	0.341776	2.60419e-50	8.39799e-49	15	23	16	D1	Muscle. skeletal (STARNET)	EpiXcan	0.99883	starnet_sklm	0.999981
989	ENSG00000104047	DTWD1	-1.23947	-0.252924	0.215171	0.00882431	0.0280694	0.000169205	0.000513148	2	26	3	D1	Muscle. skeletal (STARNET)	EpiXcan	0.99883	starnet_sklm	0.999981
990	ENSG00000186468	RPS23	-1.23834	-0.143348	0.215588	0.0248172	0.0727386	7.65853e-10	4.02577e-09	18	23	21	D1	Muscle. skeletal (STARNET)	EpiXcan	0.99883	starnet_sklm	0.999981
991	ENSG00000121903	ZSCAN20	1.23804	0.308207	0.2157	0.00557286	0.0329852	4.24473e-05	0.000138	1	1	1	D1	Muscle. skeletal (STARNET)	EpiXcan	0.99883	starnet_sklm	0.999981
992	ENSG00000188130	MAPK12	-1.23748	-0.0955727	0.21591	0.0596111	0.145121	4.89268e-19	4.77845e-18	17	40	25	D1	Muscle. skeletal (STARNET)	EpiXcan	0.99883	starnet_sklm	0.999981
993	ENSG00000109790	KLHL5	1.2372	1.38917	0.216012	0.000224516	0.0114076	0.0167656	0.0403589	3	8	6	D1	Muscle. skeletal (STARNET)	EpiXcan	0.99883	starnet_sklm	0.999981
994	ENSG00000112419	PHACTR2	1.23642	0.123286	0.216303	0.0422253	0.111344	1.15437e-14	8.64258e-14	25	48	30	D1	Muscle. skeletal (STARNET)	EpiXcan	0.99883	starnet_sklm	0.999981
995	ENSG00000151470	C4orf33	1.23636	0.426042	0.216326	0.00207411	0.0541355	1.22714e-07	5.26784e-07	4	14	6	D1	Muscle. skeletal (STARNET)	EpiXcan	0.99883	starnet_sklm	0.999981
996	ENSG00000103510	KAT8	-1.23635	-0.107684	0.216327	0.0488834	0.0925754	2.40954e-12	1.54572e-11	13	23	16	D1	Muscle. skeletal (STARNET)	EpiXcan	0.99883	starnet_sklm	0.999981
997	ENSG00000104228	TRIM35	-1.23595	-0.228024	0.216478	0.0114194	0.0211817	0.00113151	0.0031264	21	25	25	D1	Muscle. skeletal (STARNET)	EpiXcan	0.99883	starnet_sklm	0.999981
998	ENSG00000228409	CCT6P1	1.23592	0.122577	0.216487	0.0317611	0.0525934	1.9055e-07	8.0414e-07	29	93	38	D1	Muscle. skeletal (STARNET)	EpiXcan	0.99883	starnet_sklm	0.999981
999	ENSG00000169599	NFU1	1.23549	0.180886	0.216649	0.0130252	0.0234963	0.000562288	0.00160439	8	11	11	D1	Muscle. skeletal (STARNET)	EpiXcan	0.99883	starnet_sklm	0.999981
1000	ENSG00000090273	NUDC	1.23444	0.370285	0.217039	0.00572546	0.0235857	0.000579626	0.00165189	3	24	3	D1	Muscle. skeletal (STARNET)	EpiXcan	0.99883	starnet_sklm	0.999981
1001	ENSG00000197646	PDCD1LG2	-1.23378	-0.0956086	0.217286	0.054953	0.149251	7.57196e-20	7.68371e-19	10	24	16	D1	Muscle. skeletal (STARNET)	EpiXcan	0.99883	starnet_sklm	0.999981
1002	ENSG00000105245	NUMBL	1.23227	0.193205	0.217847	0.0170246	0.0330185	4.4676e-05	0.000144734	17	29	18	D1	Muscle. skeletal (STARNET)	EpiXcan	0.99883	starnet_sklm	0.999981
1003	ENSG00000136158	SPRY2	-1.23211	-0.149878	0.217909	0.0271263	0.0531945	1.79077e-07	7.57061e-07	18	23	22	D1	Muscle. skeletal (STARNET)	EpiXcan	0.99883	starnet_sklm	0.999981
1004	ENSG00000153006	SREK1IP1	-1.23196	-0.188482	0.217964	0.0254581	0.0226404	0.000697711	0.00197152	10	16	12	D1	Muscle. skeletal (STARNET)	EpiXcan	0.99883	starnet_sklm	0.999981
1005	ENSG00000132600	PRMT7	1.23021	0.065738	0.218618	0.186401	0.282527	3.84086e-40	9.15379e-39	28	116	36	D1	Muscle. skeletal (STARNET)	EpiXcan	0.99883	starnet_sklm	0.999981
1006	ENSG00000008128	CDK11A	1.22948	0.0732906	0.218891	0.106389	0.0651311	5.45883e-09	2.65702e-08	72	129	95	D1	Muscle. skeletal (STARNET)	EpiXcan	0.99883	starnet_sklm	0.999981
1007	ENSG00000106018	VIPR2	1.2287	0.0614919	0.219183	0.179951	0.243095	3.23819e-33	6.00647e-32	28	67	39	D1	Muscle. skeletal (STARNET)	EpiXcan	0.99883	starnet_sklm	0.999981
1008	ENSG00000197253	TPSB2	1.2279	0.0977699	0.219483	0.0638688	0.265195	2.25406e-37	4.84157e-36	50	83	64	D1	Muscle. skeletal (STARNET)	EpiXcan	0.99883	starnet_sklm	0.999981
1009	ENSG00000196126	HLA-DRB1	-1.22737	-0.0757187	0.219684	0.129463	0.262152	2.38322e-37	5.10983e-36	18	37	21	D1	Muscle. skeletal (STARNET)	EpiXcan	0.99883	starnet_sklm	0.999981
1010	ENSG00000007933	FMO3	1.2267	0.0771233	0.219935	0.0847791	0.0998035	2.72602e-13	1.86793e-12	23	46	24	D1	Muscle. skeletal (STARNET)	EpiXcan	0.99883	starnet_sklm	0.999981
1011	ENSG00000122591	FAM126A	-1.22622	-0.113551	0.220115	0.0301871	0.115576	3.36259e-15	2.59716e-14	28	52	39	D1	Muscle. skeletal (STARNET)	EpiXcan	0.99883	starnet_sklm	0.999981
1012	ENSG00000013573	DDX11	-1.2259	-0.0328014	0.220237	0.524741	0.728205	1.84444e-179	1.00304e-176	28	52	32	D1	Muscle. skeletal (STARNET)	EpiXcan	0.99883	starnet_sklm	0.999981
1013	ENSG00000134900	TPP2	1.22581	0.0993191	0.220271	0.0532014	0.0913652	3.13016e-12	1.98775e-11	36	67	44	D1	Muscle. skeletal (STARNET)	EpiXcan	0.99883	starnet_sklm	0.999981
1014	ENSG00000174996	KLC2	-1.22541	-0.117102	0.22042	0.0610832	0.118034	1.48284e-15	1.16993e-14	13	21	15	D1	Muscle. skeletal (STARNET)	EpiXcan	0.99883	starnet_sklm	0.999981
1015	ENSG00000181396	OGFOD3	1.2253	0.0457535	0.220463	0.238838	0.349367	1.59227e-51	5.47412e-50	13	23	15	D1	Muscle. skeletal (STARNET)	EpiXcan	0.99883	starnet_sklm	0.999981
1016	ENSG00000130758	MAP3K10	1.22504	0.518739	0.22056	0.00223119	0.0189111	0.00209905	0.0056383	9	18	15	D1	Muscle. skeletal (STARNET)	EpiXcan	0.99883	starnet_sklm	0.999981
1017	ENSG00000087884	AAMDC	1.22479	0.113616	0.220655	0.0570974	0.135402	7.56662e-18	6.89993e-17	15	28	18	D1	Muscle. skeletal (STARNET)	EpiXcan	0.99883	starnet_sklm	0.999981
1018	ENSG00000142864	SERBP1	1.22463	0.205886	0.220715	0.0109174	0.0213989	0.00104587	0.00289782	8	11	8	D1	Muscle. skeletal (STARNET)	EpiXcan	0.99883	starnet_sklm	0.999981
1019	ENSG00000103742	IGDCC4	-1.22428	-0.114476	0.220845	0.0449025	0.0283931	0.000137367	0.000420564	48	72	57	D1	Muscle. skeletal (STARNET)	EpiXcan	0.99883	starnet_sklm	0.999981
1020	ENSG00000110324	IL10RA	1.22406	0.227974	0.220931	0.0129132	0.0533059	1.66811e-07	7.06203e-07	20	28	23	D1	Muscle. skeletal (STARNET)	EpiXcan	0.99883	starnet_sklm	0.999981
1021	ENSG00000185532	PRKG1	-1.2238	-0.092407	0.221029	0.0709458	0.154793	1.05812e-20	1.12328e-19	15	21	18	D1	Muscle. skeletal (STARNET)	EpiXcan	0.99883	starnet_sklm	0.999981
1022	ENSG00000183020	AP2A2	1.22341	0.126551	0.221173	0.0391088	0.0926732	1.7066e-12	1.10846e-11	14	52	17	D1	Muscle. skeletal (STARNET)	EpiXcan	0.99883	starnet_sklm	0.999981
1023	ENSG00000174720	LARP7	1.22341	0.214405	0.221176	0.0143077	0.0102677	0.0226147	0.0534814	13	16	16	D1	Muscle. skeletal (STARNET)	EpiXcan	0.99883	starnet_sklm	0.999981
1024	ENSG00000100325	ASCC2	1.22326	0.113255	0.221231	0.0760635	0.132304	1.76659e-17	1.57258e-16	28	41	30	D1	Muscle. skeletal (STARNET)	EpiXcan	0.99883	starnet_sklm	0.999981
1025	ENSG00000100982	PCIF1	-1.22227	-0.217718	0.221605	0.0112241	0.0127926	0.0115907	0.0285039	15	24	19	D1	Muscle. skeletal (STARNET)	EpiXcan	0.99883	starnet_sklm	0.999981
1026	ENSG00000113448	PDE4D	-1.22155	-0.0663969	0.221877	0.0940069	0.0655363	4.72918e-09	2.31411e-08	65	79	77	D1	Muscle. skeletal (STARNET)	EpiXcan	0.99883	starnet_sklm	0.999981
1027	ENSG00000015532	XYLT2	-1.22154	-0.1814	0.221881	0.0161776	0.0513596	2.30886e-07	9.66522e-07	30	46	36	D1	Muscle. skeletal (STARNET)	EpiXcan	0.99883	starnet_sklm	0.999981
1028	ENSG00000136100	VPS36	1.22049	0.107391	0.222279	0.0397667	0.0464745	9.37234e-07	3.6704e-06	19	29	20	D1	Muscle. skeletal (STARNET)	EpiXcan	0.99883	starnet_sklm	0.999981
1029	ENSG00000106609	TMEM248	1.22021	0.275498	0.222386	0.00622608	0.0177222	0.00279747	0.00739156	11	14	12	D1	Muscle. skeletal (STARNET)	EpiXcan	0.99883	starnet_sklm	0.999981
1030	ENSG00000073050	XRCC1	1.21956	0.0611989	0.222633	0.147387	0.230676	2.46758e-31	4.26005e-30	15	28	17	D1	Muscle. skeletal (STARNET)	EpiXcan	0.99883	starnet_sklm	0.999981
1031	ENSG00000166140	ZFYVE19	-1.21869	-0.102094	0.222963	0.058607	0.141266	1.4434e-18	1.37163e-17	23	38	32	D1	Muscle. skeletal (STARNET)	EpiXcan	0.99883	starnet_sklm	0.999981
1032	ENSG00000188522	FAM83G	-1.21853	-0.224861	0.223022	0.00997148	0.0187961	0.00215074	0.00576937	6	10	6	D1	Muscle. skeletal (STARNET)	EpiXcan	0.99883	starnet_sklm	0.999981
1033	ENSG00000180573	HIST1H2AC	1.21839	0.0977361	0.223076	0.0481724	0.0563091	6.9744e-08	3.06321e-07	16	25	22	D1	Muscle. skeletal (STARNET)	EpiXcan	0.99883	starnet_sklm	0.999981
1034	ENSG00000231721	LINC-PINT	1.21477	0.25811	0.224454	0.00870901	0.0715583	6.9062e-10	3.64311e-09	11	37	15	D1	Muscle. skeletal (STARNET)	EpiXcan	0.99883	starnet_sklm	0.999981
1035	ENSG00000121210	TMEM131L	-1.21465	-0.311122	0.224501	0.00593922	0.0167673	0.00383509	0.00995294	14	31	18	D1	Muscle. skeletal (STARNET)	EpiXcan	0.99883	starnet_sklm	0.999981
1036	ENSG00000186153	WWOX	1.21348	0.0799946	0.224945	0.072272	0.0802688	4.32174e-11	2.49423e-10	108	143	138	D1	Muscle. skeletal (STARNET)	EpiXcan	0.99883	starnet_sklm	0.999981
1037	ENSG00000033178	UBA6	-1.21312	-0.241563	0.225082	0.00785874	0.0438228	1.92131e-06	7.29269e-06	4	34	6	D1	Muscle. skeletal (STARNET)	EpiXcan	0.99883	starnet_sklm	0.999981
1038	ENSG00000109180	OCIAD1	1.21269	0.231407	0.22525	0.010005	0.0436105	2.3622e-06	8.84825e-06	16	49	20	D1	Muscle. skeletal (STARNET)	EpiXcan	0.99883	starnet_sklm	0.999981
1039	ENSG00000204460	LINC01854	-1.21263	-0.153665	0.225272	0.0235287	0.0522456	2.10718e-07	8.85195e-07	28	61	41	D1	Muscle. skeletal (STARNET)	EpiXcan	0.99883	starnet_sklm	0.999981
1040	ENSG00000079459	FDFT1	1.21245	0.0744143	0.225341	0.11089	0.173432	4.63069e-23	5.5624e-22	20	29	24	D1	Muscle. skeletal (STARNET)	EpiXcan	0.99883	starnet_sklm	0.999981
1041	ENSG00000242689	CNTF	1.21193	0.137392	0.225537	0.0376686	0.0748357	3.34234e-10	1.80695e-09	6	12	8	D1	Muscle. skeletal (STARNET)	EpiXcan	0.99883	starnet_sklm	0.999981
1042	ENSG00000068784	SRBD1	-1.21114	-0.400401	0.22584	0.013832	0.0418018	3.78122e-06	1.38683e-05	15	35	25	D1	Muscle. skeletal (STARNET)	EpiXcan	0.99883	starnet_sklm	0.999981
1043	ENSG00000131067	GGT7	1.21112	0.0880176	0.225851	0.0692287	0.107711	2.20643e-14	1.61949e-13	16	28	21	D1	Muscle. skeletal (STARNET)	EpiXcan	0.99883	starnet_sklm	0.999981
1044	ENSG00000075151	EIF4G3	1.21037	0.162659	0.226136	0.026175	0.050314	3.52016e-07	1.44775e-06	18	36	27	D1	Muscle. skeletal (STARNET)	EpiXcan	0.99883	starnet_sklm	0.999981
1045	ENSG00000089127	OAS1	1.21019	0.113279	0.226207	0.0494493	0.0647846	5.15199e-09	2.51585e-08	47	123	57	D1	Muscle. skeletal (STARNET)	EpiXcan	0.99883	starnet_sklm	0.999981
1046	ENSG00000145723	GIN1	-1.20929	-0.192465	0.22655	0.0138196	0.0281439	0.000155991	0.000474879	6	14	7	D1	Muscle. skeletal (STARNET)	EpiXcan	0.99883	starnet_sklm	0.999981
1047	ENSG00000132376	INPP5K	1.20889	0.179283	0.226706	0.0224524	0.0254934	0.000290674	0.000859734	13	13	13	D1	Muscle. skeletal (STARNET)	EpiXcan	0.99883	starnet_sklm	0.999981
1048	ENSG00000172530	BANP	1.20726	0.320415	0.227331	0.00461995	0.0152849	0.00560111	0.0143096	14	25	15	D1	Muscle. skeletal (STARNET)	EpiXcan	0.99883	starnet_sklm	0.999981
1049	ENSG00000099377	HSD3B7	-1.20717	-0.0937306	0.227368	0.0608443	0.181787	8.26661e-25	1.09043e-23	14	30	18	D1	Muscle. skeletal (STARNET)	EpiXcan	0.99883	starnet_sklm	0.999981
1050	ENSG00000198087	CD2AP	1.2068	0.156224	0.227509	0.0265421	0.0554693	5.80381e-08	2.56508e-07	29	48	41	D1	Muscle. skeletal (STARNET)	EpiXcan	0.99883	starnet_sklm	0.999981
1051	ENSG00000107554	DNMBP	1.2059	0.0917234	0.227856	0.043755	0.0582097	4.34958e-08	1.9439e-07	40	68	51	D1	Muscle. skeletal (STARNET)	EpiXcan	0.99883	starnet_sklm	0.999981
1052	ENSG00000179104	TMTC2	1.20441	0.217632	0.228432	0.0144298	0.0361469	1.57237e-05	5.37328e-05	5	6	5	D1	Muscle. skeletal (STARNET)	EpiXcan	0.99883	starnet_sklm	0.999981
1053	ENSG00000170903	MSANTD4	1.20414	0.0799635	0.228537	0.0997793	0.14911	1.12905e-19	1.13607e-18	32	41	37	D1	Muscle. skeletal (STARNET)	EpiXcan	0.99883	starnet_sklm	0.999981
1054	ENSG00000148541	FAM13C	-1.20398	-0.196364	0.228598	0.0172936	0.0386606	8.41676e-06	2.97045e-05	10	25	11	D1	Muscle. skeletal (STARNET)	EpiXcan	0.99883	starnet_sklm	0.999981
1055	ENSG00000105926	MPP6	1.20397	0.0726178	0.2286	0.0866199	0.22459	2.57419e-30	4.23626e-29	11	23	12	D1	Muscle. skeletal (STARNET)	EpiXcan	0.99883	starnet_sklm	0.999981
1056	ENSG00000169062	UPF3A	-1.2036	-0.364584	0.228746	0.00488288	0.0186385	0.0022482	0.00601061	4	9	7	D1	Muscle. skeletal (STARNET)	EpiXcan	0.99883	starnet_sklm	0.999981
1057	ENSG00000141098	GFOD2	1.20338	0.107714	0.22883	0.0423045	0.0884308	6.79745e-12	4.21153e-11	9	26	11	D1	Muscle. skeletal (STARNET)	EpiXcan	0.99883	starnet_sklm	0.999981
1058	ENSG00000169129	AFAP1L2	1.20336	2.63753	0.228837	9.73278e-05	0.0100289	0.0251817	0.0590257	5	6	6	D1	Muscle. skeletal (STARNET)	EpiXcan	0.99883	starnet_sklm	0.999981
1059	ENSG00000165097	KDM1B	-1.20271	-0.302731	0.229089	0.0057773	0.0265073	0.000253273	0.000753395	3	62	3	D1	Muscle. skeletal (STARNET)	EpiXcan	0.99883	starnet_sklm	0.999981
1060	ENSG00000198162	MAN1A2	1.20269	0.0723558	0.229095	0.0845715	0.0688762	2.01148e-09	1.01756e-08	72	87	77	D1	Muscle. skeletal (STARNET)	EpiXcan	0.99883	starnet_sklm	0.999981
1061	ENSG00000237412	PRSS56	-1.20268	-0.0698624	0.229101	0.10403	0.182265	4.22129e-24	5.37844e-23	20	43	26	D1	Muscle. skeletal (STARNET)	EpiXcan	0.99883	starnet_sklm	0.999981
1062	ENSG00000105063	PPP6R1	1.20149	0.155614	0.229561	0.0248982	0.0141421	0.00786385	0.0197612	24	39	31	D1	Muscle. skeletal (STARNET)	EpiXcan	0.99883	starnet_sklm	0.999981
1063	ENSG00000131373	HACL1	1.20051	0.160816	0.22994	0.0189484	0.0125401	0.011829	0.0290481	38	56	53	D1	Muscle. skeletal (STARNET)	EpiXcan	0.99883	starnet_sklm	0.999981
1064	ENSG00000047578	KIAA0556	-1.19985	-0.158025	0.230198	0.0199277	0.0229586	0.000600691	0.00170745	16	18	17	D1	Muscle. skeletal (STARNET)	EpiXcan	0.99883	starnet_sklm	0.999981
1065	ENSG00000105341	DMAC2	1.19842	0.167304	0.230753	0.0214443	0.0226362	0.000691499	0.00195581	37	89	48	D1	Muscle. skeletal (STARNET)	EpiXcan	0.99883	starnet_sklm	0.999981
1066	ENSG00000081721	DUSP12	1.19766	0.23203	0.231051	0.00849729	0.013385	0.0094816	0.0235887	12	25	14	D1	Muscle. skeletal (STARNET)	EpiXcan	0.99883	starnet_sklm	0.999981
1067	ENSG00000134202	GSTM3	1.19757	0.0274011	0.231084	0.554861	0.651161	3.88428e-137	1.10647e-134	38	73	46	D1	Muscle. skeletal (STARNET)	EpiXcan	0.99883	starnet_sklm	0.999981
1068	ENSG00000006695	COX10	1.19622	0.209194	0.231609	0.0350863	0.0131173	0.0100154	0.0248288	45	65	55	D1	Muscle. skeletal (STARNET)	EpiXcan	0.99883	starnet_sklm	0.999981
1069	ENSG00000100300	TSPO	-1.1945	-0.244249	0.232282	0.00870029	0.0235402	0.000551606	0.00157504	5	6	6	D1	Muscle. skeletal (STARNET)	EpiXcan	0.99883	starnet_sklm	0.999981
1070	ENSG00000181315	ZNF322	1.19352	0.203331	0.232667	0.0351332	0.101922	1.00031e-13	7.044e-13	28	42	39	D1	Muscle. skeletal (STARNET)	EpiXcan	0.99883	starnet_sklm	0.999981
1071	ENSG00000167601	AXL	1.19347	0.326913	0.232687	0.00663285	0.0108541	0.0192068	0.0459122	5	7	5	D1	Muscle. skeletal (STARNET)	EpiXcan	0.99883	starnet_sklm	0.999981
1072	ENSG00000204843	DCTN1	1.19307	0.188488	0.232842	0.0367058	0.10515	4.72803e-14	3.3872e-13	35	64	48	D1	Muscle. skeletal (STARNET)	EpiXcan	0.99883	starnet_sklm	0.999981
1073	ENSG00000152683	SLC30A6	1.19287	0.161611	0.232922	0.0186672	0.0782003	1.42912e-10	7.95258e-10	15	25	20	D1	Muscle. skeletal (STARNET)	EpiXcan	0.99883	starnet_sklm	0.999981
1074	ENSG00000099250	NRP1	1.19266	0.0481826	0.233003	0.0223412	0.0192733	0.00185378	0.00500534	25	32	30	D1	Muscle. skeletal (STARNET)	EpiXcan	0.99883	starnet_sklm	0.999981
1075	ENSG00000245694	CRNDE	1.19205	0.193303	0.233243	0.0125148	0.0325233	4.75639e-05	0.000153425	4	5	5	D1	Muscle. skeletal (STARNET)	EpiXcan	0.99883	starnet_sklm	0.999981
1076	ENSG00000103047	TANGO6	1.19147	0.232233	0.233469	0.0122929	0.0133882	0.00949742	0.0236231	9	29	13	D1	Muscle. skeletal (STARNET)	EpiXcan	0.99883	starnet_sklm	0.999981
1077	ENSG00000075399	VPS9D1	1.19114	0.499069	0.2336	0.00329784	0.0167676	0.00360249	0.00939207	1	10	1	D1	Muscle. skeletal (STARNET)	EpiXcan	0.99883	starnet_sklm	0.999981
1078	ENSG00000182512	GLRX5	-1.19096	-0.0519371	0.233668	0.169531	0.25605	5.45079e-36	1.10719e-34	19	31	24	D1	Muscle. skeletal (STARNET)	EpiXcan	0.99883	starnet_sklm	0.999981
1079	ENSG00000198768	APCDD1L	-1.19075	-0.0881162	0.233753	0.09396	0.186507	7.03662e-25	9.32294e-24	33	76	42	D1	Muscle. skeletal (STARNET)	EpiXcan	0.99883	starnet_sklm	0.999981
1080	ENSG00000134375	TIMM17A	-1.19035	-0.104199	0.23391	0.0445531	0.111276	8.66131e-15	6.53367e-14	7	11	8	D1	Muscle. skeletal (STARNET)	EpiXcan	0.99883	starnet_sklm	0.999981
1081	ENSG00000106591	MRPL32	-1.19032	-0.200017	0.233921	0.00902939	0.0400443	5.51909e-06	1.97755e-05	6	12	11	D1	Muscle. skeletal (STARNET)	EpiXcan	0.99883	starnet_sklm	0.999981
1082	ENSG00000166033	HTRA1	1.19018	0.136131	0.233976	0.0162907	0.0274217	0.00017737	0.000536143	16	25	22	D1	Muscle. skeletal (STARNET)	EpiXcan	0.99883	starnet_sklm	0.999981
1083	ENSG00000141030	COPS3	-1.18903	-0.144429	0.234427	0.0200437	0.0365473	1.70003e-05	5.79134e-05	27	43	31	D1	Muscle. skeletal (STARNET)	EpiXcan	0.99883	starnet_sklm	0.999981
1084	ENSG00000163389	POGLUT1	-1.18859	-0.073062	0.234603	0.124117	0.249376	1.8747e-34	3.62928e-33	21	26	24	D1	Muscle. skeletal (STARNET)	EpiXcan	0.99883	starnet_sklm	0.999981
1085	ENSG00000163257	DCAF16	-1.1882	-0.472503	0.234756	0.00223061	0.0292237	0.000120545	0.000371128	5	9	7	D1	Muscle. skeletal (STARNET)	EpiXcan	0.99883	starnet_sklm	0.999981
1086	ENSG00000197956	S100A6	-1.18679	-0.171886	0.235311	0.018229	0.0169285	0.00365127	0.00950682	13	23	17	D1	Muscle. skeletal (STARNET)	EpiXcan	0.99883	starnet_sklm	0.999981
1087	ENSG00000183666	GUSBP1	-1.18563	-0.0439432	0.23577	0.2753	0.479136	6.5975e-82	5.19293e-80	31	142	37	D1	Muscle. skeletal (STARNET)	EpiXcan	0.99883	starnet_sklm	0.999981
1088	ENSG00000096063	SRPK1	-1.18399	-0.137679	0.236419	0.0258327	0.0570682	4.74404e-08	2.10995e-07	19	22	20	D1	Muscle. skeletal (STARNET)	EpiXcan	0.99883	starnet_sklm	0.999981
1089	ENSG00000103051	COG4	1.18125	0.127192	0.237504	0.0305063	0.100178	2.52311e-13	1.73386e-12	14	29	19	D1	Muscle. skeletal (STARNET)	EpiXcan	0.99883	starnet_sklm	0.999981
1090	ENSG00000146809	ASB15	-1.1808	-0.102704	0.237683	0.0488233	0.0983863	5.11177e-13	3.44742e-12	47	103	56	D1	Muscle. skeletal (STARNET)	EpiXcan	0.99883	starnet_sklm	0.999981
1091	ENSG00000112167	SAYSD1	-1.17927	-0.159672	0.238291	0.0200168	0.0422004	3.14982e-06	1.16706e-05	8	9	8	D1	Muscle. skeletal (STARNET)	EpiXcan	0.99883	starnet_sklm	0.999981
1092	ENSG00000168894	RNF181	1.178	0.14043	0.238796	0.033642	0.0243036	0.000478422	0.00137658	32	57	42	D1	Muscle. skeletal (STARNET)	EpiXcan	0.99883	starnet_sklm	0.999981
1093	ENSG00000198502	HLA-DRB5	-1.17791	-0.0453346	0.238833	0.371294	0.744358	6.84505e-187	4.54967e-184	69	137	82	D1	Muscle. skeletal (STARNET)	EpiXcan	0.99883	starnet_sklm	0.999981
1094	ENSG00000055147	FAM114A2	1.17785	0.265041	0.238855	0.00600833	0.0200276	0.00138133	0.00378001	9	18	16	D1	Muscle. skeletal (STARNET)	EpiXcan	0.99883	starnet_sklm	0.999981
1095	ENSG00000179776	CDH5	-1.17744	-0.418706	0.23902	0.00476122	0.0115495	0.0165073	0.0397691	8	9	8	D1	Muscle. skeletal (STARNET)	EpiXcan	0.99883	starnet_sklm	0.999981
1096	ENSG00000170540	ARL6IP1	1.17726	0.132552	0.23909	0.0357622	0.088465	6.55288e-12	4.06421e-11	36	65	47	D1	Muscle. skeletal (STARNET)	EpiXcan	0.99883	starnet_sklm	0.999981
1097	ENSG00000204351	SKIV2L	1.17686	0.111004	0.239253	0.0407763	0.0100788	0.0227229	0.0536737	28	44	28	D1	Muscle. skeletal (STARNET)	EpiXcan	0.99883	starnet_sklm	0.999981
1098	ENSG00000118855	MFSD1	-1.17646	-0.1179	0.239412	0.0404519	0.0514118	2.74673e-07	1.14104e-06	32	43	34	D1	Muscle. skeletal (STARNET)	EpiXcan	0.99883	starnet_sklm	0.999981
1099	ENSG00000113318	MSH3	-1.17409	-0.0655225	0.240358	0.107547	0.209659	2.06048e-28	3.15641e-27	59	76	68	D1	Muscle. skeletal (STARNET)	EpiXcan	0.99883	starnet_sklm	0.999981
1100	ENSG00000171962	DRC3	-1.17259	-0.216599	0.240961	0.0181911	0.0564531	6.48585e-08	2.85807e-07	7	17	8	D1	Muscle. skeletal (STARNET)	EpiXcan	0.99883	starnet_sklm	0.999981
1101	ENSG00000140740	UQCRC2	1.17229	0.144709	0.241079	0.0321558	0.019855	0.00149085	0.00406577	31	83	40	D1	Muscle. skeletal (STARNET)	EpiXcan	0.99883	starnet_sklm	0.999981
1102	ENSG00000166260	COX11	-1.17055	-0.118055	0.241778	0.0455786	0.147549	1.90945e-19	1.8974e-18	14	37	16	D1	Muscle. skeletal (STARNET)	EpiXcan	0.99883	starnet_sklm	0.999981
1103	ENSG00000059728	MXD1	-1.17009	-0.181086	0.241964	0.0182916	0.0404825	5.54317e-06	1.98558e-05	11	13	12	D1	Muscle. skeletal (STARNET)	EpiXcan	0.99883	starnet_sklm	0.999981
1104	ENSG00000037474	NSUN2	-1.16894	-0.141541	0.242429	0.0267142	0.0508786	2.29813e-07	9.62366e-07	15	25	19	D1	Muscle. skeletal (STARNET)	EpiXcan	0.99883	starnet_sklm	0.999981
1105	ENSG00000146067	FAM193B	-1.16893	-0.173952	0.242431	0.0196208	0.0511149	2.64122e-07	1.09911e-06	13	20	13	D1	Muscle. skeletal (STARNET)	EpiXcan	0.99883	starnet_sklm	0.999981
1106	ENSG00000151176	PLBD2	1.16872	0.0960807	0.242514	0.0597856	0.123412	2.97529e-16	2.46001e-15	5	24	6	D1	Muscle. skeletal (STARNET)	EpiXcan	0.99883	starnet_sklm	0.999981
1107	ENSG00000181195	PENK	-1.16814	-0.0954451	0.242748	0.0526955	0.0652368	6.31164e-09	3.05101e-08	29	49	37	D1	Muscle. skeletal (STARNET)	EpiXcan	0.99883	starnet_sklm	0.999981
1108	ENSG00000173209	AHSA2	-1.16797	-0.0783622	0.242819	0.0869862	0.177271	1.20799e-23	1.50389e-22	41	64	51	D1	Muscle. skeletal (STARNET)	EpiXcan	0.99883	starnet_sklm	0.999981
1109	ENSG00000134470	IL15RA	1.1671	0.0877107	0.243169	0.0564959	0.107673	1.46649e-14	1.09044e-13	20	59	23	D1	Muscle. skeletal (STARNET)	EpiXcan	0.99883	starnet_sklm	0.999981
1110	ENSG00000166598	HSP90B1	-1.16675	-0.193511	0.24331	0.0129286	0.0251867	0.00036148	0.0010561	9	30	17	D1	Muscle. skeletal (STARNET)	EpiXcan	0.99883	starnet_sklm	0.999981
1111	ENSG00000149554	CHEK1	1.1663	0.0906406	0.243493	0.0540827	0.0576074	4.46836e-08	1.99401e-07	55	73	63	D1	Muscle. skeletal (STARNET)	EpiXcan	0.99883	starnet_sklm	0.999981
1112	ENSG00000198931	APRT	1.16434	0.274869	0.244285	0.00569512	0.0576198	3.56095e-08	1.60525e-07	13	25	19	D1	Muscle. skeletal (STARNET)	EpiXcan	0.99883	starnet_sklm	0.999981
1113	ENSG00000141580	WDR45B	-1.1643	-0.320535	0.244304	0.00977762	0.0301581	9.29544e-05	0.000290064	6	21	7	D1	Muscle. skeletal (STARNET)	EpiXcan	0.99883	starnet_sklm	0.999981
1114	ENSG00000171953	ATPAF2	1.16318	0.127331	0.244756	0.0357277	0.0746129	4.43952e-10	2.37755e-09	5	23	6	D1	Muscle. skeletal (STARNET)	EpiXcan	0.99883	starnet_sklm	0.999981
1115	ENSG00000161542	PRPSAP1	1.16294	0.217299	0.244853	0.00982288	0.0609944	1.53985e-08	7.18796e-08	4	47	5	D1	Muscle. skeletal (STARNET)	EpiXcan	0.99883	starnet_sklm	0.999981
1116	ENSG00000124275	MTRR	1.16192	0.0872199	0.245269	0.0767486	0.120783	6.65215e-16	5.39568e-15	29	82	37	D1	Muscle. skeletal (STARNET)	EpiXcan	0.99883	starnet_sklm	0.999981
1117	ENSG00000109445	ZNF330	-1.1618	-0.0493154	0.245318	0.187184	0.308061	2.25351e-44	6.19793e-43	32	57	37	D1	Muscle. skeletal (STARNET)	EpiXcan	0.99883	starnet_sklm	0.999981
1118	ENSG00000171714	ANO5	1.16119	0.0962085	0.245565	0.0608366	0.0174465	0.00305067	0.00802689	82	109	109	D1	Muscle. skeletal (STARNET)	EpiXcan	0.99883	starnet_sklm	0.999981
1119	ENSG00000184254	ALDH1A3	1.16118	0.18176	0.245569	0.0202414	0.052262	2.00861e-07	8.46163e-07	22	59	27	D1	Muscle. skeletal (STARNET)	EpiXcan	0.99883	starnet_sklm	0.999981
1120	ENSG00000267106	ZNF561-AS1	1.16088	0.147705	0.245689	0.0203168	0.026872	0.000218568	0.000655375	23	28	27	D1	Muscle. skeletal (STARNET)	EpiXcan	0.99883	starnet_sklm	0.999981
1121	ENSG00000197016	ZNF470	-1.15978	-0.209338	0.24614	0.0152088	0.0378988	9.21205e-06	3.22921e-05	15	33	20	D1	Muscle. skeletal (STARNET)	EpiXcan	0.99883	starnet_sklm	0.999981
1122	ENSG00000105402	NAPA	-1.15938	-0.268843	0.2463	0.00755271	0.0559482	5.37945e-08	2.38546e-07	1	5	2	D1	Muscle. skeletal (STARNET)	EpiXcan	0.99883	starnet_sklm	0.999981
1123	ENSG00000182841	RRP7BP	1.15924	0.0763238	0.246357	0.132832	0.314959	1.61289e-45	4.57266e-44	44	92	66	D1	Muscle. skeletal (STARNET)	EpiXcan	0.99883	starnet_sklm	0.999981
1124	ENSG00000066557	LRRC40	-1.15892	-0.163867	0.246491	0.0431149	0.0190777	0.00202119	0.00543404	50	61	57	D1	Muscle. skeletal (STARNET)	EpiXcan	0.99883	starnet_sklm	0.999981
1125	ENSG00000101333	PLCB4	1.1587	0.306143	0.246579	0.00486811	0.0374802	1.13497e-05	3.94275e-05	13	23	15	D1	Muscle. skeletal (STARNET)	EpiXcan	0.99883	starnet_sklm	0.999981
1126	ENSG00000177058	SLC38A9	-1.15794	-0.128747	0.24689	0.0158885	0.0313459	4.94236e-05	0.000159124	10	44	13	D1	Muscle. skeletal (STARNET)	EpiXcan	0.99883	starnet_sklm	0.999981
1127	ENSG00000100614	PPM1A	-1.15782	-0.129876	0.246936	0.0223895	0.040406	4.83903e-06	1.74538e-05	11	13	12	D1	Muscle. skeletal (STARNET)	EpiXcan	0.99883	starnet_sklm	0.999981
1128	ENSG00000119688	ABCD4	-1.15781	-0.198496	0.246943	0.00898843	0.0230456	0.000636728	0.00180688	8	32	8	D1	Muscle. skeletal (STARNET)	EpiXcan	0.99883	starnet_sklm	0.999981
1129	ENSG00000108924	HLF	1.15767	0.585209	0.247	0.00206827	0.0157075	0.00489189	0.0125837	1	5	1	D1	Muscle. skeletal (STARNET)	EpiXcan	0.99883	starnet_sklm	0.999981
1130	ENSG00000156222	SLC28A1	1.15665	0.0891051	0.247413	0.0609115	0.0526413	1.95582e-07	8.24796e-07	45	76	51	D1	Muscle. skeletal (STARNET)	EpiXcan	0.99883	starnet_sklm	0.999981
1131	ENSG00000235878	AP001468.1	1.15651	0.0578552	0.247472	0.140352	0.211512	9.98816e-29	1.54991e-27	22	46	27	D1	Muscle. skeletal (STARNET)	EpiXcan	0.99883	starnet_sklm	0.999981
1132	ENSG00000151376	ME3	1.15635	0.0729955	0.24754	0.118893	0.095384	1.16839e-12	7.66795e-12	79	139	94	D1	Muscle. skeletal (STARNET)	EpiXcan	0.99883	starnet_sklm	0.999981
1133	ENSG00000100151	PICK1	-1.15576	-0.11761	0.247778	0.0378712	0.0750449	4.24142e-10	2.27349e-09	22	56	27	D1	Muscle. skeletal (STARNET)	EpiXcan	0.99883	starnet_sklm	0.999981
1134	ENSG00000128656	CHN1	1.15559	0.153287	0.247849	0.0216207	0.0619365	1.52904e-08	7.14309e-08	11	24	15	D1	Muscle. skeletal (STARNET)	EpiXcan	0.99883	starnet_sklm	0.999981
1135	ENSG00000172301	COPRS	-1.15529	-0.125417	0.247971	0.023097	0.052252	2.18847e-07	9.18051e-07	21	30	25	D1	Muscle. skeletal (STARNET)	EpiXcan	0.99883	starnet_sklm	0.999981
1136	ENSG00000213066	FGFR1OP	-1.15528	-0.178696	0.247975	0.0155945	0.0584047	3.61707e-08	1.62809e-07	11	65	12	D1	Muscle. skeletal (STARNET)	EpiXcan	0.99883	starnet_sklm	0.999981
1137	ENSG00000134779	TPGS2	1.15525	0.104217	0.247987	0.0477783	0.0915289	3.07654e-12	1.95474e-11	31	59	37	D1	Muscle. skeletal (STARNET)	EpiXcan	0.99883	starnet_sklm	0.999981
1138	ENSG00000260708	AL118516.1	1.15483	0.0639418	0.248162	0.121501	0.548926	9.12367e-100	1.08075e-97	26	59	39	D1	Muscle. skeletal (STARNET)	EpiXcan	0.99883	starnet_sklm	0.999981
1139	ENSG00000084628	NKAIN1	-1.15464	-0.194787	0.248237	0.0126775	0.060499	1.87538e-08	8.66631e-08	9	21	15	D1	Muscle. skeletal (STARNET)	EpiXcan	0.99883	starnet_sklm	0.999981
1140	ENSG00000134905	CARS2	-1.15417	-0.101114	0.248432	0.0779326	0.140608	6.8559e-19	6.63624e-18	46	68	55	D1	Muscle. skeletal (STARNET)	EpiXcan	0.99883	starnet_sklm	0.999981
1141	ENSG00000136982	DSCC1	-1.15216	-0.0694146	0.249256	0.115757	0.420145	2.58291e-66	1.34356e-64	15	64	19	D1	Muscle. skeletal (STARNET)	EpiXcan	0.99883	starnet_sklm	0.999981
1142	ENSG00000114491	UMPS	1.15193	0.170871	0.24935	0.0226581	0.0836313	2.05648e-11	1.2162e-10	6	10	7	D1	Muscle. skeletal (STARNET)	EpiXcan	0.99883	starnet_sklm	0.999981
1143	ENSG00000143819	EPHX1	-1.15192	-0.124116	0.249354	0.0290835	0.0618742	1.46144e-08	6.83798e-08	11	17	11	D1	Muscle. skeletal (STARNET)	EpiXcan	0.99883	starnet_sklm	0.999981
1144	ENSG00000178445	GLDC	1.15178	0.244922	0.24941	0.00886442	0.0337743	3.02274e-05	9.98457e-05	2	5	3	D1	Muscle. skeletal (STARNET)	EpiXcan	0.99883	starnet_sklm	0.999981
1145	ENSG00000171132	PRKCE	-1.151	-0.299187	0.249734	0.00387789	0.0141035	0.00777399	0.0195477	6	9	7	D1	Muscle. skeletal (STARNET)	EpiXcan	0.99883	starnet_sklm	0.999981
1146	ENSG00000198074	AKR1B10	-1.15052	-0.0998048	0.249928	0.0620644	0.0610899	1.73189e-08	8.03735e-08	39	77	47	D1	Muscle. skeletal (STARNET)	EpiXcan	0.99883	starnet_sklm	0.999981
1147	ENSG00000079950	STX7	-1.14949	-0.0519337	0.250353	0.13314	0.176309	3.0104e-23	3.67514e-22	22	79	25	D1	Muscle. skeletal (STARNET)	EpiXcan	0.99883	starnet_sklm	0.999981
1148	ENSG00000176700	SCAND2P	1.14898	0.165517	0.250563	0.0150068	0.0685016	2.35626e-09	1.18497e-08	11	29	13	D1	Muscle. skeletal (STARNET)	EpiXcan	0.99883	starnet_sklm	0.999981
1149	ENSG00000183508	FAM46C	-1.1487	-0.483096	0.250678	0.00189541	0.0107254	0.0208946	0.0496688	9	22	11	D1	Muscle. skeletal (STARNET)	EpiXcan	0.99883	starnet_sklm	0.999981
1150	ENSG00000101019	UQCC1	-1.14684	-0.0895645	0.251449	0.0246285	0.146058	3.05752e-19	3.00329e-18	25	49	35	D1	Muscle. skeletal (STARNET)	EpiXcan	0.99883	starnet_sklm	0.999981
1151	ENSG00000145979	TBC1D7	1.1464	0.159132	0.251628	0.0171724	0.0303648	7.29488e-05	0.000230219	15	28	17	D1	Muscle. skeletal (STARNET)	EpiXcan	0.99883	starnet_sklm	0.999981
1152	ENSG00000110917	MLEC	-1.14573	-0.170798	0.251905	0.0270957	0.0302608	9.42412e-05	0.000293697	38	61	44	D1	Muscle. skeletal (STARNET)	EpiXcan	0.99883	starnet_sklm	0.999981
1153	ENSG00000146833	TRIM4	-1.14571	-0.0728253	0.251917	0.0799299	0.254202	3.79197e-35	7.51112e-34	35	57	47	D1	Muscle. skeletal (STARNET)	EpiXcan	0.99883	starnet_sklm	0.999981
1154	ENSG00000073417	PDE8A	-1.14408	-0.21426	0.252589	0.0120014	0.0137792	0.00814428	0.0204216	10	20	11	D1	Muscle. skeletal (STARNET)	EpiXcan	0.99883	starnet_sklm	0.999981
1155	ENSG00000228384	AC007040.1	-1.14407	-0.40122	0.252596	0.00243826	0.0132565	0.00947855	0.023586	3	12	5	D1	Muscle. skeletal (STARNET)	EpiXcan	0.99883	starnet_sklm	0.999981
1156	ENSG00000128891	CCDC32	1.1438	0.0435237	0.252706	0.260916	0.469712	1.67246e-78	1.25058e-76	22	39	25	D1	Muscle. skeletal (STARNET)	EpiXcan	0.99883	starnet_sklm	0.999981
1157	ENSG00000070610	GBA2	-1.14222	-0.114363	0.253364	0.0394738	0.0294222	0.000119741	0.000368937	34	70	40	D1	Muscle. skeletal (STARNET)	EpiXcan	0.99883	starnet_sklm	0.999981
1158	ENSG00000196663	TECPR2	-1.1417	-0.0812102	0.253579	0.0770266	0.106767	5.08264e-14	3.62604e-13	14	22	15	D1	Muscle. skeletal (STARNET)	EpiXcan	0.99883	starnet_sklm	0.999981
1159	ENSG00000175073	VCPIP1	-1.14168	-0.450556	0.253586	0.00523275	0.0304108	8.01506e-05	0.000252068	13	15	13	D1	Muscle. skeletal (STARNET)	EpiXcan	0.99883	starnet_sklm	0.999981
1160	ENSG00000243927	MRPS6	-1.14126	-0.259532	0.253763	0.0062189	0.0162748	0.00427574	0.0110581	9	16	9	D1	Muscle. skeletal (STARNET)	EpiXcan	0.99883	starnet_sklm	0.999981
1161	ENSG00000128833	MYO5C	-1.14105	-0.29706	0.253849	0.0113049	0.0321468	5.02099e-05	0.000161612	33	41	38	D1	Muscle. skeletal (STARNET)	EpiXcan	0.99883	starnet_sklm	0.999981
1162	ENSG00000125375	ATP5S	1.14074	0.0481192	0.253978	0.1382	0.369755	5.13542e-56	2.00785e-54	19	31	24	D1	Muscle. skeletal (STARNET)	EpiXcan	0.99883	starnet_sklm	0.999981
1163	ENSG00000243646	IL10RB	-1.14061	-0.0787693	0.254034	0.0700431	0.0840628	3.37664e-11	1.96456e-10	36	60	44	D1	Muscle. skeletal (STARNET)	EpiXcan	0.99883	starnet_sklm	0.999981
1164	ENSG00000138686	BBS7	-1.14044	-0.302536	0.254103	0.00495939	0.019207	0.00188867	0.00509036	8	10	8	D1	Muscle. skeletal (STARNET)	EpiXcan	0.99883	starnet_sklm	0.999981
1165	ENSG00000164535	DAGLB	-1.14033	-0.250808	0.254149	0.00742361	0.0827485	3.22023e-11	1.87844e-10	14	23	18	D1	Muscle. skeletal (STARNET)	EpiXcan	0.99883	starnet_sklm	0.999981
1166	ENSG00000134184	GSTM1	1.14033	0.0347349	0.254149	0.447241	0.560608	4.13303e-103	5.20501e-101	112	226	133	D1	Muscle. skeletal (STARNET)	EpiXcan	0.99883	starnet_sklm	0.999981
1167	ENSG00000226314	ZNF192P1	-1.1401	-0.154769	0.254243	0.0234333	0.0503022	3.4523e-07	1.42034e-06	17	26	20	D1	Muscle. skeletal (STARNET)	EpiXcan	0.99883	starnet_sklm	0.999981
1168	ENSG00000146707	POMZP3	1.13989	0.0464754	0.254331	0.291881	0.710256	4.6674e-166	2.06818e-163	48	98	61	D1	Muscle. skeletal (STARNET)	EpiXcan	0.99883	starnet_sklm	0.999981
1169	ENSG00000125875	TBC1D20	-1.13943	-0.140839	0.254523	0.0197567	0.0326989	4.46141e-05	0.000144612	14	21	15	D1	Muscle. skeletal (STARNET)	EpiXcan	0.99883	starnet_sklm	0.999981
1170	ENSG00000179909	ZNF154	-1.1389	-0.0991891	0.254745	0.0610072	0.0456424	1.20162e-06	4.6525e-06	64	82	77	D1	Muscle. skeletal (STARNET)	EpiXcan	0.99883	starnet_sklm	0.999981
1171	ENSG00000269910	AL049840.2	1.13732	0.083032	0.255405	0.0713011	0.109161	2.29191e-14	1.68017e-13	38	60	43	D1	Muscle. skeletal (STARNET)	EpiXcan	0.99883	starnet_sklm	0.999981
1172	ENSG00000204381	LAYN	-1.13646	-0.220341	0.255764	0.0114731	0.116866	1.48344e-15	1.16993e-14	10	16	13	D1	Muscle. skeletal (STARNET)	EpiXcan	0.99883	starnet_sklm	0.999981
1173	ENSG00000006740	ARHGAP44	-1.13608	-0.147672	0.255923	0.0254708	0.0439825	2.00752e-06	7.58861e-06	27	67	30	D1	Muscle. skeletal (STARNET)	EpiXcan	0.99883	starnet_sklm	0.999981
1174	ENSG00000172171	TEFM	1.1351	0.0743769	0.256335	0.09438	0.169003	1.16525e-22	1.36811e-21	30	42	40	D1	Muscle. skeletal (STARNET)	EpiXcan	0.99883	starnet_sklm	0.999981
1175	ENSG00000083093	PALB2	1.13497	0.439554	0.256389	0.00516226	0.0414951	3.98088e-06	1.4556e-05	3	6	5	D1	Muscle. skeletal (STARNET)	EpiXcan	0.99883	starnet_sklm	0.999981
1176	ENSG00000117010	ZNF684	1.1349	0.142584	0.256415	0.0218176	0.0697978	1.4686e-09	7.53445e-09	16	36	19	D1	Muscle. skeletal (STARNET)	EpiXcan	0.99883	starnet_sklm	0.999981
1177	ENSG00000184445	KNTC1	-1.13446	-0.288107	0.2566	0.00575778	0.0276715	0.000169657	0.000514127	1	6	1	D1	Muscle. skeletal (STARNET)	EpiXcan	0.99883	starnet_sklm	0.999981
1178	ENSG00000183647	ZNF530	-1.13442	-0.101417	0.256618	0.0461461	0.107551	3.64867e-14	2.64401e-13	27	46	36	D1	Muscle. skeletal (STARNET)	EpiXcan	0.99883	starnet_sklm	0.999981
1179	ENSG00000078098	FAP	1.13429	0.19316	0.256674	0.0249979	0.0473456	5.74308e-07	2.31114e-06	14	17	15	D1	Muscle. skeletal (STARNET)	EpiXcan	0.99883	starnet_sklm	0.999981
1180	ENSG00000144320	LNPK	-1.13401	-0.075678	0.256791	0.0757701	0.203548	8.84702e-28	1.32473e-26	62	103	76	D1	Muscle. skeletal (STARNET)	EpiXcan	0.99883	starnet_sklm	0.999981
1181	ENSG00000219626	FAM228B	-1.13386	-0.0455139	0.256854	0.222183	0.344807	1.82221e-51	6.22883e-50	14	22	18	D1	Muscle. skeletal (STARNET)	EpiXcan	0.99883	starnet_sklm	0.999981
1182	ENSG00000113971	NPHP3	1.13344	0.060024	0.257028	0.123822	0.211354	1.28004e-28	1.97861e-27	13	23	15	D1	Muscle. skeletal (STARNET)	EpiXcan	0.99883	starnet_sklm	0.999981
1183	ENSG00000011638	TMEM159	-1.13331	-0.153806	0.257083	0.0173715	0.036011	1.81763e-05	6.17963e-05	14	20	19	D1	Muscle. skeletal (STARNET)	EpiXcan	0.99883	starnet_sklm	0.999981
1184	ENSG00000011105	TSPAN9	1.1333	0.0695886	0.25709	0.0770494	0.146006	1.30211e-19	1.30364e-18	19	34	24	D1	Muscle. skeletal (STARNET)	EpiXcan	0.99883	starnet_sklm	0.999981
1185	ENSG00000100445	SDR39U1	-1.13285	-0.05896	0.257278	0.0821245	0.196224	7.03097e-27	1.01226e-25	17	26	22	D1	Muscle. skeletal (STARNET)	EpiXcan	0.99883	starnet_sklm	0.999981
1186	ENSG00000171703	TCEA2	1.13243	0.134072	0.257455	0.0222513	0.0381581	1.12188e-05	3.89953e-05	14	29	15	D1	Muscle. skeletal (STARNET)	EpiXcan	0.99883	starnet_sklm	0.999981
1187	ENSG00000162927	PUS10	1.13162	0.0964015	0.257795	0.0670145	0.0955236	8.32436e-13	5.5176e-12	28	42	33	D1	Muscle. skeletal (STARNET)	EpiXcan	0.99883	starnet_sklm	0.999981
1188	ENSG00000255153	TOLLIP-AS1	1.13108	0.259938	0.258022	0.0202507	0.0529139	1.45649e-07	6.20563e-07	12	16	14	D1	Muscle. skeletal (STARNET)	EpiXcan	0.99883	starnet_sklm	0.999981
1189	ENSG00000121940	CLCC1	1.13095	0.0738957	0.258074	0.0724138	0.114309	4.2216e-15	3.24597e-14	44	75	47	D1	Muscle. skeletal (STARNET)	EpiXcan	0.99883	starnet_sklm	0.999981
1190	ENSG00000075413	MARK3	1.13089	0.29141	0.2581	0.0063739	0.0202962	0.00128292	0.003522	3	4	3	D1	Muscle. skeletal (STARNET)	EpiXcan	0.99883	starnet_sklm	0.999981
1191	ENSG00000144231	POLR2D	1.13026	0.116985	0.258368	0.0606421	0.0797878	1.09691e-10	6.15258e-10	28	46	31	D1	Muscle. skeletal (STARNET)	EpiXcan	0.99883	starnet_sklm	0.999981
1192	ENSG00000171262	FAM98B	1.12997	0.145444	0.258489	0.0275394	0.0383563	9.00979e-06	3.16573e-05	33	69	40	D1	Muscle. skeletal (STARNET)	EpiXcan	0.99883	starnet_sklm	0.999981
1193	ENSG00000177119	ANO6	-1.12992	-0.385446	0.258508	0.00254617	0.018613	0.00223943	0.00598849	9	15	14	D1	Muscle. skeletal (STARNET)	EpiXcan	0.99883	starnet_sklm	0.999981
1194	ENSG00000182919	C11orf54	1.12987	0.0722838	0.258531	0.100215	0.391157	3.25138e-60	1.42489e-58	20	29	28	D1	Muscle. skeletal (STARNET)	EpiXcan	0.99883	starnet_sklm	0.999981
1195	ENSG00000143740	SNAP47	-1.12921	-0.0898305	0.258811	0.0594974	0.145477	1.52999e-19	1.5254e-18	20	29	26	D1	Muscle. skeletal (STARNET)	EpiXcan	0.99883	starnet_sklm	0.999981
1196	ENSG00000111912	NCOA7	-1.12919	-0.25842	0.258817	0.00695155	0.0267701	0.00023632	0.000705597	6	13	6	D1	Muscle. skeletal (STARNET)	EpiXcan	0.99883	starnet_sklm	0.999981
1197	ENSG00000171067	C11orf24	1.12893	0.0906994	0.258928	0.0724489	0.0657516	5.56246e-09	2.70636e-08	24	55	34	D1	Muscle. skeletal (STARNET)	EpiXcan	0.99883	starnet_sklm	0.999981
1198	ENSG00000232442	MHENCR	1.12869	0.185233	0.259029	0.0142014	0.0345782	2.92267e-05	9.68343e-05	4	10	8	D1	Muscle. skeletal (STARNET)	EpiXcan	0.99883	starnet_sklm	0.999981
1199	ENSG00000144560	VGLL4	1.12845	0.179971	0.259132	0.0166867	0.0471151	9.01778e-07	3.53733e-06	6	15	6	D1	Muscle. skeletal (STARNET)	EpiXcan	0.99883	starnet_sklm	0.999981
1200	ENSG00000262454	MIR193BHG	1.12841	0.228731	0.259148	0.00828884	0.0319011	5.40332e-05	0.000172987	13	21	14	D1	Muscle. skeletal (STARNET)	EpiXcan	0.99883	starnet_sklm	0.999981
1201	ENSG00000123268	ATF1	-1.12722	-0.0892661	0.25965	0.0426139	0.0949082	1.1845e-12	7.76873e-12	36	80	45	D1	Muscle. skeletal (STARNET)	EpiXcan	0.99883	starnet_sklm	0.999981
1202	ENSG00000105514	RAB3D	-1.12469	-0.31	0.260719	0.00773862	0.0134741	0.0095271	0.0236871	14	16	15	D1	Muscle. skeletal (STARNET)	EpiXcan	0.99883	starnet_sklm	0.999981
1203	ENSG00000132965	ALOX5AP	1.12427	0.45083	0.2609	0.00199485	0.0108284	0.019358	0.0462459	1	2	1	D1	Muscle. skeletal (STARNET)	EpiXcan	0.99883	starnet_sklm	0.999981
1204	ENSG00000138399	FASTKD1	1.12342	0.0575433	0.26126	0.123544	0.205091	1.31123e-27	1.95118e-26	13	26	16	D1	Muscle. skeletal (STARNET)	EpiXcan	0.99883	starnet_sklm	0.999981
1205	ENSG00000125744	RTN2	-1.12308	-0.178006	0.261404	0.0135733	0.0901177	4.83825e-12	3.03539e-11	6	10	8	D1	Muscle. skeletal (STARNET)	EpiXcan	0.99883	starnet_sklm	0.999981
1206	ENSG00000145414	NAF1	1.12266	0.0886196	0.26158	0.0649481	0.0843093	2.87281e-11	1.68399e-10	20	34	26	D1	Muscle. skeletal (STARNET)	EpiXcan	0.99883	starnet_sklm	0.999981
1207	ENSG00000112992	NNT	1.1222	0.05409	0.261778	0.19614	0.282942	9.25133e-40	2.1788e-38	36	63	38	D1	Muscle. skeletal (STARNET)	EpiXcan	0.99883	starnet_sklm	0.999981
1208	ENSG00000198574	SH2D1B	-1.12212	-0.0634957	0.26181	0.115048	0.45163	2.46572e-73	1.61202e-71	38	63	49	D1	Muscle. skeletal (STARNET)	EpiXcan	0.99883	starnet_sklm	0.999981
1209	ENSG00000138767	CNOT6L	-1.12212	-0.177459	0.261813	0.0125447	0.0185015	0.00226854	0.00605958	18	31	19	D1	Muscle. skeletal (STARNET)	EpiXcan	0.99883	starnet_sklm	0.999981
1210	ENSG00000112294	ALDH5A1	1.12069	0.0361388	0.26242	0.354333	0.432852	8.97902e-70	5.24024e-68	38	59	46	D1	Muscle. skeletal (STARNET)	EpiXcan	0.99883	starnet_sklm	0.999981
1211	ENSG00000108039	XPNPEP1	-1.11965	-0.250838	0.262863	0.00664519	0.0232994	0.00048216	0.00138601	6	11	6	D1	Muscle. skeletal (STARNET)	EpiXcan	0.99883	starnet_sklm	0.999981
1212	ENSG00000109519	GRPEL1	1.11947	0.0919529	0.26294	0.0620838	0.185587	3.80727e-25	5.10652e-24	21	46	30	D1	Muscle. skeletal (STARNET)	EpiXcan	0.99883	starnet_sklm	0.999981
1213	ENSG00000204947	ZNF425	1.11908	0.338214	0.263107	0.00492165	0.0172287	0.00298804	0.00786902	17	27	20	D1	Muscle. skeletal (STARNET)	EpiXcan	0.99883	starnet_sklm	0.999981
1214	ENSG00000046889	PREX2	-1.11896	-0.294495	0.263155	0.00453384	0.0101836	0.0244898	0.0575856	13	17	16	D1	Muscle. skeletal (STARNET)	EpiXcan	0.99883	starnet_sklm	0.999981
1215	ENSG00000171984	C20orf196	1.11818	0.248091	0.263492	0.00730316	0.0104153	0.0226263	0.0534983	6	6	6	D1	Muscle. skeletal (STARNET)	EpiXcan	0.99883	starnet_sklm	0.999981
1216	ENSG00000013810	TACC3	-1.11668	-0.0747483	0.264132	0.0835176	0.170061	8.50846e-23	1.00887e-21	24	52	29	D1	Muscle. skeletal (STARNET)	EpiXcan	0.99883	starnet_sklm	0.999981
1217	ENSG00000186470	BTN3A2	1.11609	0.0382331	0.264383	0.29949	0.41196	1.21476e-66	6.43072e-65	41	68	55	D1	Muscle. skeletal (STARNET)	EpiXcan	0.99883	starnet_sklm	0.999981
1218	ENSG00000163864	NMNAT3	1.11562	0.0503833	0.264583	0.166676	0.322155	1.88817e-46	5.46975e-45	34	71	41	D1	Muscle. skeletal (STARNET)	EpiXcan	0.99883	starnet_sklm	0.999981
1219	ENSG00000136425	CIB2	-1.11544	-0.118621	0.264661	0.0303963	0.234901	3.12092e-32	5.53165e-31	24	45	28	D1	Muscle. skeletal (STARNET)	EpiXcan	0.99883	starnet_sklm	0.999981
1220	ENSG00000152404	CWF19L2	1.11505	0.141374	0.264831	0.023227	0.0547726	1.01719e-07	4.39498e-07	29	67	35	D1	Muscle. skeletal (STARNET)	EpiXcan	0.99883	starnet_sklm	0.999981
1221	ENSG00000162669	HFM1	-1.11424	-0.195931	0.265177	0.0245194	0.094992	1.45362e-12	9.48781e-12	28	36	33	D1	Muscle. skeletal (STARNET)	EpiXcan	0.99883	starnet_sklm	0.999981
1222	ENSG00000162572	SCNN1D	1.11406	0.107686	0.265253	0.0307288	0.0420029	3.91943e-06	1.4362e-05	30	46	38	D1	Muscle. skeletal (STARNET)	EpiXcan	0.99883	starnet_sklm	0.999981
1223	ENSG00000180694	TMEM64	1.11349	0.165825	0.2655	0.0158525	0.0594333	2.79665e-08	1.27318e-07	1	2	1	D1	Muscle. skeletal (STARNET)	EpiXcan	0.99883	starnet_sklm	0.999981
1224	ENSG00000235505	AP002004.1	1.11348	0.0949301	0.265504	0.0497973	0.0916049	4.04052e-12	2.54559e-11	18	26	25	D1	Muscle. skeletal (STARNET)	EpiXcan	0.99883	starnet_sklm	0.999981
1225	ENSG00000133878	DUSP26	1.11345	0.128457	0.265514	0.0273297	0.0482192	6.56094e-07	2.62438e-06	2	10	3	D1	Muscle. skeletal (STARNET)	EpiXcan	0.99883	starnet_sklm	0.999981
1226	ENSG00000140553	UNC45A	1.11274	0.0718067	0.265822	0.0803959	0.116382	2.73189e-15	2.11961e-14	25	33	27	D1	Muscle. skeletal (STARNET)	EpiXcan	0.99883	starnet_sklm	0.999981
1227	ENSG00000149577	SIDT2	1.11203	0.166466	0.266125	0.019866	0.0162961	0.00356109	0.00929022	23	36	27	D1	Muscle. skeletal (STARNET)	EpiXcan	0.99883	starnet_sklm	0.999981
1228	ENSG00000123416	TUBA1B	1.11093	0.0786289	0.266599	0.0725467	0.132121	1.27985e-17	1.1487e-16	13	18	14	D1	Muscle. skeletal (STARNET)	EpiXcan	0.99883	starnet_sklm	0.999981
1229	ENSG00000173706	HEG1	-1.1108	-0.169071	0.266656	0.0146518	0.0196027	0.00161442	0.00438677	16	17	16	D1	Muscle. skeletal (STARNET)	EpiXcan	0.99883	starnet_sklm	0.999981
1230	ENSG00000174151	CYB561D1	1.11066	0.198051	0.266714	0.0123395	0.0295666	0.000107979	0.00033468	11	14	12	D1	Muscle. skeletal (STARNET)	EpiXcan	0.99883	starnet_sklm	0.999981
1231	ENSG00000126773	PCNX4	1.11048	0.0949434	0.266793	0.0498151	0.11744	1.29474e-15	1.02585e-14	32	54	38	D1	Muscle. skeletal (STARNET)	EpiXcan	0.99883	starnet_sklm	0.999981
1232	ENSG00000261113	AC009034.1	-1.11041	-0.22991	0.266821	0.0177997	0.0121314	0.0137139	0.033423	18	32	23	D1	Muscle. skeletal (STARNET)	EpiXcan	0.99883	starnet_sklm	0.999981
1233	ENSG00000122882	ECD	-1.11022	-0.0552896	0.266906	0.0657367	0.0718186	7.72602e-10	4.05769e-09	38	56	47	D1	Muscle. skeletal (STARNET)	EpiXcan	0.99883	starnet_sklm	0.999981
1234	ENSG00000198642	KLHL9	1.10953	0.178038	0.267203	0.0291075	0.0285405	0.000144385	0.00044078	23	34	33	D1	Muscle. skeletal (STARNET)	EpiXcan	0.99883	starnet_sklm	0.999981
1235	ENSG00000143093	STRIP1	1.1095	0.354769	0.267214	0.00333864	0.0377137	1.14521e-05	3.97717e-05	2	20	3	D1	Muscle. skeletal (STARNET)	EpiXcan	0.99883	starnet_sklm	0.999981
1236	ENSG00000157368	IL34	-1.10911	-0.155944	0.267381	0.0140295	0.0121332	0.013977	0.0340156	18	37	20	D1	Muscle. skeletal (STARNET)	EpiXcan	0.99883	starnet_sklm	0.999981
1237	ENSG00000145220	LYAR	-1.10831	-0.0532423	0.267728	0.177108	0.252246	4.09481e-35	8.09757e-34	28	48	37	D1	Muscle. skeletal (STARNET)	EpiXcan	0.99883	starnet_sklm	0.999981
1238	ENSG00000133985	TTC9	-1.10745	-0.0318408	0.268099	0.422745	0.493078	3.31563e-85	3.00517e-83	27	45	36	D1	Muscle. skeletal (STARNET)	EpiXcan	0.99883	starnet_sklm	0.999981
1239	ENSG00000107951	MTPAP	1.10724	0.0683393	0.26819	0.10062	0.118368	1.46748e-15	1.15887e-14	50	102	65	D1	Muscle. skeletal (STARNET)	EpiXcan	0.99883	starnet_sklm	0.999981
1240	ENSG00000124588	NQO2	1.1071	0.109147	0.26825	0.042636	0.744728	1.66094e-187	1.16891e-184	29	48	40	D1	Muscle. skeletal (STARNET)	EpiXcan	0.99883	starnet_sklm	0.999981
1241	ENSG00000005156	LIG3	1.10646	0.0429101	0.268528	0.218056	0.435219	5.49045e-71	3.3686e-69	10	14	13	D1	Muscle. skeletal (STARNET)	EpiXcan	0.99883	starnet_sklm	0.999981
1242	ENSG00000099977	DDT	1.10598	0.116832	0.268734	0.0384567	0.378592	2.58376e-57	1.04081e-55	14	32	19	D1	Muscle. skeletal (STARNET)	EpiXcan	0.99883	starnet_sklm	0.999981
1243	ENSG00000178074	C2orf69	1.10591	0.162546	0.268764	0.0136748	0.107206	3.43131e-14	2.49254e-13	16	26	22	D1	Muscle. skeletal (STARNET)	EpiXcan	0.99883	starnet_sklm	0.999981
1244	ENSG00000113273	ARSB	1.10578	0.5587	0.26882	0.00147616	0.0566256	4.13366e-08	1.85156e-07	11	15	13	D1	Muscle. skeletal (STARNET)	EpiXcan	0.99883	starnet_sklm	0.999981
1245	ENSG00000174684	B4GAT1	1.10565	0.0982921	0.268877	0.0645	0.132151	1.45608e-17	1.30394e-16	20	28	23	D1	Muscle. skeletal (STARNET)	EpiXcan	0.99883	starnet_sklm	0.999981
1246	ENSG00000122378	FAM213A	1.10513	0.0858221	0.269104	0.0595831	0.12485	2.12164e-16	1.77382e-15	10	29	16	D1	Muscle. skeletal (STARNET)	EpiXcan	0.99883	starnet_sklm	0.999981
1247	ENSG00000100784	RPS6KA5	-1.10492	-0.194901	0.269195	0.0104193	0.0301773	8.53605e-05	0.000267694	10	21	14	D1	Muscle. skeletal (STARNET)	EpiXcan	0.99883	starnet_sklm	0.999981
1248	ENSG00000104852	SNRNP70	1.10379	0.308618	0.269682	0.00570917	0.059673	3.07889e-08	1.39477e-07	11	23	15	D1	Muscle. skeletal (STARNET)	EpiXcan	0.99883	starnet_sklm	0.999981
1249	ENSG00000140548	ZNF710	-1.1032	-0.174294	0.269942	0.0166685	0.0380002	9.08291e-06	3.18861e-05	29	43	31	D1	Muscle. skeletal (STARNET)	EpiXcan	0.99883	starnet_sklm	0.999981
1250	ENSG00000054983	GALC	1.10308	0.163445	0.269992	0.0163901	0.0290981	0.000125746	0.000386544	30	57	34	D1	Muscle. skeletal (STARNET)	EpiXcan	0.99883	starnet_sklm	0.999981
1251	ENSG00000225830	ERCC6	-1.10242	-0.167379	0.270277	0.0217671	0.0400832	5.43815e-06	1.94913e-05	18	48	23	D1	Muscle. skeletal (STARNET)	EpiXcan	0.99883	starnet_sklm	0.999981
1252	ENSG00000107679	PLEKHA1	-1.10058	-0.166076	0.27108	0.0180749	0.017129	0.00331308	0.00868296	16	21	18	D1	Muscle. skeletal (STARNET)	EpiXcan	0.99883	starnet_sklm	0.999981
1253	ENSG00000130584	ZBTB46	1.10045	0.172019	0.271136	0.0126869	0.0583957	3.20094e-08	1.44732e-07	2	5	2	D1	Muscle. skeletal (STARNET)	EpiXcan	0.99883	starnet_sklm	0.999981
1254	ENSG00000251196	AC106760.1	1.10012	0.054793	0.271278	0.146122	0.216218	3.43413e-29	5.44185e-28	21	64	23	D1	Muscle. skeletal (STARNET)	EpiXcan	0.99883	starnet_sklm	0.999981
1255	ENSG00000132837	DMGDH	1.10005	0.084405	0.271309	0.0592279	0.149657	9.17635e-20	9.28029e-19	19	49	27	D1	Muscle. skeletal (STARNET)	EpiXcan	0.99883	starnet_sklm	0.999981
1256	ENSG00000198862	LTN1	-1.09992	-0.293769	0.271366	0.00427289	0.0122443	0.0136057	0.0331728	4	13	5	D1	Muscle. skeletal (STARNET)	EpiXcan	0.99883	starnet_sklm	0.999981
1257	ENSG00000144959	NCEH1	-1.09991	-0.0443059	0.271371	0.211045	0.312818	9.33601e-45	2.59155e-43	17	54	18	D1	Muscle. skeletal (STARNET)	EpiXcan	0.99883	starnet_sklm	0.999981
1258	ENSG00000163161	ERCC3	1.09865	0.103956	0.271919	0.0333863	0.0914761	4.17877e-12	2.62854e-11	7	18	9	D1	Muscle. skeletal (STARNET)	EpiXcan	0.99883	starnet_sklm	0.999981
1259	ENSG00000119723	COQ6	1.09842	0.131167	0.27202	0.0253248	0.0518833	2.41639e-07	1.01047e-06	14	32	17	D1	Muscle. skeletal (STARNET)	EpiXcan	0.99883	starnet_sklm	0.999981
1260	ENSG00000206418	RAB12	-1.09789	-0.291279	0.272251	0.0125564	0.0219527	0.000911661	0.0025472	15	23	18	D1	Muscle. skeletal (STARNET)	EpiXcan	0.99883	starnet_sklm	0.999981
1261	ENSG00000125945	ZNF436	-1.09731	-0.0672412	0.272506	0.0825229	0.131739	7.0975e-18	6.48697e-17	12	20	14	D1	Muscle. skeletal (STARNET)	EpiXcan	0.99883	starnet_sklm	0.999981
1262	ENSG00000101150	TPD52L2	-1.09677	-0.131324	0.272744	0.0339085	0.0666815	3.04432e-09	1.51318e-08	33	52	41	D1	Muscle. skeletal (STARNET)	EpiXcan	0.99883	starnet_sklm	0.999981
1263	ENSG00000178966	RMI1	1.0965	0.20947	0.272862	0.0092856	0.0128125	0.0113698	0.0279893	16	39	33	D1	Muscle. skeletal (STARNET)	EpiXcan	0.99883	starnet_sklm	0.999981
1264	ENSG00000250132	AC004803.1	1.09574	0.160267	0.273192	0.0360128	0.0775234	1.84031e-10	1.01603e-09	13	33	15	D1	Muscle. skeletal (STARNET)	EpiXcan	0.99883	starnet_sklm	0.999981
1265	ENSG00000169857	AVEN	-1.09493	-0.257122	0.273548	0.0070302	0.0282512	0.000154007	0.000469317	5	15	10	D1	Muscle. skeletal (STARNET)	EpiXcan	0.99883	starnet_sklm	0.999981
1266	ENSG00000153107	ANAPC1	-1.09436	-0.154588	0.273798	0.0187118	0.0624471	1.16624e-08	5.49762e-08	11	26	12	D1	Muscle. skeletal (STARNET)	EpiXcan	0.99883	starnet_sklm	0.999981
1267	ENSG00000163875	MEAF6	-1.09383	-0.11652	0.274031	0.0309523	0.0822258	1.69009e-11	1.00648e-10	19	45	26	D1	Muscle. skeletal (STARNET)	EpiXcan	0.99883	starnet_sklm	0.999981
1268	ENSG00000073060	SCARB1	1.09374	0.127158	0.274068	0.0285715	0.0450948	1.45753e-06	5.58728e-06	32	63	39	D1	Muscle. skeletal (STARNET)	EpiXcan	0.99883	starnet_sklm	0.999981
1269	ENSG00000196712	NF1	-1.09322	-0.138074	0.274299	0.0243604	0.0506919	2.76753e-07	1.14848e-06	23	41	31	D1	Muscle. skeletal (STARNET)	EpiXcan	0.99883	starnet_sklm	0.999981
1270	ENSG00000070413	DGCR2	-1.09276	-0.0699928	0.274501	0.0955201	0.148153	1.16202e-19	1.16729e-18	27	42	28	D1	Muscle. skeletal (STARNET)	EpiXcan	0.99883	starnet_sklm	0.999981
1271	ENSG00000135744	AGT	-1.09274	-0.0649745	0.274507	0.0964944	0.404466	6.23215e-63	2.95879e-61	12	17	17	D1	Muscle. skeletal (STARNET)	EpiXcan	0.99883	starnet_sklm	0.999981
1272	ENSG00000186111	PIP5K1C	-1.0925	-0.0498549	0.274613	0.242326	0.357894	8.43471e-54	3.1146e-52	14	26	14	D1	Muscle. skeletal (STARNET)	EpiXcan	0.99883	starnet_sklm	0.999981
1273	ENSG00000164707	SLC13A4	1.09222	0.347408	0.274738	0.00349094	0.0217454	0.000922001	0.00257245	4	10	4	D1	Muscle. skeletal (STARNET)	EpiXcan	0.99883	starnet_sklm	0.999981
1274	ENSG00000008405	CRY1	1.09199	0.0683607	0.274837	0.0911962	0.147565	1.92078e-19	1.90707e-18	20	23	23	D1	Muscle. skeletal (STARNET)	EpiXcan	0.99883	starnet_sklm	0.999981
1275	ENSG00000103710	RASL12	-1.09178	-0.101134	0.274928	0.0418198	0.0879215	1.12843e-11	6.88098e-11	13	29	21	D1	Muscle. skeletal (STARNET)	EpiXcan	0.99883	starnet_sklm	0.999981
1276	ENSG00000157911	PEX10	-1.09121	-0.110664	0.275181	0.0342461	0.0801107	5.31731e-11	3.05114e-10	4	6	6	D1	Muscle. skeletal (STARNET)	EpiXcan	0.99883	starnet_sklm	0.999981
1277	ENSG00000170500	LONRF2	1.0912	0.0476048	0.275184	0.139717	0.177755	4.64443e-24	5.90499e-23	36	51	45	D1	Muscle. skeletal (STARNET)	EpiXcan	0.99883	starnet_sklm	0.999981
1278	ENSG00000166821	PEX11A	-1.09112	-0.129556	0.27522	0.0252357	0.0621744	1.30819e-08	6.15219e-08	13	31	15	D1	Muscle. skeletal (STARNET)	EpiXcan	0.99883	starnet_sklm	0.999981
1279	ENSG00000135842	FAM129A	-1.09105	-0.243948	0.275251	0.00619352	0.0595384	2.61838e-08	1.19566e-07	12	31	14	D1	Muscle. skeletal (STARNET)	EpiXcan	0.99883	starnet_sklm	0.999981
1280	ENSG00000148935	GAS2	1.0909	0.111905	0.275315	0.0378894	0.0834325	3.37772e-11	1.96456e-10	16	24	20	D1	Muscle. skeletal (STARNET)	EpiXcan	0.99883	starnet_sklm	0.999981
1281	ENSG00000130304	SLC27A1	1.09016	0.100685	0.275642	0.0336479	0.0458329	1.18946e-06	4.61287e-06	32	131	40	D1	Muscle. skeletal (STARNET)	EpiXcan	0.99883	starnet_sklm	0.999981
1282	ENSG00000111716	LDHB	1.09002	0.108686	0.275706	0.0288364	0.0626151	1.10564e-08	5.22017e-08	19	26	21	D1	Muscle. skeletal (STARNET)	EpiXcan	0.99883	starnet_sklm	0.999981
1283	ENSG00000197965	MPZL1	1.08952	0.164712	0.275925	0.0164177	0.0591786	3.04667e-08	1.38122e-07	4	12	4	D1	Muscle. skeletal (STARNET)	EpiXcan	0.99883	starnet_sklm	0.999981
1284	ENSG00000173638	SLC19A1	-1.08941	-0.111123	0.275975	0.0407868	0.0820257	6.25682e-11	3.58166e-10	35	67	44	D1	Muscle. skeletal (STARNET)	EpiXcan	0.99883	starnet_sklm	0.999981
1285	ENSG00000160223	ICOSLG	1.08914	2.99937	0.276092	3.49809e-05	0.166913	5.55946e-22	6.35276e-21	2	8	3	D1	Muscle. skeletal (STARNET)	EpiXcan	0.99883	starnet_sklm	0.999981
1286	ENSG00000133872	SARAF	-1.08899	-0.138255	0.276159	0.0371047	0.0671843	2.69579e-09	1.34666e-08	9	12	10	D1	Muscle. skeletal (STARNET)	EpiXcan	0.99883	starnet_sklm	0.999981
1287	ENSG00000175920	DOK7	-1.08848	-0.0487107	0.276381	0.166803	0.262857	1.2902e-36	2.69859e-35	28	77	36	D1	Muscle. skeletal (STARNET)	EpiXcan	0.99883	starnet_sklm	0.999981
1288	ENSG00000205106	DKFZp779M0652	-1.0881	-0.0563928	0.27655	0.170284	0.392016	4.66019e-60	2.03484e-58	28	54	37	D1	Muscle. skeletal (STARNET)	EpiXcan	0.99883	starnet_sklm	0.999981
1289	ENSG00000151835	SACS	1.08802	0.0807143	0.276587	0.0627104	0.229905	3.06925e-31	5.26836e-30	28	42	32	D1	Muscle. skeletal (STARNET)	EpiXcan	0.99883	starnet_sklm	0.999981
1290	ENSG00000138030	KHK	-1.08792	-0.0404051	0.27663	0.246859	0.391202	2.12038e-60	9.32657e-59	22	34	25	D1	Muscle. skeletal (STARNET)	EpiXcan	0.99883	starnet_sklm	0.999981
1291	ENSG00000104728	ARHGEF10	-1.08752	-0.139225	0.276805	0.0195186	0.012185	0.0136754	0.0333359	28	43	36	D1	Muscle. skeletal (STARNET)	EpiXcan	0.99883	starnet_sklm	0.999981
1292	ENSG00000140577	CRTC3	1.08715	0.0887521	0.276971	0.0511591	0.0418795	3.85046e-06	1.41136e-05	37	47	44	D1	Muscle. skeletal (STARNET)	EpiXcan	0.99883	starnet_sklm	0.999981
1293	ENSG00000205464	ATP6AP1L	1.0867	0.0574603	0.277168	0.129042	0.382693	4.57535e-58	1.87464e-56	10	26	12	D1	Muscle. skeletal (STARNET)	EpiXcan	0.99883	starnet_sklm	0.999981
1294	ENSG00000162493	PDPN	1.08634	0.0962834	0.277327	0.0576202	0.254376	1.3466e-35	2.70313e-34	39	61	47	D1	Muscle. skeletal (STARNET)	EpiXcan	0.99883	starnet_sklm	0.999981
1295	ENSG00000185238	PRMT3	-1.08578	-0.209181	0.277576	0.0107234	0.0352533	2.06042e-05	6.95371e-05	7	10	10	D1	Muscle. skeletal (STARNET)	EpiXcan	0.99883	starnet_sklm	0.999981
1296	ENSG00000170035	UBE2E3	-1.08574	-0.168315	0.277595	0.0164334	0.0355557	2.00357e-05	6.76757e-05	19	26	19	D1	Muscle. skeletal (STARNET)	EpiXcan	0.99883	starnet_sklm	0.999981
1297	ENSG00000105607	GCDH	-1.08543	-0.0533729	0.27773	0.153362	0.165943	8.1174e-22	9.18794e-21	56	93	69	D1	Muscle. skeletal (STARNET)	EpiXcan	0.99883	starnet_sklm	0.999981
1298	ENSG00000197345	MRPL21	1.08541	0.147708	0.277741	0.0241279	0.0548994	9.5543e-08	4.13709e-07	17	40	22	D1	Muscle. skeletal (STARNET)	EpiXcan	0.99883	starnet_sklm	0.999981
1299	ENSG00000198832	SELENOM	-1.08529	-0.199084	0.277792	0.00979576	0.0179752	0.00265935	0.00704373	6	20	7	D1	Muscle. skeletal (STARNET)	EpiXcan	0.99883	starnet_sklm	0.999981
1300	ENSG00000261455	LINC01003	-1.08508	-0.103763	0.277885	0.0951277	0.116142	1.33417e-15	1.05569e-14	60	121	79	D1	Muscle. skeletal (STARNET)	EpiXcan	0.99883	starnet_sklm	0.999981
1301	ENSG00000160072	ATAD3B	1.08489	0.0789923	0.277972	0.0811873	0.135789	5.35152e-18	4.92505e-17	28	83	40	D1	Muscle. skeletal (STARNET)	EpiXcan	0.99883	starnet_sklm	0.999981
1302	ENSG00000136935	GOLGA1	-1.08463	-0.116647	0.278087	0.0255866	0.0136282	0.00916058	0.0228232	33	38	33	D1	Muscle. skeletal (STARNET)	EpiXcan	0.99883	starnet_sklm	0.999981
1303	ENSG00000113048	MRPS27	-1.08438	-0.132422	0.278197	0.025308	0.0629975	9.50817e-09	4.51591e-08	5	9	5	D1	Muscle. skeletal (STARNET)	EpiXcan	0.99883	starnet_sklm	0.999981
1304	ENSG00000134444	KIAA1468	1.08389	0.333444	0.278414	0.0138832	0.0217409	0.000918868	0.00256494	26	43	29	D1	Muscle. skeletal (STARNET)	EpiXcan	0.99883	starnet_sklm	0.999981
1305	ENSG00000180881	CAPS2	-1.08305	-0.214111	0.278787	0.00851124	0.0269498	0.000214368	0.000643265	7	8	7	D1	Muscle. skeletal (STARNET)	EpiXcan	0.99883	starnet_sklm	0.999981
1306	ENSG00000128581	IFT22	1.0828	0.105212	0.278897	0.0401951	0.133212	1.81284e-17	1.61256e-16	15	22	18	D1	Muscle. skeletal (STARNET)	EpiXcan	0.99883	starnet_sklm	0.999981
1307	ENSG00000090539	CHRD	1.08201	0.175982	0.279249	0.0141603	0.0145212	0.0067005	0.0169625	19	31	25	D1	Muscle. skeletal (STARNET)	EpiXcan	0.99883	starnet_sklm	0.999981
1308	ENSG00000104442	ARMC1	-1.08176	-0.137603	0.279359	0.0304197	0.0411137	4.56856e-06	1.65531e-05	46	83	61	D1	Muscle. skeletal (STARNET)	EpiXcan	0.99883	starnet_sklm	0.999981
1309	ENSG00000132357	CARD6	1.08147	0.119854	0.27949	0.0311713	0.0572354	5.43676e-08	2.4082e-07	18	40	26	D1	Muscle. skeletal (STARNET)	EpiXcan	0.99883	starnet_sklm	0.999981
1310	ENSG00000123374	CDK2	1.08007	0.0913787	0.280109	0.0530745	0.0669602	1.52409e-09	7.80238e-09	35	42	40	D1	Muscle. skeletal (STARNET)	EpiXcan	0.99883	starnet_sklm	0.999981
1311	ENSG00000081760	AACS	-1.07986	-0.0729595	0.280204	0.0738445	0.178632	3.68029e-24	4.70365e-23	26	38	31	D1	Muscle. skeletal (STARNET)	EpiXcan	0.99883	starnet_sklm	0.999981
1312	ENSG00000179889	PDXDC1	-1.07968	-0.0804449	0.280287	0.0488962	0.100059	2.72492e-13	1.86793e-12	17	54	20	D1	Muscle. skeletal (STARNET)	EpiXcan	0.99883	starnet_sklm	0.999981
1313	ENSG00000160392	C19orf47	1.07904	0.15594	0.280572	0.0182886	0.0826188	3.73106e-11	2.16586e-10	18	25	23	D1	Muscle. skeletal (STARNET)	EpiXcan	0.99883	starnet_sklm	0.999981
1314	ENSG00000125170	DOK4	1.07883	0.304823	0.280664	0.00410508	0.0311329	5.55957e-05	0.000177657	7	14	12	D1	Muscle. skeletal (STARNET)	EpiXcan	0.99883	starnet_sklm	0.999981
1315	ENSG00000171469	ZNF561	-1.07822	-0.168454	0.280937	0.0121506	0.056461	6.90191e-08	3.03471e-07	11	15	14	D1	Muscle. skeletal (STARNET)	EpiXcan	0.99883	starnet_sklm	0.999981
1316	ENSG00000134575	ACP2	1.07748	0.475247	0.281266	0.00241694	0.0205054	0.00116104	0.00320284	7	12	12	D1	Muscle. skeletal (STARNET)	EpiXcan	0.99883	starnet_sklm	0.999981
1317	ENSG00000078053	AMPH	1.07741	0.0357024	0.281299	0.386715	0.496382	4.86685e-85	4.37797e-83	32	39	34	D1	Muscle. skeletal (STARNET)	EpiXcan	0.99883	starnet_sklm	0.999981
1318	ENSG00000232112	TMA7	-1.07727	-0.0572323	0.281362	0.1211	0.380685	1.99936e-58	8.39309e-57	27	53	39	D1	Muscle. skeletal (STARNET)	EpiXcan	0.99883	starnet_sklm	0.999981
1319	ENSG00000166925	TSC22D4	1.07663	0.0650472	0.281647	0.0923114	0.144754	5.6017e-19	5.45755e-18	10	14	12	D1	Muscle. skeletal (STARNET)	EpiXcan	0.99883	starnet_sklm	0.999981
1320	ENSG00000115758	ODC1	1.07657	0.269579	0.281671	0.00597604	0.0186166	0.00211686	0.00567978	2	9	2	D1	Muscle. skeletal (STARNET)	EpiXcan	0.99883	starnet_sklm	0.999981
1321	ENSG00000177868	SVBP	1.07606	0.0393104	0.281901	0.278849	0.429812	3.18527e-68	1.78913e-66	13	22	15	D1	Muscle. skeletal (STARNET)	EpiXcan	0.99883	starnet_sklm	0.999981
1322	ENSG00000136877	FPGS	1.07592	0.139406	0.281963	0.0112732	0.0444945	1.79667e-06	6.8391e-06	3	22	5	D1	Muscle. skeletal (STARNET)	EpiXcan	0.99883	starnet_sklm	0.999981
1323	ENSG00000114650	SCAP	1.07493	0.237344	0.282406	0.00805541	0.0120336	0.0143253	0.0348068	13	27	20	D1	Muscle. skeletal (STARNET)	EpiXcan	0.99883	starnet_sklm	0.999981
1324	ENSG00000115457	IGFBP2	1.07475	0.116499	0.282487	0.0286496	0.0462541	1.07714e-06	4.19906e-06	11	17	12	D1	Muscle. skeletal (STARNET)	EpiXcan	0.99883	starnet_sklm	0.999981
1325	ENSG00000165915	SLC39A13	-1.07473	-0.111272	0.282495	0.0422322	0.0640734	8.45806e-09	4.04122e-08	19	33	21	D1	Muscle. skeletal (STARNET)	EpiXcan	0.99883	starnet_sklm	0.999981
1326	ENSG00000185485	SDHAP1	-1.07454	-0.0398429	0.28258	0.180507	0.330351	6.5145e-48	1.98825e-46	90	161	115	D1	Muscle. skeletal (STARNET)	EpiXcan	0.99883	starnet_sklm	0.999981
1327	ENSG00000139842	CUL4A	1.07416	0.101348	0.282749	0.036585	0.0288406	0.000139761	0.000427209	42	56	53	D1	Muscle. skeletal (STARNET)	EpiXcan	0.99883	starnet_sklm	0.999981
1328	ENSG00000173040	EVC2	1.07409	0.33954	0.282781	0.00364115	0.0148041	0.00559928	0.014308	3	25	5	D1	Muscle. skeletal (STARNET)	EpiXcan	0.99883	starnet_sklm	0.999981
1329	ENSG00000100714	MTHFD1	-1.07341	-0.10114	0.283089	0.0379675	0.0549619	1.06265e-07	4.58475e-07	30	64	38	D1	Muscle. skeletal (STARNET)	EpiXcan	0.99883	starnet_sklm	0.999981
1330	ENSG00000004455	AK2	-1.07329	-0.142089	0.28314	0.0204859	0.0325864	4.78088e-05	0.000154112	29	38	36	D1	Muscle. skeletal (STARNET)	EpiXcan	0.99883	starnet_sklm	0.999981
1331	ENSG00000114857	NKTR	-1.07275	-0.137553	0.283383	0.0259188	0.0182144	0.00257159	0.00682185	26	32	30	D1	Muscle. skeletal (STARNET)	EpiXcan	0.99883	starnet_sklm	0.999981
1332	ENSG00000172732	MUS81	-1.07237	-0.243577	0.283556	0.0102699	0.0126939	0.011629	0.0285923	14	19	17	D1	Muscle. skeletal (STARNET)	EpiXcan	0.99883	starnet_sklm	0.999981
1333	ENSG00000231365	AL359915.2	1.07236	0.082638	0.28356	0.0584863	0.1203	4.42842e-16	3.61649e-15	25	32	30	D1	Muscle. skeletal (STARNET)	EpiXcan	0.99883	starnet_sklm	0.999981
1334	ENSG00000158941	CCAR2	1.07232	0.0574892	0.283576	0.0195165	0.0624968	1.31512e-08	6.18233e-08	16	35	20	D1	Muscle. skeletal (STARNET)	EpiXcan	0.99883	starnet_sklm	0.999981
1335	ENSG00000198874	TYW1	-1.07214	-0.0521608	0.283659	0.158629	0.249143	1.17357e-34	2.29046e-33	27	57	30	D1	Muscle. skeletal (STARNET)	EpiXcan	0.99883	starnet_sklm	0.999981
1336	ENSG00000164040	PGRMC2	1.07173	0.154314	0.283842	0.0183736	0.0447453	1.82914e-06	6.95608e-06	9	11	9	D1	Muscle. skeletal (STARNET)	EpiXcan	0.99883	starnet_sklm	0.999981
1337	ENSG00000160539	PLPP7	-1.07104	-0.102884	0.284153	0.0609961	0.10666	4.43211e-14	3.18473e-13	40	45	45	D1	Muscle. skeletal (STARNET)	EpiXcan	0.99883	starnet_sklm	0.999981
1338	ENSG00000071575	TRIB2	1.07102	0.370579	0.284162	0.0023822	0.0236965	0.00050293	0.00144328	6	23	9	D1	Muscle. skeletal (STARNET)	EpiXcan	0.99883	starnet_sklm	0.999981
1339	ENSG00000186908	ZDHHC17	-1.07073	-0.322256	0.284289	0.00483832	0.0105062	0.0217905	0.0516444	8	11	8	D1	Muscle. skeletal (STARNET)	EpiXcan	0.99883	starnet_sklm	0.999981
1340	ENSG00000110675	ELMOD1	-1.06984	-0.101603	0.284693	0.0414676	0.10522	7.55619e-14	5.34608e-13	12	22	14	D1	Muscle. skeletal (STARNET)	EpiXcan	0.99883	starnet_sklm	0.999981
1341	ENSG00000128805	ARHGAP22	-1.06948	-0.136408	0.284853	0.027455	0.0867943	1.25547e-11	7.61303e-11	22	32	29	D1	Muscle. skeletal (STARNET)	EpiXcan	0.99883	starnet_sklm	0.999981
1342	ENSG00000155380	SLC16A1	-1.06883	-0.0888059	0.285147	0.0292977	0.0187342	0.00221001	0.00591644	41	94	50	D1	Muscle. skeletal (STARNET)	EpiXcan	0.99883	starnet_sklm	0.999981
1343	ENSG00000109501	WFS1	1.06835	0.169717	0.285364	0.0159	0.0535631	1.3076e-07	5.60017e-07	9	31	12	D1	Muscle. skeletal (STARNET)	EpiXcan	0.99883	starnet_sklm	0.999981
1344	ENSG00000006071	ABCC8	1.06788	0.0468145	0.285575	0.199353	0.395187	3.87818e-62	1.83394e-60	29	68	41	D1	Muscle. skeletal (STARNET)	EpiXcan	0.99883	starnet_sklm	0.999981
1345	ENSG00000168556	ING2	1.06699	0.198788	0.285976	0.0122885	0.0365137	1.50805e-05	5.1623e-05	5	10	5	D1	Muscle. skeletal (STARNET)	EpiXcan	0.99883	starnet_sklm	0.999981
1346	ENSG00000118900	UBN1	-1.06591	-0.154026	0.286464	0.018491	0.0294756	0.000108573	0.000336347	22	36	28	D1	Muscle. skeletal (STARNET)	EpiXcan	0.99883	starnet_sklm	0.999981
1347	ENSG00000126870	WDR60	-1.06485	-0.172773	0.286944	0.0148987	0.0289227	0.000130542	0.000400461	14	39	16	D1	Muscle. skeletal (STARNET)	EpiXcan	0.99883	starnet_sklm	0.999981
1348	ENSG00000106153	CHCHD2	1.06456	0.144557	0.287076	0.0173563	0.0712699	1.18592e-09	6.12359e-09	15	30	21	D1	Muscle. skeletal (STARNET)	EpiXcan	0.99883	starnet_sklm	0.999981
1349	ENSG00000120253	NUP43	-1.06415	-0.118948	0.287259	0.0195962	0.0367264	1.36659e-05	4.69689e-05	24	39	27	D1	Muscle. skeletal (STARNET)	EpiXcan	0.99883	starnet_sklm	0.999981
1350	ENSG00000151806	GUF1	-1.06356	-0.0537594	0.287528	0.139318	0.417817	2.07706e-65	1.05296e-63	25	38	35	D1	Muscle. skeletal (STARNET)	EpiXcan	0.99883	starnet_sklm	0.999981
1351	ENSG00000158008	EXTL1	-1.06314	-0.217623	0.287719	0.0133414	0.014563	0.0069073	0.0174528	16	48	18	D1	Muscle. skeletal (STARNET)	EpiXcan	0.99883	starnet_sklm	0.999981
1352	ENSG00000115652	UXS1	1.0625	0.167105	0.288008	0.011617	0.0330881	4.33312e-05	0.000140721	6	7	6	D1	Muscle. skeletal (STARNET)	EpiXcan	0.99883	starnet_sklm	0.999981
1353	ENSG00000196588	MKL1	-1.06249	-0.141439	0.288013	0.0236273	0.0316424	5.8425e-05	0.00018635	19	23	21	D1	Muscle. skeletal (STARNET)	EpiXcan	0.99883	starnet_sklm	0.999981
1354	ENSG00000133069	TMCC2	1.0623	0.0721753	0.288099	0.082989	0.145731	2.04534e-19	2.0257e-18	24	33	31	D1	Muscle. skeletal (STARNET)	EpiXcan	0.99883	starnet_sklm	0.999981
1355	ENSG00000175782	SLC35E3	1.06225	0.123444	0.288122	0.0487064	0.0369068	1.35722e-05	4.66872e-05	50	89	66	D1	Muscle. skeletal (STARNET)	EpiXcan	0.99883	starnet_sklm	0.999981
1356	ENSG00000114544	SLC41A3	1.06141	0.0558739	0.288505	0.123507	0.227639	3.20976e-31	5.49378e-30	11	31	11	D1	Muscle. skeletal (STARNET)	EpiXcan	0.99883	starnet_sklm	0.999981
1357	ENSG00000204673	AKT1S1	-1.06088	-0.0989347	0.288746	0.0406692	0.157772	7.37794e-21	7.91657e-20	9	22	11	D1	Muscle. skeletal (STARNET)	EpiXcan	0.99883	starnet_sklm	0.999981
1358	ENSG00000135763	URB2	-1.06087	-0.186005	0.288751	0.0089735	0.02201	0.000822845	0.00230713	6	7	6	D1	Muscle. skeletal (STARNET)	EpiXcan	0.99883	starnet_sklm	0.999981
1359	ENSG00000143753	DEGS1	1.0606	0.0823286	0.28887	0.0560093	0.0872674	5.9601e-12	3.7081e-11	24	37	25	D1	Muscle. skeletal (STARNET)	EpiXcan	0.99883	starnet_sklm	0.999981
1360	ENSG00000083857	FAT1	1.06056	0.296369	0.288889	0.00714984	0.0745901	4.83516e-10	2.58134e-09	7	12	9	D1	Muscle. skeletal (STARNET)	EpiXcan	0.99883	starnet_sklm	0.999981
1361	ENSG00000155097	ATP6V1C1	1.0605	0.335426	0.288916	0.00351647	0.0206152	0.00132577	0.00363463	21	29	29	D1	Muscle. skeletal (STARNET)	EpiXcan	0.99883	starnet_sklm	0.999981
1362	ENSG00000272645	GTF2IP20	-1.06048	-0.237793	0.288927	0.00812478	0.0718329	7.19829e-10	3.79218e-09	7	22	9	D1	Muscle. skeletal (STARNET)	EpiXcan	0.99883	starnet_sklm	0.999981
1363	ENSG00000172613	RAD9A	1.06033	0.0865945	0.288995	0.0545251	0.0986224	5.56134e-13	3.74007e-12	5	9	5	D1	Muscle. skeletal (STARNET)	EpiXcan	0.99883	starnet_sklm	0.999981
1364	ENSG00000144043	TEX261	-1.05981	-0.117044	0.28923	0.0283757	0.0824144	4.05597e-11	2.34536e-10	12	19	16	D1	Muscle. skeletal (STARNET)	EpiXcan	0.99883	starnet_sklm	0.999981
1365	ENSG00000132170	PPARG	1.05978	0.186825	0.289245	0.0112117	0.0203269	0.00137182	0.0037557	12	19	15	D1	Muscle. skeletal (STARNET)	EpiXcan	0.99883	starnet_sklm	0.999981
1366	ENSG00000170260	ZNF212	1.05957	0.0852829	0.28934	0.0703956	0.0699817	1.30412e-09	6.71652e-09	59	78	66	D1	Muscle. skeletal (STARNET)	EpiXcan	0.99883	starnet_sklm	0.999981
1367	ENSG00000070882	OSBPL3	1.05947	0.0566646	0.289385	0.113727	0.165538	6.38139e-22	7.27114e-21	18	23	19	D1	Muscle. skeletal (STARNET)	EpiXcan	0.99883	starnet_sklm	0.999981
1368	ENSG00000120063	GNA13	1.05829	0.0898673	0.289925	0.0663838	0.147836	1.25239e-19	1.25596e-18	68	85	80	D1	Muscle. skeletal (STARNET)	EpiXcan	0.99883	starnet_sklm	0.999981
1369	ENSG00000085832	EPS15	-1.05778	-0.0988214	0.290157	0.0295074	0.0596935	3.01165e-08	1.36638e-07	39	45	43	D1	Muscle. skeletal (STARNET)	EpiXcan	0.99883	starnet_sklm	0.999981
1370	ENSG00000143149	ALDH9A1	-1.0577	-0.0370483	0.290194	0.324801	0.431341	1.05232e-68	5.99521e-67	44	79	54	D1	Muscle. skeletal (STARNET)	EpiXcan	0.99883	starnet_sklm	0.999981
1371	ENSG00000198793	MTOR	1.05749	0.0840745	0.290289	0.0586146	0.199423	5.3741e-27	7.77458e-26	32	64	43	D1	Muscle. skeletal (STARNET)	EpiXcan	0.99883	starnet_sklm	0.999981
1372	ENSG00000138036	DYNC2LI1	1.05678	0.0611633	0.290613	0.172925	0.227216	1.84528e-32	3.30493e-31	49	87	62	D1	Muscle. skeletal (STARNET)	EpiXcan	0.99883	starnet_sklm	0.999981
1373	ENSG00000213096	ZNF254	1.05673	0.442598	0.290633	0.00203288	0.0135348	0.00915451	0.0228129	5	13	10	D1	Muscle. skeletal (STARNET)	EpiXcan	0.99883	starnet_sklm	0.999981
1374	ENSG00000149503	INCENP	1.05631	0.0714192	0.290826	0.14772	0.174454	2.33945e-23	2.87659e-22	42	60	44	D1	Muscle. skeletal (STARNET)	EpiXcan	0.99883	starnet_sklm	0.999981
1375	ENSG00000263753	LINC00667	1.05605	0.103828	0.290946	0.0643731	0.174015	6.54128e-23	7.79481e-22	48	98	60	D1	Muscle. skeletal (STARNET)	EpiXcan	0.99883	starnet_sklm	0.999981
1376	ENSG00000177752	YIPF7	1.05389	0.054915	0.291932	0.145279	0.245126	5.66045e-34	1.08355e-32	21	81	26	D1	Muscle. skeletal (STARNET)	EpiXcan	0.99883	starnet_sklm	0.999981
1377	ENSG00000213523	SRA1	1.05381	0.0392917	0.291972	0.255941	0.341138	4.89786e-50	1.57522e-48	29	73	32	D1	Muscle. skeletal (STARNET)	EpiXcan	0.99883	starnet_sklm	0.999981
1378	ENSG00000186446	ZNF501	1.05278	0.0745283	0.292442	0.0693468	0.11614	2.22069e-15	1.73197e-14	10	17	10	D1	Muscle. skeletal (STARNET)	EpiXcan	0.99883	starnet_sklm	0.999981
1379	ENSG00000166716	ZNF592	1.05232	0.141837	0.292652	0.021639	0.0879635	1.12487e-11	6.863e-11	20	28	26	D1	Muscle. skeletal (STARNET)	EpiXcan	0.99883	starnet_sklm	0.999981
1380	ENSG00000155085	AK9	-1.05201	-0.0832542	0.292794	0.0524265	0.123784	2.64824e-16	2.1972e-15	9	14	10	D1	Muscle. skeletal (STARNET)	EpiXcan	0.99883	starnet_sklm	0.999981
1381	ENSG00000147457	CHMP7	1.05153	0.0831847	0.293016	0.0588944	0.104399	6.35563e-14	4.51536e-13	24	33	31	D1	Muscle. skeletal (STARNET)	EpiXcan	0.99883	starnet_sklm	0.999981
1382	ENSG00000244945	AC136604.2	-1.05151	-0.0977708	0.293026	0.0404536	0.112371	5.44149e-15	4.15456e-14	6	16	7	D1	Muscle. skeletal (STARNET)	EpiXcan	0.99883	starnet_sklm	0.999981
1383	ENSG00000133028	SCO1	1.0509	0.241715	0.293303	0.00812819	0.0101131	0.0236521	0.0557145	8	12	8	D1	Muscle. skeletal (STARNET)	EpiXcan	0.99883	starnet_sklm	0.999981
1384	ENSG00000162636	FAM102B	1.05066	0.161618	0.293415	0.019174	0.0112274	0.0175646	0.0421973	41	71	47	D1	Muscle. skeletal (STARNET)	EpiXcan	0.99883	starnet_sklm	0.999981
1385	ENSG00000175826	CTDNEP1	-1.05045	-0.133908	0.293512	0.0291951	0.0103589	0.0225376	0.0533097	39	45	45	D1	Muscle. skeletal (STARNET)	EpiXcan	0.99883	starnet_sklm	0.999981
1386	ENSG00000106479	ZNF862	1.04905	0.128212	0.294155	0.0268954	0.0149163	0.00609493	0.015505	28	40	30	D1	Muscle. skeletal (STARNET)	EpiXcan	0.99883	starnet_sklm	0.999981
1387	ENSG00000078140	UBE2K	-1.04762	-0.151683	0.294812	0.0163644	0.0277802	0.00016932	0.000513365	26	61	31	D1	Muscle. skeletal (STARNET)	EpiXcan	0.99883	starnet_sklm	0.999981
1388	ENSG00000099326	MZF1	1.04761	0.0875709	0.294819	0.0429453	0.0854358	2.19866e-11	1.29772e-10	7	10	8	D1	Muscle. skeletal (STARNET)	EpiXcan	0.99883	starnet_sklm	0.999981
1389	ENSG00000021300	PLEKHB1	1.04732	0.178775	0.294952	0.0204552	0.0124112	0.0128424	0.0314398	28	35	32	D1	Muscle. skeletal (STARNET)	EpiXcan	0.99883	starnet_sklm	0.999981
1390	ENSG00000245680	ZNF585B	1.04673	0.250197	0.295223	0.00629558	0.0105584	0.0217405	0.0515464	13	21	17	D1	Muscle. skeletal (STARNET)	EpiXcan	0.99883	starnet_sklm	0.999981
1391	ENSG00000137942	FNBP1L	-1.04656	-0.152047	0.295304	0.0310057	0.0518106	2.55445e-07	1.06523e-06	30	49	34	D1	Muscle. skeletal (STARNET)	EpiXcan	0.99883	starnet_sklm	0.999981
1392	ENSG00000169439	SDC2	1.04646	0.15428	0.29535	0.015647	0.0428533	2.8096e-06	1.04391e-05	15	31	20	D1	Muscle. skeletal (STARNET)	EpiXcan	0.99883	starnet_sklm	0.999981
1393	ENSG00000076554	TPD52	-1.04643	-0.0430915	0.295362	0.208386	0.38237	1.45354e-58	6.12329e-57	42	88	51	D1	Muscle. skeletal (STARNET)	EpiXcan	0.99883	starnet_sklm	0.999981
1394	ENSG00000173041	ZNF680	1.04583	0.115804	0.295638	0.0269391	0.032734	4.67097e-05	0.000150996	14	18	14	D1	Muscle. skeletal (STARNET)	EpiXcan	0.99883	starnet_sklm	0.999981
1395	ENSG00000069667	RORA	1.04577	0.124794	0.295665	0.0257752	0.0469239	9.64689e-07	3.77421e-06	2	37	3	D1	Muscle. skeletal (STARNET)	EpiXcan	0.99883	starnet_sklm	0.999981
1396	ENSG00000242193	AL359075.1	-1.04476	-0.0949316	0.296136	0.0315283	0.0278824	0.000170405	0.000516263	35	46	40	D1	Muscle. skeletal (STARNET)	EpiXcan	0.99883	starnet_sklm	0.999981
1397	ENSG00000197971	MBP	1.0445	0.108464	0.296256	0.0219169	0.0988331	3.17299e-13	2.16305e-12	13	22	19	D1	Muscle. skeletal (STARNET)	EpiXcan	0.99883	starnet_sklm	0.999981
1398	ENSG00000101577	LPIN2	1.04438	0.0871387	0.296311	0.0498302	0.0692274	2.04396e-09	1.03312e-08	17	29	20	D1	Muscle. skeletal (STARNET)	EpiXcan	0.99883	starnet_sklm	0.999981
1399	ENSG00000103404	USP31	1.0435	0.059531	0.296715	0.125543	0.236874	5.66789e-33	1.04164e-31	23	33	27	D1	Muscle. skeletal (STARNET)	EpiXcan	0.99883	starnet_sklm	0.999981
1400	ENSG00000254682	AP002387.1	1.04318	0.0349697	0.296865	0.393714	0.582876	1.02879e-110	1.49666e-108	36	90	48	D1	Muscle. skeletal (STARNET)	EpiXcan	0.99883	starnet_sklm	0.999981
1401	ENSG00000137960	GIPC2	-1.043	-0.0828001	0.296949	0.0366658	0.0389331	7.2449e-06	2.56824e-05	41	51	51	D1	Muscle. skeletal (STARNET)	EpiXcan	0.99883	starnet_sklm	0.999981
1402	ENSG00000182149	IST1	1.04272	0.0962906	0.297079	0.0387093	0.128476	2.22913e-17	1.97258e-16	11	25	19	D1	Muscle. skeletal (STARNET)	EpiXcan	0.99883	starnet_sklm	0.999981
1403	ENSG00000174851	YIF1A	-1.04241	-0.067398	0.297221	0.0797541	0.0373211	1.17016e-05	4.0591e-05	49	62	57	D1	Muscle. skeletal (STARNET)	EpiXcan	0.99883	starnet_sklm	0.999981
1404	ENSG00000147697	GSDMC	-1.04237	-0.0532704	0.297242	0.117838	0.305425	1.38685e-43	3.68717e-42	63	94	83	D1	Muscle. skeletal (STARNET)	EpiXcan	0.99883	starnet_sklm	0.999981
1405	ENSG00000229980	TOB1-AS1	-1.04226	-0.0585117	0.29729	0.140389	0.183407	1.9066e-24	2.47135e-23	35	49	41	D1	Muscle. skeletal (STARNET)	EpiXcan	0.99883	starnet_sklm	0.999981
1406	ENSG00000138286	FAM149B1	1.04095	0.076745	0.297901	0.0481055	0.117813	1.18034e-15	9.37687e-15	21	33	27	D1	Muscle. skeletal (STARNET)	EpiXcan	0.99883	starnet_sklm	0.999981
1407	ENSG00000257337	AC068888.1	-1.03984	-0.0701129	0.298416	0.0758888	0.116555	2.07856e-15	1.62323e-14	25	62	29	D1	Muscle. skeletal (STARNET)	EpiXcan	0.99883	starnet_sklm	0.999981
1408	ENSG00000110514	MADD	1.03977	0.0510015	0.298449	0.167688	0.222211	4.91814e-30	8.01643e-29	24	45	28	D1	Muscle. skeletal (STARNET)	EpiXcan	0.99883	starnet_sklm	0.999981
1409	ENSG00000266527	AC005697.2	1.0392	0.0606411	0.29871	0.0977399	0.17917	3.76054e-24	4.7965e-23	44	71	55	D1	Muscle. skeletal (STARNET)	EpiXcan	0.99883	starnet_sklm	0.999981
1410	ENSG00000226306	NPY6R	-1.03902	-0.128147	0.298794	0.023763	0.0385392	7.75224e-06	2.73916e-05	15	27	19	D1	Muscle. skeletal (STARNET)	EpiXcan	0.99883	starnet_sklm	0.999981
1411	ENSG00000263002	ZNF234	-1.03893	-0.233251	0.298839	0.0102568	0.0105214	0.0217696	0.0516052	21	31	24	D1	Muscle. skeletal (STARNET)	EpiXcan	0.99883	starnet_sklm	0.999981
1412	ENSG00000151422	FER	-1.0387	-0.40635	0.298944	0.00222262	0.0123153	0.0133869	0.0326726	7	13	12	D1	Muscle. skeletal (STARNET)	EpiXcan	0.99883	starnet_sklm	0.999981
1413	ENSG00000183571	PGPEP1L	-1.03857	-0.0631933	0.299005	0.0922626	0.275318	2.07678e-38	4.60976e-37	18	41	22	D1	Muscle. skeletal (STARNET)	EpiXcan	0.99883	starnet_sklm	0.999981
1414	ENSG00000108786	HSD17B1	-1.03839	-0.227518	0.29909	0.0082018	0.0595436	2.66132e-08	1.21481e-07	12	27	16	D1	Muscle. skeletal (STARNET)	EpiXcan	0.99883	starnet_sklm	0.999981
1415	ENSG00000112343	TRIM38	1.0378	0.246512	0.299363	0.0252292	0.0903216	5.32268e-12	3.32189e-11	16	42	23	D1	Muscle. skeletal (STARNET)	EpiXcan	0.99883	starnet_sklm	0.999981
1416	ENSG00000260565	ERVK13-1	1.03738	0.172891	0.299558	0.0138937	0.0711396	8.5782e-10	4.48556e-09	12	25	19	D1	Muscle. skeletal (STARNET)	EpiXcan	0.99883	starnet_sklm	0.999981
1417	ENSG00000106524	ANKMY2	-1.03701	-0.0542134	0.299729	0.143009	0.131207	2.50058e-17	2.20464e-16	78	123	99	D1	Muscle. skeletal (STARNET)	EpiXcan	0.99883	starnet_sklm	0.999981
1418	ENSG00000196199	MPHOSPH8	1.0368	0.216579	0.299831	0.00853978	0.0213201	0.0010891	0.0030141	7	17	7	D1	Muscle. skeletal (STARNET)	EpiXcan	0.99883	starnet_sklm	0.999981
1419	ENSG00000120071	KANSL1	1.03666	0.0809939	0.299895	0.0545041	0.11439	4.20751e-15	3.2393e-14	32	66	46	D1	Muscle. skeletal (STARNET)	EpiXcan	0.99883	starnet_sklm	0.999981
1420	ENSG00000244045	TMEM199	1.03645	0.317991	0.299994	0.00565621	0.0209238	0.00116896	0.00322244	8	9	8	D1	Muscle. skeletal (STARNET)	EpiXcan	0.99883	starnet_sklm	0.999981
1421	ENSG00000140543	DET1	1.03632	0.0684672	0.300054	0.0858716	0.438654	3.34122e-70	1.99872e-68	13	30	22	D1	Muscle. skeletal (STARNET)	EpiXcan	0.99883	starnet_sklm	0.999981
1422	ENSG00000166451	CENPN	-1.03622	-0.0863425	0.300099	0.0473434	0.0120216	0.013773	0.0335465	40	79	58	D1	Muscle. skeletal (STARNET)	EpiXcan	0.99883	starnet_sklm	0.999981
1423	ENSG00000138744	NAAA	-1.03616	-0.0387245	0.300128	0.26941	0.60174	4.07294e-118	7.61385e-116	38	66	48	D1	Muscle. skeletal (STARNET)	EpiXcan	0.99883	starnet_sklm	0.999981
1424	ENSG00000081985	IL12RB2	-1.03582	-0.11046	0.300286	0.0310892	0.130675	3.48785e-17	3.04811e-16	24	53	33	D1	Muscle. skeletal (STARNET)	EpiXcan	0.99883	starnet_sklm	0.999981
1425	ENSG00000136444	RSAD1	-1.03543	-0.115274	0.300467	0.0368466	0.0168833	0.00366685	0.00954322	45	65	50	D1	Muscle. skeletal (STARNET)	EpiXcan	0.99883	starnet_sklm	0.999981
1426	ENSG00000176401	EID2B	1.03524	0.938241	0.300557	0.000418847	0.0126244	0.0117046	0.0287545	5	8	7	D1	Muscle. skeletal (STARNET)	EpiXcan	0.99883	starnet_sklm	0.999981
1427	ENSG00000113578	FGF1	-1.0352	-0.175225	0.300574	0.0123912	0.0116215	0.0152883	0.0370261	17	37	17	D1	Muscle. skeletal (STARNET)	EpiXcan	0.99883	starnet_sklm	0.999981
1428	ENSG00000166912	MTMR10	1.03514	0.198291	0.300606	0.00989324	0.0266158	0.000259232	0.000769972	4	5	4	D1	Muscle. skeletal (STARNET)	EpiXcan	0.99883	starnet_sklm	0.999981
1429	ENSG00000187097	ENTPD5	1.03506	0.0848531	0.300639	0.0272134	0.0146464	0.00681021	0.017222	50	69	61	D1	Muscle. skeletal (STARNET)	EpiXcan	0.99883	starnet_sklm	0.999981
1430	ENSG00000112367	FIG4	-1.03454	-0.0744616	0.300885	0.0575954	0.102228	1.06643e-13	7.49631e-13	13	14	14	D1	Muscle. skeletal (STARNET)	EpiXcan	0.99883	starnet_sklm	0.999981
1431	ENSG00000235070	AC062015.1	-1.03353	-0.033617	0.301355	0.366905	0.419892	2.2649e-66	1.18329e-64	46	53	52	D1	Muscle. skeletal (STARNET)	EpiXcan	0.99883	starnet_sklm	0.999981
1432	ENSG00000170906	NDUFA3	1.0334	0.0961876	0.301418	0.0509378	0.130327	2.9044e-17	2.54939e-16	24	86	31	D1	Muscle. skeletal (STARNET)	EpiXcan	0.99883	starnet_sklm	0.999981
1433	ENSG00000170776	AKAP13	1.03315	0.183061	0.301533	0.00737528	0.0113024	0.017558	0.04219	10	24	12	D1	Muscle. skeletal (STARNET)	EpiXcan	0.99883	starnet_sklm	0.999981
1434	ENSG00000129128	SPCS3	-1.03208	-0.338833	0.302033	0.00404473	0.0412521	4.06729e-06	1.48538e-05	5	12	8	D1	Muscle. skeletal (STARNET)	EpiXcan	0.99883	starnet_sklm	0.999981
1435	ENSG00000090487	SPG21	1.03106	0.0462828	0.302514	0.136977	0.446562	7.07871e-74	4.67899e-72	24	41	31	D1	Muscle. skeletal (STARNET)	EpiXcan	0.99883	starnet_sklm	0.999981
1436	ENSG00000153291	SLC25A27	-1.03064	-0.0447876	0.30271	0.194922	0.334248	7.52063e-49	2.34315e-47	23	30	26	D1	Muscle. skeletal (STARNET)	EpiXcan	0.99883	starnet_sklm	0.999981
1437	ENSG00000204574	ABCF1	-1.03061	-0.155227	0.302723	0.0322995	0.0745934	3.4871e-10	1.88265e-09	13	24	14	D1	Muscle. skeletal (STARNET)	EpiXcan	0.99883	starnet_sklm	0.999981
1438	ENSG00000182983	ZNF662	-1.03055	-0.226457	0.302754	0.00929003	0.0428312	1.93068e-06	7.32592e-06	3	13	4	D1	Muscle. skeletal (STARNET)	EpiXcan	0.99883	starnet_sklm	0.999981
1439	ENSG00000184313	MROH7	1.03041	0.0662099	0.302818	0.0992914	0.18309	1.37009e-24	1.78755e-23	32	46	40	D1	Muscle. skeletal (STARNET)	EpiXcan	0.99883	starnet_sklm	0.999981
1440	ENSG00000253293	HOXA10	1.02845	0.240913	0.303738	0.0168211	0.0186358	0.00224886	0.00601103	39	54	54	D1	Muscle. skeletal (STARNET)	EpiXcan	0.99883	starnet_sklm	0.999981
1441	ENSG00000101306	MYLK2	1.02817	0.0895923	0.303868	0.0488286	0.0362792	1.46318e-05	5.01446e-05	38	77	43	D1	Muscle. skeletal (STARNET)	EpiXcan	0.99883	starnet_sklm	0.999981
1442	ENSG00000182173	TSEN54	-1.02796	-0.225594	0.303967	0.00852425	0.0248547	0.000418148	0.00121308	9	16	10	D1	Muscle. skeletal (STARNET)	EpiXcan	0.99883	starnet_sklm	0.999981
1443	ENSG00000167325	RRM1	1.02792	0.0661006	0.303987	0.103623	0.157396	1.03049e-20	1.09491e-19	26	73	37	D1	Muscle. skeletal (STARNET)	EpiXcan	0.99883	starnet_sklm	0.999981
1444	ENSG00000135409	AMHR2	-1.02783	-0.0652557	0.304029	0.0955459	0.0809004	7.36475e-11	4.19181e-10	52	69	59	D1	Muscle. skeletal (STARNET)	EpiXcan	0.99883	starnet_sklm	0.999981
1445	ENSG00000088325	TPX2	-1.02751	-0.118422	0.30418	0.0206001	0.01102	0.0179845	0.0431281	30	47	39	D1	Muscle. skeletal (STARNET)	EpiXcan	0.99883	starnet_sklm	0.999981
1446	ENSG00000149218	ENDOD1	-1.02734	-0.103059	0.304258	0.0392588	0.0350102	2.45206e-05	8.20598e-05	52	136	67	D1	Muscle. skeletal (STARNET)	EpiXcan	0.99883	starnet_sklm	0.999981
1447	ENSG00000213024	NUP62	1.02668	0.112759	0.304573	0.0317031	0.106746	4.61788e-14	3.31424e-13	8	13	11	D1	Muscle. skeletal (STARNET)	EpiXcan	0.99883	starnet_sklm	0.999981
1448	ENSG00000154813	DPH3	1.02533	0.074775	0.30521	0.0621139	0.200463	3.64744e-27	5.31522e-26	16	31	20	D1	Muscle. skeletal (STARNET)	EpiXcan	0.99883	starnet_sklm	0.999981
1449	ENSG00000197355	UAP1L1	-1.02513	-0.115995	0.305303	0.0277656	0.0590479	3.26813e-08	1.47602e-07	29	42	36	D1	Muscle. skeletal (STARNET)	EpiXcan	0.99883	starnet_sklm	0.999981
1450	ENSG00000162585	FAAP20	-1.02497	-0.0560168	0.305379	0.125553	0.247102	1.32453e-34	2.57669e-33	12	23	15	D1	Muscle. skeletal (STARNET)	EpiXcan	0.99883	starnet_sklm	0.999981
1451	ENSG00000164237	CMBL	-1.0243	-0.385951	0.305696	0.00234612	0.0277482	0.000168582	0.000511518	5	8	8	D1	Muscle. skeletal (STARNET)	EpiXcan	0.99883	starnet_sklm	0.999981
1452	ENSG00000144115	THNSL2	1.02403	0.0248675	0.305821	0.671787	0.772437	1.61787e-205	1.93562e-202	35	71	41	D1	Muscle. skeletal (STARNET)	EpiXcan	0.99883	starnet_sklm	0.999981
1453	ENSG00000223482	NUTM2A-AS1	-1.0239	-0.0749165	0.305881	0.0806811	0.0116553	0.0154214	0.0373335	58	83	66	D1	Muscle. skeletal (STARNET)	EpiXcan	0.99883	starnet_sklm	0.999981
1454	ENSG00000071894	CPSF1	1.02358	0.0563348	0.306033	0.116506	0.271138	1.12529e-38	2.53541e-37	10	18	13	D1	Muscle. skeletal (STARNET)	EpiXcan	0.99883	starnet_sklm	0.999981
1455	ENSG00000175390	EIF3F	-1.0232	-0.0948494	0.306214	0.027349	0.0151537	0.00584574	0.0148995	25	35	29	D1	Muscle. skeletal (STARNET)	EpiXcan	0.99883	starnet_sklm	0.999981
1456	ENSG00000122870	BICC1	1.02279	0.101379	0.306405	0.0583528	0.0866757	1.42661e-11	8.60282e-11	41	55	46	D1	Muscle. skeletal (STARNET)	EpiXcan	0.99883	starnet_sklm	0.999981
1457	ENSG00000162104	ADCY9	-1.02278	-0.0828984	0.30641	0.0417437	0.0322897	5.05814e-05	0.000162764	43	77	57	D1	Muscle. skeletal (STARNET)	EpiXcan	0.99883	starnet_sklm	0.999981
1458	ENSG00000172458	IL17D	1.02267	0.100835	0.306465	0.0390372	0.120677	5.65419e-16	4.59869e-15	20	31	28	D1	Muscle. skeletal (STARNET)	EpiXcan	0.99883	starnet_sklm	0.999981
1459	ENSG00000114745	GORASP1	1.02265	0.10747	0.306472	0.0204769	0.0310709	6.78379e-05	0.000214769	33	68	37	D1	Muscle. skeletal (STARNET)	EpiXcan	0.99883	starnet_sklm	0.999981
1460	ENSG00000134817	APLNR	1.02138	0.25226	0.307075	0.00691211	0.0168034	0.00343953	0.0089868	16	47	19	D1	Muscle. skeletal (STARNET)	EpiXcan	0.99883	starnet_sklm	0.999981
1461	ENSG00000085733	CTTN	1.02095	0.242196	0.307278	0.00786825	0.046644	8.27525e-07	3.2675e-06	9	11	11	D1	Muscle. skeletal (STARNET)	EpiXcan	0.99883	starnet_sklm	0.999981
1462	ENSG00000132824	SERINC3	-1.01997	-0.160654	0.307742	0.0102535	0.0113562	0.0167984	0.0404296	11	17	14	D1	Muscle. skeletal (STARNET)	EpiXcan	0.99883	starnet_sklm	0.999981
1463	ENSG00000168813	ZNF507	-1.01985	-0.0915848	0.307799	0.0751044	0.159959	3.49835e-21	3.83984e-20	9	28	11	D1	Muscle. skeletal (STARNET)	EpiXcan	0.99883	starnet_sklm	0.999981
1464	ENSG00000183060	LYSMD4	-1.0197	-0.0718961	0.307869	0.0837643	0.139262	9.43275e-19	9.07182e-18	42	81	47	D1	Muscle. skeletal (STARNET)	EpiXcan	0.99883	starnet_sklm	0.999981
1465	ENSG00000170962	PDGFD	1.01924	0.141267	0.308088	0.0252507	0.0254988	0.000346533	0.00101541	13	19	13	D1	Muscle. skeletal (STARNET)	EpiXcan	0.99883	starnet_sklm	0.999981
1466	ENSG00000167720	SRR	-1.01921	-0.0514818	0.308101	0.123432	0.30085	5.11551e-43	1.32472e-41	21	37	29	D1	Muscle. skeletal (STARNET)	EpiXcan	0.99883	starnet_sklm	0.999981
1467	ENSG00000105298	CACTIN	1.01884	0.29161	0.308278	0.00640179	0.0262885	0.000279632	0.000828304	7	17	11	D1	Muscle. skeletal (STARNET)	EpiXcan	0.99883	starnet_sklm	0.999981
1468	ENSG00000006432	MAP3K9	1.0174	0.122353	0.308965	0.0274365	0.0654457	4.37235e-09	2.14917e-08	13	20	15	D1	Muscle. skeletal (STARNET)	EpiXcan	0.99883	starnet_sklm	0.999981
1469	ENSG00000104312	RIPK2	-1.01737	-0.104177	0.308976	0.0211119	0.0322331	3.99043e-05	0.000130086	12	15	14	D1	Muscle. skeletal (STARNET)	EpiXcan	0.99883	starnet_sklm	0.999981
1470	ENSG00000005436	GCFC2	-1.01722	-0.0355023	0.309048	0.315229	0.343264	8.34475e-51	2.72778e-49	126	162	142	D1	Muscle. skeletal (STARNET)	EpiXcan	0.99883	starnet_sklm	0.999981
1471	ENSG00000125863	MKKS	-1.01705	-0.134125	0.309129	0.015855	0.0393554	6.96975e-06	2.4751e-05	19	65	21	D1	Muscle. skeletal (STARNET)	EpiXcan	0.99883	starnet_sklm	0.999981
1472	ENSG00000168411	RFWD3	-1.01682	-0.10211	0.309239	0.0479866	0.0945974	1.02689e-12	6.78022e-12	15	37	21	D1	Muscle. skeletal (STARNET)	EpiXcan	0.99883	starnet_sklm	0.999981
1473	ENSG00000253716	MINCR	1.01644	0.0310652	0.309421	0.224717	0.405658	8.16329e-64	4.00269e-62	22	43	33	D1	Muscle. skeletal (STARNET)	EpiXcan	0.99883	starnet_sklm	0.999981
1474	ENSG00000183255	PTTG1IP	1.01633	0.0659643	0.309474	0.0869877	0.195942	1.96374e-26	2.76728e-25	24	37	30	D1	Muscle. skeletal (STARNET)	EpiXcan	0.99883	starnet_sklm	0.999981
1475	ENSG00000127995	CASD1	1.01601	0.282303	0.309623	0.0046863	0.018758	0.00221365	0.00592487	4	26	6	D1	Muscle. skeletal (STARNET)	EpiXcan	0.99883	starnet_sklm	0.999981
1476	ENSG00000140386	SCAPER	-1.01538	-0.0577417	0.309927	0.10923	0.235843	1.15003e-32	2.07526e-31	26	48	34	D1	Muscle. skeletal (STARNET)	EpiXcan	0.99883	starnet_sklm	0.999981
1477	ENSG00000120675	DNAJC15	1.01517	0.0342642	0.310024	0.323908	0.614823	9.56925e-126	2.16012e-123	25	31	30	D1	Muscle. skeletal (STARNET)	EpiXcan	0.99883	starnet_sklm	0.999981
1478	ENSG00000245025	AC107959.1	1.01515	0.0876929	0.310036	0.0307963	0.0606132	2.15158e-08	9.8816e-08	13	22	19	D1	Muscle. skeletal (STARNET)	EpiXcan	0.99883	starnet_sklm	0.999981
1479	ENSG00000183793	NPIPA5	1.01428	0.0573936	0.310449	0.0852415	0.117881	1.82588e-15	1.43057e-14	60	122	74	D1	Muscle. skeletal (STARNET)	EpiXcan	0.99883	starnet_sklm	0.999981
1480	ENSG00000184828	ZBTB7C	1.01412	0.0696119	0.310527	0.0855271	0.128625	5.80896e-17	5.03246e-16	39	48	46	D1	Muscle. skeletal (STARNET)	EpiXcan	0.99883	starnet_sklm	0.999981
1481	ENSG00000171530	TBCA	-1.01392	-0.145473	0.31062	0.0169992	0.0173965	0.0031258	0.00821734	21	60	27	D1	Muscle. skeletal (STARNET)	EpiXcan	0.99883	starnet_sklm	0.999981
1482	ENSG00000175164	ABO	1.01387	0.60525	0.310644	0.00101732	0.423875	4.89201e-67	2.62457e-65	4	58	30	D1	Muscle. skeletal (STARNET)	EpiXcan	0.99883	starnet_sklm	0.999981
1483	ENSG00000173193	PARP14	-1.01364	-0.107965	0.310755	0.0382311	0.0783212	1.67798e-10	9.27695e-10	26	37	28	D1	Muscle. skeletal (STARNET)	EpiXcan	0.99883	starnet_sklm	0.999981
1484	ENSG00000177614	PGBD5	-1.01327	-0.105439	0.310933	0.0419708	0.0861983	1.09469e-11	6.68551e-11	35	55	43	D1	Muscle. skeletal (STARNET)	EpiXcan	0.99883	starnet_sklm	0.999981
1485	ENSG00000254473	AL354920.1	1.01292	0.0506159	0.311099	0.148567	0.433756	3.89804e-70	2.30872e-68	15	33	22	D1	Muscle. skeletal (STARNET)	EpiXcan	0.99883	starnet_sklm	0.999981
1486	ENSG00000120051	CFAP58	-1.01226	-0.0959413	0.311414	0.0370907	0.124415	1.30493e-16	1.10724e-15	8	17	13	D1	Muscle. skeletal (STARNET)	EpiXcan	0.99883	starnet_sklm	0.999981
1487	ENSG00000105866	SP4	-1.01203	-0.165298	0.311522	0.0133162	0.0444634	1.38294e-06	5.31669e-06	6	26	8	D1	Muscle. skeletal (STARNET)	EpiXcan	0.99883	starnet_sklm	0.999981
1488	ENSG00000169946	ZFPM2	-1.01119	-0.122683	0.311927	0.0262072	0.0171623	0.00343312	0.008972	25	38	27	D1	Muscle. skeletal (STARNET)	EpiXcan	0.99883	starnet_sklm	0.999981
1489	ENSG00000025293	PHF20	-1.01042	-0.293802	0.312294	0.00419949	0.0121978	0.0133085	0.0325011	13	19	16	D1	Muscle. skeletal (STARNET)	EpiXcan	0.99883	starnet_sklm	0.999981
1490	ENSG00000135437	RDH5	1.00965	0.153567	0.312664	0.016808	0.0580236	4.03837e-08	1.81091e-07	9	18	12	D1	Muscle. skeletal (STARNET)	EpiXcan	0.99883	starnet_sklm	0.999981
1491	ENSG00000145675	PIK3R1	1.00956	0.176895	0.312707	0.0169972	0.0137075	0.00875697	0.0218586	24	36	29	D1	Muscle. skeletal (STARNET)	EpiXcan	0.99883	starnet_sklm	0.999981
1492	ENSG00000130309	COLGALT1	-1.0093	-0.146877	0.31283	0.015604	0.0660947	5.16321e-09	2.5203e-08	20	35	23	D1	Muscle. skeletal (STARNET)	EpiXcan	0.99883	starnet_sklm	0.999981
1493	ENSG00000182224	CYB5D1	-1.00889	-0.428749	0.313029	0.00194611	0.0143191	0.00714862	0.0180549	4	16	6	D1	Muscle. skeletal (STARNET)	EpiXcan	0.99883	starnet_sklm	0.999981
1494	ENSG00000213585	VDAC1	1.00883	0.146943	0.313055	0.0181138	0.0550198	9.33556e-08	4.0453e-07	13	24	14	D1	Muscle. skeletal (STARNET)	EpiXcan	0.99883	starnet_sklm	0.999981
1495	ENSG00000165633	VSTM4	-1.00876	-0.141506	0.313088	0.016617	0.0502608	3.0997e-07	1.28011e-06	5	6	5	D1	Muscle. skeletal (STARNET)	EpiXcan	0.99883	starnet_sklm	0.999981
1496	ENSG00000143110	C1orf162	1.00876	0.0954879	0.313089	0.0417543	0.0398965	6.60877e-06	2.3511e-05	34	43	38	D1	Muscle. skeletal (STARNET)	EpiXcan	0.99883	starnet_sklm	0.999981
1497	ENSG00000138050	THUMPD2	1.00874	0.095405	0.313099	0.0384782	0.04402	2.25153e-06	8.45491e-06	20	33	22	D1	Muscle. skeletal (STARNET)	EpiXcan	0.99883	starnet_sklm	0.999981
1498	ENSG00000103199	ZNF500	1.00767	0.100679	0.313615	0.0636594	0.0577245	4.26391e-08	1.90776e-07	43	81	58	D1	Muscle. skeletal (STARNET)	EpiXcan	0.99883	starnet_sklm	0.999981
1499	ENSG00000121057	AKAP1	-1.00732	-0.124947	0.313779	0.0322477	0.0723654	8.37025e-10	4.38641e-09	19	37	21	D1	Muscle. skeletal (STARNET)	EpiXcan	0.99883	starnet_sklm	0.999981
1500	ENSG00000164244	PRRC1	1.00665	0.0999826	0.314101	0.0390216	0.0539484	1.41558e-07	6.04208e-07	32	55	36	D1	Muscle. skeletal (STARNET)	EpiXcan	0.99883	starnet_sklm	0.999981
1501	ENSG00000100979	PLTP	-1.00559	-0.118784	0.314615	0.0238	0.0749454	4.48946e-10	2.40107e-09	17	25	21	D1	Muscle. skeletal (STARNET)	EpiXcan	0.99883	starnet_sklm	0.999981
1502	ENSG00000188026	RILPL1	-1.00365	-0.180471	0.315548	0.0105728	0.0437333	2.4266e-06	9.07812e-06	3	5	3	D1	Muscle. skeletal (STARNET)	EpiXcan	0.99883	starnet_sklm	0.999981
1503	ENSG00000130699	TAF4	-1.0036	-0.136722	0.315571	0.0195617	0.0156726	0.00509837	0.0130838	47	89	57	D1	Muscle. skeletal (STARNET)	EpiXcan	0.99883	starnet_sklm	0.999981
1504	ENSG00000004897	CDC27	1.00349	0.0292125	0.315624	0.0805114	0.107048	2.95148e-14	2.15183e-13	29	50	33	D1	Muscle. skeletal (STARNET)	EpiXcan	0.99883	starnet_sklm	0.999981
1505	ENSG00000030066	NUP160	-1.00344	-0.0860483	0.315651	0.0597276	0.102896	7.66561e-14	5.42029e-13	13	18	13	D1	Muscle. skeletal (STARNET)	EpiXcan	0.99883	starnet_sklm	0.999981
1506	ENSG00000214941	ZSWIM7	-1.00261	-0.0309411	0.316049	0.359554	0.674254	3.31247e-150	1.2784e-147	19	31	26	D1	Muscle. skeletal (STARNET)	EpiXcan	0.99883	starnet_sklm	0.999981
1507	ENSG00000233016	SNHG7	-1.0019	-0.0436485	0.31639	0.181097	0.391315	4.64771e-61	2.10626e-59	44	126	49	D1	Muscle. skeletal (STARNET)	EpiXcan	0.99883	starnet_sklm	0.999981
1508	ENSG00000205056	LINC02397	-1.00185	-0.125995	0.316414	0.0248919	0.055624	8.63502e-08	3.75534e-07	23	34	27	D1	Muscle. skeletal (STARNET)	EpiXcan	0.99883	starnet_sklm	0.999981
1509	ENSG00000108509	CAMTA2	1.00158	0.0902422	0.316547	0.0955245	0.180598	7.11451e-25	9.41571e-24	44	62	54	D1	Muscle. skeletal (STARNET)	EpiXcan	0.99883	starnet_sklm	0.999981
1510	ENSG00000187824	TMEM220	1.00085	0.0475746	0.316901	0.157718	0.401876	4.25456e-62	2.004e-60	16	48	24	D1	Muscle. skeletal (STARNET)	EpiXcan	0.99883	starnet_sklm	0.999981
1511	ENSG00000108479	GALK1	-1.00074	-0.455701	0.316952	0.00165852	0.0301852	7.95392e-05	0.000250225	4	9	6	D1	Muscle. skeletal (STARNET)	EpiXcan	0.99883	starnet_sklm	0.999981
1512	ENSG00000129422	MTUS1	1.00024	0.143022	0.317195	0.0196839	0.0418845	3.5286e-06	1.30136e-05	9	18	9	D1	Muscle. skeletal (STARNET)	EpiXcan	0.99883	starnet_sklm	0.999981
1513	ENSG00000080815	PSEN1	-0.999889	-0.121587	0.317364	0.016035	0.0292452	0.000125262	0.000385154	12	23	14	D1	Muscle. skeletal (STARNET)	EpiXcan	0.99883	starnet_sklm	0.999981
1514	ENSG00000152778	IFIT5	0.999823	0.0587215	0.317396	0.11523	0.244332	1.83789e-33	3.43571e-32	12	14	14	D1	Muscle. skeletal (STARNET)	EpiXcan	0.99883	starnet_sklm	0.999981
1515	ENSG00000106993	CDC37L1	-0.999705	-0.0693011	0.317453	0.0818529	0.173372	4.54391e-23	5.46915e-22	27	43	34	D1	Muscle. skeletal (STARNET)	EpiXcan	0.99883	starnet_sklm	0.999981
1516	ENSG00000038002	AGA	-0.999444	-0.0657388	0.31758	0.091992	0.252411	2.37739e-35	4.72478e-34	28	55	41	D1	Muscle. skeletal (STARNET)	EpiXcan	0.99883	starnet_sklm	0.999981
1517	ENSG00000248008	NRAV	-0.998905	-0.0913473	0.317841	0.0413457	0.0315007	6.22724e-05	0.00019783	45	87	57	D1	Muscle. skeletal (STARNET)	EpiXcan	0.99883	starnet_sklm	0.999981
1518	ENSG00000170322	NFRKB	-0.99824	-0.0667128	0.318163	0.0978846	0.141207	8.01497e-19	7.72692e-18	50	81	63	D1	Muscle. skeletal (STARNET)	EpiXcan	0.99883	starnet_sklm	0.999981
1519	ENSG00000147592	LACTB2	-0.997347	-0.0829689	0.318596	0.0664124	0.155631	1.48098e-20	1.55153e-19	51	71	60	D1	Muscle. skeletal (STARNET)	EpiXcan	0.99883	starnet_sklm	0.999981
1520	ENSG00000143171	RXRG	-0.997073	-0.0367934	0.318729	0.30328	0.425855	2.73453e-67	1.48709e-65	23	42	30	D1	Muscle. skeletal (STARNET)	EpiXcan	0.99883	starnet_sklm	0.999981
1521	ENSG00000136878	USP20	0.997001	0.0673963	0.318764	0.0720085	0.0971587	5.78022e-13	3.87855e-12	23	38	23	D1	Muscle. skeletal (STARNET)	EpiXcan	0.99883	starnet_sklm	0.999981
1522	ENSG00000267350	RP1-178F10.3	0.996756	0.234517	0.318883	0.0134529	0.0247776	0.000387825	0.00113031	13	17	17	D1	Muscle. skeletal (STARNET)	EpiXcan	0.99883	starnet_sklm	0.999981
1523	ENSG00000124380	SNRNP27	-0.996604	-0.0920052	0.318957	0.0391187	0.150928	4.14917e-20	4.23917e-19	10	19	15	D1	Muscle. skeletal (STARNET)	EpiXcan	0.99883	starnet_sklm	0.999981
1524	ENSG00000185245	GP1BA	-0.996189	-0.129546	0.319158	0.0222456	0.114457	2.75079e-15	2.13289e-14	16	63	20	D1	Muscle. skeletal (STARNET)	EpiXcan	0.99883	starnet_sklm	0.999981
1525	ENSG00000106290	TAF6	-0.995973	-0.181516	0.319263	0.00934477	0.0154363	0.00552967	0.0141422	10	14	13	D1	Muscle. skeletal (STARNET)	EpiXcan	0.99883	starnet_sklm	0.999981
1526	ENSG00000176399	DMRTA1	-0.99556	-0.0443193	0.319464	0.203656	0.274594	1.46467e-38	3.28153e-37	12	29	14	D1	Muscle. skeletal (STARNET)	EpiXcan	0.99883	starnet_sklm	0.999981
1527	ENSG00000168566	SNRNP48	-0.995379	-0.167091	0.319552	0.0127927	0.0406631	3.63575e-06	1.33733e-05	8	12	8	D1	Muscle. skeletal (STARNET)	EpiXcan	0.99883	starnet_sklm	0.999981
1528	ENSG00000112996	MRPS30	-0.99528	-0.562113	0.3196	0.000990157	0.0115925	0.015944	0.0384972	1	2	2	D1	Muscle. skeletal (STARNET)	EpiXcan	0.99883	starnet_sklm	0.999981
1529	ENSG00000113163	COL4A3BP	0.995189	0.126968	0.319644	0.0262362	0.0803005	4.53058e-11	2.61097e-10	29	49	33	D1	Muscle. skeletal (STARNET)	EpiXcan	0.99883	starnet_sklm	0.999981
1530	ENSG00000241058	NSUN6	-0.995078	-0.259961	0.319699	0.00492551	0.0281759	0.000158218	0.000481415	4	11	6	D1	Muscle. skeletal (STARNET)	EpiXcan	0.99883	starnet_sklm	0.999981
1531	ENSG00000133884	DPF2	0.993447	1.26479	0.320492	0.000220213	0.0173783	0.003123	0.00821178	3	22	6	D1	Muscle. skeletal (STARNET)	EpiXcan	0.99883	starnet_sklm	0.999981
1532	ENSG00000151640	DPYSL4	-0.992718	-0.0414223	0.320848	0.200516	0.320139	1.31836e-46	3.83768e-45	45	74	55	D1	Muscle. skeletal (STARNET)	EpiXcan	0.99883	starnet_sklm	0.999981
1533	ENSG00000178229	ZNF543	-0.992641	-0.133893	0.320885	0.0207907	0.0499329	3.97439e-07	1.62785e-06	23	44	27	D1	Muscle. skeletal (STARNET)	EpiXcan	0.99883	starnet_sklm	0.999981
1534	ENSG00000164002	EXO5	0.992505	0.0754765	0.320951	0.0747298	0.155965	1.11523e-20	1.18076e-19	11	25	14	D1	Muscle. skeletal (STARNET)	EpiXcan	0.99883	starnet_sklm	0.999981
1535	ENSG00000152926	ZNF117	-0.992442	-0.130708	0.320982	0.0301914	0.0628207	1.05215e-08	4.97939e-08	3	3	3	D1	Muscle. skeletal (STARNET)	EpiXcan	0.99883	starnet_sklm	0.999981
1536	ENSG00000198722	UNC13B	0.99237	0.0591931	0.321017	0.0976145	0.118427	1.50102e-15	1.18224e-14	33	41	39	D1	Muscle. skeletal (STARNET)	EpiXcan	0.99883	starnet_sklm	0.999981
1537	ENSG00000162998	FRZB	-0.992215	-0.157866	0.321092	0.0143236	0.0304192	8.46541e-05	0.000265618	17	47	21	D1	Muscle. skeletal (STARNET)	EpiXcan	0.99883	starnet_sklm	0.999981
1538	ENSG00000260804	LINC01963	0.992162	0.11065	0.321118	0.0317597	0.191005	7.92548e-26	1.0924e-24	9	73	11	D1	Muscle. skeletal (STARNET)	EpiXcan	0.99883	starnet_sklm	0.999981
1539	ENSG00000103248	MTHFSD	0.991747	0.066081	0.321321	0.0891717	0.138096	3.04382e-18	2.83175e-17	35	64	52	D1	Muscle. skeletal (STARNET)	EpiXcan	0.99883	starnet_sklm	0.999981
1540	ENSG00000129197	RPAIN	0.990724	0.103158	0.32182	0.0476517	0.0373777	1.11118e-05	3.86459e-05	57	81	73	D1	Muscle. skeletal (STARNET)	EpiXcan	0.99883	starnet_sklm	0.999981
1541	ENSG00000148362	PAXX	-0.990578	-0.165444	0.321891	0.0263855	0.0106139	0.0214559	0.0509121	36	46	43	D1	Muscle. skeletal (STARNET)	EpiXcan	0.99883	starnet_sklm	0.999981
1542	ENSG00000204136	GGTA1P	-0.990574	-0.112325	0.321894	0.0240182	0.0251984	0.000372456	0.00108684	16	30	19	D1	Muscle. skeletal (STARNET)	EpiXcan	0.99883	starnet_sklm	0.999981
1543	ENSG00000074755	ZZEF1	0.990147	0.106933	0.322102	0.0329314	0.0677421	2.60118e-09	1.30321e-08	20	38	29	D1	Muscle. skeletal (STARNET)	EpiXcan	0.99883	starnet_sklm	0.999981
1544	ENSG00000254505	CHMP4A	0.990012	0.271505	0.322168	0.00480064	0.0260042	0.000277833	0.000823381	4	6	5	D1	Muscle. skeletal (STARNET)	EpiXcan	0.99883	starnet_sklm	0.999981
1545	ENSG00000171503	ETFDH	-0.989705	-0.0314084	0.322318	0.308494	0.48643	3.19718e-82	2.56718e-80	28	39	32	D1	Muscle. skeletal (STARNET)	EpiXcan	0.99883	starnet_sklm	0.999981
1546	ENSG00000198720	ANKRD13B	0.989411	0.120731	0.322462	0.0277834	0.0462585	9.38379e-07	3.67368e-06	20	30	21	D1	Muscle. skeletal (STARNET)	EpiXcan	0.99883	starnet_sklm	0.999981
1547	ENSG00000197937	ZNF347	0.988806	0.168831	0.322758	0.0210089	0.0186309	0.00221865	0.00593692	28	51	41	D1	Muscle. skeletal (STARNET)	EpiXcan	0.99883	starnet_sklm	0.999981
1548	ENSG00000180448	ARHGAP45	0.988754	0.477296	0.322784	0.00235737	0.0101653	0.021811	0.051683	2	9	4	D1	Muscle. skeletal (STARNET)	EpiXcan	0.99883	starnet_sklm	0.999981
1549	ENSG00000003137	CYP26B1	0.988083	0.0870517	0.323112	0.0502326	0.0704511	1.32164e-09	6.80381e-09	40	47	44	D1	Muscle. skeletal (STARNET)	EpiXcan	0.99883	starnet_sklm	0.999981
1550	ENSG00000117174	ZNHIT6	0.987597	0.0891785	0.32335	0.0516996	0.0369613	1.50339e-05	5.14783e-05	34	62	41	D1	Muscle. skeletal (STARNET)	EpiXcan	0.99883	starnet_sklm	0.999981
1551	ENSG00000115109	EPB41L5	0.987079	0.07872	0.323604	0.0797497	0.148682	3.71701e-20	3.8172e-19	25	39	30	D1	Muscle. skeletal (STARNET)	EpiXcan	0.99883	starnet_sklm	0.999981
1552	ENSG00000100600	LGMN	-0.98705	-0.162529	0.323618	0.0171536	0.02124	0.00104208	0.002888	21	41	29	D1	Muscle. skeletal (STARNET)	EpiXcan	0.99883	starnet_sklm	0.999981
1553	ENSG00000244026	FAM86DP	0.985986	0.0483002	0.32414	0.204038	0.312327	1.06607e-45	3.03677e-44	59	149	75	D1	Muscle. skeletal (STARNET)	EpiXcan	0.99883	starnet_sklm	0.999981
1554	ENSG00000092421	SEMA6A	0.985772	0.0905168	0.324245	0.0390211	0.0846558	2.32311e-11	1.36915e-10	16	31	19	D1	Muscle. skeletal (STARNET)	EpiXcan	0.99883	starnet_sklm	0.999981
1555	ENSG00000240344	PPIL3	0.985726	0.0388626	0.324268	0.285219	0.585782	1.20179e-112	1.9171e-110	24	37	29	D1	Muscle. skeletal (STARNET)	EpiXcan	0.99883	starnet_sklm	0.999981
1556	ENSG00000144908	ALDH1L1	0.985694	0.118666	0.324283	0.0253977	0.053743	1.55832e-07	6.61596e-07	16	34	20	D1	Muscle. skeletal (STARNET)	EpiXcan	0.99883	starnet_sklm	0.999981
1557	ENSG00000154134	ROBO3	-0.985399	-0.083436	0.324428	0.0708273	0.0974771	5.71374e-13	3.83825e-12	57	82	69	D1	Muscle. skeletal (STARNET)	EpiXcan	0.99883	starnet_sklm	0.999981
1558	ENSG00000248333	CDK11B	-0.985193	-0.158591	0.324529	0.0395597	0.0172613	0.00336163	0.00879622	36	69	53	D1	Muscle. skeletal (STARNET)	EpiXcan	0.99883	starnet_sklm	0.999981
1559	ENSG00000172354	GNB2	0.985135	0.558146	0.324558	0.000988151	0.0148118	0.00580735	0.014808	2	9	3	D1	Muscle. skeletal (STARNET)	EpiXcan	0.99883	starnet_sklm	0.999981
1560	ENSG00000142230	SAE1	0.985005	0.0706435	0.324622	0.0725167	0.11313	5.83036e-15	4.44296e-14	12	18	13	D1	Muscle. skeletal (STARNET)	EpiXcan	0.99883	starnet_sklm	0.999981
1561	ENSG00000171298	GAA	-0.983985	-0.0530954	0.325123	0.118389	0.236294	8.42939e-33	1.53734e-31	26	32	29	D1	Muscle. skeletal (STARNET)	EpiXcan	0.99883	starnet_sklm	0.999981
1562	ENSG00000131504	DIAPH1	-0.983975	-0.216702	0.325128	0.0114371	0.0339529	3.28701e-05	0.000108157	13	34	15	D1	Muscle. skeletal (STARNET)	EpiXcan	0.99883	starnet_sklm	0.999981
1563	ENSG00000142207	URB1	-0.983755	-0.136931	0.325236	0.0186588	0.0121713	0.0130957	0.0320205	26	34	27	D1	Muscle. skeletal (STARNET)	EpiXcan	0.99883	starnet_sklm	0.999981
1564	ENSG00000134548	SPX	0.983498	0.140715	0.325363	0.012518	0.0330215	3.69698e-05	0.000120948	6	24	8	D1	Muscle. skeletal (STARNET)	EpiXcan	0.99883	starnet_sklm	0.999981
1565	ENSG00000110076	NRXN2	0.983423	0.0732531	0.325399	0.0809773	0.136419	5.30676e-18	4.89138e-17	28	37	35	D1	Muscle. skeletal (STARNET)	EpiXcan	0.99883	starnet_sklm	0.999981
1566	ENSG00000124785	NRN1	0.983371	0.124677	0.325425	0.0216113	0.0101146	0.0249065	0.0584737	40	49	48	D1	Muscle. skeletal (STARNET)	EpiXcan	0.99883	starnet_sklm	0.999981
1567	ENSG00000162444	RBP7	0.983359	0.055058	0.325431	0.141897	0.186952	1.51715e-25	2.0768e-24	30	43	34	D1	Muscle. skeletal (STARNET)	EpiXcan	0.99883	starnet_sklm	0.999981
1568	ENSG00000085871	MGST2	-0.983305	-0.0810798	0.325458	0.0585853	0.112432	6.67522e-15	5.07707e-14	25	39	33	D1	Muscle. skeletal (STARNET)	EpiXcan	0.99883	starnet_sklm	0.999981
1569	ENSG00000187186	AL162231.1	0.983191	0.195067	0.325514	0.0107737	0.0294161	0.000109492	0.000338929	16	36	23	D1	Muscle. skeletal (STARNET)	EpiXcan	0.99883	starnet_sklm	0.999981
1570	ENSG00000257621	PSMA3-AS1	0.982903	0.0865901	0.325655	0.0722103	0.0705901	1.27349e-09	6.56159e-09	56	82	72	D1	Muscle. skeletal (STARNET)	EpiXcan	0.99883	starnet_sklm	0.999981
1571	ENSG00000126803	HSPA2	0.982786	0.105298	0.325713	0.0241772	0.0780447	1.3691e-10	7.62919e-10	6	18	9	D1	Muscle. skeletal (STARNET)	EpiXcan	0.99883	starnet_sklm	0.999981
1572	ENSG00000170291	ELP5	0.982336	0.0345269	0.325934	0.265102	0.720282	1.33567e-171	6.392e-169	31	44	41	D1	Muscle. skeletal (STARNET)	EpiXcan	0.99883	starnet_sklm	0.999981
1573	ENSG00000254635	WAC-AS1	0.982227	0.0707724	0.325988	0.0664693	0.172381	3.2869e-23	4.00046e-22	14	49	19	D1	Muscle. skeletal (STARNET)	EpiXcan	0.99883	starnet_sklm	0.999981
1574	ENSG00000074071	MRPS34	-0.981892	-0.155517	0.326153	0.0153631	0.036186	1.44016e-05	4.94124e-05	9	16	11	D1	Muscle. skeletal (STARNET)	EpiXcan	0.99883	starnet_sklm	0.999981
1575	ENSG00000167515	TRAPPC2L	-0.98163	-0.116937	0.326282	0.0237257	0.303802	1.04463e-43	2.80852e-42	9	14	12	D1	Muscle. skeletal (STARNET)	EpiXcan	0.99883	starnet_sklm	0.999981
1576	ENSG00000162946	DISC1	0.981176	0.0670193	0.326506	0.0667432	0.0977172	6.08185e-13	4.07181e-12	34	90	42	D1	Muscle. skeletal (STARNET)	EpiXcan	0.99883	starnet_sklm	0.999981
1577	ENSG00000256005	AC093734.1	-0.981072	-0.235455	0.326557	0.00598781	0.0309488	6.56163e-05	0.000208066	5	24	6	D1	Muscle. skeletal (STARNET)	EpiXcan	0.99883	starnet_sklm	0.999981
1578	ENSG00000172888	ZNF621	0.981002	0.279829	0.326592	0.0123976	0.010336	0.0233853	0.0551402	17	17	17	D1	Muscle. skeletal (STARNET)	EpiXcan	0.99883	starnet_sklm	0.999981
1579	ENSG00000106415	GLCCI1	0.980896	0.0828562	0.326644	0.0465879	0.0651851	6.43058e-09	3.10474e-08	37	113	47	D1	Muscle. skeletal (STARNET)	EpiXcan	0.99883	starnet_sklm	0.999981
1580	ENSG00000076984	MAP2K7	0.980539	0.246887	0.32682	0.00588767	0.0218609	0.000918548	0.00256465	8	14	10	D1	Muscle. skeletal (STARNET)	EpiXcan	0.99883	starnet_sklm	0.999981
1581	ENSG00000162426	SLC45A1	0.979899	0.122315	0.327136	0.0187866	0.0568882	4.66602e-08	2.07602e-07	15	20	18	D1	Muscle. skeletal (STARNET)	EpiXcan	0.99883	starnet_sklm	0.999981
1582	ENSG00000259207	ITGB3	-0.978197	-0.242839	0.327977	0.00607766	0.0470835	8.84369e-07	3.47132e-06	3	8	4	D1	Muscle. skeletal (STARNET)	EpiXcan	0.99883	starnet_sklm	0.999981
1583	ENSG00000184220	CMSS1	-0.977523	-0.113158	0.328311	0.0443606	0.0833713	3.94678e-11	2.28665e-10	20	36	23	D1	Muscle. skeletal (STARNET)	EpiXcan	0.99883	starnet_sklm	0.999981
1584	ENSG00000146540	C7orf50	-0.976308	-0.111707	0.328912	0.0211448	0.0313851	6.53174e-05	0.000207173	8	13	10	D1	Muscle. skeletal (STARNET)	EpiXcan	0.99883	starnet_sklm	0.999981
1585	ENSG00000172175	MALT1	-0.976289	-0.160159	0.328921	0.016253	0.0505661	3.55429e-07	1.46079e-06	10	17	12	D1	Muscle. skeletal (STARNET)	EpiXcan	0.99883	starnet_sklm	0.999981
1586	ENSG00000166130	IKBIP	-0.975629	-0.0471023	0.329248	0.16467	0.202436	2.19383e-27	3.22444e-26	38	56	46	D1	Muscle. skeletal (STARNET)	EpiXcan	0.99883	starnet_sklm	0.999981
1587	ENSG00000144741	SLC25A26	0.975062	0.0592375	0.329529	0.0929003	0.187236	1.26219e-25	1.73573e-24	41	65	50	D1	Muscle. skeletal (STARNET)	EpiXcan	0.99883	starnet_sklm	0.999981
1588	ENSG00000085433	WDR47	0.973816	0.0735222	0.330148	0.0714183	0.161037	2.61172e-21	2.87987e-20	9	43	13	D1	Muscle. skeletal (STARNET)	EpiXcan	0.99883	starnet_sklm	0.999981
1589	ENSG00000006744	ELAC2	0.973421	0.0456417	0.330344	0.144238	0.246566	1.27778e-34	2.48979e-33	27	35	31	D1	Muscle. skeletal (STARNET)	EpiXcan	0.99883	starnet_sklm	0.999981
1590	ENSG00000006194	ZNF263	-0.972988	-0.700467	0.330559	0.000680786	0.0226364	0.000762317	0.00214345	7	18	12	D1	Muscle. skeletal (STARNET)	EpiXcan	0.99883	starnet_sklm	0.999981
1591	ENSG00000137824	RMDN3	0.972847	0.0447639	0.330629	0.115953	0.181225	2.29866e-24	2.96989e-23	13	15	14	D1	Muscle. skeletal (STARNET)	EpiXcan	0.99883	starnet_sklm	0.999981
1592	ENSG00000196781	TLE1	0.972509	0.129451	0.330798	0.0256627	0.0568315	6.77161e-08	2.9807e-07	27	77	36	D1	Muscle. skeletal (STARNET)	EpiXcan	0.99883	starnet_sklm	0.999981
1593	ENSG00000187091	PLCD1	-0.97227	-0.106883	0.330916	0.0276225	0.0545422	1.03349e-07	4.46218e-07	29	72	41	D1	Muscle. skeletal (STARNET)	EpiXcan	0.99883	starnet_sklm	0.999981
1594	ENSG00000078070	MCCC1	-0.972189	-0.0578339	0.330957	0.0710974	0.179924	5.73584e-24	7.26175e-23	32	59	43	D1	Muscle. skeletal (STARNET)	EpiXcan	0.99883	starnet_sklm	0.999981
1595	ENSG00000265751	AC015878.1	-0.971558	-0.173427	0.33127	0.0102693	0.0412228	4.26882e-06	1.55376e-05	2	7	2	D1	Muscle. skeletal (STARNET)	EpiXcan	0.99883	starnet_sklm	0.999981
1596	ENSG00000228452	AC098484.1	0.970956	0.0591389	0.33157	0.084064	0.157406	5.50836e-21	5.96398e-20	24	29	27	D1	Muscle. skeletal (STARNET)	EpiXcan	0.99883	starnet_sklm	0.999981
1597	ENSG00000162604	TM2D1	-0.970924	-0.0909277	0.331586	0.0312924	0.0325518	4.11273e-05	0.00013389	22	29	25	D1	Muscle. skeletal (STARNET)	EpiXcan	0.99883	starnet_sklm	0.999981
1598	ENSG00000147535	PLPP5	-0.970074	-0.0856087	0.33201	0.0313697	0.083033	2.98894e-11	1.74693e-10	15	21	17	D1	Muscle. skeletal (STARNET)	EpiXcan	0.99883	starnet_sklm	0.999981
1599	ENSG00000115486	GGCX	0.969732	0.115453	0.33218	0.0196496	0.0568448	5.42984e-08	2.40602e-07	21	51	24	D1	Muscle. skeletal (STARNET)	EpiXcan	0.99883	starnet_sklm	0.999981
1600	ENSG00000128604	IRF5	0.969689	0.351761	0.332202	0.00262424	0.0127364	0.0116453	0.0286205	2	5	3	D1	Muscle. skeletal (STARNET)	EpiXcan	0.99883	starnet_sklm	0.999981
1601	ENSG00000105928	DFNA5	-0.968943	-0.159553	0.332573	0.0201463	0.0262918	0.000234485	0.000700295	20	25	24	D1	Muscle. skeletal (STARNET)	EpiXcan	0.99883	starnet_sklm	0.999981
1602	ENSG00000116473	RAP1A	-0.968889	-0.0806226	0.332601	0.04688	0.0821352	4.02735e-11	2.32994e-10	23	29	26	D1	Muscle. skeletal (STARNET)	EpiXcan	0.99883	starnet_sklm	0.999981
1603	ENSG00000165650	PDZD8	-0.968884	-0.182769	0.332603	0.00927085	0.0628246	7.34651e-09	3.53128e-08	8	58	12	D1	Muscle. skeletal (STARNET)	EpiXcan	0.99883	starnet_sklm	0.999981
1604	ENSG00000171045	TSNARE1	0.968742	0.0959012	0.332674	0.0342157	0.0947676	3.04705e-13	2.07839e-12	6	19	6	D1	Muscle. skeletal (STARNET)	EpiXcan	0.99883	starnet_sklm	0.999981
1605	ENSG00000270419	CAHM	-0.967931	-0.293713	0.333079	0.00377813	0.0186946	0.00216826	0.00581378	3	4	3	D1	Muscle. skeletal (STARNET)	EpiXcan	0.99883	starnet_sklm	0.999981
1606	ENSG00000091640	SPAG7	0.967848	0.0503903	0.33312	0.14682	0.259362	1.5692e-36	3.25936e-35	23	55	27	D1	Muscle. skeletal (STARNET)	EpiXcan	0.99883	starnet_sklm	0.999981
1607	ENSG00000162383	SLC1A7	-0.967362	-0.302626	0.333363	0.00373507	0.0161483	0.00457431	0.0117997	3	5	4	D1	Muscle. skeletal (STARNET)	EpiXcan	0.99883	starnet_sklm	0.999981
1608	ENSG00000166965	RCCD1	-0.966143	-0.105128	0.333972	0.0320008	0.0747371	3.81054e-10	2.05172e-09	9	15	10	D1	Muscle. skeletal (STARNET)	EpiXcan	0.99883	starnet_sklm	0.999981
1609	ENSG00000113845	TIMMDC1	-0.96533	-0.114908	0.33438	0.0257407	0.0610114	1.85011e-08	8.55946e-08	23	38	25	D1	Muscle. skeletal (STARNET)	EpiXcan	0.99883	starnet_sklm	0.999981
1610	ENSG00000142686	C1orf216	0.965237	0.0945568	0.334426	0.0420594	0.0981809	6.13163e-13	4.10121e-12	14	34	19	D1	Muscle. skeletal (STARNET)	EpiXcan	0.99883	starnet_sklm	0.999981
1611	ENSG00000044090	CUL7	0.964753	0.106985	0.334669	0.0307595	0.0180604	0.00262312	0.00695239	29	37	33	D1	Muscle. skeletal (STARNET)	EpiXcan	0.99883	starnet_sklm	0.999981
1612	ENSG00000146085	MUT	0.964399	0.0728761	0.334846	0.0640348	0.127342	5.19779e-17	4.50953e-16	14	18	15	D1	Muscle. skeletal (STARNET)	EpiXcan	0.99883	starnet_sklm	0.999981
1613	ENSG00000196792	STRN3	0.963946	0.107944	0.335073	0.0290942	0.0635979	9.88185e-09	4.68966e-08	38	79	53	D1	Muscle. skeletal (STARNET)	EpiXcan	0.99883	starnet_sklm	0.999981
1614	ENSG00000172922	RNASEH2C	0.963463	0.0406941	0.335315	0.182917	0.135046	5.9495e-18	5.45439e-17	74	100	87	D1	Muscle. skeletal (STARNET)	EpiXcan	0.99883	starnet_sklm	0.999981
1615	ENSG00000198598	MMP17	-0.963073	-0.120419	0.335511	0.0202765	0.157511	7.27064e-21	7.80844e-20	13	23	18	D1	Muscle. skeletal (STARNET)	EpiXcan	0.99883	starnet_sklm	0.999981
1616	ENSG00000131165	CHMP1A	-0.962589	-0.05819	0.335754	0.0415741	0.0636895	3.1032e-09	1.54053e-08	28	35	34	D1	Muscle. skeletal (STARNET)	EpiXcan	0.99883	starnet_sklm	0.999981
1617	ENSG00000240065	PSMB9	-0.96201	-0.252991	0.336045	0.00567026	0.0398219	6.62579e-06	2.35645e-05	4	8	6	D1	Muscle. skeletal (STARNET)	EpiXcan	0.99883	starnet_sklm	0.999981
1618	ENSG00000182871	COL18A1	0.96068	0.158828	0.336713	0.0159975	0.0442866	1.74611e-06	6.65465e-06	14	22	16	D1	Muscle. skeletal (STARNET)	EpiXcan	0.99883	starnet_sklm	0.999981
1619	ENSG00000204650	LINC02210	0.960507	0.0361879	0.3368	0.137527	0.375216	5.53533e-57	2.2223e-55	51	93	68	D1	Muscle. skeletal (STARNET)	EpiXcan	0.99883	starnet_sklm	0.999981
1620	ENSG00000166529	ZSCAN21	-0.959463	-0.140107	0.337326	0.015205	0.0976383	5.10775e-13	3.44665e-12	4	9	6	D1	Muscle. skeletal (STARNET)	EpiXcan	0.99883	starnet_sklm	0.999981
1621	ENSG00000023909	GCLM	0.959288	0.143583	0.337414	0.0167235	0.0290898	0.00012156	0.000374156	9	9	9	D1	Muscle. skeletal (STARNET)	EpiXcan	0.99883	starnet_sklm	0.999981
1622	ENSG00000187676	B3GLCT	0.959264	0.0800046	0.337426	0.0536993	0.0426338	2.50902e-06	9.37476e-06	47	56	53	D1	Muscle. skeletal (STARNET)	EpiXcan	0.99883	starnet_sklm	0.999981
1623	ENSG00000176915	ANKLE2	0.958728	0.134405	0.337696	0.0198377	0.0146646	0.00687324	0.0173741	16	26	21	D1	Muscle. skeletal (STARNET)	EpiXcan	0.99883	starnet_sklm	0.999981
1624	ENSG00000108733	PEX12	0.958415	0.156459	0.337854	0.0108761	0.0311702	7.47506e-05	0.00023562	14	22	18	D1	Muscle. skeletal (STARNET)	EpiXcan	0.99883	starnet_sklm	0.999981
1625	ENSG00000264151	AC090403.1	-0.958288	-0.0690087	0.337918	0.0740996	0.14965	9.4361e-20	9.53493e-19	19	27	22	D1	Muscle. skeletal (STARNET)	EpiXcan	0.99883	starnet_sklm	0.999981
1626	ENSG00000107341	UBE2R2	0.95818	0.101846	0.337972	0.0220551	0.0409835	4.95921e-06	1.78603e-05	36	86	49	D1	Muscle. skeletal (STARNET)	EpiXcan	0.99883	starnet_sklm	0.999981
1627	ENSG00000178980	SELENOW	-0.958166	-0.150058	0.337979	0.0112265	0.0374213	1.09172e-05	3.79911e-05	16	22	20	D1	Muscle. skeletal (STARNET)	EpiXcan	0.99883	starnet_sklm	0.999981
1628	ENSG00000135723	FHOD1	0.957158	0.571545	0.338488	0.00145586	0.0485904	5.05802e-07	2.04994e-06	11	21	15	D1	Muscle. skeletal (STARNET)	EpiXcan	0.99883	starnet_sklm	0.999981
1629	ENSG00000167107	ACSF2	0.95681	0.178308	0.338663	0.0119826	0.0220699	0.000897291	0.00250822	7	9	8	D1	Muscle. skeletal (STARNET)	EpiXcan	0.99883	starnet_sklm	0.999981
1630	ENSG00000158158	CNNM4	0.956511	0.103118	0.338814	0.0391947	0.096126	6.67586e-13	4.45454e-12	15	31	17	D1	Muscle. skeletal (STARNET)	EpiXcan	0.99883	starnet_sklm	0.999981
1631	ENSG00000120088	CRHR1	0.956456	0.0665153	0.338842	0.0695023	0.277333	4.49684e-39	1.02869e-37	33	98	59	D1	Muscle. skeletal (STARNET)	EpiXcan	0.99883	starnet_sklm	0.999981
1632	ENSG00000111364	DDX55	0.955126	0.0963662	0.339514	0.0324585	0.0931517	2.59326e-12	1.66091e-11	17	30	20	D1	Muscle. skeletal (STARNET)	EpiXcan	0.99883	starnet_sklm	0.999981
1633	ENSG00000065613	SLK	-0.955026	-0.311794	0.339565	0.00336805	0.0154528	0.005567	0.0142285	6	11	7	D1	Muscle. skeletal (STARNET)	EpiXcan	0.99883	starnet_sklm	0.999981
1634	ENSG00000198089	SFI1	-0.954392	-0.0510611	0.339885	0.101606	0.260606	1.98243e-37	4.26579e-36	19	48	25	D1	Muscle. skeletal (STARNET)	EpiXcan	0.99883	starnet_sklm	0.999981
1635	ENSG00000131435	PDLIM4	-0.954012	-0.224931	0.340078	0.00596879	0.0120141	0.0141636	0.0344347	3	6	5	D1	Muscle. skeletal (STARNET)	EpiXcan	0.99883	starnet_sklm	0.999981
1636	ENSG00000158445	KCNB1	0.953998	0.124998	0.340085	0.0455543	0.0414015	4.65082e-06	1.68307e-05	39	52	47	D1	Muscle. skeletal (STARNET)	EpiXcan	0.99883	starnet_sklm	0.999981
1637	ENSG00000171885	AQP4	0.95386	0.124523	0.340154	0.0302296	0.0265793	0.000248186	0.000739368	26	47	31	D1	Muscle. skeletal (STARNET)	EpiXcan	0.99883	starnet_sklm	0.999981
1638	ENSG00000025156	HSF2	0.953573	0.256387	0.3403	0.00498675	0.0269026	0.000218702	0.000655614	1	4	2	D1	Muscle. skeletal (STARNET)	EpiXcan	0.99883	starnet_sklm	0.999981
1639	ENSG00000103148	NPRL3	0.953356	0.0386143	0.34041	0.222958	0.349684	1.49969e-51	5.17069e-50	40	58	47	D1	Muscle. skeletal (STARNET)	EpiXcan	0.99883	starnet_sklm	0.999981
1640	ENSG00000101546	RBFA	-0.953316	-0.0594506	0.34043	0.100545	0.179808	5.58285e-24	7.07555e-23	21	30	26	D1	Muscle. skeletal (STARNET)	EpiXcan	0.99883	starnet_sklm	0.999981
1641	ENSG00000132840	BHMT2	0.952697	0.0383833	0.340743	0.225459	0.377235	2.06627e-57	8.35162e-56	31	40	34	D1	Muscle. skeletal (STARNET)	EpiXcan	0.99883	starnet_sklm	0.999981
1642	ENSG00000111666	CHPT1	0.952043	0.0328709	0.341075	0.306907	0.49412	5.22133e-84	4.52666e-82	25	39	32	D1	Muscle. skeletal (STARNET)	EpiXcan	0.99883	starnet_sklm	0.999981
1643	ENSG00000106733	NMRK1	0.952019	0.0546572	0.341088	0.102353	0.235146	2.46197e-32	4.37668e-31	27	37	31	D1	Muscle. skeletal (STARNET)	EpiXcan	0.99883	starnet_sklm	0.999981
1644	ENSG00000163820	FYCO1	0.952002	0.0458503	0.341096	0.147236	0.271958	9.40833e-38	2.0503e-36	26	94	31	D1	Muscle. skeletal (STARNET)	EpiXcan	0.99883	starnet_sklm	0.999981
1645	ENSG00000267423	AC005616.1	0.951857	0.264435	0.341169	0.00534822	0.014915	0.0060244	0.015332	10	25	17	D1	Muscle. skeletal (STARNET)	EpiXcan	0.99883	starnet_sklm	0.999981
1646	ENSG00000124177	CHD6	-0.951831	-0.256747	0.341183	0.00439585	0.0223444	0.0007498	0.00211023	3	5	3	D1	Muscle. skeletal (STARNET)	EpiXcan	0.99883	starnet_sklm	0.999981
1647	ENSG00000197563	PIGN	-0.951701	-0.0717629	0.341248	0.0624729	0.0944238	1.08875e-12	7.16885e-12	17	46	21	D1	Muscle. skeletal (STARNET)	EpiXcan	0.99883	starnet_sklm	0.999981
1648	ENSG00000140479	PCSK6	0.950772	0.0546409	0.34172	0.101639	0.116225	2.08184e-15	1.62473e-14	48	74	61	D1	Muscle. skeletal (STARNET)	EpiXcan	0.99883	starnet_sklm	0.999981
1649	ENSG00000175416	CLTB	0.949154	0.0660633	0.342542	0.062988	0.108644	1.55486e-14	1.15328e-13	5	6	5	D1	Muscle. skeletal (STARNET)	EpiXcan	0.99883	starnet_sklm	0.999981
1650	ENSG00000151657	KIN	0.949094	0.0571691	0.342573	0.0797867	0.0486528	5.29336e-07	2.1388e-06	86	125	98	D1	Muscle. skeletal (STARNET)	EpiXcan	0.99883	starnet_sklm	0.999981
1651	ENSG00000078142	PIK3C3	0.948383	0.274131	0.342935	0.00611168	0.0246175	0.000433412	0.00125341	5	10	5	D1	Muscle. skeletal (STARNET)	EpiXcan	0.99883	starnet_sklm	0.999981
1652	ENSG00000146409	SLC18B1	-0.948195	-0.147048	0.34303	0.0184909	0.02094	0.00112806	0.00311833	16	43	20	D1	Muscle. skeletal (STARNET)	EpiXcan	0.99883	starnet_sklm	0.999981
1653	ENSG00000157379	DHRS1	-0.948149	-0.0538297	0.343054	0.130473	0.249963	4.89298e-35	9.62822e-34	44	79	47	D1	Muscle. skeletal (STARNET)	EpiXcan	0.99883	starnet_sklm	0.999981
1654	ENSG00000135926	TMBIM1	0.948039	0.030865	0.34311	0.345216	0.428705	2.46859e-68	1.39973e-66	39	63	46	D1	Muscle. skeletal (STARNET)	EpiXcan	0.99883	starnet_sklm	0.999981
1655	ENSG00000031691	CENPQ	-0.948024	-0.0547138	0.343117	0.102949	0.144443	4.44302e-19	4.34283e-18	21	27	23	D1	Muscle. skeletal (STARNET)	EpiXcan	0.99883	starnet_sklm	0.999981
1656	ENSG00000187642	PERM1	0.947998	0.150569	0.343131	0.0197422	0.0833098	3.28593e-11	1.9149e-10	12	40	18	D1	Muscle. skeletal (STARNET)	EpiXcan	0.99883	starnet_sklm	0.999981
1657	ENSG00000130402	ACTN4	-0.947515	-0.373559	0.343376	0.00598408	0.0295617	0.000103572	0.000321352	19	45	21	D1	Muscle. skeletal (STARNET)	EpiXcan	0.99883	starnet_sklm	0.999981
1658	ENSG00000154174	TOMM70	-0.946812	-0.0762536	0.343734	0.0525611	0.069131	2.09731e-09	1.05874e-08	40	51	44	D1	Muscle. skeletal (STARNET)	EpiXcan	0.99883	starnet_sklm	0.999981
1659	ENSG00000105185	PDCD5	0.946255	0.0615159	0.344019	0.105526	0.277078	4.80892e-40	1.13929e-38	4	8	6	D1	Muscle. skeletal (STARNET)	EpiXcan	0.99883	starnet_sklm	0.999981
1660	ENSG00000196937	FAM3C	-0.945764	-0.0609724	0.344269	0.0753572	0.0944053	1.13718e-12	7.47127e-12	20	31	24	D1	Muscle. skeletal (STARNET)	EpiXcan	0.99883	starnet_sklm	0.999981
1661	ENSG00000144867	SRPRB	-0.945608	-0.0849592	0.344349	0.0382487	0.0327345	4.4609e-05	0.000144612	36	60	43	D1	Muscle. skeletal (STARNET)	EpiXcan	0.99883	starnet_sklm	0.999981
1662	ENSG00000206145	P2RX6P	0.94535	0.0412083	0.34448	0.238777	0.299406	3.58525e-43	9.40657e-42	30	73	33	D1	Muscle. skeletal (STARNET)	EpiXcan	0.99883	starnet_sklm	0.999981
1663	ENSG00000169696	ASPSCR1	0.945336	0.0925858	0.344487	0.0393586	0.192558	1.12605e-25	1.55029e-24	20	30	25	D1	Muscle. skeletal (STARNET)	EpiXcan	0.99883	starnet_sklm	0.999981
1664	ENSG00000103642	LACTB	0.945153	0.0444375	0.344581	0.172161	0.205166	1.00251e-27	1.49739e-26	58	77	69	D1	Muscle. skeletal (STARNET)	EpiXcan	0.99883	starnet_sklm	0.999981
1665	ENSG00000183431	SF3A3	-0.944717	-0.0716649	0.344803	0.0513425	0.101828	1.67732e-13	1.16468e-12	24	33	32	D1	Muscle. skeletal (STARNET)	EpiXcan	0.99883	starnet_sklm	0.999981
1666	ENSG00000234518	PTGES3P1	-0.943908	-0.0230468	0.345217	0.0405892	0.0212021	0.00110948	0.00306979	39	48	44	D1	Muscle. skeletal (STARNET)	EpiXcan	0.99883	starnet_sklm	0.999981
1667	ENSG00000107201	DDX58	0.943764	0.0481916	0.34529	0.125515	0.214808	3.30818e-29	5.24922e-28	8	36	8	D1	Muscle. skeletal (STARNET)	EpiXcan	0.99883	starnet_sklm	0.999981
1668	ENSG00000047621	C12orf4	0.943709	0.123796	0.345318	0.0165484	0.0448839	1.50616e-06	5.76999e-06	7	9	9	D1	Muscle. skeletal (STARNET)	EpiXcan	0.99883	starnet_sklm	0.999981
1669	ENSG00000226124	FTCDNL1	-0.943499	-0.0550972	0.345426	0.090229	0.164066	8.28244e-22	9.36589e-21	17	34	23	D1	Muscle. skeletal (STARNET)	EpiXcan	0.99883	starnet_sklm	0.999981
1670	ENSG00000155438	NIFK	-0.943159	-0.140745	0.3456	0.0665656	0.0547459	7.47595e-08	3.26909e-07	42	67	47	D1	Muscle. skeletal (STARNET)	EpiXcan	0.99883	starnet_sklm	0.999981
1671	ENSG00000128849	CGNL1	0.942858	0.164822	0.345753	0.0124598	0.0243924	0.000462487	0.00133202	6	7	7	D1	Muscle. skeletal (STARNET)	EpiXcan	0.99883	starnet_sklm	0.999981
1672	ENSG00000001036	FUCA2	0.942375	0.193047	0.346001	0.0245193	0.0613804	1.9519e-08	8.99557e-08	27	35	30	D1	Muscle. skeletal (STARNET)	EpiXcan	0.99883	starnet_sklm	0.999981
1673	ENSG00000197361	FBXL22	-0.941741	-0.0685944	0.346325	0.0740654	0.17588	1.37401e-23	1.70702e-22	19	35	24	D1	Muscle. skeletal (STARNET)	EpiXcan	0.99883	starnet_sklm	0.999981
1674	ENSG00000260630	SNAI3-AS1	-0.941523	-0.426922	0.346437	0.00201911	0.0128203	0.0105917	0.0261708	5	10	8	D1	Muscle. skeletal (STARNET)	EpiXcan	0.99883	starnet_sklm	0.999981
1675	ENSG00000147804	SLC39A4	-0.941344	-0.0869377	0.346529	0.034189	0.120256	6.70456e-16	5.43451e-15	8	17	11	D1	Muscle. skeletal (STARNET)	EpiXcan	0.99883	starnet_sklm	0.999981
1676	ENSG00000132436	FIGNL1	0.941307	0.174776	0.346548	0.0146987	0.0120015	0.0140843	0.0342629	14	15	15	D1	Muscle. skeletal (STARNET)	EpiXcan	0.99883	starnet_sklm	0.999981
1677	ENSG00000152284	TCF7L1	-0.941301	-0.181076	0.346551	0.00912175	0.0391667	8.44441e-06	2.97932e-05	8	26	10	D1	Muscle. skeletal (STARNET)	EpiXcan	0.99883	starnet_sklm	0.999981
1678	ENSG00000242086	LINC00969	-0.940904	-0.0291861	0.346754	0.242068	0.487724	2.96849e-82	2.39966e-80	76	140	93	D1	Muscle. skeletal (STARNET)	EpiXcan	0.99883	starnet_sklm	0.999981
1679	ENSG00000117143	UAP1	0.940877	0.119256	0.346768	0.0251029	0.0688313	1.96331e-09	9.94879e-09	9	22	10	D1	Muscle. skeletal (STARNET)	EpiXcan	0.99883	starnet_sklm	0.999981
1680	ENSG00000100299	ARSA	0.940666	0.0479921	0.346876	0.134868	0.19013	2.42343e-25	3.27615e-24	23	78	26	D1	Muscle. skeletal (STARNET)	EpiXcan	0.99883	starnet_sklm	0.999981
1681	ENSG00000132406	TMEM128	-0.94061	-0.161985	0.346905	0.014925	0.0562979	5.01081e-08	2.22695e-07	4	27	4	D1	Muscle. skeletal (STARNET)	EpiXcan	0.99883	starnet_sklm	0.999981
1682	ENSG00000188690	UROS	-0.940258	-0.0418387	0.347085	0.185653	0.351122	1.61055e-52	5.68396e-51	51	76	62	D1	Muscle. skeletal (STARNET)	EpiXcan	0.99883	starnet_sklm	0.999981
1683	ENSG00000269893	SNHG8	-0.940147	-0.0258062	0.347142	0.423078	0.572644	2.4757e-110	3.5261e-108	23	38	25	D1	Muscle. skeletal (STARNET)	EpiXcan	0.99883	starnet_sklm	0.999981
1684	ENSG00000158869	FCER1G	0.93938	0.0924237	0.347536	0.0479722	0.107374	3.67104e-14	2.65861e-13	36	54	47	D1	Muscle. skeletal (STARNET)	EpiXcan	0.99883	starnet_sklm	0.999981
1685	ENSG00000122557	HERPUD2	0.939034	0.168359	0.347713	0.0130747	0.0250971	0.000331059	0.00097269	13	25	16	D1	Muscle. skeletal (STARNET)	EpiXcan	0.99883	starnet_sklm	0.999981
1686	ENSG00000182150	ERCC6L2	0.938351	0.269209	0.348064	0.00865066	0.0119542	0.0141288	0.034357	14	19	17	D1	Muscle. skeletal (STARNET)	EpiXcan	0.99883	starnet_sklm	0.999981
1687	ENSG00000259071	AL359397.2	0.93764	0.0301442	0.34843	0.095919	0.185901	1.06666e-24	1.3993e-23	15	33	19	D1	Muscle. skeletal (STARNET)	EpiXcan	0.99883	starnet_sklm	0.999981
1688	ENSG00000100116	GCAT	0.93747	0.0618233	0.348517	0.0885933	0.151481	2.23793e-20	2.32418e-19	19	23	23	D1	Muscle. skeletal (STARNET)	EpiXcan	0.99883	starnet_sklm	0.999981
1689	ENSG00000176788	BASP1	0.937233	0.052963	0.348639	0.114643	0.155057	2.30787e-20	2.39266e-19	20	44	22	D1	Muscle. skeletal (STARNET)	EpiXcan	0.99883	starnet_sklm	0.999981
1690	ENSG00000116213	WRAP73	-0.937171	-0.253579	0.348671	0.00482016	0.0688645	2.12265e-09	1.07108e-08	15	26	25	D1	Muscle. skeletal (STARNET)	EpiXcan	0.99883	starnet_sklm	0.999981
1691	ENSG00000256537	SMIM10L1	0.936743	0.0407412	0.348891	0.242234	0.341536	5.4849e-50	1.75458e-48	21	41	24	D1	Muscle. skeletal (STARNET)	EpiXcan	0.99883	starnet_sklm	0.999981
1692	ENSG00000118640	VAMP8	-0.936011	-0.0580782	0.349268	0.0849077	0.154557	2.92849e-20	3.02299e-19	11	13	12	D1	Muscle. skeletal (STARNET)	EpiXcan	0.99883	starnet_sklm	0.999981
1693	ENSG00000072756	TRNT1	-0.9359	-0.117183	0.349325	0.0445448	0.109736	1.25362e-14	9.36227e-14	10	17	12	D1	Muscle. skeletal (STARNET)	EpiXcan	0.99883	starnet_sklm	0.999981
1694	ENSG00000171700	RGS19	0.935189	0.0527207	0.349691	0.117049	0.187395	4.57694e-25	6.11827e-24	17	36	20	D1	Muscle. skeletal (STARNET)	EpiXcan	0.99883	starnet_sklm	0.999981
1695	ENSG00000137288	UQCC2	0.935138	0.0395131	0.349717	0.20662	0.304352	2.32841e-43	6.13593e-42	21	33	24	D1	Muscle. skeletal (STARNET)	EpiXcan	0.99883	starnet_sklm	0.999981
1696	ENSG00000272631	AC067750.1	-0.934787	-0.303239	0.349898	0.0103641	0.013171	0.010291	0.0254645	20	28	25	D1	Muscle. skeletal (STARNET)	EpiXcan	0.99883	starnet_sklm	0.999981
1697	ENSG00000180992	MRPL14	-0.934291	-0.0794955	0.350154	0.0512424	0.0859463	1.5935e-11	9.51329e-11	32	40	38	D1	Muscle. skeletal (STARNET)	EpiXcan	0.99883	starnet_sklm	0.999981
1698	ENSG00000254772	EEF1G	0.933788	0.274923	0.350413	0.00619812	0.0248301	0.000404349	0.00117589	13	20	19	D1	Muscle. skeletal (STARNET)	EpiXcan	0.99883	starnet_sklm	0.999981
1699	ENSG00000153904	DDAH1	0.933186	0.0663157	0.350724	0.0739992	0.132248	5.62618e-18	5.1659e-17	24	33	32	D1	Muscle. skeletal (STARNET)	EpiXcan	0.99883	starnet_sklm	0.999981
1700	ENSG00000100399	CHADL	0.933111	0.106163	0.350763	0.0188216	0.0381004	8.48205e-06	2.99132e-05	7	7	7	D1	Muscle. skeletal (STARNET)	EpiXcan	0.99883	starnet_sklm	0.999981
1701	ENSG00000140395	WDR61	-0.933037	-0.142466	0.350801	0.0157805	0.0373333	1.32039e-05	4.54726e-05	7	10	7	D1	Muscle. skeletal (STARNET)	EpiXcan	0.99883	starnet_sklm	0.999981
1702	ENSG00000213144	AC084880.1	-0.933012	-0.129238	0.350814	0.0126212	0.0295012	0.00011568	0.000357068	17	42	22	D1	Muscle. skeletal (STARNET)	EpiXcan	0.99883	starnet_sklm	0.999981
1703	ENSG00000137154	RPS6	-0.932921	-0.126906	0.350861	0.0244298	0.0501176	3.91339e-07	1.60397e-06	27	38	37	D1	Muscle. skeletal (STARNET)	EpiXcan	0.99883	starnet_sklm	0.999981
1704	ENSG00000159363	ATP13A2	0.932374	0.112873	0.351143	0.0297615	0.0411312	2.91116e-06	1.08064e-05	12	21	13	D1	Muscle. skeletal (STARNET)	EpiXcan	0.99883	starnet_sklm	0.999981
1705	ENSG00000165502	RPL36AL	0.931358	0.108519	0.351668	0.0213348	0.0963847	7.46999e-13	4.96781e-12	5	13	6	D1	Muscle. skeletal (STARNET)	EpiXcan	0.99883	starnet_sklm	0.999981
1706	ENSG00000148341	SH3GLB2	0.931197	0.0463081	0.351751	0.0807106	0.159025	6.5122e-21	7.0191e-20	24	30	27	D1	Muscle. skeletal (STARNET)	EpiXcan	0.99883	starnet_sklm	0.999981
1707	ENSG00000080823	MOK	-0.930997	-0.0867514	0.351855	0.0319724	0.0242232	0.000481641	0.00138485	27	47	30	D1	Muscle. skeletal (STARNET)	EpiXcan	0.99883	starnet_sklm	0.999981
1708	ENSG00000184983	NDUFA6	-0.929967	-0.0625795	0.352388	0.0744066	0.0974061	5.20052e-13	3.50494e-12	41	90	53	D1	Muscle. skeletal (STARNET)	EpiXcan	0.99883	starnet_sklm	0.999981
1709	ENSG00000116273	PHF13	0.929558	0.31238	0.3526	0.00280066	0.011482	0.0165106	0.0397691	1	8	1	D1	Muscle. skeletal (STARNET)	EpiXcan	0.99883	starnet_sklm	0.999981
1710	ENSG00000116983	HPCAL4	-0.92933	-0.122981	0.352718	0.0351722	0.0197091	0.00154934	0.00421854	26	34	29	D1	Muscle. skeletal (STARNET)	EpiXcan	0.99883	starnet_sklm	0.999981
1711	ENSG00000185591	SP1	-0.92829	-0.150296	0.353257	0.0147231	0.0359238	1.95934e-05	6.6369e-05	18	31	24	D1	Muscle. skeletal (STARNET)	EpiXcan	0.99883	starnet_sklm	0.999981
1712	ENSG00000136827	TOR1A	0.92804	0.205963	0.353387	0.0195326	0.0414881	4.2815e-06	1.5579e-05	17	38	23	D1	Muscle. skeletal (STARNET)	EpiXcan	0.99883	starnet_sklm	0.999981
1713	ENSG00000196196	HRCT1	-0.927209	-0.025414	0.353818	0.225299	0.310363	8.26282e-46	2.35934e-44	54	123	62	D1	Muscle. skeletal (STARNET)	EpiXcan	0.99883	starnet_sklm	0.999981
1714	ENSG00000182952	HMGN4	-0.927182	-0.110467	0.353832	0.0583016	0.142535	1.02879e-18	9.8546e-18	24	34	30	D1	Muscle. skeletal (STARNET)	EpiXcan	0.99883	starnet_sklm	0.999981
1715	ENSG00000155858	LSM11	0.926173	0.226006	0.354356	0.00587437	0.0129671	0.0108008	0.0266489	4	14	6	D1	Muscle. skeletal (STARNET)	EpiXcan	0.99883	starnet_sklm	0.999981
1716	ENSG00000214022	REPIN1	-0.9261	-0.0334769	0.354394	0.309519	0.458278	2.76413e-75	1.9453e-73	27	39	33	D1	Muscle. skeletal (STARNET)	EpiXcan	0.99883	starnet_sklm	0.999981
1717	ENSG00000143013	LMO4	-0.925284	-0.0947691	0.354818	0.0344479	0.0829942	2.66935e-11	1.5655e-10	33	56	37	D1	Muscle. skeletal (STARNET)	EpiXcan	0.99883	starnet_sklm	0.999981
1718	ENSG00000070540	WIPI1	-0.924795	-0.0807343	0.355073	0.0269698	0.0287968	0.000133859	0.000410218	15	31	19	D1	Muscle. skeletal (STARNET)	EpiXcan	0.99883	starnet_sklm	0.999981
1719	ENSG00000134815	DHX34	0.924602	0.0694932	0.355173	0.0200872	0.089849	6.48831e-12	4.02834e-11	8	23	14	D1	Muscle. skeletal (STARNET)	EpiXcan	0.99883	starnet_sklm	0.999981
1720	ENSG00000101220	C20orf27	0.92453	0.186849	0.355211	0.00880157	0.0232084	0.000617032	0.00175224	7	9	9	D1	Muscle. skeletal (STARNET)	EpiXcan	0.99883	starnet_sklm	0.999981
1721	ENSG00000028203	VEZT	-0.924232	-0.121616	0.355366	0.0167145	0.0322167	4.75832e-05	0.000153446	17	35	20	D1	Muscle. skeletal (STARNET)	EpiXcan	0.99883	starnet_sklm	0.999981
1722	ENSG00000130707	ASS1	-0.923727	-0.073406	0.355629	0.029697	0.0211539	0.00108064	0.00299207	38	64	48	D1	Muscle. skeletal (STARNET)	EpiXcan	0.99883	starnet_sklm	0.999981
1723	ENSG00000071243	ING3	-0.923358	-0.0864055	0.355821	0.0240701	0.0427596	3.0551e-06	1.13337e-05	54	68	60	D1	Muscle. skeletal (STARNET)	EpiXcan	0.99883	starnet_sklm	0.999981
1724	ENSG00000164038	SLC9B2	0.923238	0.0817115	0.355883	0.0290095	0.0774849	1.66469e-10	9.21199e-10	2	6	2	D1	Muscle. skeletal (STARNET)	EpiXcan	0.99883	starnet_sklm	0.999981
1725	ENSG00000235098	ANKRD65	0.922952	0.0455779	0.356032	0.162724	0.223022	5.73509e-31	9.70504e-30	14	18	15	D1	Muscle. skeletal (STARNET)	EpiXcan	0.99883	starnet_sklm	0.999981
1726	ENSG00000139433	GLTP	0.922351	0.103157	0.356346	0.0377779	0.0878662	8.57887e-12	5.28515e-11	11	23	15	D1	Muscle. skeletal (STARNET)	EpiXcan	0.99883	starnet_sklm	0.999981
1727	ENSG00000116205	TCEANC2	-0.922304	-0.132546	0.35637	0.015926	0.0434079	2.49065e-06	9.30949e-06	10	12	12	D1	Muscle. skeletal (STARNET)	EpiXcan	0.99883	starnet_sklm	0.999981
1728	ENSG00000214530	STARD10	0.922194	0.0838934	0.356427	0.0406265	0.188777	3.92273e-25	5.25549e-24	17	30	20	D1	Muscle. skeletal (STARNET)	EpiXcan	0.99883	starnet_sklm	0.999981
1729	ENSG00000166685	COG1	0.921572	0.231507	0.356752	0.00579116	0.0104808	0.0222693	0.0527167	9	16	10	D1	Muscle. skeletal (STARNET)	EpiXcan	0.99883	starnet_sklm	0.999981
1730	ENSG00000122547	EEPD1	-0.921487	-0.134318	0.356796	0.0224416	0.0281405	0.000155318	0.000472951	16	32	18	D1	Muscle. skeletal (STARNET)	EpiXcan	0.99883	starnet_sklm	0.999981
1731	ENSG00000177946	CENPBD1	0.921057	0.102209	0.357021	0.0738712	0.133577	1.23491e-17	1.11203e-16	17	46	20	D1	Muscle. skeletal (STARNET)	EpiXcan	0.99883	starnet_sklm	0.999981
1732	ENSG00000117643	MAN1C1	-0.920896	-0.0885935	0.357105	0.03863	0.0271892	0.000195696	0.000589305	30	73	38	D1	Muscle. skeletal (STARNET)	EpiXcan	0.99883	starnet_sklm	0.999981
1733	ENSG00000113732	ATP6V0E1	-0.920807	-0.0859763	0.357151	0.0275893	0.0372583	1.28749e-05	4.44419e-05	29	47	32	D1	Muscle. skeletal (STARNET)	EpiXcan	0.99883	starnet_sklm	0.999981
1734	ENSG00000196141	SPATS2L	-0.920476	-0.129233	0.357324	0.019526	0.0659693	3.54719e-09	1.75511e-08	27	38	33	D1	Muscle. skeletal (STARNET)	EpiXcan	0.99883	starnet_sklm	0.999981
1735	ENSG00000119632	IFI27L2	-0.920275	-0.101549	0.357429	0.0203142	0.0582804	2.12252e-08	9.75561e-08	13	21	14	D1	Muscle. skeletal (STARNET)	EpiXcan	0.99883	starnet_sklm	0.999981
1736	ENSG00000163486	SRGAP2	-0.92006	-0.0833972	0.357541	0.026367	0.0685136	2.56988e-09	1.28914e-08	17	24	22	D1	Muscle. skeletal (STARNET)	EpiXcan	0.99883	starnet_sklm	0.999981
1737	ENSG00000197070	ARRDC1	-0.92004	-0.0754906	0.357552	0.0706047	0.120013	7.74327e-16	6.23003e-15	19	30	21	D1	Muscle. skeletal (STARNET)	EpiXcan	0.99883	starnet_sklm	0.999981
1738	ENSG00000058091	CDK14	0.920003	0.155247	0.357571	0.0171969	0.0265144	0.000244806	0.000729843	28	36	31	D1	Muscle. skeletal (STARNET)	EpiXcan	0.99883	starnet_sklm	0.999981
1739	ENSG00000110002	VWA5A	-0.919759	-0.0855139	0.357699	0.0441982	0.0454982	1.37828e-06	5.30217e-06	46	69	53	D1	Muscle. skeletal (STARNET)	EpiXcan	0.99883	starnet_sklm	0.999981
1740	ENSG00000041357	PSMA4	-0.919714	-0.07047	0.357722	0.0568835	0.155719	1.17163e-20	1.23938e-19	16	30	22	D1	Muscle. skeletal (STARNET)	EpiXcan	0.99883	starnet_sklm	0.999981
1741	ENSG00000128595	CALU	-0.919338	-0.12855	0.357919	0.0163615	0.0611132	9.25464e-09	4.40249e-08	8	14	10	D1	Muscle. skeletal (STARNET)	EpiXcan	0.99883	starnet_sklm	0.999981
1742	ENSG00000198231	DDX42	0.91919	0.113159	0.357996	0.0199752	0.0133177	0.010084	0.0249783	13	15	14	D1	Muscle. skeletal (STARNET)	EpiXcan	0.99883	starnet_sklm	0.999981
1743	ENSG00000124299	PEPD	0.918947	0.0905643	0.358123	0.0359551	0.1933	4.65469e-26	6.45293e-25	20	32	25	D1	Muscle. skeletal (STARNET)	EpiXcan	0.99883	starnet_sklm	0.999981
1744	ENSG00000142330	CAPN10	0.918771	0.103867	0.358215	0.0156626	0.0783003	7.98271e-11	4.52631e-10	10	27	12	D1	Muscle. skeletal (STARNET)	EpiXcan	0.99883	starnet_sklm	0.999981
1745	ENSG00000127603	MACF1	-0.917901	-0.144471	0.358671	0.0419729	0.0194026	0.00184478	0.00498327	52	83	64	D1	Muscle. skeletal (STARNET)	EpiXcan	0.99883	starnet_sklm	0.999981
1746	ENSG00000180398	MCFD2	-0.917708	-0.0288182	0.358772	0.316156	0.395215	2.13973e-61	9.80834e-60	28	38	33	D1	Muscle. skeletal (STARNET)	EpiXcan	0.99883	starnet_sklm	0.999981
1747	ENSG00000264920	AC018521.5	0.917278	0.114761	0.358997	0.0299562	0.140274	1.83221e-18	1.72603e-17	22	40	28	D1	Muscle. skeletal (STARNET)	EpiXcan	0.99883	starnet_sklm	0.999981
1748	ENSG00000076555	ACACB	0.91713	0.100477	0.359074	0.0430849	0.0634948	1.03665e-08	4.908e-08	41	54	47	D1	Muscle. skeletal (STARNET)	EpiXcan	0.99883	starnet_sklm	0.999981
1749	ENSG00000113161	HMGCR	-0.917025	-0.180389	0.35913	0.00898673	0.0105386	0.0213201	0.0506301	22	35	25	D1	Muscle. skeletal (STARNET)	EpiXcan	0.99883	starnet_sklm	0.999981
1750	ENSG00000166510	CCDC68	0.916838	0.164416	0.359228	0.0158206	0.0585027	3.76387e-08	1.69226e-07	6	7	7	D1	Muscle. skeletal (STARNET)	EpiXcan	0.99883	starnet_sklm	0.999981
1751	ENSG00000198719	DLL1	0.91657	0.108623	0.359368	0.0283229	0.0795075	1.13358e-10	6.34932e-10	3	5	3	D1	Muscle. skeletal (STARNET)	EpiXcan	0.99883	starnet_sklm	0.999981
1752	ENSG00000066379	ZNRD1	0.91651	0.0385186	0.359399	0.23611	0.236217	1.4026e-32	2.51962e-31	73	163	90	D1	Muscle. skeletal (STARNET)	EpiXcan	0.99883	starnet_sklm	0.999981
1753	ENSG00000145416	MARCH1	-0.916402	-0.0754253	0.359456	0.0463985	0.117762	1.13468e-15	9.03818e-15	16	33	21	D1	Muscle. skeletal (STARNET)	EpiXcan	0.99883	starnet_sklm	0.999981
1754	ENSG00000174989	FBXW8	0.915166	0.129295	0.360104	0.0300699	0.0418931	3.60542e-06	1.32765e-05	20	30	26	D1	Muscle. skeletal (STARNET)	EpiXcan	0.99883	starnet_sklm	0.999981
1755	ENSG00000225733	FGD5-AS1	-0.914726	-0.0784462	0.360336	0.0412579	0.0618183	1.25927e-08	5.92678e-08	11	65	11	D1	Muscle. skeletal (STARNET)	EpiXcan	0.99883	starnet_sklm	0.999981
1756	ENSG00000168883	USP39	-0.914102	-0.0482485	0.360663	0.119837	0.178608	7.42928e-24	9.3562e-23	37	88	44	D1	Muscle. skeletal (STARNET)	EpiXcan	0.99883	starnet_sklm	0.999981
1757	ENSG00000105355	PLIN3	-0.913693	-0.0997317	0.360878	0.171301	0.218305	1.20822e-30	2.01605e-29	71	186	88	D1	Muscle. skeletal (STARNET)	EpiXcan	0.99883	starnet_sklm	0.999981
1758	ENSG00000119185	ITGB1BP1	0.913188	0.0867598	0.361144	0.0458034	0.109057	2.5504e-14	1.86623e-13	34	55	38	D1	Muscle. skeletal (STARNET)	EpiXcan	0.99883	starnet_sklm	0.999981
1759	ENSG00000006025	OSBPL7	0.912618	0.067175	0.361444	0.0589166	0.125103	2.14297e-16	1.79039e-15	12	20	13	D1	Muscle. skeletal (STARNET)	EpiXcan	0.99883	starnet_sklm	0.999981
1760	ENSG00000221923	ZNF880	-0.912162	-0.477472	0.361683	0.00172423	0.0614097	1.53894e-08	7.18651e-08	5	12	7	D1	Muscle. skeletal (STARNET)	EpiXcan	0.99883	starnet_sklm	0.999981
1761	ENSG00000160961	ZNF333	0.911844	0.142085	0.361851	0.0131692	0.0521079	2.09709e-07	8.81263e-07	4	8	5	D1	Muscle. skeletal (STARNET)	EpiXcan	0.99883	starnet_sklm	0.999981
1762	ENSG00000129991	TNNI3	-0.911459	-0.129206	0.362054	0.0185059	0.183215	2.37785e-24	3.06228e-23	2	6	5	D1	Muscle. skeletal (STARNET)	EpiXcan	0.99883	starnet_sklm	0.999981
1763	ENSG00000259881	AC092384.2	-0.911229	-0.0509551	0.362175	0.103021	0.197651	5.93754e-27	8.55865e-26	15	29	23	D1	Muscle. skeletal (STARNET)	EpiXcan	0.99883	starnet_sklm	0.999981
1764	ENSG00000133958	UNC79	-0.910878	-0.0780945	0.36236	0.0297614	0.0505801	3.80636e-07	1.56171e-06	67	125	80	D1	Muscle. skeletal (STARNET)	EpiXcan	0.99883	starnet_sklm	0.999981
1765	ENSG00000105707	HPN	0.910767	0.0884304	0.362418	0.0472163	0.0861977	1.58973e-11	9.49551e-11	15	20	17	D1	Muscle. skeletal (STARNET)	EpiXcan	0.99883	starnet_sklm	0.999981
1766	ENSG00000103876	FAH	0.910649	0.424329	0.36248	0.00208573	0.0794867	9.05222e-11	5.11335e-10	5	7	7	D1	Muscle. skeletal (STARNET)	EpiXcan	0.99883	starnet_sklm	0.999981
1767	ENSG00000144366	GULP1	-0.91058	-0.104524	0.362516	0.0213688	0.060349	2.31487e-08	1.06152e-07	14	26	14	D1	Muscle. skeletal (STARNET)	EpiXcan	0.99883	starnet_sklm	0.999981
1768	ENSG00000267321	LINC02001	-0.910391	-0.235264	0.362616	0.0105982	0.0187597	0.00219736	0.00588653	16	25	19	D1	Muscle. skeletal (STARNET)	EpiXcan	0.99883	starnet_sklm	0.999981
1769	ENSG00000084774	CAD	0.910342	0.088097	0.362642	0.0304749	0.0757685	3.01285e-10	1.63547e-09	15	31	17	D1	Muscle. skeletal (STARNET)	EpiXcan	0.99883	starnet_sklm	0.999981
1770	ENSG00000204920	ZNF155	-0.909761	-0.0353996	0.362948	0.276488	0.377283	3.09641e-58	1.29078e-56	27	59	36	D1	Muscle. skeletal (STARNET)	EpiXcan	0.99883	starnet_sklm	0.999981
1771	ENSG00000256043	CTSO	-0.909474	-0.255909	0.3631	0.00806349	0.0294491	0.0001082	0.000335276	1	6	1	D1	Muscle. skeletal (STARNET)	EpiXcan	0.99883	starnet_sklm	0.999981
1772	ENSG00000162373	BEND5	0.908876	0.123116	0.363415	0.0304418	0.0769167	2.16595e-10	1.18924e-09	10	17	12	D1	Muscle. skeletal (STARNET)	EpiXcan	0.99883	starnet_sklm	0.999981
1773	ENSG00000163659	TIPARP	-0.908765	-0.146235	0.363474	0.0148087	0.0398447	6.33217e-06	2.25941e-05	16	46	24	D1	Muscle. skeletal (STARNET)	EpiXcan	0.99883	starnet_sklm	0.999981
1774	ENSG00000104343	UBE2W	-0.908187	-0.241567	0.36378	0.00454162	0.0158244	0.00499921	0.0128432	4	7	5	D1	Muscle. skeletal (STARNET)	EpiXcan	0.99883	starnet_sklm	0.999981
1775	ENSG00000163466	ARPC2	0.907881	0.0433626	0.363941	0.146991	0.217988	2.07714e-29	3.32231e-28	14	42	15	D1	Muscle. skeletal (STARNET)	EpiXcan	0.99883	starnet_sklm	0.999981
1776	ENSG00000143450	OAZ3	0.907851	0.112954	0.363957	0.0214626	0.0406185	4.46119e-06	1.61935e-05	22	32	26	D1	Muscle. skeletal (STARNET)	EpiXcan	0.99883	starnet_sklm	0.999981
1777	ENSG00000127418	FGFRL1	-0.907168	-0.0879541	0.364318	0.0370714	0.0683074	2.53344e-09	1.27193e-08	25	28	28	D1	Muscle. skeletal (STARNET)	EpiXcan	0.99883	starnet_sklm	0.999981
1778	ENSG00000168228	ZCCHC4	0.907042	0.0740843	0.364385	0.0407916	0.0844185	2.55079e-11	1.49743e-10	36	53	45	D1	Muscle. skeletal (STARNET)	EpiXcan	0.99883	starnet_sklm	0.999981
1779	ENSG00000106123	EPHB6	-0.907033	-0.0868244	0.364389	0.0527156	0.0668981	3.63367e-09	1.79716e-08	19	43	24	D1	Muscle. skeletal (STARNET)	EpiXcan	0.99883	starnet_sklm	0.999981
1780	ENSG00000116977	LGALS8	0.906758	0.102913	0.364535	0.0285989	0.0852743	2.09396e-11	1.23775e-10	25	42	33	D1	Muscle. skeletal (STARNET)	EpiXcan	0.99883	starnet_sklm	0.999981
1781	ENSG00000170160	CCDC144A	0.906533	0.0795247	0.364654	0.0739605	0.0386068	9.1397e-06	3.20573e-05	70	93	81	D1	Muscle. skeletal (STARNET)	EpiXcan	0.99883	starnet_sklm	0.999981
1782	ENSG00000143603	KCNN3	0.906033	0.128798	0.364919	0.0170928	0.0478585	6.45176e-07	2.58502e-06	9	11	9	D1	Muscle. skeletal (STARNET)	EpiXcan	0.99883	starnet_sklm	0.999981
1783	ENSG00000233621	LINC01137	-0.906015	-0.0270467	0.364928	0.454142	0.587946	2.8229e-112	4.32989e-110	47	56	55	D1	Muscle. skeletal (STARNET)	EpiXcan	0.99883	starnet_sklm	0.999981
1784	ENSG00000111911	HINT3	0.90563	0.231024	0.365132	0.00531714	0.0292386	0.000112751	0.000348566	3	10	5	D1	Muscle. skeletal (STARNET)	EpiXcan	0.99883	starnet_sklm	0.999981
1785	ENSG00000129657	SEC14L1	0.904581	0.144366	0.365687	0.0152508	0.0162562	0.00409811	0.0106079	30	53	38	D1	Muscle. skeletal (STARNET)	EpiXcan	0.99883	starnet_sklm	0.999981
1786	ENSG00000111913	RIPOR2	-0.904203	-0.0945337	0.365888	0.0214701	0.0371524	1.36349e-05	4.68819e-05	12	20	16	D1	Muscle. skeletal (STARNET)	EpiXcan	0.99883	starnet_sklm	0.999981
1787	ENSG00000179818	PCBP1-AS1	0.903061	0.225995	0.366494	0.00656969	0.0173595	0.0031329	0.00823419	10	20	12	D1	Muscle. skeletal (STARNET)	EpiXcan	0.99883	starnet_sklm	0.999981
1788	ENSG00000116353	MECR	0.901954	0.119012	0.367081	0.0147907	0.0992064	3.97334e-13	2.69637e-12	10	25	14	D1	Muscle. skeletal (STARNET)	EpiXcan	0.99883	starnet_sklm	0.999981
1789	ENSG00000155189	AGPAT5	-0.901892	-0.0594887	0.367114	0.0774292	0.172901	7.06229e-23	8.40729e-22	7	34	9	D1	Muscle. skeletal (STARNET)	EpiXcan	0.99883	starnet_sklm	0.999981
1790	ENSG00000164096	C4orf3	0.90157	0.174979	0.367285	0.00889795	0.0375873	1.30132e-05	4.48805e-05	4	8	4	D1	Muscle. skeletal (STARNET)	EpiXcan	0.99883	starnet_sklm	0.999981
1791	ENSG00000152492	CCDC50	0.901543	0.101877	0.3673	0.0273801	0.0577818	4.17998e-08	1.87091e-07	13	28	16	D1	Muscle. skeletal (STARNET)	EpiXcan	0.99883	starnet_sklm	0.999981
1792	ENSG00000112796	ENPP5	-0.900883	-0.0863952	0.36765	0.0395547	0.098932	3.79811e-13	2.57994e-12	11	17	15	D1	Muscle. skeletal (STARNET)	EpiXcan	0.99883	starnet_sklm	0.999981
1793	ENSG00000070010	UFD1	-0.900856	-0.04437	0.367665	0.1505	0.389656	1.32688e-59	5.66958e-58	10	28	13	D1	Muscle. skeletal (STARNET)	EpiXcan	0.99883	starnet_sklm	0.999981
1794	ENSG00000196497	IPO4	-0.900549	-0.333804	0.367828	0.00421156	0.0131744	0.0105111	0.0259825	3	20	3	D1	Muscle. skeletal (STARNET)	EpiXcan	0.99883	starnet_sklm	0.999981
1795	ENSG00000161981	SNRNP25	-0.898956	-0.0448054	0.368676	0.230759	0.305473	1.19762e-43	3.20545e-42	36	73	42	D1	Muscle. skeletal (STARNET)	EpiXcan	0.99883	starnet_sklm	0.999981
1796	ENSG00000143727	ACP1	-0.898894	-0.172545	0.368709	0.0310873	0.0339803	1.35088e-05	4.64823e-05	16	56	25	D1	Muscle. skeletal (STARNET)	EpiXcan	0.99883	starnet_sklm	0.999981
1797	ENSG00000131446	MGAT1	-0.898344	-0.155139	0.369002	0.0110014	0.0264386	0.000250643	0.000745757	2	4	2	D1	Muscle. skeletal (STARNET)	EpiXcan	0.99883	starnet_sklm	0.999981
1798	ENSG00000188825	LINC00910	0.898151	0.0334487	0.369105	0.0761524	0.100044	2.6382e-13	1.80983e-12	52	97	64	D1	Muscle. skeletal (STARNET)	EpiXcan	0.99883	starnet_sklm	0.999981
1799	ENSG00000149289	ZC3H12C	0.897977	0.156704	0.369198	0.0142842	0.0482038	6.7e-07	2.67821e-06	2	25	5	D1	Muscle. skeletal (STARNET)	EpiXcan	0.99883	starnet_sklm	0.999981
1800	ENSG00000091490	SEL1L3	-0.897819	-0.296356	0.369282	0.00347948	0.018874	0.00210161	0.00564391	8	40	9	D1	Muscle. skeletal (STARNET)	EpiXcan	0.99883	starnet_sklm	0.999981
1801	ENSG00000159335	PTMS	-0.897705	-0.174645	0.369343	0.00968601	0.0141036	0.00731905	0.0184775	8	13	10	D1	Muscle. skeletal (STARNET)	EpiXcan	0.99883	starnet_sklm	0.999981
1802	ENSG00000205937	RNPS1	0.89735	0.207345	0.369532	0.00736198	0.0245402	0.00043198	0.00124987	5	8	6	D1	Muscle. skeletal (STARNET)	EpiXcan	0.99883	starnet_sklm	0.999981
1803	ENSG00000137185	ZSCAN9	-0.89735	-0.163999	0.369532	0.0166396	0.0176887	0.00288174	0.00759744	17	21	20	D1	Muscle. skeletal (STARNET)	EpiXcan	0.99883	starnet_sklm	0.999981
1804	ENSG00000112304	ACOT13	0.896979	0.0814392	0.36973	0.0354948	0.10446	8.5353e-14	6.02456e-13	11	19	12	D1	Muscle. skeletal (STARNET)	EpiXcan	0.99883	starnet_sklm	0.999981
1805	ENSG00000154237	LRRK1	0.896968	0.125137	0.369736	0.0227934	0.0787006	1.29059e-10	7.21186e-10	6	37	8	D1	Muscle. skeletal (STARNET)	EpiXcan	0.99883	starnet_sklm	0.999981
1806	ENSG00000007312	CD79B	0.896709	0.491149	0.369874	0.00114647	0.0202751	0.00139466	0.00381387	2	5	3	D1	Muscle. skeletal (STARNET)	EpiXcan	0.99883	starnet_sklm	0.999981
1807	ENSG00000113272	THG1L	-0.896581	-0.0779975	0.369942	0.0506037	0.0198169	0.00159058	0.00432492	57	89	68	D1	Muscle. skeletal (STARNET)	EpiXcan	0.99883	starnet_sklm	0.999981
1808	ENSG00000105559	PLEKHA4	-0.896495	-0.164122	0.369989	0.0118376	0.043582	2.22619e-06	8.36762e-06	4	5	4	D1	Muscle. skeletal (STARNET)	EpiXcan	0.99883	starnet_sklm	0.999981
1809	ENSG00000089335	ZNF302	-0.896248	-0.0486971	0.37012	0.103825	0.135417	8.98896e-18	8.17203e-17	43	74	48	D1	Muscle. skeletal (STARNET)	EpiXcan	0.99883	starnet_sklm	0.999981
1810	ENSG00000094975	SUCO	-0.895938	-0.063511	0.370286	0.07702	0.13085	9.94647e-18	9.01511e-17	11	27	12	D1	Muscle. skeletal (STARNET)	EpiXcan	0.99883	starnet_sklm	0.999981
1811	ENSG00000125148	MT2A	0.895423	0.130415	0.370561	0.0155402	0.0249455	0.000352865	0.00103346	7	12	7	D1	Muscle. skeletal (STARNET)	EpiXcan	0.99883	starnet_sklm	0.999981
1812	ENSG00000119318	RAD23B	0.895323	0.225467	0.370614	0.00901045	0.0468756	1.04984e-06	4.09798e-06	14	21	18	D1	Muscle. skeletal (STARNET)	EpiXcan	0.99883	starnet_sklm	0.999981
1813	ENSG00000129219	PLD2	0.894333	0.644974	0.371144	0.00238432	0.0639573	7.79791e-09	3.74075e-08	7	57	10	D1	Muscle. skeletal (STARNET)	EpiXcan	0.99883	starnet_sklm	0.999981
1814	ENSG00000198835	GJC2	0.894321	0.10096	0.37115	0.0199004	0.0278648	0.00015959	0.000485217	27	41	31	D1	Muscle. skeletal (STARNET)	EpiXcan	0.99883	starnet_sklm	0.999981
1815	ENSG00000100697	DICER1	0.894228	0.231981	0.3712	0.00557425	0.0235062	0.000535101	0.00152937	1	4	1	D1	Muscle. skeletal (STARNET)	EpiXcan	0.99883	starnet_sklm	0.999981
1816	ENSG00000076242	MLH1	-0.893692	-0.05929	0.371487	0.0601445	0.122314	3.17434e-16	2.61555e-15	21	34	27	D1	Muscle. skeletal (STARNET)	EpiXcan	0.99883	starnet_sklm	0.999981
1817	ENSG00000250208	FZD10-AS1	0.893639	0.116861	0.371515	0.0220218	0.0394568	6.90988e-06	2.45457e-05	23	57	28	D1	Muscle. skeletal (STARNET)	EpiXcan	0.99883	starnet_sklm	0.999981
1818	ENSG00000156515	HK1	0.893439	0.109531	0.371622	0.0293422	0.0698899	1.59172e-09	8.13472e-09	15	23	17	D1	Muscle. skeletal (STARNET)	EpiXcan	0.99883	starnet_sklm	0.999981
1819	ENSG00000151611	MMAA	-0.892853	-0.104073	0.371936	0.0165367	0.04498	1.5215e-06	5.82688e-06	3	10	5	D1	Muscle. skeletal (STARNET)	EpiXcan	0.99883	starnet_sklm	0.999981
1820	ENSG00000185803	SLC52A2	-0.89267	-0.0666353	0.372034	0.0656075	0.114761	4.38915e-15	3.37263e-14	21	34	25	D1	Muscle. skeletal (STARNET)	EpiXcan	0.99883	starnet_sklm	0.999981
1821	ENSG00000107862	GBF1	0.891881	0.174472	0.372457	0.00585635	0.0330675	4.46943e-05	0.000144754	6	23	7	D1	Muscle. skeletal (STARNET)	EpiXcan	0.99883	starnet_sklm	0.999981
1822	ENSG00000139132	FGD4	-0.8918	-0.0968445	0.3725	0.0319578	0.0675855	3.51809e-09	1.74215e-08	1	35	2	D1	Muscle. skeletal (STARNET)	EpiXcan	0.99883	starnet_sklm	0.999981
1823	ENSG00000183307	TMEM121B	0.89171	0.181797	0.372548	0.0358977	0.0504172	3.78849e-07	1.5549e-06	24	62	31	D1	Muscle. skeletal (STARNET)	EpiXcan	0.99883	starnet_sklm	0.999981
1824	ENSG00000168329	CX3CR1	0.890887	0.0327926	0.37299	0.0847496	0.177012	1.77182e-23	2.19441e-22	52	74	64	D1	Muscle. skeletal (STARNET)	EpiXcan	0.99883	starnet_sklm	0.999981
1825	ENSG00000128973	CLN6	-0.890482	-0.188433	0.373207	0.00697136	0.0239748	0.000496343	0.00142507	6	9	7	D1	Muscle. skeletal (STARNET)	EpiXcan	0.99883	starnet_sklm	0.999981
1826	ENSG00000132423	COQ3	-0.88943	-0.0931527	0.373772	0.0273892	0.0637683	6.34813e-09	3.06617e-08	11	12	12	D1	Muscle. skeletal (STARNET)	EpiXcan	0.99883	starnet_sklm	0.999981
1827	ENSG00000089250	NOS1	-0.888732	-0.053583	0.374147	0.132551	0.179804	7.45073e-24	9.37335e-23	42	67	53	D1	Muscle. skeletal (STARNET)	EpiXcan	0.99883	starnet_sklm	0.999981
1828	ENSG00000087470	DNM1L	0.888031	0.13388	0.374524	0.0138815	0.0206057	0.00132028	0.00362041	20	29	22	D1	Muscle. skeletal (STARNET)	EpiXcan	0.99883	starnet_sklm	0.999981
1829	ENSG00000241878	PISD	0.887684	0.144842	0.374711	0.0197947	0.0305628	8.80559e-05	0.000275497	27	39	32	D1	Muscle. skeletal (STARNET)	EpiXcan	0.99883	starnet_sklm	0.999981
1830	ENSG00000171813	PWWP2B	-0.886431	-0.0641341	0.375385	0.0624525	0.060555	1.9506e-08	8.99306e-08	32	40	33	D1	Muscle. skeletal (STARNET)	EpiXcan	0.99883	starnet_sklm	0.999981
1831	ENSG00000103174	NAGPA	0.886134	0.0789044	0.375545	0.0626038	0.126534	8.35077e-17	7.18767e-16	60	84	79	D1	Muscle. skeletal (STARNET)	EpiXcan	0.99883	starnet_sklm	0.999981
1832	ENSG00000087191	PSMC5	-0.886091	-0.102479	0.375569	0.0251376	0.032818	4.2503e-05	0.000138143	16	25	18	D1	Muscle. skeletal (STARNET)	EpiXcan	0.99883	starnet_sklm	0.999981
1833	ENSG00000204237	OXLD1	0.885996	0.138938	0.37562	0.0202961	0.0252215	0.000335676	0.000984973	19	36	23	D1	Muscle. skeletal (STARNET)	EpiXcan	0.99883	starnet_sklm	0.999981
1834	ENSG00000173598	NUDT4	-0.885784	-0.215774	0.375734	0.00478046	0.0462247	1.21978e-06	4.71974e-06	16	19	19	D1	Muscle. skeletal (STARNET)	EpiXcan	0.99883	starnet_sklm	0.999981
1835	ENSG00000105186	ANKRD27	-0.88568	-0.0777027	0.37579	0.0364489	0.0716427	1.03823e-09	5.38654e-09	23	84	26	D1	Muscle. skeletal (STARNET)	EpiXcan	0.99883	starnet_sklm	0.999981
1836	ENSG00000049245	VAMP3	0.884972	0.075252	0.376172	0.0539088	0.140199	2.05674e-18	1.9345e-17	14	34	20	D1	Muscle. skeletal (STARNET)	EpiXcan	0.99883	starnet_sklm	0.999981
1837	ENSG00000128655	PDE11A	0.884697	0.124759	0.37632	0.0168297	0.0583004	4.57943e-08	2.03926e-07	20	34	22	D1	Muscle. skeletal (STARNET)	EpiXcan	0.99883	starnet_sklm	0.999981
1838	ENSG00000179242	CDH4	-0.884327	-0.146436	0.37652	0.0161657	0.0374319	1.18453e-05	4.10657e-05	11	16	13	D1	Muscle. skeletal (STARNET)	EpiXcan	0.99883	starnet_sklm	0.999981
1839	ENSG00000164070	HSPA4L	0.884242	0.130684	0.376565	0.0163993	0.0363379	1.8505e-05	6.28602e-05	7	34	8	D1	Muscle. skeletal (STARNET)	EpiXcan	0.99883	starnet_sklm	0.999981
1840	ENSG00000197841	ZNF181	0.883586	0.114294	0.37692	0.023178	0.0608856	1.75906e-08	8.15711e-08	5	6	6	D1	Muscle. skeletal (STARNET)	EpiXcan	0.99883	starnet_sklm	0.999981
1841	ENSG00000174013	FBXO45	0.883368	0.0750362	0.377038	0.0718915	0.134462	8.2909e-18	7.55464e-17	14	36	17	D1	Muscle. skeletal (STARNET)	EpiXcan	0.99883	starnet_sklm	0.999981
1842	ENSG00000088205	DDX18	-0.883251	-0.111852	0.3771	0.0254948	0.0365356	1.31756e-05	4.5388e-05	24	36	27	D1	Muscle. skeletal (STARNET)	EpiXcan	0.99883	starnet_sklm	0.999981
1843	ENSG00000085382	HACE1	0.883218	0.118181	0.377119	0.0191929	0.0671873	2.47905e-09	1.24567e-08	4	10	6	D1	Muscle. skeletal (STARNET)	EpiXcan	0.99883	starnet_sklm	0.999981
1844	ENSG00000006016	CRLF1	-0.883212	-0.065707	0.377121	0.0691077	0.112325	4.80873e-15	3.67849e-14	20	29	22	D1	Muscle. skeletal (STARNET)	EpiXcan	0.99883	starnet_sklm	0.999981
1845	ENSG00000266718	AC079336.5	-0.882394	-0.0475773	0.377564	0.118297	0.174683	3.65532e-23	4.43083e-22	17	35	19	D1	Muscle. skeletal (STARNET)	EpiXcan	0.99883	starnet_sklm	0.999981
1846	ENSG00000104626	ERI1	0.882019	0.279657	0.377766	0.00613015	0.0101659	0.0237685	0.0559557	7	12	7	D1	Muscle. skeletal (STARNET)	EpiXcan	0.99883	starnet_sklm	0.999981
1847	ENSG00000182307	C8orf33	0.88199	0.0933452	0.377782	0.0177554	0.0161764	0.0042478	0.0109882	17	31	22	D1	Muscle. skeletal (STARNET)	EpiXcan	0.99883	starnet_sklm	0.999981
1848	ENSG00000167543	TP53I13	-0.881654	-0.0686489	0.377964	0.0593352	0.167169	1.90724e-22	2.21968e-21	13	25	20	D1	Muscle. skeletal (STARNET)	EpiXcan	0.99883	starnet_sklm	0.999981
1849	ENSG00000135334	AKIRIN2	0.881449	0.125953	0.378075	0.0146405	0.0226157	0.000680251	0.00192537	17	21	18	D1	Muscle. skeletal (STARNET)	EpiXcan	0.99883	starnet_sklm	0.999981
1850	ENSG00000204267	TAP2	-0.88074	-0.0965052	0.378459	0.0372006	0.0841114	1.73457e-11	1.03246e-10	15	29	23	D1	Muscle. skeletal (STARNET)	EpiXcan	0.99883	starnet_sklm	0.999981
1851	ENSG00000167333	TRIM68	-0.880191	-0.409065	0.378756	0.00250903	0.0280103	0.000147963	0.000451474	6	9	9	D1	Muscle. skeletal (STARNET)	EpiXcan	0.99883	starnet_sklm	0.999981
1852	ENSG00000104884	ERCC2	-0.879925	-0.372435	0.3789	0.00211015	0.0290836	0.000112347	0.000347408	7	14	10	D1	Muscle. skeletal (STARNET)	EpiXcan	0.99883	starnet_sklm	0.999981
1853	ENSG00000162910	MRPL55	0.879546	0.179445	0.379105	0.00901124	0.019576	0.00174695	0.0047329	9	25	12	D1	Muscle. skeletal (STARNET)	EpiXcan	0.99883	starnet_sklm	0.999981
1854	ENSG00000177963	RIC8A	-0.879272	-0.130206	0.379254	0.0141937	0.0326906	4.54165e-05	0.000147014	5	11	5	D1	Muscle. skeletal (STARNET)	EpiXcan	0.99883	starnet_sklm	0.999981
1855	ENSG00000104872	PIH1D1	0.879203	0.0818982	0.379291	0.0609287	0.0614221	8.98678e-09	4.28017e-08	35	65	51	D1	Muscle. skeletal (STARNET)	EpiXcan	0.99883	starnet_sklm	0.999981
1856	ENSG00000123989	CHPF	-0.878655	-0.191351	0.379588	0.0081487	0.0280479	0.000173968	0.000526526	5	5	5	D1	Muscle. skeletal (STARNET)	EpiXcan	0.99883	starnet_sklm	0.999981
1857	ENSG00000162377	COA7	0.878076	0.138528	0.379902	0.0163389	0.0244099	0.000431358	0.00124837	23	34	27	D1	Muscle. skeletal (STARNET)	EpiXcan	0.99883	starnet_sklm	0.999981
1858	ENSG00000108262	GIT1	-0.877934	-0.185357	0.37998	0.00884317	0.0103152	0.022709	0.0536513	5	7	6	D1	Muscle. skeletal (STARNET)	EpiXcan	0.99883	starnet_sklm	0.999981
1859	ENSG00000187953	PMS2CL	0.877933	0.225301	0.37998	0.00830806	0.0172776	0.00319693	0.00839327	15	36	21	D1	Muscle. skeletal (STARNET)	EpiXcan	0.99883	starnet_sklm	0.999981
1860	ENSG00000072818	ACAP1	-0.877598	-0.144173	0.380162	0.0121832	0.0463419	1.14646e-06	4.45622e-06	2	4	2	D1	Muscle. skeletal (STARNET)	EpiXcan	0.99883	starnet_sklm	0.999981
1861	ENSG00000159128	IFNGR2	-0.877299	-0.0517845	0.380324	0.0872142	0.136564	5.63964e-18	5.17428e-17	24	84	27	D1	Muscle. skeletal (STARNET)	EpiXcan	0.99883	starnet_sklm	0.999981
1862	ENSG00000198252	STYX	0.877291	0.0870632	0.380329	0.0356872	0.14383	3.03203e-19	2.98071e-18	18	32	26	D1	Muscle. skeletal (STARNET)	EpiXcan	0.99883	starnet_sklm	0.999981
1863	ENSG00000172935	MRGPRF	0.877073	0.100531	0.380447	0.0392494	0.0362194	1.8618e-05	6.32084e-05	31	66	37	D1	Muscle. skeletal (STARNET)	EpiXcan	0.99883	starnet_sklm	0.999981
1864	ENSG00000053438	NNAT	-0.876755	-0.0800128	0.38062	0.0341123	0.0109914	0.0194871	0.0465171	39	64	47	D1	Muscle. skeletal (STARNET)	EpiXcan	0.99883	starnet_sklm	0.999981
1865	ENSG00000171763	SPATA5L1	-0.87669	-0.123924	0.380655	0.0449252	0.125905	1.69874e-16	1.42923e-15	60	110	76	D1	Muscle. skeletal (STARNET)	EpiXcan	0.99883	starnet_sklm	0.999981
1866	ENSG00000103202	NME4	0.876511	0.0359858	0.380752	0.288366	0.422923	1.14693e-66	6.12584e-65	43	99	51	D1	Muscle. skeletal (STARNET)	EpiXcan	0.99883	starnet_sklm	0.999981
1867	ENSG00000196655	TRAPPC4	0.876041	0.0766467	0.381008	0.0448671	0.0395757	6.90718e-06	2.45433e-05	19	21	19	D1	Muscle. skeletal (STARNET)	EpiXcan	0.99883	starnet_sklm	0.999981
1868	ENSG00000163605	PPP4R2	-0.874602	-0.104965	0.381791	0.0242749	0.0902894	4.98206e-12	3.11907e-11	15	25	23	D1	Muscle. skeletal (STARNET)	EpiXcan	0.99883	starnet_sklm	0.999981
1869	ENSG00000187688	TRPV2	0.874228	0.227618	0.381994	0.00484848	0.113551	6.70997e-15	5.10026e-14	2	11	5	D1	Muscle. skeletal (STARNET)	EpiXcan	0.99883	starnet_sklm	0.999981
1870	ENSG00000104290	FZD3	-0.874183	-0.255238	0.382019	0.00371885	0.0209025	0.00121132	0.00333308	6	15	6	D1	Muscle. skeletal (STARNET)	EpiXcan	0.99883	starnet_sklm	0.999981
1871	ENSG00000059573	ALDH18A1	0.873552	0.0974134	0.382362	0.0254387	0.038066	1.03849e-05	3.62381e-05	23	28	26	D1	Muscle. skeletal (STARNET)	EpiXcan	0.99883	starnet_sklm	0.999981
1872	ENSG00000074266	EED	-0.873483	-2.04189	0.3824	4.08289e-05	0.0249662	0.000359909	0.00105177	1	7	2	D1	Muscle. skeletal (STARNET)	EpiXcan	0.99883	starnet_sklm	0.999981
1873	ENSG00000148843	PDCD11	0.873097	0.0866128	0.38261	0.0294758	0.0434085	2.37658e-06	8.89934e-06	21	30	24	D1	Muscle. skeletal (STARNET)	EpiXcan	0.99883	starnet_sklm	0.999981
1874	ENSG00000150630	VEGFC	-0.872771	-0.238426	0.382788	0.00529087	0.0197671	0.00166323	0.00451425	20	30	26	D1	Muscle. skeletal (STARNET)	EpiXcan	0.99883	starnet_sklm	0.999981
1875	ENSG00000136270	TBRG4	-0.872608	-0.0829354	0.382877	0.0388679	0.0862644	1.5749e-11	9.41161e-11	7	15	7	D1	Muscle. skeletal (STARNET)	EpiXcan	0.99883	starnet_sklm	0.999981
1876	ENSG00000129484	PARP2	-0.872402	-0.167363	0.382989	0.0103316	0.0398265	6.52773e-06	2.32434e-05	10	18	17	D1	Muscle. skeletal (STARNET)	EpiXcan	0.99883	starnet_sklm	0.999981
1877	ENSG00000144791	LIMD1	-0.871747	-0.055107	0.383347	0.121899	0.0388564	9.01836e-06	3.16781e-05	97	133	109	D1	Muscle. skeletal (STARNET)	EpiXcan	0.99883	starnet_sklm	0.999981
1878	ENSG00000181045	SLC26A11	0.871537	0.132556	0.383461	0.0166943	0.0301828	9.47412e-05	0.000295024	40	65	48	D1	Muscle. skeletal (STARNET)	EpiXcan	0.99883	starnet_sklm	0.999981
1879	ENSG00000147912	FBXO10	-0.871174	-0.0390957	0.383659	0.186101	0.348357	4.93021e-53	1.75551e-51	26	36	32	D1	Muscle. skeletal (STARNET)	EpiXcan	0.99883	starnet_sklm	0.999981
1880	ENSG00000119705	SLIRP	0.87114	0.0970797	0.383678	0.0418651	0.0539773	1.23311e-07	5.29159e-07	40	66	53	D1	Muscle. skeletal (STARNET)	EpiXcan	0.99883	starnet_sklm	0.999981
1881	ENSG00000150403	TMCO3	0.870959	0.0378966	0.383777	0.194299	0.271718	1.24944e-38	2.80982e-37	28	53	31	D1	Muscle. skeletal (STARNET)	EpiXcan	0.99883	starnet_sklm	0.999981
1882	ENSG00000145860	RNF145	-0.870635	-0.114164	0.383954	0.0167945	0.0457753	1.23675e-06	4.7823e-06	6	17	9	D1	Muscle. skeletal (STARNET)	EpiXcan	0.99883	starnet_sklm	0.999981
1883	ENSG00000116906	GNPAT	0.870287	0.123953	0.384144	0.0198688	0.0794258	1.19845e-10	6.70325e-10	9	16	11	D1	Muscle. skeletal (STARNET)	EpiXcan	0.99883	starnet_sklm	0.999981
1884	ENSG00000122386	ZNF205	-0.86993	-0.0383853	0.384339	0.167793	0.303942	7.22086e-44	1.94573e-42	18	36	28	D1	Muscle. skeletal (STARNET)	EpiXcan	0.99883	starnet_sklm	0.999981
1885	ENSG00000175470	PPP2R2D	0.869859	0.0608284	0.384378	0.0711581	0.323181	2.9747e-47	8.87515e-46	10	41	17	D1	Muscle. skeletal (STARNET)	EpiXcan	0.99883	starnet_sklm	0.999981
1886	ENSG00000245937	LINC01184	-0.869759	-0.044195	0.384432	0.124511	0.2651	8.78414e-37	1.84375e-35	26	35	32	D1	Muscle. skeletal (STARNET)	EpiXcan	0.99883	starnet_sklm	0.999981
1887	ENSG00000116704	SLC35D1	0.869585	0.100729	0.384527	0.0274416	0.0869787	8.69371e-12	5.35314e-11	13	29	21	D1	Muscle. skeletal (STARNET)	EpiXcan	0.99883	starnet_sklm	0.999981
1888	ENSG00000261098	AP000766.1	0.869379	0.419272	0.38464	0.00165	0.030589	8.75443e-05	0.00027404	12	23	21	D1	Muscle. skeletal (STARNET)	EpiXcan	0.99883	starnet_sklm	0.999981
1889	ENSG00000120093	HOXB3	0.868677	0.111725	0.385024	0.0121568	0.0472895	8.54323e-07	3.36553e-06	5	8	7	D1	Muscle. skeletal (STARNET)	EpiXcan	0.99883	starnet_sklm	0.999981
1890	ENSG00000075945	KIFAP3	-0.867355	-0.117607	0.385747	0.014615	0.0746607	3.5398e-10	1.90939e-09	13	27	17	D1	Muscle. skeletal (STARNET)	EpiXcan	0.99883	starnet_sklm	0.999981
1891	ENSG00000235162	C12orf75	-0.867233	-0.131603	0.385814	0.0298042	0.0245208	0.000425516	0.00123325	36	43	38	D1	Muscle. skeletal (STARNET)	EpiXcan	0.99883	starnet_sklm	0.999981
1892	ENSG00000101353	MROH8	0.866743	0.0944012	0.386083	0.0421216	0.0442138	1.98815e-06	7.52489e-06	32	41	34	D1	Muscle. skeletal (STARNET)	EpiXcan	0.99883	starnet_sklm	0.999981
1893	ENSG00000167508	MVD	0.866618	0.116784	0.386151	0.0200336	0.0181515	0.00181764	0.00491328	27	48	30	D1	Muscle. skeletal (STARNET)	EpiXcan	0.99883	starnet_sklm	0.999981
1894	ENSG00000175040	CHST2	-0.866418	-0.191672	0.386261	0.00971675	0.0307473	7.36705e-05	0.000232313	3	29	3	D1	Muscle. skeletal (STARNET)	EpiXcan	0.99883	starnet_sklm	0.999981
1895	ENSG00000089486	CDIP1	-0.865775	-0.08937	0.386614	0.0225818	0.16243	1.90443e-21	2.11753e-20	13	24	21	D1	Muscle. skeletal (STARNET)	EpiXcan	0.99883	starnet_sklm	0.999981
1896	ENSG00000102547	CAB39L	-0.865677	-0.0355542	0.386667	0.193491	0.305393	1.53585e-43	4.07425e-42	56	102	64	D1	Muscle. skeletal (STARNET)	EpiXcan	0.99883	starnet_sklm	0.999981
1897	ENSG00000109472	CPE	-0.864697	-0.0572603	0.387205	0.0878784	0.162757	1.50269e-21	1.67789e-20	28	82	31	D1	Muscle. skeletal (STARNET)	EpiXcan	0.99883	starnet_sklm	0.999981
1898	ENSG00000266714	MYO15B	0.864464	0.0789249	0.387333	0.0319014	0.062903	1.05716e-08	5.00112e-08	16	25	19	D1	Muscle. skeletal (STARNET)	EpiXcan	0.99883	starnet_sklm	0.999981
1899	ENSG00000127952	STYXL1	0.863824	0.0366098	0.387685	0.167242	0.369033	4.10836e-56	1.61155e-54	23	69	32	D1	Muscle. skeletal (STARNET)	EpiXcan	0.99883	starnet_sklm	0.999981
1900	ENSG00000144136	SLC20A1	-0.863764	-0.146667	0.387717	0.0131811	0.0683914	2.15956e-09	1.08925e-08	6	16	8	D1	Muscle. skeletal (STARNET)	EpiXcan	0.99883	starnet_sklm	0.999981
1901	ENSG00000196263	ZNF471	0.863685	0.0521643	0.387761	0.0761033	0.16753	3.44348e-22	3.96896e-21	30	68	40	D1	Muscle. skeletal (STARNET)	EpiXcan	0.99883	starnet_sklm	0.999981
1902	ENSG00000167528	ZNF641	-0.863282	-0.0290301	0.387983	0.28675	0.646271	8.71508e-138	2.5431e-135	11	20	14	D1	Muscle. skeletal (STARNET)	EpiXcan	0.99883	starnet_sklm	0.999981
1903	ENSG00000163866	SMIM12	0.862523	0.074633	0.3884	0.0387826	0.0346389	2.7386e-05	9.1114e-05	32	53	38	D1	Muscle. skeletal (STARNET)	EpiXcan	0.99883	starnet_sklm	0.999981
1904	ENSG00000138363	ATIC	0.862385	0.0321137	0.388476	0.21709	0.297816	3.79506e-43	9.89196e-42	19	45	24	D1	Muscle. skeletal (STARNET)	EpiXcan	0.99883	starnet_sklm	0.999981
1905	ENSG00000008294	SPAG9	-0.861582	-0.0374291	0.388918	0.0195956	0.0367529	1.36367e-05	4.68819e-05	35	54	44	D1	Muscle. skeletal (STARNET)	EpiXcan	0.99883	starnet_sklm	0.999981
1906	ENSG00000164674	SYTL3	-0.861389	-0.0633673	0.389024	0.0681584	0.0886699	4.25899e-12	2.67478e-11	34	56	42	D1	Muscle. skeletal (STARNET)	EpiXcan	0.99883	starnet_sklm	0.999981
1907	ENSG00000146830	GIGYF1	0.861361	0.138241	0.389039	0.0135098	0.0350686	2.32169e-05	7.79369e-05	4	10	8	D1	Muscle. skeletal (STARNET)	EpiXcan	0.99883	starnet_sklm	0.999981
1908	ENSG00000176834	VSIG10	-0.861161	-0.110334	0.389149	0.0212005	0.0439785	1.884e-06	7.15333e-06	14	57	17	D1	Muscle. skeletal (STARNET)	EpiXcan	0.99883	starnet_sklm	0.999981
1909	ENSG00000204248	COL11A2	-0.860694	-0.0814759	0.389406	0.0669357	0.162802	1.10001e-21	1.23922e-20	20	65	26	D1	Muscle. skeletal (STARNET)	EpiXcan	0.99883	starnet_sklm	0.999981
1910	ENSG00000185274	GALNT17	0.860257	0.0913261	0.389648	0.0167462	0.0460336	1.20912e-06	4.68e-06	10	46	10	D1	Muscle. skeletal (STARNET)	EpiXcan	0.99883	starnet_sklm	0.999981
1911	ENSG00000163703	CRELD1	0.859823	0.177226	0.389887	0.014512	0.0862369	1.79e-11	1.06439e-10	6	10	8	D1	Muscle. skeletal (STARNET)	EpiXcan	0.99883	starnet_sklm	0.999981
1912	ENSG00000133056	PIK3C2B	-0.858627	-0.663486	0.390546	0.000751582	0.0167431	0.00381603	0.00990776	6	10	9	D1	Muscle. skeletal (STARNET)	EpiXcan	0.99883	starnet_sklm	0.999981
1913	ENSG00000175634	RPS6KB2	-0.858428	-0.0564429	0.390656	0.0889332	0.34655	1.47825e-51	5.12631e-50	12	48	19	D1	Muscle. skeletal (STARNET)	EpiXcan	0.99883	starnet_sklm	0.999981
1914	ENSG00000153310	FAM49B	0.858054	0.250022	0.390863	0.00404204	0.0215434	0.000895886	0.00250488	4	82	5	D1	Muscle. skeletal (STARNET)	EpiXcan	0.99883	starnet_sklm	0.999981
1915	ENSG00000182446	NPLOC4	0.857867	0.0919172	0.390966	0.0560646	0.0652384	5.75849e-09	2.79491e-08	27	33	31	D1	Muscle. skeletal (STARNET)	EpiXcan	0.99883	starnet_sklm	0.999981
1916	ENSG00000070718	AP3M2	-0.85756	-0.0381291	0.391136	0.163835	0.44718	2.80687e-72	1.77679e-70	38	67	44	D1	Muscle. skeletal (STARNET)	EpiXcan	0.99883	starnet_sklm	0.999981
1917	ENSG00000096093	EFHC1	-0.857012	-0.15289	0.391438	0.0134324	0.0358895	1.96386e-05	6.65033e-05	8	12	9	D1	Muscle. skeletal (STARNET)	EpiXcan	0.99883	starnet_sklm	0.999981
1918	ENSG00000170222	ADPRM	-0.856445	-0.042169	0.391752	0.125106	0.308516	1.06515e-44	2.94986e-43	15	25	20	D1	Muscle. skeletal (STARNET)	EpiXcan	0.99883	starnet_sklm	0.999981
1919	ENSG00000136280	CCM2	-0.856172	-0.195227	0.391903	0.00697756	0.0269784	0.000224647	0.000672593	4	5	4	D1	Muscle. skeletal (STARNET)	EpiXcan	0.99883	starnet_sklm	0.999981
1920	ENSG00000134283	PPHLN1	-0.8558	-0.0555812	0.392109	0.084756	0.125963	1.21313e-16	1.03082e-15	65	82	76	D1	Muscle. skeletal (STARNET)	EpiXcan	0.99883	starnet_sklm	0.999981
1921	ENSG00000160179	ABCG1	0.855763	0.177599	0.392129	0.00803773	0.010088	0.0251048	0.0588698	10	13	12	D1	Muscle. skeletal (STARNET)	EpiXcan	0.99883	starnet_sklm	0.999981
1922	ENSG00000052749	RRP12	-0.855621	-0.0193624	0.392207	0.629282	0.750906	2.72838e-188	2.04015e-185	31	46	38	D1	Muscle. skeletal (STARNET)	EpiXcan	0.99883	starnet_sklm	0.999981
1923	ENSG00000134265	NAPG	-0.855527	-0.0615054	0.39226	0.0704904	0.131424	2.22441e-17	1.96987e-16	17	23	20	D1	Muscle. skeletal (STARNET)	EpiXcan	0.99883	starnet_sklm	0.999981
1924	ENSG00000115998	C2orf42	-0.855023	-0.119264	0.392539	0.0227259	0.0346539	2.80903e-05	9.33015e-05	38	51	44	D1	Muscle. skeletal (STARNET)	EpiXcan	0.99883	starnet_sklm	0.999981
1925	ENSG00000204946	ZNF783	0.854868	0.0968844	0.392624	0.0400147	0.120834	4.21678e-16	3.45073e-15	22	42	25	D1	Muscle. skeletal (STARNET)	EpiXcan	0.99883	starnet_sklm	0.999981
1926	ENSG00000164253	WDR41	0.854281	0.0568511	0.392949	0.156619	0.206829	7.85907e-28	1.17975e-26	64	98	80	D1	Muscle. skeletal (STARNET)	EpiXcan	0.99883	starnet_sklm	0.999981
1927	ENSG00000146109	ABT1	-0.854155	-0.194432	0.393019	0.00772053	0.0505197	3.64472e-07	1.49692e-06	4	10	7	D1	Muscle. skeletal (STARNET)	EpiXcan	0.99883	starnet_sklm	0.999981
1928	ENSG00000235387	SPAAR	0.852632	0.0778728	0.393863	0.0422367	0.0610717	1.58497e-08	7.38992e-08	41	50	45	D1	Muscle. skeletal (STARNET)	EpiXcan	0.99883	starnet_sklm	0.999981
1929	ENSG00000115525	ST3GAL5	-0.852426	-0.0826548	0.393978	0.0455309	0.0715009	9.77598e-10	5.08079e-09	22	51	30	D1	Muscle. skeletal (STARNET)	EpiXcan	0.99883	starnet_sklm	0.999981
1930	ENSG00000245958	AC093752.1	-0.851574	-0.050379	0.394451	0.095243	0.184532	8.52781e-25	1.12364e-23	30	50	35	D1	Muscle. skeletal (STARNET)	EpiXcan	0.99883	starnet_sklm	0.999981
1931	ENSG00000122729	ACO1	-0.850752	-0.0951565	0.394907	0.0282177	0.0647684	6.78746e-09	3.2665e-08	15	28	16	D1	Muscle. skeletal (STARNET)	EpiXcan	0.99883	starnet_sklm	0.999981
1932	ENSG00000140691	ARMC5	0.850528	0.0591266	0.395031	0.0312425	0.0416227	3.92102e-06	1.43635e-05	24	40	32	D1	Muscle. skeletal (STARNET)	EpiXcan	0.99883	starnet_sklm	0.999981
1933	ENSG00000089050	RBBP9	-0.850446	-0.11531	0.395077	0.0225597	0.0300594	9.08283e-05	0.000283726	14	22	16	D1	Muscle. skeletal (STARNET)	EpiXcan	0.99883	starnet_sklm	0.999981
1934	ENSG00000223784	LINP1	0.849982	0.043197	0.395335	0.247582	0.355866	4.68748e-53	1.67406e-51	14	24	15	D1	Muscle. skeletal (STARNET)	EpiXcan	0.99883	starnet_sklm	0.999981
1935	ENSG00000159733	ZFYVE28	0.84972	0.0499483	0.395481	0.103518	0.453038	9.10149e-75	6.15199e-73	23	52	34	D1	Muscle. skeletal (STARNET)	EpiXcan	0.99883	starnet_sklm	0.999981
1936	ENSG00000247516	MIR4458HG	0.849553	0.0857156	0.395574	0.0250272	0.0100156	0.0250503	0.0587651	56	88	69	D1	Muscle. skeletal (STARNET)	EpiXcan	0.99883	starnet_sklm	0.999981
1937	ENSG00000171135	JAGN1	0.849064	0.110204	0.395846	0.0220591	0.0550935	7.1174e-08	3.12372e-07	8	8	8	D1	Muscle. skeletal (STARNET)	EpiXcan	0.99883	starnet_sklm	0.999981
1938	ENSG00000072071	ADGRL1	-0.849019	-0.171027	0.395871	0.0196118	0.0218767	0.000943615	0.00263095	18	20	20	D1	Muscle. skeletal (STARNET)	EpiXcan	0.99883	starnet_sklm	0.999981
1939	ENSG00000162191	UBXN1	-0.848942	-0.121103	0.395914	0.0216375	0.0353918	1.98211e-05	6.70454e-05	15	27	17	D1	Muscle. skeletal (STARNET)	EpiXcan	0.99883	starnet_sklm	0.999981
1940	ENSG00000164610	RP9	0.848872	0.441521	0.395952	0.00902764	0.0241874	0.000478894	0.00137761	9	12	9	D1	Muscle. skeletal (STARNET)	EpiXcan	0.99883	starnet_sklm	0.999981
1941	ENSG00000185507	IRF7	-0.848784	-0.0920445	0.396002	0.0311948	0.0872919	1.13204e-11	6.89953e-11	12	27	16	D1	Muscle. skeletal (STARNET)	EpiXcan	0.99883	starnet_sklm	0.999981
1942	ENSG00000101181	MTG2	-0.84852	-0.0208592	0.396148	0.357606	0.507869	3.79784e-90	3.78645e-88	64	98	76	D1	Muscle. skeletal (STARNET)	EpiXcan	0.99883	starnet_sklm	0.999981
1943	ENSG00000198315	ZKSCAN8	-0.848418	-0.0958777	0.396205	0.0260518	0.0689205	2.19255e-09	1.10496e-08	17	33	20	D1	Muscle. skeletal (STARNET)	EpiXcan	0.99883	starnet_sklm	0.999981
1944	ENSG00000107281	NPDC1	-0.847664	-0.111813	0.396625	0.0280419	0.0438368	2.17933e-06	8.19662e-06	17	34	24	D1	Muscle. skeletal (STARNET)	EpiXcan	0.99883	starnet_sklm	0.999981
1945	ENSG00000179218	CALR	0.847351	0.17571	0.3968	0.00858941	0.0243181	0.000428404	0.00124102	8	18	10	D1	Muscle. skeletal (STARNET)	EpiXcan	0.99883	starnet_sklm	0.999981
1946	ENSG00000120341	SEC16B	0.847022	0.0742868	0.396983	0.0485967	0.0812767	6.61005e-11	3.78024e-10	34	41	39	D1	Muscle. skeletal (STARNET)	EpiXcan	0.99883	starnet_sklm	0.999981
1947	ENSG00000213171	LINGO4	0.846496	0.0353375	0.397276	0.178953	0.238485	7.74649e-33	1.41711e-31	18	49	19	D1	Muscle. skeletal (STARNET)	EpiXcan	0.99883	starnet_sklm	0.999981
1948	ENSG00000100075	SLC25A1	0.846205	0.0564643	0.397439	0.0561721	0.0547335	9.10229e-08	3.94707e-07	43	71	47	D1	Muscle. skeletal (STARNET)	EpiXcan	0.99883	starnet_sklm	0.999981
1949	ENSG00000163281	GNPDA2	0.846003	0.0256701	0.397551	0.398806	0.592508	1.69997e-114	2.82478e-112	13	37	14	D1	Muscle. skeletal (STARNET)	EpiXcan	0.99883	starnet_sklm	0.999981
1950	ENSG00000019485	PRDM11	0.845476	0.0932375	0.397845	0.040866	0.0717451	8.48122e-10	4.43679e-09	16	18	16	D1	Muscle. skeletal (STARNET)	EpiXcan	0.99883	starnet_sklm	0.999981
1951	ENSG00000198478	SH3BGRL2	-0.845361	-0.0997781	0.397909	0.0264302	0.0269883	0.000227261	0.000680076	30	61	34	D1	Muscle. skeletal (STARNET)	EpiXcan	0.99883	starnet_sklm	0.999981
1952	ENSG00000180747	SMG1P3	-0.845174	-0.0705294	0.398014	0.0312934	0.0476837	6.01264e-07	2.41556e-06	33	45	43	D1	Muscle. skeletal (STARNET)	EpiXcan	0.99883	starnet_sklm	0.999981
1953	ENSG00000154328	NEIL2	0.844997	0.0695765	0.398113	0.0522698	0.114087	4.66355e-15	3.5743e-14	34	59	48	D1	Muscle. skeletal (STARNET)	EpiXcan	0.99883	starnet_sklm	0.999981
1954	ENSG00000166473	PKD1L2	-0.844338	-0.0637975	0.398481	0.0565842	0.0631189	1.0576e-08	5.00126e-08	81	132	105	D1	Muscle. skeletal (STARNET)	EpiXcan	0.99883	starnet_sklm	0.999981
1955	ENSG00000106638	TBL2	0.844255	0.135414	0.398527	0.0175159	0.0250612	0.000370249	0.00108093	22	27	25	D1	Muscle. skeletal (STARNET)	EpiXcan	0.99883	starnet_sklm	0.999981
1956	ENSG00000185684	EP400NL	0.844187	0.075939	0.398565	0.0579155	0.0478232	6.85433e-07	2.73715e-06	41	50	48	D1	Muscle. skeletal (STARNET)	EpiXcan	0.99883	starnet_sklm	0.999981
1957	ENSG00000159259	CHAF1B	-0.844088	-0.173456	0.39862	0.00786766	0.0231367	0.00056939	0.00162311	7	10	9	D1	Muscle. skeletal (STARNET)	EpiXcan	0.99883	starnet_sklm	0.999981
1958	ENSG00000172531	PPP1CA	-0.844077	-0.0685248	0.398626	0.0546735	0.0152629	0.00577217	0.0147246	51	73	59	D1	Muscle. skeletal (STARNET)	EpiXcan	0.99883	starnet_sklm	0.999981
1959	ENSG00000183506	PI4KAP2	0.844061	0.0340034	0.398636	0.355674	0.337546	8.02729e-51	2.63842e-49	69	153	87	D1	Muscle. skeletal (STARNET)	EpiXcan	0.99883	starnet_sklm	0.999981
1960	ENSG00000186660	ZFP91	0.843887	0.227854	0.398732	0.00792723	0.0132156	0.00991209	0.0245902	12	15	14	D1	Muscle. skeletal (STARNET)	EpiXcan	0.99883	starnet_sklm	0.999981
1961	ENSG00000093010	COMT	0.843269	0.082232	0.399078	0.0225545	0.0471499	9.11151e-07	3.57059e-06	16	25	19	D1	Muscle. skeletal (STARNET)	EpiXcan	0.99883	starnet_sklm	0.999981
1962	ENSG00000100605	ITPK1	-0.842426	-0.103384	0.39955	0.0287255	0.0384007	9.10113e-06	3.19314e-05	12	48	14	D1	Muscle. skeletal (STARNET)	EpiXcan	0.99883	starnet_sklm	0.999981
1963	ENSG00000102893	PHKB	0.842406	0.105336	0.399561	0.0500346	0.0855088	1.62568e-11	9.70058e-11	17	29	21	D1	Muscle. skeletal (STARNET)	EpiXcan	0.99883	starnet_sklm	0.999981
1964	ENSG00000058453	CROCC	0.84236	0.0914237	0.399586	0.0711987	0.153206	2.68066e-20	2.77195e-19	55	101	69	D1	Muscle. skeletal (STARNET)	EpiXcan	0.99883	starnet_sklm	0.999981
1965	ENSG00000244187	TMEM141	0.842149	0.197519	0.399704	0.0169592	0.0408939	3.77605e-06	1.38608e-05	6	6	6	D1	Muscle. skeletal (STARNET)	EpiXcan	0.99883	starnet_sklm	0.999981
1966	ENSG00000131149	GSE1	-0.841242	-0.154545	0.400212	0.0117855	0.033414	3.65099e-05	0.000119521	17	61	23	D1	Muscle. skeletal (STARNET)	EpiXcan	0.99883	starnet_sklm	0.999981
1967	ENSG00000235863	B3GALT4	0.840318	0.101823	0.40073	0.0323473	0.0885086	5.30434e-12	3.31217e-11	8	33	11	D1	Muscle. skeletal (STARNET)	EpiXcan	0.99883	starnet_sklm	0.999981
1968	ENSG00000141642	ELAC1	0.840074	0.182589	0.400867	0.00896777	0.0136389	0.00891055	0.0222234	10	13	12	D1	Muscle. skeletal (STARNET)	EpiXcan	0.99883	starnet_sklm	0.999981
1969	ENSG00000038274	MAT2B	0.84001	0.0509503	0.400903	0.0916056	0.116238	1.63186e-15	1.28191e-14	36	86	43	D1	Muscle. skeletal (STARNET)	EpiXcan	0.99883	starnet_sklm	0.999981
1970	ENSG00000131381	RBSN	0.839683	0.112954	0.401086	0.0284611	0.0148088	0.00651685	0.0165186	40	48	46	D1	Muscle. skeletal (STARNET)	EpiXcan	0.99883	starnet_sklm	0.999981
1971	ENSG00000171115	GIMAP8	0.839381	0.0629466	0.401256	0.0717596	0.118391	1.49173e-15	1.17569e-14	16	33	16	D1	Muscle. skeletal (STARNET)	EpiXcan	0.99883	starnet_sklm	0.999981
1972	ENSG00000170955	CAVIN3	0.838317	0.0640513	0.401853	0.0841507	0.170757	8.53545e-23	1.01052e-21	62	124	73	D1	Muscle. skeletal (STARNET)	EpiXcan	0.99883	starnet_sklm	0.999981
1973	ENSG00000259673	IQCH-AS1	0.83824	0.191278	0.401896	0.00930806	0.0144023	0.00715218	0.0180601	21	43	27	D1	Muscle. skeletal (STARNET)	EpiXcan	0.99883	starnet_sklm	0.999981
1974	ENSG00000112837	TBX18	0.837118	0.0535264	0.402526	0.0853131	0.103265	9.93222e-14	6.99818e-13	31	38	35	D1	Muscle. skeletal (STARNET)	EpiXcan	0.99883	starnet_sklm	0.999981
1975	ENSG00000158457	TSPAN33	0.836417	0.129544	0.40292	0.0189762	0.0235912	0.000564491	0.00161029	23	72	29	D1	Muscle. skeletal (STARNET)	EpiXcan	0.99883	starnet_sklm	0.999981
1976	ENSG00000149231	CCDC82	-0.836262	-0.0959265	0.403008	0.0315808	0.0448505	1.37433e-06	5.29038e-06	13	39	15	D1	Muscle. skeletal (STARNET)	EpiXcan	0.99883	starnet_sklm	0.999981
1977	ENSG00000137054	POLR1E	0.836169	0.0503326	0.40306	0.129766	0.229696	1.48388e-31	2.57666e-30	68	127	82	D1	Muscle. skeletal (STARNET)	EpiXcan	0.99883	starnet_sklm	0.999981
1978	ENSG00000101421	CHMP4B	-0.836118	-0.129634	0.403089	0.0143065	0.0449771	9.81698e-07	3.8395e-06	7	10	8	D1	Muscle. skeletal (STARNET)	EpiXcan	0.99883	starnet_sklm	0.999981
1979	ENSG00000196391	ZNF774	-0.83577	-0.187042	0.403284	0.00563976	0.0253482	0.000353005	0.00103362	12	19	17	D1	Muscle. skeletal (STARNET)	EpiXcan	0.99883	starnet_sklm	0.999981
1980	ENSG00000133687	TMTC1	0.835388	0.0806504	0.403499	0.0535113	0.0849981	2.39683e-11	1.40982e-10	36	85	45	D1	Muscle. skeletal (STARNET)	EpiXcan	0.99883	starnet_sklm	0.999981
1981	ENSG00000126790	L3HYPDH	0.834963	0.0341808	0.403738	0.189768	0.32687	1.82749e-47	5.4935e-46	21	34	26	D1	Muscle. skeletal (STARNET)	EpiXcan	0.99883	starnet_sklm	0.999981
1982	ENSG00000125107	CNOT1	-0.834515	-0.171724	0.403991	0.00878338	0.0211921	0.00112668	0.00311522	18	22	20	D1	Muscle. skeletal (STARNET)	EpiXcan	0.99883	starnet_sklm	0.999981
1983	ENSG00000130508	PXDN	0.834326	0.294124	0.404098	0.00383514	0.0143282	0.00743225	0.0187317	8	53	9	D1	Muscle. skeletal (STARNET)	EpiXcan	0.99883	starnet_sklm	0.999981
1984	ENSG00000170846	AC093323.1	-0.834141	-0.0715645	0.404202	0.0589682	0.108253	3.25935e-14	2.37051e-13	37	43	43	D1	Muscle. skeletal (STARNET)	EpiXcan	0.99883	starnet_sklm	0.999981
1985	ENSG00000197728	RPS26	-0.834049	-0.0922626	0.404253	0.0219065	0.067591	2.66601e-09	1.3329e-08	7	8	8	D1	Muscle. skeletal (STARNET)	EpiXcan	0.99883	starnet_sklm	0.999981
1986	ENSG00000170310	STX8	0.833448	0.131338	0.404592	0.0149137	0.0409546	4.99476e-06	1.79667e-05	7	10	7	D1	Muscle. skeletal (STARNET)	EpiXcan	0.99883	starnet_sklm	0.999981
1987	ENSG00000162616	DNAJB4	-0.833107	-0.199082	0.404785	0.00592009	0.012173	0.0134837	0.0328955	4	9	5	D1	Muscle. skeletal (STARNET)	EpiXcan	0.99883	starnet_sklm	0.999981
1988	ENSG00000113356	POLR3G	-0.83261	-0.0828626	0.405065	0.0351012	0.0932711	2.06659e-12	1.3343e-11	12	16	15	D1	Muscle. skeletal (STARNET)	EpiXcan	0.99883	starnet_sklm	0.999981
1989	ENSG00000104679	R3HCC1	-0.832016	-5.4341	0.4054	5.73999e-06	0.0267676	0.000196667	0.000592079	1	10	3	D1	Muscle. skeletal (STARNET)	EpiXcan	0.99883	starnet_sklm	0.999981
1990	ENSG00000186628	FSD2	0.831202	0.0660102	0.40586	0.0395061	0.0413163	4.79212e-06	1.7295e-05	31	52	46	D1	Muscle. skeletal (STARNET)	EpiXcan	0.99883	starnet_sklm	0.999981
1991	ENSG00000215883	CYB5RL	0.830781	0.0633555	0.406098	0.143871	0.254244	1.83994e-35	3.68728e-34	19	101	23	D1	Muscle. skeletal (STARNET)	EpiXcan	0.99883	starnet_sklm	0.999981
1992	ENSG00000214293	APTR	0.830391	0.0373711	0.406318	0.180314	0.252757	2.18011e-35	4.33991e-34	30	48	37	D1	Muscle. skeletal (STARNET)	EpiXcan	0.99883	starnet_sklm	0.999981
1993	ENSG00000167799	NUDT8	-0.829336	-0.134553	0.406914	0.0153221	0.0548161	9.91219e-08	4.2874e-07	8	13	10	D1	Muscle. skeletal (STARNET)	EpiXcan	0.99883	starnet_sklm	0.999981
1994	ENSG00000103852	TTC23	0.829201	0.0599831	0.406991	0.0648781	0.0580153	2.45021e-08	1.12186e-07	39	61	47	D1	Muscle. skeletal (STARNET)	EpiXcan	0.99883	starnet_sklm	0.999981
1995	ENSG00000183826	BTBD9	-0.828677	-0.0854815	0.407287	0.0351117	0.118653	8.90667e-16	7.14205e-15	24	65	34	D1	Muscle. skeletal (STARNET)	EpiXcan	0.99883	starnet_sklm	0.999981
1996	ENSG00000142655	PEX14	0.828666	0.0764987	0.407293	0.0399268	0.078336	1.73202e-10	9.57129e-10	21	41	23	D1	Muscle. skeletal (STARNET)	EpiXcan	0.99883	starnet_sklm	0.999981
1997	ENSG00000198732	SMOC1	-0.828655	-0.0345562	0.4073	0.207609	0.268252	5.81702e-38	1.27932e-36	64	105	71	D1	Muscle. skeletal (STARNET)	EpiXcan	0.99883	starnet_sklm	0.999981
1998	ENSG00000119125	GDA	-0.827966	-0.0551792	0.40769	0.0907056	0.162474	6.27419e-22	7.15581e-21	39	67	44	D1	Muscle. skeletal (STARNET)	EpiXcan	0.99883	starnet_sklm	0.999981
1999	ENSG00000034971	MYOC	-0.827958	-0.0792482	0.407694	0.0503549	0.0559043	8.03161e-08	3.50311e-07	56	86	65	D1	Muscle. skeletal (STARNET)	EpiXcan	0.99883	starnet_sklm	0.999981
2000	ENSG00000234456	MAGI2-AS3	0.827948	0.077109	0.4077	0.0401654	0.0776588	1.77177e-10	9.78645e-10	6	32	9	D1	Muscle. skeletal (STARNET)	EpiXcan	0.99883	starnet_sklm	0.999981
2001	ENSG00000152137	HSPB8	-0.827537	-0.125575	0.407933	0.0185601	0.0245349	0.00044771	0.00129163	22	31	27	D1	Muscle. skeletal (STARNET)	EpiXcan	0.99883	starnet_sklm	0.999981
2002	ENSG00000144331	ZNF385B	0.82736	0.14662	0.408033	0.0221443	0.0220122	0.000863023	0.00241525	28	32	29	D1	Muscle. skeletal (STARNET)	EpiXcan	0.99883	starnet_sklm	0.999981
2003	ENSG00000196826	AC008758.1	0.826624	0.0496422	0.40845	0.0458578	0.0811865	1.96579e-11	1.16487e-10	26	49	33	D1	Muscle. skeletal (STARNET)	EpiXcan	0.99883	starnet_sklm	0.999981
2004	ENSG00000106484	MEST	0.826407	0.234812	0.408573	0.00764259	0.0134055	0.00952512	0.0236871	12	19	14	D1	Muscle. skeletal (STARNET)	EpiXcan	0.99883	starnet_sklm	0.999981
2005	ENSG00000038210	PI4K2B	0.825975	0.124104	0.408818	0.0162554	0.0785747	9.80532e-11	5.52311e-10	13	32	18	D1	Muscle. skeletal (STARNET)	EpiXcan	0.99883	starnet_sklm	0.999981
2006	ENSG00000101096	NFATC2	-0.825886	-0.280849	0.408869	0.00299947	0.0120632	0.0139512	0.0339597	3	5	4	D1	Muscle. skeletal (STARNET)	EpiXcan	0.99883	starnet_sklm	0.999981
2007	ENSG00000106049	HIBADH	-0.825881	-0.0665947	0.408872	0.0555004	0.155805	1.91866e-20	1.99434e-19	24	45	32	D1	Muscle. skeletal (STARNET)	EpiXcan	0.99883	starnet_sklm	0.999981
2008	ENSG00000166900	STX3	0.825799	0.345961	0.408918	0.0021983	0.019683	0.00158653	0.00431589	4	6	6	D1	Muscle. skeletal (STARNET)	EpiXcan	0.99883	starnet_sklm	0.999981
2009	ENSG00000105699	LSR	0.824325	0.0409702	0.409755	0.127094	0.156004	1.41417e-20	1.48674e-19	22	53	25	D1	Muscle. skeletal (STARNET)	EpiXcan	0.99883	starnet_sklm	0.999981
2010	ENSG00000186834	HEXIM1	-0.82339	-0.366792	0.410286	0.00370015	0.0372802	9.10071e-06	3.19314e-05	12	30	15	D1	Muscle. skeletal (STARNET)	EpiXcan	0.99883	starnet_sklm	0.999981
2011	ENSG00000198933	TBKBP1	0.82308	0.0816408	0.410463	0.0288143	0.0560737	7.29494e-08	3.19695e-07	25	32	29	D1	Muscle. skeletal (STARNET)	EpiXcan	0.99883	starnet_sklm	0.999981
2012	ENSG00000152583	SPARCL1	0.822272	0.0940099	0.410922	0.0268595	0.111478	1.29878e-14	9.69345e-14	18	35	24	D1	Muscle. skeletal (STARNET)	EpiXcan	0.99883	starnet_sklm	0.999981
2013	ENSG00000160293	VAV2	-0.821726	-0.126105	0.411233	0.0158809	0.0126603	0.01131	0.027848	17	37	20	D1	Muscle. skeletal (STARNET)	EpiXcan	0.99883	starnet_sklm	0.999981
2014	ENSG00000122679	RAMP3	0.821678	0.0495854	0.41126	0.0725835	0.080876	7.6585e-11	4.34866e-10	51	78	68	D1	Muscle. skeletal (STARNET)	EpiXcan	0.99883	starnet_sklm	0.999981
2015	ENSG00000099999	RNF215	0.821653	0.108009	0.411274	0.0204361	0.0416044	4.06446e-06	1.4848e-05	14	15	14	D1	Muscle. skeletal (STARNET)	EpiXcan	0.99883	starnet_sklm	0.999981
2016	ENSG00000163743	RCHY1	-0.821307	-0.100914	0.411471	0.0195565	0.0369425	1.44228e-05	4.94568e-05	24	49	32	D1	Muscle. skeletal (STARNET)	EpiXcan	0.99883	starnet_sklm	0.999981
2017	ENSG00000164081	TEX264	0.821293	0.0727528	0.411479	0.0466015	0.0654058	5.28935e-09	2.57872e-08	16	22	19	D1	Muscle. skeletal (STARNET)	EpiXcan	0.99883	starnet_sklm	0.999981
2018	ENSG00000117593	DARS2	0.820908	0.055819	0.411699	0.0704767	0.189512	2.313e-25	3.13041e-24	25	42	32	D1	Muscle. skeletal (STARNET)	EpiXcan	0.99883	starnet_sklm	0.999981
2019	ENSG00000167703	SLC43A2	-0.820133	-0.23045	0.41214	0.00558301	0.0728241	7.23559e-10	3.81015e-09	13	20	18	D1	Muscle. skeletal (STARNET)	EpiXcan	0.99883	starnet_sklm	0.999981
2020	ENSG00000176393	RNPEP	-0.819418	-0.0352067	0.412548	0.0967287	0.119686	6.93471e-16	5.61174e-15	38	62	44	D1	Muscle. skeletal (STARNET)	EpiXcan	0.99883	starnet_sklm	0.999981
2021	ENSG00000137404	NRM	0.819171	0.151637	0.412689	0.0161646	0.0499843	3.42095e-07	1.40841e-06	8	12	9	D1	Muscle. skeletal (STARNET)	EpiXcan	0.99883	starnet_sklm	0.999981
2022	ENSG00000091986	CCDC80	-0.81877	-0.256555	0.412917	0.00372139	0.0351004	2.31508e-05	7.77367e-05	13	29	18	D1	Muscle. skeletal (STARNET)	EpiXcan	0.99883	starnet_sklm	0.999981
2023	ENSG00000198954	KIF1BP	0.818693	0.0380515	0.412962	0.155209	0.505068	1.49756e-87	1.43335e-85	16	29	21	D1	Muscle. skeletal (STARNET)	EpiXcan	0.99883	starnet_sklm	0.999981
2024	ENSG00000140332	TLE3	-0.818631	-0.184993	0.412997	0.00694967	0.0262904	0.000274147	0.000812861	10	17	10	D1	Muscle. skeletal (STARNET)	EpiXcan	0.99883	starnet_sklm	0.999981
2025	ENSG00000156599	ZDHHC5	0.818553	0.0957811	0.413041	0.0342615	0.0480833	6.35648e-07	2.54941e-06	12	18	15	D1	Muscle. skeletal (STARNET)	EpiXcan	0.99883	starnet_sklm	0.999981
2026	ENSG00000136936	XPA	-0.818136	-0.081244	0.41328	0.0264572	0.0394619	6.30737e-06	2.25191e-05	25	43	30	D1	Muscle. skeletal (STARNET)	EpiXcan	0.99883	starnet_sklm	0.999981
2027	ENSG00000167136	ENDOG	0.817393	0.125	0.413704	0.0149092	0.071746	9.1451e-10	4.76325e-09	6	12	9	D1	Muscle. skeletal (STARNET)	EpiXcan	0.99883	starnet_sklm	0.999981
2028	ENSG00000023041	ZDHHC6	0.816943	0.13201	0.413961	0.0171075	0.0569304	4.30808e-08	1.9268e-07	11	18	14	D1	Muscle. skeletal (STARNET)	EpiXcan	0.99883	starnet_sklm	0.999981
2029	ENSG00000101596	SMCHD1	0.816937	0.120714	0.413964	0.0115543	0.0181259	0.00242257	0.0064451	13	15	15	D1	Muscle. skeletal (STARNET)	EpiXcan	0.99883	starnet_sklm	0.999981
2030	ENSG00000142279	WTIP	0.816893	0.134091	0.41399	0.0166515	0.0491601	4.9723e-07	2.01862e-06	4	9	4	D1	Muscle. skeletal (STARNET)	EpiXcan	0.99883	starnet_sklm	0.999981
2031	ENSG00000188257	PLA2G2A	-0.816695	-0.0978446	0.414103	0.0271355	0.071669	8.45045e-10	4.42262e-09	26	51	31	D1	Muscle. skeletal (STARNET)	EpiXcan	0.99883	starnet_sklm	0.999981
2032	ENSG00000166407	LMO1	0.816623	0.0508201	0.414144	0.114727	0.224189	1.98691e-30	3.28334e-29	27	56	30	D1	Muscle. skeletal (STARNET)	EpiXcan	0.99883	starnet_sklm	0.999981
2033	ENSG00000115677	HDLBP	0.816585	0.228004	0.414166	0.00507138	0.0232367	0.000596496	0.00169634	5	9	5	D1	Muscle. skeletal (STARNET)	EpiXcan	0.99883	starnet_sklm	0.999981
2034	ENSG00000184203	PPP1R2	-0.816571	-0.0619637	0.414174	0.0800745	0.255432	2.16649e-35	4.31997e-34	12	24	18	D1	Muscle. skeletal (STARNET)	EpiXcan	0.99883	starnet_sklm	0.999981
2035	ENSG00000159346	ADIPOR1	0.816316	0.122055	0.414319	0.00926644	0.0484302	6.64135e-07	2.65565e-06	6	15	9	D1	Muscle. skeletal (STARNET)	EpiXcan	0.99883	starnet_sklm	0.999981
2036	ENSG00000271780	AL118558.3	-0.816135	-0.0447766	0.414423	0.0893928	0.137954	2.02472e-18	1.90589e-17	32	36	33	D1	Muscle. skeletal (STARNET)	EpiXcan	0.99883	starnet_sklm	0.999981
2037	ENSG00000105499	PLA2G4C	-0.815856	-0.0817287	0.414582	0.034768	0.0947583	1.27105e-12	8.3052e-12	31	57	36	D1	Muscle. skeletal (STARNET)	EpiXcan	0.99883	starnet_sklm	0.999981
2038	ENSG00000167740	CYB5D2	0.815452	0.348906	0.414814	0.00208934	0.0141761	0.00757893	0.0190773	3	4	4	D1	Muscle. skeletal (STARNET)	EpiXcan	0.99883	starnet_sklm	0.999981
2039	ENSG00000137766	UNC13C	0.815369	0.0611243	0.414861	0.0646769	0.105426	4.80674e-14	3.43946e-13	15	23	15	D1	Muscle. skeletal (STARNET)	EpiXcan	0.99883	starnet_sklm	0.999981
2040	ENSG00000171385	KCND3	-0.815253	-0.103942	0.414928	0.0201051	0.010513	0.0222194	0.0526194	28	56	31	D1	Muscle. skeletal (STARNET)	EpiXcan	0.99883	starnet_sklm	0.999981
2041	ENSG00000165983	PTER	-0.814863	-0.0827664	0.415151	0.0302965	0.075756	3.19775e-10	1.73191e-09	26	43	33	D1	Muscle. skeletal (STARNET)	EpiXcan	0.99883	starnet_sklm	0.999981
2042	ENSG00000125450	NUP85	0.814489	0.0448544	0.415365	0.10541	0.214485	3.46943e-29	5.49051e-28	8	15	10	D1	Muscle. skeletal (STARNET)	EpiXcan	0.99883	starnet_sklm	0.999981
2043	ENSG00000186350	RXRA	0.814022	0.0609023	0.415632	0.0827717	0.139763	1.73965e-18	1.64271e-17	37	56	47	D1	Muscle. skeletal (STARNET)	EpiXcan	0.99883	starnet_sklm	0.999981
2044	ENSG00000149308	NPAT	-0.81384	-0.0580194	0.415736	0.106181	0.182195	2.62327e-24	3.37109e-23	15	64	16	D1	Muscle. skeletal (STARNET)	EpiXcan	0.99883	starnet_sklm	0.999981
2045	ENSG00000231925	TAPBP	-0.81348	-0.0467759	0.415943	0.12793	0.211199	2.63944e-28	4.01759e-27	10	21	11	D1	Muscle. skeletal (STARNET)	EpiXcan	0.99883	starnet_sklm	0.999981
2046	ENSG00000108788	MLX	-0.813114	-0.168337	0.416152	0.00861502	0.017808	0.00279898	0.00739391	4	8	6	D1	Muscle. skeletal (STARNET)	EpiXcan	0.99883	starnet_sklm	0.999981
2047	ENSG00000206053	JPT2	0.813011	0.102625	0.416212	0.0221899	0.0426621	2.67943e-06	9.96788e-06	9	23	13	D1	Muscle. skeletal (STARNET)	EpiXcan	0.99883	starnet_sklm	0.999981
2048	ENSG00000064687	ABCA7	-0.812653	-0.08479	0.416417	0.0786188	0.0513572	2.81779e-07	1.16772e-06	52	92	63	D1	Muscle. skeletal (STARNET)	EpiXcan	0.99883	starnet_sklm	0.999981
2049	ENSG00000113209	PCDHB5	-0.812395	-0.108475	0.416565	0.0244461	0.0300066	9.44437e-05	0.000294251	27	36	29	D1	Muscle. skeletal (STARNET)	EpiXcan	0.99883	starnet_sklm	0.999981
2050	ENSG00000167549	CORO6	0.812076	0.150706	0.416748	0.00913748	0.0230134	0.000665683	0.00188503	12	27	17	D1	Muscle. skeletal (STARNET)	EpiXcan	0.99883	starnet_sklm	0.999981
2051	ENSG00000169991	IFFO2	-0.811769	-0.0605875	0.416924	0.0590045	0.130423	2.37172e-17	2.09412e-16	59	90	69	D1	Muscle. skeletal (STARNET)	EpiXcan	0.99883	starnet_sklm	0.999981
2052	ENSG00000151948	GLT1D1	0.81137	0.0808128	0.417153	0.0556894	0.189644	2.88059e-25	3.88102e-24	29	64	35	D1	Muscle. skeletal (STARNET)	EpiXcan	0.99883	starnet_sklm	0.999981
2053	ENSG00000109794	FAM149A	0.810846	0.0242789	0.417454	0.45117	0.663362	2.54121e-142	8.44528e-140	36	71	40	D1	Muscle. skeletal (STARNET)	EpiXcan	0.99883	starnet_sklm	0.999981
2054	ENSG00000066926	FECH	-0.810577	-0.0567097	0.417608	0.150365	0.245569	5.00108e-34	9.58861e-33	31	59	39	D1	Muscle. skeletal (STARNET)	EpiXcan	0.99883	starnet_sklm	0.999981
2055	ENSG00000130640	TUBGCP2	-0.81001	-0.0762565	0.417935	0.0313282	0.0355816	2.16694e-05	7.29261e-05	33	65	37	D1	Muscle. skeletal (STARNET)	EpiXcan	0.99883	starnet_sklm	0.999981
2056	ENSG00000120029	C10orf76	-0.809891	-0.155205	0.418003	0.0140223	0.0327706	4.38318e-05	0.000142269	15	20	18	D1	Muscle. skeletal (STARNET)	EpiXcan	0.99883	starnet_sklm	0.999981
2057	ENSG00000130653	PNPLA7	0.809753	1.12629	0.418082	0.000349134	0.0523351	2.03281e-07	8.55754e-07	4	25	6	D1	Muscle. skeletal (STARNET)	EpiXcan	0.99883	starnet_sklm	0.999981
2058	ENSG00000165996	HACD1	0.80936	0.193896	0.418308	0.00730178	0.0388919	8.85361e-06	3.11543e-05	5	25	8	D1	Muscle. skeletal (STARNET)	EpiXcan	0.99883	starnet_sklm	0.999981
2059	ENSG00000178996	SNX18	-0.809208	-0.175469	0.418396	0.00699607	0.0153111	0.00564542	0.0144074	7	15	7	D1	Muscle. skeletal (STARNET)	EpiXcan	0.99883	starnet_sklm	0.999981
2060	ENSG00000205581	HMGN1	0.809037	0.063837	0.418494	0.0480911	0.0725527	4.84544e-10	2.58567e-09	22	76	24	D1	Muscle. skeletal (STARNET)	EpiXcan	0.99883	starnet_sklm	0.999981
2061	ENSG00000142937	RPS8	0.80876	0.0738583	0.418653	0.0363445	0.0530066	1.84872e-07	7.80728e-07	22	38	30	D1	Muscle. skeletal (STARNET)	EpiXcan	0.99883	starnet_sklm	0.999981
2062	ENSG00000144559	TAMM41	-0.808224	-0.0416183	0.418962	0.11298	0.172056	2.58112e-23	3.15752e-22	44	82	49	D1	Muscle. skeletal (STARNET)	EpiXcan	0.99883	starnet_sklm	0.999981
2063	ENSG00000197256	KANK2	0.808106	0.125247	0.419029	0.019801	0.147392	1.37177e-19	1.37108e-18	17	40	25	D1	Muscle. skeletal (STARNET)	EpiXcan	0.99883	starnet_sklm	0.999981
2064	ENSG00000037757	MRI1	-0.80785	-0.140828	0.419177	0.0132046	0.124	2.10252e-16	1.75906e-15	9	21	15	D1	Muscle. skeletal (STARNET)	EpiXcan	0.99883	starnet_sklm	0.999981
2065	ENSG00000100101	Z83844.1	-0.807733	-0.0398716	0.419244	0.154886	0.273556	4.48355e-38	9.87868e-37	14	23	16	D1	Muscle. skeletal (STARNET)	EpiXcan	0.99883	starnet_sklm	0.999981
2066	ENSG00000127663	KDM4B	-0.807688	-0.164059	0.41927	0.00847946	0.0305339	8.62889e-05	0.000270535	13	27	14	D1	Muscle. skeletal (STARNET)	EpiXcan	0.99883	starnet_sklm	0.999981
2067	ENSG00000106399	RPA3	0.807474	0.177412	0.419393	0.00746371	0.0117338	0.0156144	0.0377547	5	6	5	D1	Muscle. skeletal (STARNET)	EpiXcan	0.99883	starnet_sklm	0.999981
2068	ENSG00000113712	CSNK1A1	-0.807241	-0.0788804	0.419528	0.03953	0.0359037	1.97711e-05	6.68952e-05	38	75	48	D1	Muscle. skeletal (STARNET)	EpiXcan	0.99883	starnet_sklm	0.999981
2069	ENSG00000188895	MSL1	0.807239	0.24815	0.419529	0.00556641	0.0193903	0.00184761	0.0049898	3	8	3	D1	Muscle. skeletal (STARNET)	EpiXcan	0.99883	starnet_sklm	0.999981
2070	ENSG00000180884	ZNF792	0.807198	0.166816	0.419553	0.00863137	0.0348299	2.62311e-05	8.74663e-05	8	26	10	D1	Muscle. skeletal (STARNET)	EpiXcan	0.99883	starnet_sklm	0.999981
2071	ENSG00000013392	RWDD2A	0.806653	0.260913	0.419866	0.00689914	0.0191725	0.00178708	0.00483505	13	28	20	D1	Muscle. skeletal (STARNET)	EpiXcan	0.99883	starnet_sklm	0.999981
2072	ENSG00000235314	LINC00957	0.805748	0.114073	0.420388	0.0190167	0.0347004	2.84523e-05	9.44516e-05	17	25	20	D1	Muscle. skeletal (STARNET)	EpiXcan	0.99883	starnet_sklm	0.999981
2073	ENSG00000259330	INAFM2	-0.805491	-0.0871852	0.420536	0.0153681	0.0176942	0.00290967	0.00766599	18	58	24	D1	Muscle. skeletal (STARNET)	EpiXcan	0.99883	starnet_sklm	0.999981
2074	ENSG00000198742	SMURF1	0.805062	0.154677	0.420784	0.00967464	0.149674	1.07339e-19	1.08189e-18	9	24	15	D1	Muscle. skeletal (STARNET)	EpiXcan	0.99883	starnet_sklm	0.999981
2075	ENSG00000188647	PTAR1	0.805058	0.0737333	0.420786	0.0475352	0.0900845	4.68438e-12	2.9404e-11	8	26	8	D1	Muscle. skeletal (STARNET)	EpiXcan	0.99883	starnet_sklm	0.999981
2076	ENSG00000111452	ADGRD1	-0.804694	-0.0906853	0.420996	0.0288315	0.0866615	1.46753e-11	8.82729e-11	6	11	7	D1	Muscle. skeletal (STARNET)	EpiXcan	0.99883	starnet_sklm	0.999981
2077	ENSG00000234444	ZNF736	0.804008	0.0592691	0.421392	0.0702413	0.136736	2.87146e-18	2.67973e-17	28	88	35	D1	Muscle. skeletal (STARNET)	EpiXcan	0.99883	starnet_sklm	0.999981
2078	ENSG00000159210	SNF8	-0.803928	-0.153359	0.421439	0.00899637	0.0405119	4.88173e-06	1.75972e-05	9	16	11	D1	Muscle. skeletal (STARNET)	EpiXcan	0.99883	starnet_sklm	0.999981
2079	ENSG00000100379	KCTD17	0.80358	0.12357	0.42164	0.010575	0.0288531	0.000125852	0.000386769	15	25	20	D1	Muscle. skeletal (STARNET)	EpiXcan	0.99883	starnet_sklm	0.999981
2080	ENSG00000084072	PPIE	-0.803411	-0.0593627	0.421737	0.0716074	0.228586	3.67188e-31	6.25789e-30	34	56	45	D1	Muscle. skeletal (STARNET)	EpiXcan	0.99883	starnet_sklm	0.999981
2081	ENSG00000080845	DLGAP4	0.803069	0.182759	0.421935	0.0101548	0.0218453	0.000842985	0.00236083	7	17	9	D1	Muscle. skeletal (STARNET)	EpiXcan	0.99883	starnet_sklm	0.999981
2082	ENSG00000151287	TEX30	0.802983	0.0970602	0.421985	0.0295736	0.0663228	4.50107e-09	2.20881e-08	21	33	28	D1	Muscle. skeletal (STARNET)	EpiXcan	0.99883	starnet_sklm	0.999981
2083	ENSG00000135457	TFCP2	0.802556	0.129785	0.422231	0.0193463	0.0485988	4.97702e-07	2.01916e-06	20	31	22	D1	Muscle. skeletal (STARNET)	EpiXcan	0.99883	starnet_sklm	0.999981
2084	ENSG00000196715	VKORC1L1	-0.802317	-0.139066	0.42237	0.0108115	0.010609	0.0197947	0.0472137	13	20	13	D1	Muscle. skeletal (STARNET)	EpiXcan	0.99883	starnet_sklm	0.999981
2085	ENSG00000214026	MRPL23	0.801901	0.327908	0.42261	0.00335892	0.0775401	1.61748e-10	8.95903e-10	10	18	14	D1	Muscle. skeletal (STARNET)	EpiXcan	0.99883	starnet_sklm	0.999981
2086	ENSG00000118515	SGK1	-0.801756	-0.0905496	0.422694	0.0235601	0.0157206	0.00486248	0.0125134	30	36	35	D1	Muscle. skeletal (STARNET)	EpiXcan	0.99883	starnet_sklm	0.999981
2087	ENSG00000170632	ARMC10	0.801517	0.100396	0.422833	0.0248976	0.0285625	0.000129725	0.000398161	24	30	26	D1	Muscle. skeletal (STARNET)	EpiXcan	0.99883	starnet_sklm	0.999981
2088	ENSG00000115935	WIPF1	0.801296	0.0646196	0.42296	0.0377293	0.0555311	6.78046e-08	2.9835e-07	31	49	37	D1	Muscle. skeletal (STARNET)	EpiXcan	0.99883	starnet_sklm	0.999981
2089	ENSG00000064995	TAF11	0.799782	0.0560233	0.423837	0.0368067	0.0649561	5.27349e-09	2.57204e-08	17	64	19	D1	Muscle. skeletal (STARNET)	EpiXcan	0.99883	starnet_sklm	0.999981
2090	ENSG00000238142	BX284668.5	0.798406	0.0338985	0.424635	0.187058	0.324524	2.76305e-47	8.26429e-46	72	144	84	D1	Muscle. skeletal (STARNET)	EpiXcan	0.99883	starnet_sklm	0.999981
2091	ENSG00000120899	PTK2B	0.798302	0.147886	0.424695	0.0229072	0.0532875	1.4835e-07	6.31622e-07	30	59	35	D1	Muscle. skeletal (STARNET)	EpiXcan	0.99883	starnet_sklm	0.999981
2092	ENSG00000099385	BCL7C	-0.797471	-0.229839	0.425178	0.00564028	0.0106412	0.0205015	0.0488023	4	4	4	D1	Muscle. skeletal (STARNET)	EpiXcan	0.99883	starnet_sklm	0.999981
2093	ENSG00000118960	HS1BP3	-0.796759	-0.171846	0.425591	0.00839244	0.0254408	0.000274315	0.000813159	7	12	7	D1	Muscle. skeletal (STARNET)	EpiXcan	0.99883	starnet_sklm	0.999981
2094	ENSG00000173253	DMRT2	-0.796212	-0.051497	0.425909	0.0995879	0.1696	6.30958e-23	7.53371e-22	62	103	76	D1	Muscle. skeletal (STARNET)	EpiXcan	0.99883	starnet_sklm	0.999981
2095	ENSG00000106392	C1GALT1	0.79619	0.060386	0.425922	0.11301	0.306844	2.36008e-44	6.47614e-43	61	89	81	D1	Muscle. skeletal (STARNET)	EpiXcan	0.99883	starnet_sklm	0.999981
2096	ENSG00000124532	MRS2	-0.795433	-0.0292143	0.426362	0.31317	0.50214	9.65418e-89	9.39046e-87	26	80	33	D1	Muscle. skeletal (STARNET)	EpiXcan	0.99883	starnet_sklm	0.999981
2097	ENSG00000137393	RNF144B	0.794061	0.05272	0.42716	0.0768333	0.269447	1.87598e-37	4.044e-36	4	10	5	D1	Muscle. skeletal (STARNET)	EpiXcan	0.99883	starnet_sklm	0.999981
2098	ENSG00000157833	GAREM2	0.794013	0.0851764	0.427188	0.0342239	0.0818728	4.86499e-11	2.79562e-10	11	23	14	D1	Muscle. skeletal (STARNET)	EpiXcan	0.99883	starnet_sklm	0.999981
2099	ENSG00000115705	TPO	0.793839	0.105461	0.427289	0.0195517	0.0220091	0.000878405	0.00245658	27	87	35	D1	Muscle. skeletal (STARNET)	EpiXcan	0.99883	starnet_sklm	0.999981
2100	ENSG00000083290	ULK2	0.793156	0.0599991	0.427687	0.0708072	0.111822	8.90801e-15	6.7113e-14	18	33	21	D1	Muscle. skeletal (STARNET)	EpiXcan	0.99883	starnet_sklm	0.999981
2101	ENSG00000114473	IQCG	0.792368	0.0770521	0.428146	0.0318805	0.0235137	0.000602733	0.00171244	39	57	55	D1	Muscle. skeletal (STARNET)	EpiXcan	0.99883	starnet_sklm	0.999981
2102	ENSG00000174564	IL20RB	-0.792164	-0.0567052	0.428265	0.0618381	0.175466	1.64789e-23	2.04305e-22	22	45	29	D1	Muscle. skeletal (STARNET)	EpiXcan	0.99883	starnet_sklm	0.999981
2103	ENSG00000182685	BRICD5	0.791824	0.0824628	0.428463	0.0255117	0.0526712	1.96071e-07	8.26565e-07	22	40	27	D1	Muscle. skeletal (STARNET)	EpiXcan	0.99883	starnet_sklm	0.999981
2104	ENSG00000169220	RGS14	0.791663	0.0450654	0.428557	0.118047	0.162799	1.45316e-21	1.62635e-20	17	36	22	D1	Muscle. skeletal (STARNET)	EpiXcan	0.99883	starnet_sklm	0.999981
2105	ENSG00000235217	TSPY26P	-0.79155	-0.165781	0.428623	0.00772472	0.0370182	1.34999e-05	4.64651e-05	6	13	10	D1	Muscle. skeletal (STARNET)	EpiXcan	0.99883	starnet_sklm	0.999981
2106	ENSG00000163104	SMARCAD1	0.788805	0.119932	0.430226	0.0106454	0.0136351	0.00911343	0.02272	9	18	10	D1	Muscle. skeletal (STARNET)	EpiXcan	0.99883	starnet_sklm	0.999981
2107	ENSG00000152484	USP12	-0.787987	-0.153014	0.430704	0.00550942	0.0296738	0.000107036	0.000331928	7	10	8	D1	Muscle. skeletal (STARNET)	EpiXcan	0.99883	starnet_sklm	0.999981
2108	ENSG00000110172	CHORDC1	0.787932	0.1453	0.430737	0.0160567	0.0194238	0.00163942	0.00445166	28	52	36	D1	Muscle. skeletal (STARNET)	EpiXcan	0.99883	starnet_sklm	0.999981
2109	ENSG00000065675	PRKCQ	0.78789	0.0575858	0.430761	0.0822337	0.0602716	2.43562e-08	1.11561e-07	70	100	87	D1	Muscle. skeletal (STARNET)	EpiXcan	0.99883	starnet_sklm	0.999981
2110	ENSG00000107263	RAPGEF1	-0.787842	-0.0402946	0.430789	0.0773307	0.0961171	6.81885e-13	4.54488e-12	77	126	88	D1	Muscle. skeletal (STARNET)	EpiXcan	0.99883	starnet_sklm	0.999981
2111	ENSG00000158604	TMED4	0.787732	0.112085	0.430854	0.0134146	0.0100524	0.0250289	0.0587264	20	25	23	D1	Muscle. skeletal (STARNET)	EpiXcan	0.99883	starnet_sklm	0.999981
2112	ENSG00000112977	DAP	-0.787628	-0.0840603	0.430914	0.02627	0.0960513	6.65934e-13	4.446e-12	9	37	13	D1	Muscle. skeletal (STARNET)	EpiXcan	0.99883	starnet_sklm	0.999981
2113	ENSG00000237440	ZNF737	0.787341	0.0710382	0.431082	0.0615131	0.111458	5.75149e-15	4.38844e-14	15	23	16	D1	Muscle. skeletal (STARNET)	EpiXcan	0.99883	starnet_sklm	0.999981
2114	ENSG00000104341	LAPTM4B	-0.786308	-0.0291471	0.431687	0.162863	0.313652	3.58208e-45	1.00601e-43	43	62	53	D1	Muscle. skeletal (STARNET)	EpiXcan	0.99883	starnet_sklm	0.999981
2115	ENSG00000166986	MARS	0.785851	0.205732	0.431955	0.0070075	0.0103686	0.0228245	0.0538711	6	12	6	D1	Muscle. skeletal (STARNET)	EpiXcan	0.99883	starnet_sklm	0.999981
2116	ENSG00000166582	CENPV	-0.785141	-0.0378618	0.432371	0.163208	0.20523	9.37578e-28	1.40215e-26	23	32	25	D1	Muscle. skeletal (STARNET)	EpiXcan	0.99883	starnet_sklm	0.999981
2117	ENSG00000036054	TBC1D23	-0.785138	-0.0536405	0.432373	0.13044	0.443815	2.1242e-71	1.32364e-69	55	71	65	D1	Muscle. skeletal (STARNET)	EpiXcan	0.99883	starnet_sklm	0.999981
2118	ENSG00000152465	NMT2	0.784983	0.0561857	0.432464	0.0838799	0.0989296	2.81463e-13	1.92644e-12	40	56	46	D1	Muscle. skeletal (STARNET)	EpiXcan	0.99883	starnet_sklm	0.999981
2119	ENSG00000182552	RWDD4	0.784914	0.0960631	0.432504	0.030009	0.0404207	4.57249e-06	1.65623e-05	35	73	43	D1	Muscle. skeletal (STARNET)	EpiXcan	0.99883	starnet_sklm	0.999981
2120	ENSG00000105808	RASA4	-0.784627	-0.0373706	0.432672	0.206116	0.129149	2.83883e-17	2.4955e-16	130	262	163	D1	Muscle. skeletal (STARNET)	EpiXcan	0.99883	starnet_sklm	0.999981
2121	ENSG00000122376	FAM35A	0.78438	0.253385	0.432817	0.00496682	0.0433006	2.69801e-06	1.00308e-05	4	20	6	D1	Muscle. skeletal (STARNET)	EpiXcan	0.99883	starnet_sklm	0.999981
2122	ENSG00000103932	RPAP1	0.784219	0.0812998	0.432912	0.0357964	0.0533619	1.33575e-07	5.71357e-07	19	27	21	D1	Muscle. skeletal (STARNET)	EpiXcan	0.99883	starnet_sklm	0.999981
2123	ENSG00000108523	RNF167	-0.783701	-0.0698823	0.433216	0.0574253	0.0514549	2.53219e-07	1.05668e-06	47	60	51	D1	Muscle. skeletal (STARNET)	EpiXcan	0.99883	starnet_sklm	0.999981
2124	ENSG00000120594	PLXDC2	-0.783389	-0.126509	0.433399	0.0376299	0.0350679	2.35933e-05	7.91339e-05	70	124	85	D1	Muscle. skeletal (STARNET)	EpiXcan	0.99883	starnet_sklm	0.999981
2125	ENSG00000162600	OMA1	-0.783194	-0.105162	0.433513	0.00989918	0.0352134	2.28249e-05	7.67072e-05	12	19	17	D1	Muscle. skeletal (STARNET)	EpiXcan	0.99883	starnet_sklm	0.999981
2126	ENSG00000103184	SEC14L5	0.783159	0.0396598	0.433534	0.127975	0.240306	8.47782e-33	1.54382e-31	33	55	41	D1	Muscle. skeletal (STARNET)	EpiXcan	0.99883	starnet_sklm	0.999981
2127	ENSG00000114744	COMMD2	-0.783048	-0.145464	0.433599	0.0114125	0.0487532	5.60259e-07	2.25612e-06	7	14	9	D1	Muscle. skeletal (STARNET)	EpiXcan	0.99883	starnet_sklm	0.999981
2128	ENSG00000134874	DZIP1	-0.782858	-0.184444	0.433711	0.00709859	0.0240119	0.000510718	0.00146248	4	15	4	D1	Muscle. skeletal (STARNET)	EpiXcan	0.99883	starnet_sklm	0.999981
2129	ENSG00000164284	GRPEL2	0.782688	0.103979	0.433811	0.0165422	0.0166847	0.00379966	0.00987168	15	34	16	D1	Muscle. skeletal (STARNET)	EpiXcan	0.99883	starnet_sklm	0.999981
2130	ENSG00000101079	NDRG3	-0.781607	-0.150059	0.434446	0.0218456	0.0146069	0.00650456	0.0164909	12	27	17	D1	Muscle. skeletal (STARNET)	EpiXcan	0.99883	starnet_sklm	0.999981
2131	ENSG00000145715	RASA1	0.781605	0.0797088	0.434447	0.0608509	0.0411281	4.87871e-06	1.75916e-05	46	53	53	D1	Muscle. skeletal (STARNET)	EpiXcan	0.99883	starnet_sklm	0.999981
2132	ENSG00000254531	FLJ20021	0.781028	0.178037	0.434786	0.00939727	0.0158746	0.00490599	0.0126172	11	21	12	D1	Muscle. skeletal (STARNET)	EpiXcan	0.99883	starnet_sklm	0.999981
2133	ENSG00000231389	HLA-DPA1	-0.780731	-0.0617322	0.434961	0.0605781	0.104412	4.90235e-14	3.5016e-13	75	128	92	D1	Muscle. skeletal (STARNET)	EpiXcan	0.99883	starnet_sklm	0.999981
2134	ENSG00000185386	MAPK11	-0.780145	-0.121341	0.435305	0.0228389	0.0339166	3.39018e-05	0.00011146	15	26	16	D1	Muscle. skeletal (STARNET)	EpiXcan	0.99883	starnet_sklm	0.999981
2135	ENSG00000272752	STAG3L5P-PVRIG2P-PILRB	0.779945	0.0474156	0.435423	0.0905218	0.157171	6.27667e-21	6.77745e-20	9	20	9	D1	Muscle. skeletal (STARNET)	EpiXcan	0.99883	starnet_sklm	0.999981
2136	ENSG00000272221	AL645933.2	0.779434	0.0308278	0.435724	0.358204	0.594135	8.09834e-115	1.38412e-112	47	121	59	D1	Muscle. skeletal (STARNET)	EpiXcan	0.99883	starnet_sklm	0.999981
2137	ENSG00000143878	RHOB	-0.77919	-0.230801	0.435868	0.00480597	0.0224736	0.000662292	0.00187631	3	5	4	D1	Muscle. skeletal (STARNET)	EpiXcan	0.99883	starnet_sklm	0.999981
2138	ENSG00000130202	NECTIN2	-0.778962	-0.0474312	0.436002	0.0850949	0.351935	3.44773e-53	1.23499e-51	25	65	34	D1	Muscle. skeletal (STARNET)	EpiXcan	0.99883	starnet_sklm	0.999981
2139	ENSG00000120733	KDM3B	0.778362	0.131932	0.436356	0.0112067	0.0430314	2.41968e-06	9.05508e-06	10	22	13	D1	Muscle. skeletal (STARNET)	EpiXcan	0.99883	starnet_sklm	0.999981
2140	ENSG00000066427	ATXN3	0.778176	1.96962	0.436466	6.15133e-05	0.0116131	0.015981	0.038571	4	10	5	D1	Muscle. skeletal (STARNET)	EpiXcan	0.99883	starnet_sklm	0.999981
2141	ENSG00000166333	ILK	0.778007	0.103711	0.436565	0.0378783	0.0743067	4.20946e-10	2.25737e-09	44	54	50	D1	Muscle. skeletal (STARNET)	EpiXcan	0.99883	starnet_sklm	0.999981
2142	ENSG00000166086	JAM3	0.777139	0.0977691	0.437077	0.0308783	0.0366965	1.6245e-05	5.5435e-05	37	47	44	D1	Muscle. skeletal (STARNET)	EpiXcan	0.99883	starnet_sklm	0.999981
2143	ENSG00000187193	MT1X	0.776457	0.124683	0.437479	0.0255196	0.0599823	1.8827e-08	8.69595e-08	5	7	6	D1	Muscle. skeletal (STARNET)	EpiXcan	0.99883	starnet_sklm	0.999981
2144	ENSG00000175334	BANF1	0.77564	0.0996321	0.437962	0.0219501	0.042323	2.52926e-06	9.44152e-06	21	33	29	D1	Muscle. skeletal (STARNET)	EpiXcan	0.99883	starnet_sklm	0.999981
2145	ENSG00000129355	CDKN2D	-0.775552	-0.0661984	0.438014	0.0400463	0.103278	8.92712e-14	6.2937e-13	41	82	55	D1	Muscle. skeletal (STARNET)	EpiXcan	0.99883	starnet_sklm	0.999981
2146	ENSG00000225697	SLC26A6	0.775436	0.0995601	0.438082	0.0121349	0.0123282	0.0130008	0.0318081	21	27	23	D1	Muscle. skeletal (STARNET)	EpiXcan	0.99883	starnet_sklm	0.999981
2147	ENSG00000108433	GOSR2	0.775372	0.105326	0.43812	0.0237993	0.0455155	1.41369e-06	5.42967e-06	18	36	24	D1	Muscle. skeletal (STARNET)	EpiXcan	0.99883	starnet_sklm	0.999981
2148	ENSG00000102934	PLLP	0.775157	0.0868388	0.438247	0.0288459	0.0520002	2.43923e-07	1.01967e-06	6	23	7	D1	Muscle. skeletal (STARNET)	EpiXcan	0.99883	starnet_sklm	0.999981
2149	ENSG00000140853	NLRC5	0.774107	0.24792	0.438868	0.00343902	0.0118434	0.0149209	0.0361731	3	11	3	D1	Muscle. skeletal (STARNET)	EpiXcan	0.99883	starnet_sklm	0.999981
