## Supplementary Appendix 9 for "IL10RB as a key regulator of COVID-19 host susceptibility and severity" (part 30 of 40)

### Sheet: Muscle. skeletal (STARNET) (continued)
	gene	gene_name	zscore	effect_size	pvalue	var_g	pred_perf_r2	pred_perf_pval	pred_perf_qval	n_snps_used	n_snps_in_cov	n_snps_in_model	gwas	tissue	method	gwas_fdr	Tissue.keyword	fdr_all
2150	ENSG00000176293	ZNF135	0.773736	0.061119	0.439087	0.0365764	0.119026	7.66411e-16	6.17464e-15	17	22	19	D1	Muscle. skeletal (STARNET)	EpiXcan	0.99883	starnet_sklm	0.999981
2151	ENSG00000188243	COMMD6	-0.773115	-0.191332	0.439454	0.00596615	0.0213975	0.00100447	0.00279023	5	5	5	D1	Muscle. skeletal (STARNET)	EpiXcan	0.99883	starnet_sklm	0.999981
2152	ENSG00000127329	PTPRB	0.772809	0.141824	0.439635	0.0104329	0.0132135	0.010068	0.0249438	35	59	45	D1	Muscle. skeletal (STARNET)	EpiXcan	0.99883	starnet_sklm	0.999981
2153	ENSG00000183696	UPP1	0.772703	0.0355961	0.439698	0.137693	0.20626	4.14016e-28	6.26205e-27	31	42	35	D1	Muscle. skeletal (STARNET)	EpiXcan	0.99883	starnet_sklm	0.999981
2154	ENSG00000133121	STARD13	-0.771965	-0.0741492	0.440135	0.0413294	0.0845029	2.40202e-11	1.41148e-10	22	28	22	D1	Muscle. skeletal (STARNET)	EpiXcan	0.99883	starnet_sklm	0.999981
2155	ENSG00000205269	TMEM170B	-0.771612	-0.0704062	0.440344	0.039524	0.0885402	6.08833e-12	3.7859e-11	20	34	25	D1	Muscle. skeletal (STARNET)	EpiXcan	0.99883	starnet_sklm	0.999981
2156	ENSG00000129521	EGLN3	0.771561	0.0883926	0.440375	0.0239112	0.0316657	4.72547e-05	0.000152551	26	43	28	D1	Muscle. skeletal (STARNET)	EpiXcan	0.99883	starnet_sklm	0.999981
2157	ENSG00000157214	STEAP2	-0.771343	-0.0405965	0.440503	0.122788	0.224635	7.5639e-31	1.27637e-29	15	22	16	D1	Muscle. skeletal (STARNET)	EpiXcan	0.99883	starnet_sklm	0.999981
2158	ENSG00000176909	MAMSTR	-0.77112	-0.0461035	0.440636	0.118281	0.156104	3.95744e-21	4.33182e-20	36	89	53	D1	Muscle. skeletal (STARNET)	EpiXcan	0.99883	starnet_sklm	0.999981
2159	ENSG00000014164	ZC3H3	0.770991	0.0515689	0.440712	0.0808002	0.103345	1.21532e-13	8.5229e-13	53	73	59	D1	Muscle. skeletal (STARNET)	EpiXcan	0.99883	starnet_sklm	0.999981
2160	ENSG00000082701	GSK3B	-0.770953	-0.0825636	0.440735	0.0291049	0.102832	1.06828e-13	7.50496e-13	26	52	33	D1	Muscle. skeletal (STARNET)	EpiXcan	0.99883	starnet_sklm	0.999981
2161	ENSG00000166770	ZNF667-AS1	-0.770121	-0.113016	0.441228	0.0167855	0.0491554	4.3952e-07	1.79346e-06	23	37	31	D1	Muscle. skeletal (STARNET)	EpiXcan	0.99883	starnet_sklm	0.999981
2162	ENSG00000180543	TSPYL5	-0.769759	-0.0426351	0.441443	0.121942	0.209797	2.39603e-28	3.65639e-27	10	43	11	D1	Muscle. skeletal (STARNET)	EpiXcan	0.99883	starnet_sklm	0.999981
2163	ENSG00000090621	PABPC4	0.768944	0.0486471	0.441927	0.0577561	0.0997975	1.73555e-13	1.20441e-12	28	54	37	D1	Muscle. skeletal (STARNET)	EpiXcan	0.99883	starnet_sklm	0.999981
2164	ENSG00000059691	GATB	0.768934	0.0671948	0.441933	0.0641128	0.156764	1.42121e-20	1.49283e-19	20	51	25	D1	Muscle. skeletal (STARNET)	EpiXcan	0.99883	starnet_sklm	0.999981
2165	ENSG00000143341	HMCN1	-0.768267	-0.0943164	0.442329	0.0262858	0.0556894	6.86965e-08	3.02163e-07	12	19	13	D1	Muscle. skeletal (STARNET)	EpiXcan	0.99883	starnet_sklm	0.999981
2166	ENSG00000164919	COX6C	0.767171	0.0584422	0.44298	0.0381746	0.0704011	1.11232e-09	5.75595e-09	13	21	16	D1	Muscle. skeletal (STARNET)	EpiXcan	0.99883	starnet_sklm	0.999981
2167	ENSG00000165819	METTL3	0.767096	0.112961	0.443025	0.0196999	0.0225205	0.000434742	0.00125665	17	39	17	D1	Muscle. skeletal (STARNET)	EpiXcan	0.99883	starnet_sklm	0.999981
2168	ENSG00000164904	ALDH7A1	-0.766347	-0.0442655	0.44347	0.106452	0.16479	6.17669e-22	7.05132e-21	29	46	35	D1	Muscle. skeletal (STARNET)	EpiXcan	0.99883	starnet_sklm	0.999981
2169	ENSG00000228878	SEPT7-AS1	-0.766004	-0.136378	0.443674	0.0200049	0.0352124	2.48781e-05	8.32097e-05	16	20	18	D1	Muscle. skeletal (STARNET)	EpiXcan	0.99883	starnet_sklm	0.999981
2170	ENSG00000147853	AK3	-0.765566	-0.0346498	0.443934	0.226601	0.496354	9.60338e-85	8.57424e-83	40	69	48	D1	Muscle. skeletal (STARNET)	EpiXcan	0.99883	starnet_sklm	0.999981
2171	ENSG00000104833	TUBB4A	0.764827	0.20655	0.444375	0.0159163	0.0675169	3.52089e-09	1.74282e-08	3	10	3	D1	Muscle. skeletal (STARNET)	EpiXcan	0.99883	starnet_sklm	0.999981
2172	ENSG00000107960	STN1	-0.7647	-0.183019	0.44445	0.00587256	0.0770601	1.41394e-10	7.87175e-10	10	38	22	D1	Muscle. skeletal (STARNET)	EpiXcan	0.99883	starnet_sklm	0.999981
2173	ENSG00000197594	ENPP1	-0.764692	-0.0578974	0.444455	0.0756672	0.164221	7.94541e-22	9.01032e-21	22	69	24	D1	Muscle. skeletal (STARNET)	EpiXcan	0.99883	starnet_sklm	0.999981
2174	ENSG00000078304	PPP2R5C	-0.764679	-0.404393	0.444463	0.00182414	0.0116796	0.0155061	0.037518	7	12	12	D1	Muscle. skeletal (STARNET)	EpiXcan	0.99883	starnet_sklm	0.999981
2175	ENSG00000197928	ZNF677	0.764401	0.0639168	0.444628	0.051337	0.151866	4.65954e-20	4.74844e-19	18	22	21	D1	Muscle. skeletal (STARNET)	EpiXcan	0.99883	starnet_sklm	0.999981
2176	ENSG00000139209	SLC38A4	0.76413	0.0933654	0.44479	0.0204503	0.0502165	3.86632e-07	1.58522e-06	7	37	12	D1	Muscle. skeletal (STARNET)	EpiXcan	0.99883	starnet_sklm	0.999981
2177	ENSG00000266964	FXYD1	-0.763991	-0.137595	0.444873	0.0115361	0.0116328	0.0155071	0.037518	17	28	21	D1	Muscle. skeletal (STARNET)	EpiXcan	0.99883	starnet_sklm	0.999981
2178	ENSG00000177409	SAMD9L	0.763423	0.0457709	0.445211	0.0780758	0.100576	2.88586e-13	1.97181e-12	33	98	38	D1	Muscle. skeletal (STARNET)	EpiXcan	0.99883	starnet_sklm	0.999981
2179	ENSG00000178038	ALS2CL	-0.763026	-0.0403031	0.445448	0.1641	0.184718	9.46625e-25	1.24455e-23	56	73	69	D1	Muscle. skeletal (STARNET)	EpiXcan	0.99883	starnet_sklm	0.999981
2180	ENSG00000132275	RRP8	-0.762975	-0.0649227	0.445478	0.0310303	0.0949434	1.24601e-12	8.15048e-12	39	63	53	D1	Muscle. skeletal (STARNET)	EpiXcan	0.99883	starnet_sklm	0.999981
2181	ENSG00000212694	LINC01089	-0.762584	-0.142021	0.445712	0.0104779	0.0862708	1.5721e-11	9.39959e-11	11	22	18	D1	Muscle. skeletal (STARNET)	EpiXcan	0.99883	starnet_sklm	0.999981
2182	ENSG00000135766	EGLN1	0.76222	0.143692	0.445928	0.00605889	0.0214738	0.000995186	0.00276636	10	12	10	D1	Muscle. skeletal (STARNET)	EpiXcan	0.99883	starnet_sklm	0.999981
2183	ENSG00000080822	CLDND1	0.762029	0.0389721	0.446043	0.150359	0.180426	5.92946e-24	7.49895e-23	32	59	35	D1	Muscle. skeletal (STARNET)	EpiXcan	0.99883	starnet_sklm	0.999981
2184	ENSG00000145050	MANF	-0.761938	-0.108085	0.446097	0.0140747	0.0239862	0.000494692	0.00142101	15	29	20	D1	Muscle. skeletal (STARNET)	EpiXcan	0.99883	starnet_sklm	0.999981
2185	ENSG00000103319	EEF2K	-0.761805	-0.157784	0.446176	0.0103279	0.0152256	0.00533943	0.013679	13	22	17	D1	Muscle. skeletal (STARNET)	EpiXcan	0.99883	starnet_sklm	0.999981
2186	ENSG00000136603	SKIL	0.761757	0.122171	0.446205	0.0147363	0.063489	9.13039e-09	4.3451e-08	16	29	28	D1	Muscle. skeletal (STARNET)	EpiXcan	0.99883	starnet_sklm	0.999981
2187	ENSG00000224597	SVIL-AS1	0.761413	0.040189	0.44641	0.128026	0.250283	3.33329e-34	6.41149e-33	17	22	20	D1	Muscle. skeletal (STARNET)	EpiXcan	0.99883	starnet_sklm	0.999981
2188	ENSG00000248587	GDNF-AS1	0.75984	0.0972704	0.44735	0.0223919	0.0216572	0.000975731	0.0027148	35	68	40	D1	Muscle. skeletal (STARNET)	EpiXcan	0.99883	starnet_sklm	0.999981
2189	ENSG00000065615	CYB5R4	0.759742	0.0812074	0.447409	0.0421999	0.0351887	1.78565e-05	6.07607e-05	36	61	44	D1	Muscle. skeletal (STARNET)	EpiXcan	0.99883	starnet_sklm	0.999981
2190	ENSG00000171314	PGAM1	0.759468	0.137368	0.447573	0.0105406	0.123827	2.48599e-16	2.06545e-15	15	24	19	D1	Muscle. skeletal (STARNET)	EpiXcan	0.99883	starnet_sklm	0.999981
2191	ENSG00000141639	MAPK4	-0.758116	-0.0590071	0.448382	0.0647233	0.0442268	1.5475e-06	5.92269e-06	52	94	74	D1	Muscle. skeletal (STARNET)	EpiXcan	0.99883	starnet_sklm	0.999981
2192	ENSG00000087266	SH3BP2	0.757742	0.0617128	0.448605	0.0678252	0.115909	2.01696e-15	1.57615e-14	33	90	45	D1	Muscle. skeletal (STARNET)	EpiXcan	0.99883	starnet_sklm	0.999981
2193	ENSG00000142675	CNKSR1	-0.757671	-0.0619031	0.448648	0.0614137	0.230748	8.10204e-32	1.41508e-30	22	41	28	D1	Muscle. skeletal (STARNET)	EpiXcan	0.99883	starnet_sklm	0.999981
2194	ENSG00000133104	SPART	-0.757592	-0.0769347	0.448695	0.0248315	0.0589204	2.808e-08	1.27737e-07	30	46	35	D1	Muscle. skeletal (STARNET)	EpiXcan	0.99883	starnet_sklm	0.999981
2195	ENSG00000159069	FBXW5	0.756315	0.119966	0.44946	0.0189406	0.0385521	8.95783e-06	3.14932e-05	14	33	18	D1	Muscle. skeletal (STARNET)	EpiXcan	0.99883	starnet_sklm	0.999981
2196	ENSG00000141013	GAS8	0.756167	0.0240865	0.449549	0.35238	0.566437	6.67999e-107	9.08175e-105	29	55	41	D1	Muscle. skeletal (STARNET)	EpiXcan	0.99883	starnet_sklm	0.999981
2197	ENSG00000152527	PLEKHH2	-0.756132	-0.0654835	0.44957	0.0449928	0.0601801	2.54967e-08	1.16606e-07	21	35	25	D1	Muscle. skeletal (STARNET)	EpiXcan	0.99883	starnet_sklm	0.999981
2198	ENSG00000184271	POU6F1	0.756116	0.155058	0.44958	0.00850954	0.0256671	0.00033058	0.00097152	7	17	8	D1	Muscle. skeletal (STARNET)	EpiXcan	0.99883	starnet_sklm	0.999981
2199	ENSG00000236618	PITPNA-AS1	0.756008	0.147433	0.449644	0.00868767	0.0333302	3.10687e-05	0.000102511	25	33	29	D1	Muscle. skeletal (STARNET)	EpiXcan	0.99883	starnet_sklm	0.999981
2200	ENSG00000215440	NPEPL1	-0.755948	-0.0794616	0.44968	0.016877	0.0231799	0.000655014	0.00185657	16	19	18	D1	Muscle. skeletal (STARNET)	EpiXcan	0.99883	starnet_sklm	0.999981
2201	ENSG00000116852	KIF21B	-0.755452	-0.0668573	0.449978	0.0316123	0.0586433	3.09217e-08	1.40026e-07	18	45	20	D1	Muscle. skeletal (STARNET)	EpiXcan	0.99883	starnet_sklm	0.999981
2202	ENSG00000109919	MTCH2	-0.754988	-0.0782001	0.450256	0.0440467	0.144098	1.21372e-19	1.2182e-18	8	21	11	D1	Muscle. skeletal (STARNET)	EpiXcan	0.99883	starnet_sklm	0.999981
2203	ENSG00000006625	GGCT	-0.754445	-0.104839	0.450582	0.0287036	0.0461899	1.01628e-06	3.96958e-06	27	42	34	D1	Muscle. skeletal (STARNET)	EpiXcan	0.99883	starnet_sklm	0.999981
2204	ENSG00000172594	SMPDL3A	0.754389	0.0516747	0.450616	0.0577531	0.0865184	1.48387e-11	8.92112e-11	31	50	36	D1	Muscle. skeletal (STARNET)	EpiXcan	0.99883	starnet_sklm	0.999981
2205	ENSG00000184956	MUC6	0.754354	0.0772277	0.450637	0.0320014	0.0382469	1.06868e-05	3.72435e-05	32	71	39	D1	Muscle. skeletal (STARNET)	EpiXcan	0.99883	starnet_sklm	0.999981
2206	ENSG00000124615	MOCS1	-0.754055	-0.124639	0.450816	0.0150709	0.0155107	0.0051351	0.0131725	13	15	15	D1	Muscle. skeletal (STARNET)	EpiXcan	0.99883	starnet_sklm	0.999981
2207	ENSG00000168702	LRP1B	0.754054	-0.00307932	0.450817	0.167897	0.249679	2.91241e-34	5.61096e-33	99	199	125	D1	Muscle. skeletal (STARNET)	EpiXcan	0.99883	starnet_sklm	0.999981
2208	ENSG00000113812	ACTR8	-0.753742	-0.0399165	0.451004	0.136457	0.215062	5.04722e-29	7.94844e-28	58	81	64	D1	Muscle. skeletal (STARNET)	EpiXcan	0.99883	starnet_sklm	0.999981
2209	ENSG00000040275	SPDL1	0.7536	0.0654178	0.451089	0.0267711	0.0302713	7.47587e-05	0.00023562	20	24	22	D1	Muscle. skeletal (STARNET)	EpiXcan	0.99883	starnet_sklm	0.999981
2210	ENSG00000121064	SCPEP1	-0.753279	-0.065758	0.451282	0.0453967	0.152853	3.27918e-20	3.37626e-19	19	32	26	D1	Muscle. skeletal (STARNET)	EpiXcan	0.99883	starnet_sklm	0.999981
2211	ENSG00000060982	BCAT1	-0.753029	-0.113229	0.451433	0.0189902	0.0932343	2.23278e-12	1.43927e-11	16	44	20	D1	Muscle. skeletal (STARNET)	EpiXcan	0.99883	starnet_sklm	0.999981
2212	ENSG00000189316	AC073349.1	-0.752664	-0.154513	0.451652	0.00893408	0.0226564	0.000731889	0.00206225	10	15	12	D1	Muscle. skeletal (STARNET)	EpiXcan	0.99883	starnet_sklm	0.999981
2213	ENSG00000176485	PLA2G16	0.752555	0.0969371	0.451717	0.019863	0.0527592	1.88837e-07	7.97193e-07	15	19	17	D1	Muscle. skeletal (STARNET)	EpiXcan	0.99883	starnet_sklm	0.999981
2214	ENSG00000077238	IL4R	-0.752297	-0.108363	0.451872	0.0168373	0.0620103	1.61035e-08	7.50242e-08	19	26	23	D1	Muscle. skeletal (STARNET)	EpiXcan	0.99883	starnet_sklm	0.999981
2215	ENSG00000013441	CLK1	0.752217	0.335168	0.45192	0.00211405	0.0107765	0.0202505	0.0482336	2	3	2	D1	Muscle. skeletal (STARNET)	EpiXcan	0.99883	starnet_sklm	0.999981
2216	ENSG00000104635	SLC39A14	-0.752191	-0.115698	0.451936	0.0229952	0.0249179	0.000382958	0.00111667	32	71	42	D1	Muscle. skeletal (STARNET)	EpiXcan	0.99883	starnet_sklm	0.999981
2217	ENSG00000164938	TP53INP1	0.752116	0.173179	0.451981	0.00729116	0.0155481	0.00512657	0.0131534	6	13	6	D1	Muscle. skeletal (STARNET)	EpiXcan	0.99883	starnet_sklm	0.999981
2218	ENSG00000127415	IDUA	-0.752043	-0.0421079	0.452025	0.0715483	0.0863594	1.29183e-11	7.82553e-11	35	55	39	D1	Muscle. skeletal (STARNET)	EpiXcan	0.99883	starnet_sklm	0.999981
2219	ENSG00000259820	AC083843.2	0.751617	0.200225	0.452281	0.00544196	0.0643273	6.67938e-09	3.21578e-08	5	7	7	D1	Muscle. skeletal (STARNET)	EpiXcan	0.99883	starnet_sklm	0.999981
2220	ENSG00000213160	KLHL23	-0.751251	-0.192484	0.452502	0.00503032	0.014393	0.00653529	0.0165618	3	11	3	D1	Muscle. skeletal (STARNET)	EpiXcan	0.99883	starnet_sklm	0.999981
2221	ENSG00000078674	PCM1	-0.750922	-0.0692589	0.4527	0.0173949	0.012459	0.0127415	0.0311991	31	44	42	D1	Muscle. skeletal (STARNET)	EpiXcan	0.99883	starnet_sklm	0.999981
2222	ENSG00000006125	AP2B1	-0.750757	-0.0451633	0.452799	0.115561	0.218637	8.1222e-30	1.3221e-28	18	24	20	D1	Muscle. skeletal (STARNET)	EpiXcan	0.99883	starnet_sklm	0.999981
2223	ENSG00000125651	GTF2F1	0.750666	0.0824342	0.452853	0.0287113	0.0344623	2.91466e-05	9.66222e-05	25	29	27	D1	Muscle. skeletal (STARNET)	EpiXcan	0.99883	starnet_sklm	0.999981
2224	ENSG00000166200	COPS2	-0.750589	-3.00796	0.4529	1.43207e-05	0.028869	0.000113308	0.000350198	1	4	4	D1	Muscle. skeletal (STARNET)	EpiXcan	0.99883	starnet_sklm	0.999981
2225	ENSG00000182179	UBA7	0.749425	0.0635687	0.453601	0.0512761	0.092279	2.759e-12	1.76234e-11	24	54	29	D1	Muscle. skeletal (STARNET)	EpiXcan	0.99883	starnet_sklm	0.999981
2226	ENSG00000025770	NCAPH2	-0.749028	-0.117598	0.45384	0.0127931	0.0432235	2.44374e-06	9.1394e-06	6	32	9	D1	Muscle. skeletal (STARNET)	EpiXcan	0.99883	starnet_sklm	0.999981
2227	ENSG00000129055	ANAPC13	0.748213	0.0322829	0.454331	0.191866	0.494994	2.97925e-84	2.60173e-82	23	39	29	D1	Muscle. skeletal (STARNET)	EpiXcan	0.99883	starnet_sklm	0.999981
2228	ENSG00000106628	POLD2	0.747606	0.0444092	0.454698	0.0536842	0.0804745	3.66099e-11	2.12829e-10	25	41	33	D1	Muscle. skeletal (STARNET)	EpiXcan	0.99883	starnet_sklm	0.999981
2229	ENSG00000138085	ATRAID	-0.747213	-0.0657487	0.454935	0.0353573	0.0821627	4.31848e-11	2.49355e-10	17	42	23	D1	Muscle. skeletal (STARNET)	EpiXcan	0.99883	starnet_sklm	0.999981
2230	ENSG00000065268	WDR18	0.746837	0.0245039	0.455162	0.418726	0.752607	7.65141e-190	6.53868e-187	74	134	94	D1	Muscle. skeletal (STARNET)	EpiXcan	0.99883	starnet_sklm	0.999981
2231	ENSG00000135341	MAP3K7	0.746155	0.111078	0.455574	0.0157371	0.0387356	9.00855e-06	3.16573e-05	20	45	26	D1	Muscle. skeletal (STARNET)	EpiXcan	0.99883	starnet_sklm	0.999981
2232	ENSG00000160828	STAG3L2	-0.745665	-0.0935084	0.45587	0.0409897	0.0568076	5.12559e-08	2.27542e-07	36	74	50	D1	Muscle. skeletal (STARNET)	EpiXcan	0.99883	starnet_sklm	0.999981
2233	ENSG00000110756	HPS5	0.745588	0.0560182	0.455917	0.0763944	0.157785	7.19047e-21	7.73622e-20	9	17	13	D1	Muscle. skeletal (STARNET)	EpiXcan	0.99883	starnet_sklm	0.999981
2234	ENSG00000131778	CHD1L	-0.745425	-0.0217013	0.456015	0.198028	0.196207	3.11648e-26	4.34564e-25	65	114	77	D1	Muscle. skeletal (STARNET)	EpiXcan	0.99883	starnet_sklm	0.999981
2235	ENSG00000163827	LRRC2	-0.745263	-0.187708	0.456113	0.011795	0.0250243	0.000396321	0.00115367	13	21	13	D1	Muscle. skeletal (STARNET)	EpiXcan	0.99883	starnet_sklm	0.999981
2236	ENSG00000255198	SNHG9	0.745032	0.0609248	0.456253	0.050923	0.127133	9.42182e-17	8.07469e-16	10	20	15	D1	Muscle. skeletal (STARNET)	EpiXcan	0.99883	starnet_sklm	0.999981
2237	ENSG00000116748	AMPD1	-0.744594	-0.0735926	0.456517	0.0366031	0.459794	2.53847e-75	1.79705e-73	53	80	66	D1	Muscle. skeletal (STARNET)	EpiXcan	0.99883	starnet_sklm	0.999981
2238	ENSG00000131697	NPHP4	0.744559	0.149058	0.456539	0.0116228	0.0539741	1.09121e-07	4.70119e-07	16	26	22	D1	Muscle. skeletal (STARNET)	EpiXcan	0.99883	starnet_sklm	0.999981
2239	ENSG00000117899	MESD	-0.744002	-0.152235	0.456875	0.00882199	0.053376	1.34411e-07	5.74728e-07	10	20	12	D1	Muscle. skeletal (STARNET)	EpiXcan	0.99883	starnet_sklm	0.999981
2240	ENSG00000089177	KIF16B	-0.743952	-0.0499005	0.456906	0.0627851	0.111283	1.20743e-14	9.02293e-14	57	71	69	D1	Muscle. skeletal (STARNET)	EpiXcan	0.99883	starnet_sklm	0.999981
2241	ENSG00000273329	AC078846.1	-0.74374	-0.109594	0.457033	0.0167004	0.0388354	8.60225e-06	3.03055e-05	12	32	15	D1	Muscle. skeletal (STARNET)	EpiXcan	0.99883	starnet_sklm	0.999981
2242	ENSG00000134684	YARS	-0.743619	-0.12801	0.457107	0.0136903	0.0426581	3.23337e-06	1.19654e-05	21	36	26	D1	Muscle. skeletal (STARNET)	EpiXcan	0.99883	starnet_sklm	0.999981
2243	ENSG00000204444	APOM	0.74347	0.0875082	0.457197	0.0235016	0.0876077	6.23498e-12	3.87508e-11	12	17	14	D1	Muscle. skeletal (STARNET)	EpiXcan	0.99883	starnet_sklm	0.999981
2244	ENSG00000104388	RAB2A	-0.743334	-0.0451511	0.45728	0.0792487	0.189855	1.57605e-25	2.15495e-24	24	40	33	D1	Muscle. skeletal (STARNET)	EpiXcan	0.99883	starnet_sklm	0.999981
2245	ENSG00000186184	POLR1D	-0.743127	-0.0294218	0.457405	0.231916	0.336454	2.71096e-49	8.55775e-48	25	54	29	D1	Muscle. skeletal (STARNET)	EpiXcan	0.99883	starnet_sklm	0.999981
2246	ENSG00000140092	FBLN5	-0.742884	-0.0649469	0.457552	0.0342319	0.0878262	1.06679e-11	6.5251e-11	36	65	46	D1	Muscle. skeletal (STARNET)	EpiXcan	0.99883	starnet_sklm	0.999981
2247	ENSG00000184640	SEPT9	0.74196	0.056142	0.458112	0.0900743	0.115828	2.28061e-15	1.77754e-14	59	174	72	D1	Muscle. skeletal (STARNET)	EpiXcan	0.99883	starnet_sklm	0.999981
2248	ENSG00000067560	RHOA	-0.741752	-0.0904384	0.458238	0.0278018	0.0528937	1.46301e-07	6.23119e-07	17	22	19	D1	Muscle. skeletal (STARNET)	EpiXcan	0.99883	starnet_sklm	0.999981
2249	ENSG00000197530	MIB2	-0.741716	-0.055219	0.458259	0.0924705	0.18457	6.72867e-25	8.93472e-24	9	33	10	D1	Muscle. skeletal (STARNET)	EpiXcan	0.99883	starnet_sklm	0.999981
2250	ENSG00000272369	AC008035.1	-0.741438	-0.081166	0.458428	0.0280914	0.0514506	2.63186e-07	1.0956e-06	6	7	7	D1	Muscle. skeletal (STARNET)	EpiXcan	0.99883	starnet_sklm	0.999981
2251	ENSG00000254858	MPV17L2	0.741251	0.0706488	0.458541	0.0506043	0.109621	1.10269e-14	8.26606e-14	24	43	30	D1	Muscle. skeletal (STARNET)	EpiXcan	0.99883	starnet_sklm	0.999981
2252	ENSG00000140280	LYSMD2	-0.741221	-0.0403446	0.458559	0.119802	0.246089	6.47128e-34	1.23284e-32	21	76	22	D1	Muscle. skeletal (STARNET)	EpiXcan	0.99883	starnet_sklm	0.999981
2253	ENSG00000115365	LANCL1	-0.740963	-0.113619	0.458716	0.014065	0.0402566	3.72882e-06	1.37013e-05	19	44	24	D1	Muscle. skeletal (STARNET)	EpiXcan	0.99883	starnet_sklm	0.999981
2254	ENSG00000133619	KRBA1	-0.739875	-0.168264	0.459376	0.00807498	0.0162752	0.0037467	0.00974468	8	22	11	D1	Muscle. skeletal (STARNET)	EpiXcan	0.99883	starnet_sklm	0.999981
2255	ENSG00000182923	CEP63	0.739724	0.0795112	0.459468	0.0298082	0.127516	7.78865e-17	6.7135e-16	15	36	23	D1	Muscle. skeletal (STARNET)	EpiXcan	0.99883	starnet_sklm	0.999981
2256	ENSG00000100580	TMED8	0.739504	0.191584	0.459601	0.00687747	0.0736262	4.92985e-10	2.62955e-09	17	27	24	D1	Muscle. skeletal (STARNET)	EpiXcan	0.99883	starnet_sklm	0.999981
2257	ENSG00000175137	SH3BP5L	-0.739461	-0.177047	0.459627	0.00629536	0.0149188	0.00625999	0.0159113	7	16	10	D1	Muscle. skeletal (STARNET)	EpiXcan	0.99883	starnet_sklm	0.999981
2258	ENSG00000133243	BTBD2	0.739258	0.108915	0.45975	0.0313487	0.0693392	1.71012e-09	8.72116e-09	12	40	15	D1	Muscle. skeletal (STARNET)	EpiXcan	0.99883	starnet_sklm	0.999981
2259	ENSG00000101224	CDC25B	-0.739104	-0.103514	0.459844	0.018033	0.0724072	6.95197e-10	3.66564e-09	5	17	6	D1	Muscle. skeletal (STARNET)	EpiXcan	0.99883	starnet_sklm	0.999981
2260	ENSG00000117115	PADI2	-0.738778	-0.085851	0.460042	0.026088	0.0759353	3.25482e-10	1.76122e-09	25	37	30	D1	Muscle. skeletal (STARNET)	EpiXcan	0.99883	starnet_sklm	0.999981
2261	ENSG00000013288	MAN2B2	-0.738233	-0.0493107	0.460373	0.0659994	0.0925988	2.7307e-12	1.7452e-11	20	27	25	D1	Muscle. skeletal (STARNET)	EpiXcan	0.99883	starnet_sklm	0.999981
2262	ENSG00000185917	SETD4	-0.738	-0.104948	0.460514	0.0191045	0.0481616	7.16576e-07	2.8539e-06	13	23	20	D1	Muscle. skeletal (STARNET)	EpiXcan	0.99883	starnet_sklm	0.999981
2263	ENSG00000143486	EIF2D	0.736903	0.105401	0.461181	0.0158493	0.0622151	1.34233e-08	6.3053e-08	10	16	12	D1	Muscle. skeletal (STARNET)	EpiXcan	0.99883	starnet_sklm	0.999981
2264	ENSG00000103356	EARS2	0.7366	0.0383726	0.461366	0.179975	0.407752	9.11832e-64	4.45272e-62	96	132	119	D1	Muscle. skeletal (STARNET)	EpiXcan	0.99883	starnet_sklm	0.999981
2265	ENSG00000130723	PRRC2B	-0.73625	-0.0750172	0.461579	0.0297312	0.0424548	3.20943e-06	1.18841e-05	39	51	47	D1	Muscle. skeletal (STARNET)	EpiXcan	0.99883	starnet_sklm	0.999981
2266	ENSG00000243667	WDR92	-0.735819	-0.122911	0.461841	0.035158	0.0539027	1.29519e-07	5.55003e-07	49	62	59	D1	Muscle. skeletal (STARNET)	EpiXcan	0.99883	starnet_sklm	0.999981
2267	ENSG00000161618	ALDH16A1	0.735781	0.0377885	0.461864	0.141871	0.27568	9.7299e-39	2.19639e-37	29	57	37	D1	Muscle. skeletal (STARNET)	EpiXcan	0.99883	starnet_sklm	0.999981
2268	ENSG00000162769	FLVCR1	0.735685	0.0949426	0.461922	0.0321198	0.0628862	8.13029e-09	3.89083e-08	32	58	39	D1	Muscle. skeletal (STARNET)	EpiXcan	0.99883	starnet_sklm	0.999981
2269	ENSG00000144642	RBMS3	-0.734359	-0.150584	0.46273	0.0100073	0.0254983	0.000344493	0.00100993	21	32	26	D1	Muscle. skeletal (STARNET)	EpiXcan	0.99883	starnet_sklm	0.999981
2270	ENSG00000011260	UTP18	-0.734258	-0.0256001	0.462791	0.224831	0.297631	2.76574e-42	6.96617e-41	52	76	67	D1	Muscle. skeletal (STARNET)	EpiXcan	0.99883	starnet_sklm	0.999981
2271	ENSG00000038532	CLEC16A	0.733677	0.203241	0.463146	0.00432398	0.0100196	0.0258044	0.0603448	19	23	23	D1	Muscle. skeletal (STARNET)	EpiXcan	0.99883	starnet_sklm	0.999981
2272	ENSG00000067369	TP53BP1	-0.733188	-0.11936	0.463444	0.0103051	0.0115784	0.0147771	0.0358463	3	3	3	D1	Muscle. skeletal (STARNET)	EpiXcan	0.99883	starnet_sklm	0.999981
2273	ENSG00000144857	BOC	-0.73305	-0.0969097	0.463528	0.0304445	0.0418979	3.93681e-06	1.44081e-05	22	57	26	D1	Muscle. skeletal (STARNET)	EpiXcan	0.99883	starnet_sklm	0.999981
2274	ENSG00000135297	MTO1	0.732798	0.145348	0.463682	0.00870677	0.0516535	2.46449e-07	1.02987e-06	6	31	9	D1	Muscle. skeletal (STARNET)	EpiXcan	0.99883	starnet_sklm	0.999981
2275	ENSG00000140575	IQGAP1	0.732419	0.0607972	0.463913	0.0610813	0.0832031	3.9916e-11	2.31038e-10	30	48	38	D1	Muscle. skeletal (STARNET)	EpiXcan	0.99883	starnet_sklm	0.999981
2276	ENSG00000198721	ECI2	-0.732392	-0.0988916	0.463929	0.0224305	0.0608137	1.98793e-08	9.15811e-08	19	34	24	D1	Muscle. skeletal (STARNET)	EpiXcan	0.99883	starnet_sklm	0.999981
2277	ENSG00000219438	FAM19A5	0.732384	0.0992501	0.463934	0.0448484	0.151842	3.73246e-20	3.82977e-19	14	55	17	D1	Muscle. skeletal (STARNET)	EpiXcan	0.99883	starnet_sklm	0.999981
2278	ENSG00000105793	GTPBP10	0.732172	0.0878165	0.464064	0.0229334	0.0470685	8.77324e-07	3.44706e-06	11	26	13	D1	Muscle. skeletal (STARNET)	EpiXcan	0.99883	starnet_sklm	0.999981
2279	ENSG00000114631	PODXL2	0.732171	0.115838	0.464064	0.0207097	0.0382081	1.00491e-05	3.51131e-05	12	13	13	D1	Muscle. skeletal (STARNET)	EpiXcan	0.99883	starnet_sklm	0.999981
2280	ENSG00000250303	AP002884.3	0.731848	0.0854862	0.464261	0.0466029	0.107513	2.50534e-14	1.83551e-13	11	18	14	D1	Muscle. skeletal (STARNET)	EpiXcan	0.99883	starnet_sklm	0.999981
2281	ENSG00000174749	C4orf32	0.731291	0.0393206	0.464602	0.128699	0.188304	2.83446e-25	3.82317e-24	31	42	32	D1	Muscle. skeletal (STARNET)	EpiXcan	0.99883	starnet_sklm	0.999981
2282	ENSG00000006453	BAIAP2L1	-0.731158	-0.15846	0.464683	0.00698497	0.0354659	2.13108e-05	7.17798e-05	5	34	7	D1	Muscle. skeletal (STARNET)	EpiXcan	0.99883	starnet_sklm	0.999981
2283	ENSG00000243477	NAT6	0.731025	0.150138	0.464764	0.00774721	0.0212771	0.00100715	0.00279636	5	9	5	D1	Muscle. skeletal (STARNET)	EpiXcan	0.99883	starnet_sklm	0.999981
2284	ENSG00000218891	ZNF579	0.730827	0.0874184	0.464885	0.029213	0.0913382	3.4509e-12	2.18216e-11	21	37	25	D1	Muscle. skeletal (STARNET)	EpiXcan	0.99883	starnet_sklm	0.999981
2285	ENSG00000272091	RP4-758J24.5	0.730608	0.163174	0.465019	0.00727922	0.0110185	0.0187558	0.0448879	5	8	5	D1	Muscle. skeletal (STARNET)	EpiXcan	0.99883	starnet_sklm	0.999981
2286	ENSG00000037637	FBXO42	0.730586	0.0883513	0.465032	0.0200968	0.0276032	0.000179663	0.000542938	30	38	35	D1	Muscle. skeletal (STARNET)	EpiXcan	0.99883	starnet_sklm	0.999981
2287	ENSG00000180773	SLC36A4	-0.73054	-0.100861	0.46506	0.0172453	0.0346639	2.5683e-05	8.57581e-05	2	3	2	D1	Muscle. skeletal (STARNET)	EpiXcan	0.99883	starnet_sklm	0.999981
2288	ENSG00000135828	RNASEL	0.730482	0.0376359	0.465096	0.157801	0.188966	2.07996e-25	2.82459e-24	36	55	38	D1	Muscle. skeletal (STARNET)	EpiXcan	0.99883	starnet_sklm	0.999981
2289	ENSG00000198901	PRC1	0.730184	0.110753	0.465278	0.0159414	0.0702708	1.47116e-09	7.54434e-09	23	39	27	D1	Muscle. skeletal (STARNET)	EpiXcan	0.99883	starnet_sklm	0.999981
2290	ENSG00000009950	MLXIPL	-0.730182	-0.251885	0.465279	0.00695124	0.0136651	0.00872017	0.0217804	4	6	4	D1	Muscle. skeletal (STARNET)	EpiXcan	0.99883	starnet_sklm	0.999981
2291	ENSG00000081277	PKP1	0.730097	0.164542	0.465331	0.00611707	0.0427897	2.3602e-06	8.84355e-06	11	24	15	D1	Muscle. skeletal (STARNET)	EpiXcan	0.99883	starnet_sklm	0.999981
2292	ENSG00000118162	KPTN	0.728839	0.244883	0.4661	0.00679692	0.0408663	4.33112e-06	1.57452e-05	1	25	2	D1	Muscle. skeletal (STARNET)	EpiXcan	0.99883	starnet_sklm	0.999981
2293	ENSG00000154096	THY1	-0.727369	-0.299153	0.467	0.00261272	0.0314287	6.23208e-05	0.000197931	1	2	2	D1	Muscle. skeletal (STARNET)	EpiXcan	0.99883	starnet_sklm	0.999981
2294	ENSG00000164649	CDCA7L	0.727182	0.161047	0.467114	0.00702167	0.0165142	0.00387695	0.0100507	8	13	9	D1	Muscle. skeletal (STARNET)	EpiXcan	0.99883	starnet_sklm	0.999981
2295	ENSG00000165672	PRDX3	-0.727021	-0.0948209	0.467213	0.0178329	0.0653592	4.43358e-09	2.17659e-08	6	9	7	D1	Muscle. skeletal (STARNET)	EpiXcan	0.99883	starnet_sklm	0.999981
2296	ENSG00000156931	VPS8	-0.725643	-0.114621	0.468058	0.011967	0.024398	0.00043244	0.0012509	22	31	24	D1	Muscle. skeletal (STARNET)	EpiXcan	0.99883	starnet_sklm	0.999981
2297	ENSG00000146425	DYNLT1	-0.725299	-0.11613	0.468268	0.00894172	0.0221905	0.000823595	0.00230869	10	17	14	D1	Muscle. skeletal (STARNET)	EpiXcan	0.99883	starnet_sklm	0.999981
2298	ENSG00000100373	UPK3A	-0.725013	-0.0347929	0.468444	0.194488	0.342985	2.06611e-51	7.04244e-50	22	34	26	D1	Muscle. skeletal (STARNET)	EpiXcan	0.99883	starnet_sklm	0.999981
2299	ENSG00000163378	EOGT	-0.724213	-0.153443	0.468935	0.00904929	0.0115642	0.0154254	0.0373355	10	15	13	D1	Muscle. skeletal (STARNET)	EpiXcan	0.99883	starnet_sklm	0.999981
2300	ENSG00000163596	ICA1L	-0.724157	-0.0316369	0.46897	0.15004	0.197474	1.04984e-26	1.49884e-25	39	59	43	D1	Muscle. skeletal (STARNET)	EpiXcan	0.99883	starnet_sklm	0.999981
2301	ENSG00000177098	SCN4B	-0.724131	-0.0539641	0.468985	0.0716369	0.102147	1.55213e-13	1.08089e-12	39	60	48	D1	Muscle. skeletal (STARNET)	EpiXcan	0.99883	starnet_sklm	0.999981
2302	ENSG00000169764	UGP2	0.724125	0.0467164	0.468989	0.0887035	0.137175	2.70547e-18	2.53273e-17	10	31	12	D1	Muscle. skeletal (STARNET)	EpiXcan	0.99883	starnet_sklm	0.999981
2303	ENSG00000146282	RARS2	0.723983	0.153458	0.469076	0.0081781	0.0108412	0.0202292	0.0481954	13	31	18	D1	Muscle. skeletal (STARNET)	EpiXcan	0.99883	starnet_sklm	0.999981
2304	ENSG00000249853	HS3ST5	0.723498	0.0350805	0.469374	0.0824837	0.262434	1.69117e-36	3.49648e-35	48	70	55	D1	Muscle. skeletal (STARNET)	EpiXcan	0.99883	starnet_sklm	0.999981
2305	ENSG00000025039	RRAGD	-0.723297	-0.0401844	0.469497	0.0968043	0.266649	6.48661e-37	1.37113e-35	25	42	31	D1	Muscle. skeletal (STARNET)	EpiXcan	0.99883	starnet_sklm	0.999981
2306	ENSG00000152219	ARL14EP	-0.723194	-0.0828178	0.469561	0.033195	0.048078	6.93388e-07	2.76523e-06	26	41	28	D1	Muscle. skeletal (STARNET)	EpiXcan	0.99883	starnet_sklm	0.999981
2307	ENSG00000112110	MRPL18	0.723171	0.108719	0.469575	0.0139862	0.0600942	2.80243e-08	1.27532e-07	17	27	19	D1	Muscle. skeletal (STARNET)	EpiXcan	0.99883	starnet_sklm	0.999981
2308	ENSG00000173156	RHOD	-0.72297	-0.0559603	0.469698	0.108428	0.12287	2.80471e-16	2.32379e-15	33	64	36	D1	Muscle. skeletal (STARNET)	EpiXcan	0.99883	starnet_sklm	0.999981
2309	ENSG00000164828	SUN1	-0.722848	-0.053023	0.469773	0.0682372	0.0812181	5.24207e-11	3.00941e-10	27	42	31	D1	Muscle. skeletal (STARNET)	EpiXcan	0.99883	starnet_sklm	0.999981
2310	ENSG00000163444	TMEM183A	0.72243	0.0213273	0.47003	0.0166737	0.0528257	1.50778e-07	6.41732e-07	11	36	14	D1	Muscle. skeletal (STARNET)	EpiXcan	0.99883	starnet_sklm	0.999981
2311	ENSG00000185070	FLRT2	-0.722203	-0.125745	0.47017	0.0121862	0.0273987	0.000194812	0.000586789	15	30	19	D1	Muscle. skeletal (STARNET)	EpiXcan	0.99883	starnet_sklm	0.999981
2312	ENSG00000244617	ASPRV1	0.721647	0.167732	0.470511	0.00822329	0.0407766	5.12787e-06	1.84289e-05	6	11	8	D1	Muscle. skeletal (STARNET)	EpiXcan	0.99883	starnet_sklm	0.999981
2313	ENSG00000104490	NCALD	0.720458	0.0827628	0.471243	0.0290558	0.0664621	2.92676e-09	1.45717e-08	24	31	27	D1	Muscle. skeletal (STARNET)	EpiXcan	0.99883	starnet_sklm	0.999981
2314	ENSG00000074800	ENO1	-0.71977	-0.083847	0.471667	0.0763105	0.13502	1.1195e-17	1.01237e-16	23	41	27	D1	Muscle. skeletal (STARNET)	EpiXcan	0.99883	starnet_sklm	0.999981
2315	ENSG00000178163	ZNF518B	0.71877	0.0690443	0.472283	0.0468983	0.0962636	5.82856e-13	3.90879e-12	2	7	4	D1	Muscle. skeletal (STARNET)	EpiXcan	0.99883	starnet_sklm	0.999981
2316	ENSG00000076201	PTPN23	0.71821	0.105057	0.472628	0.0146227	0.0216561	0.000990645	0.00275437	11	16	12	D1	Muscle. skeletal (STARNET)	EpiXcan	0.99883	starnet_sklm	0.999981
2317	ENSG00000040933	INPP4A	-0.717889	-0.283138	0.472826	0.00246829	0.0285282	0.00013757	0.000421051	6	19	9	D1	Muscle. skeletal (STARNET)	EpiXcan	0.99883	starnet_sklm	0.999981
2318	ENSG00000109061	MYH1	-0.717445	-0.609858	0.4731	0.000737819	0.0157884	0.0045412	0.0117168	3	5	4	D1	Muscle. skeletal (STARNET)	EpiXcan	0.99883	starnet_sklm	0.999981
2319	ENSG00000177732	SOX12	-0.716272	-0.206965	0.473824	0.0047937	0.0239691	0.000507519	0.00145541	4	5	4	D1	Muscle. skeletal (STARNET)	EpiXcan	0.99883	starnet_sklm	0.999981
2320	ENSG00000163412	EIF4E3	0.716198	0.02988	0.473869	0.0518633	0.0149221	0.00623064	0.0158401	42	77	50	D1	Muscle. skeletal (STARNET)	EpiXcan	0.99883	starnet_sklm	0.999981
2321	ENSG00000184319	RPL23AP82	0.716091	0.160345	0.473935	0.0216437	0.0260764	0.000292119	0.00086358	13	16	16	D1	Muscle. skeletal (STARNET)	EpiXcan	0.99883	starnet_sklm	0.999981
2322	ENSG00000128944	KNSTRN	-0.716067	-0.0206757	0.47395	0.477373	0.582012	1.53998e-111	2.30304e-109	21	44	23	D1	Muscle. skeletal (STARNET)	EpiXcan	0.99883	starnet_sklm	0.999981
2323	ENSG00000162869	PPP1R21	0.715946	0.0644645	0.474025	0.0425842	0.0915165	2.95805e-12	1.88245e-11	20	25	23	D1	Muscle. skeletal (STARNET)	EpiXcan	0.99883	starnet_sklm	0.999981
2324	ENSG00000072135	PTPN18	-0.715586	-0.0663488	0.474247	0.0372858	0.045872	1.26553e-06	4.88479e-06	18	22	19	D1	Muscle. skeletal (STARNET)	EpiXcan	0.99883	starnet_sklm	0.999981
2325	ENSG00000121716	PILRB	0.715	0.0345693	0.474609	0.147581	0.23301	5.84523e-32	1.02691e-30	16	20	16	D1	Muscle. skeletal (STARNET)	EpiXcan	0.99883	starnet_sklm	0.999981
2326	ENSG00000198182	ZNF607	0.714747	0.0698468	0.474765	0.0455044	0.161404	2.18163e-21	2.41453e-20	11	16	15	D1	Muscle. skeletal (STARNET)	EpiXcan	0.99883	starnet_sklm	0.999981
2327	ENSG00000055211	GINM1	-0.714639	-0.0904646	0.474832	0.0220936	0.120015	9.86397e-16	7.87801e-15	11	16	14	D1	Muscle. skeletal (STARNET)	EpiXcan	0.99883	starnet_sklm	0.999981
2328	ENSG00000137841	PLCB2	0.71424	0.108052	0.475079	0.0129748	0.0456421	1.41573e-06	5.43486e-06	10	21	11	D1	Muscle. skeletal (STARNET)	EpiXcan	0.99883	starnet_sklm	0.999981
2329	ENSG00000121310	ECHDC2	-0.714018	-0.134958	0.475216	0.00800072	0.0319744	5.18667e-05	0.000166676	10	25	11	D1	Muscle. skeletal (STARNET)	EpiXcan	0.99883	starnet_sklm	0.999981
2330	ENSG00000166479	TMX3	0.713804	0.0989307	0.475349	0.0262346	0.066152	3.81516e-09	1.8838e-08	7	41	13	D1	Muscle. skeletal (STARNET)	EpiXcan	0.99883	starnet_sklm	0.999981
2331	ENSG00000227057	WDR46	0.713671	0.116732	0.47543	0.0152475	0.0254772	0.0003326	0.000976738	11	15	13	D1	Muscle. skeletal (STARNET)	EpiXcan	0.99883	starnet_sklm	0.999981
2332	ENSG00000130511	SSBP4	0.713397	0.0720817	0.4756	0.0494918	0.11775	1.29598e-15	1.02615e-14	49	98	67	D1	Muscle. skeletal (STARNET)	EpiXcan	0.99883	starnet_sklm	0.999981
2333	ENSG00000162551	ALPL	0.71334	0.0729799	0.475635	0.0207927	0.025889	0.000313858	0.00092442	27	57	31	D1	Muscle. skeletal (STARNET)	EpiXcan	0.99883	starnet_sklm	0.999981
2334	ENSG00000248835	AL357673.1	0.713251	0.041788	0.475691	0.278552	0.414027	1.54501e-65	7.93324e-64	16	84	20	D1	Muscle. skeletal (STARNET)	EpiXcan	0.99883	starnet_sklm	0.999981
2335	ENSG00000100348	TXN2	0.712858	0.0578949	0.475934	0.0582905	0.0673195	3.35529e-09	1.6636e-08	47	86	57	D1	Muscle. skeletal (STARNET)	EpiXcan	0.99883	starnet_sklm	0.999981
2336	ENSG00000129480	DTD2	0.712745	0.111288	0.476003	0.0152276	0.013192	0.010279	0.0254455	14	16	16	D1	Muscle. skeletal (STARNET)	EpiXcan	0.99883	starnet_sklm	0.999981
2337	ENSG00000136143	SUCLA2	-0.712738	-0.0803195	0.476008	0.0224355	0.0572331	6.10499e-08	2.69322e-07	16	22	17	D1	Muscle. skeletal (STARNET)	EpiXcan	0.99883	starnet_sklm	0.999981
2338	ENSG00000166037	CEP57	-0.712495	-0.0489416	0.476159	0.0783186	0.163069	1.83855e-21	2.04809e-20	32	47	39	D1	Muscle. skeletal (STARNET)	EpiXcan	0.99883	starnet_sklm	0.999981
2339	ENSG00000148218	ALAD	0.712242	0.0420991	0.476315	0.11703	0.192518	1.06058e-26	1.51237e-25	26	73	29	D1	Muscle. skeletal (STARNET)	EpiXcan	0.99883	starnet_sklm	0.999981
2340	ENSG00000172164	SNTB1	0.712104	0.0639453	0.4764	0.0273466	0.0736766	5.79631e-10	3.07936e-09	14	30	15	D1	Muscle. skeletal (STARNET)	EpiXcan	0.99883	starnet_sklm	0.999981
2341	ENSG00000085719	CPNE3	0.711506	0.0649301	0.476771	0.0499835	0.0639646	3.02795e-09	1.5063e-08	29	42	32	D1	Muscle. skeletal (STARNET)	EpiXcan	0.99883	starnet_sklm	0.999981
2342	ENSG00000126746	ZNF384	0.711358	0.038476	0.476862	0.195633	0.233903	1.07806e-32	1.95423e-31	32	89	37	D1	Muscle. skeletal (STARNET)	EpiXcan	0.99883	starnet_sklm	0.999981
2343	ENSG00000137941	TTLL7	-0.711178	-0.130563	0.476974	0.0155352	0.0410925	4.58667e-06	1.66086e-05	14	26	17	D1	Muscle. skeletal (STARNET)	EpiXcan	0.99883	starnet_sklm	0.999981
2344	ENSG00000157306	ZFHX2-AS1	-0.711118	-0.0437105	0.477011	0.0883715	0.156728	4.15054e-21	4.5349e-20	5	14	5	D1	Muscle. skeletal (STARNET)	EpiXcan	0.99883	starnet_sklm	0.999981
2345	ENSG00000125731	SH2D3A	-0.710833	-0.0325486	0.477188	0.206458	0.35197	5.12994e-52	1.79458e-50	43	82	54	D1	Muscle. skeletal (STARNET)	EpiXcan	0.99883	starnet_sklm	0.999981
2346	ENSG00000130299	GTPBP3	0.710656	0.0418818	0.477297	0.0619623	0.109864	1.4289e-14	1.06381e-13	12	27	14	D1	Muscle. skeletal (STARNET)	EpiXcan	0.99883	starnet_sklm	0.999981
2347	ENSG00000183807	FAM162B	-0.710623	-0.0776233	0.477318	0.0270185	0.0407085	4.65055e-06	1.68307e-05	15	63	16	D1	Muscle. skeletal (STARNET)	EpiXcan	0.99883	starnet_sklm	0.999981
2348	ENSG00000148225	WDR31	0.710279	0.0310485	0.477531	0.193797	0.29892	6.36784e-43	1.64546e-41	21	28	25	D1	Muscle. skeletal (STARNET)	EpiXcan	0.99883	starnet_sklm	0.999981
2349	ENSG00000176720	BOK	-0.710128	-0.059044	0.477625	0.0469088	0.0687422	1.81491e-09	9.22415e-09	15	47	18	D1	Muscle. skeletal (STARNET)	EpiXcan	0.99883	starnet_sklm	0.999981
2350	ENSG00000140650	PMM2	-0.710017	-0.0473982	0.477693	0.0842487	0.19902	1.23097e-26	1.74288e-25	11	23	13	D1	Muscle. skeletal (STARNET)	EpiXcan	0.99883	starnet_sklm	0.999981
2351	ENSG00000101493	ZNF516	0.709785	0.105257	0.477837	0.0199353	0.0591664	2.7625e-08	1.25859e-07	9	60	11	D1	Muscle. skeletal (STARNET)	EpiXcan	0.99883	starnet_sklm	0.999981
2352	ENSG00000125166	GOT2	0.709438	0.0572528	0.478053	0.0636909	0.0912763	2.85663e-12	1.82178e-11	28	62	35	D1	Muscle. skeletal (STARNET)	EpiXcan	0.99883	starnet_sklm	0.999981
2353	ENSG00000145476	CYP4V2	0.709421	0.0224748	0.478063	0.39305	0.463992	2.0977e-76	1.50281e-74	51	67	63	D1	Muscle. skeletal (STARNET)	EpiXcan	0.99883	starnet_sklm	0.999981
2354	ENSG00000163945	UVSSA	0.709333	0.0422766	0.478118	0.103264	0.142476	2.0867e-19	2.06495e-18	24	42	28	D1	Muscle. skeletal (STARNET)	EpiXcan	0.99883	starnet_sklm	0.999981
2355	ENSG00000132669	RIN2	-0.709202	-0.0783944	0.478199	0.0219637	0.0282968	0.000161107	0.000489703	30	36	32	D1	Muscle. skeletal (STARNET)	EpiXcan	0.99883	starnet_sklm	0.999981
2356	ENSG00000118680	MYL12B	-0.70901	-0.125384	0.478318	0.0129414	0.047529	7.7353e-07	3.06339e-06	6	12	7	D1	Muscle. skeletal (STARNET)	EpiXcan	0.99883	starnet_sklm	0.999981
2357	ENSG00000138386	NAB1	-0.708228	-0.197819	0.478803	0.00367206	0.0310813	7.03198e-05	0.000222215	5	13	6	D1	Muscle. skeletal (STARNET)	EpiXcan	0.99883	starnet_sklm	0.999981
2358	ENSG00000189266	PNRC2	0.708026	0.0328788	0.478929	0.390757	0.667905	1.63585e-145	5.75626e-143	19	71	24	D1	Muscle. skeletal (STARNET)	EpiXcan	0.99883	starnet_sklm	0.999981
2359	ENSG00000100109	TFIP11	-0.707949	-0.35854	0.478977	0.001428	0.0122051	0.0132209	0.0322937	3	9	4	D1	Muscle. skeletal (STARNET)	EpiXcan	0.99883	starnet_sklm	0.999981
2360	ENSG00000171316	CHD7	-0.707163	-0.223338	0.479465	0.00379139	0.0111829	0.0176746	0.0424532	11	23	16	D1	Muscle. skeletal (STARNET)	EpiXcan	0.99883	starnet_sklm	0.999981
2361	ENSG00000130338	TULP4	-0.707133	-0.0511288	0.479484	0.0588018	0.0760492	2.25906e-10	1.23808e-09	48	103	57	D1	Muscle. skeletal (STARNET)	EpiXcan	0.99883	starnet_sklm	0.999981
2362	ENSG00000166228	PCBD1	-0.707022	-0.0492376	0.479553	0.0783636	0.123467	2.75946e-16	2.28788e-15	24	40	29	D1	Muscle. skeletal (STARNET)	EpiXcan	0.99883	starnet_sklm	0.999981
2363	ENSG00000116396	KCNC4	-0.706474	-0.156516	0.479893	0.0120443	0.0140572	0.00817062	0.0204805	15	20	18	D1	Muscle. skeletal (STARNET)	EpiXcan	0.99883	starnet_sklm	0.999981
2364	ENSG00000140403	DNAJA4	-0.70645	-0.0632655	0.479908	0.0533058	0.0408833	4.69653e-06	1.69756e-05	34	60	40	D1	Muscle. skeletal (STARNET)	EpiXcan	0.99883	starnet_sklm	0.999981
2365	ENSG00000123700	KCNJ2	0.706133	0.0374467	0.480106	0.0913019	0.188754	2.20385e-25	2.98761e-24	8	11	9	D1	Muscle. skeletal (STARNET)	EpiXcan	0.99883	starnet_sklm	0.999981
2366	ENSG00000099821	POLRMT	-0.706033	-0.317815	0.480168	0.00194439	0.132309	2.56715e-17	2.26167e-16	5	17	8	D1	Muscle. skeletal (STARNET)	EpiXcan	0.99883	starnet_sklm	0.999981
2367	ENSG00000089876	DHX32	0.70587	0.130756	0.480269	0.0124845	0.0136863	0.00870858	0.021756	13	61	16	D1	Muscle. skeletal (STARNET)	EpiXcan	0.99883	starnet_sklm	0.999981
2368	ENSG00000103064	SLC7A6	-0.70535	-0.106909	0.480592	0.0298854	0.0431615	2.29683e-06	8.61691e-06	16	20	17	D1	Muscle. skeletal (STARNET)	EpiXcan	0.99883	starnet_sklm	0.999981
2369	ENSG00000144843	ADPRH	0.704835	0.0317267	0.480913	0.109877	0.108945	1.11777e-14	8.37379e-14	35	80	37	D1	Muscle. skeletal (STARNET)	EpiXcan	0.99883	starnet_sklm	0.999981
2370	ENSG00000187049	TMEM216	-0.704605	-0.110642	0.481056	0.0145203	0.0510453	2.871e-07	1.18812e-06	9	14	10	D1	Muscle. skeletal (STARNET)	EpiXcan	0.99883	starnet_sklm	0.999981
2371	ENSG00000152944	MED21	-0.70439	-0.342122	0.48119	0.00274458	0.037178	1.31107e-05	4.51776e-05	4	15	9	D1	Muscle. skeletal (STARNET)	EpiXcan	0.99883	starnet_sklm	0.999981
2372	ENSG00000104529	EEF1D	0.704369	0.0912777	0.481203	0.0264223	0.0520245	2.21966e-07	9.30809e-07	25	34	30	D1	Muscle. skeletal (STARNET)	EpiXcan	0.99883	starnet_sklm	0.999981
2373	ENSG00000197363	ZNF517	-0.704233	-0.0596315	0.481288	0.0459935	0.109458	2.13171e-14	1.56657e-13	15	32	19	D1	Muscle. skeletal (STARNET)	EpiXcan	0.99883	starnet_sklm	0.999981
2374	ENSG00000185630	PBX1	-0.7039	-0.0561565	0.481495	0.0555558	0.176762	9.26757e-24	1.15859e-22	40	61	50	D1	Muscle. skeletal (STARNET)	EpiXcan	0.99883	starnet_sklm	0.999981
2375	ENSG00000262879	AC068152.1	-0.70363	-0.0204985	0.481663	0.334177	0.488147	3.41268e-83	2.87531e-81	22	34	28	D1	Muscle. skeletal (STARNET)	EpiXcan	0.99883	starnet_sklm	0.999981
2376	ENSG00000088256	GNA11	-0.702715	-0.16523	0.482233	0.00647636	0.0110709	0.018387	0.044067	7	21	8	D1	Muscle. skeletal (STARNET)	EpiXcan	0.99883	starnet_sklm	0.999981
2377	ENSG00000196670	ZFP62	-0.702496	-0.40178	0.48237	0.00220967	0.0620714	1.5518e-08	7.24093e-08	4	10	9	D1	Muscle. skeletal (STARNET)	EpiXcan	0.99883	starnet_sklm	0.999981
2378	ENSG00000133460	SLC2A11	0.701143	0.0365023	0.483214	0.0555478	0.0226787	0.000712621	0.00201128	67	99	80	D1	Muscle. skeletal (STARNET)	EpiXcan	0.99883	starnet_sklm	0.999981
2379	ENSG00000132434	LANCL2	-0.701056	-0.0916041	0.483268	0.028315	0.0128739	0.0110549	0.0272422	37	61	40	D1	Muscle. skeletal (STARNET)	EpiXcan	0.99883	starnet_sklm	0.999981
2380	ENSG00000010361	FUZ	0.70104	0.0584783	0.483278	0.0502863	0.0956381	7.80384e-13	5.17832e-12	23	35	25	D1	Muscle. skeletal (STARNET)	EpiXcan	0.99883	starnet_sklm	0.999981
2381	ENSG00000146966	DENND2A	-0.700103	-0.18768	0.483863	0.00543469	0.0351206	2.30911e-05	7.75581e-05	2	5	2	D1	Muscle. skeletal (STARNET)	EpiXcan	0.99883	starnet_sklm	0.999981
2382	ENSG00000114738	MAPKAPK3	0.6999	0.0401292	0.483989	0.10951	0.1594	5.33645e-21	5.78833e-20	37	72	47	D1	Muscle. skeletal (STARNET)	EpiXcan	0.99883	starnet_sklm	0.999981
2383	ENSG00000182117	NOP10	-0.699829	-0.0402635	0.484034	0.10073	0.286935	7.66726e-41	1.86067e-39	16	42	21	D1	Muscle. skeletal (STARNET)	EpiXcan	0.99883	starnet_sklm	0.999981
2384	ENSG00000084623	EIF3I	0.699783	0.157231	0.484063	0.00953253	0.0298543	9.46711e-05	0.000294883	6	14	8	D1	Muscle. skeletal (STARNET)	EpiXcan	0.99883	starnet_sklm	0.999981
2385	ENSG00000163171	CDC42EP3	0.699721	0.102643	0.484102	0.0252885	0.0647526	6.79733e-09	3.26994e-08	12	29	15	D1	Muscle. skeletal (STARNET)	EpiXcan	0.99883	starnet_sklm	0.999981
2386	ENSG00000185800	DMWD	-0.699547	-0.0399509	0.48421	0.0838941	0.0960081	1.11268e-12	7.31837e-12	49	62	59	D1	Muscle. skeletal (STARNET)	EpiXcan	0.99883	starnet_sklm	0.999981
2387	ENSG00000107537	PHYH	-0.699075	-0.0323135	0.484505	0.162979	0.281411	1.30317e-39	3.05708e-38	35	58	46	D1	Muscle. skeletal (STARNET)	EpiXcan	0.99883	starnet_sklm	0.999981
2388	ENSG00000103111	MON1B	0.698981	0.18663	0.484564	0.00466224	0.0402514	4.51934e-06	1.63896e-05	4	16	12	D1	Muscle. skeletal (STARNET)	EpiXcan	0.99883	starnet_sklm	0.999981
2389	ENSG00000132330	SCLY	-0.698822	-0.0781837	0.484663	0.0275931	0.0608232	1.94258e-08	8.95952e-08	20	32	27	D1	Muscle. skeletal (STARNET)	EpiXcan	0.99883	starnet_sklm	0.999981
2390	ENSG00000152952	PLOD2	0.698322	0.0771128	0.484976	0.0179259	0.0299986	9.35186e-05	0.000291673	24	41	31	D1	Muscle. skeletal (STARNET)	EpiXcan	0.99883	starnet_sklm	0.999981
2391	ENSG00000226094	RPL7P3	0.698309	0.0615753	0.484984	0.049366	0.201938	3.70253e-27	5.38893e-26	8	20	12	D1	Muscle. skeletal (STARNET)	EpiXcan	0.99883	starnet_sklm	0.999981
2392	ENSG00000136636	KCTD3	-0.698249	-0.109747	0.485022	0.0150984	0.0326909	4.52375e-05	0.000146474	4	8	4	D1	Muscle. skeletal (STARNET)	EpiXcan	0.99883	starnet_sklm	0.999981
2393	ENSG00000143387	CTSK	0.697456	0.293651	0.485518	0.00286154	0.0177345	0.00284841	0.0075195	4	8	5	D1	Muscle. skeletal (STARNET)	EpiXcan	0.99883	starnet_sklm	0.999981
2394	ENSG00000188986	NELFB	-0.697444	-0.0500976	0.485525	0.157756	0.342576	5.38654e-52	1.87885e-50	20	68	27	D1	Muscle. skeletal (STARNET)	EpiXcan	0.99883	starnet_sklm	0.999981
2395	ENSG00000163380	LMOD3	-0.697433	-0.0742637	0.485532	0.0336038	0.0181393	0.00262985	0.00696866	34	59	42	D1	Muscle. skeletal (STARNET)	EpiXcan	0.99883	starnet_sklm	0.999981
2396	ENSG00000120647	CCDC77	-0.697313	-0.106824	0.485607	0.0171463	0.0563045	5.24697e-08	2.32844e-07	10	24	13	D1	Muscle. skeletal (STARNET)	EpiXcan	0.99883	starnet_sklm	0.999981
2397	ENSG00000176194	CIDEA	-0.697111	-0.104318	0.485733	0.0240122	0.0422183	3.486e-06	1.28644e-05	36	56	43	D1	Muscle. skeletal (STARNET)	EpiXcan	0.99883	starnet_sklm	0.999981
2398	ENSG00000185619	PCGF3	-0.697072	-0.18715	0.485758	0.00918483	0.0380924	1.08114e-05	3.76557e-05	14	25	18	D1	Muscle. skeletal (STARNET)	EpiXcan	0.99883	starnet_sklm	0.999981
2399	ENSG00000138448	ITGAV	0.696953	0.0641695	0.485832	0.0411355	0.0675828	2.9346e-09	1.46046e-08	13	19	16	D1	Muscle. skeletal (STARNET)	EpiXcan	0.99883	starnet_sklm	0.999981
2400	ENSG00000095059	DHPS	-0.696904	-0.338452	0.485863	0.00341915	0.0508519	2.80075e-07	1.16146e-06	8	18	11	D1	Muscle. skeletal (STARNET)	EpiXcan	0.99883	starnet_sklm	0.999981
2401	ENSG00000115875	SRSF7	0.696385	0.143871	0.486188	0.00985107	0.0166828	0.003721	0.00968204	7	10	8	D1	Muscle. skeletal (STARNET)	EpiXcan	0.99883	starnet_sklm	0.999981
2402	ENSG00000198648	STK39	-0.696305	-0.0345203	0.486238	0.149991	0.190115	2.07291e-25	2.81821e-24	38	63	44	D1	Muscle. skeletal (STARNET)	EpiXcan	0.99883	starnet_sklm	0.999981
2403	ENSG00000173145	NOC3L	0.696215	0.137371	0.486294	0.0123923	0.0294991	0.000115643	0.000357046	12	19	13	D1	Muscle. skeletal (STARNET)	EpiXcan	0.99883	starnet_sklm	0.999981
2404	ENSG00000204899	MZT1	0.695829	0.13729	0.486536	0.0191965	0.0538385	1.38594e-07	5.91983e-07	16	32	21	D1	Muscle. skeletal (STARNET)	EpiXcan	0.99883	starnet_sklm	0.999981
2405	ENSG00000267194	AC002546.1	0.695741	0.0608108	0.486591	0.0521082	0.182723	1.74231e-24	2.26576e-23	6	14	7	D1	Muscle. skeletal (STARNET)	EpiXcan	0.99883	starnet_sklm	0.999981
2406	ENSG00000118292	C1orf54	0.695651	0.0463084	0.486647	0.0678657	0.0131754	0.0100279	0.0248495	33	67	37	D1	Muscle. skeletal (STARNET)	EpiXcan	0.99883	starnet_sklm	0.999981
2407	ENSG00000267633	AC008686.1	-0.695524	-0.0720677	0.486727	0.0387508	0.181062	6.08242e-24	7.68427e-23	16	33	24	D1	Muscle. skeletal (STARNET)	EpiXcan	0.99883	starnet_sklm	0.999981
2408	ENSG00000139505	MTMR6	0.69536	0.0264432	0.48683	0.236224	0.353199	1.57687e-52	5.58155e-51	25	39	26	D1	Muscle. skeletal (STARNET)	EpiXcan	0.99883	starnet_sklm	0.999981
2409	ENSG00000119878	CRIPT	0.694546	0.0969972	0.48734	0.0180976	0.0508264	3.30087e-07	1.36131e-06	8	23	9	D1	Muscle. skeletal (STARNET)	EpiXcan	0.99883	starnet_sklm	0.999981
2410	ENSG00000107779	BMPR1A	-0.694324	-0.0943541	0.487479	0.0344859	0.0770125	2.43145e-10	1.32952e-09	20	33	26	D1	Muscle. skeletal (STARNET)	EpiXcan	0.99883	starnet_sklm	0.999981
2411	ENSG00000185019	UBOX5	-0.693971	-0.0613143	0.4877	0.0492577	0.253615	4.7367e-35	9.33607e-34	9	23	12	D1	Muscle. skeletal (STARNET)	EpiXcan	0.99883	starnet_sklm	0.999981
2412	ENSG00000185596	WASH3P	0.693367	0.0547285	0.48808	0.034565	0.164051	1.18353e-21	1.33081e-20	23	44	29	D1	Muscle. skeletal (STARNET)	EpiXcan	0.99883	starnet_sklm	0.999981
2413	ENSG00000069011	PITX1	0.692348	0.0479469	0.488719	0.0904099	0.107238	4.00333e-14	2.89226e-13	38	74	46	D1	Muscle. skeletal (STARNET)	EpiXcan	0.99883	starnet_sklm	0.999981
2414	ENSG00000159267	HLCS	0.692175	0.0552625	0.488827	0.0384041	0.10307	1.39026e-13	9.71558e-13	39	64	48	D1	Muscle. skeletal (STARNET)	EpiXcan	0.99883	starnet_sklm	0.999981
2415	ENSG00000137547	MRPL15	-0.692083	-0.287761	0.488885	0.00316488	0.0126441	0.011872	0.0291418	5	26	9	D1	Muscle. skeletal (STARNET)	EpiXcan	0.99883	starnet_sklm	0.999981
2416	ENSG00000185043	CIB1	0.692077	0.0597271	0.488889	0.0610132	0.0737592	4.11411e-10	2.2102e-09	45	108	58	D1	Muscle. skeletal (STARNET)	EpiXcan	0.99883	starnet_sklm	0.999981
2417	ENSG00000198836	OPA1	-0.69178	-0.144237	0.489076	0.0196744	0.0195662	0.00173823	0.00471129	17	22	19	D1	Muscle. skeletal (STARNET)	EpiXcan	0.99883	starnet_sklm	0.999981
2418	ENSG00000123689	G0S2	0.691715	0.374231	0.489116	0.00123668	0.0103884	0.0229173	0.0540688	2	6	4	D1	Muscle. skeletal (STARNET)	EpiXcan	0.99883	starnet_sklm	0.999981
2419	ENSG00000099957	P2RX6	0.691185	0.0749432	0.489449	0.026562	0.0386806	9.21989e-06	3.23101e-05	17	26	19	D1	Muscle. skeletal (STARNET)	EpiXcan	0.99883	starnet_sklm	0.999981
2420	ENSG00000185436	IFNLR1	-0.690694	-0.0276755	0.489758	0.275427	0.345961	2.71014e-51	9.15934e-50	40	57	49	D1	Muscle. skeletal (STARNET)	EpiXcan	0.99883	starnet_sklm	0.999981
2421	ENSG00000106683	LIMK1	0.690118	0.0264692	0.49012	0.275353	0.522342	1.85146e-94	1.99557e-92	32	49	38	D1	Muscle. skeletal (STARNET)	EpiXcan	0.99883	starnet_sklm	0.999981
2422	ENSG00000271361	AL133351.4	0.689183	0.0274652	0.490708	0.227071	0.58903	2.41321e-114	3.95502e-112	11	15	14	D1	Muscle. skeletal (STARNET)	EpiXcan	0.99883	starnet_sklm	0.999981
2423	ENSG00000150938	CRIM1	-0.688376	-0.0570206	0.491216	0.0544892	0.113947	2.79411e-15	2.16507e-14	16	25	19	D1	Muscle. skeletal (STARNET)	EpiXcan	0.99883	starnet_sklm	0.999981
2424	ENSG00000118655	DCLRE1B	0.688375	0.129951	0.491217	0.0084735	0.0219192	0.000915566	0.00255751	9	19	13	D1	Muscle. skeletal (STARNET)	EpiXcan	0.99883	starnet_sklm	0.999981
2425	ENSG00000164597	COG5	-0.688261	-0.249312	0.491288	0.00256471	0.0142173	0.00755769	0.0190278	3	7	3	D1	Muscle. skeletal (STARNET)	EpiXcan	0.99883	starnet_sklm	0.999981
2426	ENSG00000168917	SLC35G2	0.688207	0.203636	0.491323	0.0068162	0.02012	0.00140587	0.00384278	38	65	59	D1	Muscle. skeletal (STARNET)	EpiXcan	0.99883	starnet_sklm	0.999981
2427	ENSG00000164434	FABP7	-0.688186	-0.0283738	0.491336	0.192542	0.296744	2.70765e-42	6.83424e-41	11	13	11	D1	Muscle. skeletal (STARNET)	EpiXcan	0.99883	starnet_sklm	0.999981
2428	ENSG00000136381	IREB2	-0.687261	-0.169754	0.491918	0.00568035	0.0294265	0.000109263	0.000338307	6	12	11	D1	Muscle. skeletal (STARNET)	EpiXcan	0.99883	starnet_sklm	0.999981
2429	ENSG00000077463	SIRT6	-0.68663	-0.0571979	0.492316	0.0222752	0.0122683	0.0133142	0.0325083	24	29	28	D1	Muscle. skeletal (STARNET)	EpiXcan	0.99883	starnet_sklm	0.999981
2430	ENSG00000114770	ABCC5	0.686597	0.138819	0.492337	0.00925248	0.0133806	0.00975826	0.0242316	17	47	23	D1	Muscle. skeletal (STARNET)	EpiXcan	0.99883	starnet_sklm	0.999981
2431	ENSG00000168672	FAM84B	-0.686289	-0.0818834	0.492531	0.0221301	0.0122457	0.0131932	0.0322393	29	50	34	D1	Muscle. skeletal (STARNET)	EpiXcan	0.99883	starnet_sklm	0.999981
2432	ENSG00000136238	RAC1	-0.685909	-0.0591501	0.492771	0.0543939	0.234771	2.47817e-32	4.39893e-31	10	21	17	D1	Muscle. skeletal (STARNET)	EpiXcan	0.99883	starnet_sklm	0.999981
2433	ENSG00000143870	PDIA6	-0.684676	-0.164372	0.493549	0.0133887	0.033444	3.5378e-05	0.000115994	41	67	56	D1	Muscle. skeletal (STARNET)	EpiXcan	0.99883	starnet_sklm	0.999981
2434	ENSG00000134014	ELP3	0.684479	0.0526698	0.493673	0.0891272	0.185722	1.26619e-25	1.73923e-24	36	74	50	D1	Muscle. skeletal (STARNET)	EpiXcan	0.99883	starnet_sklm	0.999981
2435	ENSG00000178814	OPLAH	0.684213	0.0598183	0.493841	0.0261901	0.0414712	3.2816e-06	1.21363e-05	9	13	11	D1	Muscle. skeletal (STARNET)	EpiXcan	0.99883	starnet_sklm	0.999981
2436	ENSG00000261824	LINC00662	0.684111	0.0678805	0.493905	0.0261616	0.0166431	0.00384464	0.00997556	19	27	22	D1	Muscle. skeletal (STARNET)	EpiXcan	0.99883	starnet_sklm	0.999981
2437	ENSG00000176209	SMIM19	-0.683954	-0.0341531	0.494004	0.136563	0.297999	1.22556e-42	3.12636e-41	21	35	28	D1	Muscle. skeletal (STARNET)	EpiXcan	0.99883	starnet_sklm	0.999981
2438	ENSG00000254470	AP5B1	-0.683011	-0.288175	0.4946	0.00169367	0.0345239	2.51972e-05	8.423e-05	1	3	2	D1	Muscle. skeletal (STARNET)	EpiXcan	0.99883	starnet_sklm	0.999981
2439	ENSG00000159479	MED8	0.682995	0.0246011	0.49461	0.247327	0.417705	1.20562e-65	6.21724e-64	29	41	33	D1	Muscle. skeletal (STARNET)	EpiXcan	0.99883	starnet_sklm	0.999981
2440	ENSG00000063241	ISOC2	-0.682108	-0.0487016	0.495171	0.0901342	0.142519	9.74115e-19	9.35338e-18	28	59	34	D1	Muscle. skeletal (STARNET)	EpiXcan	0.99883	starnet_sklm	0.999981
2441	ENSG00000186716	BCR	-0.68147	-0.0520644	0.495574	0.0652987	0.158929	6.10955e-21	6.60295e-20	29	37	34	D1	Muscle. skeletal (STARNET)	EpiXcan	0.99883	starnet_sklm	0.999981
2442	ENSG00000091947	TMEM101	0.680246	0.0385962	0.496349	0.0844816	0.132511	9.05688e-18	8.22753e-17	13	63	15	D1	Muscle. skeletal (STARNET)	EpiXcan	0.99883	starnet_sklm	0.999981
2443	ENSG00000093167	LRRFIP2	-0.679857	-0.0461183	0.496595	0.069847	0.256684	9.65734e-36	1.94513e-34	21	36	26	D1	Muscle. skeletal (STARNET)	EpiXcan	0.99883	starnet_sklm	0.999981
2444	ENSG00000185808	PIGP	0.679828	0.0409607	0.496614	0.07844	0.120433	7.73581e-16	6.22821e-15	62	94	71	D1	Muscle. skeletal (STARNET)	EpiXcan	0.99883	starnet_sklm	0.999981
2445	ENSG00000129158	SERGEF	-0.678803	-0.621455	0.497262	0.000492926	0.276791	1.61729e-39	3.77177e-38	4	7	6	D1	Muscle. skeletal (STARNET)	EpiXcan	0.99883	starnet_sklm	0.999981
2446	ENSG00000101310	SEC23B	-0.678792	-0.0524374	0.49727	0.0580661	0.104212	4.51226e-14	3.24038e-13	11	21	12	D1	Muscle. skeletal (STARNET)	EpiXcan	0.99883	starnet_sklm	0.999981
2447	ENSG00000054967	RELT	-0.678782	-0.0553977	0.497276	0.0695239	0.199603	1.2188e-26	1.72769e-25	17	32	24	D1	Muscle. skeletal (STARNET)	EpiXcan	0.99883	starnet_sklm	0.999981
2448	ENSG00000100504	PYGL	-0.678346	-0.112243	0.497552	0.0172614	0.0636183	1.03366e-08	4.89578e-08	11	39	13	D1	Muscle. skeletal (STARNET)	EpiXcan	0.99883	starnet_sklm	0.999981
2449	ENSG00000079246	XRCC5	-0.678285	-0.0638426	0.497591	0.0384192	0.0443369	1.2667e-06	4.88707e-06	23	50	31	D1	Muscle. skeletal (STARNET)	EpiXcan	0.99883	starnet_sklm	0.999981
2450	ENSG00000142347	MYO1F	-0.678275	-0.156476	0.497597	0.0092445	0.0223922	0.000753394	0.00211935	12	21	14	D1	Muscle. skeletal (STARNET)	EpiXcan	0.99883	starnet_sklm	0.999981
2451	ENSG00000186281	GPAT2	0.677945	0.0257981	0.497806	0.233151	0.301463	3.6426e-43	9.51529e-42	26	57	27	D1	Muscle. skeletal (STARNET)	EpiXcan	0.99883	starnet_sklm	0.999981
2452	ENSG00000106537	TSPAN13	0.677923	0.220029	0.497821	0.0031008	0.144219	2.13009e-19	2.10615e-18	5	11	8	D1	Muscle. skeletal (STARNET)	EpiXcan	0.99883	starnet_sklm	0.999981
2453	ENSG00000135899	SP110	-0.677465	-0.143089	0.498111	0.00611285	0.0234152	0.000580432	0.0016538	15	26	16	D1	Muscle. skeletal (STARNET)	EpiXcan	0.99883	starnet_sklm	0.999981
2454	ENSG00000138639	ARHGAP24	-0.677054	-0.149718	0.498371	0.00741574	0.0162288	0.00399914	0.0103629	11	13	13	D1	Muscle. skeletal (STARNET)	EpiXcan	0.99883	starnet_sklm	0.999981
2455	ENSG00000172893	DHCR7	0.676303	0.0232709	0.498848	0.104693	0.0722827	6.8165e-10	3.60056e-09	72	101	84	D1	Muscle. skeletal (STARNET)	EpiXcan	0.99883	starnet_sklm	0.999981
2456	ENSG00000134775	FHOD3	0.675745	0.0209032	0.499203	0.296751	0.341601	3.16366e-51	1.0662e-49	47	80	55	D1	Muscle. skeletal (STARNET)	EpiXcan	0.99883	starnet_sklm	0.999981
2457	ENSG00000137809	ITGA11	-0.675657	-0.0800498	0.499258	0.027639	0.0665726	3.87355e-09	1.91185e-08	18	25	20	D1	Muscle. skeletal (STARNET)	EpiXcan	0.99883	starnet_sklm	0.999981
2458	ENSG00000020129	NCDN	0.675445	0.116364	0.499393	0.0167083	0.0179343	0.00271749	0.00718816	20	30	21	D1	Muscle. skeletal (STARNET)	EpiXcan	0.99883	starnet_sklm	0.999981
2459	ENSG00000076650	GPATCH1	-0.675159	-0.028192	0.499574	0.206352	0.221619	4.44506e-30	7.25521e-29	60	85	65	D1	Muscle. skeletal (STARNET)	EpiXcan	0.99883	starnet_sklm	0.999981
2460	ENSG00000185730	ZNF696	-0.674948	-0.0657306	0.499709	0.0313674	0.0382638	1.06482e-05	3.71198e-05	23	43	33	D1	Muscle. skeletal (STARNET)	EpiXcan	0.99883	starnet_sklm	0.999981
2461	ENSG00000165006	UBAP1	0.674687	0.0621232	0.499875	0.0426601	0.131973	2.1044e-17	1.86634e-16	19	39	21	D1	Muscle. skeletal (STARNET)	EpiXcan	0.99883	starnet_sklm	0.999981
2462	ENSG00000118705	RPN2	-0.674255	-0.0492299	0.500149	0.0599846	0.0948079	1.05388e-12	6.95074e-12	22	27	22	D1	Muscle. skeletal (STARNET)	EpiXcan	0.99883	starnet_sklm	0.999981
2463	ENSG00000177084	POLE	-0.673756	-0.0382099	0.500467	0.0874318	0.272232	1.94475e-38	4.32471e-37	26	57	36	D1	Muscle. skeletal (STARNET)	EpiXcan	0.99883	starnet_sklm	0.999981
2464	ENSG00000072422	RHOBTB1	0.67369	0.138319	0.500509	0.0254649	0.0312548	6.0855e-05	0.000193481	27	48	29	D1	Muscle. skeletal (STARNET)	EpiXcan	0.99883	starnet_sklm	0.999981
2465	ENSG00000162430	SELENON	-0.67337	-0.117619	0.500712	0.0107557	0.0453289	1.50531e-06	5.76859e-06	14	55	24	D1	Muscle. skeletal (STARNET)	EpiXcan	0.99883	starnet_sklm	0.999981
2466	ENSG00000067057	PFKP	0.673264	0.0416938	0.500779	0.0625921	0.103858	6.94742e-14	4.92995e-13	17	32	20	D1	Muscle. skeletal (STARNET)	EpiXcan	0.99883	starnet_sklm	0.999981
2467	ENSG00000267100	ILF3-AS1	0.671177	0.130407	0.502108	0.00678545	0.0289756	0.000132903	0.000407496	9	18	13	D1	Muscle. skeletal (STARNET)	EpiXcan	0.99883	starnet_sklm	0.999981
2468	ENSG00000023191	RNH1	-0.671095	-0.0758664	0.50216	0.0304786	0.0263512	0.000265752	0.000788752	20	29	23	D1	Muscle. skeletal (STARNET)	EpiXcan	0.99883	starnet_sklm	0.999981
2469	ENSG00000163297	ANTXR2	0.670878	0.118839	0.502298	0.0102424	0.0345535	2.71231e-05	9.02644e-05	24	48	35	D1	Muscle. skeletal (STARNET)	EpiXcan	0.99883	starnet_sklm	0.999981
2470	ENSG00000064309	CDON	-0.670873	-0.0914243	0.502302	0.0253231	0.0765806	2.56635e-10	1.40072e-09	2	4	3	D1	Muscle. skeletal (STARNET)	EpiXcan	0.99883	starnet_sklm	0.999981
2471	ENSG00000005100	DHX33	0.670859	0.172381	0.502311	0.00926967	0.0221146	0.000793457	0.00222786	15	22	18	D1	Muscle. skeletal (STARNET)	EpiXcan	0.99883	starnet_sklm	0.999981
2472	ENSG00000154079	SDHAF4	-0.670662	-0.119151	0.502436	0.0127148	0.0325807	4.65328e-05	0.000150464	8	13	11	D1	Muscle. skeletal (STARNET)	EpiXcan	0.99883	starnet_sklm	0.999981
2473	ENSG00000108010	GLRX3	-0.6703	-0.074492	0.502667	0.0361513	0.0705034	9.96626e-10	5.17744e-09	18	56	24	D1	Muscle. skeletal (STARNET)	EpiXcan	0.99883	starnet_sklm	0.999981
2474	ENSG00000246022	ALDH1L1-AS2	-0.669667	-0.0747217	0.50307	0.0317047	0.0643467	7.73358e-09	3.71137e-08	27	75	32	D1	Muscle. skeletal (STARNET)	EpiXcan	0.99883	starnet_sklm	0.999981
2475	ENSG00000141542	RAB40B	-0.669494	-0.0310331	0.50318	0.15827	0.576108	7.42416e-108	1.02095e-105	20	52	26	D1	Muscle. skeletal (STARNET)	EpiXcan	0.99883	starnet_sklm	0.999981
2476	ENSG00000189114	BLOC1S3	-0.668731	-0.115885	0.503667	0.0140365	0.0672322	1.79535e-09	9.12861e-09	11	17	15	D1	Muscle. skeletal (STARNET)	EpiXcan	0.99883	starnet_sklm	0.999981
2477	ENSG00000108771	DHX58	0.668582	0.0489197	0.503762	0.0478048	0.104969	2.59023e-14	1.89307e-13	26	47	32	D1	Muscle. skeletal (STARNET)	EpiXcan	0.99883	starnet_sklm	0.999981
2478	ENSG00000002822	MAD1L1	0.668332	0.127965	0.503921	0.0089467	0.0587841	3.80283e-08	1.70913e-07	16	34	21	D1	Muscle. skeletal (STARNET)	EpiXcan	0.99883	starnet_sklm	0.999981
2479	ENSG00000232098	AC012313.1	-0.667648	-0.0880365	0.504359	0.0201859	0.0757918	2.6381e-10	1.43726e-09	13	35	18	D1	Muscle. skeletal (STARNET)	EpiXcan	0.99883	starnet_sklm	0.999981
2480	ENSG00000142657	PGD	-0.667495	-0.0495884	0.504456	0.0617142	0.362437	5.46842e-54	2.0318e-52	10	26	17	D1	Muscle. skeletal (STARNET)	EpiXcan	0.99883	starnet_sklm	0.999981
2481	ENSG00000214046	SMIM7	-0.667489	-0.164212	0.50446	0.0164875	0.0243274	0.000443492	0.00128008	12	21	13	D1	Muscle. skeletal (STARNET)	EpiXcan	0.99883	starnet_sklm	0.999981
2482	ENSG00000012061	ERCC1	0.667384	0.0994652	0.504527	0.0329127	0.0558957	7.44244e-08	3.25562e-07	35	50	42	D1	Muscle. skeletal (STARNET)	EpiXcan	0.99883	starnet_sklm	0.999981
2483	ENSG00000111725	PRKAB1	-0.667352	-0.0746364	0.504547	0.0439684	0.0458467	1.20025e-06	4.65023e-06	39	42	42	D1	Muscle. skeletal (STARNET)	EpiXcan	0.99883	starnet_sklm	0.999981
2484	ENSG00000136810	TXN	0.667033	0.107733	0.504751	0.0122542	0.0609311	1.80655e-08	8.36437e-08	26	44	34	D1	Muscle. skeletal (STARNET)	EpiXcan	0.99883	starnet_sklm	0.999981
2485	ENSG00000096968	JAK2	0.66698	0.0892729	0.504785	0.0199892	0.0723123	7.36386e-10	3.87599e-09	21	93	32	D1	Muscle. skeletal (STARNET)	EpiXcan	0.99883	starnet_sklm	0.999981
2486	ENSG00000135336	ORC3	0.666828	0.219976	0.504882	0.00299457	0.0215854	0.00101193	0.00280834	2	3	2	D1	Muscle. skeletal (STARNET)	EpiXcan	0.99883	starnet_sklm	0.999981
2487	ENSG00000215908	CROCCP2	-0.666481	-0.0286033	0.505103	0.216764	0.23168	2.05855e-31	3.56418e-30	92	158	112	D1	Muscle. skeletal (STARNET)	EpiXcan	0.99883	starnet_sklm	0.999981
2488	ENSG00000096433	ITPR3	0.666463	0.080725	0.505115	0.0275542	0.0659753	5.33206e-09	2.59742e-08	15	23	19	D1	Muscle. skeletal (STARNET)	EpiXcan	0.99883	starnet_sklm	0.999981
2489	ENSG00000175928	LRRN1	0.665679	0.0836613	0.505617	0.0197728	0.104911	7.33138e-14	5.19317e-13	38	58	53	D1	Muscle. skeletal (STARNET)	EpiXcan	0.99883	starnet_sklm	0.999981
2490	ENSG00000204291	COL15A1	-0.665631	-0.1173	0.505647	0.0109249	0.044181	2.07522e-06	7.8272e-06	24	32	30	D1	Muscle. skeletal (STARNET)	EpiXcan	0.99883	starnet_sklm	0.999981
2491	ENSG00000117448	AKR1A1	0.66485	0.0922979	0.506147	0.0209379	0.0409735	4.972e-06	1.7901e-05	9	16	12	D1	Muscle. skeletal (STARNET)	EpiXcan	0.99883	starnet_sklm	0.999981
2492	ENSG00000089053	ANAPC5	0.664284	0.0941068	0.506509	0.016403	0.0719954	6.17917e-10	3.27839e-09	5	19	9	D1	Muscle. skeletal (STARNET)	EpiXcan	0.99883	starnet_sklm	0.999981
2493	ENSG00000246695	RASSF8-AS1	0.663956	0.133139	0.506718	0.00994027	0.0152888	0.00563347	0.014383	23	36	34	D1	Muscle. skeletal (STARNET)	EpiXcan	0.99883	starnet_sklm	0.999981
2494	ENSG00000097033	SH3GLB1	-0.66379	-0.0842058	0.506825	0.0552052	0.0557546	7.43518e-08	3.25364e-07	32	50	36	D1	Muscle. skeletal (STARNET)	EpiXcan	0.99883	starnet_sklm	0.999981
2495	ENSG00000132429	POPDC3	0.663595	0.0544607	0.506949	0.0441221	0.053577	1.39979e-07	5.97683e-07	33	61	37	D1	Muscle. skeletal (STARNET)	EpiXcan	0.99883	starnet_sklm	0.999981
2496	ENSG00000014914	MTMR11	-0.663436	-0.20838	0.507051	0.00393283	0.023943	0.00051335	0.00146931	7	13	9	D1	Muscle. skeletal (STARNET)	EpiXcan	0.99883	starnet_sklm	0.999981
2497	ENSG00000134809	TIMM10	-0.663405	-0.0576708	0.507071	0.053602	0.2933	7.83721e-43	2.02078e-41	7	12	11	D1	Muscle. skeletal (STARNET)	EpiXcan	0.99883	starnet_sklm	0.999981
2498	ENSG00000185627	PSMD13	0.663101	0.249777	0.507266	0.00221613	0.0108425	0.0202305	0.0481954	4	8	6	D1	Muscle. skeletal (STARNET)	EpiXcan	0.99883	starnet_sklm	0.999981
2499	ENSG00000150433	TMEM218	-0.663023	-0.137641	0.507316	0.00924903	0.0484337	5.88665e-07	2.36573e-06	3	6	4	D1	Muscle. skeletal (STARNET)	EpiXcan	0.99883	starnet_sklm	0.999981
2500	ENSG00000013523	ANGEL1	-0.66269	-0.121775	0.507529	0.00996697	0.0318971	6.07833e-05	0.000193356	10	13	12	D1	Muscle. skeletal (STARNET)	EpiXcan	0.99883	starnet_sklm	0.999981
2501	ENSG00000100347	SAMM50	-0.662524	-0.120507	0.507635	0.0128353	0.0771669	1.02513e-10	5.76619e-10	3	16	4	D1	Muscle. skeletal (STARNET)	EpiXcan	0.99883	starnet_sklm	0.999981
2502	ENSG00000186815	TPCN1	0.662435	0.194851	0.507693	0.00244568	0.0308583	8.01669e-05	0.000252068	3	6	4	D1	Muscle. skeletal (STARNET)	EpiXcan	0.99883	starnet_sklm	0.999981
2503	ENSG00000077380	DYNC1I2	0.661868	0.0534308	0.508056	0.0319225	0.0419498	3.57494e-06	1.31764e-05	9	11	9	D1	Muscle. skeletal (STARNET)	EpiXcan	0.99883	starnet_sklm	0.999981
2504	ENSG00000117013	KCNQ4	0.661814	0.252365	0.50809	0.00237091	0.0245491	0.000434491	0.00125622	6	65	11	D1	Muscle. skeletal (STARNET)	EpiXcan	0.99883	starnet_sklm	0.999981
2505	ENSG00000165929	TC2N	-0.660044	-0.043268	0.509226	0.0836737	0.277207	1.25407e-38	2.81495e-37	18	36	23	D1	Muscle. skeletal (STARNET)	EpiXcan	0.99883	starnet_sklm	0.999981
2506	ENSG00000057663	ATG5	0.659943	0.084343	0.50929	0.021722	0.0689208	1.9739e-09	9.99818e-09	6	11	7	D1	Muscle. skeletal (STARNET)	EpiXcan	0.99883	starnet_sklm	0.999981
2507	ENSG00000214706	IFRD2	-0.659702	-0.18594	0.509445	0.00789823	0.0938381	2.03021e-12	1.31153e-11	5	8	7	D1	Muscle. skeletal (STARNET)	EpiXcan	0.99883	starnet_sklm	0.999981
2508	ENSG00000159387	IRX6	-0.659322	-0.0441114	0.509689	0.0735997	0.127384	8.43962e-17	7.25371e-16	15	23	17	D1	Muscle. skeletal (STARNET)	EpiXcan	0.99883	starnet_sklm	0.999981
2509	ENSG00000075336	TIMM21	0.659175	0.0974037	0.509783	0.0125533	0.0174203	0.00311917	0.00820352	14	21	21	D1	Muscle. skeletal (STARNET)	EpiXcan	0.99883	starnet_sklm	0.999981
2510	ENSG00000150977	RILPL2	-0.65909	-0.0818676	0.509838	0.0266979	0.0742304	3.85931e-10	2.07705e-09	6	11	7	D1	Muscle. skeletal (STARNET)	EpiXcan	0.99883	starnet_sklm	0.999981
2511	ENSG00000110987	BCL7A	-0.659017	-0.0287934	0.509885	0.194649	0.312459	7.88634e-45	2.19424e-43	10	17	12	D1	Muscle. skeletal (STARNET)	EpiXcan	0.99883	starnet_sklm	0.999981
2512	ENSG00000100030	MAPK1	-0.658852	-0.103494	0.509991	0.0123976	0.0561814	5.69084e-08	2.51888e-07	10	19	13	D1	Muscle. skeletal (STARNET)	EpiXcan	0.99883	starnet_sklm	0.999981
2513	ENSG00000174106	LEMD3	-0.658686	-0.117934	0.510097	0.0101118	0.0181361	0.00243157	0.00646762	6	13	9	D1	Muscle. skeletal (STARNET)	EpiXcan	0.99883	starnet_sklm	0.999981
2514	ENSG00000119541	VPS4B	-0.658511	-0.272551	0.51021	0.00282935	0.0106856	0.0205807	0.0489712	3	3	3	D1	Muscle. skeletal (STARNET)	EpiXcan	0.99883	starnet_sklm	0.999981
2515	ENSG00000050130	JKAMP	-0.658177	-0.0846618	0.510424	0.0193653	0.0623876	1.00006e-08	4.74413e-08	9	18	14	D1	Muscle. skeletal (STARNET)	EpiXcan	0.99883	starnet_sklm	0.999981
2516	ENSG00000101542	CDH20	0.658101	0.111203	0.510473	0.0215185	0.014745	0.00596707	0.0151991	35	42	42	D1	Muscle. skeletal (STARNET)	EpiXcan	0.99883	starnet_sklm	0.999981
2517	ENSG00000164048	ZNF589	-0.657501	-0.159553	0.510859	0.00642111	0.0409285	4.98878e-06	1.79506e-05	4	7	6	D1	Muscle. skeletal (STARNET)	EpiXcan	0.99883	starnet_sklm	0.999981
2518	ENSG00000085644	ZNF213	-0.657388	-0.0304324	0.510932	0.114971	0.138738	3.23917e-18	3.00881e-17	78	120	102	D1	Muscle. skeletal (STARNET)	EpiXcan	0.99883	starnet_sklm	0.999981
2519	ENSG00000149679	CABLES2	0.657244	0.0728479	0.511024	0.0357208	0.068075	2.87377e-09	1.43258e-08	24	43	31	D1	Muscle. skeletal (STARNET)	EpiXcan	0.99883	starnet_sklm	0.999981
2520	ENSG00000174917	C19orf70	-0.65686	-0.148902	0.511271	0.0193566	0.0704868	1.3795e-09	7.08338e-09	15	39	19	D1	Muscle. skeletal (STARNET)	EpiXcan	0.99883	starnet_sklm	0.999981
2521	ENSG00000042445	RETSAT	0.656276	0.106586	0.511647	0.0373255	0.0837913	2.946e-11	1.72425e-10	18	22	21	D1	Muscle. skeletal (STARNET)	EpiXcan	0.99883	starnet_sklm	0.999981
2522	ENSG00000260257	AL035071.1	-0.656095	-0.123086	0.511763	0.0101089	0.0252287	0.000354258	0.00103678	4	5	4	D1	Muscle. skeletal (STARNET)	EpiXcan	0.99883	starnet_sklm	0.999981
2523	ENSG00000198612	COPS8	-0.656047	-0.0395932	0.511794	0.0207333	0.0355744	1.47105e-05	5.03855e-05	14	20	14	D1	Muscle. skeletal (STARNET)	EpiXcan	0.99883	starnet_sklm	0.999981
2524	ENSG00000129353	SLC44A2	-0.655983	-0.0304606	0.511835	0.118266	0.261663	1.51778e-36	3.16355e-35	25	46	36	D1	Muscle. skeletal (STARNET)	EpiXcan	0.99883	starnet_sklm	0.999981
2525	ENSG00000064932	SBNO2	-0.655638	-0.0747195	0.512057	0.0631121	0.140404	1.46892e-18	1.39477e-17	9	42	10	D1	Muscle. skeletal (STARNET)	EpiXcan	0.99883	starnet_sklm	0.999981
2526	ENSG00000165660	ABRAXAS2	-0.655377	-0.13806	0.512225	0.0168858	0.0108839	0.0191497	0.045794	24	39	31	D1	Muscle. skeletal (STARNET)	EpiXcan	0.99883	starnet_sklm	0.999981
2527	ENSG00000183617	MRPL54	-0.655365	-0.0843511	0.512233	0.0211934	0.263792	7.24485e-37	1.52601e-35	3	20	7	D1	Muscle. skeletal (STARNET)	EpiXcan	0.99883	starnet_sklm	0.999981
2528	ENSG00000188321	ZNF559	0.655219	0.03946	0.512327	0.108038	0.186733	1.00206e-24	1.31599e-23	8	92	9	D1	Muscle. skeletal (STARNET)	EpiXcan	0.99883	starnet_sklm	0.999981
2529	ENSG00000125656	CLPP	0.654975	0.0833842	0.512484	0.0169689	0.0223574	0.000802648	0.00225208	29	50	31	D1	Muscle. skeletal (STARNET)	EpiXcan	0.99883	starnet_sklm	0.999981
2530	ENSG00000136098	NEK3	0.654329	0.045922	0.5129	0.119114	0.148486	1.58895e-19	1.58154e-18	32	38	36	D1	Muscle. skeletal (STARNET)	EpiXcan	0.99883	starnet_sklm	0.999981
2531	ENSG00000197150	ABCB8	0.654156	0.0573065	0.513011	0.0479477	0.100888	1.80584e-13	1.24813e-12	15	20	19	D1	Muscle. skeletal (STARNET)	EpiXcan	0.99883	starnet_sklm	0.999981
2532	ENSG00000172404	DNAJB7	0.654011	0.0643336	0.513105	0.0374566	0.368373	2.52854e-56	9.98398e-55	7	12	10	D1	Muscle. skeletal (STARNET)	EpiXcan	0.99883	starnet_sklm	0.999981
2533	ENSG00000138449	SLC40A1	-0.653963	-0.0953371	0.513136	0.0148676	0.0130122	0.0104768	0.0259083	10	23	13	D1	Muscle. skeletal (STARNET)	EpiXcan	0.99883	starnet_sklm	0.999981
2534	ENSG00000124370	MCEE	0.65375	0.0521575	0.513273	0.050665	0.0784306	1.52186e-10	8.44899e-10	17	24	19	D1	Muscle. skeletal (STARNET)	EpiXcan	0.99883	starnet_sklm	0.999981
2535	ENSG00000189091	SF3B3	-0.653563	-0.072339	0.513393	0.0363496	0.0183441	0.0023556	0.00627809	27	48	34	D1	Muscle. skeletal (STARNET)	EpiXcan	0.99883	starnet_sklm	0.999981
2536	ENSG00000114378	HYAL1	-0.652599	-0.0342529	0.514015	0.0938479	0.224927	2.69529e-30	4.42338e-29	25	52	32	D1	Muscle. skeletal (STARNET)	EpiXcan	0.99883	starnet_sklm	0.999981
2537	ENSG00000170175	CHRNB1	-0.652219	-0.02382	0.51426	0.257463	0.326341	9.45712e-48	2.8717e-46	17	21	19	D1	Muscle. skeletal (STARNET)	EpiXcan	0.99883	starnet_sklm	0.999981
2538	ENSG00000175606	TMEM70	-0.651823	-0.0548859	0.514515	0.180465	0.251261	2.15687e-34	4.16879e-33	44	82	58	D1	Muscle. skeletal (STARNET)	EpiXcan	0.99883	starnet_sklm	0.999981
2539	ENSG00000196189	SEMA4A	-0.651802	-0.0888228	0.514529	0.0194453	0.123563	1.85359e-16	1.55296e-15	6	12	7	D1	Muscle. skeletal (STARNET)	EpiXcan	0.99883	starnet_sklm	0.999981
2540	ENSG00000148377	IDI2	0.651236	0.0376986	0.514894	0.0886189	0.208564	5.27487e-28	7.95819e-27	25	43	34	D1	Muscle. skeletal (STARNET)	EpiXcan	0.99883	starnet_sklm	0.999981
2541	ENSG00000197622	CDC42SE1	-0.65112	-0.153774	0.514969	0.00885467	0.0253665	0.000336887	0.000988113	3	3	3	D1	Muscle. skeletal (STARNET)	EpiXcan	0.99883	starnet_sklm	0.999981
2542	ENSG00000006831	ADIPOR2	-0.650721	-0.0648749	0.515226	0.0366754	0.0746534	4.20605e-10	2.25656e-09	9	29	14	D1	Muscle. skeletal (STARNET)	EpiXcan	0.99883	starnet_sklm	0.999981
2543	ENSG00000171811	CFAP46	0.650541	0.176991	0.515343	0.00997571	0.0233588	0.000566899	0.00161678	9	43	11	D1	Muscle. skeletal (STARNET)	EpiXcan	0.99883	starnet_sklm	0.999981
2544	ENSG00000163491	NEK10	0.650025	0.0485832	0.515676	0.0674674	0.15822	5.07623e-21	5.51607e-20	8	35	10	D1	Muscle. skeletal (STARNET)	EpiXcan	0.99883	starnet_sklm	0.999981
2545	ENSG00000182253	SYNM	-0.649726	-0.0526881	0.515869	0.0348138	0.0101447	0.0241386	0.0568156	45	57	52	D1	Muscle. skeletal (STARNET)	EpiXcan	0.99883	starnet_sklm	0.999981
2546	ENSG00000067208	EVI5	-0.649438	-0.116854	0.516055	0.0229831	0.0235401	0.000509222	0.00145924	16	50	20	D1	Muscle. skeletal (STARNET)	EpiXcan	0.99883	starnet_sklm	0.999981
2547	ENSG00000165886	UBTD1	0.649389	0.0898821	0.516087	0.0177041	0.0515824	2.13834e-07	8.97967e-07	7	7	7	D1	Muscle. skeletal (STARNET)	EpiXcan	0.99883	starnet_sklm	0.999981
2548	ENSG00000137310	TCF19	-0.64902	-0.0320599	0.516325	0.137461	0.286172	5.44818e-42	1.36364e-40	37	73	50	D1	Muscle. skeletal (STARNET)	EpiXcan	0.99883	starnet_sklm	0.999981
2549	ENSG00000138777	PPA2	0.648889	0.0565533	0.51641	0.0516837	0.113538	5.4184e-15	4.13958e-14	55	76	65	D1	Muscle. skeletal (STARNET)	EpiXcan	0.99883	starnet_sklm	0.999981
2550	ENSG00000063660	GPC1	-0.648793	-0.0734135	0.516472	0.0256778	0.0232657	0.000592051	0.00168489	31	57	34	D1	Muscle. skeletal (STARNET)	EpiXcan	0.99883	starnet_sklm	0.999981
2551	ENSG00000070831	CDC42	-0.648474	-0.144021	0.516678	0.00736229	0.0404653	3.6311e-06	1.33628e-05	4	6	5	D1	Muscle. skeletal (STARNET)	EpiXcan	0.99883	starnet_sklm	0.999981
2552	ENSG00000002746	HECW1	0.6484	0.0429879	0.516726	0.0676482	0.0548242	8.09677e-08	3.52767e-07	64	103	74	D1	Muscle. skeletal (STARNET)	EpiXcan	0.99883	starnet_sklm	0.999981
2553	ENSG00000130177	CDC16	-0.648365	-0.0506754	0.516749	0.0661278	0.0666519	3.76945e-09	1.862e-08	31	48	34	D1	Muscle. skeletal (STARNET)	EpiXcan	0.99883	starnet_sklm	0.999981
2554	ENSG00000166813	KIF7	-0.647939	-0.20602	0.517024	0.00311285	0.0164358	0.0040485	0.010482	6	15	7	D1	Muscle. skeletal (STARNET)	EpiXcan	0.99883	starnet_sklm	0.999981
2555	ENSG00000176715	ACSF3	-0.647435	-0.0232945	0.517351	0.239042	0.406217	3.11778e-63	1.50408e-61	79	130	103	D1	Muscle. skeletal (STARNET)	EpiXcan	0.99883	starnet_sklm	0.999981
2556	ENSG00000092929	UNC13D	-0.647317	-0.0575254	0.517427	0.0726024	0.06683	3.74918e-09	1.85276e-08	48	74	53	D1	Muscle. skeletal (STARNET)	EpiXcan	0.99883	starnet_sklm	0.999981
2557	ENSG00000116691	MIIP	0.647109	0.178186	0.517561	0.00737481	0.0421024	3.60463e-06	1.32765e-05	12	25	20	D1	Muscle. skeletal (STARNET)	EpiXcan	0.99883	starnet_sklm	0.999981
2558	ENSG00000135547	HEY2	-0.646916	-0.314209	0.517686	0.00164835	0.0146668	0.00610766	0.015534	7	21	9	D1	Muscle. skeletal (STARNET)	EpiXcan	0.99883	starnet_sklm	0.999981
2559	ENSG00000133424	LARGE1	-0.646873	-0.106205	0.517714	0.0178246	0.0864457	1.54665e-11	9.2706e-11	7	8	8	D1	Muscle. skeletal (STARNET)	EpiXcan	0.99883	starnet_sklm	0.999981
2560	ENSG00000196811	CHRNG	0.64659	0.0342521	0.517898	0.110791	0.171794	3.68094e-23	4.45736e-22	14	17	15	D1	Muscle. skeletal (STARNET)	EpiXcan	0.99883	starnet_sklm	0.999981
2561	ENSG00000243554	AC004967.1	-0.645052	-0.0251488	0.518894	0.247274	0.413864	1.07105e-64	5.36154e-63	21	29	26	D1	Muscle. skeletal (STARNET)	EpiXcan	0.99883	starnet_sklm	0.999981
2562	ENSG00000124508	BTN2A2	0.64463	0.0587356	0.519167	0.0480597	0.0281685	0.000133265	0.000408502	46	57	48	D1	Muscle. skeletal (STARNET)	EpiXcan	0.99883	starnet_sklm	0.999981
2563	ENSG00000136986	DERL1	-0.64406	-0.0507829	0.519537	0.061734	0.157169	7.38537e-21	7.91743e-20	13	19	15	D1	Muscle. skeletal (STARNET)	EpiXcan	0.99883	starnet_sklm	0.999981
2564	ENSG00000168958	MFF	-0.643798	-0.0482715	0.519707	0.0749433	0.187562	1.61685e-25	2.20821e-24	19	32	23	D1	Muscle. skeletal (STARNET)	EpiXcan	0.99883	starnet_sklm	0.999981
2565	ENSG00000101152	DNAJC5	0.643767	0.0349102	0.519727	0.121974	0.0174184	0.00310997	0.00818111	118	166	134	D1	Muscle. skeletal (STARNET)	EpiXcan	0.99883	starnet_sklm	0.999981
2566	ENSG00000129467	ADCY4	-0.643526	-0.0540582	0.519883	0.0637101	0.118734	1.16582e-15	9.26772e-15	28	52	33	D1	Muscle. skeletal (STARNET)	EpiXcan	0.99883	starnet_sklm	0.999981
2567	ENSG00000048392	RRM2B	0.643244	0.0442839	0.520066	0.0919641	0.156353	1.65559e-20	1.7284e-19	8	13	9	D1	Muscle. skeletal (STARNET)	EpiXcan	0.99883	starnet_sklm	0.999981
2568	ENSG00000189227	C15orf61	0.643183	0.0697004	0.520105	0.033097	0.137716	5.19151e-18	4.78884e-17	9	15	11	D1	Muscle. skeletal (STARNET)	EpiXcan	0.99883	starnet_sklm	0.999981
2569	ENSG00000172795	DCP2	0.642956	0.101127	0.520253	0.0182138	0.0422064	3.38721e-06	1.2523e-05	9	15	11	D1	Muscle. skeletal (STARNET)	EpiXcan	0.99883	starnet_sklm	0.999981
2570	ENSG00000105287	PRKD2	0.642396	0.0569943	0.520616	0.0484403	0.131241	3.56317e-17	3.11166e-16	27	38	33	D1	Muscle. skeletal (STARNET)	EpiXcan	0.99883	starnet_sklm	0.999981
2571	ENSG00000247572	CKMT2-AS1	0.641321	0.0315431	0.521314	0.145248	0.261976	3.28286e-37	7.01359e-36	25	41	29	D1	Muscle. skeletal (STARNET)	EpiXcan	0.99883	starnet_sklm	0.999981
2572	ENSG00000113240	CLK4	-0.641184	-0.312781	0.521403	0.00154317	0.0722791	8.41421e-10	4.40559e-09	2	6	4	D1	Muscle. skeletal (STARNET)	EpiXcan	0.99883	starnet_sklm	0.999981
2573	ENSG00000105968	H2AFV	-0.641156	-0.0763147	0.521422	0.0270541	0.092037	2.21726e-12	1.43004e-11	4	15	6	D1	Muscle. skeletal (STARNET)	EpiXcan	0.99883	starnet_sklm	0.999981
2574	ENSG00000011021	CLCN6	-0.640855	-0.09687	0.521617	0.0121436	0.0418751	3.77685e-06	1.38608e-05	9	21	9	D1	Muscle. skeletal (STARNET)	EpiXcan	0.99883	starnet_sklm	0.999981
2575	ENSG00000010282	HHATL	0.640592	0.037032	0.521788	0.137795	0.350675	1.04125e-51	3.62135e-50	21	62	26	D1	Muscle. skeletal (STARNET)	EpiXcan	0.99883	starnet_sklm	0.999981
2576	ENSG00000186106	ANKRD46	-0.640061	-0.0595807	0.522133	0.0299518	0.0303679	8.73023e-05	0.000273425	9	12	11	D1	Muscle. skeletal (STARNET)	EpiXcan	0.99883	starnet_sklm	0.999981
2577	ENSG00000131966	ACTR10	0.639802	0.0571526	0.522302	0.0426055	0.0808639	1.5658e-11	9.37426e-11	7	9	8	D1	Muscle. skeletal (STARNET)	EpiXcan	0.99883	starnet_sklm	0.999981
2578	ENSG00000196428	TSC22D2	0.639388	0.0521999	0.52257	0.0550095	0.0583643	4.03366e-08	1.80947e-07	38	66	42	D1	Muscle. skeletal (STARNET)	EpiXcan	0.99883	starnet_sklm	0.999981
2579	ENSG00000089063	TMEM230	-0.639355	-0.0935663	0.522592	0.0189676	0.0318446	5.6284e-05	0.000179712	14	21	15	D1	Muscle. skeletal (STARNET)	EpiXcan	0.99883	starnet_sklm	0.999981
2580	ENSG00000168404	MLKL	-0.639065	-0.319102	0.522781	0.00181472	0.0689551	1.75775e-09	8.95644e-09	4	46	6	D1	Muscle. skeletal (STARNET)	EpiXcan	0.99883	starnet_sklm	0.999981
2581	ENSG00000225190	PLEKHM1	0.638884	0.0466667	0.522899	0.0480993	0.1013	1.4414e-13	1.00554e-12	21	44	25	D1	Muscle. skeletal (STARNET)	EpiXcan	0.99883	starnet_sklm	0.999981
2582	ENSG00000170889	RPS9	0.638705	0.173968	0.523015	0.00372833	0.0259721	0.000255222	0.000758817	3	27	6	D1	Muscle. skeletal (STARNET)	EpiXcan	0.99883	starnet_sklm	0.999981
2583	ENSG00000161010	MRNIP	-0.638471	-0.0484101	0.523167	0.0485645	0.0317477	5.6174e-05	0.000179409	39	108	46	D1	Muscle. skeletal (STARNET)	EpiXcan	0.99883	starnet_sklm	0.999981
2584	ENSG00000181856	SLC2A4	0.638308	1.00837	0.523273	0.000163451	0.0459723	1.17093e-06	4.54689e-06	2	3	3	D1	Muscle. skeletal (STARNET)	EpiXcan	0.99883	starnet_sklm	0.999981
2585	ENSG00000204822	MRPL53	-0.638259	-0.0555313	0.523305	0.0399259	0.153279	3.77939e-20	3.87128e-19	12	25	15	D1	Muscle. skeletal (STARNET)	EpiXcan	0.99883	starnet_sklm	0.999981
2586	ENSG00000162650	ATXN7L2	0.638057	0.0700012	0.523437	0.0431554	0.0253433	0.000321498	0.00094576	33	49	35	D1	Muscle. skeletal (STARNET)	EpiXcan	0.99883	starnet_sklm	0.999981
2587	ENSG00000136754	ABI1	0.638012	0.0673409	0.523466	0.0118133	0.0321965	5.38137e-05	0.000172377	11	14	12	D1	Muscle. skeletal (STARNET)	EpiXcan	0.99883	starnet_sklm	0.999981
2588	ENSG00000129744	ART1	0.637853	0.125935	0.523569	0.0204967	0.0419907	2.86879e-06	1.06558e-05	30	48	39	D1	Muscle. skeletal (STARNET)	EpiXcan	0.99883	starnet_sklm	0.999981
2589	ENSG00000104738	MCM4	0.637603	0.0665368	0.523732	0.0268427	0.0713327	5.08386e-10	2.71009e-09	6	14	7	D1	Muscle. skeletal (STARNET)	EpiXcan	0.99883	starnet_sklm	0.999981
2590	ENSG00000143376	SNX27	-0.637534	-0.0477991	0.523777	0.0379339	0.0728932	3.36748e-10	1.81971e-09	17	28	21	D1	Muscle. skeletal (STARNET)	EpiXcan	0.99883	starnet_sklm	0.999981
2591	ENSG00000120158	RCL1	0.637219	0.106945	0.523982	0.0162201	0.0865157	1.46653e-11	8.82576e-11	6	48	10	D1	Muscle. skeletal (STARNET)	EpiXcan	0.99883	starnet_sklm	0.999981
2592	ENSG00000109654	TRIM2	0.636848	0.0635758	0.524224	0.0403152	0.0767907	2.35821e-10	1.29006e-09	13	17	15	D1	Muscle. skeletal (STARNET)	EpiXcan	0.99883	starnet_sklm	0.999981
2593	ENSG00000157045	NTAN1	0.636663	0.0893789	0.524345	0.0175054	0.0460262	1.24701e-06	4.81578e-06	9	16	9	D1	Muscle. skeletal (STARNET)	EpiXcan	0.99883	starnet_sklm	0.999981
2594	ENSG00000182362	YBEY	-0.636446	-0.0289639	0.524486	0.179233	0.390899	4.85078e-60	2.11036e-58	42	78	59	D1	Muscle. skeletal (STARNET)	EpiXcan	0.99883	starnet_sklm	0.999981
2595	ENSG00000272688	AP005329.3	-0.636406	-0.0585888	0.524512	0.0418206	0.121414	4.25778e-16	3.47952e-15	33	56	39	D1	Muscle. skeletal (STARNET)	EpiXcan	0.99883	starnet_sklm	0.999981
2596	ENSG00000104497	SNX16	-0.636179	-0.0358371	0.52466	0.123336	0.156849	1.34517e-20	1.41669e-19	32	75	35	D1	Muscle. skeletal (STARNET)	EpiXcan	0.99883	starnet_sklm	0.999981
2597	ENSG00000175093	SPSB4	-0.636161	-0.0912021	0.524671	0.0179493	0.0675547	2.87026e-09	1.43142e-08	19	28	23	D1	Muscle. skeletal (STARNET)	EpiXcan	0.99883	starnet_sklm	0.999981
2598	ENSG00000115641	FHL2	0.635105	0.0586134	0.52536	0.045207	0.0725982	6.76558e-10	3.57682e-09	28	60	33	D1	Muscle. skeletal (STARNET)	EpiXcan	0.99883	starnet_sklm	0.999981
2599	ENSG00000143374	TARS2	0.634289	0.023423	0.525892	0.1005	0.181023	3.68382e-24	4.70365e-23	38	56	46	D1	Muscle. skeletal (STARNET)	EpiXcan	0.99883	starnet_sklm	0.999981
2600	ENSG00000248275	TRIM52-AS1	0.633912	0.0190695	0.526138	0.442232	0.619767	7.7215e-124	1.67964e-121	15	44	19	D1	Muscle. skeletal (STARNET)	EpiXcan	0.99883	starnet_sklm	0.999981
2601	ENSG00000184787	UBE2G2	-0.633763	-0.0912764	0.526236	0.0202082	0.0971168	7.42335e-13	4.93954e-12	11	18	12	D1	Muscle. skeletal (STARNET)	EpiXcan	0.99883	starnet_sklm	0.999981
2602	ENSG00000250565	ATP6V1E2	-0.633736	-0.0312671	0.526253	0.190588	0.259563	8.77744e-36	1.77088e-34	20	28	23	D1	Muscle. skeletal (STARNET)	EpiXcan	0.99883	starnet_sklm	0.999981
2603	ENSG00000131711	MAP1B	0.63373	0.0880638	0.526257	0.0567757	0.0769895	1.91364e-10	1.05457e-09	17	42	20	D1	Muscle. skeletal (STARNET)	EpiXcan	0.99883	starnet_sklm	0.999981
2604	ENSG00000120896	SORBS3	0.633025	0.109103	0.526718	0.011608	0.0399174	5.95358e-06	2.12813e-05	5	12	7	D1	Muscle. skeletal (STARNET)	EpiXcan	0.99883	starnet_sklm	0.999981
2605	ENSG00000203791	EEF1AKMT2	-0.632939	-0.090552	0.526774	0.0168556	0.0284507	0.000143626	0.000438688	15	28	19	D1	Muscle. skeletal (STARNET)	EpiXcan	0.99883	starnet_sklm	0.999981
2606	ENSG00000142156	COL6A1	0.632791	0.0990416	0.52687	0.0164908	0.0631851	9.42445e-09	4.4797e-08	11	31	13	D1	Muscle. skeletal (STARNET)	EpiXcan	0.99883	starnet_sklm	0.999981
2607	ENSG00000146733	PSPH	-0.63273	-0.0327992	0.52691	0.094537	0.194296	3.91712e-26	5.44302e-25	56	122	69	D1	Muscle. skeletal (STARNET)	EpiXcan	0.99883	starnet_sklm	0.999981
2608	ENSG00000181852	RNF41	-0.632133	-0.404153	0.5273	0.0023208	0.0104396	0.0224968	0.0532236	1	6	1	D1	Muscle. skeletal (STARNET)	EpiXcan	0.99883	starnet_sklm	0.999981
2609	ENSG00000125454	SLC25A19	-0.631513	-0.169431	0.527705	0.00774101	0.047527	5.25867e-07	2.12622e-06	2	13	5	D1	Muscle. skeletal (STARNET)	EpiXcan	0.99883	starnet_sklm	0.999981
2610	ENSG00000072864	NDE1	0.631502	0.0492704	0.527712	0.0632963	0.0936509	1.75976e-12	1.14113e-11	11	16	12	D1	Muscle. skeletal (STARNET)	EpiXcan	0.99883	starnet_sklm	0.999981
2611	ENSG00000183323	CCDC125	-0.630911	-0.0326101	0.528099	0.196364	0.346633	5.44677e-51	1.80513e-49	24	44	30	D1	Muscle. skeletal (STARNET)	EpiXcan	0.99883	starnet_sklm	0.999981
2612	ENSG00000149328	GLB1L2	0.63078	0.377837	0.528184	0.0016589	0.394642	4.60348e-61	2.09415e-59	8	48	18	D1	Muscle. skeletal (STARNET)	EpiXcan	0.99883	starnet_sklm	0.999981
2613	ENSG00000204520	MICA	0.630506	0.0217172	0.528364	0.395061	0.54488	1.5022e-98	1.69551e-96	121	190	151	D1	Muscle. skeletal (STARNET)	EpiXcan	0.99883	starnet_sklm	0.999981
2614	ENSG00000100124	ANKRD54	0.630364	0.0308403	0.528456	0.263311	0.380704	4.63476e-59	1.97332e-57	6	64	6	D1	Muscle. skeletal (STARNET)	EpiXcan	0.99883	starnet_sklm	0.999981
2615	ENSG00000099998	GGT5	-0.629578	-0.0457851	0.528971	0.0809716	0.15969	1.59555e-21	1.77904e-20	4	20	4	D1	Muscle. skeletal (STARNET)	EpiXcan	0.99883	starnet_sklm	0.999981
2616	ENSG00000155313	USP25	0.629368	0.131289	0.529108	0.0136474	0.0383916	9.95309e-06	3.48082e-05	10	37	11	D1	Muscle. skeletal (STARNET)	EpiXcan	0.99883	starnet_sklm	0.999981
2617	ENSG00000133983	COX16	-0.628967	-0.0540441	0.529371	0.0610276	0.10669	4.8889e-14	3.49407e-13	8	40	8	D1	Muscle. skeletal (STARNET)	EpiXcan	0.99883	starnet_sklm	0.999981
2618	ENSG00000112394	SLC16A10	0.62862	0.0293093	0.529598	0.0889685	0.0743116	5.28043e-10	2.80903e-09	47	72	55	D1	Muscle. skeletal (STARNET)	EpiXcan	0.99883	starnet_sklm	0.999981
2619	ENSG00000147679	UTP23	0.628324	0.0913955	0.529792	0.019454	0.0732487	5.74826e-10	3.05518e-09	13	26	18	D1	Muscle. skeletal (STARNET)	EpiXcan	0.99883	starnet_sklm	0.999981
2620	ENSG00000123908	AGO2	-0.627869	-0.07925	0.53009	0.0131179	0.0364859	1.71184e-05	5.82992e-05	10	44	12	D1	Muscle. skeletal (STARNET)	EpiXcan	0.99883	starnet_sklm	0.999981
2621	ENSG00000181163	NPM1	0.627067	0.263694	0.530615	0.00193166	0.015472	0.00541608	0.0138635	8	13	10	D1	Muscle. skeletal (STARNET)	EpiXcan	0.99883	starnet_sklm	0.999981
2622	ENSG00000104960	PTOV1	0.627015	0.256075	0.53065	0.00568593	0.0714286	8.65403e-10	4.51929e-09	17	25	20	D1	Muscle. skeletal (STARNET)	EpiXcan	0.99883	starnet_sklm	0.999981
2623	ENSG00000185559	DLK1	0.627006	0.0594873	0.530655	0.0331622	0.0472973	8.62111e-07	3.39509e-06	27	43	32	D1	Muscle. skeletal (STARNET)	EpiXcan	0.99883	starnet_sklm	0.999981
2624	ENSG00000189366	ALG1L	-0.626527	-0.0215338	0.530969	0.301482	0.50015	2.17649e-86	2.06663e-84	57	106	73	D1	Muscle. skeletal (STARNET)	EpiXcan	0.99883	starnet_sklm	0.999981
2625	ENSG00000188352	FOCAD	-0.626156	-0.0456103	0.531213	0.0378464	0.0622845	1.36522e-08	6.40781e-08	25	36	28	D1	Muscle. skeletal (STARNET)	EpiXcan	0.99883	starnet_sklm	0.999981
2626	ENSG00000251322	SHANK3	-0.626066	-0.105133	0.531271	0.014351	0.052877	2.03544e-07	8.56559e-07	4	9	4	D1	Muscle. skeletal (STARNET)	EpiXcan	0.99883	starnet_sklm	0.999981
2627	ENSG00000169122	FAM110B	0.625869	0.118866	0.531401	0.00921466	0.0355404	2.21524e-05	7.45099e-05	4	26	4	D1	Muscle. skeletal (STARNET)	EpiXcan	0.99883	starnet_sklm	0.999981
2628	ENSG00000232677	LINC00665	0.625639	0.023785	0.531552	0.226018	0.369235	1.19502e-56	4.76574e-55	25	58	31	D1	Muscle. skeletal (STARNET)	EpiXcan	0.99883	starnet_sklm	0.999981
2629	ENSG00000128596	CCDC136	-0.625569	-0.0923166	0.531597	0.0127627	0.0438499	1.39273e-06	5.35089e-06	5	14	5	D1	Muscle. skeletal (STARNET)	EpiXcan	0.99883	starnet_sklm	0.999981
2630	ENSG00000185088	RPS27L	-0.625431	-0.108284	0.531688	0.0150046	0.0233611	0.000585686	0.00166758	20	35	23	D1	Muscle. skeletal (STARNET)	EpiXcan	0.99883	starnet_sklm	0.999981
2631	ENSG00000168216	LMBRD1	-0.625321	-0.0923427	0.531761	0.0153918	0.041543	4.2988e-06	1.56372e-05	6	10	8	D1	Muscle. skeletal (STARNET)	EpiXcan	0.99883	starnet_sklm	0.999981
2632	ENSG00000169612	FAM103A1	0.625182	0.0568731	0.531852	0.0411416	0.0508533	2.58151e-07	1.07539e-06	20	33	23	D1	Muscle. skeletal (STARNET)	EpiXcan	0.99883	starnet_sklm	0.999981
2633	ENSG00000137266	SLC22A23	-0.624996	-0.0323792	0.531974	0.0736625	0.0575602	5.40333e-08	2.39516e-07	74	103	102	D1	Muscle. skeletal (STARNET)	EpiXcan	0.99883	starnet_sklm	0.999981
2634	ENSG00000135845	PIGC	-0.624949	-0.212081	0.532004	0.00442682	0.0171526	0.00332889	0.00872247	2	3	2	D1	Muscle. skeletal (STARNET)	EpiXcan	0.99883	starnet_sklm	0.999981
2635	ENSG00000203280	AL022323.1	0.624905	0.102911	0.532033	0.0124439	0.0417721	3.41816e-06	1.26297e-05	25	46	31	D1	Muscle. skeletal (STARNET)	EpiXcan	0.99883	starnet_sklm	0.999981
2636	ENSG00000177599	ZNF491	-0.624885	-0.112715	0.532047	0.0064428	0.0177433	0.00281447	0.00743318	10	13	11	D1	Muscle. skeletal (STARNET)	EpiXcan	0.99883	starnet_sklm	0.999981
2637	ENSG00000151365	THRSP	-0.624036	-0.160915	0.532604	0.00618223	0.0186645	0.00210784	0.00565811	7	7	7	D1	Muscle. skeletal (STARNET)	EpiXcan	0.99883	starnet_sklm	0.999981
2638	ENSG00000011295	TTC19	0.623899	0.0386552	0.532694	0.0593414	0.133795	1.48214e-17	1.32627e-16	25	43	29	D1	Muscle. skeletal (STARNET)	EpiXcan	0.99883	starnet_sklm	0.999981
2639	ENSG00000144810	COL8A1	0.623757	0.0274545	0.532787	0.138287	0.276994	1.88202e-39	4.35521e-38	42	64	48	D1	Muscle. skeletal (STARNET)	EpiXcan	0.99883	starnet_sklm	0.999981
2640	ENSG00000080709	KCNN2	0.623536	0.0565661	0.532933	0.0569086	0.0442142	1.87091e-06	7.11039e-06	58	87	75	D1	Muscle. skeletal (STARNET)	EpiXcan	0.99883	starnet_sklm	0.999981
2641	ENSG00000143815	LBR	-0.623496	-0.123479	0.532958	0.0084418	0.0224462	0.000725886	0.00204727	2	9	2	D1	Muscle. skeletal (STARNET)	EpiXcan	0.99883	starnet_sklm	0.999981
2642	ENSG00000067533	RRP15	-0.623384	-0.0586229	0.533032	0.0537562	0.111503	7.0002e-15	5.31074e-14	20	48	22	D1	Muscle. skeletal (STARNET)	EpiXcan	0.99883	starnet_sklm	0.999981
2643	ENSG00000272030	AL162258.2	-0.622678	-0.0278917	0.533496	0.188667	0.431864	1.01793e-68	5.82701e-67	28	45	38	D1	Muscle. skeletal (STARNET)	EpiXcan	0.99883	starnet_sklm	0.999981
2644	ENSG00000165410	CFL2	0.622549	0.107406	0.533581	0.0100747	0.0231317	0.000659413	0.0018686	13	25	14	D1	Muscle. skeletal (STARNET)	EpiXcan	0.99883	starnet_sklm	0.999981
2645	ENSG00000167100	SAMD14	-0.622507	-0.0481769	0.533609	0.0284206	0.046563	7.50269e-07	2.97719e-06	27	41	38	D1	Muscle. skeletal (STARNET)	EpiXcan	0.99883	starnet_sklm	0.999981
2646	ENSG00000130589	HELZ2	0.622393	0.0550905	0.533684	0.024001	0.041014	4.92327e-06	1.77362e-05	20	24	24	D1	Muscle. skeletal (STARNET)	EpiXcan	0.99883	starnet_sklm	0.999981
2647	ENSG00000135063	FAM189A2	-0.622337	-0.125763	0.53372	0.0132577	0.0297883	9.90405e-05	0.000307692	25	53	36	D1	Muscle. skeletal (STARNET)	EpiXcan	0.99883	starnet_sklm	0.999981
2648	ENSG00000166192	SENP8	0.622263	0.0791024	0.533769	0.03265	0.0199022	0.00160624	0.00436554	27	52	30	D1	Muscle. skeletal (STARNET)	EpiXcan	0.99883	starnet_sklm	0.999981
2649	ENSG00000146729	NIPSNAP2	-0.622238	-0.106895	0.533785	0.00985267	0.0359126	1.99869e-05	6.753e-05	21	46	24	D1	Muscle. skeletal (STARNET)	EpiXcan	0.99883	starnet_sklm	0.999981
2650	ENSG00000152117	AC073869.1	0.621753	0.0252023	0.534104	0.224383	0.358518	1.57619e-53	5.74925e-52	26	48	35	D1	Muscle. skeletal (STARNET)	EpiXcan	0.99883	starnet_sklm	0.999981
2651	ENSG00000197181	PIWIL2	-0.62104	-0.0201481	0.534573	0.275924	0.561215	6.5001e-104	8.36206e-102	28	41	33	D1	Muscle. skeletal (STARNET)	EpiXcan	0.99883	starnet_sklm	0.999981
2652	ENSG00000213203	GIMAP1	-0.621029	-0.170691	0.53458	0.0061544	0.0499696	3.43438e-07	1.41345e-06	5	11	8	D1	Muscle. skeletal (STARNET)	EpiXcan	0.99883	starnet_sklm	0.999981
2653	ENSG00000064012	CASP8	-0.620006	-0.0910924	0.535254	0.0151779	0.069883	1.06369e-09	5.51386e-09	10	18	16	D1	Muscle. skeletal (STARNET)	EpiXcan	0.99883	starnet_sklm	0.999981
2654	ENSG00000188641	DPYD	0.619927	0.104201	0.535306	0.0122817	0.0181826	0.00227219	0.00606795	51	69	59	D1	Muscle. skeletal (STARNET)	EpiXcan	0.99883	starnet_sklm	0.999981
2655	ENSG00000159761	C16orf86	0.619805	0.0741905	0.535386	0.0222475	0.0637267	6.34414e-09	3.06548e-08	16	41	19	D1	Muscle. skeletal (STARNET)	EpiXcan	0.99883	starnet_sklm	0.999981
2656	ENSG00000151892	GFRA1	-0.619333	-0.0700838	0.535697	0.0286745	0.0599431	2.68981e-08	1.22687e-07	14	21	18	D1	Muscle. skeletal (STARNET)	EpiXcan	0.99883	starnet_sklm	0.999981
2657	ENSG00000143771	CNIH4	-0.619269	-0.0308916	0.535739	0.169739	0.292725	9.29422e-43	2.38618e-41	20	30	22	D1	Muscle. skeletal (STARNET)	EpiXcan	0.99883	starnet_sklm	0.999981
2658	ENSG00000120915	EPHX2	0.619054	0.0166835	0.535881	0.520781	0.578184	8.22105e-112	1.24502e-109	47	95	52	D1	Muscle. skeletal (STARNET)	EpiXcan	0.99883	starnet_sklm	0.999981
2659	ENSG00000126653	NSRP1	0.618905	0.0884745	0.535979	0.025756	0.0364103	1.69562e-05	5.77795e-05	20	45	25	D1	Muscle. skeletal (STARNET)	EpiXcan	0.99883	starnet_sklm	0.999981
2660	ENSG00000069943	PIGB	-0.618871	-0.0885408	0.536002	0.0179136	0.0852246	1.52555e-11	9.16356e-11	8	17	13	D1	Muscle. skeletal (STARNET)	EpiXcan	0.99883	starnet_sklm	0.999981
2661	ENSG00000114054	PCCB	0.618448	0.0879471	0.53628	0.0169293	0.107874	1.49679e-14	1.11227e-13	9	27	20	D1	Muscle. skeletal (STARNET)	EpiXcan	0.99883	starnet_sklm	0.999981
2662	ENSG00000141127	PRPSAP2	0.617882	0.0279076	0.536653	0.180778	0.298907	2.23015e-42	5.65287e-41	21	39	26	D1	Muscle. skeletal (STARNET)	EpiXcan	0.99883	starnet_sklm	0.999981
2663	ENSG00000172650	AGAP5	-0.61706	-0.059897	0.537195	0.0108413	0.044073	2.14692e-06	8.07729e-06	10	17	11	D1	Muscle. skeletal (STARNET)	EpiXcan	0.99883	starnet_sklm	0.999981
2664	ENSG00000135932	CAB39	-0.616411	-0.14648	0.537623	0.01035	0.0636454	8.84251e-09	4.21313e-08	16	39	19	D1	Muscle. skeletal (STARNET)	EpiXcan	0.99883	starnet_sklm	0.999981
2665	ENSG00000174780	SRP72	-0.616289	-0.158268	0.537704	0.00461407	0.0240757	0.000436122	0.00126003	2	5	2	D1	Muscle. skeletal (STARNET)	EpiXcan	0.99883	starnet_sklm	0.999981
2666	ENSG00000147459	DOCK5	0.616241	0.0505238	0.537735	0.0452344	0.182817	2.23607e-24	2.89215e-23	54	105	70	D1	Muscle. skeletal (STARNET)	EpiXcan	0.99883	starnet_sklm	0.999981
2667	ENSG00000013375	PGM3	-0.615934	-0.0779621	0.537938	0.0182657	0.0472218	8.69858e-07	3.41997e-06	14	30	17	D1	Muscle. skeletal (STARNET)	EpiXcan	0.99883	starnet_sklm	0.999981
2668	ENSG00000158828	PINK1	-0.615559	-0.0224412	0.538186	0.214657	0.415808	3.134e-68	1.76864e-66	58	93	72	D1	Muscle. skeletal (STARNET)	EpiXcan	0.99883	starnet_sklm	0.999981
2669	ENSG00000198324	FAM109A	-0.615549	-0.0329434	0.538192	0.0263147	0.0122739	0.0133304	0.0325413	20	27	22	D1	Muscle. skeletal (STARNET)	EpiXcan	0.99883	starnet_sklm	0.999981
2670	ENSG00000123643	SLC36A1	0.615263	0.0779646	0.538381	0.0225376	0.0349623	2.66019e-05	8.86285e-05	11	21	13	D1	Muscle. skeletal (STARNET)	EpiXcan	0.99883	starnet_sklm	0.999981
2671	ENSG00000104774	MAN2B1	0.615248	0.0492481	0.538391	0.048209	0.0759105	2.70498e-10	1.47169e-09	41	61	52	D1	Muscle. skeletal (STARNET)	EpiXcan	0.99883	starnet_sklm	0.999981
2672	ENSG00000145214	DGKQ	0.615089	0.0729454	0.538496	0.0247451	0.0884734	8.73299e-12	5.37457e-11	5	9	6	D1	Muscle. skeletal (STARNET)	EpiXcan	0.99883	starnet_sklm	0.999981
2673	ENSG00000049449	RCN1	-0.614736	-0.0350169	0.538729	0.126438	0.27758	1.62754e-39	3.7883e-38	13	19	17	D1	Muscle. skeletal (STARNET)	EpiXcan	0.99883	starnet_sklm	0.999981
2674	ENSG00000105519	CAPS	0.614505	0.110311	0.538882	0.0222682	0.0512161	1.94013e-07	8.18466e-07	14	15	14	D1	Muscle. skeletal (STARNET)	EpiXcan	0.99883	starnet_sklm	0.999981
2675	ENSG00000138621	PPCDC	-0.614317	-0.0724982	0.539006	0.0560142	0.0918701	3.69165e-12	2.33071e-11	14	17	16	D1	Muscle. skeletal (STARNET)	EpiXcan	0.99883	starnet_sklm	0.999981
2676	ENSG00000139405	RITA1	-0.613889	-0.041662	0.539288	0.0760582	0.124595	2.29213e-16	1.91101e-15	33	51	42	D1	Muscle. skeletal (STARNET)	EpiXcan	0.99883	starnet_sklm	0.999981
2677	ENSG00000066136	NFYC	-0.613782	-0.0908414	0.539359	0.0141629	0.0247883	0.00041955	0.00121657	21	27	24	D1	Muscle. skeletal (STARNET)	EpiXcan	0.99883	starnet_sklm	0.999981
2678	ENSG00000108654	DDX5	-0.613433	-0.185095	0.53959	0.00405365	0.014277	0.00749999	0.0188905	7	21	10	D1	Muscle. skeletal (STARNET)	EpiXcan	0.99883	starnet_sklm	0.999981
2679	ENSG00000088448	ANKRD10	0.612924	0.133457	0.539926	0.00806963	0.034101	3.07286e-05	0.000101473	6	13	6	D1	Muscle. skeletal (STARNET)	EpiXcan	0.99883	starnet_sklm	0.999981
2680	ENSG00000185650	ZFP36L1	-0.612481	-0.0828043	0.540219	0.025279	0.0197604	0.00161506	0.00438751	25	39	26	D1	Muscle. skeletal (STARNET)	EpiXcan	0.99883	starnet_sklm	0.999981
2681	ENSG00000064933	PMS1	-0.612391	-0.0818669	0.540279	0.0156126	0.01877	0.00216605	0.00580916	20	33	22	D1	Muscle. skeletal (STARNET)	EpiXcan	0.99883	starnet_sklm	0.999981
2682	ENSG00000206503	HLA-A	0.611783	0.031002	0.540682	0.219841	0.334865	4.14484e-51	1.38904e-49	51	85	66	D1	Muscle. skeletal (STARNET)	EpiXcan	0.99883	starnet_sklm	0.999981
2683	ENSG00000233297	RASA4DP	-0.611398	-0.0273553	0.540936	0.235933	0.377239	7.08001e-59	2.99312e-57	81	181	98	D1	Muscle. skeletal (STARNET)	EpiXcan	0.99883	starnet_sklm	0.999981
2684	ENSG00000187527	ATP13A5	-0.611074	-0.0347725	0.54115	0.0943543	0.159635	2.80141e-21	3.08619e-20	4	5	4	D1	Muscle. skeletal (STARNET)	EpiXcan	0.99883	starnet_sklm	0.999981
2685	ENSG00000167565	SERTAD3	-0.611006	-3.40547	0.541195	1.37704e-05	0.0465913	7.95229e-07	3.14724e-06	2	5	4	D1	Muscle. skeletal (STARNET)	EpiXcan	0.99883	starnet_sklm	0.999981
2686	ENSG00000131558	EXOC4	0.610882	0.0476733	0.541278	0.066564	0.144347	1.92784e-19	1.9125e-18	39	58	48	D1	Muscle. skeletal (STARNET)	EpiXcan	0.99883	starnet_sklm	0.999981
2687	ENSG00000113407	TARS	-0.610868	-0.0409543	0.541287	0.0609671	0.12363	3.07329e-16	2.53753e-15	36	55	41	D1	Muscle. skeletal (STARNET)	EpiXcan	0.99883	starnet_sklm	0.999981
2688	ENSG00000117640	MTFR1L	0.61053	0.0353429	0.541511	0.102931	0.238127	1.37228e-32	2.46887e-31	10	25	14	D1	Muscle. skeletal (STARNET)	EpiXcan	0.99883	starnet_sklm	0.999981
2689	ENSG00000106635	BCL7B	0.610246	0.145459	0.541699	0.00447151	0.0182775	0.00245555	0.00652705	8	25	10	D1	Muscle. skeletal (STARNET)	EpiXcan	0.99883	starnet_sklm	0.999981
2690	ENSG00000175662	TOM1L2	-0.609948	-0.0414471	0.541896	0.108806	0.229817	1.06439e-31	1.85361e-30	47	105	56	D1	Muscle. skeletal (STARNET)	EpiXcan	0.99883	starnet_sklm	0.999981
2691	ENSG00000003989	SLC7A2	0.609485	0.0567366	0.542203	0.0318532	0.053481	1.45587e-07	6.20522e-07	21	28	26	D1	Muscle. skeletal (STARNET)	EpiXcan	0.99883	starnet_sklm	0.999981
2692	ENSG00000090615	GOLGA3	0.609284	0.0634348	0.542336	0.0480461	0.0957857	1.18505e-12	7.76873e-12	16	27	20	D1	Muscle. skeletal (STARNET)	EpiXcan	0.99883	starnet_sklm	0.999981
2693	ENSG00000163913	IFT122	-0.608781	-0.030378	0.542669	0.107964	0.150498	1.7539e-20	1.82785e-19	20	27	22	D1	Muscle. skeletal (STARNET)	EpiXcan	0.99883	starnet_sklm	0.999981
2694	ENSG00000079335	CDC14A	-0.60866	-0.0431285	0.54275	0.0410055	0.0267996	0.000232702	0.000695141	37	50	48	D1	Muscle. skeletal (STARNET)	EpiXcan	0.99883	starnet_sklm	0.999981
2695	ENSG00000064205	WISP2	-0.608541	-0.087466	0.542829	0.0204601	0.013278	0.00982865	0.0243912	21	31	23	D1	Muscle. skeletal (STARNET)	EpiXcan	0.99883	starnet_sklm	0.999981
2696	ENSG00000089327	FXYD5	0.608416	0.247497	0.542912	0.00244837	0.0246203	0.000426538	0.00123592	6	26	10	D1	Muscle. skeletal (STARNET)	EpiXcan	0.99883	starnet_sklm	0.999981
2697	ENSG00000099204	ABLIM1	-0.608034	-0.0700594	0.543165	0.0452353	0.0907862	1.9486e-12	1.26017e-11	47	63	54	D1	Muscle. skeletal (STARNET)	EpiXcan	0.99883	starnet_sklm	0.999981
2698	ENSG00000136710	CCDC115	0.607922	0.0513201	0.543239	0.0296352	0.0189811	0.00163665	0.00444516	29	33	33	D1	Muscle. skeletal (STARNET)	EpiXcan	0.99883	starnet_sklm	0.999981
2699	ENSG00000110315	RNF141	-0.607789	-0.0621571	0.543328	0.0391572	0.124274	2.19588e-16	1.83204e-15	28	67	42	D1	Muscle. skeletal (STARNET)	EpiXcan	0.99883	starnet_sklm	0.999981
2700	ENSG00000137449	CPEB2	0.607759	0.103169	0.543347	0.0122169	0.0387843	7.15866e-06	2.53992e-05	19	33	27	D1	Muscle. skeletal (STARNET)	EpiXcan	0.99883	starnet_sklm	0.999981
2701	ENSG00000218510	LINC00339	-0.607653	-0.013593	0.543417	0.687969	0.83677	1.33333e-262	1.59519e-258	37	49	42	D1	Muscle. skeletal (STARNET)	EpiXcan	0.99883	starnet_sklm	0.999981
2702	ENSG00000117280	RAB29	-0.607622	-0.044442	0.543438	0.0717107	0.153076	1.57516e-20	1.64731e-19	20	30	28	D1	Muscle. skeletal (STARNET)	EpiXcan	0.99883	starnet_sklm	0.999981
2703	ENSG00000075711	DLG1	0.607619	0.0446685	0.543441	0.0487765	0.0977663	5.57036e-13	3.74403e-12	62	101	76	D1	Muscle. skeletal (STARNET)	EpiXcan	0.99883	starnet_sklm	0.999981
2704	ENSG00000100034	PPM1F	-0.605843	-0.0835731	0.544619	0.0187077	0.0866906	1.53615e-11	9.21688e-11	8	13	10	D1	Muscle. skeletal (STARNET)	EpiXcan	0.99883	starnet_sklm	0.999981
2705	ENSG00000164543	STK17A	-0.605716	-0.245075	0.544703	0.00216079	0.0112776	0.0178197	0.0427758	4	22	5	D1	Muscle. skeletal (STARNET)	EpiXcan	0.99883	starnet_sklm	0.999981
2706	ENSG00000126091	ST3GAL3	-0.605538	-0.0547872	0.544822	0.0317495	0.0614748	1.79713e-08	8.324e-08	11	20	12	D1	Muscle. skeletal (STARNET)	EpiXcan	0.99883	starnet_sklm	0.999981
2707	ENSG00000159063	ALG8	0.605022	0.0674736	0.545164	0.0184664	0.0100916	0.0249875	0.0586523	18	27	21	D1	Muscle. skeletal (STARNET)	EpiXcan	0.99883	starnet_sklm	0.999981
2708	ENSG00000107186	MPDZ	-0.60488	-0.0840551	0.545259	0.0208121	0.0662147	4.68966e-09	2.29759e-08	16	33	23	D1	Muscle. skeletal (STARNET)	EpiXcan	0.99883	starnet_sklm	0.999981
2709	ENSG00000167969	ECI1	-0.604674	-0.0505716	0.545395	0.04956	0.141581	1.11742e-18	1.06865e-17	3	7	5	D1	Muscle. skeletal (STARNET)	EpiXcan	0.99883	starnet_sklm	0.999981
2710	ENSG00000147687	TATDN1	0.604421	0.0531206	0.545564	0.0205436	0.0149372	0.00605015	0.0153943	24	32	28	D1	Muscle. skeletal (STARNET)	EpiXcan	0.99883	starnet_sklm	0.999981
2711	ENSG00000184887	BTBD6	0.603929	0.203834	0.545891	0.00827875	0.0123901	0.0124601	0.0305351	21	31	25	D1	Muscle. skeletal (STARNET)	EpiXcan	0.99883	starnet_sklm	0.999981
2712	ENSG00000132359	RAP1GAP2	0.603895	0.0799416	0.545914	0.0195811	0.0267538	0.000249702	0.000743698	23	38	28	D1	Muscle. skeletal (STARNET)	EpiXcan	0.99883	starnet_sklm	0.999981
2713	ENSG00000203666	EFCAB2	-0.603637	-0.0551065	0.546085	0.0309335	0.372953	1.91353e-56	7.58061e-55	39	115	55	D1	Muscle. skeletal (STARNET)	EpiXcan	0.99883	starnet_sklm	0.999981
2714	ENSG00000019169	MARCO	0.603558	0.0547389	0.546137	0.0364909	0.286541	2.77408e-40	6.62458e-39	23	47	32	D1	Muscle. skeletal (STARNET)	EpiXcan	0.99883	starnet_sklm	0.999981
2715	ENSG00000136842	TMOD1	0.603543	0.0312794	0.546147	0.0512322	0.0478475	6.34778e-07	2.54678e-06	36	80	42	D1	Muscle. skeletal (STARNET)	EpiXcan	0.99883	starnet_sklm	0.999981
2716	ENSG00000108091	CCDC6	0.603197	0.138718	0.546378	0.0069889	0.0153289	0.00516571	0.0132453	4	13	6	D1	Muscle. skeletal (STARNET)	EpiXcan	0.99883	starnet_sklm	0.999981
2717	ENSG00000001461	NIPAL3	-0.602746	-0.0520688	0.546677	0.0470516	0.0904461	3.01599e-12	1.91728e-11	13	23	16	D1	Muscle. skeletal (STARNET)	EpiXcan	0.99883	starnet_sklm	0.999981
2718	ENSG00000079739	PGM1	0.60266	0.0673414	0.546735	0.00961048	0.0248388	0.000416148	0.00120786	16	20	18	D1	Muscle. skeletal (STARNET)	EpiXcan	0.99883	starnet_sklm	0.999981
2719	ENSG00000272478	AL020996.3	0.602383	0.0215251	0.546919	0.191552	0.306074	2.41412e-44	6.60929e-43	34	52	45	D1	Muscle. skeletal (STARNET)	EpiXcan	0.99883	starnet_sklm	0.999981
2720	ENSG00000100523	DDHD1	-0.601943	-0.12803	0.547212	0.0264475	0.0651195	6.4542e-09	3.11489e-08	21	30	27	D1	Muscle. skeletal (STARNET)	EpiXcan	0.99883	starnet_sklm	0.999981
2721	ENSG00000203880	PCMTD2	-0.601329	-0.0471723	0.547621	0.0442701	0.0732611	5.60448e-10	2.98009e-09	15	49	18	D1	Muscle. skeletal (STARNET)	EpiXcan	0.99883	starnet_sklm	0.999981
2722	ENSG00000182759	MAFA	-0.601067	-0.0838108	0.547796	0.0223757	0.0475004	8.30892e-07	3.27971e-06	4	17	8	D1	Muscle. skeletal (STARNET)	EpiXcan	0.99883	starnet_sklm	0.999981
2723	ENSG00000121864	ZNF639	0.600737	0.10758	0.548015	0.0114459	0.0273813	0.000183758	0.000554751	13	17	13	D1	Muscle. skeletal (STARNET)	EpiXcan	0.99883	starnet_sklm	0.999981
2724	ENSG00000138801	PAPSS1	-0.600501	-0.0916596	0.548173	0.0154603	0.0702179	1.65119e-09	8.42785e-09	14	21	17	D1	Muscle. skeletal (STARNET)	EpiXcan	0.99883	starnet_sklm	0.999981
2725	ENSG00000129244	ATP1B2	-0.60009	-0.175494	0.548446	0.00433812	0.0116966	0.0155956	0.037717	2	4	3	D1	Muscle. skeletal (STARNET)	EpiXcan	0.99883	starnet_sklm	0.999981
2726	ENSG00000157693	TMEM268	-0.59973	-0.0244632	0.548686	0.187602	0.280915	2.30964e-40	5.5265e-39	10	21	13	D1	Muscle. skeletal (STARNET)	EpiXcan	0.99883	starnet_sklm	0.999981
2727	ENSG00000170745	KCNS3	-0.59935	-0.16182	0.548939	0.00502368	0.0143418	0.0074881	0.0188645	6	55	6	D1	Muscle. skeletal (STARNET)	EpiXcan	0.99883	starnet_sklm	0.999981
2728	ENSG00000136888	ATP6V1G1	-0.599133	-0.0574716	0.549084	0.0343113	0.0696097	1.76315e-09	8.97633e-09	7	9	7	D1	Muscle. skeletal (STARNET)	EpiXcan	0.99883	starnet_sklm	0.999981
2729	ENSG00000183010	PYCR1	0.598879	0.099865	0.549253	0.0161422	0.0856144	1.756e-11	1.04469e-10	11	28	17	D1	Muscle. skeletal (STARNET)	EpiXcan	0.99883	starnet_sklm	0.999981
2730	ENSG00000132432	SEC61G	0.598004	0.031282	0.549837	0.177436	0.377223	4.423e-58	1.82471e-56	30	44	38	D1	Muscle. skeletal (STARNET)	EpiXcan	0.99883	starnet_sklm	0.999981
2731	ENSG00000198879	SFMBT2	0.597618	0.115448	0.550095	0.0110287	0.0246016	0.000370422	0.00108117	14	23	17	D1	Muscle. skeletal (STARNET)	EpiXcan	0.99883	starnet_sklm	0.999981
2732	ENSG00000225151	GOLGA2P7	0.59747	0.0205564	0.550194	0.240469	0.547383	2.45942e-100	2.94245e-98	29	63	37	D1	Muscle. skeletal (STARNET)	EpiXcan	0.99883	starnet_sklm	0.999981
2733	ENSG00000099889	ARVCF	-0.596848	-0.0755783	0.550609	0.0315097	0.0473946	8.35606e-07	3.29723e-06	35	56	43	D1	Muscle. skeletal (STARNET)	EpiXcan	0.99883	starnet_sklm	0.999981
2734	ENSG00000248508	SRP14-AS1	-0.595976	-0.132767	0.551191	0.00504515	0.458735	3.62779e-75	2.50884e-73	16	27	20	D1	Muscle. skeletal (STARNET)	EpiXcan	0.99883	starnet_sklm	0.999981
2735	ENSG00000177410	ZFAS1	0.595814	0.0539995	0.551299	0.0514509	0.073019	4.45263e-10	2.3835e-09	19	30	23	D1	Muscle. skeletal (STARNET)	EpiXcan	0.99883	starnet_sklm	0.999981
2736	ENSG00000099991	CABIN1	0.594726	0.114315	0.552027	0.00970555	0.0335606	3.54875e-05	0.000116321	6	18	6	D1	Muscle. skeletal (STARNET)	EpiXcan	0.99883	starnet_sklm	0.999981
2737	ENSG00000123815	COQ8B	-0.594673	-0.142452	0.552062	0.00916404	0.0306184	7.3605e-05	0.000232167	6	8	7	D1	Muscle. skeletal (STARNET)	EpiXcan	0.99883	starnet_sklm	0.999981
2738	ENSG00000215190	LINC00680	0.594618	0.0219921	0.552099	0.239209	0.543564	5.19057e-99	5.91428e-97	41	68	49	D1	Muscle. skeletal (STARNET)	EpiXcan	0.99883	starnet_sklm	0.999981
2739	ENSG00000137760	ALKBH8	-0.594582	-0.0519958	0.552123	0.0556457	0.124556	1.83541e-16	1.53881e-15	11	17	12	D1	Muscle. skeletal (STARNET)	EpiXcan	0.99883	starnet_sklm	0.999981
2740	ENSG00000165102	HGSNAT	0.594273	0.0927873	0.55233	0.0183818	0.0384396	8.55761e-06	3.01571e-05	15	31	19	D1	Muscle. skeletal (STARNET)	EpiXcan	0.99883	starnet_sklm	0.999981
2741	ENSG00000239388	ASB14	0.594137	0.0639501	0.55242	0.0313614	0.106243	4.07172e-14	2.9399e-13	9	27	12	D1	Muscle. skeletal (STARNET)	EpiXcan	0.99883	starnet_sklm	0.999981
2742	ENSG00000116209	TMEM59	-0.593916	-0.0735165	0.552568	0.0185242	0.0223883	0.00079421	0.00222945	18	42	25	D1	Muscle. skeletal (STARNET)	EpiXcan	0.99883	starnet_sklm	0.999981
2743	ENSG00000152229	PSTPIP2	0.593852	0.0773068	0.552611	0.0322177	0.0313373	6.85569e-05	0.000216816	38	50	44	D1	Muscle. skeletal (STARNET)	EpiXcan	0.99883	starnet_sklm	0.999981
2744	ENSG00000198380	GFPT1	-0.593521	-0.0441849	0.552832	0.0816443	0.0995078	2.57106e-13	1.7658e-12	43	80	47	D1	Muscle. skeletal (STARNET)	EpiXcan	0.99883	starnet_sklm	0.999981
2745	ENSG00000204560	DHX16	0.593451	0.130504	0.55288	0.014181	0.0128235	0.010981	0.0270714	12	34	15	D1	Muscle. skeletal (STARNET)	EpiXcan	0.99883	starnet_sklm	0.999981
2746	ENSG00000129187	DCTD	-0.59317	-0.023931	0.553067	0.192611	0.334547	1.45983e-49	4.63273e-48	30	54	44	D1	Muscle. skeletal (STARNET)	EpiXcan	0.99883	starnet_sklm	0.999981
2747	ENSG00000234585	CCT6P3	0.593107	0.0428143	0.553109	0.0650116	0.149601	1.10961e-19	1.11746e-18	16	25	18	D1	Muscle. skeletal (STARNET)	EpiXcan	0.99883	starnet_sklm	0.999981
2748	ENSG00000119689	DLST	-0.592606	-0.0183988	0.553445	0.386282	0.556408	1.2722e-101	1.56913e-99	18	23	20	D1	Muscle. skeletal (STARNET)	EpiXcan	0.99883	starnet_sklm	0.999981
2749	ENSG00000026508	CD44	-0.592329	-0.116213	0.553631	0.0151746	0.0225722	0.000728597	0.00205346	7	15	8	D1	Muscle. skeletal (STARNET)	EpiXcan	0.99883	starnet_sklm	0.999981
2750	ENSG00000257261	AC008014.1	-0.592252	-0.0418663	0.553682	0.083436	0.107406	3.22771e-14	2.34892e-13	36	78	40	D1	Muscle. skeletal (STARNET)	EpiXcan	0.99883	starnet_sklm	0.999981
2751	ENSG00000153774	CFDP1	-0.591983	-0.0966095	0.553862	0.0175428	0.0165124	0.00403609	0.0104542	25	34	31	D1	Muscle. skeletal (STARNET)	EpiXcan	0.99883	starnet_sklm	0.999981
2752	ENSG00000153246	PLA2R1	0.59197	0.0441647	0.55387	0.0600021	0.11825	3.13319e-16	2.5852e-15	13	69	14	D1	Muscle. skeletal (STARNET)	EpiXcan	0.99883	starnet_sklm	0.999981
2753	ENSG00000119408	NEK6	0.591497	0.0897394	0.554188	0.00557526	0.0354603	2.22942e-05	7.49658e-05	17	42	25	D1	Muscle. skeletal (STARNET)	EpiXcan	0.99883	starnet_sklm	0.999981
2754	ENSG00000197782	ZNF780A	0.591154	0.0484119	0.554417	0.0375492	0.0537248	1.3143e-07	5.62587e-07	18	25	22	D1	Muscle. skeletal (STARNET)	EpiXcan	0.99883	starnet_sklm	0.999981
2755	ENSG00000177383	MAGEF1	-0.590655	-0.0507553	0.554752	0.0419681	0.0713343	8.62561e-10	4.50641e-09	5	14	7	D1	Muscle. skeletal (STARNET)	EpiXcan	0.99883	starnet_sklm	0.999981
2756	ENSG00000170430	MGMT	-0.590419	-0.0182226	0.55491	0.280619	0.404319	3.82233e-63	1.83656e-61	36	105	47	D1	Muscle. skeletal (STARNET)	EpiXcan	0.99883	starnet_sklm	0.999981
2757	ENSG00000204463	BAG6	0.589731	0.100227	0.555371	0.0409617	0.0431544	2.5763e-06	9.60513e-06	49	83	58	D1	Muscle. skeletal (STARNET)	EpiXcan	0.99883	starnet_sklm	0.999981
2758	ENSG00000182473	EXOC7	0.58953	0.136699	0.555506	0.0118654	0.061128	1.38473e-08	6.49426e-08	6	9	8	D1	Muscle. skeletal (STARNET)	EpiXcan	0.99883	starnet_sklm	0.999981
2759	ENSG00000129009	ISLR	0.589313	0.0347356	0.555652	0.0729709	0.0953821	1.14625e-12	7.52678e-12	23	29	24	D1	Muscle. skeletal (STARNET)	EpiXcan	0.99883	starnet_sklm	0.999981
2760	ENSG00000108984	MAP2K6	0.588802	0.0510046	0.555994	0.0548025	0.138527	1.30979e-18	1.24864e-17	9	18	13	D1	Muscle. skeletal (STARNET)	EpiXcan	0.99883	starnet_sklm	0.999981
2761	ENSG00000196208	GREB1	-0.588591	-0.0348197	0.556136	0.0709867	0.176436	2e-23	2.46935e-22	24	53	27	D1	Muscle. skeletal (STARNET)	EpiXcan	0.99883	starnet_sklm	0.999981
2762	ENSG00000071967	CYBRD1	-0.588265	-0.0320715	0.556354	0.0846096	0.138552	2.8283e-18	2.64151e-17	26	35	30	D1	Muscle. skeletal (STARNET)	EpiXcan	0.99883	starnet_sklm	0.999981
2763	ENSG00000156885	COX6A2	0.58803	0.0235959	0.556512	0.00925717	0.0144173	0.00740285	0.0186694	14	19	15	D1	Muscle. skeletal (STARNET)	EpiXcan	0.99883	starnet_sklm	0.999981
2764	ENSG00000196793	ZNF239	-0.587775	-0.0665462	0.556683	0.0471913	0.0491924	4.61732e-07	1.88025e-06	29	46	34	D1	Muscle. skeletal (STARNET)	EpiXcan	0.99883	starnet_sklm	0.999981
2765	ENSG00000177427	MIEF2	0.587764	0.0128294	0.556691	0.258673	0.48547	9.6157e-82	7.47028e-80	64	81	73	D1	Muscle. skeletal (STARNET)	EpiXcan	0.99883	starnet_sklm	0.999981
2766	ENSG00000235295	LINC01634	0.587755	0.0180811	0.556697	0.48968	0.611758	7.75627e-122	1.59993e-119	22	33	24	D1	Muscle. skeletal (STARNET)	EpiXcan	0.99883	starnet_sklm	0.999981
2767	ENSG00000198189	HSD17B11	0.587318	-0.0123142	0.55699	0.0311597	0.0316929	5.20418e-05	0.000167193	25	31	27	D1	Muscle. skeletal (STARNET)	EpiXcan	0.99883	starnet_sklm	0.999981
2768	ENSG00000273486	AC096992.2	-0.586883	-0.0314193	0.557282	0.109671	0.248207	1.36952e-34	2.65988e-33	70	115	102	D1	Muscle. skeletal (STARNET)	EpiXcan	0.99883	starnet_sklm	0.999981
2769	ENSG00000164830	OXR1	0.586339	0.0867475	0.557648	0.0183705	0.0149921	0.00576695	0.0147144	25	32	26	D1	Muscle. skeletal (STARNET)	EpiXcan	0.99883	starnet_sklm	0.999981
2770	ENSG00000138074	SLC5A6	0.586214	0.0538776	0.557732	0.0392041	0.0556243	8.45899e-08	3.68146e-07	25	55	32	D1	Muscle. skeletal (STARNET)	EpiXcan	0.99883	starnet_sklm	0.999981
2771	ENSG00000177595	PIDD1	0.586203	0.0757471	0.557739	0.0241804	0.0732171	6.79521e-10	3.5909e-09	11	25	12	D1	Muscle. skeletal (STARNET)	EpiXcan	0.99883	starnet_sklm	0.999981
2772	ENSG00000186665	C17orf58	0.585524	0.281432	0.558196	0.00475415	0.0732289	6.6069e-10	3.49602e-09	7	20	9	D1	Muscle. skeletal (STARNET)	EpiXcan	0.99883	starnet_sklm	0.999981
2773	ENSG00000160213	CSTB	0.584847	0.0305975	0.55865	0.16519	0.25916	2.62784e-36	5.40196e-35	31	59	43	D1	Muscle. skeletal (STARNET)	EpiXcan	0.99883	starnet_sklm	0.999981
2774	ENSG00000189042	ZNF567	0.584815	0.0445199	0.558672	0.0733691	0.0615803	1.65409e-08	7.69424e-08	53	106	65	D1	Muscle. skeletal (STARNET)	EpiXcan	0.99883	starnet_sklm	0.999981
2775	ENSG00000198715	GLMP	0.584522	0.0541675	0.558869	0.0462562	0.0590053	2.31765e-08	1.06239e-07	35	49	41	D1	Muscle. skeletal (STARNET)	EpiXcan	0.99883	starnet_sklm	0.999981
2776	ENSG00000186522	SEPT10	-0.584358	-0.0302855	0.55898	0.132557	0.179843	1.25127e-24	1.63787e-23	44	70	48	D1	Muscle. skeletal (STARNET)	EpiXcan	0.99883	starnet_sklm	0.999981
2777	ENSG00000204789	ZNF204P	0.583695	0.0187366	0.559426	0.334105	0.490002	8.77589e-83	7.24102e-81	20	40	27	D1	Muscle. skeletal (STARNET)	EpiXcan	0.99883	starnet_sklm	0.999981
2778	ENSG00000185920	PTCH1	0.583139	0.210505	0.5598	0.00268701	0.0158218	0.00492284	0.0126578	1	3	1	D1	Muscle. skeletal (STARNET)	EpiXcan	0.99883	starnet_sklm	0.999981
2779	ENSG00000055070	SZRD1	-0.582949	-0.0462045	0.559927	0.0436115	0.0584342	3.57906e-08	1.6128e-07	42	73	56	D1	Muscle. skeletal (STARNET)	EpiXcan	0.99883	starnet_sklm	0.999981
2780	ENSG00000172469	MANEA	-0.582397	-0.175468	0.560299	0.00310246	0.0323711	4.69414e-05	0.000151622	5	7	7	D1	Muscle. skeletal (STARNET)	EpiXcan	0.99883	starnet_sklm	0.999981
2781	ENSG00000196576	PLXNB2	0.582174	0.0567011	0.56045	0.0403756	0.0929323	1.9607e-12	1.2673e-11	21	30	25	D1	Muscle. skeletal (STARNET)	EpiXcan	0.99883	starnet_sklm	0.999981
2782	ENSG00000177683	THAP5	-0.582116	-0.0249376	0.560488	0.200743	0.36112	3.39747e-55	1.3112e-53	16	21	18	D1	Muscle. skeletal (STARNET)	EpiXcan	0.99883	starnet_sklm	0.999981
2783	ENSG00000166847	DCTN5	-0.582055	-0.102935	0.56053	0.0146408	0.0429356	2.49078e-06	9.30949e-06	10	17	13	D1	Muscle. skeletal (STARNET)	EpiXcan	0.99883	starnet_sklm	0.999981
2784	ENSG00000125257	ABCC4	-0.581776	-0.0582976	0.560718	0.0398247	0.160504	3.80832e-21	4.17242e-20	19	65	21	D1	Muscle. skeletal (STARNET)	EpiXcan	0.99883	starnet_sklm	0.999981
2785	ENSG00000197147	LRRC8B	0.581514	0.0859815	0.560894	0.0352188	0.0430053	2.61362e-06	9.73821e-06	17	22	20	D1	Muscle. skeletal (STARNET)	EpiXcan	0.99883	starnet_sklm	0.999981
2786	ENSG00000083544	TDRD3	-0.581511	-0.115544	0.560896	0.00955364	0.0213511	0.001021	0.00283286	12	26	15	D1	Muscle. skeletal (STARNET)	EpiXcan	0.99883	starnet_sklm	0.999981
2787	ENSG00000129749	CHRNA10	0.581238	0.146733	0.56108	0.00717977	0.0502769	2.86514e-07	1.18611e-06	6	19	12	D1	Muscle. skeletal (STARNET)	EpiXcan	0.99883	starnet_sklm	0.999981
2788	ENSG00000105357	MYH14	0.580563	0.0725268	0.561535	0.0290311	0.0114367	0.016382	0.0394911	39	57	46	D1	Muscle. skeletal (STARNET)	EpiXcan	0.99883	starnet_sklm	0.999981
2789	ENSG00000235904	RBMS3-AS3	0.580441	0.0328741	0.561618	0.109969	0.1644	4.38021e-22	5.02444e-21	28	46	31	D1	Muscle. skeletal (STARNET)	EpiXcan	0.99883	starnet_sklm	0.999981
2790	ENSG00000147316	MCPH1	0.579572	0.25027	0.562203	0.00199534	0.0158213	0.00478169	0.0123108	6	53	7	D1	Muscle. skeletal (STARNET)	EpiXcan	0.99883	starnet_sklm	0.999981
2791	ENSG00000186532	SMYD4	-0.579537	-0.0684796	0.562227	0.0288591	0.10493	5.64255e-14	4.0183e-13	14	30	19	D1	Muscle. skeletal (STARNET)	EpiXcan	0.99883	starnet_sklm	0.999981
2792	ENSG00000148660	CAMK2G	-0.579326	-0.390514	0.562369	0.00231571	0.0253772	0.000356149	0.0010418	5	10	9	D1	Muscle. skeletal (STARNET)	EpiXcan	0.99883	starnet_sklm	0.999981
2793	ENSG00000175166	PSMD2	0.579037	0.485308	0.562564	0.000480703	0.0398467	6.52515e-06	2.32411e-05	2	20	4	D1	Muscle. skeletal (STARNET)	EpiXcan	0.99883	starnet_sklm	0.999981
2794	ENSG00000007047	MARK4	-0.57847	-0.0254979	0.562947	0.185975	0.344942	5.14494e-51	1.7146e-49	11	29	17	D1	Muscle. skeletal (STARNET)	EpiXcan	0.99883	starnet_sklm	0.999981
2795	ENSG00000091127	PUS7	0.578395	0.202761	0.562998	0.00338012	0.0293645	9.6144e-05	0.000299237	17	25	20	D1	Muscle. skeletal (STARNET)	EpiXcan	0.99883	starnet_sklm	0.999981
2796	ENSG00000264490	BX640514.1	0.577424	0.0592905	0.563653	0.0376969	0.134599	1.08059e-17	9.77929e-17	10	18	13	D1	Muscle. skeletal (STARNET)	EpiXcan	0.99883	starnet_sklm	0.999981
2797	ENSG00000118873	RAB3GAP2	0.577378	0.308364	0.563684	0.00490745	0.0240791	0.000509885	0.00146079	8	19	9	D1	Muscle. skeletal (STARNET)	EpiXcan	0.99883	starnet_sklm	0.999981
2798	ENSG00000263072	ZNF213-AS1	0.576723	0.0245908	0.564127	0.198352	0.326326	1.05368e-47	3.18338e-46	23	41	27	D1	Muscle. skeletal (STARNET)	EpiXcan	0.99883	starnet_sklm	0.999981
2799	ENSG00000132470	ITGB4	0.576635	0.114787	0.564186	0.00927977	0.0207224	0.00128142	0.0035187	7	17	8	D1	Muscle. skeletal (STARNET)	EpiXcan	0.99883	starnet_sklm	0.999981
2800	ENSG00000214309	MBLAC1	0.57646	0.187499	0.564304	0.00503614	0.019379	0.00179064	0.00484359	3	41	5	D1	Muscle. skeletal (STARNET)	EpiXcan	0.99883	starnet_sklm	0.999981
2801	ENSG00000182158	CREB3L2	0.576426	0.0398287	0.564328	0.0767201	0.217152	8.91463e-30	1.44323e-28	18	30	23	D1	Muscle. skeletal (STARNET)	EpiXcan	0.99883	starnet_sklm	0.999981
2802	ENSG00000100372	SLC25A17	0.57636	0.0885188	0.564372	0.0179518	0.0320328	5.85886e-05	0.000186722	18	34	22	D1	Muscle. skeletal (STARNET)	EpiXcan	0.99883	starnet_sklm	0.999981
2803	ENSG00000163682	RPL9	0.576299	0.0570679	0.564413	0.0404364	0.277198	4.75203e-39	1.08499e-37	8	18	13	D1	Muscle. skeletal (STARNET)	EpiXcan	0.99883	starnet_sklm	0.999981
2804	ENSG00000272143	FGF14-AS2	0.576242	0.0964022	0.564452	0.0145667	0.0361173	1.59712e-05	5.45472e-05	6	15	7	D1	Muscle. skeletal (STARNET)	EpiXcan	0.99883	starnet_sklm	0.999981
2805	ENSG00000161551	ZNF577	0.576101	0.0370915	0.564547	0.101106	0.205863	2.5932e-28	3.95223e-27	25	38	33	D1	Muscle. skeletal (STARNET)	EpiXcan	0.99883	starnet_sklm	0.999981
2806	ENSG00000141447	OSBPL1A	0.576086	0.0507025	0.564557	0.0498063	0.105693	4.0766e-14	2.94164e-13	5	7	5	D1	Muscle. skeletal (STARNET)	EpiXcan	0.99883	starnet_sklm	0.999981
2807	ENSG00000111321	LTBR	0.575878	0.0210295	0.564698	0.225845	0.475628	1.97636e-81	1.52549e-79	16	26	21	D1	Muscle. skeletal (STARNET)	EpiXcan	0.99883	starnet_sklm	0.999981
2808	ENSG00000172493	AFF1	-0.574836	-0.102637	0.565402	0.0440444	0.0327066	4.41742e-05	0.000143341	34	58	41	D1	Muscle. skeletal (STARNET)	EpiXcan	0.99883	starnet_sklm	0.999981
2809	ENSG00000125637	PSD4	0.574688	0.0930441	0.565502	0.0139479	0.0201524	0.00145169	0.00396078	14	30	22	D1	Muscle. skeletal (STARNET)	EpiXcan	0.99883	starnet_sklm	0.999981
2810	ENSG00000240303	ACAD11	0.574647	0.0419387	0.56553	0.0588328	0.0458015	1.06316e-06	4.14862e-06	56	107	72	D1	Muscle. skeletal (STARNET)	EpiXcan	0.99883	starnet_sklm	0.999981
2811	ENSG00000142733	MAP3K6	-0.574526	-0.0293387	0.565612	0.115386	0.21273	1.0066e-29	1.62536e-28	7	33	8	D1	Muscle. skeletal (STARNET)	EpiXcan	0.99883	starnet_sklm	0.999981
2812	ENSG00000159714	ZDHHC1	-0.57383	-0.116063	0.566083	0.0326955	0.0334876	3.9456e-05	0.000128695	19	43	21	D1	Muscle. skeletal (STARNET)	EpiXcan	0.99883	starnet_sklm	0.999981
2813	ENSG00000103591	AAGAB	0.573828	0.0890933	0.566084	0.0147203	0.0257418	0.000303601	0.000895533	15	21	17	D1	Muscle. skeletal (STARNET)	EpiXcan	0.99883	starnet_sklm	0.999981
2814	ENSG00000204228	HSD17B8	-0.573368	-0.0429524	0.566396	0.0639769	0.259399	2.34359e-36	4.82594e-35	5	25	8	D1	Muscle. skeletal (STARNET)	EpiXcan	0.99883	starnet_sklm	0.999981
2815	ENSG00000173868	PHOSPHO1	0.572973	0.0600708	0.566663	0.0337554	0.055633	6.94855e-08	3.05387e-07	12	14	12	D1	Muscle. skeletal (STARNET)	EpiXcan	0.99883	starnet_sklm	0.999981
2816	ENSG00000161048	NAPEPLD	-0.572893	-0.206265	0.566717	0.00506041	0.065798	4.9302e-09	2.4105e-08	4	32	7	D1	Muscle. skeletal (STARNET)	EpiXcan	0.99883	starnet_sklm	0.999981
2817	ENSG00000177150	FAM210A	0.572742	0.154536	0.56682	0.00405238	0.020723	0.00108256	0.00299671	4	15	5	D1	Muscle. skeletal (STARNET)	EpiXcan	0.99883	starnet_sklm	0.999981
2818	ENSG00000057704	TMCC3	0.572539	0.159626	0.566957	0.00483172	0.0200094	0.00154666	0.00421237	9	12	10	D1	Muscle. skeletal (STARNET)	EpiXcan	0.99883	starnet_sklm	0.999981
2819	ENSG00000130396	AFDN	0.572518	0.114506	0.566971	0.00884677	0.0745523	2.90107e-10	1.57622e-09	7	21	9	D1	Muscle. skeletal (STARNET)	EpiXcan	0.99883	starnet_sklm	0.999981
2820	ENSG00000241945	PWP2	-0.572476	-0.0510239	0.567	0.0587114	0.294867	8.61629e-42	2.14314e-40	11	35	21	D1	Muscle. skeletal (STARNET)	EpiXcan	0.99883	starnet_sklm	0.999981
2821	ENSG00000111196	MAGOHB	-0.572228	-0.0614121	0.567168	0.0290596	0.0317062	6.03778e-05	0.000192117	21	43	26	D1	Muscle. skeletal (STARNET)	EpiXcan	0.99883	starnet_sklm	0.999981
2822	ENSG00000137364	TPMT	-0.572183	-0.105611	0.567198	0.00718603	0.0205844	0.00131004	0.00359314	3	4	4	D1	Muscle. skeletal (STARNET)	EpiXcan	0.99883	starnet_sklm	0.999981
2823	ENSG00000116957	TBCE	0.571841	0.0890114	0.56743	0.03661	0.0604345	1.57999e-08	7.36961e-08	59	75	74	D1	Muscle. skeletal (STARNET)	EpiXcan	0.99883	starnet_sklm	0.999981
2824	ENSG00000143224	PPOX	0.571603	0.0412854	0.567591	0.0185446	0.0339051	3.2278e-05	0.000106238	13	47	17	D1	Muscle. skeletal (STARNET)	EpiXcan	0.99883	starnet_sklm	0.999981
2825	ENSG00000011376	LARS2	-0.571584	-0.0241171	0.567604	0.20152	0.275776	3.88396e-39	8.91894e-38	53	75	65	D1	Muscle. skeletal (STARNET)	EpiXcan	0.99883	starnet_sklm	0.999981
2826	ENSG00000150687	PRSS23	0.571035	0.0249104	0.567976	0.159527	0.301256	2.58203e-44	7.05284e-43	8	12	10	D1	Muscle. skeletal (STARNET)	EpiXcan	0.99883	starnet_sklm	0.999981
2827	ENSG00000116199	FAM20B	0.570959	0.0642083	0.568028	0.0195273	0.0337206	3.3054e-05	0.000108732	15	24	17	D1	Muscle. skeletal (STARNET)	EpiXcan	0.99883	starnet_sklm	0.999981
2828	ENSG00000187118	CMC1	-0.570767	-0.202842	0.568158	0.00641787	0.0242567	0.000435655	0.00125898	3	43	3	D1	Muscle. skeletal (STARNET)	EpiXcan	0.99883	starnet_sklm	0.999981
2829	ENSG00000136828	RALGPS1	0.57056	0.0884026	0.568298	0.022499	0.0299933	9.06494e-05	0.000283241	23	50	28	D1	Muscle. skeletal (STARNET)	EpiXcan	0.99883	starnet_sklm	0.999981
2830	ENSG00000151150	ANK3	0.57046	0.0824714	0.568366	0.0191334	0.0615733	1.83707e-08	8.50242e-08	16	29	17	D1	Muscle. skeletal (STARNET)	EpiXcan	0.99883	starnet_sklm	0.999981
2831	ENSG00000106305	AIMP2	-0.570068	-0.211254	0.568631	0.00554049	0.0388712	7.63284e-06	2.69856e-05	11	25	18	D1	Muscle. skeletal (STARNET)	EpiXcan	0.99883	starnet_sklm	0.999981
2832	ENSG00000008517	IL32	0.569654	0.0435506	0.568912	0.0441775	0.0670162	1.82261e-09	9.25933e-09	24	40	33	D1	Muscle. skeletal (STARNET)	EpiXcan	0.99883	starnet_sklm	0.999981
2833	ENSG00000005486	RHBDD2	-0.569311	-0.0260476	0.569145	0.187644	0.179053	4.30737e-25	5.76435e-24	51	120	62	D1	Muscle. skeletal (STARNET)	EpiXcan	0.99883	starnet_sklm	0.999981
2834	ENSG00000257225	AC079601.1	-0.569181	-0.0664	0.569233	0.0177931	0.0195494	0.00175571	0.00475342	22	33	26	D1	Muscle. skeletal (STARNET)	EpiXcan	0.99883	starnet_sklm	0.999981
2835	ENSG00000183549	ACSM5	-0.569152	-0.0280616	0.569253	0.145915	0.245731	1.06512e-33	2.00994e-32	50	93	53	D1	Muscle. skeletal (STARNET)	EpiXcan	0.99883	starnet_sklm	0.999981
2836	ENSG00000111816	FRK	0.568213	0.0307879	0.56989	0.110806	0.20197	3.56536e-27	5.20195e-26	18	34	24	D1	Muscle. skeletal (STARNET)	EpiXcan	0.99883	starnet_sklm	0.999981
2837	ENSG00000148814	LRRC27	0.567928	0.030541	0.570084	0.137165	0.215511	6.58513e-29	1.03256e-27	16	19	16	D1	Muscle. skeletal (STARNET)	EpiXcan	0.99883	starnet_sklm	0.999981
2838	ENSG00000133789	SWAP70	0.5679	0.215963	0.570103	0.00339481	0.0178006	0.0027103	0.00717232	8	22	13	D1	Muscle. skeletal (STARNET)	EpiXcan	0.99883	starnet_sklm	0.999981
2839	ENSG00000088387	DOCK9	0.567624	0.0483208	0.57029	0.0437972	0.0423207	3.42363e-06	1.2646e-05	41	57	54	D1	Muscle. skeletal (STARNET)	EpiXcan	0.99883	starnet_sklm	0.999981
2840	ENSG00000157500	APPL1	0.567592	0.0621946	0.570312	0.0305009	0.126658	7.0773e-17	6.10915e-16	12	23	14	D1	Muscle. skeletal (STARNET)	EpiXcan	0.99883	starnet_sklm	0.999981
2841	ENSG00000167987	VPS37C	0.567579	0.0368545	0.570321	0.103276	0.196561	2.90524e-26	4.0653e-25	10	18	13	D1	Muscle. skeletal (STARNET)	EpiXcan	0.99883	starnet_sklm	0.999981
2842	ENSG00000172785	CBWD1	-0.566841	-0.0534101	0.570822	0.0683464	0.383977	6.45824e-59	2.73994e-57	13	34	20	D1	Muscle. skeletal (STARNET)	EpiXcan	0.99883	starnet_sklm	0.999981
2843	ENSG00000100316	RPL3	-0.566083	-0.951474	0.571337	0.000161046	0.0387933	8.93432e-06	3.14198e-05	3	20	5	D1	Muscle. skeletal (STARNET)	EpiXcan	0.99883	starnet_sklm	0.999981
2844	ENSG00000144909	OSBPL11	0.565859	0.0543444	0.57149	0.0599161	0.135101	8.7502e-18	7.96707e-17	44	64	53	D1	Muscle. skeletal (STARNET)	EpiXcan	0.99883	starnet_sklm	0.999981
2845	ENSG00000112039	FANCE	0.56565	0.0239049	0.571631	0.0603928	0.0909786	3.2236e-12	2.04383e-11	38	61	46	D1	Muscle. skeletal (STARNET)	EpiXcan	0.99883	starnet_sklm	0.999981
2846	ENSG00000132681	ATP1A4	0.565276	0.0331476	0.571886	0.0609829	0.620226	3.12771e-127	7.33724e-125	45	121	58	D1	Muscle. skeletal (STARNET)	EpiXcan	0.99883	starnet_sklm	0.999981
2847	ENSG00000167766	ZNF83	-0.564879	-0.0296381	0.572156	0.147859	0.314055	2.34944e-46	6.78953e-45	53	102	68	D1	Muscle. skeletal (STARNET)	EpiXcan	0.99883	starnet_sklm	0.999981
2848	ENSG00000122390	NAA60	-0.564283	-0.03839	0.572562	0.0811984	0.182526	2.0932e-24	2.71029e-23	14	24	19	D1	Muscle. skeletal (STARNET)	EpiXcan	0.99883	starnet_sklm	0.999981
2849	ENSG00000110074	FOXRED1	-0.563937	-0.0290767	0.572797	0.170933	0.452204	3.11598e-75	2.16742e-73	21	31	28	D1	Muscle. skeletal (STARNET)	EpiXcan	0.99883	starnet_sklm	0.999981
2850	ENSG00000088833	NSFL1C	-0.563378	-0.0623664	0.573177	0.0290906	0.0911671	4.15593e-12	2.61555e-11	13	17	16	D1	Muscle. skeletal (STARNET)	EpiXcan	0.99883	starnet_sklm	0.999981
2851	ENSG00000101457	DNTTIP1	-0.563265	-0.0716838	0.573255	0.0276106	0.363869	2.8732e-54	1.08097e-52	17	54	24	D1	Muscle. skeletal (STARNET)	EpiXcan	0.99883	starnet_sklm	0.999981
2852	ENSG00000165792	METTL17	-0.563127	-0.0575157	0.573348	0.0356091	0.0631004	1.07489e-08	5.079e-08	7	8	8	D1	Muscle. skeletal (STARNET)	EpiXcan	0.99883	starnet_sklm	0.999981
2853	ENSG00000171103	TRMT61B	0.562913	0.028912	0.573494	0.130688	0.185239	1.121e-24	1.46896e-23	34	55	38	D1	Muscle. skeletal (STARNET)	EpiXcan	0.99883	starnet_sklm	0.999981
2854	ENSG00000086730	LAT2	0.562282	0.30108	0.573924	0.00319312	0.0117224	0.0150102	0.0363747	7	9	9	D1	Muscle. skeletal (STARNET)	EpiXcan	0.99883	starnet_sklm	0.999981
2855	ENSG00000235109	ZSCAN31	0.561946	0.0195021	0.574153	0.32737	0.459393	4.63902e-75	3.1715e-73	34	48	39	D1	Muscle. skeletal (STARNET)	EpiXcan	0.99883	starnet_sklm	0.999981
2856	ENSG00000142089	IFITM3	0.561364	0.107563	0.574549	0.011892	0.0492428	4.24198e-07	1.73212e-06	5	10	6	D1	Muscle. skeletal (STARNET)	EpiXcan	0.99883	starnet_sklm	0.999981
2857	ENSG00000197893	NRAP	0.561269	0.0991121	0.574615	0.0129912	0.0481336	5.00064e-07	2.02805e-06	11	30	17	D1	Muscle. skeletal (STARNET)	EpiXcan	0.99883	starnet_sklm	0.999981
2858	ENSG00000255717	SNHG1	0.56109	0.0282167	0.574736	0.213391	0.325573	1.13272e-47	3.41357e-46	24	37	31	D1	Muscle. skeletal (STARNET)	EpiXcan	0.99883	starnet_sklm	0.999981
2859	ENSG00000167553	TUBA1C	-0.560947	-0.0718937	0.574834	0.0242201	0.0279541	0.000154378	0.000470327	25	42	29	D1	Muscle. skeletal (STARNET)	EpiXcan	0.99883	starnet_sklm	0.999981
2860	ENSG00000149260	CAPN5	-0.560464	-0.109863	0.575163	0.0161729	0.0143597	0.00743063	0.0187316	18	58	21	D1	Muscle. skeletal (STARNET)	EpiXcan	0.99883	starnet_sklm	0.999981
2861	ENSG00000186448	ZNF197	0.560352	0.0732405	0.575239	0.0204859	0.0584189	2.77582e-08	1.26418e-07	11	23	12	D1	Muscle. skeletal (STARNET)	EpiXcan	0.99883	starnet_sklm	0.999981
2862	ENSG00000054282	SDCCAG8	-0.560083	-0.19371	0.575423	0.00294409	0.0281151	0.000165881	0.00050345	7	12	10	D1	Muscle. skeletal (STARNET)	EpiXcan	0.99883	starnet_sklm	0.999981
2863	ENSG00000053372	MRTO4	-0.560062	-0.0407937	0.575437	0.104267	0.121969	2.29719e-16	1.9139e-15	65	107	78	D1	Muscle. skeletal (STARNET)	EpiXcan	0.99883	starnet_sklm	0.999981
2864	ENSG00000189298	ZKSCAN3	-0.559907	-0.0500011	0.575543	0.0548743	0.0697355	1.50729e-09	7.72298e-09	15	27	18	D1	Muscle. skeletal (STARNET)	EpiXcan	0.99883	starnet_sklm	0.999981
2865	ENSG00000107902	LHPP	0.559646	0.0487951	0.575721	0.0923185	0.0380268	7.07559e-06	2.51119e-05	89	136	110	D1	Muscle. skeletal (STARNET)	EpiXcan	0.99883	starnet_sklm	0.999981
2866	ENSG00000114999	TTL	-0.559604	-0.0569527	0.575749	0.0313102	0.0635376	9.10455e-09	4.33454e-08	16	33	17	D1	Muscle. skeletal (STARNET)	EpiXcan	0.99883	starnet_sklm	0.999981
2867	ENSG00000099331	MYO9B	-0.559506	-0.170551	0.575816	0.00392495	0.016913	0.00346097	0.00904085	6	8	6	D1	Muscle. skeletal (STARNET)	EpiXcan	0.99883	starnet_sklm	0.999981
2868	ENSG00000007080	CCDC124	-0.558954	-0.058753	0.576193	0.02602	0.0354395	2.11235e-05	7.12093e-05	21	34	27	D1	Muscle. skeletal (STARNET)	EpiXcan	0.99883	starnet_sklm	0.999981
2869	ENSG00000080345	RIF1	0.558931	0.0671447	0.576208	0.0208312	0.0217873	0.000951228	0.00265094	27	44	27	D1	Muscle. skeletal (STARNET)	EpiXcan	0.99883	starnet_sklm	0.999981
2870	ENSG00000253115	AC087672.2	0.558635	0.208314	0.576411	0.00237984	0.0167883	0.00380502	0.00988346	3	21	6	D1	Muscle. skeletal (STARNET)	EpiXcan	0.99883	starnet_sklm	0.999981
2871	ENSG00000103037	SETD6	0.558528	0.169629	0.576484	0.00478504	0.0239301	0.000467277	0.00134516	11	11	11	D1	Muscle. skeletal (STARNET)	EpiXcan	0.99883	starnet_sklm	0.999981
2872	ENSG00000103187	COTL1	0.558508	0.0828332	0.576497	0.0173326	0.0246784	0.00042955	0.00124374	18	29	22	D1	Muscle. skeletal (STARNET)	EpiXcan	0.99883	starnet_sklm	0.999981
2873	ENSG00000125734	GPR108	-0.558279	-0.0280691	0.576654	0.166173	0.269439	5.93723e-38	1.30336e-36	14	29	16	D1	Muscle. skeletal (STARNET)	EpiXcan	0.99883	starnet_sklm	0.999981
2874	ENSG00000060656	PTPRU	0.557635	0.116356	0.577094	0.00799157	0.0518419	1.0892e-07	4.69425e-07	4	11	7	D1	Muscle. skeletal (STARNET)	EpiXcan	0.99883	starnet_sklm	0.999981
2875	ENSG00000267107	PCAT19	0.557418	0.0196327	0.577242	0.146918	0.285841	1.53948e-40	3.72088e-39	23	51	31	D1	Muscle. skeletal (STARNET)	EpiXcan	0.99883	starnet_sklm	0.999981
2876	ENSG00000120925	RNF170	0.557059	0.152209	0.577487	0.00895943	0.0277101	0.000173651	0.000525699	17	25	20	D1	Muscle. skeletal (STARNET)	EpiXcan	0.99883	starnet_sklm	0.999981
2877	ENSG00000149292	TTC12	-0.556903	-0.0193312	0.577594	0.375119	0.545188	2.59848e-99	2.98925e-97	49	63	57	D1	Muscle. skeletal (STARNET)	EpiXcan	0.99883	starnet_sklm	0.999981
2878	ENSG00000173457	PPP1R14B	-0.556828	-0.0313988	0.577645	0.133452	0.34523	2.25709e-51	7.67154e-50	16	30	19	D1	Muscle. skeletal (STARNET)	EpiXcan	0.99883	starnet_sklm	0.999981
2879	ENSG00000138111	MFSD13A	0.556534	0.0626254	0.577846	0.0184527	0.0315711	6.63127e-05	0.000210163	20	24	20	D1	Muscle. skeletal (STARNET)	EpiXcan	0.99883	starnet_sklm	0.999981
2880	ENSG00000131370	SH3BP5	-0.556506	-0.021119	0.577865	0.26003	0.357919	2.33072e-53	8.39902e-52	26	31	28	D1	Muscle. skeletal (STARNET)	EpiXcan	0.99883	starnet_sklm	0.999981
2881	ENSG00000226479	TMEM185B	-0.556415	-0.0968379	0.577927	0.0129442	0.0631959	7.89052e-09	3.77911e-08	7	11	9	D1	Muscle. skeletal (STARNET)	EpiXcan	0.99883	starnet_sklm	0.999981
2882	ENSG00000162909	CAPN2	-0.556249	-0.0453621	0.57804	0.0503351	0.0824154	2.44591e-11	1.43657e-10	21	37	22	D1	Muscle. skeletal (STARNET)	EpiXcan	0.99883	starnet_sklm	0.999981
2883	ENSG00000167671	UBXN6	-0.556214	-0.0189286	0.578065	0.305884	0.453992	2.05879e-74	1.38378e-72	25	34	26	D1	Muscle. skeletal (STARNET)	EpiXcan	0.99883	starnet_sklm	0.999981
2884	ENSG00000169184	MN1	-0.556206	-0.0462076	0.57807	0.0301229	0.0708284	1.33553e-09	6.87236e-09	30	69	42	D1	Muscle. skeletal (STARNET)	EpiXcan	0.99883	starnet_sklm	0.999981
2885	ENSG00000038945	MSR1	0.555884	0.0411745	0.57829	0.0298645	0.0726347	4.2886e-10	2.29775e-09	20	30	22	D1	Muscle. skeletal (STARNET)	EpiXcan	0.99883	starnet_sklm	0.999981
2886	ENSG00000179115	FARSA	-0.555684	-0.0459289	0.578427	0.0354276	0.0577985	4.33737e-08	1.93917e-07	30	41	36	D1	Muscle. skeletal (STARNET)	EpiXcan	0.99883	starnet_sklm	0.999981
2887	ENSG00000027001	MIPEP	-0.555389	-0.109227	0.578629	0.0125939	0.0320158	4.73845e-05	0.000152888	8	14	8	D1	Muscle. skeletal (STARNET)	EpiXcan	0.99883	starnet_sklm	0.999981
2888	ENSG00000178057	NDUFAF3	0.555374	0.108508	0.578639	0.00889441	0.0257876	0.000314273	0.000925415	5	20	6	D1	Muscle. skeletal (STARNET)	EpiXcan	0.99883	starnet_sklm	0.999981
2889	ENSG00000157191	NECAP2	-0.555333	-0.513023	0.578667	0.000427775	0.0130968	0.0106256	0.0262384	3	11	4	D1	Muscle. skeletal (STARNET)	EpiXcan	0.99883	starnet_sklm	0.999981
2890	ENSG00000105088	OLFM2	0.555257	0.04277	0.578719	0.0707487	0.218042	1.57614e-29	2.52774e-28	13	23	17	D1	Muscle. skeletal (STARNET)	EpiXcan	0.99883	starnet_sklm	0.999981
2891	ENSG00000213626	LBH	-0.555094	-0.216042	0.57883	0.00572583	0.0427915	2.72823e-06	1.014e-05	10	13	12	D1	Muscle. skeletal (STARNET)	EpiXcan	0.99883	starnet_sklm	0.999981
2892	ENSG00000181610	MRPS23	0.554732	0.0766864	0.579078	0.0138582	0.0192289	0.00180222	0.00487381	16	43	21	D1	Muscle. skeletal (STARNET)	EpiXcan	0.99883	starnet_sklm	0.999981
2893	ENSG00000057608	GDI2	-0.554699	-0.0870738	0.5791	0.0110015	0.0477308	6.8344e-07	2.73011e-06	9	18	12	D1	Muscle. skeletal (STARNET)	EpiXcan	0.99883	starnet_sklm	0.999981
2894	ENSG00000154265	ABCA5	0.553454	0.0523317	0.579952	0.0784532	0.114065	3.42195e-15	2.6413e-14	45	89	51	D1	Muscle. skeletal (STARNET)	EpiXcan	0.99883	starnet_sklm	0.999981
2895	ENSG00000100815	TRIP11	0.553416	0.292114	0.579979	0.00129451	0.0208537	0.00113378	0.00313196	10	29	14	D1	Muscle. skeletal (STARNET)	EpiXcan	0.99883	starnet_sklm	0.999981
2896	ENSG00000131055	COX4I2	0.553351	0.0921829	0.580023	0.0129198	0.032964	3.90772e-05	0.000127494	14	24	16	D1	Muscle. skeletal (STARNET)	EpiXcan	0.99883	starnet_sklm	0.999981
2897	ENSG00000140104	C14orf79	0.552803	0.0359347	0.580398	0.0829794	0.132675	1.94316e-17	1.72591e-16	5	8	7	D1	Muscle. skeletal (STARNET)	EpiXcan	0.99883	starnet_sklm	0.999981
2898	ENSG00000131849	ZNF132	0.552469	0.0507342	0.580627	0.0438485	0.241542	2.01729e-33	3.75932e-32	8	14	13	D1	Muscle. skeletal (STARNET)	EpiXcan	0.99883	starnet_sklm	0.999981
2899	ENSG00000173821	RNF213	-0.551981	-0.0529892	0.580961	0.0481911	0.106106	3.81504e-14	2.75956e-13	7	7	7	D1	Muscle. skeletal (STARNET)	EpiXcan	0.99883	starnet_sklm	0.999981
2900	ENSG00000186868	MAPT	-0.551305	-0.0460469	0.581425	0.0170929	0.0268859	0.000203513	0.000611612	12	35	13	D1	Muscle. skeletal (STARNET)	EpiXcan	0.99883	starnet_sklm	0.999981
2901	ENSG00000113140	SPARC	-0.551108	-0.0807723	0.581559	0.0186339	0.0592353	3.22701e-08	1.45856e-07	10	11	11	D1	Muscle. skeletal (STARNET)	EpiXcan	0.99883	starnet_sklm	0.999981
2902	ENSG00000138606	SHF	0.550839	0.115548	0.581744	0.0110555	0.0522703	1.35345e-07	5.78515e-07	13	40	17	D1	Muscle. skeletal (STARNET)	EpiXcan	0.99883	starnet_sklm	0.999981
2903	ENSG00000077044	DGKD	0.550294	0.0353439	0.582118	0.0744782	0.236569	3.79158e-32	6.70051e-31	47	95	53	D1	Muscle. skeletal (STARNET)	EpiXcan	0.99883	starnet_sklm	0.999981
2904	ENSG00000118894	EEF2KMT	0.54967	0.0792629	0.582546	0.0221935	0.0706116	1.20326e-09	6.20776e-09	10	13	11	D1	Muscle. skeletal (STARNET)	EpiXcan	0.99883	starnet_sklm	0.999981
2905	ENSG00000136104	RNASEH2B	0.549645	0.0250471	0.582563	0.202504	0.531999	2.2099e-96	2.42562e-94	34	112	39	D1	Muscle. skeletal (STARNET)	EpiXcan	0.99883	starnet_sklm	0.999981
2906	ENSG00000168291	PDHB	-0.549372	-0.033013	0.58275	0.107879	0.206556	8.40332e-28	1.25987e-26	22	40	27	D1	Muscle. skeletal (STARNET)	EpiXcan	0.99883	starnet_sklm	0.999981
2907	ENSG00000184601	C14orf180	-0.548965	-0.231724	0.583029	0.00489495	0.0929555	1.3945e-13	9.73951e-13	15	23	20	D1	Muscle. skeletal (STARNET)	EpiXcan	0.99883	starnet_sklm	0.999981
2908	ENSG00000189058	APOD	-0.548693	-0.149995	0.583216	0.00780919	0.0170556	0.00333517	0.00873702	7	13	7	D1	Muscle. skeletal (STARNET)	EpiXcan	0.99883	starnet_sklm	0.999981
2909	ENSG00000235954	TTC28-AS1	0.548586	0.0432967	0.58329	0.0558518	0.110803	1.54498e-14	1.14666e-13	25	32	27	D1	Muscle. skeletal (STARNET)	EpiXcan	0.99883	starnet_sklm	0.999981
2910	ENSG00000135049	AGTPBP1	-0.547578	-0.0364117	0.583982	0.0507244	0.111099	1.04073e-14	7.82113e-14	37	60	42	D1	Muscle. skeletal (STARNET)	EpiXcan	0.99883	starnet_sklm	0.999981
2911	ENSG00000122642	FKBP9	-0.547546	-0.0326355	0.584004	0.0827694	0.145131	2.40713e-19	2.37615e-18	17	40	18	D1	Muscle. skeletal (STARNET)	EpiXcan	0.99883	starnet_sklm	0.999981
2912	ENSG00000183741	CBX6	-0.547024	-0.126756	0.584363	0.00723513	0.0416469	3.99281e-06	1.45952e-05	2	4	3	D1	Muscle. skeletal (STARNET)	EpiXcan	0.99883	starnet_sklm	0.999981
2913	ENSG00000120889	TNFRSF10B	0.546847	0.0799842	0.584484	0.0105174	0.0186151	0.00223454	0.00597809	13	35	16	D1	Muscle. skeletal (STARNET)	EpiXcan	0.99883	starnet_sklm	0.999981
2914	ENSG00000166311	SMPD1	-0.546484	-0.0667093	0.584733	0.0247404	0.0514206	2.55998e-07	1.06716e-06	12	14	14	D1	Muscle. skeletal (STARNET)	EpiXcan	0.99883	starnet_sklm	0.999981
2915	ENSG00000196872	KIAA1211L	0.546454	0.0175951	0.584754	0.04391	0.0228873	0.000711104	0.00200747	42	67	55	D1	Muscle. skeletal (STARNET)	EpiXcan	0.99883	starnet_sklm	0.999981
2916	ENSG00000101347	SAMHD1	0.546435	0.0976374	0.584767	0.0148108	0.0474788	8.00207e-07	3.1659e-06	8	30	10	D1	Muscle. skeletal (STARNET)	EpiXcan	0.99883	starnet_sklm	0.999981
2917	ENSG00000205403	CFI	0.544827	0.0939935	0.585872	0.0105945	0.0167855	0.00364385	0.00948956	5	9	9	D1	Muscle. skeletal (STARNET)	EpiXcan	0.99883	starnet_sklm	0.999981
2918	ENSG00000074319	TSG101	0.544758	0.0489583	0.58592	0.0546851	0.194847	8.64576e-27	1.24324e-25	14	28	19	D1	Muscle. skeletal (STARNET)	EpiXcan	0.99883	starnet_sklm	0.999981
2919	ENSG00000116120	FARSB	0.544492	0.0471046	0.586103	0.0436795	0.225764	1.6963e-30	2.81477e-29	17	33	21	D1	Muscle. skeletal (STARNET)	EpiXcan	0.99883	starnet_sklm	0.999981
2920	ENSG00000117868	ESYT2	-0.544341	-0.101579	0.586207	0.0102783	0.0111458	0.017474	0.0419966	4	17	4	D1	Muscle. skeletal (STARNET)	EpiXcan	0.99883	starnet_sklm	0.999981
2921	ENSG00000112514	CUTA	-0.544267	-0.0978303	0.586258	0.0141735	0.0460512	1.18551e-06	4.60053e-06	5	6	6	D1	Muscle. skeletal (STARNET)	EpiXcan	0.99883	starnet_sklm	0.999981
2922	ENSG00000111058	ACSS3	-0.544045	-0.0377313	0.586411	0.092025	0.128975	5.39611e-17	4.6782e-16	16	24	19	D1	Muscle. skeletal (STARNET)	EpiXcan	0.99883	starnet_sklm	0.999981
2923	ENSG00000136436	CALCOCO2	0.543939	0.0338449	0.586483	0.0699463	0.0726372	5.1579e-10	2.74751e-09	36	49	44	D1	Muscle. skeletal (STARNET)	EpiXcan	0.99883	starnet_sklm	0.999981
2924	ENSG00000128699	ORMDL1	-0.543458	-0.0343636	0.586815	0.0886592	0.161564	2.00205e-21	2.21988e-20	25	37	28	D1	Muscle. skeletal (STARNET)	EpiXcan	0.99883	starnet_sklm	0.999981
2925	ENSG00000143867	OSR1	0.543098	0.0837172	0.587062	0.0172993	0.0134214	0.00927165	0.0230952	15	33	25	D1	Muscle. skeletal (STARNET)	EpiXcan	0.99883	starnet_sklm	0.999981
2926	ENSG00000117569	PTBP2	-0.542737	-0.0977317	0.587311	0.0123871	0.041978	3.77983e-06	1.38675e-05	17	23	19	D1	Muscle. skeletal (STARNET)	EpiXcan	0.99883	starnet_sklm	0.999981
2927	ENSG00000102802	MEDAG	-0.541711	-0.0429092	0.588017	0.0304424	0.0461812	1.04918e-06	4.09673e-06	21	25	22	D1	Muscle. skeletal (STARNET)	EpiXcan	0.99883	starnet_sklm	0.999981
2928	ENSG00000085982	USP40	0.541662	0.118144	0.588051	0.0110758	0.0456435	8.43711e-07	3.32701e-06	8	14	13	D1	Muscle. skeletal (STARNET)	EpiXcan	0.99883	starnet_sklm	0.999981
2929	ENSG00000179008	C14orf39	0.541662	0.0806527	0.588051	0.0119566	0.137823	4.15974e-18	3.846e-17	7	18	13	D1	Muscle. skeletal (STARNET)	EpiXcan	0.99883	starnet_sklm	0.999981
2930	ENSG00000051128	HOMER3	0.54135	0.0259375	0.588267	0.342561	0.428469	2.46368e-70	1.48118e-68	94	160	117	D1	Muscle. skeletal (STARNET)	EpiXcan	0.99883	starnet_sklm	0.999981
2931	ENSG00000198729	PPP1R14C	-0.540537	-0.0297893	0.588827	0.139144	0.0741864	4.5638e-10	2.43973e-09	99	133	114	D1	Muscle. skeletal (STARNET)	EpiXcan	0.99883	starnet_sklm	0.999981
2932	ENSG00000141404	GNAL	0.54053	0.0438008	0.588832	0.0426085	0.0559404	8.03695e-08	3.50416e-07	38	50	49	D1	Muscle. skeletal (STARNET)	EpiXcan	0.99883	starnet_sklm	0.999981
2933	ENSG00000137804	NUSAP1	0.54037	0.0813358	0.588942	0.0144048	0.0371247	1.30833e-05	4.51091e-05	19	50	27	D1	Muscle. skeletal (STARNET)	EpiXcan	0.99883	starnet_sklm	0.999981
2934	ENSG00000136856	SLC2A8	-0.539894	-0.00841699	0.58927	0.471165	0.551326	9.28248e-101	1.12177e-98	45	93	50	D1	Muscle. skeletal (STARNET)	EpiXcan	0.99883	starnet_sklm	0.999981
2935	ENSG00000151092	NGLY1	-0.539779	-0.118798	0.58935	0.0094033	0.0254116	0.000334102	0.000980906	10	12	12	D1	Muscle. skeletal (STARNET)	EpiXcan	0.99883	starnet_sklm	0.999981
2936	ENSG00000179933	C14orf119	-0.538892	-0.145705	0.589961	0.00444052	0.0154426	0.00498481	0.0128089	12	16	15	D1	Muscle. skeletal (STARNET)	EpiXcan	0.99883	starnet_sklm	0.999981
2937	ENSG00000137274	BPHL	0.538713	0.0693238	0.590085	0.0487521	0.211208	1.20487e-28	1.86483e-27	25	48	32	D1	Muscle. skeletal (STARNET)	EpiXcan	0.99883	starnet_sklm	0.999981
2938	ENSG00000165810	BTNL9	-0.53864	-0.0581147	0.590135	0.0738876	0.084815	1.64013e-11	9.77218e-11	64	75	75	D1	Muscle. skeletal (STARNET)	EpiXcan	0.99883	starnet_sklm	0.999981
2939	ENSG00000102858	MGRN1	0.538125	0.0457413	0.590491	0.0364615	0.0785274	1.54374e-10	8.56252e-10	12	30	21	D1	Muscle. skeletal (STARNET)	EpiXcan	0.99883	starnet_sklm	0.999981
2940	ENSG00000170631	ZNF16	0.53809	0.109954	0.590515	0.00661644	0.0210049	0.0011532	0.00318267	11	22	15	D1	Muscle. skeletal (STARNET)	EpiXcan	0.99883	starnet_sklm	0.999981
2941	ENSG00000090266	NDUFB2	0.537723	0.0547734	0.590768	0.124751	0.196616	9.11597e-27	1.30459e-25	20	42	22	D1	Muscle. skeletal (STARNET)	EpiXcan	0.99883	starnet_sklm	0.999981
2942	ENSG00000148411	NACC2	-0.537411	-0.0518584	0.590983	0.0485427	0.100823	1.99668e-13	1.37685e-12	30	55	34	D1	Muscle. skeletal (STARNET)	EpiXcan	0.99883	starnet_sklm	0.999981
2943	ENSG00000197879	MYO1C	-0.537406	-0.105372	0.590987	0.00652662	0.01827	0.00239082	0.00636771	4	25	4	D1	Muscle. skeletal (STARNET)	EpiXcan	0.99883	starnet_sklm	0.999981
2944	ENSG00000164116	GUCY1A3	0.536954	0.144707	0.591299	0.00798856	0.0335446	3.68185e-05	0.000120486	13	14	14	D1	Muscle. skeletal (STARNET)	EpiXcan	0.99883	starnet_sklm	0.999981
2945	ENSG00000157404	KIT	-0.536704	-0.102362	0.591472	0.00969624	0.0169855	0.00364175	0.00948711	21	47	29	D1	Muscle. skeletal (STARNET)	EpiXcan	0.99883	starnet_sklm	0.999981
2946	ENSG00000188549	C15orf52	0.53667	0.0546975	0.591496	0.0333526	0.0779194	1.51553e-10	8.41775e-10	25	32	26	D1	Muscle. skeletal (STARNET)	EpiXcan	0.99883	starnet_sklm	0.999981
2947	ENSG00000011198	ABHD5	0.536392	0.0925877	0.591688	0.0101831	0.0313994	6.65542e-05	0.000210873	14	58	18	D1	Muscle. skeletal (STARNET)	EpiXcan	0.99883	starnet_sklm	0.999981
2948	ENSG00000150054	MPP7	-0.536262	-0.108843	0.591777	0.0065676	0.0162291	0.00444694	0.0114885	14	37	24	D1	Muscle. skeletal (STARNET)	EpiXcan	0.99883	starnet_sklm	0.999981
2949	ENSG00000065154	OAT	0.535893	0.136754	0.592032	0.00811387	0.0275998	0.000193124	0.000582	16	34	25	D1	Muscle. skeletal (STARNET)	EpiXcan	0.99883	starnet_sklm	0.999981
2950	ENSG00000119383	PTPA	0.534922	0.213385	0.592704	0.00266783	0.0549976	1.09959e-07	4.7356e-07	3	10	5	D1	Muscle. skeletal (STARNET)	EpiXcan	0.99883	starnet_sklm	0.999981
2951	ENSG00000169689	CENPX	-0.534521	-0.039797	0.592981	0.061211	0.156451	7.51474e-21	8.04891e-20	6	14	7	D1	Muscle. skeletal (STARNET)	EpiXcan	0.99883	starnet_sklm	0.999981
2952	ENSG00000176472	ZNF575	-0.534515	-0.0359296	0.592985	0.109655	0.155425	1.62478e-20	1.69772e-19	57	86	62	D1	Muscle. skeletal (STARNET)	EpiXcan	0.99883	starnet_sklm	0.999981
2953	ENSG00000104863	LIN7B	-0.534231	-0.0295714	0.593181	0.107032	0.249203	6.45953e-35	1.26691e-33	8	15	11	D1	Muscle. skeletal (STARNET)	EpiXcan	0.99883	starnet_sklm	0.999981
2954	ENSG00000168818	STX18	0.532873	0.0549248	0.594122	0.0461043	0.0223926	0.000806826	0.00226327	54	61	60	D1	Muscle. skeletal (STARNET)	EpiXcan	0.99883	starnet_sklm	0.999981
2955	ENSG00000119227	PIGZ	0.532797	0.115592	0.594174	0.00812053	0.0282194	0.000156874	0.000477445	4	16	5	D1	Muscle. skeletal (STARNET)	EpiXcan	0.99883	starnet_sklm	0.999981
2956	ENSG00000134108	ARL8B	0.532783	0.0982138	0.594184	0.0110937	0.121229	4.98989e-16	4.06116e-15	6	21	12	D1	Muscle. skeletal (STARNET)	EpiXcan	0.99883	starnet_sklm	0.999981
2957	ENSG00000164530	PI16	0.532736	0.477371	0.594216	0.000415275	0.0200494	0.00154416	0.00420731	6	9	8	D1	Muscle. skeletal (STARNET)	EpiXcan	0.99883	starnet_sklm	0.999981
2958	ENSG00000099290	WASHC2A	0.532709	0.0276546	0.594235	0.133365	0.530813	3.86979e-94	4.13377e-92	23	60	29	D1	Muscle. skeletal (STARNET)	EpiXcan	0.99883	starnet_sklm	0.999981
2959	ENSG00000180822	PSMG4	-0.5326	-0.0478856	0.59431	0.0397695	0.144955	3.92456e-19	3.84234e-18	20	35	28	D1	Muscle. skeletal (STARNET)	EpiXcan	0.99883	starnet_sklm	0.999981
2960	ENSG00000179409	GEMIN4	0.532544	0.0433084	0.59435	0.0156494	0.0475554	7.59774e-07	3.01091e-06	11	28	15	D1	Muscle. skeletal (STARNET)	EpiXcan	0.99883	starnet_sklm	0.999981
2961	ENSG00000103351	CLUAP1	0.531913	0.0331006	0.594786	0.103452	0.165703	6.59742e-22	7.50299e-21	33	48	39	D1	Muscle. skeletal (STARNET)	EpiXcan	0.99883	starnet_sklm	0.999981
2962	ENSG00000168333	C8orf22	-0.531875	-0.0256238	0.594813	0.147192	0.401812	4.0613e-63	1.94357e-61	16	22	21	D1	Muscle. skeletal (STARNET)	EpiXcan	0.99883	starnet_sklm	0.999981
2963	ENSG00000178028	DMAP1	-0.531848	-0.0237164	0.594831	0.142145	0.273138	1.46869e-38	3.28438e-37	10	15	11	D1	Muscle. skeletal (STARNET)	EpiXcan	0.99883	starnet_sklm	0.999981
2964	ENSG00000103168	TAF1C	0.531832	0.0335403	0.594843	0.0838065	0.172002	9.43275e-23	1.11405e-21	12	20	14	D1	Muscle. skeletal (STARNET)	EpiXcan	0.99883	starnet_sklm	0.999981
2965	ENSG00000135269	TES	-0.531592	-0.0602201	0.595009	0.0420537	0.0205286	0.00116788	0.00322091	41	48	48	D1	Muscle. skeletal (STARNET)	EpiXcan	0.99883	starnet_sklm	0.999981
2966	ENSG00000100417	PMM1	0.531287	0.0582391	0.59522	0.0195403	0.0190591	0.00194276	0.00523025	30	47	34	D1	Muscle. skeletal (STARNET)	EpiXcan	0.99883	starnet_sklm	0.999981
2967	ENSG00000185420	SMYD3	0.531167	0.0582799	0.595303	0.0318873	0.0611915	1.71855e-08	7.97857e-08	8	25	10	D1	Muscle. skeletal (STARNET)	EpiXcan	0.99883	starnet_sklm	0.999981
2968	ENSG00000163932	PRKCD	0.531126	0.0510208	0.595332	0.0152602	0.0101169	0.0237681	0.0559557	14	18	17	D1	Muscle. skeletal (STARNET)	EpiXcan	0.99883	starnet_sklm	0.999981
2969	ENSG00000065357	DGKA	0.531059	0.0601007	0.595378	0.0249644	0.0118567	0.014525	0.0352687	22	28	26	D1	Muscle. skeletal (STARNET)	EpiXcan	0.99883	starnet_sklm	0.999981
2970	ENSG00000105258	POLR2I	0.530845	0.0329249	0.595526	0.0826239	0.0448813	1.24309e-06	4.80217e-06	61	96	81	D1	Muscle. skeletal (STARNET)	EpiXcan	0.99883	starnet_sklm	0.999981
2971	ENSG00000157181	C1orf27	0.530743	0.0399267	0.595597	0.0343394	0.0761819	1.36609e-10	7.61601e-10	33	58	37	D1	Muscle. skeletal (STARNET)	EpiXcan	0.99883	starnet_sklm	0.999981
2972	ENSG00000163686	ABHD6	0.530351	0.0225427	0.595869	0.0383637	0.0299757	9.5046e-05	0.000295897	20	39	24	D1	Muscle. skeletal (STARNET)	EpiXcan	0.99883	starnet_sklm	0.999981
2973	ENSG00000127445	PIN1	0.528773	0.0982637	0.596963	0.0397291	0.0358663	1.78822e-05	6.08309e-05	30	39	33	D1	Muscle. skeletal (STARNET)	EpiXcan	0.99883	starnet_sklm	0.999981
2974	ENSG00000197586	ENTPD6	-0.528653	-0.0445443	0.597046	0.0550986	0.117307	1.21059e-15	9.60446e-15	18	25	20	D1	Muscle. skeletal (STARNET)	EpiXcan	0.99883	starnet_sklm	0.999981
2975	ENSG00000129173	E2F8	-0.528607	-0.0382065	0.597078	0.07864	0.129199	3.1671e-17	2.77794e-16	20	27	26	D1	Muscle. skeletal (STARNET)	EpiXcan	0.99883	starnet_sklm	0.999981
2976	ENSG00000232656	IDI2-AS1	-0.528591	-0.0695418	0.597089	0.0194004	0.0569865	6.04127e-08	2.66609e-07	5	6	5	D1	Muscle. skeletal (STARNET)	EpiXcan	0.99883	starnet_sklm	0.999981
2977	ENSG00000214435	AS3MT	-0.528343	-0.0151631	0.597261	0.433876	0.577538	1.03831e-110	1.49666e-108	21	25	23	D1	Muscle. skeletal (STARNET)	EpiXcan	0.99883	starnet_sklm	0.999981
2978	ENSG00000127463	EMC1	0.528213	0.0284412	0.597352	0.123545	0.343969	1.49255e-51	5.16094e-50	29	66	36	D1	Muscle. skeletal (STARNET)	EpiXcan	0.99883	starnet_sklm	0.999981
2979	ENSG00000223496	EXOSC6	-0.527991	-0.0157819	0.597506	0.356288	0.51395	8.34212e-90	8.24836e-88	12	29	14	D1	Muscle. skeletal (STARNET)	EpiXcan	0.99883	starnet_sklm	0.999981
2980	ENSG00000124789	NUP153	0.527683	0.0843025	0.59772	0.00800856	0.0275578	0.000192394	0.000579946	13	32	18	D1	Muscle. skeletal (STARNET)	EpiXcan	0.99883	starnet_sklm	0.999981
2981	ENSG00000175356	SCUBE2	0.527574	0.0349205	0.597795	0.0744762	0.128233	3.19474e-17	2.80013e-16	29	49	34	D1	Muscle. skeletal (STARNET)	EpiXcan	0.99883	starnet_sklm	0.999981
2982	ENSG00000242372	EIF6	0.52734	0.0362853	0.597957	0.0831616	0.205443	1.38589e-27	2.05973e-26	12	25	18	D1	Muscle. skeletal (STARNET)	EpiXcan	0.99883	starnet_sklm	0.999981
2983	ENSG00000197969	VPS13A	0.527188	0.0391145	0.598063	0.0557851	0.107414	2.26538e-14	1.66174e-13	12	16	12	D1	Muscle. skeletal (STARNET)	EpiXcan	0.99883	starnet_sklm	0.999981
2984	ENSG00000197451	HNRNPAB	-0.527088	-0.0795299	0.598133	0.0175556	0.0533009	1.66332e-07	7.04424e-07	5	10	7	D1	Muscle. skeletal (STARNET)	EpiXcan	0.99883	starnet_sklm	0.999981
2985	ENSG00000160310	PRMT2	-0.527034	-0.0747932	0.59817	0.0239088	0.113813	6.37006e-15	4.84805e-14	15	38	19	D1	Muscle. skeletal (STARNET)	EpiXcan	0.99883	starnet_sklm	0.999981
2986	ENSG00000112685	EXOC2	0.526548	0.0325311	0.598507	0.0793048	0.211077	5.11105e-29	8.0353e-28	46	62	53	D1	Muscle. skeletal (STARNET)	EpiXcan	0.99883	starnet_sklm	0.999981
2987	ENSG00000115446	UNC50	-0.526499	-0.0735243	0.598542	0.0236788	0.0703142	1.37514e-09	7.06407e-09	8	15	12	D1	Muscle. skeletal (STARNET)	EpiXcan	0.99883	starnet_sklm	0.999981
2988	ENSG00000213983	AP1G2	0.526463	0.0451914	0.598566	0.0167099	0.0520429	8.36052e-08	3.63993e-07	8	19	8	D1	Muscle. skeletal (STARNET)	EpiXcan	0.99883	starnet_sklm	0.999981
2989	ENSG00000128872	TMOD2	0.525346	0.0483494	0.599342	0.0403309	0.0595852	3.04607e-08	1.38122e-07	16	28	19	D1	Muscle. skeletal (STARNET)	EpiXcan	0.99883	starnet_sklm	0.999981
2990	ENSG00000089163	SIRT4	-0.524677	-0.0879754	0.599808	0.0140593	0.0174556	0.00317344	0.00833341	13	16	16	D1	Muscle. skeletal (STARNET)	EpiXcan	0.99883	starnet_sklm	0.999981
2991	ENSG00000109084	TMEM97	0.52464	0.120617	0.599834	0.0134543	0.0106613	0.0207909	0.0494418	27	31	31	D1	Muscle. skeletal (STARNET)	EpiXcan	0.99883	starnet_sklm	0.999981
2992	ENSG00000141337	ARSG	0.524484	0.21142	0.599942	0.00264682	0.0106905	0.0209209	0.0497215	5	5	5	D1	Muscle. skeletal (STARNET)	EpiXcan	0.99883	starnet_sklm	0.999981
2993	ENSG00000178467	P4HTM	0.524078	0.126739	0.600224	0.00636467	0.0211031	0.00113898	0.0031456	7	24	11	D1	Muscle. skeletal (STARNET)	EpiXcan	0.99883	starnet_sklm	0.999981
2994	ENSG00000122705	CLTA	0.523826	0.0518426	0.600399	0.0397835	0.029825	9.3326e-05	0.000291148	32	50	37	D1	Muscle. skeletal (STARNET)	EpiXcan	0.99883	starnet_sklm	0.999981
2995	ENSG00000185442	FAM174B	-0.52373	-0.145169	0.600466	0.00397103	0.022719	0.000701433	0.0019811	6	14	7	D1	Muscle. skeletal (STARNET)	EpiXcan	0.99883	starnet_sklm	0.999981
2996	ENSG00000149596	JPH2	-0.523664	-0.0518809	0.600512	0.0363312	0.0937185	1.48712e-12	9.70113e-12	8	26	10	D1	Muscle. skeletal (STARNET)	EpiXcan	0.99883	starnet_sklm	0.999981
2997	ENSG00000160678	S100A1	-0.523466	-0.0213805	0.60065	0.225335	0.422074	1.96747e-66	1.0324e-64	20	28	23	D1	Muscle. skeletal (STARNET)	EpiXcan	0.99883	starnet_sklm	0.999981
2998	ENSG00000100629	CEP128	-0.523343	-0.144421	0.600736	0.0072759	0.0274471	0.000205513	0.000617468	9	17	10	D1	Muscle. skeletal (STARNET)	EpiXcan	0.99883	starnet_sklm	0.999981
2999	ENSG00000172348	RCAN2	0.523172	0.117437	0.600854	0.00688291	0.0236995	0.000537822	0.00153678	8	10	9	D1	Muscle. skeletal (STARNET)	EpiXcan	0.99883	starnet_sklm	0.999981
3000	ENSG00000101190	TCFL5	-0.522547	-0.03229	0.601289	0.136106	0.324259	2.60419e-48	8.0508e-47	22	41	28	D1	Muscle. skeletal (STARNET)	EpiXcan	0.99883	starnet_sklm	0.999981
3001	ENSG00000197081	IGF2R	-0.522447	-0.0244111	0.601359	0.202072	0.310777	5.95121e-45	1.65968e-43	18	38	22	D1	Muscle. skeletal (STARNET)	EpiXcan	0.99883	starnet_sklm	0.999981
3002	ENSG00000167123	CERCAM	-0.522142	-0.27932	0.601572	0.00125972	0.0332069	3.70708e-05	0.000121212	2	28	6	D1	Muscle. skeletal (STARNET)	EpiXcan	0.99883	starnet_sklm	0.999981
3003	ENSG00000047346	FAM214A	0.52184	0.0804887	0.601781	0.0162665	0.0138437	0.0073368	0.0185185	25	43	29	D1	Muscle. skeletal (STARNET)	EpiXcan	0.99883	starnet_sklm	0.999981
3004	ENSG00000100852	ARHGAP5	-0.521661	-0.758874	0.601906	0.000154605	0.0126296	0.0117095	0.0287605	2	8	3	D1	Muscle. skeletal (STARNET)	EpiXcan	0.99883	starnet_sklm	0.999981
3005	ENSG00000127903	ZNF835	0.520743	0.0235495	0.602546	0.0931175	0.284215	4.48547e-40	1.06476e-38	14	22	19	D1	Muscle. skeletal (STARNET)	EpiXcan	0.99883	starnet_sklm	0.999981
3006	ENSG00000148384	INPP5E	-0.520347	-0.0434176	0.602822	0.0532046	0.153371	3.44797e-20	3.54395e-19	18	33	21	D1	Muscle. skeletal (STARNET)	EpiXcan	0.99883	starnet_sklm	0.999981
3007	ENSG00000132793	LPIN3	-0.519944	-0.09058	0.603103	0.0116885	0.0259391	0.000278652	0.000825604	7	9	7	D1	Muscle. skeletal (STARNET)	EpiXcan	0.99883	starnet_sklm	0.999981
3008	ENSG00000122694	GLIPR2	0.518691	0.107629	0.603976	0.00935842	0.0253517	0.000352702	0.00103323	11	17	14	D1	Muscle. skeletal (STARNET)	EpiXcan	0.99883	starnet_sklm	0.999981
3009	ENSG00000160284	SPATC1L	-0.517979	-0.0246506	0.604473	0.244583	0.424478	9.85671e-68	5.44994e-66	44	106	63	D1	Muscle. skeletal (STARNET)	EpiXcan	0.99883	starnet_sklm	0.999981
3010	ENSG00000143156	NME7	-0.517344	-0.0385472	0.604916	0.0421347	0.143345	1.9402e-19	1.92317e-18	28	62	42	D1	Muscle. skeletal (STARNET)	EpiXcan	0.99883	starnet_sklm	0.999981
3011	ENSG00000138193	PLCE1	-0.516909	-0.0382111	0.60522	0.072383	0.0821096	5.96535e-11	3.41971e-10	36	73	43	D1	Muscle. skeletal (STARNET)	EpiXcan	0.99883	starnet_sklm	0.999981
3012	ENSG00000145861	C1QTNF2	-0.516088	-0.104523	0.605793	0.0043735	0.0180972	0.00251897	0.00668522	10	14	13	D1	Muscle. skeletal (STARNET)	EpiXcan	0.99883	starnet_sklm	0.999981
3013	ENSG00000184227	ACOT1	0.515959	0.020276	0.605883	0.217437	0.309647	4.36177e-45	1.22211e-43	67	165	79	D1	Muscle. skeletal (STARNET)	EpiXcan	0.99883	starnet_sklm	0.999981
3014	ENSG00000166887	VPS39	0.515878	0.0589096	0.60594	0.0183758	0.0271017	0.000212346	0.000637357	16	20	18	D1	Muscle. skeletal (STARNET)	EpiXcan	0.99883	starnet_sklm	0.999981
3015	ENSG00000113231	PDE8B	-0.515332	-0.0344973	0.606321	0.123433	0.157326	1.23911e-20	1.30845e-19	53	70	66	D1	Muscle. skeletal (STARNET)	EpiXcan	0.99883	starnet_sklm	0.999981
3016	ENSG00000137073	UBAP2	-0.515226	-0.0636188	0.606395	0.0285481	0.0100425	0.0243861	0.0573758	27	39	30	D1	Muscle. skeletal (STARNET)	EpiXcan	0.99883	starnet_sklm	0.999981
3017	ENSG00000185215	TNFAIP2	0.515124	0.0500098	0.606466	0.044261	0.0346283	2.69478e-05	8.9731e-05	47	94	60	D1	Muscle. skeletal (STARNET)	EpiXcan	0.99883	starnet_sklm	0.999981
3018	ENSG00000169231	THBS3	-0.514841	-0.110713	0.606664	0.00826206	0.0100013	0.0257717	0.0602801	16	29	19	D1	Muscle. skeletal (STARNET)	EpiXcan	0.99883	starnet_sklm	0.999981
3019	ENSG00000139289	PHLDA1	0.514249	0.0294016	0.607078	0.117516	0.172267	4.84564e-23	5.81477e-22	12	16	15	D1	Muscle. skeletal (STARNET)	EpiXcan	0.99883	starnet_sklm	0.999981
3020	ENSG00000076067	RBMS2	0.513926	0.0635639	0.607304	0.0234871	0.050068	4.05634e-07	1.65971e-06	17	26	21	D1	Muscle. skeletal (STARNET)	EpiXcan	0.99883	starnet_sklm	0.999981
3021	ENSG00000197128	ZNF772	0.513381	0.0788601	0.607685	0.0121223	0.0141378	0.0078268	0.0196722	19	58	31	D1	Muscle. skeletal (STARNET)	EpiXcan	0.99883	starnet_sklm	0.999981
3022	ENSG00000143622	RIT1	0.513353	0.0451663	0.607705	0.0291273	0.0499508	3.6119e-07	1.48396e-06	22	30	27	D1	Muscle. skeletal (STARNET)	EpiXcan	0.99883	starnet_sklm	0.999981
3023	ENSG00000089101	CFAP61	-0.513274	-0.0433445	0.60776	0.0561119	0.101764	1.79427e-13	1.24156e-12	21	46	23	D1	Muscle. skeletal (STARNET)	EpiXcan	0.99883	starnet_sklm	0.999981
3024	ENSG00000151690	MFSD6	-0.51307	-0.0266132	0.607902	0.105868	0.099016	2.81157e-13	1.92545e-12	61	82	70	D1	Muscle. skeletal (STARNET)	EpiXcan	0.99883	starnet_sklm	0.999981
3025	ENSG00000196139	AKR1C3	0.513024	0.0431543	0.607935	0.0496776	0.188828	1.71443e-25	2.33349e-24	18	41	25	D1	Muscle. skeletal (STARNET)	EpiXcan	0.99883	starnet_sklm	0.999981
3026	ENSG00000177042	TMEM80	-0.512796	-0.0231434	0.608094	0.185516	0.485307	2.59238e-82	2.12433e-80	29	52	37	D1	Muscle. skeletal (STARNET)	EpiXcan	0.99883	starnet_sklm	0.999981
3027	ENSG00000158104	HPD	-0.51276	-0.0317649	0.608119	0.0910607	0.293158	8.36082e-43	2.15116e-41	15	22	18	D1	Muscle. skeletal (STARNET)	EpiXcan	0.99883	starnet_sklm	0.999981
3028	ENSG00000163902	RPN1	0.512634	0.0675526	0.608207	0.0277063	0.0197282	0.00168604	0.00457411	20	26	20	D1	Muscle. skeletal (STARNET)	EpiXcan	0.99883	starnet_sklm	0.999981
3029	ENSG00000123094	RASSF8	-0.512615	-0.0812904	0.608221	0.00570719	0.0505364	3.11637e-07	1.28655e-06	11	35	13	D1	Muscle. skeletal (STARNET)	EpiXcan	0.99883	starnet_sklm	0.999981
3030	ENSG00000163322	ABRAXAS1	0.512484	0.15914	0.608312	0.00468368	0.0218074	0.000770102	0.00216381	9	18	12	D1	Muscle. skeletal (STARNET)	EpiXcan	0.99883	starnet_sklm	0.999981
3031	ENSG00000112941	PAPD7	0.512321	0.126304	0.608426	0.0051118	0.0163432	0.00424683	0.0109881	4	6	4	D1	Muscle. skeletal (STARNET)	EpiXcan	0.99883	starnet_sklm	0.999981
3032	ENSG00000181982	CCDC149	-0.512268	-0.0222137	0.608464	0.0388017	0.0440814	1.94156e-06	7.36255e-06	20	44	28	D1	Muscle. skeletal (STARNET)	EpiXcan	0.99883	starnet_sklm	0.999981
3033	ENSG00000257365	FNTB	0.512179	0.140486	0.608526	0.0071971	0.0108735	0.0191866	0.045873	10	17	12	D1	Muscle. skeletal (STARNET)	EpiXcan	0.99883	starnet_sklm	0.999981
3034	ENSG00000133997	MED6	-0.512115	-0.0745501	0.608571	0.0178291	0.0251908	0.000311376	0.000917563	6	9	6	D1	Muscle. skeletal (STARNET)	EpiXcan	0.99883	starnet_sklm	0.999981
3035	ENSG00000078295	ADCY2	0.511621	0.01841	0.608917	0.292507	0.391574	1.99361e-60	8.80129e-59	35	54	42	D1	Muscle. skeletal (STARNET)	EpiXcan	0.99883	starnet_sklm	0.999981
3036	ENSG00000013503	POLR3B	0.511222	0.186865	0.609196	0.00120914	0.0557963	5.93039e-08	2.61813e-07	7	62	10	D1	Muscle. skeletal (STARNET)	EpiXcan	0.99883	starnet_sklm	0.999981
3037	ENSG00000176101	SSNA1	0.511139	0.207	0.609254	0.00319249	0.0205138	0.0012701	0.00348921	3	9	4	D1	Muscle. skeletal (STARNET)	EpiXcan	0.99883	starnet_sklm	0.999981
3038	ENSG00000143248	RGS5	-0.510907	-0.0468028	0.609416	0.0325196	0.0595623	3.06877e-08	1.39071e-07	41	58	45	D1	Muscle. skeletal (STARNET)	EpiXcan	0.99883	starnet_sklm	0.999981
3039	ENSG00000138759	FRAS1	-0.510785	-0.0358386	0.609502	0.0738001	0.181334	4.37e-24	5.56198e-23	39	67	50	D1	Muscle. skeletal (STARNET)	EpiXcan	0.99883	starnet_sklm	0.999981
3040	ENSG00000243156	MICAL3	0.510662	0.100494	0.609588	0.00823322	0.0300956	9.37865e-05	0.000292432	15	36	18	D1	Muscle. skeletal (STARNET)	EpiXcan	0.99883	starnet_sklm	0.999981
3041	ENSG00000100804	PSMB5	0.510566	0.0513494	0.609655	0.0220861	0.0431039	2.3198e-06	8.70035e-06	10	20	10	D1	Muscle. skeletal (STARNET)	EpiXcan	0.99883	starnet_sklm	0.999981
3042	ENSG00000026103	FAS	-0.510538	-0.0839575	0.609675	0.013501	0.062273	1.35992e-08	6.38542e-08	15	23	18	D1	Muscle. skeletal (STARNET)	EpiXcan	0.99883	starnet_sklm	0.999981
3043	ENSG00000100441	KHNYN	-0.510518	-0.0966947	0.609689	0.0124661	0.0211744	0.000995758	0.00276731	13	31	17	D1	Muscle. skeletal (STARNET)	EpiXcan	0.99883	starnet_sklm	0.999981
3044	ENSG00000013306	SLC25A39	0.510114	0.0789563	0.609972	0.0206053	0.0744977	4.62238e-10	2.46885e-09	13	22	15	D1	Muscle. skeletal (STARNET)	EpiXcan	0.99883	starnet_sklm	0.999981
3045	ENSG00000181274	FRAT2	-0.509985	-0.0207162	0.610062	0.204829	0.223223	3.80661e-30	6.23014e-29	41	60	51	D1	Muscle. skeletal (STARNET)	EpiXcan	0.99883	starnet_sklm	0.999981
3046	ENSG00000123411	IKZF4	0.50918	0.0844964	0.610626	0.0109024	0.0131001	0.0101572	0.0251543	14	17	14	D1	Muscle. skeletal (STARNET)	EpiXcan	0.99883	starnet_sklm	0.999981
3047	ENSG00000111581	NUP107	0.508506	0.0417367	0.611098	0.0481972	0.0804368	3.00475e-11	1.75531e-10	10	76	11	D1	Muscle. skeletal (STARNET)	EpiXcan	0.99883	starnet_sklm	0.999981
3048	ENSG00000110025	SNX15	0.508191	0.0226477	0.611319	0.236184	0.382349	4.55766e-58	1.87381e-56	30	48	38	D1	Muscle. skeletal (STARNET)	EpiXcan	0.99883	starnet_sklm	0.999981
3049	ENSG00000002933	TMEM176A	0.508111	0.0216578	0.611375	0.124069	0.163952	2.6524e-22	3.0839e-21	38	65	45	D1	Muscle. skeletal (STARNET)	EpiXcan	0.99883	starnet_sklm	0.999981
3050	ENSG00000189241	TSPYL1	0.507536	0.0783785	0.611779	0.0300218	0.0492371	4.77352e-07	1.94121e-06	16	22	19	D1	Muscle. skeletal (STARNET)	EpiXcan	0.99883	starnet_sklm	0.999981
3051	ENSG00000185739	SRL	-0.507454	-0.0540917	0.611836	0.0479783	0.0118479	0.0137964	0.0335897	53	67	64	D1	Muscle. skeletal (STARNET)	EpiXcan	0.99883	starnet_sklm	0.999981
3052	ENSG00000110455	ACCS	0.507093	0.0286174	0.61209	0.151316	0.31759	1.17948e-46	3.44178e-45	13	26	16	D1	Muscle. skeletal (STARNET)	EpiXcan	0.99883	starnet_sklm	0.999981
3053	ENSG00000074590	NUAK1	-0.506551	-0.102354	0.61247	0.00985072	0.0553085	7.26523e-08	3.1851e-07	12	21	15	D1	Muscle. skeletal (STARNET)	EpiXcan	0.99883	starnet_sklm	0.999981
3054	ENSG00000110429	FBXO3	0.506179	0.0811323	0.612731	0.0215654	0.0558192	5.05831e-08	2.24639e-07	13	23	14	D1	Muscle. skeletal (STARNET)	EpiXcan	0.99883	starnet_sklm	0.999981
3055	ENSG00000105568	PPP2R1A	-0.50525	-0.120408	0.613383	0.0191972	0.0193495	0.00188864	0.00509036	27	43	28	D1	Muscle. skeletal (STARNET)	EpiXcan	0.99883	starnet_sklm	0.999981
3056	ENSG00000134058	CDK7	0.505069	0.124244	0.61351	0.00561371	0.0536961	1.28221e-07	5.49637e-07	5	20	12	D1	Muscle. skeletal (STARNET)	EpiXcan	0.99883	starnet_sklm	0.999981
3057	ENSG00000120217	CD274	0.505017	0.0809654	0.613547	0.0132679	0.0480821	6.81049e-07	2.72147e-06	2	2	2	D1	Muscle. skeletal (STARNET)	EpiXcan	0.99883	starnet_sklm	0.999981
3058	ENSG00000137124	ALDH1B1	-0.504447	-0.0352049	0.613947	0.109035	0.289112	1.63786e-41	4.04862e-40	20	40	27	D1	Muscle. skeletal (STARNET)	EpiXcan	0.99883	starnet_sklm	0.999981
3059	ENSG00000258675	LINC02308	0.50423	1.13151	0.6141	8.59415e-05	0.0219066	0.000926183	0.00258295	1	26	2	D1	Muscle. skeletal (STARNET)	EpiXcan	0.99883	starnet_sklm	0.999981
3060	ENSG00000048028	USP28	-0.504036	-0.123401	0.614236	0.00999514	0.0170833	0.00342803	0.00896067	27	45	32	D1	Muscle. skeletal (STARNET)	EpiXcan	0.99883	starnet_sklm	0.999981
3061	ENSG00000119718	EIF2B2	0.503281	0.0924578	0.614767	0.0173518	0.119956	7.12062e-16	5.75616e-15	13	24	19	D1	Muscle. skeletal (STARNET)	EpiXcan	0.99883	starnet_sklm	0.999981
3062	ENSG00000273230	AC102953.2	-0.502807	-10.4717	0.6151	7.57552e-07	0.0138268	0.00838961	0.0209898	1	16	3	D1	Muscle. skeletal (STARNET)	EpiXcan	0.99883	starnet_sklm	0.999981
3063	ENSG00000154240	CEP112	0.502678	0.0387777	0.61519	0.0673713	0.117214	3.44278e-16	2.83284e-15	26	42	33	D1	Muscle. skeletal (STARNET)	EpiXcan	0.99883	starnet_sklm	0.999981
3064	ENSG00000177697	CD151	-0.502639	-0.035685	0.615218	0.0861264	0.130269	3.37806e-17	2.95432e-16	30	40	38	D1	Muscle. skeletal (STARNET)	EpiXcan	0.99883	starnet_sklm	0.999981
3065	ENSG00000114354	TFG	0.501694	0.048146	0.615883	0.0470782	0.111774	1.03426e-14	7.77742e-14	25	33	32	D1	Muscle. skeletal (STARNET)	EpiXcan	0.99883	starnet_sklm	0.999981
3066	ENSG00000197647	ZNF433	-0.501634	-0.123144	0.615925	0.0101549	0.0400704	5.31785e-06	1.90773e-05	16	25	22	D1	Muscle. skeletal (STARNET)	EpiXcan	0.99883	starnet_sklm	0.999981
3067	ENSG00000109390	NDUFC1	0.501324	0.0738078	0.616143	0.0155483	0.0514717	2.94627e-07	1.21843e-06	22	35	28	D1	Muscle. skeletal (STARNET)	EpiXcan	0.99883	starnet_sklm	0.999981
3068	ENSG00000063854	HAGH	0.500803	0.353393	0.61651	0.000818023	0.123601	1.23981e-16	1.05274e-15	15	24	20	D1	Muscle. skeletal (STARNET)	EpiXcan	0.99883	starnet_sklm	0.999981
3069	ENSG00000146856	AGBL3	0.500548	0.0982901	0.616689	0.00820114	0.0439113	2.04332e-06	7.71663e-06	9	18	13	D1	Muscle. skeletal (STARNET)	EpiXcan	0.99883	starnet_sklm	0.999981
3070	ENSG00000111846	GCNT2	0.500341	0.130857	0.616835	0.00536093	0.0225309	0.000762905	0.0021446	5	35	6	D1	Muscle. skeletal (STARNET)	EpiXcan	0.99883	starnet_sklm	0.999981
3071	ENSG00000158406	HIST1H4H	-0.500271	-0.0477075	0.616884	0.0494896	0.0655222	5.11608e-09	2.49934e-08	24	27	26	D1	Muscle. skeletal (STARNET)	EpiXcan	0.99883	starnet_sklm	0.999981
3072	ENSG00000127399	LRRC61	-0.500121	-0.0163114	0.61699	0.329979	0.482824	4.90909e-81	3.76489e-79	23	53	26	D1	Muscle. skeletal (STARNET)	EpiXcan	0.99883	starnet_sklm	0.999981
3073	ENSG00000154518	ATP5G3	0.499915	0.0451723	0.617135	0.0228438	0.0948148	5.29459e-13	3.56469e-12	8	62	12	D1	Muscle. skeletal (STARNET)	EpiXcan	0.99883	starnet_sklm	0.999981
3074	ENSG00000134278	SPIRE1	0.499589	0.0366875	0.617364	0.123458	0.316627	1.56501e-45	4.44746e-44	53	84	63	D1	Muscle. skeletal (STARNET)	EpiXcan	0.99883	starnet_sklm	0.999981
3075	ENSG00000173692	PSMD1	-0.499443	-0.0839724	0.617467	0.0131251	0.0636886	8.19812e-09	3.92016e-08	8	16	10	D1	Muscle. skeletal (STARNET)	EpiXcan	0.99883	starnet_sklm	0.999981
3076	ENSG00000142188	TMEM50B	0.499247	0.0386855	0.617605	0.0633419	0.194363	5.18575e-26	7.18082e-25	25	40	32	D1	Muscle. skeletal (STARNET)	EpiXcan	0.99883	starnet_sklm	0.999981
3077	ENSG00000111237	VPS29	-0.499182	-0.0631545	0.617651	0.0233989	0.0872004	6.89349e-12	4.26882e-11	13	17	15	D1	Muscle. skeletal (STARNET)	EpiXcan	0.99883	starnet_sklm	0.999981
3078	ENSG00000081181	ARG2	-0.498688	-0.0141021	0.617999	0.453815	0.552693	4.50927e-101	5.50498e-99	16	20	19	D1	Muscle. skeletal (STARNET)	EpiXcan	0.99883	starnet_sklm	0.999981
3079	ENSG00000138061	CYP1B1	0.49632	0.139978	0.619669	0.00421982	0.039006	7.49337e-06	2.6516e-05	9	22	12	D1	Muscle. skeletal (STARNET)	EpiXcan	0.99883	starnet_sklm	0.999981
3080	ENSG00000120265	PCMT1	0.496316	0.141712	0.619672	0.00427191	0.0189647	0.00200436	0.00539002	11	16	12	D1	Muscle. skeletal (STARNET)	EpiXcan	0.99883	starnet_sklm	0.999981
3081	ENSG00000178977	LINC00324	-0.496209	-0.100329	0.619747	0.019498	0.0491406	5.13313e-07	2.07897e-06	7	10	7	D1	Muscle. skeletal (STARNET)	EpiXcan	0.99883	starnet_sklm	0.999981
3082	ENSG00000140859	KIFC3	0.495839	0.0720871	0.620008	0.0143225	0.0362259	1.57303e-05	5.37399e-05	14	19	15	D1	Muscle. skeletal (STARNET)	EpiXcan	0.99883	starnet_sklm	0.999981
3083	ENSG00000172262	ZNF131	0.495725	0.135954	0.620088	0.0115186	0.0186318	0.00225707	0.00603027	21	36	26	D1	Muscle. skeletal (STARNET)	EpiXcan	0.99883	starnet_sklm	0.999981
3084	ENSG00000196247	ZNF107	-0.495579	-0.033981	0.620192	0.0782551	0.175656	2.70712e-23	3.30827e-22	32	38	36	D1	Muscle. skeletal (STARNET)	EpiXcan	0.99883	starnet_sklm	0.999981
3085	ENSG00000124587	PEX6	-0.495463	-0.0127687	0.620273	0.530802	0.811571	3.22513e-237	1.28618e-233	19	24	24	D1	Muscle. skeletal (STARNET)	EpiXcan	0.99883	starnet_sklm	0.999981
3086	ENSG00000163823	CCR1	0.495301	0.0682351	0.620388	0.0149497	0.0414212	3.95545e-06	1.44719e-05	9	24	11	D1	Muscle. skeletal (STARNET)	EpiXcan	0.99883	starnet_sklm	0.999981
3087	ENSG00000178307	TMEM11	-0.494954	-0.149193	0.620632	0.00201363	0.0227075	0.000706418	0.00199471	5	6	6	D1	Muscle. skeletal (STARNET)	EpiXcan	0.99883	starnet_sklm	0.999981
3088	ENSG00000178913	TAF7	-0.494333	-0.210509	0.621071	0.00558238	0.012105	0.0137766	0.0335483	4	4	4	D1	Muscle. skeletal (STARNET)	EpiXcan	0.99883	starnet_sklm	0.999981
3089	ENSG00000111077	TNS2	0.494241	0.019948	0.621136	0.0640238	0.178142	1.13863e-23	1.42049e-22	28	51	38	D1	Muscle. skeletal (STARNET)	EpiXcan	0.99883	starnet_sklm	0.999981
3090	ENSG00000184939	ZFP90	0.494224	0.0654165	0.621148	0.0223414	0.0821848	4.26589e-11	2.46437e-10	12	23	17	D1	Muscle. skeletal (STARNET)	EpiXcan	0.99883	starnet_sklm	0.999981
3091	ENSG00000196967	ZNF585A	-0.494108	-0.261782	0.62123	0.0017448	0.024715	0.000388777	0.00113281	8	20	14	D1	Muscle. skeletal (STARNET)	EpiXcan	0.99883	starnet_sklm	0.999981
3092	ENSG00000170667	RASA4B	0.493871	0.0199755	0.621397	0.184172	0.287823	7.33438e-41	1.78351e-39	126	231	152	D1	Muscle. skeletal (STARNET)	EpiXcan	0.99883	starnet_sklm	0.999981
3093	ENSG00000198876	DCAF12	0.493507	0.0346927	0.621654	0.0476497	0.0161961	0.00448024	0.0115695	61	78	71	D1	Muscle. skeletal (STARNET)	EpiXcan	0.99883	starnet_sklm	0.999981
3094	ENSG00000186162	CIDECP	0.492452	0.36791	0.6224	0.00409649	0.0225238	0.000690345	0.00195301	1	1	1	D1	Muscle. skeletal (STARNET)	EpiXcan	0.99883	starnet_sklm	0.999981
3095	ENSG00000105254	TBCB	-0.491684	-0.0220987	0.622943	0.189546	0.324298	3.21678e-47	9.57352e-46	36	59	49	D1	Muscle. skeletal (STARNET)	EpiXcan	0.99883	starnet_sklm	0.999981
3096	ENSG00000115944	COX7A2L	-0.491645	-0.0211728	0.622971	0.191133	0.353755	1.53774e-52	5.45921e-51	22	52	29	D1	Muscle. skeletal (STARNET)	EpiXcan	0.99883	starnet_sklm	0.999981
3097	ENSG00000163681	SLMAP	0.491582	0.0915064	0.623015	0.00822172	0.0272365	0.000200465	0.000603058	6	8	7	D1	Muscle. skeletal (STARNET)	EpiXcan	0.99883	starnet_sklm	0.999981
3098	ENSG00000163349	HIPK1	-0.490382	-0.0211834	0.623864	0.0230321	0.0467304	1.0913e-06	4.2501e-06	36	54	44	D1	Muscle. skeletal (STARNET)	EpiXcan	0.99883	starnet_sklm	0.999981
3099	ENSG00000107372	ZFAND5	0.490316	0.0924343	0.62391	0.0107768	0.0128062	0.011226	0.0276468	7	16	9	D1	Muscle. skeletal (STARNET)	EpiXcan	0.99883	starnet_sklm	0.999981
3100	ENSG00000183044	ABAT	-0.490142	-0.0486351	0.624033	0.0213103	0.0334484	3.59936e-05	0.000117948	24	52	37	D1	Muscle. skeletal (STARNET)	EpiXcan	0.99883	starnet_sklm	0.999981
3101	ENSG00000111445	RFC5	0.489818	0.0783108	0.624263	0.0173546	0.0241233	0.00050634	0.00145272	12	23	14	D1	Muscle. skeletal (STARNET)	EpiXcan	0.99883	starnet_sklm	0.999981
3102	ENSG00000103489	XYLT1	0.489638	0.0292579	0.62439	0.0534362	0.0998193	2.60797e-13	1.79012e-12	38	79	45	D1	Muscle. skeletal (STARNET)	EpiXcan	0.99883	starnet_sklm	0.999981
3103	ENSG00000125898	FAM110A	0.489385	0.17643	0.624569	0.00500086	0.0307785	8.0662e-05	0.000253491	12	15	14	D1	Muscle. skeletal (STARNET)	EpiXcan	0.99883	starnet_sklm	0.999981
3104	ENSG00000108384	RAD51C	0.489335	0.0628601	0.624605	0.0219173	0.0116992	0.0148891	0.0361032	19	32	26	D1	Muscle. skeletal (STARNET)	EpiXcan	0.99883	starnet_sklm	0.999981
3105	ENSG00000142082	SIRT3	0.488742	0.0100385	0.625024	0.00744046	0.0128423	0.0113957	0.0280469	15	24	20	D1	Muscle. skeletal (STARNET)	EpiXcan	0.99883	starnet_sklm	0.999981
3106	ENSG00000141664	ZCCHC2	-0.488553	-0.149146	0.625158	0.00840359	0.022445	0.000697918	0.00197164	13	38	17	D1	Muscle. skeletal (STARNET)	EpiXcan	0.99883	starnet_sklm	0.999981
3107	ENSG00000158234	FAIM	-0.488478	-0.0635303	0.625211	0.0202043	0.0549629	1.05773e-07	4.56517e-07	7	11	8	D1	Muscle. skeletal (STARNET)	EpiXcan	0.99883	starnet_sklm	0.999981
3108	ENSG00000187240	DYNC2H1	0.487143	0.147665	0.626157	0.00687859	0.0316851	5.58124e-05	0.000178302	20	34	25	D1	Muscle. skeletal (STARNET)	EpiXcan	0.99883	starnet_sklm	0.999981
3109	ENSG00000106034	CPED1	-0.486864	-0.0285151	0.626355	0.140207	0.326899	2.68837e-47	8.06107e-46	47	61	58	D1	Muscle. skeletal (STARNET)	EpiXcan	0.99883	starnet_sklm	0.999981
3110	ENSG00000173210	ABLIM3	0.486052	0.11819	0.626931	0.0110219	0.0512533	2.99853e-07	1.23876e-06	12	17	12	D1	Muscle. skeletal (STARNET)	EpiXcan	0.99883	starnet_sklm	0.999981
3111	ENSG00000159212	CLIC6	-0.48599	-0.0283445	0.626974	0.082268	0.157247	7.55039e-21	8.07987e-20	31	41	34	D1	Muscle. skeletal (STARNET)	EpiXcan	0.99883	starnet_sklm	0.999981
3112	ENSG00000204623	ZNRD1ASP	0.484941	0.245607	0.627718	0.00386681	0.0104029	0.022769	0.0537613	14	19	17	D1	Muscle. skeletal (STARNET)	EpiXcan	0.99883	starnet_sklm	0.999981
3113	ENSG00000154930	ACSS1	0.484476	0.038286	0.628048	0.0644927	0.112409	8.78804e-15	6.62508e-14	22	43	28	D1	Muscle. skeletal (STARNET)	EpiXcan	0.99883	starnet_sklm	0.999981
3114	ENSG00000159377	PSMB4	-0.484182	-0.0974813	0.628257	0.0137706	0.0318784	5.50225e-05	0.00017606	17	27	21	D1	Muscle. skeletal (STARNET)	EpiXcan	0.99883	starnet_sklm	0.999981
3115	ENSG00000161958	FGF11	-0.484066	-0.0368141	0.628339	0.0939817	0.175717	1.36385e-23	1.69616e-22	25	49	32	D1	Muscle. skeletal (STARNET)	EpiXcan	0.99883	starnet_sklm	0.999981
3116	ENSG00000050405	LIMA1	-0.483949	-0.0896665	0.628422	0.0106636	0.0371213	1.40428e-05	4.82228e-05	3	15	3	D1	Muscle. skeletal (STARNET)	EpiXcan	0.99883	starnet_sklm	0.999981
3117	ENSG00000162885	B3GALNT2	0.4839	0.0758921	0.628457	0.013232	0.0378528	1.18784e-05	4.11444e-05	21	54	27	D1	Muscle. skeletal (STARNET)	EpiXcan	0.99883	starnet_sklm	0.999981
3118	ENSG00000142252	GEMIN7	0.483816	0.0312147	0.628516	0.0829524	0.148982	1.14518e-19	1.15134e-18	8	11	10	D1	Muscle. skeletal (STARNET)	EpiXcan	0.99883	starnet_sklm	0.999981
3119	ENSG00000174775	HRAS	-0.483499	-0.045783	0.628741	0.0256419	0.0411429	4.37263e-06	1.58865e-05	18	36	22	D1	Muscle. skeletal (STARNET)	EpiXcan	0.99883	starnet_sklm	0.999981
3120	ENSG00000118181	RPS25	-0.483499	-0.0939976	0.628742	0.0111284	0.0459509	1.20065e-06	4.65023e-06	5	19	6	D1	Muscle. skeletal (STARNET)	EpiXcan	0.99883	starnet_sklm	0.999981
3121	ENSG00000172661	WASHC2C	0.483434	0.0206862	0.628788	0.157137	0.106298	3.05011e-14	2.22239e-13	70	101	85	D1	Muscle. skeletal (STARNET)	EpiXcan	0.99883	starnet_sklm	0.999981
3122	ENSG00000171843	MLLT3	-0.482881	-0.0688136	0.62918	0.0257255	0.0274226	0.000200974	0.000604439	18	31	21	D1	Muscle. skeletal (STARNET)	EpiXcan	0.99883	starnet_sklm	0.999981
3123	ENSG00000076356	PLXNA2	0.482438	0.0638943	0.629495	0.0108002	0.0503504	2.9947e-07	1.2376e-06	16	22	18	D1	Muscle. skeletal (STARNET)	EpiXcan	0.99883	starnet_sklm	0.999981
3124	ENSG00000143653	SCCPDH	0.482206	0.0430446	0.62966	0.106306	0.192547	2.15988e-26	3.0401e-25	36	52	40	D1	Muscle. skeletal (STARNET)	EpiXcan	0.99883	starnet_sklm	0.999981
3125	ENSG00000134070	IRAK2	0.482027	0.0511869	0.629787	0.0662691	0.0190638	0.00202227	0.00543572	62	92	78	D1	Muscle. skeletal (STARNET)	EpiXcan	0.99883	starnet_sklm	0.999981
3126	ENSG00000187961	KLHL17	-0.48197	-0.0708358	0.629827	0.024329	0.143844	1.04525e-19	1.05442e-18	6	38	9	D1	Muscle. skeletal (STARNET)	EpiXcan	0.99883	starnet_sklm	0.999981
3127	ENSG00000103145	HCFC1R1	-0.481959	-0.072126	0.629835	0.0182938	0.0203566	0.00138123	0.00378001	21	41	27	D1	Muscle. skeletal (STARNET)	EpiXcan	0.99883	starnet_sklm	0.999981
3128	ENSG00000099330	OCEL1	-0.481206	-0.0182238	0.63037	0.171731	0.411882	2.67365e-64	1.3218e-62	34	63	41	D1	Muscle. skeletal (STARNET)	EpiXcan	0.99883	starnet_sklm	0.999981
3129	ENSG00000155275	TRMT44	0.481189	0.0569166	0.630382	0.0210528	0.0286028	0.000139679	0.000427178	8	12	10	D1	Muscle. skeletal (STARNET)	EpiXcan	0.99883	starnet_sklm	0.999981
3130	ENSG00000165637	VDAC2	0.480746	0.0288616	0.630697	0.0842114	0.134514	6.56788e-18	6.0121e-17	12	21	12	D1	Muscle. skeletal (STARNET)	EpiXcan	0.99883	starnet_sklm	0.999981
3131	ENSG00000154553	PDLIM3	-0.480552	-0.0617674	0.630835	0.0164062	0.031173	5.89192e-05	0.000187726	14	26	17	D1	Muscle. skeletal (STARNET)	EpiXcan	0.99883	starnet_sklm	0.999981
3132	ENSG00000258728	AL162231.3	0.480307	0.0270919	0.631009	0.121097	0.183928	3.2629e-25	4.39115e-24	16	24	18	D1	Muscle. skeletal (STARNET)	EpiXcan	0.99883	starnet_sklm	0.999981
3133	ENSG00000005243	COPZ2	0.479931	0.039807	0.631276	0.0354154	0.0604877	1.39208e-08	6.52364e-08	18	31	19	D1	Muscle. skeletal (STARNET)	EpiXcan	0.99883	starnet_sklm	0.999981
3134	ENSG00000175538	KCNE3	0.479632	0.0313861	0.631489	0.0989052	0.203792	2.09246e-27	3.07924e-26	3	7	4	D1	Muscle. skeletal (STARNET)	EpiXcan	0.99883	starnet_sklm	0.999981
3135	ENSG00000116663	FBXO6	0.479481	0.0770212	0.631596	0.0167253	0.11944	4.53619e-16	3.70198e-15	14	45	19	D1	Muscle. skeletal (STARNET)	EpiXcan	0.99883	starnet_sklm	0.999981
3136	ENSG00000240449	AC005586.1	-0.479433	-0.0257838	0.631631	0.142853	0.223058	3.01625e-30	4.94335e-29	24	30	27	D1	Muscle. skeletal (STARNET)	EpiXcan	0.99883	starnet_sklm	0.999981
3137	ENSG00000172009	THOP1	0.479395	0.117361	0.631657	0.00752922	0.0355587	2.0901e-05	7.04791e-05	5	46	5	D1	Muscle. skeletal (STARNET)	EpiXcan	0.99883	starnet_sklm	0.999981
3138	ENSG00000139343	SNRPF	-0.479159	-0.0392537	0.631826	0.0375687	0.048937	4.94483e-07	2.00883e-06	14	20	15	D1	Muscle. skeletal (STARNET)	EpiXcan	0.99883	starnet_sklm	0.999981
3139	ENSG00000166275	BORCS7	0.47908	0.0563914	0.631882	0.0236522	0.0483697	6.17992e-07	2.48109e-06	6	21	7	D1	Muscle. skeletal (STARNET)	EpiXcan	0.99883	starnet_sklm	0.999981
3140	ENSG00000105193	RPS16	0.478607	0.0238011	0.632218	0.168184	0.43227	5.78276e-69	3.3262e-67	9	13	12	D1	Muscle. skeletal (STARNET)	EpiXcan	0.99883	starnet_sklm	0.999981
3141	ENSG00000137642	SORL1	-0.478547	-0.0619756	0.632261	0.0129251	0.0227571	0.000682363	0.00193089	12	21	17	D1	Muscle. skeletal (STARNET)	EpiXcan	0.99883	starnet_sklm	0.999981
3142	ENSG00000196730	DAPK1	0.478296	0.0337006	0.63244	0.0967449	0.119415	1.08742e-15	8.66748e-15	41	58	46	D1	Muscle. skeletal (STARNET)	EpiXcan	0.99883	starnet_sklm	0.999981
3143	ENSG00000092036	HAUS4	-0.478185	-0.0656242	0.632519	0.0176907	0.161047	3.25808e-21	3.5794e-20	11	22	19	D1	Muscle. skeletal (STARNET)	EpiXcan	0.99883	starnet_sklm	0.999981
3144	ENSG00000136720	HS6ST1	-0.47778	-0.0662886	0.632807	0.0300901	0.0363851	1.63603e-05	5.58125e-05	27	41	29	D1	Muscle. skeletal (STARNET)	EpiXcan	0.99883	starnet_sklm	0.999981
3145	ENSG00000115468	EFHD1	-0.477603	-0.0570839	0.632933	0.0295668	0.0522111	1.82262e-07	7.70253e-07	14	41	18	D1	Muscle. skeletal (STARNET)	EpiXcan	0.99883	starnet_sklm	0.999981
3146	ENSG00000141759	TXNL4A	-0.477114	-0.0914362	0.633281	0.00885017	0.0388671	8.68663e-06	3.05847e-05	9	12	11	D1	Muscle. skeletal (STARNET)	EpiXcan	0.99883	starnet_sklm	0.999981
3147	ENSG00000204257	HLA-DMA	-0.477069	-0.0462255	0.633313	0.0427182	0.141357	9.4957e-19	9.12502e-18	17	29	21	D1	Muscle. skeletal (STARNET)	EpiXcan	0.99883	starnet_sklm	0.999981
3148	ENSG00000272462	U91328.2	-0.476994	-0.0169052	0.633367	0.31885	0.474979	9.54578e-80	7.22821e-78	26	41	30	D1	Muscle. skeletal (STARNET)	EpiXcan	0.99883	starnet_sklm	0.999981
3149	ENSG00000103018	CYB5B	0.476936	0.144622	0.633407	0.00424001	0.0240787	0.000454408	0.00130969	8	22	11	D1	Muscle. skeletal (STARNET)	EpiXcan	0.99883	starnet_sklm	0.999981
3150	ENSG00000140105	WARS	-0.476269	-0.0341124	0.633883	0.0494688	0.0814148	5.88678e-11	3.37629e-10	60	95	73	D1	Muscle. skeletal (STARNET)	EpiXcan	0.99883	starnet_sklm	0.999981
3151	ENSG00000168938	PPIC	-0.476247	-0.0335877	0.633898	0.150979	0.282094	3.90548e-40	9.2893e-39	36	56	49	D1	Muscle. skeletal (STARNET)	EpiXcan	0.99883	starnet_sklm	0.999981
3152	ENSG00000127324	TSPAN8	-0.475893	-0.093859	0.63415	0.00941868	0.0608119	2.17508e-08	9.98567e-08	6	22	8	D1	Muscle. skeletal (STARNET)	EpiXcan	0.99883	starnet_sklm	0.999981
3153	ENSG00000092096	SLC22A17	-0.475689	-0.214308	0.634296	0.00188711	0.032235	4.85978e-05	0.000156591	8	35	10	D1	Muscle. skeletal (STARNET)	EpiXcan	0.99883	starnet_sklm	0.999981
3154	ENSG00000197157	SND1	-0.475422	-0.0226355	0.634486	0.0915196	0.128961	1.66627e-17	1.4866e-16	38	54	42	D1	Muscle. skeletal (STARNET)	EpiXcan	0.99883	starnet_sklm	0.999981
3155	ENSG00000135338	LCA5	0.475185	0.0942741	0.634655	0.011308	0.0293933	0.000103737	0.00032178	15	32	18	D1	Muscle. skeletal (STARNET)	EpiXcan	0.99883	starnet_sklm	0.999981
3156	ENSG00000171806	METTL18	-0.475168	-0.0257822	0.634667	0.104218	0.179022	8.32991e-24	1.04464e-22	27	62	33	D1	Muscle. skeletal (STARNET)	EpiXcan	0.99883	starnet_sklm	0.999981
3157	ENSG00000119431	HDHD3	0.47476	0.0249042	0.634958	0.228979	0.363145	8.48229e-55	3.24224e-53	44	59	52	D1	Muscle. skeletal (STARNET)	EpiXcan	0.99883	starnet_sklm	0.999981
3158	ENSG00000058063	ATP11B	-0.474584	-0.0568889	0.635084	0.0122589	0.0421935	3.46776e-06	1.2805e-05	24	34	33	D1	Muscle. skeletal (STARNET)	EpiXcan	0.99883	starnet_sklm	0.999981
3159	ENSG00000136147	PHF11	-0.474502	-0.029444	0.635142	0.101003	0.166587	5.2759e-22	6.0345e-21	30	40	32	D1	Muscle. skeletal (STARNET)	EpiXcan	0.99883	starnet_sklm	0.999981
3160	ENSG00000128534	LSM8	-0.474463	-0.0891168	0.63517	0.00861398	0.0340638	2.986e-05	9.87137e-05	3	13	3	D1	Muscle. skeletal (STARNET)	EpiXcan	0.99883	starnet_sklm	0.999981
3161	ENSG00000156170	NDUFAF6	-0.474395	-0.142614	0.635218	0.00421228	0.0134281	0.00969227	0.0240777	9	34	12	D1	Muscle. skeletal (STARNET)	EpiXcan	0.99883	starnet_sklm	0.999981
3162	ENSG00000196922	ZNF252P	0.474348	0.062374	0.635252	0.0357196	0.0711169	1.16358e-09	6.0134e-09	9	81	11	D1	Muscle. skeletal (STARNET)	EpiXcan	0.99883	starnet_sklm	0.999981
3163	ENSG00000120885	CLU	0.474255	0.0802485	0.635318	0.0120825	0.060623	2.23731e-08	1.02635e-07	16	19	17	D1	Muscle. skeletal (STARNET)	EpiXcan	0.99883	starnet_sklm	0.999981
3164	ENSG00000183762	KREMEN1	0.473398	0.120278	0.635929	0.0073384	0.0106101	0.021632	0.0513094	13	22	16	D1	Muscle. skeletal (STARNET)	EpiXcan	0.99883	starnet_sklm	0.999981
3165	ENSG00000122477	LRRC39	0.473377	0.102942	0.635944	0.011142	0.0191648	0.00186022	0.00502044	5	12	5	D1	Muscle. skeletal (STARNET)	EpiXcan	0.99883	starnet_sklm	0.999981
3166	ENSG00000183111	ARHGEF37	0.473013	0.0183119	0.636204	0.185252	0.212379	6.77532e-29	1.05961e-27	61	82	74	D1	Muscle. skeletal (STARNET)	EpiXcan	0.99883	starnet_sklm	0.999981
3167	ENSG00000259877	AC009113.1	0.472931	0.128728	0.636263	0.00487878	0.0325619	4.86758e-05	0.000156801	7	50	15	D1	Muscle. skeletal (STARNET)	EpiXcan	0.99883	starnet_sklm	0.999981
3168	ENSG00000221990	EXOC3-AS1	0.472804	0.0260822	0.636353	0.0900245	0.134447	1.32434e-17	1.18773e-16	27	37	31	D1	Muscle. skeletal (STARNET)	EpiXcan	0.99883	starnet_sklm	0.999981
3169	ENSG00000196683	TOMM7	0.472478	0.0507882	0.636586	0.0664658	0.0866803	9.53467e-12	5.85289e-11	37	54	43	D1	Muscle. skeletal (STARNET)	EpiXcan	0.99883	starnet_sklm	0.999981
3170	ENSG00000135643	KCNMB4	0.472332	0.0687357	0.63669	0.0264529	0.03337	3.46466e-05	0.000113658	33	56	40	D1	Muscle. skeletal (STARNET)	EpiXcan	0.99883	starnet_sklm	0.999981
3171	ENSG00000232956	SNHG15	-0.472219	-0.0284147	0.63677	0.0607567	0.0957703	8.40371e-13	5.56711e-12	21	33	24	D1	Muscle. skeletal (STARNET)	EpiXcan	0.99883	starnet_sklm	0.999981
3172	ENSG00000197872	FAM49A	0.472008	0.0356583	0.636921	0.0415317	0.0713839	9.77016e-10	5.07997e-09	13	36	16	D1	Muscle. skeletal (STARNET)	EpiXcan	0.99883	starnet_sklm	0.999981
3173	ENSG00000060642	PIGV	0.471693	0.0308543	0.637146	0.0887296	0.161229	1.12071e-21	1.26135e-20	25	53	26	D1	Muscle. skeletal (STARNET)	EpiXcan	0.99883	starnet_sklm	0.999981
3174	ENSG00000213707	HMGB1P10	0.471616	0.0192043	0.637201	0.161995	0.311373	6.59778e-46	1.88842e-44	28	33	32	D1	Muscle. skeletal (STARNET)	EpiXcan	0.99883	starnet_sklm	0.999981
3175	ENSG00000162086	ZNF75A	0.471524	0.112162	0.637267	0.00797191	0.0263039	0.000259047	0.000769616	14	21	19	D1	Muscle. skeletal (STARNET)	EpiXcan	0.99883	starnet_sklm	0.999981
3176	ENSG00000075785	RAB7A	0.471316	0.0178648	0.637415	0.0836597	0.0425576	2.52747e-06	9.4378e-06	72	109	87	D1	Muscle. skeletal (STARNET)	EpiXcan	0.99883	starnet_sklm	0.999981
3177	ENSG00000175984	DENND2C	0.47122	0.0445359	0.637484	0.0275498	0.0850018	2.39827e-11	1.40997e-10	22	45	31	D1	Muscle. skeletal (STARNET)	EpiXcan	0.99883	starnet_sklm	0.999981
3178	ENSG00000125952	MAX	-0.470944	-0.0296899	0.637681	0.0801085	0.118143	1.77357e-15	1.39141e-14	31	49	34	D1	Muscle. skeletal (STARNET)	EpiXcan	0.99883	starnet_sklm	0.999981
3179	ENSG00000242259	C22orf39	-0.470662	-0.0678079	0.637882	0.0363817	0.0354121	2.17543e-05	7.31915e-05	33	52	42	D1	Muscle. skeletal (STARNET)	EpiXcan	0.99883	starnet_sklm	0.999981
3180	ENSG00000120860	WASHC3	0.470582	0.0218995	0.637939	0.1174	0.189075	3.45425e-25	4.64345e-24	22	40	22	D1	Muscle. skeletal (STARNET)	EpiXcan	0.99883	starnet_sklm	0.999981
3181	ENSG00000070731	ST6GALNAC2	0.47058	0.0223404	0.637941	0.158914	0.236801	9.72724e-33	1.76596e-31	23	89	25	D1	Muscle. skeletal (STARNET)	EpiXcan	0.99883	starnet_sklm	0.999981
3182	ENSG00000138696	BMPR1B	0.469851	0.0560224	0.638461	0.0153277	0.0225126	0.000759866	0.00213706	15	21	19	D1	Muscle. skeletal (STARNET)	EpiXcan	0.99883	starnet_sklm	0.999981
3183	ENSG00000134262	AP4B1	-0.469589	-0.0361959	0.638649	0.0636578	0.203375	1.91936e-27	2.83497e-26	17	67	20	D1	Muscle. skeletal (STARNET)	EpiXcan	0.99883	starnet_sklm	0.999981
3184	ENSG00000172878	METAP1D	0.469359	0.0573042	0.638813	0.0421921	0.0875697	1.20532e-11	7.32745e-11	22	28	24	D1	Muscle. skeletal (STARNET)	EpiXcan	0.99883	starnet_sklm	0.999981
3185	ENSG00000163870	TPRA1	0.469024	0.0683853	0.639052	0.0166873	0.166824	2.85217e-22	3.30653e-21	15	22	19	D1	Muscle. skeletal (STARNET)	EpiXcan	0.99883	starnet_sklm	0.999981
3186	ENSG00000071655	MBD3	-0.469022	-0.0843026	0.639054	0.0105902	0.0521776	2.02886e-07	8.54392e-07	9	43	13	D1	Muscle. skeletal (STARNET)	EpiXcan	0.99883	starnet_sklm	0.999981
3187	ENSG00000124641	MED20	-0.468412	-0.110558	0.63949	0.00870625	0.0946284	1.07833e-12	7.10414e-12	11	19	14	D1	Muscle. skeletal (STARNET)	EpiXcan	0.99883	starnet_sklm	0.999981
3188	ENSG00000169919	GUSB	0.468252	0.100524	0.639604	0.00610025	0.0255519	0.000312679	0.000921176	11	18	12	D1	Muscle. skeletal (STARNET)	EpiXcan	0.99883	starnet_sklm	0.999981
3189	ENSG00000116690	PRG4	-0.468249	-0.0631075	0.639607	0.021044	0.0242746	0.000454884	0.00131075	10	27	12	D1	Muscle. skeletal (STARNET)	EpiXcan	0.99883	starnet_sklm	0.999981
3190	ENSG00000161980	POLR3K	-0.468209	-0.100767	0.639635	0.0146864	0.0821748	4.73644e-11	2.72568e-10	4	7	6	D1	Muscle. skeletal (STARNET)	EpiXcan	0.99883	starnet_sklm	0.999981
3191	ENSG00000213465	ARL2	0.467851	0.0384533	0.639891	0.0758888	0.0885918	9.05247e-12	5.56259e-11	28	36	33	D1	Muscle. skeletal (STARNET)	EpiXcan	0.99883	starnet_sklm	0.999981
3192	ENSG00000226742	HSBP1L1	-0.467402	-0.0376977	0.640212	0.0511396	0.126817	1.113e-16	9.49782e-16	16	31	20	D1	Muscle. skeletal (STARNET)	EpiXcan	0.99883	starnet_sklm	0.999981
3193	ENSG00000119862	LGALSL	0.467298	0.0395604	0.640287	0.0346206	0.0737008	6.02725e-10	3.1992e-09	22	42	30	D1	Muscle. skeletal (STARNET)	EpiXcan	0.99883	starnet_sklm	0.999981
3194	ENSG00000128185	DGCR6L	-0.467131	-0.0296587	0.640406	0.0544468	0.11351	4.57766e-15	3.51297e-14	4	20	5	D1	Muscle. skeletal (STARNET)	EpiXcan	0.99883	starnet_sklm	0.999981
3195	ENSG00000169018	FEM1B	-0.46711	-0.0694801	0.640421	0.0194349	0.0107585	0.0194095	0.0463595	21	28	24	D1	Muscle. skeletal (STARNET)	EpiXcan	0.99883	starnet_sklm	0.999981
3196	ENSG00000143537	ADAM15	-0.467056	-0.0507557	0.64046	0.0363011	0.0599633	2.20304e-08	1.01101e-07	8	10	9	D1	Muscle. skeletal (STARNET)	EpiXcan	0.99883	starnet_sklm	0.999981
3197	ENSG00000261069	AC124312.3	-0.466726	-0.04586	0.640696	0.0362059	0.070918	7.93516e-10	4.16387e-09	7	17	8	D1	Muscle. skeletal (STARNET)	EpiXcan	0.99883	starnet_sklm	0.999981
3198	ENSG00000137955	RABGGTB	0.466653	0.0321862	0.640748	0.060833	0.0622288	1.40202e-08	6.56766e-08	48	106	60	D1	Muscle. skeletal (STARNET)	EpiXcan	0.99883	starnet_sklm	0.999981
3199	ENSG00000188747	NOXA1	-0.466399	-0.0751355	0.64093	0.0177625	0.085006	1.87398e-11	1.11323e-10	10	18	14	D1	Muscle. skeletal (STARNET)	EpiXcan	0.99883	starnet_sklm	0.999981
3200	ENSG00000116198	CEP104	0.466209	0.0387328	0.641066	0.042914	0.116905	1.94477e-15	1.52073e-14	15	24	19	D1	Muscle. skeletal (STARNET)	EpiXcan	0.99883	starnet_sklm	0.999981
3201	ENSG00000156113	KCNMA1	0.465761	0.0571575	0.641387	0.0335808	0.0645984	6.12977e-09	2.96669e-08	15	18	16	D1	Muscle. skeletal (STARNET)	EpiXcan	0.99883	starnet_sklm	0.999981
3202	ENSG00000155099	TMEM55A	-0.465729	-0.0403424	0.641409	0.052774	0.0662609	3.48545e-09	1.7267e-08	25	31	28	D1	Muscle. skeletal (STARNET)	EpiXcan	0.99883	starnet_sklm	0.999981
3203	ENSG00000099956	SMARCB1	0.465432	0.0312523	0.641622	0.102457	0.230256	6.42862e-32	1.12444e-30	43	57	51	D1	Muscle. skeletal (STARNET)	EpiXcan	0.99883	starnet_sklm	0.999981
3204	ENSG00000141295	SCRN2	0.465138	0.0164122	0.641833	0.246221	0.310612	7.50374e-47	2.2112e-45	28	59	30	D1	Muscle. skeletal (STARNET)	EpiXcan	0.99883	starnet_sklm	0.999981
3205	ENSG00000168268	NT5DC2	-0.464851	-0.0782147	0.642038	0.00982294	0.0239623	0.000508676	0.00145837	4	4	4	D1	Muscle. skeletal (STARNET)	EpiXcan	0.99883	starnet_sklm	0.999981
3206	ENSG00000175701	LINC00116	-0.464637	-0.0328447	0.642191	0.0642899	0.0327448	4.26599e-05	0.000138616	40	72	48	D1	Muscle. skeletal (STARNET)	EpiXcan	0.99883	starnet_sklm	0.999981
3207	ENSG00000120800	UTP20	0.464058	0.225675	0.642606	0.00169204	0.0126704	0.0118665	0.0291342	8	20	11	D1	Muscle. skeletal (STARNET)	EpiXcan	0.99883	starnet_sklm	0.999981
3208	ENSG00000035403	VCL	-0.463833	-0.131931	0.642767	0.0039648	0.043734	2.41342e-06	9.03448e-06	22	44	30	D1	Muscle. skeletal (STARNET)	EpiXcan	0.99883	starnet_sklm	0.999981
3209	ENSG00000121769	FABP3	-0.46314	-0.0670095	0.643264	0.0062389	0.0140811	0.00799347	0.0200659	6	21	7	D1	Muscle. skeletal (STARNET)	EpiXcan	0.99883	starnet_sklm	0.999981
3210	ENSG00000107338	SHB	0.462414	0.0410335	0.643784	0.0295499	0.0670377	2.55308e-09	1.28125e-08	14	18	18	D1	Muscle. skeletal (STARNET)	EpiXcan	0.99883	starnet_sklm	0.999981
3211	ENSG00000172159	FRMD3	0.462161	0.0292043	0.643966	0.0660086	0.111854	4.21349e-15	3.24182e-14	26	45	34	D1	Muscle. skeletal (STARNET)	EpiXcan	0.99883	starnet_sklm	0.999981
3212	ENSG00000161179	YDJC	0.461679	0.286888	0.644311	0.00186442	0.0526273	1.77801e-07	7.51931e-07	5	11	8	D1	Muscle. skeletal (STARNET)	EpiXcan	0.99883	starnet_sklm	0.999981
3213	ENSG00000162341	TPCN2	-0.461598	-0.0494241	0.644369	0.0274957	0.125179	1.50689e-16	1.2723e-15	20	43	25	D1	Muscle. skeletal (STARNET)	EpiXcan	0.99883	starnet_sklm	0.999981
3214	ENSG00000114026	OGG1	0.461477	0.0678311	0.644457	0.0134319	0.0278657	0.000153622	0.000468264	19	32	24	D1	Muscle. skeletal (STARNET)	EpiXcan	0.99883	starnet_sklm	0.999981
3215	ENSG00000155367	PPM1J	0.461193	0.0152218	0.64466	0.41573	0.565675	3.29226e-105	4.37651e-103	16	24	20	D1	Muscle. skeletal (STARNET)	EpiXcan	0.99883	starnet_sklm	0.999981
3216	ENSG00000073712	FERMT2	-0.46118	-0.0422235	0.644669	0.0178772	0.0710156	1.11226e-09	5.75595e-09	11	24	20	D1	Muscle. skeletal (STARNET)	EpiXcan	0.99883	starnet_sklm	0.999981
3217	ENSG00000165507	C10orf10	0.460832	0.117864	0.644919	0.00644115	0.0276446	0.000191026	0.00057611	6	31	9	D1	Muscle. skeletal (STARNET)	EpiXcan	0.99883	starnet_sklm	0.999981
3218	ENSG00000142583	SLC2A5	0.459924	0.0420707	0.645571	0.0422487	0.260781	5.29758e-36	1.07789e-34	11	27	16	D1	Muscle. skeletal (STARNET)	EpiXcan	0.99883	starnet_sklm	0.999981
3219	ENSG00000234171	RNASEH1-AS1	-0.459649	-0.0175667	0.645768	0.376454	0.631245	3.91476e-129	9.36724e-127	80	123	100	D1	Muscle. skeletal (STARNET)	EpiXcan	0.99883	starnet_sklm	0.999981
3220	ENSG00000101608	MYL12A	0.457987	0.114217	0.646962	0.00667418	0.0427495	2.64768e-06	9.85589e-06	5	79	7	D1	Muscle. skeletal (STARNET)	EpiXcan	0.99883	starnet_sklm	0.999981
3221	ENSG00000135052	GOLM1	-0.457394	-0.0830522	0.647388	0.0115195	0.0172182	0.00320918	0.00842173	17	23	19	D1	Muscle. skeletal (STARNET)	EpiXcan	0.99883	starnet_sklm	0.999981
3222	ENSG00000114019	AMOTL2	-0.457189	-0.126629	0.647535	0.0198672	0.0281531	0.000159185	0.000484127	23	49	31	D1	Muscle. skeletal (STARNET)	EpiXcan	0.99883	starnet_sklm	0.999981
3223	ENSG00000169223	LMAN2	0.45659	0.133939	0.647965	0.00982449	0.0266624	0.000250402	0.000745226	33	57	51	D1	Muscle. skeletal (STARNET)	EpiXcan	0.99883	starnet_sklm	0.999981
3224	ENSG00000206535	LNP1	0.454922	0.0732075	0.649165	0.0124428	0.0468714	8.6749e-07	3.41179e-06	9	17	14	D1	Muscle. skeletal (STARNET)	EpiXcan	0.99883	starnet_sklm	0.999981
3225	ENSG00000136235	GPNMB	0.454703	0.0494894	0.649323	0.0326313	0.0598017	2.05839e-08	9.47175e-08	10	16	11	D1	Muscle. skeletal (STARNET)	EpiXcan	0.99883	starnet_sklm	0.999981
3226	ENSG00000167863	ATP5H	-0.454604	-0.0671091	0.649394	0.018153	0.0321795	5.23317e-05	0.000168034	14	15	15	D1	Muscle. skeletal (STARNET)	EpiXcan	0.99883	starnet_sklm	0.999981
3227	ENSG00000082213	C5orf22	0.45445	0.0462859	0.649505	0.108614	0.211797	9.00502e-29	1.40099e-27	29	93	33	D1	Muscle. skeletal (STARNET)	EpiXcan	0.99883	starnet_sklm	0.999981
3228	ENSG00000137806	NDUFAF1	-0.454398	-0.0148707	0.649543	0.389205	0.778792	1.06375e-211	1.41408e-208	61	93	74	D1	Muscle. skeletal (STARNET)	EpiXcan	0.99883	starnet_sklm	0.999981
3229	ENSG00000104231	ZFAND1	-0.454131	-0.0340636	0.649735	0.0443758	0.0955902	5.72837e-13	3.84592e-12	26	41	32	D1	Muscle. skeletal (STARNET)	EpiXcan	0.99883	starnet_sklm	0.999981
3230	ENSG00000127022	CANX	0.454035	0.0778537	0.649804	0.0079451	0.0274219	0.000202382	0.000608368	5	14	6	D1	Muscle. skeletal (STARNET)	EpiXcan	0.99883	starnet_sklm	0.999981
3231	ENSG00000105429	MEGF8	0.453692	0.0868707	0.65005	0.019684	0.0597766	2.68316e-08	1.22431e-07	11	21	11	D1	Muscle. skeletal (STARNET)	EpiXcan	0.99883	starnet_sklm	0.999981
3232	ENSG00000272831	AC027644.3	-0.453609	-0.0574732	0.65011	0.0466461	0.0883258	3.66433e-12	2.31468e-11	34	79	39	D1	Muscle. skeletal (STARNET)	EpiXcan	0.99883	starnet_sklm	0.999981
3233	ENSG00000130300	PLVAP	-0.453546	-0.0968465	0.650156	0.0125621	0.039725	6.49265e-06	2.31322e-05	9	25	16	D1	Muscle. skeletal (STARNET)	EpiXcan	0.99883	starnet_sklm	0.999981
3234	ENSG00000158186	MRAS	-0.453535	-0.0210308	0.650163	0.158002	0.204201	7.27974e-28	1.09416e-26	25	42	26	D1	Muscle. skeletal (STARNET)	EpiXcan	0.99883	starnet_sklm	0.999981
3235	ENSG00000170364	SETMAR	-0.453486	-0.0518309	0.650199	0.0238625	0.0607114	1.92811e-08	8.89624e-08	14	28	18	D1	Muscle. skeletal (STARNET)	EpiXcan	0.99883	starnet_sklm	0.999981
3236	ENSG00000115616	SLC9A2	-0.452778	-0.0284816	0.650709	0.0830962	0.177301	1.19445e-23	1.48859e-22	35	68	40	D1	Muscle. skeletal (STARNET)	EpiXcan	0.99883	starnet_sklm	0.999981
3237	ENSG00000155660	PDIA4	0.452744	0.0709191	0.650733	0.019467	0.129745	2.71182e-17	2.38736e-16	8	47	17	D1	Muscle. skeletal (STARNET)	EpiXcan	0.99883	starnet_sklm	0.999981
3238	ENSG00000063046	EIF4B	-0.452619	-0.0566223	0.650823	0.0297784	0.0822308	4.60752e-11	2.65404e-10	9	19	13	D1	Muscle. skeletal (STARNET)	EpiXcan	0.99883	starnet_sklm	0.999981
3239	ENSG00000138381	ASNSD1	-0.451577	-0.0428817	0.651574	0.0385296	0.101504	1.8001e-13	1.24488e-12	17	26	22	D1	Muscle. skeletal (STARNET)	EpiXcan	0.99883	starnet_sklm	0.999981
3240	ENSG00000108878	CACNG1	0.451365	0.42331	0.651727	0.000411978	0.0237863	0.000512178	0.00146631	2	11	5	D1	Muscle. skeletal (STARNET)	EpiXcan	0.99883	starnet_sklm	0.999981
3241	ENSG00000182177	ASB18	0.450887	0.0437967	0.652071	0.0243532	0.0467436	9.09107e-07	3.56375e-06	28	48	33	D1	Muscle. skeletal (STARNET)	EpiXcan	0.99883	starnet_sklm	0.999981
3242	ENSG00000166135	HIF1AN	-0.450566	-0.075701	0.652302	0.0106226	0.0333984	3.77532e-05	0.000123275	9	16	10	D1	Muscle. skeletal (STARNET)	EpiXcan	0.99883	starnet_sklm	0.999981
3243	ENSG00000170113	NIPA1	-0.450564	-0.29108	0.652304	0.00213928	0.113081	6.86485e-15	5.21467e-14	4	45	35	D1	Muscle. skeletal (STARNET)	EpiXcan	0.99883	starnet_sklm	0.999981
3244	ENSG00000066629	EML1	0.450185	0.0999827	0.652577	0.00627102	0.0107552	0.0201861	0.0481184	2	3	3	D1	Muscle. skeletal (STARNET)	EpiXcan	0.99883	starnet_sklm	0.999981
3245	ENSG00000196562	SULF2	-0.450075	-0.0305976	0.652656	0.0994391	0.151044	7.44933e-20	7.56568e-19	64	133	79	D1	Muscle. skeletal (STARNET)	EpiXcan	0.99883	starnet_sklm	0.999981
3246	ENSG00000102760	RGCC	0.449977	0.161713	0.652727	0.00346012	0.0251281	0.000376895	0.00109926	5	16	10	D1	Muscle. skeletal (STARNET)	EpiXcan	0.99883	starnet_sklm	0.999981
3247	ENSG00000240849	TMEM189	-0.449795	-0.120726	0.652858	0.00570494	0.0102137	0.0233803	0.0551394	11	30	13	D1	Muscle. skeletal (STARNET)	EpiXcan	0.99883	starnet_sklm	0.999981
3248	ENSG00000185614	FAM212A	0.44947	0.0356048	0.653093	0.0637647	0.134867	1.15466e-17	1.04259e-16	11	22	14	D1	Muscle. skeletal (STARNET)	EpiXcan	0.99883	starnet_sklm	0.999981
3249	ENSG00000102554	KLF5	-0.449388	-0.0284888	0.653152	0.0877277	0.193145	5.31903e-26	7.35687e-25	38	88	51	D1	Muscle. skeletal (STARNET)	EpiXcan	0.99883	starnet_sklm	0.999981
3250	ENSG00000086015	MAST2	0.449278	0.0274777	0.653231	0.080883	0.124393	1.47714e-16	1.25071e-15	23	47	30	D1	Muscle. skeletal (STARNET)	EpiXcan	0.99883	starnet_sklm	0.999981
3251	ENSG00000182534	MXRA7	0.449263	0.0112214	0.653242	0.435007	0.599269	1.09181e-116	1.92094e-114	44	64	52	D1	Muscle. skeletal (STARNET)	EpiXcan	0.99883	starnet_sklm	0.999981
3252	ENSG00000172508	CARNS1	-0.44862	-0.0694448	0.653706	0.0316138	0.0586095	3.60727e-08	1.6249e-07	27	36	32	D1	Muscle. skeletal (STARNET)	EpiXcan	0.99883	starnet_sklm	0.999981
3253	ENSG00000130717	UCK1	0.448423	0.0480635	0.653848	0.0416285	0.101313	1.22901e-13	8.61386e-13	23	32	26	D1	Muscle. skeletal (STARNET)	EpiXcan	0.99883	starnet_sklm	0.999981
3254	ENSG00000169418	NPR1	0.448408	0.0538153	0.653859	0.0382628	0.0459735	1.10475e-06	4.3011e-06	27	39	33	D1	Muscle. skeletal (STARNET)	EpiXcan	0.99883	starnet_sklm	0.999981
3255	ENSG00000223561	AC005165.1	-0.448263	-0.039642	0.653963	0.0497241	0.054955	9.38295e-08	4.06436e-07	26	38	29	D1	Muscle. skeletal (STARNET)	EpiXcan	0.99883	starnet_sklm	0.999981
3256	ENSG00000150477	KIAA1328	-0.448236	-0.175019	0.653983	0.0048761	0.035691	2.02771e-05	6.84716e-05	4	5	5	D1	Muscle. skeletal (STARNET)	EpiXcan	0.99883	starnet_sklm	0.999981
3257	ENSG00000169609	C15orf40	0.447779	0.064842	0.654313	0.0834082	0.124672	8.26775e-17	7.12133e-16	45	61	52	D1	Muscle. skeletal (STARNET)	EpiXcan	0.99883	starnet_sklm	0.999981
3258	ENSG00000127870	RNF6	-0.447536	-0.0934366	0.654488	0.00879988	0.033258	4.06925e-05	0.000132547	4	7	6	D1	Muscle. skeletal (STARNET)	EpiXcan	0.99883	starnet_sklm	0.999981
3259	ENSG00000107140	TESK1	0.447216	0.0843389	0.654719	0.0104783	0.0283169	0.000159191	0.000484127	7	10	8	D1	Muscle. skeletal (STARNET)	EpiXcan	0.99883	starnet_sklm	0.999981
3260	ENSG00000112339	HBS1L	-0.446675	-0.0474998	0.65511	0.0392216	0.0894707	6.24114e-12	3.8769e-11	49	84	67	D1	Muscle. skeletal (STARNET)	EpiXcan	0.99883	starnet_sklm	0.999981
3261	ENSG00000234127	TRIM26	-0.446665	-0.0719757	0.655117	0.0199706	0.0433766	1.71327e-06	6.5383e-06	10	18	10	D1	Muscle. skeletal (STARNET)	EpiXcan	0.99883	starnet_sklm	0.999981
3262	ENSG00000185112	FAM43A	0.446065	0.0591565	0.65555	0.0276276	0.0667506	2.80662e-09	1.40027e-08	22	36	28	D1	Muscle. skeletal (STARNET)	EpiXcan	0.99883	starnet_sklm	0.999981
3263	ENSG00000173218	VANGL1	0.445685	0.0329897	0.655825	0.0685079	0.157458	9.93051e-21	1.05702e-19	9	24	12	D1	Muscle. skeletal (STARNET)	EpiXcan	0.99883	starnet_sklm	0.999981
3264	ENSG00000185880	TRIM69	-0.445461	-0.0259945	0.655987	0.0830803	0.175114	3.51462e-23	4.26459e-22	9	43	11	D1	Muscle. skeletal (STARNET)	EpiXcan	0.99883	starnet_sklm	0.999981
3265	ENSG00000067141	NEO1	-0.445454	-0.039289	0.655992	0.0324144	0.0178827	0.00255139	0.00676975	30	34	34	D1	Muscle. skeletal (STARNET)	EpiXcan	0.99883	starnet_sklm	0.999981
3266	ENSG00000091136	LAMB1	-0.44495	-0.0370991	0.656356	0.0526226	0.142541	5.25241e-19	5.12143e-18	11	20	16	D1	Muscle. skeletal (STARNET)	EpiXcan	0.99883	starnet_sklm	0.999981
3267	ENSG00000105778	AVL9	-0.443883	-0.0851183	0.657127	0.0220732	0.0139729	0.00795524	0.0199825	33	51	40	D1	Muscle. skeletal (STARNET)	EpiXcan	0.99883	starnet_sklm	0.999981
3268	ENSG00000164172	MOCS2	0.443869	0.0112694	0.657137	0.0124231	0.0239855	0.000510297	0.00146162	26	42	32	D1	Muscle. skeletal (STARNET)	EpiXcan	0.99883	starnet_sklm	0.999981
3269	ENSG00000102781	KATNAL1	0.443649	0.0603602	0.657296	0.0128368	0.0264664	0.000240301	0.000716947	11	22	16	D1	Muscle. skeletal (STARNET)	EpiXcan	0.99883	starnet_sklm	0.999981
3270	ENSG00000130956	HABP4	0.443242	0.0912129	0.657591	0.0241841	0.0137671	0.00856156	0.0214066	29	37	37	D1	Muscle. skeletal (STARNET)	EpiXcan	0.99883	starnet_sklm	0.999981
3271	ENSG00000233276	GPX1	-0.443176	-0.0788	0.657639	0.011538	0.043918	2.11772e-06	7.97244e-06	6	12	9	D1	Muscle. skeletal (STARNET)	EpiXcan	0.99883	starnet_sklm	0.999981
3272	ENSG00000178700	DHFR2	0.443082	0.0118834	0.657706	0.0853	0.0504222	3.77332e-07	1.54921e-06	48	70	57	D1	Muscle. skeletal (STARNET)	EpiXcan	0.99883	starnet_sklm	0.999981
3273	ENSG00000254681	PKD1P5	-0.442977	-0.150792	0.657783	0.00315043	0.0121666	0.0135878	0.0331358	7	9	9	D1	Muscle. skeletal (STARNET)	EpiXcan	0.99883	starnet_sklm	0.999981
3274	ENSG00000140319	SRP14	0.442917	0.0518959	0.657826	0.026808	0.0548252	7.18593e-08	3.15148e-07	4	18	4	D1	Muscle. skeletal (STARNET)	EpiXcan	0.99883	starnet_sklm	0.999981
3275	ENSG00000124570	SERPINB6	-0.442856	-0.026526	0.65787	0.111523	0.180842	3.66458e-24	4.6891e-23	17	34	23	D1	Muscle. skeletal (STARNET)	EpiXcan	0.99883	starnet_sklm	0.999981
3276	ENSG00000158373	HIST1H2BD	-0.442615	-0.0390769	0.658044	0.0508214	0.0908497	4.19235e-12	2.6357e-11	11	22	15	D1	Muscle. skeletal (STARNET)	EpiXcan	0.99883	starnet_sklm	0.999981
3277	ENSG00000088356	PDRG1	0.44194	0.144925	0.658532	0.00288526	0.0230199	0.000585074	0.00166623	4	7	5	D1	Muscle. skeletal (STARNET)	EpiXcan	0.99883	starnet_sklm	0.999981
3278	ENSG00000269881	AC004754.1	-0.441291	-0.0292477	0.659003	0.0734505	0.106906	2.78042e-14	2.02959e-13	37	49	47	D1	Muscle. skeletal (STARNET)	EpiXcan	0.99883	starnet_sklm	0.999981
3279	ENSG00000135108	FBXO21	-0.44095	-0.03208	0.65925	0.0976891	0.24597	4.58316e-34	8.80142e-33	30	42	35	D1	Muscle. skeletal (STARNET)	EpiXcan	0.99883	starnet_sklm	0.999981
3280	ENSG00000167670	CHAF1A	-0.440666	-0.0167439	0.659455	0.220972	0.439797	1.86664e-70	1.1279e-68	33	49	43	D1	Muscle. skeletal (STARNET)	EpiXcan	0.99883	starnet_sklm	0.999981
3281	ENSG00000133103	COG6	0.440654	0.0209252	0.659463	0.153969	0.48407	5.73375e-82	4.54295e-80	53	74	69	D1	Muscle. skeletal (STARNET)	EpiXcan	0.99883	starnet_sklm	0.999981
3282	ENSG00000184517	ZFP1	-0.440579	-0.0379903	0.659518	0.0430431	0.0994235	3.98954e-13	2.70583e-12	20	44	24	D1	Muscle. skeletal (STARNET)	EpiXcan	0.99883	starnet_sklm	0.999981
3283	ENSG00000140459	CYP11A1	-0.439981	-0.0349352	0.659951	0.0543181	0.0998749	1.73822e-13	1.20557e-12	12	45	14	D1	Muscle. skeletal (STARNET)	EpiXcan	0.99883	starnet_sklm	0.999981
3284	ENSG00000227855	DPY19L2P3	-0.439401	-0.0286529	0.660371	0.0378803	0.0322203	5.10078e-05	0.000164048	42	74	52	D1	Muscle. skeletal (STARNET)	EpiXcan	0.99883	starnet_sklm	0.999981
3285	ENSG00000165233	CARD19	-0.439281	-0.0457342	0.660458	0.0203712	0.0541752	1.3185e-07	5.64183e-07	12	20	12	D1	Muscle. skeletal (STARNET)	EpiXcan	0.99883	starnet_sklm	0.999981
3286	ENSG00000042088	TDP1	0.438939	0.119711	0.660706	0.00451466	0.0343082	2.66982e-05	8.89246e-05	6	16	9	D1	Muscle. skeletal (STARNET)	EpiXcan	0.99883	starnet_sklm	0.999981
3287	ENSG00000054611	TBC1D22A	0.438404	0.0842417	0.661093	0.00848295	0.0467058	1.08133e-06	4.21402e-06	17	57	25	D1	Muscle. skeletal (STARNET)	EpiXcan	0.99883	starnet_sklm	0.999981
3288	ENSG00000119965	C10orf88	0.437961	0.0810978	0.661414	0.0113332	0.0211559	0.00111059	0.00307144	13	15	14	D1	Muscle. skeletal (STARNET)	EpiXcan	0.99883	starnet_sklm	0.999981
3289	ENSG00000183955	KMT5A	0.43791	0.113607	0.661452	0.00506849	0.0754115	1.67426e-10	9.2607e-10	3	13	6	D1	Muscle. skeletal (STARNET)	EpiXcan	0.99883	starnet_sklm	0.999981
3290	ENSG00000083457	ITGAE	-0.437477	-0.108481	0.661765	0.00595779	0.0417264	3.71193e-06	1.36435e-05	5	24	9	D1	Muscle. skeletal (STARNET)	EpiXcan	0.99883	starnet_sklm	0.999981
3291	ENSG00000125503	PPP1R12C	0.437282	0.10606	0.661907	0.0130712	0.0133698	0.00913824	0.0227771	13	31	16	D1	Muscle. skeletal (STARNET)	EpiXcan	0.99883	starnet_sklm	0.999981
3292	ENSG00000145743	FBXL17	0.4372	0.0391721	0.661966	0.043725	0.119925	9.68804e-16	7.74266e-15	8	22	13	D1	Muscle. skeletal (STARNET)	EpiXcan	0.99883	starnet_sklm	0.999981
3293	ENSG00000178449	COX14	-0.437153	-0.0536636	0.662	0.0966412	0.0853755	1.35728e-11	8.21144e-11	46	89	51	D1	Muscle. skeletal (STARNET)	EpiXcan	0.99883	starnet_sklm	0.999981
3294	ENSG00000234899	SOX9-AS1	-0.436564	-0.0443938	0.662427	0.0301183	0.0182607	0.00240505	0.00640419	38	59	42	D1	Muscle. skeletal (STARNET)	EpiXcan	0.99883	starnet_sklm	0.999981
3295	ENSG00000078269	SYNJ2	0.43646	0.0319088	0.662503	0.0499336	0.0808152	7.88738e-11	4.47438e-10	23	38	28	D1	Muscle. skeletal (STARNET)	EpiXcan	0.99883	starnet_sklm	0.999981
3296	ENSG00000163138	PACRGL	-0.435934	-0.0218896	0.662884	0.157858	0.213048	8.13027e-29	1.2682e-27	26	54	35	D1	Muscle. skeletal (STARNET)	EpiXcan	0.99883	starnet_sklm	0.999981
3297	ENSG00000112414	ADGRG6	0.435567	0.0460532	0.663151	0.0214035	0.015018	0.00629142	0.0159844	33	44	39	D1	Muscle. skeletal (STARNET)	EpiXcan	0.99883	starnet_sklm	0.999981
3298	ENSG00000124214	STAU1	-0.4355	-0.0813328	0.663199	0.0087599	0.0558933	8.02708e-08	3.50241e-07	11	30	20	D1	Muscle. skeletal (STARNET)	EpiXcan	0.99883	starnet_sklm	0.999981
3299	ENSG00000178665	ZNF713	0.43538	0.0764957	0.663287	0.0142574	0.0146537	0.00655112	0.0165984	21	34	28	D1	Muscle. skeletal (STARNET)	EpiXcan	0.99883	starnet_sklm	0.999981
3300	ENSG00000188636	RTL6	-0.435186	-0.0245906	0.663428	0.12263	0.242897	3.50426e-33	6.48993e-32	23	47	31	D1	Muscle. skeletal (STARNET)	EpiXcan	0.99883	starnet_sklm	0.999981
3301	ENSG00000174547	MRPL11	0.434927	0.0848011	0.663615	0.0216577	0.0153101	0.00540744	0.0138443	16	30	18	D1	Muscle. skeletal (STARNET)	EpiXcan	0.99883	starnet_sklm	0.999981
3302	ENSG00000100104	SRRD	0.434922	0.0834141	0.663619	0.0109528	0.0182122	0.00246841	0.00655832	22	44	28	D1	Muscle. skeletal (STARNET)	EpiXcan	0.99883	starnet_sklm	0.999981
3303	ENSG00000169031	COL4A3	0.434915	0.068991	0.663624	0.0402856	0.0186222	0.00228743	0.00610322	47	72	61	D1	Muscle. skeletal (STARNET)	EpiXcan	0.99883	starnet_sklm	0.999981
3304	ENSG00000167377	ZNF23	-0.434911	-0.0844647	0.663627	0.024424	0.0139419	0.0083461	0.0208897	19	25	23	D1	Muscle. skeletal (STARNET)	EpiXcan	0.99883	starnet_sklm	0.999981
3305	ENSG00000117481	NSUN4	-0.434478	-0.0156583	0.663941	0.235747	0.294942	8.91954e-42	2.21397e-40	45	73	53	D1	Muscle. skeletal (STARNET)	EpiXcan	0.99883	starnet_sklm	0.999981
3306	ENSG00000177731	FLII	-0.434192	-0.0498235	0.664149	0.0163282	0.0493761	4.03191e-07	1.65085e-06	11	36	14	D1	Muscle. skeletal (STARNET)	EpiXcan	0.99883	starnet_sklm	0.999981
3307	ENSG00000133195	SLC39A11	-0.43398	-0.0311667	0.664303	0.0681018	0.114436	4.62469e-15	3.54678e-14	41	87	49	D1	Muscle. skeletal (STARNET)	EpiXcan	0.99883	starnet_sklm	0.999981
3308	ENSG00000163131	CTSS	0.433938	0.128423	0.664334	0.00787358	0.0654648	4.68179e-09	2.29467e-08	23	40	31	D1	Muscle. skeletal (STARNET)	EpiXcan	0.99883	starnet_sklm	0.999981
3309	ENSG00000163520	FBLN2	-0.433504	-0.0665453	0.664649	0.0167712	0.0293144	0.000115153	0.000355683	21	63	21	D1	Muscle. skeletal (STARNET)	EpiXcan	0.99883	starnet_sklm	0.999981
3310	ENSG00000229444	AL451062.1	0.432716	0.0154885	0.665221	0.0583282	0.0993456	2.861e-13	1.95594e-12	12	48	12	D1	Muscle. skeletal (STARNET)	EpiXcan	0.99883	starnet_sklm	0.999981
3311	ENSG00000162976	PQLC3	0.432526	0.0255066	0.665359	0.0758804	0.135403	6.2808e-18	5.75371e-17	27	37	32	D1	Muscle. skeletal (STARNET)	EpiXcan	0.99883	starnet_sklm	0.999981
3312	ENSG00000064726	BTBD1	-0.432474	-0.0427083	0.665397	0.0583002	0.119728	7.49169e-16	6.04795e-15	17	23	20	D1	Muscle. skeletal (STARNET)	EpiXcan	0.99883	starnet_sklm	0.999981
3313	ENSG00000151116	UEVLD	-0.431631	-0.0884233	0.66601	0.0120203	0.0346767	2.84442e-05	9.4451e-05	9	16	12	D1	Muscle. skeletal (STARNET)	EpiXcan	0.99883	starnet_sklm	0.999981
3314	ENSG00000132535	DLG4	-0.431287	-0.0438623	0.66626	0.0678859	0.121442	2.64605e-16	2.1969e-15	28	45	36	D1	Muscle. skeletal (STARNET)	EpiXcan	0.99883	starnet_sklm	0.999981
3315	ENSG00000147872	PLIN2	-0.430445	-0.037278	0.666872	0.0623818	0.169487	3.07596e-23	3.74754e-22	18	31	27	D1	Muscle. skeletal (STARNET)	EpiXcan	0.99883	starnet_sklm	0.999981
3316	ENSG00000066382	MPPED2	-0.429829	-0.0431702	0.66732	0.0436117	0.117827	1.2309e-15	9.75908e-15	28	51	37	D1	Muscle. skeletal (STARNET)	EpiXcan	0.99883	starnet_sklm	0.999981
3317	ENSG00000153814	JAZF1	-0.429701	-0.0638864	0.667413	0.00922597	0.0248649	0.0003733	0.00108904	10	52	14	D1	Muscle. skeletal (STARNET)	EpiXcan	0.99883	starnet_sklm	0.999981
3318	ENSG00000136824	SMC2	-0.429628	-0.0532105	0.667466	0.0157299	0.0444305	1.7471e-06	6.65465e-06	33	44	40	D1	Muscle. skeletal (STARNET)	EpiXcan	0.99883	starnet_sklm	0.999981
3319	ENSG00000111269	CREBL2	0.429375	0.0335561	0.667651	0.0117107	0.0341871	2.61709e-05	8.729e-05	12	17	14	D1	Muscle. skeletal (STARNET)	EpiXcan	0.99883	starnet_sklm	0.999981
3320	ENSG00000009830	POMT2	-0.429266	-0.0934759	0.66773	0.00766238	0.0109812	0.0179709	0.0431041	6	22	7	D1	Muscle. skeletal (STARNET)	EpiXcan	0.99883	starnet_sklm	0.999981
3321	ENSG00000082805	ERC1	-0.429209	-0.085177	0.667771	0.014229	0.029529	0.000116452	0.000359173	30	42	38	D1	Muscle. skeletal (STARNET)	EpiXcan	0.99883	starnet_sklm	0.999981
3322	ENSG00000140470	ADAMTS17	0.429164	0.069268	0.667804	0.0225085	0.0650545	4.59076e-09	2.2519e-08	26	71	37	D1	Muscle. skeletal (STARNET)	EpiXcan	0.99883	starnet_sklm	0.999981
3323	ENSG00000188859	FAM78B	0.428877	0.0698469	0.668013	0.0266775	0.0369796	1.41324e-05	4.85165e-05	32	69	40	D1	Muscle. skeletal (STARNET)	EpiXcan	0.99883	starnet_sklm	0.999981
3324	ENSG00000040531	CTNS	0.428769	0.0359992	0.668091	0.014768	0.0358094	1.92269e-05	6.52016e-05	21	28	25	D1	Muscle. skeletal (STARNET)	EpiXcan	0.99883	starnet_sklm	0.999981
3325	ENSG00000127328	RAB3IP	-0.428021	-0.0294745	0.668636	0.086964	0.165744	5.21844e-22	5.97449e-21	26	36	29	D1	Muscle. skeletal (STARNET)	EpiXcan	0.99883	starnet_sklm	0.999981
3326	ENSG00000148154	UGCG	-0.428003	-0.0727686	0.668649	0.022749	0.0235511	0.000562252	0.00160439	30	41	32	D1	Muscle. skeletal (STARNET)	EpiXcan	0.99883	starnet_sklm	0.999981
3327	ENSG00000235663	SAPCD1-AS1	-0.42798	-0.0337596	0.668665	0.114785	0.311738	2.6356e-45	7.45445e-44	33	56	39	D1	Muscle. skeletal (STARNET)	EpiXcan	0.99883	starnet_sklm	0.999981
3328	ENSG00000132906	CASP9	0.427909	0.0487549	0.668717	0.041884	0.123293	9.75216e-17	8.35181e-16	17	41	20	D1	Muscle. skeletal (STARNET)	EpiXcan	0.99883	starnet_sklm	0.999981
3329	ENSG00000143774	GUK1	0.427904	0.0781998	0.668721	0.0133852	0.032596	4.71116e-05	0.00015213	11	24	13	D1	Muscle. skeletal (STARNET)	EpiXcan	0.99883	starnet_sklm	0.999981
3330	ENSG00000160216	AGPAT3	0.42783	0.0603427	0.668775	0.0136295	0.032065	5.3137e-05	0.000170346	15	23	18	D1	Muscle. skeletal (STARNET)	EpiXcan	0.99883	starnet_sklm	0.999981
3331	ENSG00000148356	LRSAM1	0.427772	0.0314905	0.668817	0.0289236	0.0321325	5.51428e-05	0.000176351	20	57	20	D1	Muscle. skeletal (STARNET)	EpiXcan	0.99883	starnet_sklm	0.999981
3332	ENSG00000137845	ADAM10	-0.427451	-0.0370977	0.669051	0.0499287	0.0936828	2.3122e-12	1.48567e-11	20	45	24	D1	Muscle. skeletal (STARNET)	EpiXcan	0.99883	starnet_sklm	0.999981
3333	ENSG00000140943	MBTPS1	-0.427423	-0.0324088	0.669071	0.0626401	0.133111	1.51788e-17	1.35725e-16	23	79	34	D1	Muscle. skeletal (STARNET)	EpiXcan	0.99883	starnet_sklm	0.999981
3334	ENSG00000169085	C8orf46	0.427269	0.0314745	0.669183	0.0804251	0.190574	2.205e-25	2.98761e-24	14	51	15	D1	Muscle. skeletal (STARNET)	EpiXcan	0.99883	starnet_sklm	0.999981
3335	ENSG00000131323	TRAF3	0.427148	0.0959366	0.669271	0.0129399	0.0114398	0.0164717	0.0396913	23	48	29	D1	Muscle. skeletal (STARNET)	EpiXcan	0.99883	starnet_sklm	0.999981
3336	ENSG00000174953	DHX36	-0.426937	-0.0550378	0.669426	0.00831485	0.030358	7.66126e-05	0.000241272	11	52	17	D1	Muscle. skeletal (STARNET)	EpiXcan	0.99883	starnet_sklm	0.999981
3337	ENSG00000137411	VARS2	0.426545	0.0204919	0.669711	0.297319	0.42502	9.88496e-68	5.44994e-66	20	57	22	D1	Muscle. skeletal (STARNET)	EpiXcan	0.99883	starnet_sklm	0.999981
3338	ENSG00000175265	GOLGA8A	-0.425751	-0.0207936	0.67029	0.079166	0.185319	8.99886e-25	1.1844e-23	45	70	49	D1	Muscle. skeletal (STARNET)	EpiXcan	0.99883	starnet_sklm	0.999981
3339	ENSG00000155542	SETD9	-0.425643	-0.0169953	0.670368	0.28382	0.528985	1.55296e-93	1.62979e-91	21	35	25	D1	Muscle. skeletal (STARNET)	EpiXcan	0.99883	starnet_sklm	0.999981
3340	ENSG00000143641	GALNT2	0.42553	0.0233311	0.670451	0.0925129	0.162659	1.50342e-21	1.67789e-20	19	35	26	D1	Muscle. skeletal (STARNET)	EpiXcan	0.99883	starnet_sklm	0.999981
3341	ENSG00000164933	SLC25A32	0.425506	0.101137	0.670468	0.00656863	0.0400237	6.59106e-06	2.34549e-05	17	69	25	D1	Muscle. skeletal (STARNET)	EpiXcan	0.99883	starnet_sklm	0.999981
3342	ENSG00000141338	ABCA8	0.424724	0.0546069	0.671038	0.0157703	0.0631733	8.7873e-09	4.1885e-08	15	37	18	D1	Muscle. skeletal (STARNET)	EpiXcan	0.99883	starnet_sklm	0.999981
3343	ENSG00000142684	ZNF593	-0.424562	-0.0165633	0.671156	0.224893	0.519238	2.46409e-91	2.49834e-89	16	39	20	D1	Muscle. skeletal (STARNET)	EpiXcan	0.99883	starnet_sklm	0.999981
3344	ENSG00000197457	STMN3	-0.424315	-0.129578	0.671336	0.00278741	0.0189979	0.00187375	0.00505468	8	12	10	D1	Muscle. skeletal (STARNET)	EpiXcan	0.99883	starnet_sklm	0.999981
3345	ENSG00000187189	TSPYL4	-0.424282	-0.0963132	0.67136	0.0092911	0.0149411	0.00629403	0.0159876	9	16	11	D1	Muscle. skeletal (STARNET)	EpiXcan	0.99883	starnet_sklm	0.999981
3346	ENSG00000180758	GPR157	-0.424268	-0.0424371	0.67137	0.0335304	0.088956	3.938e-12	2.48231e-11	11	27	16	D1	Muscle. skeletal (STARNET)	EpiXcan	0.99883	starnet_sklm	0.999981
3347	ENSG00000147813	NAPRT	-0.422884	-0.0190983	0.67238	0.234847	0.725293	1.14005e-174	5.93026e-172	22	50	32	D1	Muscle. skeletal (STARNET)	EpiXcan	0.99883	starnet_sklm	0.999981
3348	ENSG00000160959	LRRC14	0.422685	0.0541458	0.672525	0.00917037	0.0373156	1.32156e-05	4.54995e-05	11	24	17	D1	Muscle. skeletal (STARNET)	EpiXcan	0.99883	starnet_sklm	0.999981
3349	ENSG00000112357	PEX7	-0.422167	-0.0190057	0.672903	0.269189	0.331485	3.10219e-49	9.71585e-48	49	110	54	D1	Muscle. skeletal (STARNET)	EpiXcan	0.99883	starnet_sklm	0.999981
3350	ENSG00000140382	HMG20A	0.420285	-0.00914716	0.674277	0.0216455	0.0284376	0.000140125	0.000428215	41	59	48	D1	Muscle. skeletal (STARNET)	EpiXcan	0.99883	starnet_sklm	0.999981
3351	ENSG00000112562	SMOC2	0.420153	0.0221064	0.674374	0.104647	0.157197	1.10519e-20	1.17117e-19	86	122	103	D1	Muscle. skeletal (STARNET)	EpiXcan	0.99883	starnet_sklm	0.999981
3352	ENSG00000173221	GLRX	-0.42	-0.0532366	0.674486	0.0211518	0.0675743	2.20422e-09	1.1099e-08	8	22	9	D1	Muscle. skeletal (STARNET)	EpiXcan	0.99883	starnet_sklm	0.999981
3353	ENSG00000140374	ETFA	0.41995	0.0914076	0.674522	0.023345	0.0107893	0.020064	0.047837	50	57	55	D1	Muscle. skeletal (STARNET)	EpiXcan	0.99883	starnet_sklm	0.999981
3354	ENSG00000169756	LIMS1	0.419865	0.05533	0.674584	0.0192181	0.114866	3.02486e-15	2.34084e-14	8	19	14	D1	Muscle. skeletal (STARNET)	EpiXcan	0.99883	starnet_sklm	0.999981
3355	ENSG00000106605	BLVRA	-0.419384	-0.0414357	0.674936	0.0424027	0.0697725	1.90724e-09	9.67693e-09	22	32	24	D1	Muscle. skeletal (STARNET)	EpiXcan	0.99883	starnet_sklm	0.999981
3356	ENSG00000132849	PATJ	0.419254	0.0292041	0.675031	0.0806802	0.132455	1.17439e-17	1.05961e-16	39	68	44	D1	Muscle. skeletal (STARNET)	EpiXcan	0.99883	starnet_sklm	0.999981
3357	ENSG00000260404	AC110079.1	-0.419168	-0.0225216	0.675093	0.132947	0.191295	6.18822e-26	8.54918e-25	20	32	22	D1	Muscle. skeletal (STARNET)	EpiXcan	0.99883	starnet_sklm	0.999981
3358	ENSG00000162139	NEU3	-0.419129	-0.0272471	0.675122	0.10793	0.176202	1.91543e-23	2.36738e-22	33	43	37	D1	Muscle. skeletal (STARNET)	EpiXcan	0.99883	starnet_sklm	0.999981
3359	ENSG00000164733	CTSB	-0.418941	-0.0190703	0.675259	0.206415	0.435797	6.83102e-70	4.02593e-68	28	51	35	D1	Muscle. skeletal (STARNET)	EpiXcan	0.99883	starnet_sklm	0.999981
3360	ENSG00000173660	UQCRH	0.418795	0.0462441	0.675366	0.0774308	0.0587737	3.10947e-08	1.40702e-07	39	50	42	D1	Muscle. skeletal (STARNET)	EpiXcan	0.99883	starnet_sklm	0.999981
3361	ENSG00000167202	TBC1D2B	-0.418562	-0.0763014	0.675536	0.0260873	0.0480024	7.13482e-07	2.84252e-06	36	52	44	D1	Muscle. skeletal (STARNET)	EpiXcan	0.99883	starnet_sklm	0.999981
3362	ENSG00000255284	AP006621.3	0.418561	0.0324259	0.675537	0.0494176	0.11121	9.98989e-15	7.51692e-14	13	29	18	D1	Muscle. skeletal (STARNET)	EpiXcan	0.99883	starnet_sklm	0.999981
3363	ENSG00000172939	OXSR1	0.418549	0.0689262	0.675545	0.0151469	0.0184913	0.00228844	0.00610454	15	22	15	D1	Muscle. skeletal (STARNET)	EpiXcan	0.99883	starnet_sklm	0.999981
3364	ENSG00000178922	HYI	0.418309	0.0422756	0.675721	0.0247516	0.0440472	1.98317e-06	7.50842e-06	12	23	13	D1	Muscle. skeletal (STARNET)	EpiXcan	0.99883	starnet_sklm	0.999981
3365	ENSG00000185046	ANKS1B	-0.418063	-0.108122	0.675901	0.0345961	0.05838	4.09012e-08	1.83274e-07	27	34	32	D1	Muscle. skeletal (STARNET)	EpiXcan	0.99883	starnet_sklm	0.999981
3366	ENSG00000175066	GK5	0.417852	0.0571029	0.676055	0.0192041	0.0232377	0.000595691	0.00169445	39	69	46	D1	Muscle. skeletal (STARNET)	EpiXcan	0.99883	starnet_sklm	0.999981
3367	ENSG00000132823	OSER1	-0.417728	-0.0391111	0.676146	0.0186261	0.021759	0.000973147	0.00270824	21	31	26	D1	Muscle. skeletal (STARNET)	EpiXcan	0.99883	starnet_sklm	0.999981
3368	ENSG00000112936	C7	0.417319	0.0485728	0.676445	0.0684192	0.13878	1.42429e-18	1.35454e-17	18	63	31	D1	Muscle. skeletal (STARNET)	EpiXcan	0.99883	starnet_sklm	0.999981
3369	ENSG00000132002	DNAJB1	0.4173	0.107596	0.676459	0.00534218	0.0784921	1.49823e-10	8.32549e-10	3	10	6	D1	Muscle. skeletal (STARNET)	EpiXcan	0.99883	starnet_sklm	0.999981
3370	ENSG00000126214	KLC1	-0.416756	-0.0866548	0.676857	0.00752666	0.0347525	2.38079e-05	7.98087e-05	6	8	7	D1	Muscle. skeletal (STARNET)	EpiXcan	0.99883	starnet_sklm	0.999981
3371	ENSG00000185052	SLC24A3	-0.416752	-0.0451619	0.67686	0.0365633	0.0782679	1.53446e-10	8.51496e-10	39	72	48	D1	Muscle. skeletal (STARNET)	EpiXcan	0.99883	starnet_sklm	0.999981
3372	ENSG00000198892	SHISA4	0.416594	0.0336491	0.676975	0.052214	0.0208781	0.00119478	0.00329054	55	84	65	D1	Muscle. skeletal (STARNET)	EpiXcan	0.99883	starnet_sklm	0.999981
3373	ENSG00000188312	CENPP	0.416529	0.0177994	0.677023	0.213526	0.475538	1.69908e-80	1.29477e-78	18	23	23	D1	Muscle. skeletal (STARNET)	EpiXcan	0.99883	starnet_sklm	0.999981
3374	ENSG00000167965	MLST8	-0.416095	-0.0172441	0.67734	0.174084	0.230418	2.77938e-31	4.78453e-30	35	68	42	D1	Muscle. skeletal (STARNET)	EpiXcan	0.99883	starnet_sklm	0.999981
3375	ENSG00000100033	PRODH	-0.415598	-0.068928	0.677704	0.00885833	0.0433619	1.97296e-06	7.47213e-06	21	61	30	D1	Muscle. skeletal (STARNET)	EpiXcan	0.99883	starnet_sklm	0.999981
3376	ENSG00000000457	SCYL3	-0.415514	-0.0926257	0.677766	0.00701078	0.018043	0.0025772	0.0068352	4	30	7	D1	Muscle. skeletal (STARNET)	EpiXcan	0.99883	starnet_sklm	0.999981
3377	ENSG00000072958	AP1M1	-0.415446	-0.0643433	0.677815	0.0412409	0.07903	9.34335e-11	5.27531e-10	41	67	46	D1	Muscle. skeletal (STARNET)	EpiXcan	0.99883	starnet_sklm	0.999981
3378	ENSG00000111229	ARPC3	-0.415443	-0.0504349	0.677818	0.0352849	0.0238773	0.000540083	0.00154287	36	50	40	D1	Muscle. skeletal (STARNET)	EpiXcan	0.99883	starnet_sklm	0.999981
3379	ENSG00000260025	AC009414.2	0.415209	0.0873739	0.677989	0.0074266	0.0343354	2.91014e-05	9.64993e-05	7	15	9	D1	Muscle. skeletal (STARNET)	EpiXcan	0.99883	starnet_sklm	0.999981
3380	ENSG00000272667	AC012306.2	0.414304	0.0544354	0.678651	0.0182071	0.0182707	0.00246682	0.00655555	21	45	27	D1	Muscle. skeletal (STARNET)	EpiXcan	0.99883	starnet_sklm	0.999981
3381	ENSG00000100027	YPEL1	-0.414171	-0.0893469	0.678749	0.00770539	0.0423147	2.65013e-06	9.86195e-06	20	26	24	D1	Muscle. skeletal (STARNET)	EpiXcan	0.99883	starnet_sklm	0.999981
3382	ENSG00000113758	DBN1	-0.414006	-0.0767132	0.67887	0.0198025	0.0267141	0.000228478	0.000683378	24	44	32	D1	Muscle. skeletal (STARNET)	EpiXcan	0.99883	starnet_sklm	0.999981
3383	ENSG00000068097	HEATR6	0.413928	0.0334938	0.678927	0.0520533	0.0597126	2.86749e-08	1.30344e-07	21	45	25	D1	Muscle. skeletal (STARNET)	EpiXcan	0.99883	starnet_sklm	0.999981
3384	ENSG00000154845	PPP4R1	-0.413908	-0.0571592	0.678942	0.0121566	0.0476184	7.40945e-07	2.94312e-06	17	24	22	D1	Muscle. skeletal (STARNET)	EpiXcan	0.99883	starnet_sklm	0.999981
3385	ENSG00000150991	UBC	-0.413804	-0.135512	0.679017	0.00318761	0.037803	1.07236e-05	3.73609e-05	3	4	4	D1	Muscle. skeletal (STARNET)	EpiXcan	0.99883	starnet_sklm	0.999981
3386	ENSG00000162496	DHRS3	0.413396	0.0858498	0.679317	0.00969361	0.0282446	0.000144296	0.000440622	3	4	4	D1	Muscle. skeletal (STARNET)	EpiXcan	0.99883	starnet_sklm	0.999981
3387	ENSG00000049239	H6PD	-0.413368	-0.0458269	0.679337	0.0285292	0.0839954	1.46446e-11	8.81774e-11	12	20	16	D1	Muscle. skeletal (STARNET)	EpiXcan	0.99883	starnet_sklm	0.999981
3388	ENSG00000117151	CTBS	0.413054	0.0266887	0.679567	0.0284429	0.0206504	0.00122445	0.00336767	18	24	20	D1	Muscle. skeletal (STARNET)	EpiXcan	0.99883	starnet_sklm	0.999981
3389	ENSG00000114062	UBE3A	0.412728	0.0325862	0.679806	0.0435093	0.0717964	1.00224e-09	5.20433e-09	29	39	34	D1	Muscle. skeletal (STARNET)	EpiXcan	0.99883	starnet_sklm	0.999981
3390	ENSG00000100084	HIRA	-0.412657	-0.100546	0.679858	0.0206154	0.0396187	6.64611e-06	2.36297e-05	28	39	34	D1	Muscle. skeletal (STARNET)	EpiXcan	0.99883	starnet_sklm	0.999981
3391	ENSG00000033867	SLC4A7	0.411691	0.035446	0.680566	0.0649682	0.13865	1.69752e-18	1.60928e-17	23	31	29	D1	Muscle. skeletal (STARNET)	EpiXcan	0.99883	starnet_sklm	0.999981
3392	ENSG00000162817	C1orf115	0.411429	0.0377878	0.680758	0.049465	0.042953	2.33145e-06	8.74128e-06	44	81	52	D1	Muscle. skeletal (STARNET)	EpiXcan	0.99883	starnet_sklm	0.999981
3393	ENSG00000150316	CWC15	0.411314	0.0387187	0.680842	0.0359027	0.0621519	1.03074e-08	4.88386e-08	29	37	32	D1	Muscle. skeletal (STARNET)	EpiXcan	0.99883	starnet_sklm	0.999981
3394	ENSG00000143971	ETAA1	0.411046	0.114938	0.681039	0.00509931	0.0394369	7.65505e-06	2.70561e-05	4	8	6	D1	Muscle. skeletal (STARNET)	EpiXcan	0.99883	starnet_sklm	0.999981
3395	ENSG00000139687	RB1	-0.410509	-0.0727829	0.681432	0.0152161	0.0374832	1.27758e-05	4.41125e-05	6	8	7	D1	Muscle. skeletal (STARNET)	EpiXcan	0.99883	starnet_sklm	0.999981
3396	ENSG00000175445	LPL	0.409809	0.0462782	0.681946	0.034645	0.0453135	1.35477e-06	5.21844e-06	30	37	34	D1	Muscle. skeletal (STARNET)	EpiXcan	0.99883	starnet_sklm	0.999981
3397	ENSG00000102595	UGGT2	0.409656	0.0433661	0.682058	0.0348384	0.0847333	2.5521e-11	1.49747e-10	28	38	34	D1	Muscle. skeletal (STARNET)	EpiXcan	0.99883	starnet_sklm	0.999981
3398	ENSG00000076003	MCM6	0.40916	0.128767	0.682422	0.00758682	0.0235553	0.000581884	0.00165754	3	15	3	D1	Muscle. skeletal (STARNET)	EpiXcan	0.99883	starnet_sklm	0.999981
3399	ENSG00000105771	SMG9	0.40915	0.0444577	0.68243	0.035959	0.120311	6.93728e-16	5.61174e-15	8	16	10	D1	Muscle. skeletal (STARNET)	EpiXcan	0.99883	starnet_sklm	0.999981
3400	ENSG00000104714	ERICH1	-0.408846	-0.0456584	0.682652	0.0314899	0.0869018	1.21947e-11	7.40594e-11	3	15	9	D1	Muscle. skeletal (STARNET)	EpiXcan	0.99883	starnet_sklm	0.999981
3401	ENSG00000135074	ADAM19	-0.408839	-0.0352361	0.682657	0.061185	0.115925	1.83459e-15	1.43645e-14	22	49	26	D1	Muscle. skeletal (STARNET)	EpiXcan	0.99883	starnet_sklm	0.999981
3402	ENSG00000142794	NBPF3	0.408825	0.0110512	0.682668	0.430146	0.673393	3.28565e-146	1.1912e-143	25	55	34	D1	Muscle. skeletal (STARNET)	EpiXcan	0.99883	starnet_sklm	0.999981
3403	ENSG00000122678	POLM	-0.408675	-0.1418	0.682778	0.01273	0.0209051	0.00116813	0.00322091	7	28	7	D1	Muscle. skeletal (STARNET)	EpiXcan	0.99883	starnet_sklm	0.999981
3404	ENSG00000260563	AC132872.1	0.408532	0.0444972	0.682883	0.0194483	0.0535997	1.52644e-07	6.4898e-07	4	13	4	D1	Muscle. skeletal (STARNET)	EpiXcan	0.99883	starnet_sklm	0.999981
3405	ENSG00000134077	THUMPD3	-0.408331	-0.145586	0.683031	0.00320381	0.0628659	1.29026e-08	6.07028e-08	3	8	6	D1	Muscle. skeletal (STARNET)	EpiXcan	0.99883	starnet_sklm	0.999981
3406	ENSG00000232388	SMIM26	-0.408225	-0.0673855	0.683108	0.0123661	0.0655736	5.64469e-09	2.74292e-08	9	17	12	D1	Muscle. skeletal (STARNET)	EpiXcan	0.99883	starnet_sklm	0.999981
3407	ENSG00000178718	RPP25	-0.40809	-0.103167	0.683207	0.00568144	0.0365159	1.56421e-05	5.3469e-05	9	12	11	D1	Muscle. skeletal (STARNET)	EpiXcan	0.99883	starnet_sklm	0.999981
3408	ENSG00000239521	GATS	0.407972	0.0467216	0.683294	0.050597	0.0274834	0.000188353	0.000568481	42	57	50	D1	Muscle. skeletal (STARNET)	EpiXcan	0.99883	starnet_sklm	0.999981
3409	ENSG00000174705	SH3PXD2B	-0.407919	-0.0455414	0.683333	0.0447088	0.105239	6.92117e-14	4.91424e-13	20	24	22	D1	Muscle. skeletal (STARNET)	EpiXcan	0.99883	starnet_sklm	0.999981
3410	ENSG00000214765	SEPT7P2	-0.407732	-0.00898189	0.68347	0.525495	0.784567	1.3038e-212	1.94983e-209	19	31	22	D1	Muscle. skeletal (STARNET)	EpiXcan	0.99883	starnet_sklm	0.999981
3411	ENSG00000253426	AC022784.3	0.40686	0.029228	0.684111	0.0716298	0.107668	1.73127e-14	1.27937e-13	11	15	14	D1	Muscle. skeletal (STARNET)	EpiXcan	0.99883	starnet_sklm	0.999981
3412	ENSG00000229391	HLA-DRB6	-0.406506	-0.0155259	0.684371	0.455496	0.667959	8.19182e-145	2.8002e-142	63	134	74	D1	Muscle. skeletal (STARNET)	EpiXcan	0.99883	starnet_sklm	0.999981
3413	ENSG00000205309	NT5M	-0.406297	-0.0294552	0.684525	0.0643467	0.0913596	3.63622e-12	2.29814e-11	10	35	10	D1	Muscle. skeletal (STARNET)	EpiXcan	0.99883	starnet_sklm	0.999981
3414	ENSG00000151338	MIPOL1	-0.406205	-0.153868	0.684592	0.0028733	0.0171099	0.00320016	0.00839989	3	15	4	D1	Muscle. skeletal (STARNET)	EpiXcan	0.99883	starnet_sklm	0.999981
3415	ENSG00000078487	ZCWPW1	0.406056	0.0328743	0.684701	0.0593374	0.106341	4.95174e-14	3.53477e-13	25	62	26	D1	Muscle. skeletal (STARNET)	EpiXcan	0.99883	starnet_sklm	0.999981
3416	ENSG00000116095	PLEKHA3	0.405974	0.0564066	0.684761	0.0243163	0.028222	0.000162014	0.000492214	41	68	52	D1	Muscle. skeletal (STARNET)	EpiXcan	0.99883	starnet_sklm	0.999981
3417	ENSG00000078814	MYH7B	-0.405661	-0.199871	0.684992	0.0176459	0.0201931	0.00143368	0.00391522	9	18	9	D1	Muscle. skeletal (STARNET)	EpiXcan	0.99883	starnet_sklm	0.999981
3418	ENSG00000178202	KDELC2	-0.405451	-0.0308002	0.685146	0.0956774	0.179397	6.66524e-24	8.4117e-23	11	23	11	D1	Muscle. skeletal (STARNET)	EpiXcan	0.99883	starnet_sklm	0.999981
3419	ENSG00000121350	PYROXD1	0.405385	0.0438793	0.685194	0.0464848	0.0571797	5.77319e-08	2.55249e-07	63	102	79	D1	Muscle. skeletal (STARNET)	EpiXcan	0.99883	starnet_sklm	0.999981
3420	ENSG00000077782	FGFR1	-0.40532	-0.137743	0.685242	0.00879005	0.0252209	0.000335734	0.000984973	18	27	25	D1	Muscle. skeletal (STARNET)	EpiXcan	0.99883	starnet_sklm	0.999981
3421	ENSG00000141429	GALNT1	-0.405063	-0.0688539	0.685431	0.011915	0.0269576	0.00022926	0.000685546	17	27	19	D1	Muscle. skeletal (STARNET)	EpiXcan	0.99883	starnet_sklm	0.999981
3422	ENSG00000135002	RFK	-0.404722	-0.114685	0.685682	0.00912604	0.0470463	8.22651e-07	3.25039e-06	4	16	5	D1	Muscle. skeletal (STARNET)	EpiXcan	0.99883	starnet_sklm	0.999981
3423	ENSG00000138750	NUP54	0.404564	0.0587673	0.685798	0.0167401	0.0341669	3.10669e-05	0.000102511	11	20	12	D1	Muscle. skeletal (STARNET)	EpiXcan	0.99883	starnet_sklm	0.999981
3424	ENSG00000066654	THUMPD1	0.404558	0.0460914	0.685803	0.0139631	0.0115946	0.015807	0.0381972	19	35	21	D1	Muscle. skeletal (STARNET)	EpiXcan	0.99883	starnet_sklm	0.999981
3425	ENSG00000185651	UBE2L3	0.404293	0.0808453	0.685997	0.00833471	0.0307027	7.1692e-05	0.000226432	20	32	24	D1	Muscle. skeletal (STARNET)	EpiXcan	0.99883	starnet_sklm	0.999981
3426	ENSG00000138821	SLC39A8	-0.403994	-0.0683075	0.686217	0.0113764	0.0493216	4.56257e-07	1.85858e-06	26	47	33	D1	Muscle. skeletal (STARNET)	EpiXcan	0.99883	starnet_sklm	0.999981
3427	ENSG00000102743	SLC25A15	-0.40349	0.0308183	0.686588	0.012268	0.024913	0.000410551	0.00119219	15	38	18	D1	Muscle. skeletal (STARNET)	EpiXcan	0.99883	starnet_sklm	0.999981
3428	ENSG00000120784	ZFP30	-0.403285	-0.133733	0.686738	0.0036152	0.0173492	0.00327316	0.00858398	13	47	16	D1	Muscle. skeletal (STARNET)	EpiXcan	0.99883	starnet_sklm	0.999981
3429	ENSG00000170325	PRDM10	0.403006	0.0307286	0.686944	0.0721156	0.108647	1.6692e-14	1.23502e-13	34	60	42	D1	Muscle. skeletal (STARNET)	EpiXcan	0.99883	starnet_sklm	0.999981
3430	ENSG00000166197	NOLC1	0.402493	0.0849671	0.687322	0.0167841	0.0143362	0.00740552	0.0186722	14	21	15	D1	Muscle. skeletal (STARNET)	EpiXcan	0.99883	starnet_sklm	0.999981
3431	ENSG00000188716	DUPD1	-0.402305	-0.0477404	0.687459	0.0254466	0.0837356	2.90353e-11	1.70117e-10	11	14	13	D1	Muscle. skeletal (STARNET)	EpiXcan	0.99883	starnet_sklm	0.999981
3432	ENSG00000198961	PJA2	-0.401733	-0.154912	0.687881	0.00619479	0.0359549	1.99244e-05	6.73758e-05	13	42	16	D1	Muscle. skeletal (STARNET)	EpiXcan	0.99883	starnet_sklm	0.999981
3433	ENSG00000168890	TMEM150A	-0.401593	-0.0434318	0.687984	0.0223808	0.0710292	1.27246e-09	6.55913e-09	4	13	5	D1	Muscle. skeletal (STARNET)	EpiXcan	0.99883	starnet_sklm	0.999981
3434	ENSG00000099994	SUSD2	-0.401282	-0.0249069	0.688213	0.129747	0.267013	5.31241e-37	1.12691e-35	26	62	30	D1	Muscle. skeletal (STARNET)	EpiXcan	0.99883	starnet_sklm	0.999981
3435	ENSG00000164088	PPM1M	0.400852	0.0423833	0.688529	0.0288859	0.0700071	1.63466e-09	8.34702e-09	12	18	15	D1	Muscle. skeletal (STARNET)	EpiXcan	0.99883	starnet_sklm	0.999981
3436	ENSG00000165060	FXN	0.400839	0.0266316	0.688539	0.0522909	0.0664818	4.62872e-09	2.26959e-08	18	29	24	D1	Muscle. skeletal (STARNET)	EpiXcan	0.99883	starnet_sklm	0.999981
3437	ENSG00000172197	MBOAT1	-0.400799	-0.0547986	0.688568	0.0271764	0.0606629	2.07031e-08	9.52297e-08	15	27	19	D1	Muscle. skeletal (STARNET)	EpiXcan	0.99883	starnet_sklm	0.999981
3438	ENSG00000130517	PGPEP1	-0.400566	-0.0607669	0.68874	0.0145441	0.0208674	0.00117127	0.00322808	10	30	13	D1	Muscle. skeletal (STARNET)	EpiXcan	0.99883	starnet_sklm	0.999981
3439	ENSG00000121417	ZNF211	-0.400559	-0.0303582	0.688745	0.0670753	0.125846	1.01704e-16	8.70375e-16	37	66	51	D1	Muscle. skeletal (STARNET)	EpiXcan	0.99883	starnet_sklm	0.999981
3440	ENSG00000204287	HLA-DRA	0.400496	0.0705631	0.688791	0.0145451	0.0199853	0.00144256	0.00393857	14	20	16	D1	Muscle. skeletal (STARNET)	EpiXcan	0.99883	starnet_sklm	0.999981
3441	ENSG00000185163	DDX51	0.400339	0.0188221	0.688907	0.156152	0.247922	2.2483e-34	4.3385e-33	11	24	14	D1	Muscle. skeletal (STARNET)	EpiXcan	0.99883	starnet_sklm	0.999981
3442	ENSG00000116132	PRRX1	-0.400256	-0.0320066	0.688968	0.07052	0.119378	7.79353e-16	6.26625e-15	44	72	55	D1	Muscle. skeletal (STARNET)	EpiXcan	0.99883	starnet_sklm	0.999981
3443	ENSG00000159461	AMFR	0.400185	0.110612	0.689021	0.0215609	0.0371423	1.44161e-05	4.9448e-05	18	22	18	D1	Muscle. skeletal (STARNET)	EpiXcan	0.99883	starnet_sklm	0.999981
3444	ENSG00000099219	ERMP1	0.400058	0.0702617	0.689114	0.0108484	0.0372622	1.29664e-05	4.47317e-05	15	25	17	D1	Muscle. skeletal (STARNET)	EpiXcan	0.99883	starnet_sklm	0.999981
3445	ENSG00000167186	COQ7	-0.39989	-0.103388	0.689238	0.00597981	0.0276693	0.000180998	0.000546834	6	8	8	D1	Muscle. skeletal (STARNET)	EpiXcan	0.99883	starnet_sklm	0.999981
3446	ENSG00000138175	ARL3	-0.399627	-0.0259304	0.689431	0.0818252	0.226457	5.4764e-31	9.2804e-30	19	32	24	D1	Muscle. skeletal (STARNET)	EpiXcan	0.99883	starnet_sklm	0.999981
3447	ENSG00000072694	FCGR2B	0.398641	0.0439559	0.690157	0.0296505	0.083813	3.35964e-11	1.95595e-10	17	31	23	D1	Muscle. skeletal (STARNET)	EpiXcan	0.99883	starnet_sklm	0.999981
3448	ENSG00000092964	DPYSL2	-0.398483	-0.0466428	0.690274	0.0112562	0.0153149	0.00563846	0.0143927	16	20	20	D1	Muscle. skeletal (STARNET)	EpiXcan	0.99883	starnet_sklm	0.999981
3449	ENSG00000181991	MRPS11	-0.398333	-0.0852151	0.690385	0.00902027	0.0462184	1.12995e-06	4.39349e-06	9	18	13	D1	Muscle. skeletal (STARNET)	EpiXcan	0.99883	starnet_sklm	0.999981
3450	ENSG00000135469	COQ10A	-0.398183	-0.0673446	0.690495	0.0173432	0.0345248	2.90145e-05	9.62643e-05	11	23	13	D1	Muscle. skeletal (STARNET)	EpiXcan	0.99883	starnet_sklm	0.999981
3451	ENSG00000188677	PARVB	0.398182	0.0206994	0.690496	0.199064	0.285648	9.66805e-41	2.34147e-39	57	84	74	D1	Muscle. skeletal (STARNET)	EpiXcan	0.99883	starnet_sklm	0.999981
3452	ENSG00000156136	DCK	-0.396931	-0.0521643	0.691418	0.0209042	0.0566694	4.14813e-08	1.85734e-07	5	6	6	D1	Muscle. skeletal (STARNET)	EpiXcan	0.99883	starnet_sklm	0.999981
3453	ENSG00000129317	PUS7L	-0.396561	-0.0257645	0.691691	0.0701006	0.13216	1.1997e-17	1.08163e-16	26	46	30	D1	Muscle. skeletal (STARNET)	EpiXcan	0.99883	starnet_sklm	0.999981
3454	ENSG00000085721	RRN3	-0.395544	-0.0204929	0.692442	0.264733	0.266727	1.86167e-37	4.0204e-36	58	120	70	D1	Muscle. skeletal (STARNET)	EpiXcan	0.99883	starnet_sklm	0.999981
3455	ENSG00000100302	RASD2	0.395305	0.0413601	0.692618	0.034742	0.0794602	7.0074e-11	3.99602e-10	5	25	5	D1	Muscle. skeletal (STARNET)	EpiXcan	0.99883	starnet_sklm	0.999981
3456	ENSG00000203943	SAMD13	0.394936	0.100226	0.69289	0.00528191	0.0182456	0.00244718	0.00650622	10	25	12	D1	Muscle. skeletal (STARNET)	EpiXcan	0.99883	starnet_sklm	0.999981
3457	ENSG00000108387	SEPT4	0.394363	0.0367498	0.693313	0.0282118	0.023528	0.000599314	0.00170394	23	38	31	D1	Muscle. skeletal (STARNET)	EpiXcan	0.99883	starnet_sklm	0.999981
3458	ENSG00000110063	DCPS	0.393889	0.0323588	0.693663	0.045093	0.0525202	2.09274e-07	8.79747e-07	48	100	62	D1	Muscle. skeletal (STARNET)	EpiXcan	0.99883	starnet_sklm	0.999981
3459	ENSG00000117226	GBP3	0.393812	0.0104039	0.69372	0.461948	0.584174	4.52198e-111	6.67914e-109	12	33	12	D1	Muscle. skeletal (STARNET)	EpiXcan	0.99883	starnet_sklm	0.999981
3460	ENSG00000179523	EIF3J-AS1	0.393668	0.0581627	0.693826	0.0331799	0.0535464	1.16902e-07	5.02555e-07	57	70	66	D1	Muscle. skeletal (STARNET)	EpiXcan	0.99883	starnet_sklm	0.999981
3461	ENSG00000106853	PTGR1	0.393524	0.0170872	0.693933	0.218993	0.414818	2.32886e-65	1.17563e-63	68	126	85	D1	Muscle. skeletal (STARNET)	EpiXcan	0.99883	starnet_sklm	0.999981
3462	ENSG00000104691	UBXN8	0.393422	0.040295	0.694008	0.0437574	0.0764553	1.93858e-10	1.06782e-09	15	22	21	D1	Muscle. skeletal (STARNET)	EpiXcan	0.99883	starnet_sklm	0.999981
3463	ENSG00000163807	KIAA1143	0.39312	0.124232	0.694231	0.00390832	0.0108407	0.0197315	0.0470816	7	33	9	D1	Muscle. skeletal (STARNET)	EpiXcan	0.99883	starnet_sklm	0.999981
3464	ENSG00000092820	EZR	-0.39278	-0.0201793	0.694482	0.102771	0.190112	3.48848e-26	4.85304e-25	21	28	22	D1	Muscle. skeletal (STARNET)	EpiXcan	0.99883	starnet_sklm	0.999981
3465	ENSG00000124787	RPP40	0.392702	0.023107	0.69454	0.116557	0.208671	3.90993e-28	5.92132e-27	27	39	32	D1	Muscle. skeletal (STARNET)	EpiXcan	0.99883	starnet_sklm	0.999981
3466	ENSG00000189350	TOGARAM2	0.39214	0.038695	0.694955	0.0389222	0.0657437	5.63259e-09	2.73825e-08	17	22	18	D1	Muscle. skeletal (STARNET)	EpiXcan	0.99883	starnet_sklm	0.999981
3467	ENSG00000124491	F13A1	0.391956	0.0433165	0.695091	0.0213145	0.0385359	8.63581e-06	3.04147e-05	7	50	9	D1	Muscle. skeletal (STARNET)	EpiXcan	0.99883	starnet_sklm	0.999981
3468	ENSG00000138119	MYOF	0.391853	0.0218864	0.695167	0.127804	0.21282	1.36543e-28	2.10516e-27	37	60	41	D1	Muscle. skeletal (STARNET)	EpiXcan	0.99883	starnet_sklm	0.999981
3469	ENSG00000186335	SLC36A2	-0.391108	-0.0331635	0.695717	0.0559836	0.0756636	2.12302e-10	1.1662e-09	23	65	29	D1	Muscle. skeletal (STARNET)	EpiXcan	0.99883	starnet_sklm	0.999981
3470	ENSG00000158483	FAM86C1	0.390987	0.0230709	0.695807	0.161299	0.461267	1.03008e-75	7.33562e-74	10	34	13	D1	Muscle. skeletal (STARNET)	EpiXcan	0.99883	starnet_sklm	0.999981
3471	ENSG00000151553	FAM160B1	-0.39043	-0.0797145	0.696219	0.00756128	0.0246646	0.000390912	0.00113841	16	25	19	D1	Muscle. skeletal (STARNET)	EpiXcan	0.99883	starnet_sklm	0.999981
3472	ENSG00000242861	AL591895.1	-0.390149	-0.110403	0.696427	0.00453531	0.014847	0.00640297	0.0162437	5	24	5	D1	Muscle. skeletal (STARNET)	EpiXcan	0.99883	starnet_sklm	0.999981
3473	ENSG00000129933	MAU2	0.39006	0.0413084	0.696492	0.0315879	0.124766	1.67163e-16	1.40741e-15	12	23	18	D1	Muscle. skeletal (STARNET)	EpiXcan	0.99883	starnet_sklm	0.999981
3474	ENSG00000008382	MPND	-0.390034	-0.0437731	0.696512	0.0359443	0.0785228	1.36272e-10	7.60074e-10	35	56	43	D1	Muscle. skeletal (STARNET)	EpiXcan	0.99883	starnet_sklm	0.999981
3475	ENSG00000182986	ZNF320	0.389592	0.0221854	0.696838	0.104004	0.12395	1.06111e-16	9.07445e-16	47	74	56	D1	Muscle. skeletal (STARNET)	EpiXcan	0.99883	starnet_sklm	0.999981
3476	ENSG00000184674	GSTT1	0.38858	0.0244415	0.697587	0.128158	0.646163	1.56022e-134	4.05792e-132	28	61	37	D1	Muscle. skeletal (STARNET)	EpiXcan	0.99883	starnet_sklm	0.999981
3477	ENSG00000164219	PGGT1B	-0.388361	-0.0511029	0.697749	0.0254323	0.0246964	0.000428979	0.00124239	45	70	57	D1	Muscle. skeletal (STARNET)	EpiXcan	0.99883	starnet_sklm	0.999981
3478	ENSG00000074582	BCS1L	-0.38806	-0.0341765	0.697972	0.0374735	0.0688144	2.0386e-09	1.03084e-08	18	98	22	D1	Muscle. skeletal (STARNET)	EpiXcan	0.99883	starnet_sklm	0.999981
3479	ENSG00000143850	PLEKHA6	0.388047	0.0831763	0.697982	0.00771462	0.0423908	2.62601e-06	9.7813e-06	3	5	3	D1	Muscle. skeletal (STARNET)	EpiXcan	0.99883	starnet_sklm	0.999981
3480	ENSG00000166387	PPFIBP2	0.387889	-0.000792255	0.698098	0.0247071	0.0935486	2.37462e-12	1.52414e-11	29	49	38	D1	Muscle. skeletal (STARNET)	EpiXcan	0.99883	starnet_sklm	0.999981
3481	ENSG00000149743	TRPT1	0.387816	0.0113692	0.698153	0.426061	0.606488	5.65267e-119	1.09078e-116	19	29	22	D1	Muscle. skeletal (STARNET)	EpiXcan	0.99883	starnet_sklm	0.999981
3482	ENSG00000109452	INPP4B	-0.387511	-0.0153512	0.698378	0.0522113	0.0645427	5.34124e-09	2.60084e-08	52	70	63	D1	Muscle. skeletal (STARNET)	EpiXcan	0.99883	starnet_sklm	0.999981
3483	ENSG00000114956	DGUOK	0.387157	0.0673432	0.69864	0.0111428	0.0490811	5.30802e-07	2.14327e-06	2	2	2	D1	Muscle. skeletal (STARNET)	EpiXcan	0.99883	starnet_sklm	0.999981
3484	ENSG00000185201	IFITM2	0.38701	0.0460602	0.698748	0.0462416	0.160448	3.22529e-21	3.54663e-20	12	42	17	D1	Muscle. skeletal (STARNET)	EpiXcan	0.99883	starnet_sklm	0.999981
3485	ENSG00000266947	AC022916.1	0.386763	0.0501413	0.698931	0.0248576	0.0437913	1.55278e-06	5.94097e-06	14	17	16	D1	Muscle. skeletal (STARNET)	EpiXcan	0.99883	starnet_sklm	0.999981
3486	ENSG00000141458	NPC1	-0.386458	-0.0361082	0.699158	0.0302219	0.0476034	8.3733e-07	3.30294e-06	25	33	31	D1	Muscle. skeletal (STARNET)	EpiXcan	0.99883	starnet_sklm	0.999981
3487	ENSG00000174963	ZIC4	0.38597	0.0313023	0.699519	0.069799	0.100066	2.33821e-13	1.60772e-12	26	48	26	D1	Muscle. skeletal (STARNET)	EpiXcan	0.99883	starnet_sklm	0.999981
3488	ENSG00000247596	TWF2	-0.385804	-0.0298196	0.699642	0.0407008	0.0719279	8.03199e-10	4.21283e-09	10	38	12	D1	Muscle. skeletal (STARNET)	EpiXcan	0.99883	starnet_sklm	0.999981
3489	ENSG00000198150	AC135178.1	0.385195	0.0221099	0.700093	0.0973098	0.174859	2.44958e-23	3.00275e-22	34	50	38	D1	Muscle. skeletal (STARNET)	EpiXcan	0.99883	starnet_sklm	0.999981
3490	ENSG00000267023	LRRC37A16P	-0.385118	-0.0293013	0.70015	0.0888336	0.206022	1.1944e-28	1.85101e-27	16	23	19	D1	Muscle. skeletal (STARNET)	EpiXcan	0.99883	starnet_sklm	0.999981
3491	ENSG00000178974	FBXO34	-0.38439	-0.0758612	0.70069	0.0106133	0.0104197	0.0226509	0.0535458	13	17	15	D1	Muscle. skeletal (STARNET)	EpiXcan	0.99883	starnet_sklm	0.999981
3492	ENSG00000164134	NAA15	-0.383359	-0.0387527	0.701454	0.0351779	0.0129479	0.0107044	0.0264219	51	65	57	D1	Muscle. skeletal (STARNET)	EpiXcan	0.99883	starnet_sklm	0.999981
3493	ENSG00000151498	ACAD8	-0.382924	-0.0258609	0.701776	0.0440024	0.0753228	2.20882e-10	1.21166e-09	34	70	47	D1	Muscle. skeletal (STARNET)	EpiXcan	0.99883	starnet_sklm	0.999981
3494	ENSG00000168405	CMAHP	-0.382568	-0.0235232	0.70204	0.108121	0.183125	3.04275e-24	3.90176e-23	37	52	42	D1	Muscle. skeletal (STARNET)	EpiXcan	0.99883	starnet_sklm	0.999981
3495	ENSG00000119326	CTNNAL1	-0.38235	-0.0124587	0.702202	0.200165	0.25631	5.83474e-36	1.18317e-34	68	146	85	D1	Muscle. skeletal (STARNET)	EpiXcan	0.99883	starnet_sklm	0.999981
3496	ENSG00000215018	COL28A1	0.382255	0.0409823	0.702272	0.0333074	0.0760649	2.61218e-10	1.42444e-09	10	15	13	D1	Muscle. skeletal (STARNET)	EpiXcan	0.99883	starnet_sklm	0.999981
3497	ENSG00000152256	PDK1	0.382193	0.026834	0.702318	0.0537144	0.0906121	2.68286e-12	1.71554e-11	6	13	6	D1	Muscle. skeletal (STARNET)	EpiXcan	0.99883	starnet_sklm	0.999981
3498	ENSG00000228638	FCF1P2	0.381693	0.0413367	0.702689	0.0258733	0.0190203	0.00190265	0.00512572	35	54	41	D1	Muscle. skeletal (STARNET)	EpiXcan	0.99883	starnet_sklm	0.999981
3499	ENSG00000167522	ANKRD11	0.381691	0.104836	0.702691	0.0100693	0.0387034	9.60944e-06	3.36359e-05	2	19	3	D1	Muscle. skeletal (STARNET)	EpiXcan	0.99883	starnet_sklm	0.999981
3500	ENSG00000127951	FGL2	-0.381428	-0.0345159	0.702886	0.0328765	0.024036	0.000500537	0.00143676	39	45	43	D1	Muscle. skeletal (STARNET)	EpiXcan	0.99883	starnet_sklm	0.999981
3501	ENSG00000168427	KLHL30	0.381401	0.0355332	0.702906	0.0675002	0.321964	3.40291e-47	1.01023e-45	22	49	27	D1	Muscle. skeletal (STARNET)	EpiXcan	0.99883	starnet_sklm	0.999981
3502	ENSG00000124593	AL365205.1	0.381401	0.0461555	0.702906	0.0200288	0.0937176	1.40026e-12	9.14451e-12	8	16	10	D1	Muscle. skeletal (STARNET)	EpiXcan	0.99883	starnet_sklm	0.999981
3503	ENSG00000119471	HSDL2	-0.381191	-0.0301366	0.703061	0.0493836	0.105001	4.7064e-14	3.37372e-13	12	20	14	D1	Muscle. skeletal (STARNET)	EpiXcan	0.99883	starnet_sklm	0.999981
3504	ENSG00000163485	ADORA1	-0.380683	-0.042181	0.703438	0.0360589	0.0289809	0.000123003	0.000378404	35	60	44	D1	Muscle. skeletal (STARNET)	EpiXcan	0.99883	starnet_sklm	0.999981
3505	ENSG00000058866	DGKG	-0.380563	-0.0337583	0.703528	0.0386081	0.10243	1.57709e-13	1.09763e-12	29	37	33	D1	Muscle. skeletal (STARNET)	EpiXcan	0.99883	starnet_sklm	0.999981
3506	ENSG00000260329	AC007541.1	0.380425	0.0460695	0.70363	0.0278191	0.0584604	3.61462e-08	1.6276e-07	14	21	16	D1	Muscle. skeletal (STARNET)	EpiXcan	0.99883	starnet_sklm	0.999981
3507	ENSG00000104320	NBN	-0.3803	-0.0226738	0.703723	0.10158	0.200055	8.83259e-27	1.26858e-25	16	23	19	D1	Muscle. skeletal (STARNET)	EpiXcan	0.99883	starnet_sklm	0.999981
3508	ENSG00000116922	C1orf109	-0.380243	-0.0723354	0.703765	0.00861254	0.0593373	3.44165e-08	1.55264e-07	9	13	10	D1	Muscle. skeletal (STARNET)	EpiXcan	0.99883	starnet_sklm	0.999981
3509	ENSG00000095787	WAC	0.379982	1.31464	0.703959	3.20899e-05	0.0155088	0.00504652	0.0129591	3	15	6	D1	Muscle. skeletal (STARNET)	EpiXcan	0.99883	starnet_sklm	0.999981
3510	ENSG00000187550	SBK2	-0.379958	-0.0466564	0.703977	0.0392341	0.0979958	5.93653e-13	3.97897e-12	44	67	58	D1	Muscle. skeletal (STARNET)	EpiXcan	0.99883	starnet_sklm	0.999981
3511	ENSG00000043514	TRIT1	-0.37994	-0.0238595	0.70399	0.0759314	0.230653	1.64208e-31	2.84723e-30	32	47	42	D1	Muscle. skeletal (STARNET)	EpiXcan	0.99883	starnet_sklm	0.999981
3512	ENSG00000119321	FKBP15	0.379884	0.0469113	0.704032	0.0519078	0.18307	1.33723e-24	1.74657e-23	29	46	38	D1	Muscle. skeletal (STARNET)	EpiXcan	0.99883	starnet_sklm	0.999981
3513	ENSG00000158470	B4GALT5	-0.379523	0.000362824	0.7043	0.0183012	0.0244927	0.000461978	0.00133087	20	29	29	D1	Muscle. skeletal (STARNET)	EpiXcan	0.99883	starnet_sklm	0.999981
3514	ENSG00000137103	TMEM8B	-0.379305	-0.0434075	0.704462	0.0267683	0.226515	3.49483e-31	5.96464e-30	4	20	6	D1	Muscle. skeletal (STARNET)	EpiXcan	0.99883	starnet_sklm	0.999981
3515	ENSG00000163956	LRPAP1	0.379084	0.0771451	0.704625	0.00983599	0.0479022	6.90854e-07	2.75697e-06	12	17	15	D1	Muscle. skeletal (STARNET)	EpiXcan	0.99883	starnet_sklm	0.999981
3516	ENSG00000143951	WDPCP	0.378579	0.118422	0.705	0.00345597	0.0359061	1.92003e-05	6.51482e-05	8	48	15	D1	Muscle. skeletal (STARNET)	EpiXcan	0.99883	starnet_sklm	0.999981
3517	ENSG00000115866	DARS	0.37847	0.086823	0.705081	0.0192772	0.0332141	3.83906e-05	0.000125288	8	25	8	D1	Muscle. skeletal (STARNET)	EpiXcan	0.99883	starnet_sklm	0.999981
3518	ENSG00000167196	FBXO22	-0.378437	-0.0314325	0.705106	0.0494974	0.119643	8.58295e-16	6.8917e-15	13	81	15	D1	Muscle. skeletal (STARNET)	EpiXcan	0.99883	starnet_sklm	0.999981
3519	ENSG00000221963	APOL6	0.378388	0.0612517	0.705143	0.0101313	0.221461	8.49838e-30	1.37957e-28	11	29	15	D1	Muscle. skeletal (STARNET)	EpiXcan	0.99883	starnet_sklm	0.999981
3520	ENSG00000170917	NUDT6	0.378078	0.0368058	0.705373	0.02288	0.041259	4.67365e-06	1.69082e-05	15	18	16	D1	Muscle. skeletal (STARNET)	EpiXcan	0.99883	starnet_sklm	0.999981
3521	ENSG00000215252	GOLGA8B	0.378003	0.0367263	0.705429	0.123521	0.235198	2.29473e-32	4.09153e-31	24	52	28	D1	Muscle. skeletal (STARNET)	EpiXcan	0.99883	starnet_sklm	0.999981
3522	ENSG00000182134	TDRKH	-0.377994	-0.0387817	0.705435	0.0622479	0.0421582	2.95723e-06	1.09741e-05	47	73	59	D1	Muscle. skeletal (STARNET)	EpiXcan	0.99883	starnet_sklm	0.999981
3523	ENSG00000198300	PEG3	0.377843	0.0423494	0.705547	0.0186613	0.011864	0.0147399	0.0357705	44	105	54	D1	Muscle. skeletal (STARNET)	EpiXcan	0.99883	starnet_sklm	0.999981
3524	ENSG00000112149	CD83	0.377471	0.0194958	0.705823	0.140105	0.201109	4.27487e-27	6.20687e-26	35	71	41	D1	Muscle. skeletal (STARNET)	EpiXcan	0.99883	starnet_sklm	0.999981
3525	ENSG00000178295	GEN1	-0.377297	-0.0407162	0.705953	0.0464869	0.153551	1.86149e-20	1.93659e-19	21	42	31	D1	Muscle. skeletal (STARNET)	EpiXcan	0.99883	starnet_sklm	0.999981
3526	ENSG00000085760	MTIF2	-0.377046	-0.19833	0.706139	0.00752616	0.0421742	3.19774e-06	1.18445e-05	14	36	15	D1	Muscle. skeletal (STARNET)	EpiXcan	0.99883	starnet_sklm	0.999981
3527	ENSG00000058729	RIOK2	-0.376948	-0.034983	0.706213	0.0383378	0.0886519	4.08911e-12	2.57485e-11	3	5	4	D1	Muscle. skeletal (STARNET)	EpiXcan	0.99883	starnet_sklm	0.999981
3528	ENSG00000091436	MAP3K20	0.376214	0.185563	0.706758	0.00130402	0.0101055	0.0250173	0.0587106	3	6	4	D1	Muscle. skeletal (STARNET)	EpiXcan	0.99883	starnet_sklm	0.999981
3529	ENSG00000132768	DPH2	0.375782	0.185669	0.707079	0.00815604	0.014496	0.00671286	0.0169902	7	17	9	D1	Muscle. skeletal (STARNET)	EpiXcan	0.99883	starnet_sklm	0.999981
3530	ENSG00000092931	MFSD11	0.375447	0.157355	0.707328	0.00269618	0.0320084	4.46606e-05	0.000144724	10	17	15	D1	Muscle. skeletal (STARNET)	EpiXcan	0.99883	starnet_sklm	0.999981
3531	ENSG00000159110	IFNAR2	-0.374886	-0.0473957	0.707745	0.0174749	0.0366121	1.55981e-05	5.33341e-05	18	45	26	D1	Muscle. skeletal (STARNET)	EpiXcan	0.99883	starnet_sklm	0.999981
3532	ENSG00000113593	PPWD1	-0.374427	-0.0692913	0.708086	0.0102072	0.0101401	0.0237215	0.055867	18	30	22	D1	Muscle. skeletal (STARNET)	EpiXcan	0.99883	starnet_sklm	0.999981
3533	ENSG00000100429	HDAC10	0.374293	0.175299	0.708187	0.00580586	0.0489754	5.58757e-07	2.25159e-06	10	16	15	D1	Muscle. skeletal (STARNET)	EpiXcan	0.99883	starnet_sklm	0.999981
3534	ENSG00000104812	GYS1	0.374051	0.0847266	0.708367	0.0160117	0.0338256	2.91746e-05	9.66884e-05	17	68	29	D1	Muscle. skeletal (STARNET)	EpiXcan	0.99883	starnet_sklm	0.999981
3535	ENSG00000187609	EXD3	0.373769	0.0365732	0.708576	0.0320443	0.0178687	0.0026707	0.00707221	33	69	41	D1	Muscle. skeletal (STARNET)	EpiXcan	0.99883	starnet_sklm	0.999981
3536	ENSG00000183751	TBL3	0.373401	0.113563	0.70885	0.00432802	0.0105188	0.0220695	0.0522851	4	16	4	D1	Muscle. skeletal (STARNET)	EpiXcan	0.99883	starnet_sklm	0.999981
3537	ENSG00000124795	DEK	0.3726	0.0286771	0.709446	0.039808	0.0935909	1.60067e-12	1.04135e-11	18	26	20	D1	Muscle. skeletal (STARNET)	EpiXcan	0.99883	starnet_sklm	0.999981
3538	ENSG00000160097	FNDC5	-0.372567	-0.0534035	0.709471	0.0203952	0.075641	2.65221e-10	1.44429e-09	6	31	9	D1	Muscle. skeletal (STARNET)	EpiXcan	0.99883	starnet_sklm	0.999981
3539	ENSG00000099834	CDHR5	-0.372163	-0.046851	0.709772	0.0309855	0.0324503	5.16074e-05	0.000165932	32	57	44	D1	Muscle. skeletal (STARNET)	EpiXcan	0.99883	starnet_sklm	0.999981
3540	ENSG00000173517	PEAK1	0.371805	0.044305	0.710038	0.0260118	0.0442983	1.53801e-06	5.88825e-06	19	25	21	D1	Muscle. skeletal (STARNET)	EpiXcan	0.99883	starnet_sklm	0.999981
3541	ENSG00000110717	NDUFS8	0.371759	0.111871	0.710072	0.00471429	0.0122523	0.0129364	0.0316571	3	15	3	D1	Muscle. skeletal (STARNET)	EpiXcan	0.99883	starnet_sklm	0.999981
3542	ENSG00000109775	UFSP2	0.371724	0.0136449	0.710098	0.236162	0.361654	2.10057e-54	7.92784e-53	8	20	9	D1	Muscle. skeletal (STARNET)	EpiXcan	0.99883	starnet_sklm	0.999981
3543	ENSG00000100592	DAAM1	0.371683	0.0642475	0.710129	0.00780558	0.0173592	0.00285008	0.00752226	15	27	21	D1	Muscle. skeletal (STARNET)	EpiXcan	0.99883	starnet_sklm	0.999981
3544	ENSG00000141574	SECTM1	0.371508	0.0388256	0.710259	0.0408587	0.047644	5.22903e-07	2.11566e-06	28	50	31	D1	Muscle. skeletal (STARNET)	EpiXcan	0.99883	starnet_sklm	0.999981
3545	ENSG00000164694	FNDC1	0.371502	0.0149069	0.710263	0.031732	0.0288028	0.000137823	0.000421718	57	80	72	D1	Muscle. skeletal (STARNET)	EpiXcan	0.99883	starnet_sklm	0.999981
3546	ENSG00000146411	SLC2A12	0.371168	0.0120941	0.710512	0.286179	0.406691	1.73353e-63	8.39675e-62	17	29	19	D1	Muscle. skeletal (STARNET)	EpiXcan	0.99883	starnet_sklm	0.999981
3547	ENSG00000053254	FOXN3	0.370833	0.0344531	0.710762	0.0274259	0.0610269	1.79162e-08	8.30169e-08	24	73	28	D1	Muscle. skeletal (STARNET)	EpiXcan	0.99883	starnet_sklm	0.999981
3548	ENSG00000171928	TVP23B	-0.37072	-0.0150987	0.710846	0.204085	0.285362	5.4341e-40	1.28232e-38	12	26	14	D1	Muscle. skeletal (STARNET)	EpiXcan	0.99883	starnet_sklm	0.999981
3549	ENSG00000114115	RBP1	0.370706	0.0437904	0.710856	0.026548	0.0622873	1.46521e-08	6.85291e-08	6	15	6	D1	Muscle. skeletal (STARNET)	EpiXcan	0.99883	starnet_sklm	0.999981
3550	ENSG00000113282	CLINT1	0.370479	0.0446788	0.711026	0.0226403	0.0351615	1.86131e-05	6.32084e-05	12	15	12	D1	Muscle. skeletal (STARNET)	EpiXcan	0.99883	starnet_sklm	0.999981
3551	ENSG00000135205	CCDC146	-0.370258	-0.0540401	0.71119	0.0254617	0.0477414	7.89108e-07	3.12405e-06	30	38	37	D1	Muscle. skeletal (STARNET)	EpiXcan	0.99883	starnet_sklm	0.999981
3552	ENSG00000161395	PGAP3	-0.370172	-0.0238353	0.711255	0.0297641	0.0877529	1.15523e-11	7.03365e-11	21	32	28	D1	Muscle. skeletal (STARNET)	EpiXcan	0.99883	starnet_sklm	0.999981
3553	ENSG00000162878	PKDCC	0.369893	0.0558245	0.711462	0.0195074	0.123422	2.87433e-16	2.37818e-15	13	22	16	D1	Muscle. skeletal (STARNET)	EpiXcan	0.99883	starnet_sklm	0.999981
3554	ENSG00000187955	COL14A1	0.36935	0.0634067	0.711867	0.0127138	0.0721799	6.90124e-10	3.6421e-09	15	27	20	D1	Muscle. skeletal (STARNET)	EpiXcan	0.99883	starnet_sklm	0.999981
3555	ENSG00000154556	SORBS2	0.368887	0.0500583	0.712212	0.0206102	0.0337972	2.1227e-05	7.15179e-05	15	42	16	D1	Muscle. skeletal (STARNET)	EpiXcan	0.99883	starnet_sklm	0.999981
3556	ENSG00000198937	CCDC167	0.368657	0.0539778	0.712383	0.0245397	0.137581	6.71238e-19	6.5073e-18	20	33	29	D1	Muscle. skeletal (STARNET)	EpiXcan	0.99883	starnet_sklm	0.999981
3557	ENSG00000074219	TEAD2	-0.368314	-0.0360649	0.712639	0.0491748	0.122877	2.38303e-16	1.98128e-15	24	43	29	D1	Muscle. skeletal (STARNET)	EpiXcan	0.99883	starnet_sklm	0.999981
3558	ENSG00000114948	ADAM23	0.368204	0.0203042	0.712721	0.120645	0.171854	5.32641e-23	6.3789e-22	77	189	88	D1	Muscle. skeletal (STARNET)	EpiXcan	0.99883	starnet_sklm	0.999981
3559	ENSG00000204713	TRIM27	-0.367976	0.0107765	0.712891	0.0498752	0.052609	1.74184e-07	7.36894e-07	33	79	45	D1	Muscle. skeletal (STARNET)	EpiXcan	0.99883	starnet_sklm	0.999981
3560	ENSG00000196814	MVB12B	0.367254	0.205393	0.71343	0.0037739	0.0141575	0.00736275	0.0185761	18	53	21	D1	Muscle. skeletal (STARNET)	EpiXcan	0.99883	starnet_sklm	0.999981
3561	ENSG00000083807	SLC27A5	-0.366618	-0.118748	0.713904	0.0112254	0.0436746	2.23664e-06	8.4016e-06	14	17	16	D1	Muscle. skeletal (STARNET)	EpiXcan	0.99883	starnet_sklm	0.999981
3562	ENSG00000100483	VCPKMT	0.366594	0.0207883	0.713922	0.0905738	0.152588	3.11266e-20	3.21033e-19	37	50	42	D1	Muscle. skeletal (STARNET)	EpiXcan	0.99883	starnet_sklm	0.999981
3563	ENSG00000104881	PPP1R13L	0.366593	0.0784416	0.713923	0.0147347	0.0166029	0.00375119	0.00975423	14	25	16	D1	Muscle. skeletal (STARNET)	EpiXcan	0.99883	starnet_sklm	0.999981
3564	ENSG00000108064	TFAM	0.365813	0.0604904	0.714504	0.013313	0.108415	2.66526e-14	1.94672e-13	8	16	12	D1	Muscle. skeletal (STARNET)	EpiXcan	0.99883	starnet_sklm	0.999981
3565	ENSG00000109771	LRP2BP	0.365609	0.0230138	0.714657	0.0109881	0.0679432	1.97605e-09	1.00041e-08	15	27	19	D1	Muscle. skeletal (STARNET)	EpiXcan	0.99883	starnet_sklm	0.999981
3566	ENSG00000071127	WDR1	-0.36536	-0.0546522	0.714843	0.0324948	0.0278562	0.000169047	0.000512798	22	41	34	D1	Muscle. skeletal (STARNET)	EpiXcan	0.99883	starnet_sklm	0.999981
3567	ENSG00000106636	YKT6	-0.365105	-0.0297768	0.715033	0.0398845	0.0706844	1.09616e-09	5.67727e-09	23	32	28	D1	Muscle. skeletal (STARNET)	EpiXcan	0.99883	starnet_sklm	0.999981
3568	ENSG00000116786	PLEKHM2	-0.365076	-0.03596	0.715055	0.0298361	0.176499	1.86186e-23	2.30355e-22	15	24	20	D1	Muscle. skeletal (STARNET)	EpiXcan	0.99883	starnet_sklm	0.999981
3569	ENSG00000115648	MLPH	0.364485	0.0226991	0.715496	0.140949	0.143293	5.12383e-20	5.21715e-19	25	76	34	D1	Muscle. skeletal (STARNET)	EpiXcan	0.99883	starnet_sklm	0.999981
3570	ENSG00000104518	GSDMD	0.36437	0.027739	0.715582	0.100855	0.360543	2.981e-54	1.11801e-52	26	52	36	D1	Muscle. skeletal (STARNET)	EpiXcan	0.99883	starnet_sklm	0.999981
3571	ENSG00000179456	ZBTB18	-0.364255	-0.0542649	0.715668	0.0132631	0.0270856	0.000208605	0.000626602	17	30	21	D1	Muscle. skeletal (STARNET)	EpiXcan	0.99883	starnet_sklm	0.999981
3572	ENSG00000227496	AC099066.2	-0.364118	-0.0489155	0.71577	0.0172879	0.0441763	2.07274e-06	7.82034e-06	22	33	28	D1	Muscle. skeletal (STARNET)	EpiXcan	0.99883	starnet_sklm	0.999981
3573	ENSG00000166908	PIP4K2C	-0.363719	-0.0462654	0.716068	0.0484885	0.034177	3.11237e-05	0.000102664	41	90	49	D1	Muscle. skeletal (STARNET)	EpiXcan	0.99883	starnet_sklm	0.999981
3574	ENSG00000188643	S100A16	-0.363051	-0.0265166	0.716566	0.102618	0.170763	1.07237e-22	1.26402e-21	28	40	31	D1	Muscle. skeletal (STARNET)	EpiXcan	0.99883	starnet_sklm	0.999981
3575	ENSG00000203875	SNHG5	0.362684	0.00940951	0.716841	0.60832	0.734929	3.69797e-181	2.21213e-178	29	56	32	D1	Muscle. skeletal (STARNET)	EpiXcan	0.99883	starnet_sklm	0.999981
3576	ENSG00000163328	GPR155	0.362562	0.0408361	0.716932	0.0409143	0.0555187	7.71451e-08	3.37094e-07	24	30	25	D1	Muscle. skeletal (STARNET)	EpiXcan	0.99883	starnet_sklm	0.999981
3577	ENSG00000152977	ZIC1	-0.362367	-0.055061	0.717078	0.0176029	0.0523028	2.22124e-07	9.31148e-07	17	19	19	D1	Muscle. skeletal (STARNET)	EpiXcan	0.99883	starnet_sklm	0.999981
3578	ENSG00000176454	LPCAT4	-0.362214	-0.0514596	0.717192	0.0166971	0.0443715	1.99283e-06	7.54025e-06	7	15	9	D1	Muscle. skeletal (STARNET)	EpiXcan	0.99883	starnet_sklm	0.999981
3579	ENSG00000114933	INO80D	-0.362167	-0.0275126	0.717228	0.0365534	0.0364317	1.6862e-05	5.7475e-05	27	49	30	D1	Muscle. skeletal (STARNET)	EpiXcan	0.99883	starnet_sklm	0.999981
3580	ENSG00000070371	CLTCL1	0.361942	0.0450311	0.717396	0.0329245	0.0650495	4.38623e-09	2.15422e-08	21	34	27	D1	Muscle. skeletal (STARNET)	EpiXcan	0.99883	starnet_sklm	0.999981
3581	ENSG00000181019	NQO1	-0.361854	-0.0522685	0.717461	0.0278722	0.0302162	4.44425e-05	0.000144134	10	12	12	D1	Muscle. skeletal (STARNET)	EpiXcan	0.99883	starnet_sklm	0.999981
3582	ENSG00000168000	BSCL2	0.361847	0.0146824	0.717466	0.107522	0.159316	5.82615e-23	6.97041e-22	8	114	9	D1	Muscle. skeletal (STARNET)	EpiXcan	0.99883	starnet_sklm	0.999981
3583	ENSG00000160679	CHTOP	-0.361484	-0.0138764	0.717737	0.224063	0.553877	5.10457e-102	6.36158e-100	24	41	30	D1	Muscle. skeletal (STARNET)	EpiXcan	0.99883	starnet_sklm	0.999981
3584	ENSG00000116221	MRPL37	0.361463	0.0206222	0.717753	0.0708511	0.0838091	3.12136e-11	1.82255e-10	32	41	36	D1	Muscle. skeletal (STARNET)	EpiXcan	0.99883	starnet_sklm	0.999981
3585	ENSG00000085377	PREP	-0.360317	-0.0232503	0.71861	0.0791432	0.156625	9.76399e-21	1.04022e-19	14	29	19	D1	Muscle. skeletal (STARNET)	EpiXcan	0.99883	starnet_sklm	0.999981
3586	ENSG00000169908	TM4SF1	0.359784	0.051974	0.719009	0.0284351	0.0368503	1.46634e-05	5.02385e-05	19	46	20	D1	Muscle. skeletal (STARNET)	EpiXcan	0.99883	starnet_sklm	0.999981
3587	ENSG00000070950	RAD18	-0.359709	-0.0823803	0.719065	0.0111073	0.0445104	2.00508e-06	7.58179e-06	27	38	31	D1	Muscle. skeletal (STARNET)	EpiXcan	0.99883	starnet_sklm	0.999981
3588	ENSG00000145020	AMT	0.359704	0.0146884	0.719069	0.162523	0.215877	3.5074e-29	5.54327e-28	23	43	25	D1	Muscle. skeletal (STARNET)	EpiXcan	0.99883	starnet_sklm	0.999981
3589	ENSG00000267855	NDUFA7	-0.359598	-0.0610282	0.719148	0.0091221	0.016741	0.00385712	0.0100036	12	19	12	D1	Muscle. skeletal (STARNET)	EpiXcan	0.99883	starnet_sklm	0.999981
3590	ENSG00000153823	PID1	-0.359384	-0.0266364	0.719308	0.0578447	0.0938915	1.83175e-12	1.18588e-11	48	81	51	D1	Muscle. skeletal (STARNET)	EpiXcan	0.99883	starnet_sklm	0.999981
3591	ENSG00000149499	EML3	0.358702	0.023596	0.719818	0.0498172	0.0327539	4.23286e-05	0.000137651	35	56	38	D1	Muscle. skeletal (STARNET)	EpiXcan	0.99883	starnet_sklm	0.999981
3592	ENSG00000198663	C6orf89	0.357661	0.0464635	0.720597	0.027663	0.0558567	8.68431e-08	3.77383e-07	13	35	15	D1	Muscle. skeletal (STARNET)	EpiXcan	0.99883	starnet_sklm	0.999981
3593	ENSG00000175348	TMEM9B	-0.357606	-0.0137354	0.720638	0.157326	0.211531	6.71081e-29	1.05089e-27	34	61	42	D1	Muscle. skeletal (STARNET)	EpiXcan	0.99883	starnet_sklm	0.999981
3594	ENSG00000081014	AP4E1	0.357213	0.0233933	0.720932	0.0542204	0.156314	1.55095e-20	1.62341e-19	20	73	27	D1	Muscle. skeletal (STARNET)	EpiXcan	0.99883	starnet_sklm	0.999981
3595	ENSG00000156273	BACH1	0.356921	0.0546217	0.721151	0.014639	0.0470809	8.6588e-07	3.40657e-06	7	13	8	D1	Muscle. skeletal (STARNET)	EpiXcan	0.99883	starnet_sklm	0.999981
3596	ENSG00000162618	ADGRL4	0.356435	0.0461799	0.721515	0.0202322	0.0405535	5.75363e-06	2.05851e-05	17	32	18	D1	Muscle. skeletal (STARNET)	EpiXcan	0.99883	starnet_sklm	0.999981
3597	ENSG00000257949	TEN1	0.356198	0.0251979	0.721692	0.0585465	0.0826765	3.97891e-11	2.30415e-10	18	30	25	D1	Muscle. skeletal (STARNET)	EpiXcan	0.99883	starnet_sklm	0.999981
3598	ENSG00000143442	POGZ	0.355818	0.106522	0.721977	0.00433089	0.0202986	0.00135645	0.00371533	9	18	10	D1	Muscle. skeletal (STARNET)	EpiXcan	0.99883	starnet_sklm	0.999981
3599	ENSG00000109339	MAPK10	0.355305	0.0282564	0.722361	0.0577985	0.118788	8.4599e-16	6.79746e-15	31	119	37	D1	Muscle. skeletal (STARNET)	EpiXcan	0.99883	starnet_sklm	0.999981
3600	ENSG00000100077	GRK3	-0.354551	-0.0160061	0.722926	0.00691431	0.014218	0.00748141	0.0188516	10	20	15	D1	Muscle. skeletal (STARNET)	EpiXcan	0.99883	starnet_sklm	0.999981
3601	ENSG00000145391	SETD7	0.353948	0.0203753	0.723378	0.134341	0.321701	9.87253e-47	2.89497e-45	24	35	29	D1	Muscle. skeletal (STARNET)	EpiXcan	0.99883	starnet_sklm	0.999981
3602	ENSG00000139620	KANSL2	-0.353532	-0.0185152	0.723689	0.131727	0.51976	1.30303e-92	1.34392e-90	21	34	29	D1	Muscle. skeletal (STARNET)	EpiXcan	0.99883	starnet_sklm	0.999981
3603	ENSG00000130227	XPO7	0.353521	0.0234904	0.723698	0.0770591	0.12533	6.96454e-17	6.01616e-16	15	25	21	D1	Muscle. skeletal (STARNET)	EpiXcan	0.99883	starnet_sklm	0.999981
3604	ENSG00000085415	SEH1L	-0.353413	-0.0685093	0.723779	0.0109819	0.0350316	2.06798e-05	6.97726e-05	14	27	18	D1	Muscle. skeletal (STARNET)	EpiXcan	0.99883	starnet_sklm	0.999981
3605	ENSG00000103342	GSPT1	-0.353344	-0.0253119	0.723831	0.0492671	0.0494724	4.9541e-07	2.01191e-06	40	58	46	D1	Muscle. skeletal (STARNET)	EpiXcan	0.99883	starnet_sklm	0.999981
3606	ENSG00000111802	TDP2	0.35333	0.0482206	0.723841	0.0183713	0.0794867	8.6852e-11	4.91299e-10	18	41	25	D1	Muscle. skeletal (STARNET)	EpiXcan	0.99883	starnet_sklm	0.999981
3607	ENSG00000122435	TRMT13	-0.352954	-0.0261528	0.724123	0.0180549	0.0385856	1.01103e-05	3.53064e-05	10	20	14	D1	Muscle. skeletal (STARNET)	EpiXcan	0.99883	starnet_sklm	0.999981
3608	ENSG00000054793	ATP9A	-0.352741	-0.0137961	0.724282	0.202558	0.188271	3.48152e-25	4.67485e-24	93	133	107	D1	Muscle. skeletal (STARNET)	EpiXcan	0.99883	starnet_sklm	0.999981
3609	ENSG00000113108	APBB3	0.352618	0.0780079	0.724375	0.00853359	0.029452	9.8899e-05	0.000307332	8	15	10	D1	Muscle. skeletal (STARNET)	EpiXcan	0.99883	starnet_sklm	0.999981
3610	ENSG00000140367	UBE2Q2	0.352604	0.0351369	0.724385	0.040127	0.0910002	2.86693e-12	1.82641e-11	11	21	13	D1	Muscle. skeletal (STARNET)	EpiXcan	0.99883	starnet_sklm	0.999981
3611	ENSG00000164494	PDSS2	0.352216	0.017756	0.724676	0.119147	0.178807	7.96224e-24	1.00063e-22	68	112	85	D1	Muscle. skeletal (STARNET)	EpiXcan	0.99883	starnet_sklm	0.999981
3612	ENSG00000087586	AURKA	-0.35198	-0.0406902	0.724853	0.0414711	0.152665	3.99432e-20	4.08445e-19	12	35	16	D1	Muscle. skeletal (STARNET)	EpiXcan	0.99883	starnet_sklm	0.999981
3613	ENSG00000090686	USP48	0.351979	0.0608659	0.724854	0.0480594	0.037475	1.27239e-05	4.39459e-05	67	116	79	D1	Muscle. skeletal (STARNET)	EpiXcan	0.99883	starnet_sklm	0.999981
3614	ENSG00000179562	GCC1	0.351973	0.0488479	0.724858	0.0143672	0.0315716	6.08105e-05	0.000193391	29	37	37	D1	Muscle. skeletal (STARNET)	EpiXcan	0.99883	starnet_sklm	0.999981
3615	ENSG00000147485	PXDNL	0.351744	0.0161986	0.72503	0.193711	0.266144	6.59055e-37	1.39064e-35	50	66	57	D1	Muscle. skeletal (STARNET)	EpiXcan	0.99883	starnet_sklm	0.999981
3616	ENSG00000107551	RASSF4	-0.351521	-0.0197639	0.725197	0.142424	0.312615	2.69224e-45	7.5967e-44	17	30	20	D1	Muscle. skeletal (STARNET)	EpiXcan	0.99883	starnet_sklm	0.999981
3617	ENSG00000157881	PANK4	-0.350985	-0.0512452	0.725599	0.0202559	0.0387565	7.26514e-06	2.57465e-05	13	24	15	D1	Muscle. skeletal (STARNET)	EpiXcan	0.99883	starnet_sklm	0.999981
3618	ENSG00000175220	ARHGAP1	-0.350966	-0.0277183	0.725614	0.0659656	0.103667	1.17614e-13	8.25301e-13	17	42	19	D1	Muscle. skeletal (STARNET)	EpiXcan	0.99883	starnet_sklm	0.999981
3619	ENSG00000118620	ZNF430	-0.350568	-0.0314602	0.725913	0.0239436	0.0509934	2.48157e-07	1.0362e-06	15	33	20	D1	Muscle. skeletal (STARNET)	EpiXcan	0.99883	starnet_sklm	0.999981
3620	ENSG00000174529	TMEM81	-0.349695	-0.111917	0.726568	0.00261306	0.0190291	0.00196096	0.0052745	14	35	18	D1	Muscle. skeletal (STARNET)	EpiXcan	0.99883	starnet_sklm	0.999981
3621	ENSG00000161381	PLXDC1	0.34959	0.115161	0.726646	0.00326699	0.0125617	0.0118917	0.0291842	2	19	2	D1	Muscle. skeletal (STARNET)	EpiXcan	0.99883	starnet_sklm	0.999981
3622	ENSG00000148572	NRBF2	0.349562	0.0779379	0.726668	0.00707304	0.0162154	0.00430742	0.0111377	7	16	11	D1	Muscle. skeletal (STARNET)	EpiXcan	0.99883	starnet_sklm	0.999981
3623	ENSG00000169570	DTWD2	0.349407	0.022085	0.726784	0.0243146	0.0310954	5.2868e-05	0.000169666	24	34	30	D1	Muscle. skeletal (STARNET)	EpiXcan	0.99883	starnet_sklm	0.999981
3624	ENSG00000066923	STAG3	-0.348751	-0.0438777	0.727276	0.014746	0.0516461	2.75644e-07	1.14428e-06	16	35	20	D1	Muscle. skeletal (STARNET)	EpiXcan	0.99883	starnet_sklm	0.999981
3625	ENSG00000163961	RNF168	0.348736	0.0343143	0.727287	0.0240105	0.027147	0.000221565	0.000663697	14	19	16	D1	Muscle. skeletal (STARNET)	EpiXcan	0.99883	starnet_sklm	0.999981
3626	ENSG00000090565	RAB11FIP3	0.348725	0.0407667	0.727296	0.0187261	0.0158432	0.00451953	0.0116685	15	37	18	D1	Muscle. skeletal (STARNET)	EpiXcan	0.99883	starnet_sklm	0.999981
3627	ENSG00000136371	MTHFS	0.348561	0.0167968	0.727419	0.189242	0.287076	4.50149e-41	1.09686e-39	27	54	30	D1	Muscle. skeletal (STARNET)	EpiXcan	0.99883	starnet_sklm	0.999981
3628	ENSG00000145365	TIFA	0.348351	0.0312907	0.727576	0.0467829	0.0839384	2.94725e-11	1.72425e-10	17	29	20	D1	Muscle. skeletal (STARNET)	EpiXcan	0.99883	starnet_sklm	0.999981
3629	ENSG00000145782	ATG12	-0.348129	-0.0277775	0.727743	0.0181785	0.0539484	1.30783e-07	5.60017e-07	30	39	33	D1	Muscle. skeletal (STARNET)	EpiXcan	0.99883	starnet_sklm	0.999981
3630	ENSG00000176222	ZNF404	-0.348007	-0.0196686	0.727835	0.115147	0.268284	7.3439e-38	1.60333e-36	19	25	22	D1	Muscle. skeletal (STARNET)	EpiXcan	0.99883	starnet_sklm	0.999981
3631	ENSG00000005379	TSPOAP1	-0.347826	-0.0190455	0.727971	0.135723	0.179779	2.62787e-24	3.37337e-23	22	43	28	D1	Muscle. skeletal (STARNET)	EpiXcan	0.99883	starnet_sklm	0.999981
3632	ENSG00000133706	LARS	-0.347461	-0.0160036	0.728245	0.0711092	0.143177	7.03588e-19	6.80495e-18	26	46	32	D1	Muscle. skeletal (STARNET)	EpiXcan	0.99883	starnet_sklm	0.999981
3633	ENSG00000176531	PHLDB3	-0.34722	-0.0211984	0.728426	0.126226	0.125031	1.42235e-16	1.20517e-15	34	61	41	D1	Muscle. skeletal (STARNET)	EpiXcan	0.99883	starnet_sklm	0.999981
3634	ENSG00000164306	PRIMPOL	-0.3469	-0.0616245	0.728666	0.010282	0.0413147	4.52629e-06	1.64099e-05	24	32	27	D1	Muscle. skeletal (STARNET)	EpiXcan	0.99883	starnet_sklm	0.999981
3635	ENSG00000109133	TMEM33	0.346745	0.0454889	0.728783	0.00866934	0.0116768	0.0150005	0.0363587	12	18	14	D1	Muscle. skeletal (STARNET)	EpiXcan	0.99883	starnet_sklm	0.999981
3636	ENSG00000187134	AKR1C1	-0.346693	-0.0325293	0.728822	0.0493904	0.123207	3.74492e-16	3.07716e-15	37	72	47	D1	Muscle. skeletal (STARNET)	EpiXcan	0.99883	starnet_sklm	0.999981
3637	ENSG00000110047	EHD1	-0.346555	-0.0386917	0.728926	0.012885	0.0409048	4.3055e-06	1.56568e-05	7	24	10	D1	Muscle. skeletal (STARNET)	EpiXcan	0.99883	starnet_sklm	0.999981
3638	ENSG00000108511	HOXB6	0.346275	0.0283409	0.729136	0.0343621	0.0317943	5.85236e-05	0.000186565	23	35	28	D1	Muscle. skeletal (STARNET)	EpiXcan	0.99883	starnet_sklm	0.999981
3639	ENSG00000170759	KIF5B	-0.346126	-0.0379294	0.729248	0.0385105	0.071801	7.53594e-10	3.96308e-09	27	82	28	D1	Muscle. skeletal (STARNET)	EpiXcan	0.99883	starnet_sklm	0.999981
3640	ENSG00000134324	LPIN1	-0.345395	-0.0837186	0.729798	0.0334142	0.0583167	4.59281e-08	2.04421e-07	32	51	42	D1	Muscle. skeletal (STARNET)	EpiXcan	0.99883	starnet_sklm	0.999981
3641	ENSG00000107104	KANK1	0.345244	0.0192167	0.729911	0.0161638	0.0350321	2.56993e-05	8.57888e-05	13	19	15	D1	Muscle. skeletal (STARNET)	EpiXcan	0.99883	starnet_sklm	0.999981
3642	ENSG00000184900	SUMO3	-0.345222	-0.0374896	0.729928	0.0218479	0.0459471	1.08265e-06	4.2178e-06	11	22	15	D1	Muscle. skeletal (STARNET)	EpiXcan	0.99883	starnet_sklm	0.999981
3643	ENSG00000066185	ZMYND12	-0.345175	-0.00890314	0.729963	0.192964	0.202284	1.12079e-27	1.67196e-26	72	104	78	D1	Muscle. skeletal (STARNET)	EpiXcan	0.99883	starnet_sklm	0.999981
3644	ENSG00000114735	HEMK1	-0.345131	-0.0450459	0.729996	0.0271447	0.187796	6.87e-25	9.11227e-24	9	16	14	D1	Muscle. skeletal (STARNET)	EpiXcan	0.99883	starnet_sklm	0.999981
3645	ENSG00000094963	FMO2	0.344928	0.013698	0.730148	0.0966713	0.225332	9.13038e-31	1.53637e-29	13	146	17	D1	Muscle. skeletal (STARNET)	EpiXcan	0.99883	starnet_sklm	0.999981
3646	ENSG00000122420	PTGFR	0.344893	0.047392	0.730175	0.0192874	0.0434787	2.64109e-06	9.83443e-06	33	61	36	D1	Muscle. skeletal (STARNET)	EpiXcan	0.99883	starnet_sklm	0.999981
3647	ENSG00000118197	DDX59	-0.344516	-0.0176201	0.730458	0.117109	0.379538	1.51137e-57	6.15036e-56	33	49	41	D1	Muscle. skeletal (STARNET)	EpiXcan	0.99883	starnet_sklm	0.999981
3648	ENSG00000130529	TRPM4	0.344459	0.130138	0.730501	0.067536	0.150603	7.8552e-20	7.95763e-19	24	44	32	D1	Muscle. skeletal (STARNET)	EpiXcan	0.99883	starnet_sklm	0.999981
3649	ENSG00000145388	METTL14	-0.344273	-0.300607	0.730641	0.000572403	0.0186404	0.00208042	0.00559078	5	7	6	D1	Muscle. skeletal (STARNET)	EpiXcan	0.99883	starnet_sklm	0.999981
3650	ENSG00000152223	EPG5	0.344021	0.0391412	0.730831	0.0463275	0.0414444	4.20379e-06	1.53289e-05	45	84	50	D1	Muscle. skeletal (STARNET)	EpiXcan	0.99883	starnet_sklm	0.999981
3651	ENSG00000119139	TJP2	0.343899	0.0163029	0.730922	0.171072	0.451884	1.49586e-73	9.83325e-72	18	35	24	D1	Muscle. skeletal (STARNET)	EpiXcan	0.99883	starnet_sklm	0.999981
3652	ENSG00000176593	AC008969.1	-0.343845	-0.0486499	0.730963	0.0173238	0.043745	1.95433e-06	7.40861e-06	8	24	9	D1	Muscle. skeletal (STARNET)	EpiXcan	0.99883	starnet_sklm	0.999981
3653	ENSG00000172270	BSG	-0.343238	-0.208976	0.731419	0.00129925	0.0138785	0.00836203	0.0209252	3	9	4	D1	Muscle. skeletal (STARNET)	EpiXcan	0.99883	starnet_sklm	0.999981
3654	ENSG00000176731	C8orf59	-0.343091	-0.0670771	0.73153	0.00683342	0.0104209	0.0227517	0.053731	3	4	4	D1	Muscle. skeletal (STARNET)	EpiXcan	0.99883	starnet_sklm	0.999981
3655	ENSG00000172399	MYOZ2	0.342716	0.0659019	0.731812	0.0122443	0.0245155	0.000419557	0.00121657	10	23	11	D1	Muscle. skeletal (STARNET)	EpiXcan	0.99883	starnet_sklm	0.999981
3656	ENSG00000123453	SARDH	-0.342665	-0.0149626	0.73185	0.157143	0.343248	5.7585e-51	1.90317e-49	22	34	25	D1	Muscle. skeletal (STARNET)	EpiXcan	0.99883	starnet_sklm	0.999981
3657	ENSG00000137563	GGH	-0.342112	-0.0122728	0.732267	0.221365	0.272515	6.67075e-38	1.4617e-36	33	40	35	D1	Muscle. skeletal (STARNET)	EpiXcan	0.99883	starnet_sklm	0.999981
3658	ENSG00000134440	NARS	0.341965	0.0415532	0.732377	0.0221047	0.117568	1.5738e-15	1.23793e-14	7	23	14	D1	Muscle. skeletal (STARNET)	EpiXcan	0.99883	starnet_sklm	0.999981
3659	ENSG00000198890	PRMT6	0.341938	0.0233409	0.732398	0.0851601	0.241373	4.85368e-33	8.94752e-32	13	25	18	D1	Muscle. skeletal (STARNET)	EpiXcan	0.99883	starnet_sklm	0.999981
3660	ENSG00000100297	MCM5	0.341902	0.135167	0.732425	0.00244263	0.0166694	0.00372994	0.0097032	2	4	2	D1	Muscle. skeletal (STARNET)	EpiXcan	0.99883	starnet_sklm	0.999981
3661	ENSG00000172992	DCAKD	-0.341713	-0.013779	0.732567	0.221594	0.347625	3.89174e-51	1.30789e-49	25	31	28	D1	Muscle. skeletal (STARNET)	EpiXcan	0.99883	starnet_sklm	0.999981
3662	ENSG00000001460	STPG1	-0.341432	-0.0168104	0.732778	0.108917	0.177428	9.20432e-24	1.15189e-22	19	24	23	D1	Muscle. skeletal (STARNET)	EpiXcan	0.99883	starnet_sklm	0.999981
3663	ENSG00000184304	PRKD1	-0.341153	-0.0205486	0.732989	0.0673794	0.0813721	6.7047e-11	3.83071e-10	30	35	35	D1	Muscle. skeletal (STARNET)	EpiXcan	0.99883	starnet_sklm	0.999981
3664	ENSG00000073350	LLGL2	0.340782	0.0269648	0.733267	0.0589658	0.140371	1.71631e-18	1.62452e-17	10	13	11	D1	Muscle. skeletal (STARNET)	EpiXcan	0.99883	starnet_sklm	0.999981
3665	ENSG00000262061	AC129507.1	0.34074	0.0282487	0.733299	0.128142	0.32417	8.93516e-47	2.62654e-45	54	104	69	D1	Muscle. skeletal (STARNET)	EpiXcan	0.99883	starnet_sklm	0.999981
3666	ENSG00000161277	THAP8	-0.340352	-0.022617	0.733591	0.057218	0.138275	2.90117e-18	2.70324e-17	14	22	20	D1	Muscle. skeletal (STARNET)	EpiXcan	0.99883	starnet_sklm	0.999981
3667	ENSG00000106771	TMEM245	-0.34024	-0.0484469	0.733676	0.026365	0.0690176	1.79446e-09	9.12796e-09	20	36	25	D1	Muscle. skeletal (STARNET)	EpiXcan	0.99883	starnet_sklm	0.999981
3668	ENSG00000147408	CSGALNACT1	0.340225	0.0706382	0.733687	0.0216612	0.122578	3.74743e-16	3.07716e-15	17	44	25	D1	Muscle. skeletal (STARNET)	EpiXcan	0.99883	starnet_sklm	0.999981
3669	ENSG00000114331	ACAP2	0.340119	0.0677633	0.733767	0.0155117	0.0108866	0.019566	0.0466962	27	51	31	D1	Muscle. skeletal (STARNET)	EpiXcan	0.99883	starnet_sklm	0.999981
3670	ENSG00000118804	STBD1	0.340007	0.0618047	0.733851	0.0133104	0.0129474	0.0107127	0.0264371	13	25	15	D1	Muscle. skeletal (STARNET)	EpiXcan	0.99883	starnet_sklm	0.999981
3671	ENSG00000119401	TRIM32	0.339933	0.00767581	0.733907	0.0136356	0.0347533	2.78464e-05	9.2528e-05	14	65	20	D1	Muscle. skeletal (STARNET)	EpiXcan	0.99883	starnet_sklm	0.999981
3672	ENSG00000153048	CARHSP1	0.339369	0.0197981	0.734332	0.0996046	0.181528	1.86552e-24	2.42335e-23	16	30	21	D1	Muscle. skeletal (STARNET)	EpiXcan	0.99883	starnet_sklm	0.999981
3673	ENSG00000048544	MRPS10	0.339353	0.015924	0.734344	0.176083	0.286487	2.07184e-40	4.9774e-39	56	71	67	D1	Muscle. skeletal (STARNET)	EpiXcan	0.99883	starnet_sklm	0.999981
3674	ENSG00000180730	SHISA2	-0.339264	-0.036305	0.734411	0.047473	0.0968389	6.13261e-13	4.10121e-12	40	71	50	D1	Muscle. skeletal (STARNET)	EpiXcan	0.99883	starnet_sklm	0.999981
3675	ENSG00000170577	SIX2	-0.338936	-0.0291814	0.734658	0.0462292	0.0642277	5.62435e-09	2.73536e-08	27	46	36	D1	Muscle. skeletal (STARNET)	EpiXcan	0.99883	starnet_sklm	0.999981
3676	ENSG00000003436	TFPI	-0.338801	-0.0274921	0.734759	0.0317398	0.101669	2.06485e-13	1.42221e-12	10	24	14	D1	Muscle. skeletal (STARNET)	EpiXcan	0.99883	starnet_sklm	0.999981
3677	ENSG00000160932	LY6E	-0.338647	-0.0663755	0.734876	0.0152025	0.0249185	0.000327957	0.000964284	11	40	14	D1	Muscle. skeletal (STARNET)	EpiXcan	0.99883	starnet_sklm	0.999981
3678	ENSG00000065802	ASB1	-0.338613	-0.0304305	0.734901	0.0474271	0.0793578	6.75179e-11	3.85577e-10	12	19	14	D1	Muscle. skeletal (STARNET)	EpiXcan	0.99883	starnet_sklm	0.999981
3679	ENSG00000016391	CHDH	-0.337531	-0.032031	0.735717	0.0825573	0.168574	3.09886e-22	3.5821e-21	21	57	29	D1	Muscle. skeletal (STARNET)	EpiXcan	0.99883	starnet_sklm	0.999981
3680	ENSG00000204301	NOTCH4	0.337497	0.0403433	0.735742	0.0235989	0.0915423	2.77726e-12	1.77306e-11	21	71	25	D1	Muscle. skeletal (STARNET)	EpiXcan	0.99883	starnet_sklm	0.999981
3681	ENSG00000105373	NOP53	-0.337446	-0.0652127	0.735781	0.00770438	0.0128977	0.0110592	0.0272472	4	24	5	D1	Muscle. skeletal (STARNET)	EpiXcan	0.99883	starnet_sklm	0.999981
3682	ENSG00000236287	ZBED5	0.337039	0.0254071	0.736088	0.0336951	0.0631665	3.05352e-09	1.51712e-08	16	27	17	D1	Muscle. skeletal (STARNET)	EpiXcan	0.99883	starnet_sklm	0.999981
3683	ENSG00000198917	SPOUT1	-0.336777	-0.0437109	0.736285	0.0212415	0.0269875	0.00022095	0.000662019	21	28	26	D1	Muscle. skeletal (STARNET)	EpiXcan	0.99883	starnet_sklm	0.999981
3684	ENSG00000161692	DBF4B	-0.336768	-0.0267598	0.736292	0.0747573	0.165031	1.88774e-22	2.19911e-21	17	34	22	D1	Muscle. skeletal (STARNET)	EpiXcan	0.99883	starnet_sklm	0.999981
3685	ENSG00000145012	LPP	-0.336484	-0.0962771	0.736506	0.0126081	0.0337267	2.54898e-05	8.51368e-05	10	87	12	D1	Muscle. skeletal (STARNET)	EpiXcan	0.99883	starnet_sklm	0.999981
3686	ENSG00000008277	ADAM22	-0.336333	-0.0207429	0.736619	0.0841214	0.244664	6.28485e-34	1.19923e-32	18	37	25	D1	Muscle. skeletal (STARNET)	EpiXcan	0.99883	starnet_sklm	0.999981
3687	ENSG00000156172	C8orf37	-0.336143	-0.038164	0.736763	0.0562716	0.127195	1.12953e-16	9.63198e-16	15	105	18	D1	Muscle. skeletal (STARNET)	EpiXcan	0.99883	starnet_sklm	0.999981
3688	ENSG00000085788	DDHD2	0.335299	0.0377617	0.7374	0.0194944	0.0476693	7.25698e-07	2.88639e-06	15	21	17	D1	Muscle. skeletal (STARNET)	EpiXcan	0.99883	starnet_sklm	0.999981
3689	ENSG00000187954	CYHR1	0.335127	0.0408286	0.737529	0.022859	0.0498975	4.1963e-07	1.71464e-06	15	21	17	D1	Muscle. skeletal (STARNET)	EpiXcan	0.99883	starnet_sklm	0.999981
3690	ENSG00000160305	DIP2A	-0.334405	-0.0262995	0.738074	0.0358527	0.0304912	8.51697e-05	0.000267166	34	62	42	D1	Muscle. skeletal (STARNET)	EpiXcan	0.99883	starnet_sklm	0.999981
3691	ENSG00000112697	TMEM30A	-0.334333	-0.0289396	0.738128	0.0461518	0.107774	3.32953e-14	2.42008e-13	10	19	13	D1	Muscle. skeletal (STARNET)	EpiXcan	0.99883	starnet_sklm	0.999981
3692	ENSG00000163840	DTX3L	0.334148	0.024925	0.738268	0.0591529	0.0805068	7.46483e-11	4.24474e-10	24	47	25	D1	Muscle. skeletal (STARNET)	EpiXcan	0.99883	starnet_sklm	0.999981
3693	ENSG00000114395	CYB561D2	0.333717	0.0159612	0.738593	0.0497799	0.0693259	1.54476e-09	7.90145e-09	10	11	11	D1	Muscle. skeletal (STARNET)	EpiXcan	0.99883	starnet_sklm	0.999981
3694	ENSG00000101391	CDK5RAP1	-0.333353	0.0325437	0.738868	0.0340253	0.0622232	9.28939e-09	4.41726e-08	12	17	16	D1	Muscle. skeletal (STARNET)	EpiXcan	0.99883	starnet_sklm	0.999981
3695	ENSG00000014824	SLC30A9	-0.333335	-0.0206836	0.738882	0.0163289	0.0391946	8.22124e-06	2.9023e-05	13	21	13	D1	Muscle. skeletal (STARNET)	EpiXcan	0.99883	starnet_sklm	0.999981
3696	ENSG00000135617	PRADC1	-0.332792	-0.0930364	0.739291	0.00433027	0.0161522	0.00386717	0.0100275	6	9	9	D1	Muscle. skeletal (STARNET)	EpiXcan	0.99883	starnet_sklm	0.999981
3697	ENSG00000144647	POMGNT2	0.331771	0.025734	0.740062	0.0188954	0.0157803	0.00497937	0.0127977	16	45	19	D1	Muscle. skeletal (STARNET)	EpiXcan	0.99883	starnet_sklm	0.999981
3698	ENSG00000186132	C2orf76	-0.331522	-0.0267387	0.74025	0.0239375	0.0245189	0.00040522	0.00117786	20	44	27	D1	Muscle. skeletal (STARNET)	EpiXcan	0.99883	starnet_sklm	0.999981
3699	ENSG00000242110	AMACR	0.331353	0.00799151	0.740378	0.71095	0.809549	7.18329e-234	2.14852e-230	13	21	15	D1	Muscle. skeletal (STARNET)	EpiXcan	0.99883	starnet_sklm	0.999981
3700	ENSG00000125814	NAPB	-0.330998	-0.0335813	0.740646	0.0307724	0.0640303	8.08553e-09	3.87096e-08	25	35	29	D1	Muscle. skeletal (STARNET)	EpiXcan	0.99883	starnet_sklm	0.999981
3701	ENSG00000241316	SUCLG2-AS1	-0.330889	-0.0222752	0.740728	0.0791596	0.0950139	1.23233e-12	8.06981e-12	67	86	77	D1	Muscle. skeletal (STARNET)	EpiXcan	0.99883	starnet_sklm	0.999981
3702	ENSG00000064651	SLC12A2	-0.329566	-0.0449076	0.741728	0.0458827	0.0558656	6.43037e-08	2.83467e-07	34	61	40	D1	Muscle. skeletal (STARNET)	EpiXcan	0.99883	starnet_sklm	0.999981
3703	ENSG00000140718	FTO	-0.329134	-0.0134608	0.742055	0.0491743	0.127455	1.10967e-16	9.47616e-16	26	45	29	D1	Muscle. skeletal (STARNET)	EpiXcan	0.99883	starnet_sklm	0.999981
3704	ENSG00000100564	PIGH	-0.328741	-0.0337893	0.742352	0.0455265	0.070422	1.55861e-09	7.96889e-09	20	52	26	D1	Muscle. skeletal (STARNET)	EpiXcan	0.99883	starnet_sklm	0.999981
3705	ENSG00000260077	AC104794.2	-0.328691	-0.0290147	0.742389	0.0332194	0.171463	8.53924e-23	1.01052e-21	25	46	30	D1	Muscle. skeletal (STARNET)	EpiXcan	0.99883	starnet_sklm	0.999981
3706	ENSG00000058085	LAMC2	-0.328356	-0.0118378	0.742643	0.228341	0.317195	5.25693e-46	1.51187e-44	17	94	21	D1	Muscle. skeletal (STARNET)	EpiXcan	0.99883	starnet_sklm	0.999981
3707	ENSG00000120437	ACAT2	0.328182	0.0337395	0.742774	0.0319461	0.0665145	3.42904e-09	1.69946e-08	7	12	8	D1	Muscle. skeletal (STARNET)	EpiXcan	0.99883	starnet_sklm	0.999981
3708	ENSG00000037280	FLT4	-0.328055	-0.0787119	0.74287	0.00599028	0.0216242	0.00100597	0.00279374	2	8	4	D1	Muscle. skeletal (STARNET)	EpiXcan	0.99883	starnet_sklm	0.999981
3709	ENSG00000168434	COG7	0.328013	0.0188555	0.742902	0.0380614	0.0302438	8.8858e-05	0.000277934	40	53	50	D1	Muscle. skeletal (STARNET)	EpiXcan	0.99883	starnet_sklm	0.999981
3710	ENSG00000104324	CPQ	-0.327943	-0.0344009	0.742955	0.045408	0.0678889	3.09276e-09	1.53598e-08	26	50	35	D1	Muscle. skeletal (STARNET)	EpiXcan	0.99883	starnet_sklm	0.999981
3711	ENSG00000110888	CAPRIN2	0.327939	0.0684238	0.742958	0.00732874	0.0176372	0.00283489	0.00748547	9	11	10	D1	Muscle. skeletal (STARNET)	EpiXcan	0.99883	starnet_sklm	0.999981
3712	ENSG00000004777	ARHGAP33	0.326871	0.0659101	0.743765	0.00844094	0.0201007	0.00127553	0.00350331	9	9	9	D1	Muscle. skeletal (STARNET)	EpiXcan	0.99883	starnet_sklm	0.999981
3713	ENSG00000186051	TAL2	0.326741	0.0564446	0.743864	0.0119366	0.0236668	0.00056749	0.00161808	9	21	9	D1	Muscle. skeletal (STARNET)	EpiXcan	0.99883	starnet_sklm	0.999981
3714	ENSG00000237943	PRKCQ-AS1	0.326256	0.0307698	0.744231	0.0411956	0.0443829	1.88094e-06	7.14399e-06	41	86	49	D1	Muscle. skeletal (STARNET)	EpiXcan	0.99883	starnet_sklm	0.999981
3715	ENSG00000179314	WSCD1	-0.326191	-0.0192732	0.74428	0.0526947	0.0748294	4.5849e-10	2.44992e-09	64	109	83	D1	Muscle. skeletal (STARNET)	EpiXcan	0.99883	starnet_sklm	0.999981
3716	ENSG00000160299	PCNT	0.326081	0.0607311	0.744363	0.00567961	0.0215471	0.000869477	0.00243218	7	16	10	D1	Muscle. skeletal (STARNET)	EpiXcan	0.99883	starnet_sklm	0.999981
3717	ENSG00000153015	CWC27	-0.325987	-0.15301	0.744434	0.0160844	0.0100735	0.0250656	0.0587893	42	53	49	D1	Muscle. skeletal (STARNET)	EpiXcan	0.99883	starnet_sklm	0.999981
3718	ENSG00000104969	SGTA	0.325761	0.0369176	0.744605	0.0350235	0.0958636	1.03795e-12	6.84945e-12	10	20	11	D1	Muscle. skeletal (STARNET)	EpiXcan	0.99883	starnet_sklm	0.999981
3719	ENSG00000127337	YEATS4	-0.325568	-0.00815269	0.744751	0.182771	0.223187	1.09747e-30	1.84153e-29	42	61	48	D1	Muscle. skeletal (STARNET)	EpiXcan	0.99883	starnet_sklm	0.999981
3720	ENSG00000054654	SYNE2	0.325241	0.0319006	0.744999	0.0499519	0.119105	7.30664e-16	5.90254e-15	13	24	17	D1	Muscle. skeletal (STARNET)	EpiXcan	0.99883	starnet_sklm	0.999981
3721	ENSG00000231711	LINC00899	0.325079	0.0208289	0.745122	0.0905653	0.388065	6.25975e-60	2.71347e-58	5	12	8	D1	Muscle. skeletal (STARNET)	EpiXcan	0.99883	starnet_sklm	0.999981
3722	ENSG00000177971	IMP3	-0.325015	-3.15945	0.74517	1.68077e-05	0.0107101	0.0202881	0.0483134	6	7	7	D1	Muscle. skeletal (STARNET)	EpiXcan	0.99883	starnet_sklm	0.999981
3723	ENSG00000166170	BAG5	0.324507	0.0326918	0.745554	0.0401567	0.0857212	2.00649e-11	1.18781e-10	14	29	15	D1	Muscle. skeletal (STARNET)	EpiXcan	0.99883	starnet_sklm	0.999981
3724	ENSG00000071246	VASH1	-0.324156	-0.0707139	0.74582	0.0171774	0.0383645	9.91781e-06	3.46949e-05	29	95	36	D1	Muscle. skeletal (STARNET)	EpiXcan	0.99883	starnet_sklm	0.999981
3725	ENSG00000117461	PIK3R3	0.323899	0.0607524	0.746014	0.0120572	0.022201	0.000842103	0.00235891	5	28	6	D1	Muscle. skeletal (STARNET)	EpiXcan	0.99883	starnet_sklm	0.999981
3726	ENSG00000131844	MCCC2	-0.323775	-0.0264299	0.746108	0.0942801	0.100908	1.61576e-13	1.1239e-12	41	69	49	D1	Muscle. skeletal (STARNET)	EpiXcan	0.99883	starnet_sklm	0.999981
3727	ENSG00000158669	GPAT4	0.32361	0.076239	0.746234	0.00742077	0.0119966	0.0140075	0.034083	13	29	17	D1	Muscle. skeletal (STARNET)	EpiXcan	0.99883	starnet_sklm	0.999981
3728	ENSG00000162738	VANGL2	-0.323206	-0.0435292	0.746539	0.0169433	0.0442024	1.99421e-06	7.54307e-06	5	5	5	D1	Muscle. skeletal (STARNET)	EpiXcan	0.99883	starnet_sklm	0.999981
3729	ENSG00000181381	DDX60L	0.323134	0.032234	0.746594	0.0478217	0.0258277	0.000317122	0.000933346	59	78	63	D1	Muscle. skeletal (STARNET)	EpiXcan	0.99883	starnet_sklm	0.999981
3730	ENSG00000185128	TBC1D3F	0.323051	0.0118674	0.746657	0.0625911	0.0277205	0.000169574	0.000514007	44	98	51	D1	Muscle. skeletal (STARNET)	EpiXcan	0.99883	starnet_sklm	0.999981
3731	ENSG00000213221	DNLZ	-0.322668	-0.0128651	0.746947	0.318138	0.476214	2.71123e-82	2.20661e-80	51	76	63	D1	Muscle. skeletal (STARNET)	EpiXcan	0.99883	starnet_sklm	0.999981
3732	ENSG00000135048	TMEM2	-0.321988	-0.098439	0.747462	0.00543576	0.030421	9.10295e-05	0.00028428	8	31	11	D1	Muscle. skeletal (STARNET)	EpiXcan	0.99883	starnet_sklm	0.999981
3733	ENSG00000117748	RPA2	-0.321728	-0.0216451	0.747659	0.294179	0.397681	7.43346e-62	3.47398e-60	15	104	17	D1	Muscle. skeletal (STARNET)	EpiXcan	0.99883	starnet_sklm	0.999981
3734	ENSG00000142166	IFNAR1	0.32146	0.0201439	0.747861	0.0677371	0.106021	3.57397e-14	2.5946e-13	40	69	49	D1	Muscle. skeletal (STARNET)	EpiXcan	0.99883	starnet_sklm	0.999981
3735	ENSG00000172766	NAA16	-0.321168	-0.0541769	0.748083	0.017076	0.0220207	0.00078359	0.00220119	10	13	10	D1	Muscle. skeletal (STARNET)	EpiXcan	0.99883	starnet_sklm	0.999981
3736	ENSG00000165629	ATP5C1	-0.321078	-0.0285769	0.748152	0.00313967	0.0623778	1.21927e-08	5.7453e-08	11	38	15	D1	Muscle. skeletal (STARNET)	EpiXcan	0.99883	starnet_sklm	0.999981
3737	ENSG00000156990	RPUSD3	0.321039	0.026377	0.74818	0.0433265	0.0867149	8.51422e-12	5.24803e-11	3	8	4	D1	Muscle. skeletal (STARNET)	EpiXcan	0.99883	starnet_sklm	0.999981
3738	ENSG00000173588	CEP83	-0.320932	-0.060905	0.748262	0.0192459	0.0218558	0.000920607	0.0025692	24	37	32	D1	Muscle. skeletal (STARNET)	EpiXcan	0.99883	starnet_sklm	0.999981
3739	ENSG00000147364	FBXO25	-0.320185	-0.0292149	0.748828	0.0586155	0.0269018	0.000219398	0.000657534	40	67	49	D1	Muscle. skeletal (STARNET)	EpiXcan	0.99883	starnet_sklm	0.999981
3740	ENSG00000130731	METTL26	-0.319342	-0.0901224	0.749467	0.0106851	0.106456	3.84436e-14	2.77909e-13	22	27	25	D1	Muscle. skeletal (STARNET)	EpiXcan	0.99883	starnet_sklm	0.999981
3741	ENSG00000172901	LVRN	0.319191	0.0430845	0.749582	0.0124463	0.0480239	6.42964e-07	2.57789e-06	14	22	18	D1	Muscle. skeletal (STARNET)	EpiXcan	0.99883	starnet_sklm	0.999981
3742	ENSG00000198105	ZNF248	-0.318839	-0.0247573	0.749848	0.0982325	0.0207334	0.00115837	0.00319621	49	82	60	D1	Muscle. skeletal (STARNET)	EpiXcan	0.99883	starnet_sklm	0.999981
3743	ENSG00000103226	NOMO3	-0.31857	-0.0247156	0.750052	0.275473	0.383399	1.57138e-60	6.98885e-59	56	152	71	D1	Muscle. skeletal (STARNET)	EpiXcan	0.99883	starnet_sklm	0.999981
3744	ENSG00000181027	FKRP	0.318519	0.0123585	0.750092	0.200128	0.291971	1.97807e-41	4.87952e-40	65	98	78	D1	Muscle. skeletal (STARNET)	EpiXcan	0.99883	starnet_sklm	0.999981
3745	ENSG00000084092	NOA1	-0.318255	-0.105103	0.750291	0.00634529	0.0730089	5.19667e-10	2.76693e-09	11	13	12	D1	Muscle. skeletal (STARNET)	EpiXcan	0.99883	starnet_sklm	0.999981
3746	ENSG00000075142	SRI	-0.318141	-0.670236	0.750378	0.000135416	0.0126596	0.0108224	0.0266967	2	4	3	D1	Muscle. skeletal (STARNET)	EpiXcan	0.99883	starnet_sklm	0.999981
3747	ENSG00000105248	CCDC94	0.317416	0.0160711	0.750928	0.13991	0.201926	2.97048e-27	4.3446e-26	28	42	37	D1	Muscle. skeletal (STARNET)	EpiXcan	0.99883	starnet_sklm	0.999981
3748	ENSG00000158716	DUSP23	-0.317172	-0.0293561	0.751113	0.0250772	0.0263649	0.000268291	0.000795891	25	33	26	D1	Muscle. skeletal (STARNET)	EpiXcan	0.99883	starnet_sklm	0.999981
3749	ENSG00000162384	C1orf123	0.316969	0.0234465	0.751267	0.0519395	0.108783	2.52833e-14	1.85122e-13	11	20	12	D1	Muscle. skeletal (STARNET)	EpiXcan	0.99883	starnet_sklm	0.999981
3750	ENSG00000176903	PNMA1	-0.316424	-0.0161193	0.751681	0.145902	0.167062	2.6758e-22	3.10809e-21	30	33	32	D1	Muscle. skeletal (STARNET)	EpiXcan	0.99883	starnet_sklm	0.999981
3751	ENSG00000071794	HLTF	0.316398	0.0372659	0.751701	0.0215798	0.0310224	7.65819e-05	0.000241239	29	94	35	D1	Muscle. skeletal (STARNET)	EpiXcan	0.99883	starnet_sklm	0.999981
3752	ENSG00000100065	CARD10	-0.315739	-0.0258056	0.752201	0.0634879	0.142107	6.53442e-19	6.3456e-18	3	15	3	D1	Muscle. skeletal (STARNET)	EpiXcan	0.99883	starnet_sklm	0.999981
3753	ENSG00000141933	TPGS1	0.315735	0.0468015	0.752204	0.0137536	0.0428695	2.88523e-06	1.07135e-05	9	32	18	D1	Muscle. skeletal (STARNET)	EpiXcan	0.99883	starnet_sklm	0.999981
3754	ENSG00000091164	TXNL1	-0.31555	-0.0792347	0.752344	0.00637669	0.0133067	0.00945938	0.0235481	8	21	11	D1	Muscle. skeletal (STARNET)	EpiXcan	0.99883	starnet_sklm	0.999981
3755	ENSG00000121577	POPDC2	-0.315429	-0.0183529	0.752436	0.102674	0.13508	4.86995e-18	4.49568e-17	32	56	35	D1	Muscle. skeletal (STARNET)	EpiXcan	0.99883	starnet_sklm	0.999981
3756	ENSG00000178802	MPI	-0.315156	-0.027226	0.752643	0.0465573	0.0773259	1.60245e-10	8.87993e-10	32	36	36	D1	Muscle. skeletal (STARNET)	EpiXcan	0.99883	starnet_sklm	0.999981
3757	ENSG00000143303	RRNAD1	0.314853	0.0360727	0.752873	0.0149659	0.170003	8.03619e-23	9.53819e-22	12	19	14	D1	Muscle. skeletal (STARNET)	EpiXcan	0.99883	starnet_sklm	0.999981
3758	ENSG00000225439	BOLA3-AS1	0.314812	0.0390362	0.752904	0.0203936	0.0711522	9.66569e-10	5.03003e-09	15	22	20	D1	Muscle. skeletal (STARNET)	EpiXcan	0.99883	starnet_sklm	0.999981
3759	ENSG00000149531	FRG1BP	0.314429	0.0238328	0.753195	0.0759391	0.0796109	1.12243e-10	6.28979e-10	23	45	28	D1	Muscle. skeletal (STARNET)	EpiXcan	0.99883	starnet_sklm	0.999981
3760	ENSG00000100744	GSKIP	-0.314029	-0.0155212	0.753499	0.117785	0.21369	2.89975e-29	4.60726e-28	29	46	33	D1	Muscle. skeletal (STARNET)	EpiXcan	0.99883	starnet_sklm	0.999981
3761	ENSG00000165152	TMEM246	-0.313633	-0.0950574	0.7538	0.0250518	0.0174511	0.0031394	0.00824946	33	47	38	D1	Muscle. skeletal (STARNET)	EpiXcan	0.99883	starnet_sklm	0.999981
3762	ENSG00000247095	MIR210HG	-0.313345	-0.0272533	0.754019	0.119201	0.149356	5.85113e-20	5.95263e-19	29	47	35	D1	Muscle. skeletal (STARNET)	EpiXcan	0.99883	starnet_sklm	0.999981
3763	ENSG00000075826	SEC31B	0.313137	0.0279737	0.754177	0.0362615	0.0956557	2.85948e-13	1.95594e-12	16	23	18	D1	Muscle. skeletal (STARNET)	EpiXcan	0.99883	starnet_sklm	0.999981
3764	ENSG00000158683	PKD1L1	-0.313118	-0.00639023	0.754191	0.0961901	0.114185	5.03182e-15	3.84669e-14	83	108	100	D1	Muscle. skeletal (STARNET)	EpiXcan	0.99883	starnet_sklm	0.999981
3765	ENSG00000166848	TERF2IP	-0.313067	0.000869301	0.75423	0.0221787	0.0117762	0.0146207	0.0354883	28	44	37	D1	Muscle. skeletal (STARNET)	EpiXcan	0.99883	starnet_sklm	0.999981
3766	ENSG00000144026	ZNF514	0.312807	0.00289056	0.754427	0.079379	0.327631	6.88441e-48	2.0958e-46	20	59	30	D1	Muscle. skeletal (STARNET)	EpiXcan	0.99883	starnet_sklm	0.999981
3767	ENSG00000119446	RBM18	-0.312501	-0.0824117	0.75466	0.011948	0.0495219	2.79766e-07	1.16058e-06	2	8	5	D1	Muscle. skeletal (STARNET)	EpiXcan	0.99883	starnet_sklm	0.999981
3768	ENSG00000085365	SCAMP1	-0.312402	-0.12782	0.754735	0.00210013	0.0227331	0.000726399	0.00204823	6	12	9	D1	Muscle. skeletal (STARNET)	EpiXcan	0.99883	starnet_sklm	0.999981
3769	ENSG00000142973	CYP4B1	0.312395	0.0139598	0.75474	0.15952	0.241374	5.25343e-33	9.66955e-32	18	24	20	D1	Muscle. skeletal (STARNET)	EpiXcan	0.99883	starnet_sklm	0.999981
3770	ENSG00000234741	GAS5	0.312324	0.0344224	0.754794	0.128028	0.0114369	0.0159271	0.0384643	89	115	102	D1	Muscle. skeletal (STARNET)	EpiXcan	0.99883	starnet_sklm	0.999981
3771	ENSG00000143514	TP53BP2	0.311641	0.0384173	0.755314	0.0269826	0.0699259	8.70596e-10	4.54244e-09	6	16	9	D1	Muscle. skeletal (STARNET)	EpiXcan	0.99883	starnet_sklm	0.999981
3772	ENSG00000135972	MRPS9	-0.311467	-0.0362088	0.755446	0.054217	0.10892	1.87905e-14	1.38515e-13	22	39	23	D1	Muscle. skeletal (STARNET)	EpiXcan	0.99883	starnet_sklm	0.999981
3773	ENSG00000159086	PAXBP1	0.31145	0.0587746	0.755458	0.00959168	0.0133176	0.00991295	0.0245902	9	14	9	D1	Muscle. skeletal (STARNET)	EpiXcan	0.99883	starnet_sklm	0.999981
3774	ENSG00000056558	TRAF1	0.311308	0.0184189	0.755567	0.128537	0.22139	2.6794e-30	4.40334e-29	26	36	32	D1	Muscle. skeletal (STARNET)	EpiXcan	0.99883	starnet_sklm	0.999981
3775	ENSG00000138376	BARD1	0.311288	0.0130517	0.755582	0.192389	0.298588	1.80097e-42	4.57468e-41	28	87	37	D1	Muscle. skeletal (STARNET)	EpiXcan	0.99883	starnet_sklm	0.999981
3776	ENSG00000145882	PCYOX1L	-0.310857	-0.0619293	0.755909	0.00698525	0.0420985	3.62782e-06	1.33548e-05	3	7	5	D1	Muscle. skeletal (STARNET)	EpiXcan	0.99883	starnet_sklm	0.999981
3777	ENSG00000166997	CNPY4	-0.310787	-0.0523861	0.755963	0.0119527	0.0215079	0.000959221	0.0026726	10	28	15	D1	Muscle. skeletal (STARNET)	EpiXcan	0.99883	starnet_sklm	0.999981
3778	ENSG00000138395	CDK15	0.310636	0.0805329	0.756077	0.0135528	0.0296103	0.00010121	0.000314268	12	19	12	D1	Muscle. skeletal (STARNET)	EpiXcan	0.99883	starnet_sklm	0.999981
3779	ENSG00000164124	TMEM144	-0.310548	-0.0613175	0.756144	0.0349484	0.0526823	1.45133e-07	6.18806e-07	39	49	45	D1	Muscle. skeletal (STARNET)	EpiXcan	0.99883	starnet_sklm	0.999981
3780	ENSG00000171914	TLN2	-0.310459	-0.0515015	0.756212	0.0201833	0.0318502	5.24196e-05	0.000168272	18	27	22	D1	Muscle. skeletal (STARNET)	EpiXcan	0.99883	starnet_sklm	0.999981
3781	ENSG00000110218	PANX1	0.310427	0.042049	0.756236	0.0243869	0.0656136	6.17793e-09	2.98879e-08	13	27	14	D1	Muscle. skeletal (STARNET)	EpiXcan	0.99883	starnet_sklm	0.999981
3782	ENSG00000148498	PARD3	-0.310204	-0.0257394	0.756406	0.049697	0.0862858	1.53481e-11	9.21346e-11	27	42	30	D1	Muscle. skeletal (STARNET)	EpiXcan	0.99883	starnet_sklm	0.999981
3783	ENSG00000159231	CBR3	-0.309628	-0.0443862	0.756844	0.0172161	0.0717648	8.60073e-10	4.49537e-09	13	18	14	D1	Muscle. skeletal (STARNET)	EpiXcan	0.99883	starnet_sklm	0.999981
3784	ENSG00000103222	ABCC1	-0.309599	-0.03954	0.756866	0.0220107	0.0544158	9.7418e-08	4.21522e-07	19	25	22	D1	Muscle. skeletal (STARNET)	EpiXcan	0.99883	starnet_sklm	0.999981
3785	ENSG00000121578	B4GALT4	0.309409	0.0311915	0.75701	0.0303563	0.0299988	9.807e-05	0.000304994	28	38	28	D1	Muscle. skeletal (STARNET)	EpiXcan	0.99883	starnet_sklm	0.999981
3786	ENSG00000120370	GORAB	-0.308494	-0.06885	0.757706	0.0331147	0.0150939	0.00594032	0.0151342	45	53	50	D1	Muscle. skeletal (STARNET)	EpiXcan	0.99883	starnet_sklm	0.999981
3787	ENSG00000196756	SNHG17	-0.308316	-0.00755633	0.757842	0.470031	0.673802	1.6554e-146	6.18911e-144	19	37	22	D1	Muscle. skeletal (STARNET)	EpiXcan	0.99883	starnet_sklm	0.999981
3788	ENSG00000127948	POR	-0.308176	-0.0409072	0.757948	0.0561996	0.0793003	1.0223e-10	5.75299e-10	23	40	28	D1	Muscle. skeletal (STARNET)	EpiXcan	0.99883	starnet_sklm	0.999981
3789	ENSG00000092203	TOX4	-0.307872	-0.0363196	0.75818	0.0595291	0.0866964	1.01622e-11	6.22216e-11	45	70	56	D1	Muscle. skeletal (STARNET)	EpiXcan	0.99883	starnet_sklm	0.999981
3790	ENSG00000082397	EPB41L3	-0.307543	-0.0219028	0.75843	0.0437379	0.0700772	1.49421e-09	7.65925e-09	28	88	33	D1	Muscle. skeletal (STARNET)	EpiXcan	0.99883	starnet_sklm	0.999981
3791	ENSG00000239213	NCK1-AS1	-0.307442	-0.0261172	0.758507	0.0273403	0.0751156	3.08957e-10	1.67635e-09	21	27	24	D1	Muscle. skeletal (STARNET)	EpiXcan	0.99883	starnet_sklm	0.999981
3792	ENSG00000153574	RPIA	0.307321	0.0703411	0.758599	0.0320226	0.0238516	0.000533523	0.00152523	23	30	26	D1	Muscle. skeletal (STARNET)	EpiXcan	0.99883	starnet_sklm	0.999981
3793	ENSG00000182551	ADI1	-0.307217	-0.0358462	0.758678	0.0171528	0.0352949	2.15213e-05	7.24482e-05	14	28	16	D1	Muscle. skeletal (STARNET)	EpiXcan	0.99883	starnet_sklm	0.999981
3794	ENSG00000121691	CAT	0.306608	0.0388489	0.759141	0.0518639	0.124926	7.20932e-17	6.21863e-16	25	41	29	D1	Muscle. skeletal (STARNET)	EpiXcan	0.99883	starnet_sklm	0.999981
3795	ENSG00000110031	LPXN	0.306504	0.0157902	0.759221	0.0121655	0.0188196	0.00209087	0.00561761	13	30	13	D1	Muscle. skeletal (STARNET)	EpiXcan	0.99883	starnet_sklm	0.999981
3796	ENSG00000100225	FBXO7	-0.306241	-0.0629486	0.759421	0.00976361	0.0317657	5.84873e-05	0.000186498	6	10	7	D1	Muscle. skeletal (STARNET)	EpiXcan	0.99883	starnet_sklm	0.999981
3797	ENSG00000168778	TCTN2	-0.305691	-0.0117686	0.75984	0.12508	0.241098	4.39539e-33	8.11518e-32	37	76	47	D1	Muscle. skeletal (STARNET)	EpiXcan	0.99883	starnet_sklm	0.999981
3798	ENSG00000072832	CRMP1	0.304297	0.0323405	0.760902	0.0376345	0.0983937	3.28989e-13	2.24147e-12	39	62	51	D1	Muscle. skeletal (STARNET)	EpiXcan	0.99883	starnet_sklm	0.999981
3799	ENSG00000224609	HSD52	-0.304135	-0.0163547	0.761025	0.126176	0.185119	7.54453e-25	9.97379e-24	27	45	29	D1	Muscle. skeletal (STARNET)	EpiXcan	0.99883	starnet_sklm	0.999981
3800	ENSG00000050165	DKK3	0.304084	0.100649	0.761064	0.0122508	0.0110029	0.0186249	0.0445836	26	57	30	D1	Muscle. skeletal (STARNET)	EpiXcan	0.99883	starnet_sklm	0.999981
3801	ENSG00000172890	NADSYN1	-0.304076	-0.0370479	0.76107	0.0394492	0.0856106	1.9291e-11	1.14426e-10	22	31	24	D1	Muscle. skeletal (STARNET)	EpiXcan	0.99883	starnet_sklm	0.999981
3802	ENSG00000135930	EIF4E2	-0.303417	-0.00986415	0.761572	0.324923	0.437823	3.59733e-70	2.14122e-68	8	15	9	D1	Muscle. skeletal (STARNET)	EpiXcan	0.99883	starnet_sklm	0.999981
3803	ENSG00000159640	ACE	-0.303315	-0.0740259	0.76165	0.018261	0.0304419	6.69858e-05	0.000212184	14	31	17	D1	Muscle. skeletal (STARNET)	EpiXcan	0.99883	starnet_sklm	0.999981
3804	ENSG00000143553	SNAPIN	-0.30331	-0.0298155	0.761654	0.0483749	0.0514469	2.14175e-07	8.99082e-07	26	41	28	D1	Muscle. skeletal (STARNET)	EpiXcan	0.99883	starnet_sklm	0.999981
3805	ENSG00000166402	TUB	0.302978	0.0853419	0.761907	0.0108311	0.0241372	0.000466825	0.00134419	8	15	12	D1	Muscle. skeletal (STARNET)	EpiXcan	0.99883	starnet_sklm	0.999981
3806	ENSG00000100994	PYGB	0.302923	0.0248378	0.761948	0.0455955	0.0858408	1.23784e-11	7.5099e-11	21	50	23	D1	Muscle. skeletal (STARNET)	EpiXcan	0.99883	starnet_sklm	0.999981
3807	ENSG00000186230	ZNF749	0.302159	0.0416909	0.762531	0.0252976	0.198064	3.46099e-28	5.25473e-27	19	32	24	D1	Muscle. skeletal (STARNET)	EpiXcan	0.99883	starnet_sklm	0.999981
3808	ENSG00000177106	EPS8L2	0.302049	0.0716993	0.762614	0.0198224	0.0152709	0.00535328	0.0137115	24	62	31	D1	Muscle. skeletal (STARNET)	EpiXcan	0.99883	starnet_sklm	0.999981
3809	ENSG00000233117	LINC00702	0.301991	0.0571671	0.762659	0.0121387	0.0298475	9.82057e-05	0.000305336	9	12	10	D1	Muscle. skeletal (STARNET)	EpiXcan	0.99883	starnet_sklm	0.999981
3810	ENSG00000138735	PDE5A	0.30174	0.0248278	0.76285	0.052959	0.145392	3.23439e-19	3.17443e-18	18	26	23	D1	Muscle. skeletal (STARNET)	EpiXcan	0.99883	starnet_sklm	0.999981
3811	ENSG00000164900	GBX1	0.301605	0.0178925	0.762953	0.109789	0.197908	1.57407e-26	2.22339e-25	15	18	16	D1	Muscle. skeletal (STARNET)	EpiXcan	0.99883	starnet_sklm	0.999981
3812	ENSG00000119285	HEATR1	-0.30122	-0.0395613	0.763247	0.0162611	0.0442491	1.80935e-06	6.8852e-06	15	31	19	D1	Muscle. skeletal (STARNET)	EpiXcan	0.99883	starnet_sklm	0.999981
3813	ENSG00000165689	SDCCAG3	0.301154	0.0490872	0.763297	0.0265042	0.0338172	3.21847e-05	0.000105989	16	43	20	D1	Muscle. skeletal (STARNET)	EpiXcan	0.99883	starnet_sklm	0.999981
3814	ENSG00000145147	SLIT2	0.301098	0.0465096	0.76334	0.0204761	0.0863593	1.40277e-11	8.46761e-11	21	31	24	D1	Muscle. skeletal (STARNET)	EpiXcan	0.99883	starnet_sklm	0.999981
3815	ENSG00000181444	ZNF467	-0.300569	-0.0322747	0.763743	0.021384	0.0388504	8.92805e-06	3.1407e-05	14	20	16	D1	Muscle. skeletal (STARNET)	EpiXcan	0.99883	starnet_sklm	0.999981
3816	ENSG00000102805	CLN5	0.299951	0.0274926	0.764214	0.0333597	0.0645978	6.12687e-09	2.96649e-08	8	62	10	D1	Muscle. skeletal (STARNET)	EpiXcan	0.99883	starnet_sklm	0.999981
3817	ENSG00000136010	ALDH1L2	-0.29957	-0.0300002	0.764505	0.0340588	0.0978033	6.73227e-13	4.48968e-12	9	12	9	D1	Muscle. skeletal (STARNET)	EpiXcan	0.99883	starnet_sklm	0.999981
3818	ENSG00000135070	ISCA1	0.299551	0.102523	0.764519	0.00886019	0.0192015	0.00195776	0.00526706	7	11	8	D1	Muscle. skeletal (STARNET)	EpiXcan	0.99883	starnet_sklm	0.999981
3819	ENSG00000118200	CAMSAP2	0.299146	0.027021	0.764829	0.105828	0.0935182	2.19107e-12	1.41391e-11	84	103	100	D1	Muscle. skeletal (STARNET)	EpiXcan	0.99883	starnet_sklm	0.999981
3820	ENSG00000099942	CRKL	-0.298727	-0.0208974	0.765148	0.0261956	0.0387832	8.4834e-06	2.99132e-05	18	33	20	D1	Muscle. skeletal (STARNET)	EpiXcan	0.99883	starnet_sklm	0.999981
3821	ENSG00000123965	PMS2P5	-0.298534	-0.0587972	0.765296	0.0498484	0.137465	3.10519e-18	2.8866e-17	45	108	58	D1	Muscle. skeletal (STARNET)	EpiXcan	0.99883	starnet_sklm	0.999981
3822	ENSG00000100908	EMC9	0.298325	0.0202643	0.765455	0.086524	0.170182	1.44015e-22	1.68591e-21	13	19	15	D1	Muscle. skeletal (STARNET)	EpiXcan	0.99883	starnet_sklm	0.999981
3823	ENSG00000162512	SDC3	-0.29806	-0.0542521	0.765657	0.0111805	0.0173765	0.0032158	0.00843723	8	20	8	D1	Muscle. skeletal (STARNET)	EpiXcan	0.99883	starnet_sklm	0.999981
3824	ENSG00000122971	ACADS	0.29783	0.0339911	0.765833	0.0363527	0.127845	8.80801e-17	7.55947e-16	29	36	31	D1	Muscle. skeletal (STARNET)	EpiXcan	0.99883	starnet_sklm	0.999981
3825	ENSG00000121440	PDZRN3	-0.297827	-0.0288654	0.765835	0.0440601	0.0969469	6.30736e-13	4.21571e-12	14	68	18	D1	Muscle. skeletal (STARNET)	EpiXcan	0.99883	starnet_sklm	0.999981
3826	ENSG00000168569	TMEM223	0.297558	0.0574864	0.76604	0.00465144	0.0167661	0.00357277	0.00931865	4	4	4	D1	Muscle. skeletal (STARNET)	EpiXcan	0.99883	starnet_sklm	0.999981
3827	ENSG00000189067	LITAF	0.297466	0.0153881	0.766111	0.0630852	0.0892469	6.99802e-12	4.32908e-11	55	99	67	D1	Muscle. skeletal (STARNET)	EpiXcan	0.99883	starnet_sklm	0.999981
3828	ENSG00000163382	NAXE	0.297381	0.029435	0.766175	0.0453772	0.0927538	2.30822e-12	1.48391e-11	14	35	19	D1	Muscle. skeletal (STARNET)	EpiXcan	0.99883	starnet_sklm	0.999981
3829	ENSG00000182118	FAM89A	0.297312	0.0344732	0.766228	0.0351116	0.0492457	4.22639e-07	1.72634e-06	31	47	38	D1	Muscle. skeletal (STARNET)	EpiXcan	0.99883	starnet_sklm	0.999981
3830	ENSG00000255436	Z95704.2	-0.297297	-0.0416907	0.76624	0.0139329	0.0121379	0.0124992	0.0306184	6	9	9	D1	Muscle. skeletal (STARNET)	EpiXcan	0.99883	starnet_sklm	0.999981
3831	ENSG00000186642	PDE2A	-0.296927	-0.0485001	0.766522	0.0136644	0.0197757	0.00168358	0.00456846	18	41	22	D1	Muscle. skeletal (STARNET)	EpiXcan	0.99883	starnet_sklm	0.999981
3832	ENSG00000181284	TMEM102	-0.296905	-0.0194194	0.766539	0.0651962	0.106586	4.11729e-14	2.96743e-13	13	21	13	D1	Muscle. skeletal (STARNET)	EpiXcan	0.99883	starnet_sklm	0.999981
3833	ENSG00000147324	MFHAS1	0.296603	0.0331484	0.76677	0.0345012	0.06364	7.55699e-09	3.62808e-08	21	31	28	D1	Muscle. skeletal (STARNET)	EpiXcan	0.99883	starnet_sklm	0.999981
3834	ENSG00000087074	PPP1R15A	-0.296515	-0.0635435	0.766837	0.00434925	0.0156142	0.00507409	0.0130271	12	18	14	D1	Muscle. skeletal (STARNET)	EpiXcan	0.99883	starnet_sklm	0.999981
3835	ENSG00000223797	ENTPD3-AS1	0.296425	0.0158322	0.766906	0.121924	0.231301	2.79866e-31	4.81079e-30	10	15	11	D1	Muscle. skeletal (STARNET)	EpiXcan	0.99883	starnet_sklm	0.999981
3836	ENSG00000164808	SPIDR	-0.296374	-0.0111535	0.766945	0.0370003	0.0118704	0.014244	0.0346233	30	50	35	D1	Muscle. skeletal (STARNET)	EpiXcan	0.99883	starnet_sklm	0.999981
3837	ENSG00000136868	SLC31A1	0.296259	0.014902	0.767033	0.0503452	0.0735578	6.31376e-10	3.34682e-09	23	55	26	D1	Muscle. skeletal (STARNET)	EpiXcan	0.99883	starnet_sklm	0.999981
3838	ENSG00000223891	OSER1-AS1	0.296216	0.0212974	0.767065	0.041906	0.054289	1.14072e-07	4.90743e-07	28	36	31	D1	Muscle. skeletal (STARNET)	EpiXcan	0.99883	starnet_sklm	0.999981
3839	ENSG00000249242	TMEM150C	-0.29614	-0.0199408	0.767123	0.0687908	0.13812	1.7177e-18	1.62455e-17	23	31	26	D1	Muscle. skeletal (STARNET)	EpiXcan	0.99883	starnet_sklm	0.999981
3840	ENSG00000100243	CYB5R3	0.296108	0.0547589	0.767148	0.00780146	0.035632	1.73854e-05	5.91748e-05	16	30	20	D1	Muscle. skeletal (STARNET)	EpiXcan	0.99883	starnet_sklm	0.999981
3841	ENSG00000160818	GPATCH4	0.296059	0.044985	0.767185	0.0144332	0.0346356	2.4411e-05	8.1739e-05	17	30	20	D1	Muscle. skeletal (STARNET)	EpiXcan	0.99883	starnet_sklm	0.999981
3842	ENSG00000137936	BCAR3	0.295903	0.0167658	0.767304	0.131062	0.133839	1.23621e-17	1.11203e-16	58	75	69	D1	Muscle. skeletal (STARNET)	EpiXcan	0.99883	starnet_sklm	0.999981
3843	ENSG00000107614	TRDMT1	0.295527	0.0420379	0.767591	0.0207786	0.0742322	4.46095e-10	2.38689e-09	9	14	10	D1	Muscle. skeletal (STARNET)	EpiXcan	0.99883	starnet_sklm	0.999981
3844	ENSG00000128915	ICE2	-0.295513	-0.0554796	0.767602	0.00641953	0.0119967	0.0143376	0.0348294	10	19	15	D1	Muscle. skeletal (STARNET)	EpiXcan	0.99883	starnet_sklm	0.999981
3845	ENSG00000126226	PCID2	0.295457	0.0245522	0.767645	0.0233424	0.0164884	0.003356	0.00878389	47	53	52	D1	Muscle. skeletal (STARNET)	EpiXcan	0.99883	starnet_sklm	0.999981
3846	ENSG00000004468	CD38	0.294879	0.022329	0.768086	0.0788981	0.159174	1.49611e-21	1.67285e-20	20	77	23	D1	Muscle. skeletal (STARNET)	EpiXcan	0.99883	starnet_sklm	0.999981
3847	ENSG00000184056	VPS33B	0.294685	0.0466618	0.768235	0.0149522	0.03308	3.77924e-05	0.000123369	11	19	13	D1	Muscle. skeletal (STARNET)	EpiXcan	0.99883	starnet_sklm	0.999981
3848	ENSG00000138101	DTNB	-0.294604	-0.244132	0.768296	0.00579613	0.116629	2.62159e-15	2.03535e-14	12	20	18	D1	Muscle. skeletal (STARNET)	EpiXcan	0.99883	starnet_sklm	0.999981
3849	ENSG00000175567	UCP2	0.294455	0.0428855	0.768411	0.0349465	0.0862608	1.56709e-11	9.37431e-11	17	27	21	D1	Muscle. skeletal (STARNET)	EpiXcan	0.99883	starnet_sklm	0.999981
3850	ENSG00000196735	HLA-DQA1	0.294383	0.031783	0.768465	0.0527587	0.110525	7.73369e-15	5.85929e-14	12	26	13	D1	Muscle. skeletal (STARNET)	EpiXcan	0.99883	starnet_sklm	0.999981
3851	ENSG00000146457	WTAP	-0.293808	-0.0310931	0.768905	0.0363204	0.0125736	0.0114168	0.0280877	48	70	53	D1	Muscle. skeletal (STARNET)	EpiXcan	0.99883	starnet_sklm	0.999981
3852	ENSG00000119231	SENP5	-0.29369	-0.0349321	0.768994	0.0168977	0.0451493	1.4419e-06	5.5309e-06	11	24	12	D1	Muscle. skeletal (STARNET)	EpiXcan	0.99883	starnet_sklm	0.999981
3853	ENSG00000204316	MRPL38	-0.293511	-0.0271938	0.769131	0.045143	0.0295529	0.000109196	0.00033819	36	92	44	D1	Muscle. skeletal (STARNET)	EpiXcan	0.99883	starnet_sklm	0.999981
3854	ENSG00000160439	RDH13	0.293336	0.0196207	0.769265	0.102102	0.285226	1.91476e-40	4.60929e-39	37	71	56	D1	Muscle. skeletal (STARNET)	EpiXcan	0.99883	starnet_sklm	0.999981
3855	ENSG00000226752	PSMD5-AS1	0.29324	0.00836074	0.769338	0.420381	0.783117	5.69684e-214	9.73671e-211	10	18	12	D1	Muscle. skeletal (STARNET)	EpiXcan	0.99883	starnet_sklm	0.999981
3856	ENSG00000166435	XRRA1	0.292912	0.00670161	0.769589	0.76604	0.809253	7.14815e-241	4.27602e-237	43	59	48	D1	Muscle. skeletal (STARNET)	EpiXcan	0.99883	starnet_sklm	0.999981
3857	ENSG00000120008	WDR11	0.292632	0.0633107	0.769803	0.0166321	0.0161562	0.00433228	0.0111995	21	26	24	D1	Muscle. skeletal (STARNET)	EpiXcan	0.99883	starnet_sklm	0.999981
3858	ENSG00000074657	ZNF532	-0.292551	-0.0677868	0.769866	0.0197791	0.044109	1.87696e-06	7.13113e-06	12	58	19	D1	Muscle. skeletal (STARNET)	EpiXcan	0.99883	starnet_sklm	0.999981
3859	ENSG00000151208	DLG5	-0.292474	-0.0800908	0.769924	0.00536293	0.0381488	1.04265e-05	3.63681e-05	6	13	9	D1	Muscle. skeletal (STARNET)	EpiXcan	0.99883	starnet_sklm	0.999981
3860	ENSG00000135249	RINT1	-0.292273	-0.0378848	0.770078	0.0166305	0.0320702	5.54256e-05	0.000177161	10	35	14	D1	Muscle. skeletal (STARNET)	EpiXcan	0.99883	starnet_sklm	0.999981
3861	ENSG00000175414	ARL10	0.291863	0.0600042	0.770391	0.00724033	0.0266341	0.000250059	0.000744392	14	19	16	D1	Muscle. skeletal (STARNET)	EpiXcan	0.99883	starnet_sklm	0.999981
3862	ENSG00000227877	MRLN	-0.291134	0.00326944	0.770949	0.0326706	0.0480633	7.37867e-07	2.93186e-06	40	100	47	D1	Muscle. skeletal (STARNET)	EpiXcan	0.99883	starnet_sklm	0.999981
3863	ENSG00000180098	TRNAU1AP	-0.290806	-0.0484827	0.771199	0.0235095	0.017362	0.00300322	0.00790726	28	36	36	D1	Muscle. skeletal (STARNET)	EpiXcan	0.99883	starnet_sklm	0.999981
3864	ENSG00000152104	PTPN14	-0.290766	-0.0113677	0.771231	0.0425553	0.032309	5.39871e-05	0.000172886	28	38	32	D1	Muscle. skeletal (STARNET)	EpiXcan	0.99883	starnet_sklm	0.999981
3865	ENSG00000163597	SNHG16	0.290729	0.0510268	0.771259	0.016774	0.0235345	0.000529069	0.00151321	31	64	41	D1	Muscle. skeletal (STARNET)	EpiXcan	0.99883	starnet_sklm	0.999981
3866	ENSG00000101343	CRNKL1	0.290716	0.0410473	0.771268	0.0100466	0.0229236	0.000696001	0.00196762	11	79	12	D1	Muscle. skeletal (STARNET)	EpiXcan	0.99883	starnet_sklm	0.999981
3867	ENSG00000239697	TNFSF12	-0.29056	-0.0482028	0.771388	0.0416493	0.0432497	2.25913e-06	8.48077e-06	51	70	60	D1	Muscle. skeletal (STARNET)	EpiXcan	0.99883	starnet_sklm	0.999981
3868	ENSG00000131351	HAUS8	-0.290183	-0.0244592	0.771676	0.0536565	0.124622	1.48724e-16	1.25748e-15	11	20	12	D1	Muscle. skeletal (STARNET)	EpiXcan	0.99883	starnet_sklm	0.999981
3869	ENSG00000197226	TBC1D9B	-0.289767	-0.00768419	0.771994	0.29342	0.423654	4.03095e-67	2.18219e-65	16	33	17	D1	Muscle. skeletal (STARNET)	EpiXcan	0.99883	starnet_sklm	0.999981
3870	ENSG00000175048	ZDHHC14	0.289736	0.00890092	0.772018	0.0209992	0.0195963	0.00169498	0.00459732	22	77	26	D1	Muscle. skeletal (STARNET)	EpiXcan	0.99883	starnet_sklm	0.999981
3871	ENSG00000169925	BRD3	0.289083	0.0131549	0.772518	0.021313	0.030643	8.64199e-05	0.00027078	30	56	36	D1	Muscle. skeletal (STARNET)	EpiXcan	0.99883	starnet_sklm	0.999981
3872	ENSG00000239900	ADSL	0.288904	0.0670976	0.772655	0.00878913	0.0335202	3.50455e-05	0.000114935	3	18	3	D1	Muscle. skeletal (STARNET)	EpiXcan	0.99883	starnet_sklm	0.999981
3873	ENSG00000128563	PRKRIP1	-0.288117	-0.0254978	0.773258	0.0232288	0.0286389	0.000128337	0.000394205	16	20	20	D1	Muscle. skeletal (STARNET)	EpiXcan	0.99883	starnet_sklm	0.999981
3874	ENSG00000164850	GPER1	-0.287957	-0.140702	0.77338	0.0152143	0.0644552	7.52175e-09	3.61262e-08	11	60	12	D1	Muscle. skeletal (STARNET)	EpiXcan	0.99883	starnet_sklm	0.999981
3875	ENSG00000178935	ZNF552	0.287627	0.0720849	0.773632	0.00550793	0.0402268	6.19469e-06	2.21366e-05	3	8	6	D1	Muscle. skeletal (STARNET)	EpiXcan	0.99883	starnet_sklm	0.999981
3876	ENSG00000070501	POLB	-0.28739	-0.0206684	0.773814	0.0526158	0.0984043	5.20292e-13	3.50494e-12	18	27	22	D1	Muscle. skeletal (STARNET)	EpiXcan	0.99883	starnet_sklm	0.999981
3877	ENSG00000177721	ANXA2R	-0.28717	-0.673345	0.773982	0.000494517	0.0171792	0.00330762	0.00867055	4	8	5	D1	Muscle. skeletal (STARNET)	EpiXcan	0.99883	starnet_sklm	0.999981
3878	ENSG00000131669	NINJ1	-0.286909	-0.0223293	0.774182	0.0556636	0.138024	1.15167e-18	1.10052e-17	28	85	34	D1	Muscle. skeletal (STARNET)	EpiXcan	0.99883	starnet_sklm	0.999981
3879	ENSG00000003400	CASP10	-0.286792	-0.0557185	0.774271	0.00928425	0.0294148	9.72718e-05	0.000302668	5	18	5	D1	Muscle. skeletal (STARNET)	EpiXcan	0.99883	starnet_sklm	0.999981
3880	ENSG00000197386	HTT	0.286522	0.0286935	0.774478	0.0424995	0.161983	1.34899e-21	1.51401e-20	17	33	23	D1	Muscle. skeletal (STARNET)	EpiXcan	0.99883	starnet_sklm	0.999981
3881	ENSG00000070047	PHRF1	-0.286265	-0.0680708	0.774675	0.00685959	0.0329242	4.03017e-05	0.00013131	11	23	14	D1	Muscle. skeletal (STARNET)	EpiXcan	0.99883	starnet_sklm	0.999981
3882	ENSG00000139835	GRTP1	-0.286134	-0.0989448	0.774775	0.00358461	0.0217216	0.000948856	0.00264495	2	8	2	D1	Muscle. skeletal (STARNET)	EpiXcan	0.99883	starnet_sklm	0.999981
3883	ENSG00000213672	NCKIPSD	-0.286006	-0.0168727	0.774874	0.125279	0.281387	5.23087e-40	1.2368e-38	29	44	36	D1	Muscle. skeletal (STARNET)	EpiXcan	0.99883	starnet_sklm	0.999981
3884	ENSG00000112249	ASCC3	0.285968	0.0426968	0.774903	0.0235357	0.0546072	1.12469e-07	4.8402e-07	4	20	4	D1	Muscle. skeletal (STARNET)	EpiXcan	0.99883	starnet_sklm	0.999981
3885	ENSG00000088280	ASAP3	0.285948	0.0104419	0.774918	0.214258	0.292968	2.60907e-41	6.3965e-40	22	31	22	D1	Muscle. skeletal (STARNET)	EpiXcan	0.99883	starnet_sklm	0.999981
3886	ENSG00000153531	ADPRHL1	-0.285604	-0.0735999	0.775181	0.0412821	0.0314836	6.93914e-05	0.000219339	33	83	47	D1	Muscle. skeletal (STARNET)	EpiXcan	0.99883	starnet_sklm	0.999981
3887	ENSG00000133835	HSD17B4	0.285298	0.0332647	0.775416	0.0260946	0.130273	4.04337e-17	3.52073e-16	10	21	16	D1	Muscle. skeletal (STARNET)	EpiXcan	0.99883	starnet_sklm	0.999981
3888	ENSG00000203705	TATDN3	-0.285095	-0.0314891	0.775572	0.0327763	0.0673936	2.57398e-09	1.29066e-08	20	24	21	D1	Muscle. skeletal (STARNET)	EpiXcan	0.99883	starnet_sklm	0.999981
3889	ENSG00000123545	NDUFAF4	0.284965	0.0188461	0.775671	0.093441	0.203501	3.29197e-27	4.80893e-26	6	8	8	D1	Muscle. skeletal (STARNET)	EpiXcan	0.99883	starnet_sklm	0.999981
3890	ENSG00000105136	ZNF419	0.284922	0.0246378	0.775704	0.0632742	0.153603	1.30387e-20	1.3744e-19	41	53	48	D1	Muscle. skeletal (STARNET)	EpiXcan	0.99883	starnet_sklm	0.999981
3891	ENSG00000139668	WDFY2	0.284342	-0.00377063	0.776149	0.0240041	0.0305304	8.42212e-05	0.000264329	18	23	21	D1	Muscle. skeletal (STARNET)	EpiXcan	0.99883	starnet_sklm	0.999981
3892	ENSG00000135363	LMO2	-0.284203	-0.183672	0.776255	0.0018707	0.0413529	4.25705e-06	1.55042e-05	7	15	9	D1	Muscle. skeletal (STARNET)	EpiXcan	0.99883	starnet_sklm	0.999981
3893	ENSG00000166411	IDH3A	-0.283908	-0.0228832	0.776481	0.0856241	0.213769	9.12275e-29	1.41746e-27	15	20	18	D1	Muscle. skeletal (STARNET)	EpiXcan	0.99883	starnet_sklm	0.999981
3894	ENSG00000119640	ACYP1	-0.283552	-0.0411299	0.776754	0.0319999	0.0857849	1.17155e-11	7.12941e-11	13	38	18	D1	Muscle. skeletal (STARNET)	EpiXcan	0.99883	starnet_sklm	0.999981
3895	ENSG00000175215	CTDSP2	-0.283435	-0.0606478	0.776843	0.0108068	0.0263346	0.000263987	0.000783709	10	14	14	D1	Muscle. skeletal (STARNET)	EpiXcan	0.99883	starnet_sklm	0.999981
3896	ENSG00000147573	TRIM55	0.283383	0.0393406	0.776883	0.0188596	0.0285754	0.000138543	0.000423813	13	19	14	D1	Muscle. skeletal (STARNET)	EpiXcan	0.99883	starnet_sklm	0.999981
3897	ENSG00000087263	OGFOD1	-0.282599	-0.0159899	0.777484	0.106007	0.420864	1.27054e-66	6.69634e-65	34	64	46	D1	Muscle. skeletal (STARNET)	EpiXcan	0.99883	starnet_sklm	0.999981
3898	ENSG00000163319	MRPS18C	-0.282491	-0.0322748	0.777567	0.032837	0.0758811	2.54264e-10	1.38841e-09	32	51	39	D1	Muscle. skeletal (STARNET)	EpiXcan	0.99883	starnet_sklm	0.999981
3899	ENSG00000158560	DYNC1I1	0.282242	0.0177264	0.777758	0.10787	0.269345	9.73132e-38	2.11683e-36	37	60	45	D1	Muscle. skeletal (STARNET)	EpiXcan	0.99883	starnet_sklm	0.999981
3900	ENSG00000070785	EIF2B3	0.281256	0.045076	0.778514	0.0142733	0.0787633	1.35275e-10	7.54865e-10	18	24	20	D1	Muscle. skeletal (STARNET)	EpiXcan	0.99883	starnet_sklm	0.999981
3901	ENSG00000136108	CKAP2	-0.281197	-0.0137238	0.778559	0.140696	0.329078	2.70214e-48	8.33206e-47	19	33	21	D1	Muscle. skeletal (STARNET)	EpiXcan	0.99883	starnet_sklm	0.999981
3902	ENSG00000075073	TACR2	0.280992	0.0226124	0.778716	0.0531303	0.119628	1.15537e-15	9.19069e-15	7	23	8	D1	Muscle. skeletal (STARNET)	EpiXcan	0.99883	starnet_sklm	0.999981
3903	ENSG00000263272	AC004148.2	0.280968	0.0293909	0.778735	0.03607	0.0980541	3.68e-13	2.50157e-12	12	15	15	D1	Muscle. skeletal (STARNET)	EpiXcan	0.99883	starnet_sklm	0.999981
3904	ENSG00000173451	THAP2	-0.280562	0.153096	0.779046	3.45841e-05	0.0133788	0.00968001	0.0240523	2	3	3	D1	Muscle. skeletal (STARNET)	EpiXcan	0.99883	starnet_sklm	0.999981
3905	ENSG00000105650	PDE4C	-0.280458	-0.0108918	0.779126	0.232591	0.362501	1.71796e-54	6.50432e-53	14	27	18	D1	Muscle. skeletal (STARNET)	EpiXcan	0.99883	starnet_sklm	0.999981
3906	ENSG00000167632	TRAPPC9	-0.280117	-0.0179948	0.779388	0.0828095	0.0992336	2.99553e-13	2.04441e-12	56	96	65	D1	Muscle. skeletal (STARNET)	EpiXcan	0.99883	starnet_sklm	0.999981
3907	ENSG00000186205	MARC1	-0.280011	-0.0175336	0.779469	0.105503	0.170511	1.54821e-22	1.81063e-21	59	90	71	D1	Muscle. skeletal (STARNET)	EpiXcan	0.99883	starnet_sklm	0.999981
3908	ENSG00000160214	RRP1	-0.279934	-0.0200615	0.779528	0.0689039	0.135353	4.15096e-18	3.84084e-17	37	110	53	D1	Muscle. skeletal (STARNET)	EpiXcan	0.99883	starnet_sklm	0.999981
3909	ENSG00000122674	CCZ1	0.279692	0.0439811	0.779714	0.135804	0.488768	1.52448e-83	1.30277e-81	64	142	90	D1	Muscle. skeletal (STARNET)	EpiXcan	0.99883	starnet_sklm	0.999981
3910	ENSG00000198816	ZNF358	0.279672	0.0249263	0.779729	0.0270092	0.015872	0.00461168	0.011891	46	76	54	D1	Muscle. skeletal (STARNET)	EpiXcan	0.99883	starnet_sklm	0.999981
3911	ENSG00000180336	MEIOC	-0.279648	-0.0612416	0.779748	0.00938496	0.0899016	5.63865e-12	3.51358e-11	5	14	9	D1	Muscle. skeletal (STARNET)	EpiXcan	0.99883	starnet_sklm	0.999981
3912	ENSG00000100296	THOC5	0.27935	0.00905261	0.779976	0.0959225	0.137227	3.30278e-18	3.06552e-17	27	49	35	D1	Muscle. skeletal (STARNET)	EpiXcan	0.99883	starnet_sklm	0.999981
3913	ENSG00000163029	SMC6	-0.279306	-0.0503131	0.78001	0.0132586	0.0568959	4.44064e-08	1.98386e-07	17	71	23	D1	Muscle. skeletal (STARNET)	EpiXcan	0.99883	starnet_sklm	0.999981
3914	ENSG00000149600	COMMD7	0.278679	0.0281335	0.780491	0.0411904	0.232903	6.01981e-32	1.05603e-30	21	42	33	D1	Muscle. skeletal (STARNET)	EpiXcan	0.99883	starnet_sklm	0.999981
3915	ENSG00000112306	RPS12	-0.278495	-0.0321615	0.780633	0.0208213	0.0170818	0.00341162	0.00891972	34	44	43	D1	Muscle. skeletal (STARNET)	EpiXcan	0.99883	starnet_sklm	0.999981
3916	ENSG00000141252	VPS53	0.278103	0.0177595	0.780933	0.0906296	0.253719	8.10567e-35	1.58717e-33	19	35	25	D1	Muscle. skeletal (STARNET)	EpiXcan	0.99883	starnet_sklm	0.999981
3917	ENSG00000256269	HMBS	0.277977	0.0195546	0.78103	0.0758352	0.167598	3.25607e-22	3.76019e-21	19	55	21	D1	Muscle. skeletal (STARNET)	EpiXcan	0.99883	starnet_sklm	0.999981
3918	ENSG00000166405	RIC3	-0.277393	-0.0313989	0.781478	0.0313799	0.029416	0.000116105	0.000358195	36	50	45	D1	Muscle. skeletal (STARNET)	EpiXcan	0.99883	starnet_sklm	0.999981
3919	ENSG00000167904	TMEM68	-0.277329	-0.11141	0.781528	0.00286811	0.018029	0.00240619	0.0064058	2	5	2	D1	Muscle. skeletal (STARNET)	EpiXcan	0.99883	starnet_sklm	0.999981
3920	ENSG00000120539	MASTL	0.276581	0.0228924	0.782102	0.0567646	0.15942	4.18734e-21	4.57092e-20	29	55	37	D1	Muscle. skeletal (STARNET)	EpiXcan	0.99883	starnet_sklm	0.999981
3921	ENSG00000186687	LYRM7	-0.276194	-0.0852614	0.782399	0.0275088	0.0162109	0.00447044	0.0115467	20	28	25	D1	Muscle. skeletal (STARNET)	EpiXcan	0.99883	starnet_sklm	0.999981
3922	ENSG00000175711	B3GNTL1	-0.276032	-0.0134009	0.782524	0.188614	0.305176	5.11597e-44	1.38478e-42	21	69	25	D1	Muscle. skeletal (STARNET)	EpiXcan	0.99883	starnet_sklm	0.999981
3923	ENSG00000166896	ATP23	0.275968	0.0104563	0.782573	0.290496	0.635597	5.93276e-131	1.44856e-128	17	25	22	D1	Muscle. skeletal (STARNET)	EpiXcan	0.99883	starnet_sklm	0.999981
3924	ENSG00000166750	SLFN5	0.275789	0.0106191	0.78271	0.285283	0.507164	2.90122e-88	2.79921e-86	18	31	24	D1	Muscle. skeletal (STARNET)	EpiXcan	0.99883	starnet_sklm	0.999981
3925	ENSG00000223865	HLA-DPB1	-0.27555	-0.0223947	0.782894	0.0255086	0.0950348	1.25484e-12	8.20375e-12	28	66	40	D1	Muscle. skeletal (STARNET)	EpiXcan	0.99883	starnet_sklm	0.999981
3926	ENSG00000068654	POLR1A	0.275218	0.0199562	0.783149	0.0512646	0.122231	1.92521e-16	1.61184e-15	17	47	20	D1	Muscle. skeletal (STARNET)	EpiXcan	0.99883	starnet_sklm	0.999981
3927	ENSG00000104325	DECR1	0.274937	0.0256235	0.783365	0.057038	0.0101759	0.0242387	0.0570401	67	122	86	D1	Muscle. skeletal (STARNET)	EpiXcan	0.99883	starnet_sklm	0.999981
3928	ENSG00000101166	PRELID3B	0.274078	0.0281311	0.784025	0.0339354	0.105608	4.78626e-14	3.42686e-13	7	19	11	D1	Muscle. skeletal (STARNET)	EpiXcan	0.99883	starnet_sklm	0.999981
3929	ENSG00000242612	DECR2	-0.273876	-0.0116674	0.78418	0.147245	0.215429	8.14924e-30	1.32469e-28	28	92	33	D1	Muscle. skeletal (STARNET)	EpiXcan	0.99883	starnet_sklm	0.999981
3930	ENSG00000124574	ABCC10	-0.273823	-0.111481	0.78422	0.00639577	0.0169193	0.00361263	0.00941441	5	17	6	D1	Muscle. skeletal (STARNET)	EpiXcan	0.99883	starnet_sklm	0.999981
3931	ENSG00000179344	HLA-DQB1	-0.273731	-0.0111746	0.784291	0.340842	0.637354	4.34281e-133	1.08245e-130	46	111	58	D1	Muscle. skeletal (STARNET)	EpiXcan	0.99883	starnet_sklm	0.999981
3932	ENSG00000148908	RGS10	-0.273598	-0.0305096	0.784394	0.0217505	0.0333288	3.6279e-05	0.000118818	16	25	20	D1	Muscle. skeletal (STARNET)	EpiXcan	0.99883	starnet_sklm	0.999981
3933	ENSG00000143776	CDC42BPA	0.273032	0.0263213	0.784829	0.0303323	0.0955124	1.11774e-12	7.34758e-12	19	33	23	D1	Muscle. skeletal (STARNET)	EpiXcan	0.99883	starnet_sklm	0.999981
3934	ENSG00000229358	DPY19L1P1	-0.272655	-0.0390391	0.785118	0.0100136	0.0448154	1.41595e-06	5.43486e-06	6	18	8	D1	Muscle. skeletal (STARNET)	EpiXcan	0.99883	starnet_sklm	0.999981
3935	ENSG00000148484	RSU1	-0.27264	-0.0246864	0.78513	0.0624045	0.39671	6.30482e-61	2.84645e-59	2	29	5	D1	Muscle. skeletal (STARNET)	EpiXcan	0.99883	starnet_sklm	0.999981
3936	ENSG00000065029	ZNF76	-0.271877	-0.0126658	0.785716	0.037582	0.0677911	1.97673e-09	1.00041e-08	11	22	13	D1	Muscle. skeletal (STARNET)	EpiXcan	0.99883	starnet_sklm	0.999981
3937	ENSG00000103942	HOMER2	0.271178	0.0262837	0.786254	0.0245955	0.0398929	5.87674e-06	2.10192e-05	9	42	11	D1	Muscle. skeletal (STARNET)	EpiXcan	0.99883	starnet_sklm	0.999981
3938	ENSG00000133250	ZNF414	0.271042	0.0258845	0.786358	0.0379791	0.0249579	0.000296486	0.000875627	32	77	35	D1	Muscle. skeletal (STARNET)	EpiXcan	0.99883	starnet_sklm	0.999981
3939	ENSG00000149294	NCAM1	-0.270867	-0.021884	0.786493	0.0989774	0.166536	6.82912e-22	7.75912e-21	52	70	60	D1	Muscle. skeletal (STARNET)	EpiXcan	0.99883	starnet_sklm	0.999981
3940	ENSG00000130203	APOE	0.270728	0.0431706	0.7866	0.0228006	0.0613139	1.66681e-08	7.74736e-08	22	54	34	D1	Muscle. skeletal (STARNET)	EpiXcan	0.99883	starnet_sklm	0.999981
3941	ENSG00000153446	C16orf89	0.270668	0.0543933	0.786646	0.00715727	0.0341292	3.2241e-05	0.000106145	10	13	13	D1	Muscle. skeletal (STARNET)	EpiXcan	0.99883	starnet_sklm	0.999981
3942	ENSG00000159899	NPR2	-0.27017	-0.0388834	0.787029	0.0284848	0.0454687	1.34093e-06	5.16677e-06	13	29	13	D1	Muscle. skeletal (STARNET)	EpiXcan	0.99883	starnet_sklm	0.999981
3943	ENSG00000185344	ATP6V0A2	0.269541	0.0468587	0.787514	0.0185399	0.0732085	6.75717e-10	3.57395e-09	17	44	26	D1	Muscle. skeletal (STARNET)	EpiXcan	0.99883	starnet_sklm	0.999981
3944	ENSG00000261556	SMG1P7	-0.269278	-0.0132329	0.787716	0.195857	0.277628	1.87107e-39	4.33827e-38	26	38	29	D1	Muscle. skeletal (STARNET)	EpiXcan	0.99883	starnet_sklm	0.999981
3945	ENSG00000164347	GFM2	-0.269256	-0.0160424	0.787733	0.0593361	0.0987555	4.17049e-13	2.82695e-12	12	46	13	D1	Muscle. skeletal (STARNET)	EpiXcan	0.99883	starnet_sklm	0.999981
3946	ENSG00000169738	DCXR	-0.269073	-0.0213563	0.787873	0.0592099	0.26287	6.35091e-37	1.34482e-35	11	23	18	D1	Muscle. skeletal (STARNET)	EpiXcan	0.99883	starnet_sklm	0.999981
3947	ENSG00000169271	HSPB3	-0.268985	-0.0918165	0.787941	0.00312222	0.035875	1.84035e-05	6.25331e-05	4	8	7	D1	Muscle. skeletal (STARNET)	EpiXcan	0.99883	starnet_sklm	0.999981
3948	ENSG00000168872	DDX19A	0.268779	0.0393986	0.7881	0.0162127	0.0114478	0.0168426	0.0405279	12	23	14	D1	Muscle. skeletal (STARNET)	EpiXcan	0.99883	starnet_sklm	0.999981
3949	ENSG00000178252	WDR6	0.268692	0.0225307	0.788167	0.0556474	0.327547	4.39599e-48	1.35202e-46	18	38	32	D1	Muscle. skeletal (STARNET)	EpiXcan	0.99883	starnet_sklm	0.999981
3950	ENSG00000198838	RYR3	-0.268577	-0.0166922	0.788255	0.0922492	0.143549	3.76195e-19	3.68918e-18	18	27	20	D1	Muscle. skeletal (STARNET)	EpiXcan	0.99883	starnet_sklm	0.999981
3951	ENSG00000161016	RPL8	0.26807	0.0636567	0.788646	0.0217261	0.0490228	3.8411e-07	1.57542e-06	18	32	24	D1	Muscle. skeletal (STARNET)	EpiXcan	0.99883	starnet_sklm	0.999981
3952	ENSG00000066855	MTFR1	0.267416	0.00901981	0.789149	0.0571443	0.0748119	2.29623e-10	1.25673e-09	22	37	24	D1	Muscle. skeletal (STARNET)	EpiXcan	0.99883	starnet_sklm	0.999981
3953	ENSG00000106565	TMEM176B	0.267298	0.00997345	0.78924	0.192677	0.369286	1.36529e-55	5.30334e-54	43	76	52	D1	Muscle. skeletal (STARNET)	EpiXcan	0.99883	starnet_sklm	0.999981
3954	ENSG00000175087	PDIK1L	-0.267096	-0.0464568	0.789395	0.0111095	0.028259	0.000161147	0.000489703	7	39	8	D1	Muscle. skeletal (STARNET)	EpiXcan	0.99883	starnet_sklm	0.999981
3955	ENSG00000024862	CCDC28A	0.266835	0.0225118	0.789596	0.0851894	0.15279	3.76061e-20	3.85535e-19	15	49	18	D1	Muscle. skeletal (STARNET)	EpiXcan	0.99883	starnet_sklm	0.999981
3956	ENSG00000165879	FRAT1	-0.266746	-0.0350612	0.789665	0.0469985	0.0638151	8.68161e-09	4.13977e-08	21	34	23	D1	Muscle. skeletal (STARNET)	EpiXcan	0.99883	starnet_sklm	0.999981
3957	ENSG00000141959	PFKL	-0.266725	-0.0223348	0.789681	0.0343354	0.0695827	1.11669e-09	5.7761e-09	15	25	19	D1	Muscle. skeletal (STARNET)	EpiXcan	0.99883	starnet_sklm	0.999981
3958	ENSG00000088298	EDEM2	-0.26618	-0.0309389	0.7901	0.0242508	0.0692749	1.94506e-09	9.86048e-09	7	9	7	D1	Muscle. skeletal (STARNET)	EpiXcan	0.99883	starnet_sklm	0.999981
3959	ENSG00000178988	MRFAP1L1	0.265708	0.0271948	0.790464	0.0369954	0.0552849	1.0142e-07	4.38364e-07	17	61	23	D1	Muscle. skeletal (STARNET)	EpiXcan	0.99883	starnet_sklm	0.999981
3960	ENSG00000197603	C5orf42	0.265581	0.0202592	0.790562	0.0189886	0.0206333	0.00124513	0.00342216	15	19	15	D1	Muscle. skeletal (STARNET)	EpiXcan	0.99883	starnet_sklm	0.999981
3961	ENSG00000267480	AP001542.3	-0.265377	-0.0130146	0.790719	0.0879336	0.110629	1.45089e-14	1.0795e-13	52	76	62	D1	Muscle. skeletal (STARNET)	EpiXcan	0.99883	starnet_sklm	0.999981
3962	ENSG00000106610	STAG3L4	0.265112	0.0101879	0.790923	0.256806	0.567027	1.80664e-106	2.42861e-104	23	44	29	D1	Muscle. skeletal (STARNET)	EpiXcan	0.99883	starnet_sklm	0.999981
3963	ENSG00000164307	ERAP1	0.264978	0.0171952	0.791026	0.131097	0.46954	3.15439e-78	2.34404e-76	21	79	32	D1	Muscle. skeletal (STARNET)	EpiXcan	0.99883	starnet_sklm	0.999981
3964	ENSG00000204356	NELFE	-0.264457	-0.0230173	0.791428	0.0120953	0.0307882	8.22052e-05	0.000258137	25	34	26	D1	Muscle. skeletal (STARNET)	EpiXcan	0.99883	starnet_sklm	0.999981
3965	ENSG00000158201	ABHD3	-0.264201	-0.0275244	0.791625	0.0159148	0.0836336	3.2977e-11	1.92082e-10	9	29	11	D1	Muscle. skeletal (STARNET)	EpiXcan	0.99883	starnet_sklm	0.999981
3966	ENSG00000104886	PLEKHJ1	0.263932	0.0299513	0.791832	0.0405908	0.0750993	3.98839e-10	2.14555e-09	23	39	29	D1	Muscle. skeletal (STARNET)	EpiXcan	0.99883	starnet_sklm	0.999981
3967	ENSG00000123080	CDKN2C	-0.2634	0.00257478	0.792242	0.0536086	0.0279826	0.000174116	0.000526705	33	42	40	D1	Muscle. skeletal (STARNET)	EpiXcan	0.99883	starnet_sklm	0.999981
3968	ENSG00000125648	SLC25A23	-0.26323	-0.0193986	0.792373	0.0595779	0.117621	1.65564e-15	1.29974e-14	22	29	25	D1	Muscle. skeletal (STARNET)	EpiXcan	0.99883	starnet_sklm	0.999981
3969	ENSG00000173113	TRMT112	-0.263079	-0.0212529	0.79249	0.0461218	0.0888687	5.69825e-12	3.54887e-11	18	42	20	D1	Muscle. skeletal (STARNET)	EpiXcan	0.99883	starnet_sklm	0.999981
3970	ENSG00000151327	FAM177A1	-0.26297	-0.0087994	0.792574	0.306861	0.51592	8.0521e-92	8.23379e-90	26	35	32	D1	Muscle. skeletal (STARNET)	EpiXcan	0.99883	starnet_sklm	0.999981
3971	ENSG00000084090	STARD7	0.262855	0.0418658	0.792662	0.00557222	0.0270831	0.000211512	0.000635012	7	23	11	D1	Muscle. skeletal (STARNET)	EpiXcan	0.99883	starnet_sklm	0.999981
3972	ENSG00000159199	ATP5G1	0.262683	0.046046	0.792795	0.0116558	0.050794	2.85227e-07	1.1816e-06	4	8	5	D1	Muscle. skeletal (STARNET)	EpiXcan	0.99883	starnet_sklm	0.999981
3973	ENSG00000111615	KRR1	-0.26251	-0.0217099	0.792928	0.0634923	0.0950031	1.50199e-12	9.79281e-12	14	23	16	D1	Muscle. skeletal (STARNET)	EpiXcan	0.99883	starnet_sklm	0.999981
3974	ENSG00000129925	TMEM8A	-0.262254	-0.0107989	0.793126	0.140487	0.3519	4.3662e-52	1.53188e-50	27	46	34	D1	Muscle. skeletal (STARNET)	EpiXcan	0.99883	starnet_sklm	0.999981
3975	ENSG00000184047	DIABLO	-0.26224	-0.0450439	0.793136	0.0169505	0.0294547	0.000115172	0.000355683	15	35	21	D1	Muscle. skeletal (STARNET)	EpiXcan	0.99883	starnet_sklm	0.999981
3976	ENSG00000121060	TRIM25	-0.262208	-0.02713	0.793161	0.0273023	0.131658	2.87369e-17	2.52429e-16	9	20	12	D1	Muscle. skeletal (STARNET)	EpiXcan	0.99883	starnet_sklm	0.999981
3977	ENSG00000170921	TANC2	0.261281	0.0229606	0.793876	0.0520756	0.0922219	2.83639e-12	1.80984e-11	7	14	7	D1	Muscle. skeletal (STARNET)	EpiXcan	0.99883	starnet_sklm	0.999981
3978	ENSG00000149084	HSD17B12	0.261167	0.0382079	0.793964	0.0333219	0.144159	2.80953e-19	2.76424e-18	52	89	66	D1	Muscle. skeletal (STARNET)	EpiXcan	0.99883	starnet_sklm	0.999981
3979	ENSG00000185864	NPIPB4	-0.261136	-0.0154066	0.793988	0.0484426	0.0131273	0.0106005	0.0261871	55	66	66	D1	Muscle. skeletal (STARNET)	EpiXcan	0.99883	starnet_sklm	0.999981
3980	ENSG00000172728	FUT10	-0.26108	-0.0251005	0.794031	0.0114635	0.0640332	8.61186e-09	4.10978e-08	6	18	14	D1	Muscle. skeletal (STARNET)	EpiXcan	0.99883	starnet_sklm	0.999981
3981	ENSG00000054938	CHRDL2	0.260985	0.0644608	0.794104	0.00986176	0.0259393	0.000309519	0.000912316	5	10	5	D1	Muscle. skeletal (STARNET)	EpiXcan	0.99883	starnet_sklm	0.999981
3982	ENSG00000139597	N4BP2L1	-0.260362	-0.0684969	0.794585	0.00387256	0.0113522	0.0168919	0.0406384	8	13	9	D1	Muscle. skeletal (STARNET)	EpiXcan	0.99883	starnet_sklm	0.999981
3983	ENSG00000185324	CDK10	0.259933	0.0128666	0.794916	0.163907	0.236603	2.28352e-32	4.07762e-31	22	45	23	D1	Muscle. skeletal (STARNET)	EpiXcan	0.99883	starnet_sklm	0.999981
3984	ENSG00000181830	SLC35C1	0.25984	0.0237898	0.794987	0.0575807	0.0703164	1.52953e-09	7.82692e-09	31	44	40	D1	Muscle. skeletal (STARNET)	EpiXcan	0.99883	starnet_sklm	0.999981
3985	ENSG00000182400	TRAPPC6B	-0.259545	-0.0245838	0.795214	0.0357712	0.11322	6.08402e-15	4.6333e-14	23	40	24	D1	Muscle. skeletal (STARNET)	EpiXcan	0.99883	starnet_sklm	0.999981
3986	ENSG00000174405	LIG4	0.259525	0.0240537	0.79523	0.0484906	0.108226	1.6049e-14	1.18818e-13	3	12	3	D1	Muscle. skeletal (STARNET)	EpiXcan	0.99883	starnet_sklm	0.999981
3987	ENSG00000084207	GSTP1	-0.25883	-0.0213323	0.795766	0.0782961	0.138507	3.38308e-18	3.13761e-17	8	50	10	D1	Muscle. skeletal (STARNET)	EpiXcan	0.99883	starnet_sklm	0.999981
3988	ENSG00000075407	ZNF37A	0.258732	0.0823088	0.795842	0.00560212	0.0125849	0.0119859	0.0294093	10	20	15	D1	Muscle. skeletal (STARNET)	EpiXcan	0.99883	starnet_sklm	0.999981
3989	ENSG00000168936	TMEM129	-0.258727	-0.00912889	0.795846	0.0545897	0.0942426	4.55014e-13	3.07559e-12	26	48	34	D1	Muscle. skeletal (STARNET)	EpiXcan	0.99883	starnet_sklm	0.999981
3990	ENSG00000135862	LAMC1	-0.258712	-0.0208582	0.795857	0.0298644	0.0795125	6.98149e-11	3.98315e-10	46	98	54	D1	Muscle. skeletal (STARNET)	EpiXcan	0.99883	starnet_sklm	0.999981
3991	ENSG00000188010	MORN2	-0.258484	-0.0681384	0.796033	0.00767426	0.026242	0.000282669	0.000836886	2	42	4	D1	Muscle. skeletal (STARNET)	EpiXcan	0.99883	starnet_sklm	0.999981
3992	ENSG00000122696	SLC25A51	-0.258337	-0.021336	0.796147	0.0739785	0.0812433	7.45524e-11	4.2413e-10	39	57	46	D1	Muscle. skeletal (STARNET)	EpiXcan	0.99883	starnet_sklm	0.999981
3993	ENSG00000015475	BID	0.25816	0.0692492	0.796283	0.00456284	0.0424796	2.56827e-06	9.58116e-06	13	32	16	D1	Muscle. skeletal (STARNET)	EpiXcan	0.99883	starnet_sklm	0.999981
3994	ENSG00000046604	DSG2	0.258149	0.187823	0.796292	0.00307521	0.0162511	0.00441942	0.0114199	10	15	12	D1	Muscle. skeletal (STARNET)	EpiXcan	0.99883	starnet_sklm	0.999981
3995	ENSG00000150756	FAM173B	0.257997	0.010654	0.796409	0.193229	0.297189	4.16708e-42	1.04737e-40	19	28	23	D1	Muscle. skeletal (STARNET)	EpiXcan	0.99883	starnet_sklm	0.999981
3996	ENSG00000181104	F2R	-0.257389	-0.266053	0.796878	0.00109196	0.0697215	1.78578e-09	9.08765e-09	3	5	5	D1	Muscle. skeletal (STARNET)	EpiXcan	0.99883	starnet_sklm	0.999981
3997	ENSG00000174407	MIR1-1HG	0.257254	0.0158346	0.796983	0.0735196	0.21788	1.52806e-29	2.45392e-28	31	47	37	D1	Muscle. skeletal (STARNET)	EpiXcan	0.99883	starnet_sklm	0.999981
3998	ENSG00000130764	LRRC47	0.256922	0.0243254	0.797239	0.0535287	0.0306505	8.19881e-05	0.000257523	44	60	54	D1	Muscle. skeletal (STARNET)	EpiXcan	0.99883	starnet_sklm	0.999981
3999	ENSG00000177700	POLR2L	-0.256506	-0.0284548	0.79756	0.0333722	0.111369	1.20029e-14	8.97521e-14	10	47	13	D1	Muscle. skeletal (STARNET)	EpiXcan	0.99883	starnet_sklm	0.999981
4000	ENSG00000248514	AC008443.4	0.256315	0.0138417	0.797708	0.082617	0.172735	4.26355e-23	5.14204e-22	24	44	27	D1	Muscle. skeletal (STARNET)	EpiXcan	0.99883	starnet_sklm	0.999981
4001	ENSG00000163092	XIRP2	-0.255951	-0.0582063	0.797989	0.00885644	0.0203045	0.00144298	0.00393881	11	11	11	D1	Muscle. skeletal (STARNET)	EpiXcan	0.99883	starnet_sklm	0.999981
4002	ENSG00000128159	TUBGCP6	0.255674	0.0353272	0.798203	0.014501	0.0322048	5.29632e-05	0.000169926	11	39	11	D1	Muscle. skeletal (STARNET)	EpiXcan	0.99883	starnet_sklm	0.999981
4003	ENSG00000166825	ANPEP	0.255326	0.0150598	0.798471	0.0976456	0.224005	1.3832e-30	2.30482e-29	25	56	37	D1	Muscle. skeletal (STARNET)	EpiXcan	0.99883	starnet_sklm	0.999981
4004	ENSG00000107317	PTGDS	0.255156	0.0308641	0.798603	0.0204521	0.0191845	0.00186725	0.0050383	27	39	38	D1	Muscle. skeletal (STARNET)	EpiXcan	0.99883	starnet_sklm	0.999981
4005	ENSG00000095485	CWF19L1	-0.255028	-0.0242349	0.798702	0.0689264	0.238248	6.5515e-33	1.20034e-31	43	75	54	D1	Muscle. skeletal (STARNET)	EpiXcan	0.99883	starnet_sklm	0.999981
4006	ENSG00000161203	AP2M1	0.2549	0.0169816	0.798801	0.105637	0.17258	9.66587e-23	1.14046e-21	21	25	23	D1	Muscle. skeletal (STARNET)	EpiXcan	0.99883	starnet_sklm	0.999981
4007	ENSG00000196313	POM121	-0.254899	-0.0843677	0.798801	0.00626684	0.0290981	0.000120439	0.000370897	9	17	10	D1	Muscle. skeletal (STARNET)	EpiXcan	0.99883	starnet_sklm	0.999981
4008	ENSG00000171791	BCL2	0.254612	0.0164649	0.799022	0.119896	0.308313	2.95612e-44	8.05626e-43	84	118	103	D1	Muscle. skeletal (STARNET)	EpiXcan	0.99883	starnet_sklm	0.999981
4009	ENSG00000122756	CNTFR	-0.254506	-0.00334853	0.799105	0.0176421	0.0109086	0.0186046	0.0445437	22	45	26	D1	Muscle. skeletal (STARNET)	EpiXcan	0.99883	starnet_sklm	0.999981
4010	ENSG00000166454	ATMIN	0.254444	0.0108228	0.799153	0.281242	0.405853	1.1465e-64	5.71533e-63	29	44	36	D1	Muscle. skeletal (STARNET)	EpiXcan	0.99883	starnet_sklm	0.999981
4011	ENSG00000107669	ATE1	0.254214	0.0285877	0.799331	0.0270448	0.176512	2.16231e-23	2.66151e-22	19	48	29	D1	Muscle. skeletal (STARNET)	EpiXcan	0.99883	starnet_sklm	0.999981
4012	ENSG00000184619	KRBA2	0.253947	0.0129661	0.799536	0.129242	0.263428	1.53624e-36	3.19644e-35	9	26	11	D1	Muscle. skeletal (STARNET)	EpiXcan	0.99883	starnet_sklm	0.999981
4013	ENSG00000196704	AMZ2	0.25377	0.0478352	0.799674	0.0201737	0.0527716	1.63173e-07	6.91778e-07	23	29	27	D1	Muscle. skeletal (STARNET)	EpiXcan	0.99883	starnet_sklm	0.999981
4014	ENSG00000273148	AL035563.1	-0.253654	-0.037198	0.799763	0.0211137	0.0414793	4.0747e-06	1.48763e-05	8	10	9	D1	Muscle. skeletal (STARNET)	EpiXcan	0.99883	starnet_sklm	0.999981
4015	ENSG00000091009	RBM27	-0.253622	-0.0615805	0.799787	0.00799536	0.0172373	0.00335569	0.00878389	12	15	13	D1	Muscle. skeletal (STARNET)	EpiXcan	0.99883	starnet_sklm	0.999981
4016	ENSG00000128052	KDR	-0.253483	-0.0609762	0.799895	0.00757128	0.0141992	0.00767015	0.0192988	5	10	7	D1	Muscle. skeletal (STARNET)	EpiXcan	0.99883	starnet_sklm	0.999981
4017	ENSG00000122008	POLK	0.253355	0.0366653	0.799994	0.0263449	0.0216507	0.000917804	0.00256317	36	47	43	D1	Muscle. skeletal (STARNET)	EpiXcan	0.99883	starnet_sklm	0.999981
4018	ENSG00000197766	CFD	-0.253209	-0.296347	0.800107	0.00139696	0.056381	6.28733e-08	2.77264e-07	5	9	6	D1	Muscle. skeletal (STARNET)	EpiXcan	0.99883	starnet_sklm	0.999981
4019	ENSG00000143416	SELENBP1	-0.253047	-0.0275818	0.800232	0.0329483	0.141444	1.42334e-18	1.35454e-17	13	50	16	D1	Muscle. skeletal (STARNET)	EpiXcan	0.99883	starnet_sklm	0.999981
4020	ENSG00000165661	QSOX2	0.252669	0.0180418	0.800524	0.0766408	0.156538	9.0812e-21	9.69201e-20	6	10	7	D1	Muscle. skeletal (STARNET)	EpiXcan	0.99883	starnet_sklm	0.999981
4021	ENSG00000110328	GALNT18	-0.252637	-0.0266669	0.800549	0.0507961	0.0200147	0.00150822	0.00411127	67	85	81	D1	Muscle. skeletal (STARNET)	EpiXcan	0.99883	starnet_sklm	0.999981
4022	ENSG00000082196	C1QTNF3	0.252109	0.161949	0.800957	0.000911933	0.0128074	0.0116372	0.0286065	2	14	3	D1	Muscle. skeletal (STARNET)	EpiXcan	0.99883	starnet_sklm	0.999981
4023	ENSG00000113638	TTC33	0.251563	0.0261257	0.801379	0.0279841	0.0699732	1.13959e-09	5.89198e-09	6	15	9	D1	Muscle. skeletal (STARNET)	EpiXcan	0.99883	starnet_sklm	0.999981
4024	ENSG00000092068	SLC7A8	-0.251191	-0.0291014	0.801666	0.016022	0.033332	4.18965e-05	0.00013632	17	29	20	D1	Muscle. skeletal (STARNET)	EpiXcan	0.99883	starnet_sklm	0.999981
4025	ENSG00000172379	ARNT2	0.250935	0.0148017	0.801865	0.126801	0.114438	3.12519e-15	2.41692e-14	76	96	85	D1	Muscle. skeletal (STARNET)	EpiXcan	0.99883	starnet_sklm	0.999981
4026	ENSG00000067365	METTL22	0.250649	0.0234089	0.802085	0.0809544	0.182917	2.52034e-24	3.24229e-23	38	89	47	D1	Muscle. skeletal (STARNET)	EpiXcan	0.99883	starnet_sklm	0.999981
4027	ENSG00000101638	ST8SIA5	-0.250514	-0.0293675	0.80219	0.0200958	0.0468015	9.07903e-07	3.56019e-06	10	12	10	D1	Muscle. skeletal (STARNET)	EpiXcan	0.99883	starnet_sklm	0.999981
4028	ENSG00000140986	RPL3L	0.250026	0.0599167	0.802567	0.0101317	0.135088	9.57914e-18	8.68877e-17	7	23	13	D1	Muscle. skeletal (STARNET)	EpiXcan	0.99883	starnet_sklm	0.999981
4029	ENSG00000138757	G3BP2	0.249572	0.0164283	0.802919	0.0571903	0.0859829	1.03662e-11	6.34377e-11	15	19	16	D1	Muscle. skeletal (STARNET)	EpiXcan	0.99883	starnet_sklm	0.999981
4030	ENSG00000104964	AES	-0.249072	-0.212307	0.803305	0.0053137	0.022184	0.000789324	0.00221678	9	59	10	D1	Muscle. skeletal (STARNET)	EpiXcan	0.99883	starnet_sklm	0.999981
4031	ENSG00000230555	AL450326.1	0.248782	0.0103979	0.803529	0.223004	0.343115	2.67754e-51	9.0748e-50	51	73	61	D1	Muscle. skeletal (STARNET)	EpiXcan	0.99883	starnet_sklm	0.999981
4032	ENSG00000165895	ARHGAP42	-0.248671	-0.03001	0.803616	0.0290459	0.0658461	4.2547e-09	2.09306e-08	15	64	20	D1	Muscle. skeletal (STARNET)	EpiXcan	0.99883	starnet_sklm	0.999981
4033	ENSG00000214029	ZNF891	0.24864	0.017756	0.803639	0.00674239	0.0115594	0.0162754	0.03925	13	20	18	D1	Muscle. skeletal (STARNET)	EpiXcan	0.99883	starnet_sklm	0.999981
4034	ENSG00000168395	ING5	0.248153	0.0127869	0.804016	0.0491101	0.118756	1.41785e-15	1.12042e-14	33	47	41	D1	Muscle. skeletal (STARNET)	EpiXcan	0.99883	starnet_sklm	0.999981
4035	ENSG00000153902	LGI4	-0.247809	-0.0176809	0.804282	0.0866431	0.199782	9.09279e-27	1.30283e-25	39	52	50	D1	Muscle. skeletal (STARNET)	EpiXcan	0.99883	starnet_sklm	0.999981
4036	ENSG00000146648	EGFR	0.247487	0.0341432	0.804532	0.0265993	0.0268539	0.000222926	0.000667608	29	53	34	D1	Muscle. skeletal (STARNET)	EpiXcan	0.99883	starnet_sklm	0.999981
4037	ENSG00000174652	ZNF266	0.24743	0.00952459	0.804575	0.256644	0.453044	8.17886e-75	5.55977e-73	18	26	23	D1	Muscle. skeletal (STARNET)	EpiXcan	0.99883	starnet_sklm	0.999981
4038	ENSG00000181035	SLC25A42	0.247181	0.0640945	0.804768	0.014586	0.135928	8.82425e-18	8.02839e-17	19	41	23	D1	Muscle. skeletal (STARNET)	EpiXcan	0.99883	starnet_sklm	0.999981
4039	ENSG00000164896	FASTK	-0.247177	-0.0365736	0.804771	0.0224985	0.125584	1.78547e-16	1.49799e-15	30	40	38	D1	Muscle. skeletal (STARNET)	EpiXcan	0.99883	starnet_sklm	0.999981
4040	ENSG00000273142	AC073335.2	-0.247158	-0.0100325	0.804786	0.146722	0.300693	3.63731e-43	9.51529e-42	22	30	26	D1	Muscle. skeletal (STARNET)	EpiXcan	0.99883	starnet_sklm	0.999981
4041	ENSG00000177303	CASKIN2	-0.247132	-0.00770649	0.804806	0.0122517	0.0140066	0.00819823	0.0205454	19	24	22	D1	Muscle. skeletal (STARNET)	EpiXcan	0.99883	starnet_sklm	0.999981
4042	ENSG00000165138	ANKS6	0.246322	0.0140611	0.805433	0.0808463	0.213526	2.09556e-29	3.3473e-28	12	21	14	D1	Muscle. skeletal (STARNET)	EpiXcan	0.99883	starnet_sklm	0.999981
4043	ENSG00000176095	IP6K1	0.24626	0.0697947	0.805481	0.00912661	0.0100168	0.0246867	0.0580031	7	15	7	D1	Muscle. skeletal (STARNET)	EpiXcan	0.99883	starnet_sklm	0.999981
4044	ENSG00000088543	C3orf18	-0.245548	-0.0304686	0.806032	0.0330861	0.0787904	1.3228e-10	7.38841e-10	28	49	35	D1	Muscle. skeletal (STARNET)	EpiXcan	0.99883	starnet_sklm	0.999981
4045	ENSG00000218739	CEBPZOS	-0.245188	-0.0432206	0.806311	0.00741307	0.0625195	1.3395e-08	6.29447e-08	15	29	19	D1	Muscle. skeletal (STARNET)	EpiXcan	0.99883	starnet_sklm	0.999981
4046	ENSG00000225950	NTF4	0.244933	0.0318503	0.806509	0.0127806	0.0650871	6.30919e-09	3.05101e-08	23	53	31	D1	Muscle. skeletal (STARNET)	EpiXcan	0.99883	starnet_sklm	0.999981
4047	ENSG00000095261	PSMD5	0.244072	0.0120302	0.807175	0.17761	0.398657	1.46858e-61	6.78382e-60	14	24	18	D1	Muscle. skeletal (STARNET)	EpiXcan	0.99883	starnet_sklm	0.999981
4048	ENSG00000164039	BDH2	0.243839	0.0128446	0.807356	0.12687	0.199919	3.7617e-27	5.46841e-26	13	14	14	D1	Muscle. skeletal (STARNET)	EpiXcan	0.99883	starnet_sklm	0.999981
4049	ENSG00000168005	C11orf84	0.243561	0.109882	0.807571	0.010294	0.0376054	1.23451e-05	4.27118e-05	10	21	15	D1	Muscle. skeletal (STARNET)	EpiXcan	0.99883	starnet_sklm	0.999981
4050	ENSG00000122873	CISD1	-0.243532	-0.00595546	0.807593	0.0413233	0.0309351	6.58884e-05	0.000208874	67	99	83	D1	Muscle. skeletal (STARNET)	EpiXcan	0.99883	starnet_sklm	0.999981
4051	ENSG00000196363	WDR5	0.243379	-0.0367907	0.807711	0.00324053	0.0340988	3.0996e-05	0.000102328	5	21	8	D1	Muscle. skeletal (STARNET)	EpiXcan	0.99883	starnet_sklm	0.999981
4052	ENSG00000093183	SEC22C	-0.243171	-0.00815679	0.807873	0.277395	0.395485	7.68364e-62	3.57693e-60	21	33	23	D1	Muscle. skeletal (STARNET)	EpiXcan	0.99883	starnet_sklm	0.999981
4053	ENSG00000169715	MT1E	0.243144	0.157072	0.807894	0.00876817	0.130813	2.00394e-17	1.77857e-16	16	23	18	D1	Muscle. skeletal (STARNET)	EpiXcan	0.99883	starnet_sklm	0.999981
4054	ENSG00000183576	SETD3	0.243016	0.0203257	0.807993	0.0516142	0.0969574	7.88213e-13	5.22737e-12	12	29	14	D1	Muscle. skeletal (STARNET)	EpiXcan	0.99883	starnet_sklm	0.999981
4055	ENSG00000110931	CAMKK2	0.243004	0.0100871	0.808003	0.174674	0.277221	3.00155e-39	6.90588e-38	17	38	21	D1	Muscle. skeletal (STARNET)	EpiXcan	0.99883	starnet_sklm	0.999981
4056	ENSG00000100577	GSTZ1	-0.242983	-0.0171083	0.808018	0.0603233	0.0903422	3.16196e-12	2.00582e-11	40	120	48	D1	Muscle. skeletal (STARNET)	EpiXcan	0.99883	starnet_sklm	0.999981
4057	ENSG00000125247	TMTC4	-0.242975	-0.0218731	0.808025	0.0380536	0.0767401	2.07175e-10	1.14013e-09	25	46	31	D1	Muscle. skeletal (STARNET)	EpiXcan	0.99883	starnet_sklm	0.999981
4058	ENSG00000269609	RPARP-AS1	0.242752	0.012061	0.808197	0.170756	0.263934	8.31984e-37	1.74936e-35	16	23	16	D1	Muscle. skeletal (STARNET)	EpiXcan	0.99883	starnet_sklm	0.999981
4059	ENSG00000148468	FAM171A1	-0.242381	-0.0142874	0.808485	0.110491	0.1746	4.28642e-23	5.16442e-22	11	14	11	D1	Muscle. skeletal (STARNET)	EpiXcan	0.99883	starnet_sklm	0.999981
4060	ENSG00000105171	POP4	0.242106	0.0285133	0.808698	0.0332036	0.0183314	0.00143144	0.00391088	23	44	25	D1	Muscle. skeletal (STARNET)	EpiXcan	0.99883	starnet_sklm	0.999981
4061	ENSG00000111786	SRSF9	0.2415	0.0357272	0.809167	0.0269562	0.0703314	1.18697e-09	6.12635e-09	17	33	17	D1	Muscle. skeletal (STARNET)	EpiXcan	0.99883	starnet_sklm	0.999981
4062	ENSG00000115234	SNX17	-0.241499	-0.00944868	0.809168	0.2426	0.304826	1.33179e-43	3.54867e-42	31	54	35	D1	Muscle. skeletal (STARNET)	EpiXcan	0.99883	starnet_sklm	0.999981
4063	ENSG00000106069	CHN2	-0.241442	-0.0143542	0.809212	0.106241	0.187011	6.60853e-25	8.78494e-24	6	8	6	D1	Muscle. skeletal (STARNET)	EpiXcan	0.99883	starnet_sklm	0.999981
4064	ENSG00000100336	APOL4	0.241402	0.00802533	0.809244	0.256932	0.449487	5.43843e-74	3.61474e-72	12	37	16	D1	Muscle. skeletal (STARNET)	EpiXcan	0.99883	starnet_sklm	0.999981
4065	ENSG00000170946	DNAJC24	-0.241349	-0.0361521	0.809285	0.0350566	0.0171535	0.00328265	0.00860698	44	80	52	D1	Muscle. skeletal (STARNET)	EpiXcan	0.99883	starnet_sklm	0.999981
4066	ENSG00000157927	RADIL	0.241154	0.0129809	0.809436	0.122628	0.251692	1.09393e-35	2.19963e-34	7	30	8	D1	Muscle. skeletal (STARNET)	EpiXcan	0.99883	starnet_sklm	0.999981
4067	ENSG00000189129	PLAC9	0.241034	0.00923296	0.809529	0.106276	0.130686	3.27973e-17	2.87253e-16	47	79	55	D1	Muscle. skeletal (STARNET)	EpiXcan	0.99883	starnet_sklm	0.999981
4068	ENSG00000007255	TRAPPC6A	-0.24041	-0.0235167	0.810012	0.0250519	0.0526653	1.73497e-07	7.34249e-07	25	39	31	D1	Muscle. skeletal (STARNET)	EpiXcan	0.99883	starnet_sklm	0.999981
4069	ENSG00000166262	FAM227B	-0.240351	-0.0192715	0.810058	0.0504642	0.0519575	2.0694e-07	8.7024e-07	40	57	44	D1	Muscle. skeletal (STARNET)	EpiXcan	0.99883	starnet_sklm	0.999981
4070	ENSG00000070404	FSTL3	-0.240322	-0.0763176	0.810081	0.00667573	0.0122138	0.013773	0.0335465	13	18	15	D1	Muscle. skeletal (STARNET)	EpiXcan	0.99883	starnet_sklm	0.999981
4071	ENSG00000248636	AC002070.1	-0.240298	-0.00252396	0.810099	0.176192	0.240105	1.10841e-32	2.00621e-31	50	136	57	D1	Muscle. skeletal (STARNET)	EpiXcan	0.99883	starnet_sklm	0.999981
4072	ENSG00000160294	MCM3AP	-0.240206	-0.0494695	0.810171	0.0131268	0.0437333	2.03454e-06	7.68832e-06	12	20	15	D1	Muscle. skeletal (STARNET)	EpiXcan	0.99883	starnet_sklm	0.999981
4073	ENSG00000179406	LINC00174	0.240172	0.059696	0.810197	0.0139874	0.0188793	0.00193335	0.00520608	27	33	32	D1	Muscle. skeletal (STARNET)	EpiXcan	0.99883	starnet_sklm	0.999981
4074	ENSG00000137285	TUBB2B	-0.240117	-0.0432835	0.810239	0.0103128	0.0397187	6.66846e-06	2.37021e-05	3	9	3	D1	Muscle. skeletal (STARNET)	EpiXcan	0.99883	starnet_sklm	0.999981
4075	ENSG00000156463	SH3RF2	-0.23962	-0.145107	0.810625	0.00566606	0.0168076	0.00375427	0.009758	15	21	19	D1	Muscle. skeletal (STARNET)	EpiXcan	0.99883	starnet_sklm	0.999981
4076	ENSG00000104980	TIMM44	0.23889	0.0208114	0.811191	0.0354046	0.110229	1.41957e-14	1.05752e-13	14	28	16	D1	Muscle. skeletal (STARNET)	EpiXcan	0.99883	starnet_sklm	0.999981
4077	ENSG00000261428	AC097461.1	0.238879	0.00594943	0.8112	0.418557	0.659943	9.51797e-142	3.07765e-139	37	66	42	D1	Muscle. skeletal (STARNET)	EpiXcan	0.99883	starnet_sklm	0.999981
4078	ENSG00000158966	CACHD1	-0.238138	-0.0485059	0.811774	0.00670455	0.0293322	8.64323e-05	0.00027078	2	30	2	D1	Muscle. skeletal (STARNET)	EpiXcan	0.99883	starnet_sklm	0.999981
4079	ENSG00000173705	SUSD5	0.238088	0.00994371	0.811813	0.11001	0.170416	3.81249e-23	4.60733e-22	38	67	44	D1	Muscle. skeletal (STARNET)	EpiXcan	0.99883	starnet_sklm	0.999981
4080	ENSG00000106603	COA1	-0.237913	-0.00514999	0.811948	0.0234638	0.0230415	0.000651448	0.0018469	25	47	29	D1	Muscle. skeletal (STARNET)	EpiXcan	0.99883	starnet_sklm	0.999981
4081	ENSG00000177406	AC021054.1	-0.237748	-0.00635317	0.812077	0.406986	0.590711	1.30117e-114	2.19257e-112	39	64	53	D1	Muscle. skeletal (STARNET)	EpiXcan	0.99883	starnet_sklm	0.999981
4082	ENSG00000197780	TAF13	-0.23772	-0.0491277	0.812099	0.00526324	0.0108664	0.0194151	0.0463637	7	23	10	D1	Muscle. skeletal (STARNET)	EpiXcan	0.99883	starnet_sklm	0.999981
4083	ENSG00000206549	PRSS50	0.237705	0.0391068	0.81211	0.015786	0.0295089	0.000110494	0.000341942	6	12	8	D1	Muscle. skeletal (STARNET)	EpiXcan	0.99883	starnet_sklm	0.999981
4084	ENSG00000005194	CIAPIN1	0.23768	0.0438324	0.812129	0.0159863	0.0166444	0.00380859	0.00989058	20	23	22	D1	Muscle. skeletal (STARNET)	EpiXcan	0.99883	starnet_sklm	0.999981
4085	ENSG00000100376	FAM118A	0.237443	0.00830547	0.812313	0.270531	0.723134	5.77947e-173	2.88106e-170	35	60	46	D1	Muscle. skeletal (STARNET)	EpiXcan	0.99883	starnet_sklm	0.999981
4086	ENSG00000167920	TMEM99	-0.237442	-0.0280217	0.812314	0.0205009	0.0521854	1.98073e-07	8.34709e-07	12	23	15	D1	Muscle. skeletal (STARNET)	EpiXcan	0.99883	starnet_sklm	0.999981
4087	ENSG00000175221	MED16	0.237351	0.0242674	0.812385	0.0299167	0.223337	2.11466e-30	3.48482e-29	19	90	25	D1	Muscle. skeletal (STARNET)	EpiXcan	0.99883	starnet_sklm	0.999981
4088	ENSG00000180011	ZADH2	0.237198	0.0265882	0.812503	0.0378213	0.128919	5.16224e-17	4.48194e-16	24	42	28	D1	Muscle. skeletal (STARNET)	EpiXcan	0.99883	starnet_sklm	0.999981
4089	ENSG00000182141	ZNF708	-0.236088	-0.00939834	0.813364	0.124192	0.205843	4.43248e-28	6.69574e-27	38	68	47	D1	Muscle. skeletal (STARNET)	EpiXcan	0.99883	starnet_sklm	0.999981
4090	ENSG00000157110	RBPMS	0.236079	-0.00105248	0.813371	0.0228823	0.0468959	8.8184e-07	3.4632e-06	16	22	19	D1	Muscle. skeletal (STARNET)	EpiXcan	0.99883	starnet_sklm	0.999981
4091	ENSG00000148824	MTG1	-0.236063	-0.0151722	0.813384	0.086686	0.164508	3.3949e-22	3.91674e-21	13	26	16	D1	Muscle. skeletal (STARNET)	EpiXcan	0.99883	starnet_sklm	0.999981
4092	ENSG00000160190	SLC37A1	-0.235892	-0.0127281	0.813517	0.139144	0.406885	1.17625e-63	5.7206e-62	19	32	27	D1	Muscle. skeletal (STARNET)	EpiXcan	0.99883	starnet_sklm	0.999981
4093	ENSG00000023228	NDUFS1	0.235851	0.0341743	0.813548	0.0162085	0.0563217	6.75362e-08	2.97498e-07	9	11	11	D1	Muscle. skeletal (STARNET)	EpiXcan	0.99883	starnet_sklm	0.999981
4094	ENSG00000136159	NUDT15	-0.23584	-0.0438437	0.813556	0.0212984	0.0130744	0.0104829	0.025918	32	38	37	D1	Muscle. skeletal (STARNET)	EpiXcan	0.99883	starnet_sklm	0.999981
4095	ENSG00000143190	POU2F1	-0.235526	-0.046259	0.813801	0.00576694	0.0136933	0.00874374	0.0218347	3	5	3	D1	Muscle. skeletal (STARNET)	EpiXcan	0.99883	starnet_sklm	0.999981
4096	ENSG00000152240	HAUS1	0.234853	0.00357118	0.814322	0.262675	0.360221	1.53866e-53	5.62951e-52	52	75	63	D1	Muscle. skeletal (STARNET)	EpiXcan	0.99883	starnet_sklm	0.999981
4097	ENSG00000139651	ZNF740	-0.234818	-0.0972817	0.81435	0.00215861	0.0157052	0.00516181	0.0132381	3	33	3	D1	Muscle. skeletal (STARNET)	EpiXcan	0.99883	starnet_sklm	0.999981
4098	ENSG00000197785	ATAD3A	-0.234579	-0.0252015	0.814536	0.0210116	0.0483692	6.31654e-07	2.53509e-06	20	43	28	D1	Muscle. skeletal (STARNET)	EpiXcan	0.99883	starnet_sklm	0.999981
4099	ENSG00000249936	RAC1P2	0.234564	0.0647908	0.814547	0.00512021	0.0261963	0.000245849	0.000732771	4	4	4	D1	Muscle. skeletal (STARNET)	EpiXcan	0.99883	starnet_sklm	0.999981
4100	ENSG00000250317	SMIM20	-0.234559	-0.0108209	0.814551	0.177651	0.216519	1.02942e-29	1.65984e-28	33	70	43	D1	Muscle. skeletal (STARNET)	EpiXcan	0.99883	starnet_sklm	0.999981
4101	ENSG00000183828	NUDT14	-0.23441	-0.0165297	0.814666	0.0810035	0.197527	2.29717e-26	3.22197e-25	14	24	17	D1	Muscle. skeletal (STARNET)	EpiXcan	0.99883	starnet_sklm	0.999981
4102	ENSG00000158006	PAFAH2	-0.234407	-0.0254519	0.814669	0.0311947	0.0735111	2.12185e-10	1.16616e-09	8	16	8	D1	Muscle. skeletal (STARNET)	EpiXcan	0.99883	starnet_sklm	0.999981
4103	ENSG00000140848	CPNE2	0.234217	0.0429093	0.814817	0.00973841	0.0568375	4.53391e-08	2.021e-07	4	52	5	D1	Muscle. skeletal (STARNET)	EpiXcan	0.99883	starnet_sklm	0.999981
4104	ENSG00000172775	FAM192A	0.234054	0.0633405	0.814943	0.00594282	0.157039	4.55211e-21	4.95104e-20	13	30	21	D1	Muscle. skeletal (STARNET)	EpiXcan	0.99883	starnet_sklm	0.999981
4105	ENSG00000070601	FRMPD1	-0.234007	0.0518615	0.81498	0.0109991	0.0168437	0.00375426	0.009758	18	23	20	D1	Muscle. skeletal (STARNET)	EpiXcan	0.99883	starnet_sklm	0.999981
4106	ENSG00000251369	ZNF550	0.233346	0.131774	0.815493	0.00122557	0.0319767	5.96732e-05	0.000190027	10	28	18	D1	Muscle. skeletal (STARNET)	EpiXcan	0.99883	starnet_sklm	0.999981
4107	ENSG00000139428	MMAB	0.233249	0.065913	0.815568	0.0124376	0.0491658	5.16379e-07	2.09068e-06	15	22	18	D1	Muscle. skeletal (STARNET)	EpiXcan	0.99883	starnet_sklm	0.999981
4108	ENSG00000145348	TBCK	-0.233107	-0.0162382	0.815679	0.0886274	0.165251	2.7669e-22	3.21078e-21	13	22	15	D1	Muscle. skeletal (STARNET)	EpiXcan	0.99883	starnet_sklm	0.999981
4109	ENSG00000151967	SCHIP1	-0.232852	-0.0852637	0.815877	0.00226646	0.0184016	0.0022834	0.00609518	3	3	3	D1	Muscle. skeletal (STARNET)	EpiXcan	0.99883	starnet_sklm	0.999981
4110	ENSG00000165271	NOL6	0.232766	0.013856	0.815943	0.0617773	0.175027	2.40067e-23	2.94883e-22	9	17	11	D1	Muscle. skeletal (STARNET)	EpiXcan	0.99883	starnet_sklm	0.999981
4111	ENSG00000114166	KAT2B	0.232609	0.03098	0.816065	0.0469958	0.0737668	5.20633e-10	2.77084e-09	42	64	45	D1	Muscle. skeletal (STARNET)	EpiXcan	0.99883	starnet_sklm	0.999981
4112	ENSG00000135838	NPL	-0.231925	-0.00771761	0.816597	0.013773	0.0107057	0.0207711	0.0494046	48	63	55	D1	Muscle. skeletal (STARNET)	EpiXcan	0.99883	starnet_sklm	0.999981
4113	ENSG00000170089	AC106795.1	-0.231439	-0.0271229	0.816974	0.10697	0.227172	7.18759e-31	1.21458e-29	66	92	77	D1	Muscle. skeletal (STARNET)	EpiXcan	0.99883	starnet_sklm	0.999981
4114	ENSG00000168306	ACOX2	0.231344	0.0327747	0.817047	0.0232741	0.110465	1.09726e-14	8.23045e-14	8	31	10	D1	Muscle. skeletal (STARNET)	EpiXcan	0.99883	starnet_sklm	0.999981
4115	ENSG00000134057	CCNB1	0.231138	0.0660789	0.817208	0.0041269	0.035498	2.14526e-05	7.22373e-05	7	30	13	D1	Muscle. skeletal (STARNET)	EpiXcan	0.99883	starnet_sklm	0.999981
4116	ENSG00000204219	TCEA3	-0.230769	-0.0131166	0.817494	0.112076	0.185976	4.76802e-25	6.35948e-24	23	36	30	D1	Muscle. skeletal (STARNET)	EpiXcan	0.99883	starnet_sklm	0.999981
4117	ENSG00000198771	RCSD1	-0.230309	-0.014037	0.817852	0.0483513	0.108644	2.07755e-14	1.52771e-13	32	41	37	D1	Muscle. skeletal (STARNET)	EpiXcan	0.99883	starnet_sklm	0.999981
4118	ENSG00000110492	MDK	-0.229982	-0.0385769	0.818105	0.0156032	0.010742	0.0205614	0.0489351	10	17	13	D1	Muscle. skeletal (STARNET)	EpiXcan	0.99883	starnet_sklm	0.999981
4119	ENSG00000075702	WDR62	-0.22989	-0.00685613	0.818178	0.350142	0.565649	4.22931e-105	5.56037e-103	23	32	26	D1	Muscle. skeletal (STARNET)	EpiXcan	0.99883	starnet_sklm	0.999981
4120	ENSG00000166317	SYNPO2L	0.229885	0.249429	0.818181	0.00432857	0.0150586	0.00601708	0.0153199	7	10	10	D1	Muscle. skeletal (STARNET)	EpiXcan	0.99883	starnet_sklm	0.999981
4121	ENSG00000140545	MFGE8	0.229828	0.0313875	0.818225	0.0357915	0.0270649	0.000200258	0.000602587	37	80	49	D1	Muscle. skeletal (STARNET)	EpiXcan	0.99883	starnet_sklm	0.999981
4122	ENSG00000141012	GALNS	-0.2298	-0.000495986	0.818248	0.102342	0.134496	1.14983e-17	1.03902e-16	47	72	56	D1	Muscle. skeletal (STARNET)	EpiXcan	0.99883	starnet_sklm	0.999981
4123	ENSG00000033011	ALG1	-0.228719	-0.0311761	0.819087	0.016485	0.0504674	3.19535e-07	1.31825e-06	16	28	17	D1	Muscle. skeletal (STARNET)	EpiXcan	0.99883	starnet_sklm	0.999981
4124	ENSG00000160307	S100B	-0.228681	-0.0207541	0.819117	0.0409926	0.118554	1.06501e-15	8.4945e-15	4	7	5	D1	Muscle. skeletal (STARNET)	EpiXcan	0.99883	starnet_sklm	0.999981
4125	ENSG00000171227	TMEM37	-0.228462	-0.0201603	0.819287	0.0627217	0.0652017	5.85684e-09	2.83919e-08	42	58	51	D1	Muscle. skeletal (STARNET)	EpiXcan	0.99883	starnet_sklm	0.999981
4126	ENSG00000152689	RASGRP3	0.227729	0.123211	0.819857	0.00111732	0.0376405	1.19025e-05	4.1216e-05	7	12	10	D1	Muscle. skeletal (STARNET)	EpiXcan	0.99883	starnet_sklm	0.999981
4127	ENSG00000196187	TMEM63A	0.227611	0.0335256	0.819949	0.0140463	0.0461648	9.46785e-07	3.70538e-06	8	12	10	D1	Muscle. skeletal (STARNET)	EpiXcan	0.99883	starnet_sklm	0.999981
4128	ENSG00000182902	SLC25A18	-0.227568	-0.0558114	0.819982	0.0268174	0.057022	4.46527e-08	1.99338e-07	17	51	23	D1	Muscle. skeletal (STARNET)	EpiXcan	0.99883	starnet_sklm	0.999981
4129	ENSG00000131196	NFATC1	0.227555	0.0173003	0.819992	0.0604294	0.117719	1.52032e-15	1.19665e-14	23	48	28	D1	Muscle. skeletal (STARNET)	EpiXcan	0.99883	starnet_sklm	0.999981
4130	ENSG00000213366	GSTM2	-0.227366	-0.00648017	0.820139	0.276529	0.393804	6.76475e-61	3.04261e-59	59	106	72	D1	Muscle. skeletal (STARNET)	EpiXcan	0.99883	starnet_sklm	0.999981
4131	ENSG00000143409	MINDY1	0.227229	0.0123588	0.820245	0.0132162	0.0127802	0.0116966	0.0287406	18	30	20	D1	Muscle. skeletal (STARNET)	EpiXcan	0.99883	starnet_sklm	0.999981
4132	ENSG00000112139	MDGA1	-0.22658	-0.00705287	0.82075	0.249442	0.47111	1.60534e-79	1.20794e-77	41	69	48	D1	Muscle. skeletal (STARNET)	EpiXcan	0.99883	starnet_sklm	0.999981
4133	ENSG00000197429	IPP	-0.226075	-0.0209335	0.821143	0.0131753	0.0284931	0.000123316	0.000379269	8	8	8	D1	Muscle. skeletal (STARNET)	EpiXcan	0.99883	starnet_sklm	0.999981
4134	ENSG00000171865	RNASEH1	0.226069	0.0340562	0.821148	0.0132456	0.0330998	3.71449e-05	0.000121421	14	25	19	D1	Muscle. skeletal (STARNET)	EpiXcan	0.99883	starnet_sklm	0.999981
4135	ENSG00000112031	MTRF1L	0.225919	0.00778262	0.821264	0.289819	0.48652	5.8016e-83	4.82016e-81	21	26	22	D1	Muscle. skeletal (STARNET)	EpiXcan	0.99883	starnet_sklm	0.999981
4136	ENSG00000179743	FLJ37453	0.225739	0.0130297	0.821405	0.119099	0.301625	4.01125e-43	1.04327e-41	45	59	55	D1	Muscle. skeletal (STARNET)	EpiXcan	0.99883	starnet_sklm	0.999981
4137	ENSG00000196151	WDSUB1	-0.224805	-0.0155619	0.822131	0.161234	0.331333	4.41899e-48	1.35561e-46	65	92	80	D1	Muscle. skeletal (STARNET)	EpiXcan	0.99883	starnet_sklm	0.999981
4138	ENSG00000147576	ADHFE1	-0.224701	-0.00732248	0.822212	0.306082	0.490596	1.3662e-83	1.17592e-81	28	46	35	D1	Muscle. skeletal (STARNET)	EpiXcan	0.99883	starnet_sklm	0.999981
4139	ENSG00000132294	EFR3A	-0.224533	-0.057665	0.822342	0.00546261	0.0470853	8.65704e-07	3.40657e-06	3	16	4	D1	Muscle. skeletal (STARNET)	EpiXcan	0.99883	starnet_sklm	0.999981
4140	ENSG00000053900	ANAPC4	0.22435	0.0191891	0.822485	0.0449946	0.27283	2.60161e-38	5.74275e-37	23	45	35	D1	Muscle. skeletal (STARNET)	EpiXcan	0.99883	starnet_sklm	0.999981
4141	ENSG00000177706	FAM20C	-0.224212	-0.0305969	0.822592	0.0275691	0.0851948	2.37825e-11	1.40027e-10	17	43	23	D1	Muscle. skeletal (STARNET)	EpiXcan	0.99883	starnet_sklm	0.999981
4142	ENSG00000113851	CRBN	-0.223927	-0.0326352	0.822814	0.00785742	0.022685	0.000750823	0.00211262	13	20	17	D1	Muscle. skeletal (STARNET)	EpiXcan	0.99883	starnet_sklm	0.999981
4143	ENSG00000119328	FAM206A	0.223924	0.0706763	0.822817	0.0123254	0.0339258	3.12246e-05	0.000102969	15	17	17	D1	Muscle. skeletal (STARNET)	EpiXcan	0.99883	starnet_sklm	0.999981
4144	ENSG00000243716	NPIPB5	0.223873	0.0501931	0.822857	0.0427949	0.0725388	5.08538e-10	2.71009e-09	42	98	54	D1	Muscle. skeletal (STARNET)	EpiXcan	0.99883	starnet_sklm	0.999981
4145	ENSG00000204104	TRAF3IP1	0.223785	0.0191441	0.822924	0.0712286	0.198632	1.14734e-26	1.63026e-25	54	85	63	D1	Muscle. skeletal (STARNET)	EpiXcan	0.99883	starnet_sklm	0.999981
4146	ENSG00000215218	UBE2QL1	0.223758	0.0140026	0.822946	0.119524	0.162245	2.18038e-21	2.41453e-20	36	49	41	D1	Muscle. skeletal (STARNET)	EpiXcan	0.99883	starnet_sklm	0.999981
4147	ENSG00000130208	APOC1	-0.223535	-0.0416761	0.82312	0.016822	0.044565	1.45532e-06	5.58061e-06	19	33	23	D1	Muscle. skeletal (STARNET)	EpiXcan	0.99883	starnet_sklm	0.999981
4148	ENSG00000099917	MED15	-0.223317	-0.0232505	0.823289	0.02325	0.058709	3.68918e-08	1.65992e-07	40	91	50	D1	Muscle. skeletal (STARNET)	EpiXcan	0.99883	starnet_sklm	0.999981
4149	ENSG00000171109	MFN1	0.223304	0.0336	0.823299	0.0404758	0.0803657	8.6044e-11	4.86959e-10	40	58	50	D1	Muscle. skeletal (STARNET)	EpiXcan	0.99883	starnet_sklm	0.999981
4150	ENSG00000120708	TGFBI	0.222904	0.0213022	0.82361	0.0408192	0.057257	3.99697e-08	1.79369e-07	18	31	24	D1	Muscle. skeletal (STARNET)	EpiXcan	0.99883	starnet_sklm	0.999981
4151	ENSG00000104866	PPP1R37	0.222802	0.0463807	0.82369	0.0112628	0.0252158	0.000314521	0.000925917	15	26	22	D1	Muscle. skeletal (STARNET)	EpiXcan	0.99883	starnet_sklm	0.999981
4152	ENSG00000170647	TMEM133	0.222601	0.0623155	0.823846	0.00896617	0.0178744	0.00242166	0.00644411	6	11	9	D1	Muscle. skeletal (STARNET)	EpiXcan	0.99883	starnet_sklm	0.999981
4153	ENSG00000104447	TRPS1	0.222391	0.0230544	0.82401	0.0268029	0.0170408	0.00336364	0.00879813	35	45	45	D1	Muscle. skeletal (STARNET)	EpiXcan	0.99883	starnet_sklm	0.999981
4154	ENSG00000108100	CCNY	-0.221909	-0.0232887	0.824385	0.0327246	0.0848736	2.19744e-11	1.29764e-10	14	35	18	D1	Muscle. skeletal (STARNET)	EpiXcan	0.99883	starnet_sklm	0.999981
4155	ENSG00000214087	ARL16	-0.221353	-0.0109109	0.824818	0.158898	0.273444	2.30856e-38	5.1053e-37	17	21	18	D1	Muscle. skeletal (STARNET)	EpiXcan	0.99883	starnet_sklm	0.999981
4156	ENSG00000241837	ATP5O	0.221061	0.0188145	0.825045	0.0193265	0.0262169	0.000269575	0.000799503	21	25	25	D1	Muscle. skeletal (STARNET)	EpiXcan	0.99883	starnet_sklm	0.999981
4157	ENSG00000132256	TRIM5	-0.220831	-0.0366729	0.825224	0.0151174	0.0422551	2.29359e-06	8.60742e-06	11	45	14	D1	Muscle. skeletal (STARNET)	EpiXcan	0.99883	starnet_sklm	0.999981
4158	ENSG00000154582	ELOC	0.220406	-0.0436096	0.825555	0.0224954	0.0199505	0.00133455	0.00365702	28	52	36	D1	Muscle. skeletal (STARNET)	EpiXcan	0.99883	starnet_sklm	0.999981
4159	ENSG00000198130	HIBCH	-0.220313	-0.00659083	0.825627	0.23614	0.519508	5.16742e-94	5.47106e-92	25	60	35	D1	Muscle. skeletal (STARNET)	EpiXcan	0.99883	starnet_sklm	0.999981
4160	ENSG00000155506	LARP1	0.220167	0.0428686	0.825741	0.0095968	0.0342684	2.92595e-05	9.6891e-05	9	20	11	D1	Muscle. skeletal (STARNET)	EpiXcan	0.99883	starnet_sklm	0.999981
4161	ENSG00000135778	NTPCR	-0.220146	-0.0103212	0.825757	0.137656	0.679636	2.04463e-153	8.154e-151	9	25	15	D1	Muscle. skeletal (STARNET)	EpiXcan	0.99883	starnet_sklm	0.999981
4162	ENSG00000116830	TTF2	-0.219595	-0.0497228	0.826187	0.00875514	0.0301222	9.05415e-05	0.000282978	4	9	5	D1	Muscle. skeletal (STARNET)	EpiXcan	0.99883	starnet_sklm	0.999981
4163	ENSG00000118246	FASTKD2	0.219421	0.050291	0.826322	0.0109404	0.0273019	0.000193892	0.000584165	6	30	6	D1	Muscle. skeletal (STARNET)	EpiXcan	0.99883	starnet_sklm	0.999981
4164	ENSG00000115145	STAM2	0.219322	0.0267735	0.8264	0.0359522	0.0210909	0.00114224	0.00315368	36	49	43	D1	Muscle. skeletal (STARNET)	EpiXcan	0.99883	starnet_sklm	0.999981
4165	ENSG00000143862	ARL8A	-0.219191	-0.0745725	0.826501	0.00389533	0.025775	0.000293856	0.000868073	4	7	6	D1	Muscle. skeletal (STARNET)	EpiXcan	0.99883	starnet_sklm	0.999981
4166	ENSG00000173020	GRK2	-0.219171	-0.0370238	0.826517	0.0277025	0.0552371	7.42493e-08	3.25153e-07	25	53	36	D1	Muscle. skeletal (STARNET)	EpiXcan	0.99883	starnet_sklm	0.999981
4167	ENSG00000269343	ZNF587B	-0.218786	-0.0329442	0.826817	0.00304704	0.0440764	2.07914e-06	7.83954e-06	13	60	21	D1	Muscle. skeletal (STARNET)	EpiXcan	0.99883	starnet_sklm	0.999981
4168	ENSG00000164051	CCDC51	-0.218648	-0.096846	0.826925	0.00331808	0.0137826	0.00857191	0.0214235	5	16	6	D1	Muscle. skeletal (STARNET)	EpiXcan	0.99883	starnet_sklm	0.999981
4169	ENSG00000145741	BTF3	-0.218294	-0.0185913	0.8272	0.053912	0.105969	3.61902e-14	2.62571e-13	6	24	6	D1	Muscle. skeletal (STARNET)	EpiXcan	0.99883	starnet_sklm	0.999981
4170	ENSG00000161036	LRWD1	0.218013	0.0516093	0.827419	0.017822	0.0738717	3.53277e-10	1.90645e-09	12	22	17	D1	Muscle. skeletal (STARNET)	EpiXcan	0.99883	starnet_sklm	0.999981
4171	ENSG00000134508	CABLES1	-0.217123	-0.0764536	0.828112	0.00169692	0.0178544	0.0024694	0.00655948	2	12	3	D1	Muscle. skeletal (STARNET)	EpiXcan	0.99883	starnet_sklm	0.999981
4172	ENSG00000176087	SLC35A4	0.216713	0.0606337	0.828432	0.00498827	0.0174885	0.00301423	0.0079345	8	10	9	D1	Muscle. skeletal (STARNET)	EpiXcan	0.99883	starnet_sklm	0.999981
4173	ENSG00000099282	TSPAN15	-0.216495	-0.0112405	0.828602	0.0682613	0.132178	1.61796e-17	1.44566e-16	18	25	20	D1	Muscle. skeletal (STARNET)	EpiXcan	0.99883	starnet_sklm	0.999981
4174	ENSG00000162997	PRORSD1P	-0.215934	-0.0245497	0.829039	0.0568067	0.128851	4.45988e-17	3.87776e-16	38	62	48	D1	Muscle. skeletal (STARNET)	EpiXcan	0.99883	starnet_sklm	0.999981
4175	ENSG00000107611	CUBN	0.215933	0.0179534	0.82904	0.131442	0.147149	2.14688e-19	2.121e-18	36	63	47	D1	Muscle. skeletal (STARNET)	EpiXcan	0.99883	starnet_sklm	0.999981
4176	ENSG00000173376	NDNF	-0.215863	-0.0418525	0.829094	0.0241738	0.0844001	2.98815e-11	1.74693e-10	25	43	33	D1	Muscle. skeletal (STARNET)	EpiXcan	0.99883	starnet_sklm	0.999981
4177	ENSG00000132274	TRIM22	0.215849	0.0322933	0.829106	0.0237966	0.0768096	2.62073e-10	1.42845e-09	6	10	7	D1	Muscle. skeletal (STARNET)	EpiXcan	0.99883	starnet_sklm	0.999981
4178	ENSG00000113269	RNF130	0.215697	0.0193202	0.829224	0.0785577	0.119319	9.34873e-16	7.48649e-15	25	76	34	D1	Muscle. skeletal (STARNET)	EpiXcan	0.99883	starnet_sklm	0.999981
4179	ENSG00000106125	MINDY4	-0.215253	-0.0220077	0.82957	0.0415794	0.0343787	2.926e-05	9.6891e-05	44	98	56	D1	Muscle. skeletal (STARNET)	EpiXcan	0.99883	starnet_sklm	0.999981
4180	ENSG00000140598	EFL1	0.215155	0.0135257	0.829647	0.0823773	0.139211	6.60144e-19	6.40548e-18	18	26	19	D1	Muscle. skeletal (STARNET)	EpiXcan	0.99883	starnet_sklm	0.999981
4181	ENSG00000196547	MAN2A2	0.214501	0.0219944	0.830157	0.0406582	0.0667167	2.71294e-09	1.35466e-08	21	91	24	D1	Muscle. skeletal (STARNET)	EpiXcan	0.99883	starnet_sklm	0.999981
4182	ENSG00000135424	ITGA7	0.21442	0.0408363	0.83022	0.0248928	0.0574086	4.57998e-08	2.03926e-07	9	14	11	D1	Muscle. skeletal (STARNET)	EpiXcan	0.99883	starnet_sklm	0.999981
4183	ENSG00000156603	MED19	0.214234	0.0332153	0.830364	0.0485242	0.108257	2.92297e-14	2.13234e-13	31	43	38	D1	Muscle. skeletal (STARNET)	EpiXcan	0.99883	starnet_sklm	0.999981
4184	ENSG00000204396	VWA7	0.214072	0.00252982	0.830491	0.221991	0.573504	2.77682e-108	3.86301e-106	48	89	58	D1	Muscle. skeletal (STARNET)	EpiXcan	0.99883	starnet_sklm	0.999981
4185	ENSG00000068120	COASY	-0.213306	-0.0844165	0.831089	0.0101631	0.0327308	4.42314e-05	0.000143488	12	24	19	D1	Muscle. skeletal (STARNET)	EpiXcan	0.99883	starnet_sklm	0.999981
4186	ENSG00000176953	NFATC2IP	0.213244	0.0133579	0.831137	0.0540858	0.0280201	0.000175091	0.000529387	41	75	59	D1	Muscle. skeletal (STARNET)	EpiXcan	0.99883	starnet_sklm	0.999981
4187	ENSG00000169744	LDB2	0.213035	0.0780514	0.8313	0.00269941	0.0268282	0.000237324	0.00070842	1	20	4	D1	Muscle. skeletal (STARNET)	EpiXcan	0.99883	starnet_sklm	0.999981
4188	ENSG00000111731	C2CD5	-0.212928	0.0119576	0.831383	0.0767821	0.0377476	1.16635e-05	4.04704e-05	128	163	149	D1	Muscle. skeletal (STARNET)	EpiXcan	0.99883	starnet_sklm	0.999981
4189	ENSG00000167468	GPX4	0.212793	0.17287	0.831488	0.000713119	0.187118	2.80799e-25	3.79174e-24	3	26	6	D1	Muscle. skeletal (STARNET)	EpiXcan	0.99883	starnet_sklm	0.999981
4190	ENSG00000126602	TRAP1	-0.212535	-0.00702041	0.83169	0.324657	0.465487	4.57891e-77	3.32013e-75	5	20	7	D1	Muscle. skeletal (STARNET)	EpiXcan	0.99883	starnet_sklm	0.999981
4191	ENSG00000224531	SMIM13	-0.212033	-0.0362885	0.832081	0.0066779	0.012309	0.0131797	0.0322128	18	58	19	D1	Muscle. skeletal (STARNET)	EpiXcan	0.99883	starnet_sklm	0.999981
4192	ENSG00000103811	CTSH	0.211894	0.0082178	0.83219	0.404768	0.465217	4.16478e-77	3.03826e-75	93	176	110	D1	Muscle. skeletal (STARNET)	EpiXcan	0.99883	starnet_sklm	0.999981
4193	ENSG00000180376	CCDC66	-0.211689	-0.0392212	0.83235	0.0309176	0.0296629	0.000111749	0.000345649	30	41	34	D1	Muscle. skeletal (STARNET)	EpiXcan	0.99883	starnet_sklm	0.999981
4194	ENSG00000156253	RWDD2B	0.211646	0.0294742	0.832383	0.0180688	0.0309854	6.83056e-05	0.000216078	9	20	11	D1	Muscle. skeletal (STARNET)	EpiXcan	0.99883	starnet_sklm	0.999981
4195	ENSG00000143847	PPFIA4	0.211176	0.0499199	0.83275	0.00770419	0.0143757	0.00660707	0.0167366	5	11	9	D1	Muscle. skeletal (STARNET)	EpiXcan	0.99883	starnet_sklm	0.999981
4196	ENSG00000181404	WASHC1	0.209892	0.0413671	0.833752	0.0193958	0.0337136	3.18095e-05	0.000104811	25	55	36	D1	Muscle. skeletal (STARNET)	EpiXcan	0.99883	starnet_sklm	0.999981
4197	ENSG00000176148	TCP11L1	-0.209848	-0.0127788	0.833787	0.0794581	0.148167	1.36124e-19	1.36169e-18	27	45	31	D1	Muscle. skeletal (STARNET)	EpiXcan	0.99883	starnet_sklm	0.999981
4198	ENSG00000183891	TTC32	-0.209774	-0.00975356	0.833844	0.173052	0.31896	2.94227e-46	8.48224e-45	14	39	17	D1	Muscle. skeletal (STARNET)	EpiXcan	0.99883	starnet_sklm	0.999981
4199	ENSG00000130347	RTN4IP1	0.209771	0.0154741	0.833846	0.0654059	0.155325	1.46096e-20	1.5319e-19	3	12	5	D1	Muscle. skeletal (STARNET)	EpiXcan	0.99883	starnet_sklm	0.999981
4200	ENSG00000042429	MED17	0.209611	0.0144444	0.833971	0.0574321	0.0769926	1.85261e-10	1.02235e-09	32	48	41	D1	Muscle. skeletal (STARNET)	EpiXcan	0.99883	starnet_sklm	0.999981
4201	ENSG00000133065	SLC41A1	-0.209237	-0.0321122	0.834263	0.0151094	0.0296154	0.000111049	0.000343571	10	18	12	D1	Muscle. skeletal (STARNET)	EpiXcan	0.99883	starnet_sklm	0.999981
4202	ENSG00000136718	IMP4	-0.208682	-0.0107501	0.834697	0.0130212	0.0257749	0.000300675	0.000887341	9	20	10	D1	Muscle. skeletal (STARNET)	EpiXcan	0.99883	starnet_sklm	0.999981
4203	ENSG00000139146	FAM60A	0.208103	0.0113604	0.835148	0.0225123	0.0138981	0.0082738	0.0207217	17	21	19	D1	Muscle. skeletal (STARNET)	EpiXcan	0.99883	starnet_sklm	0.999981
4204	ENSG00000175895	PLEKHF2	0.207877	0.0249948	0.835325	0.0611768	0.0969083	5.34596e-13	3.59725e-12	25	31	27	D1	Muscle. skeletal (STARNET)	EpiXcan	0.99883	starnet_sklm	0.999981
4205	ENSG00000158161	EYA3	-0.207548	-0.0227103	0.835582	0.0198025	0.0493006	5.24351e-07	2.1208e-06	21	31	25	D1	Muscle. skeletal (STARNET)	EpiXcan	0.99883	starnet_sklm	0.999981
4206	ENSG00000197013	ZNF429	0.207291	0.00832212	0.835782	0.189085	0.303745	2.842e-45	8.00039e-44	9	19	14	D1	Muscle. skeletal (STARNET)	EpiXcan	0.99883	starnet_sklm	0.999981
4207	ENSG00000051523	CYBA	-0.207221	-0.0203631	0.835838	0.01704	0.0375643	1.21768e-05	4.21415e-05	12	27	14	D1	Muscle. skeletal (STARNET)	EpiXcan	0.99883	starnet_sklm	0.999981
4208	ENSG00000133466	C1QTNF6	0.207207	0.00995783	0.835848	0.0253524	0.175065	3.42751e-23	4.16312e-22	15	24	18	D1	Muscle. skeletal (STARNET)	EpiXcan	0.99883	starnet_sklm	0.999981
4209	ENSG00000164022	AIMP1	-0.207107	-0.0328217	0.835926	0.016074	0.0399665	4.3759e-06	1.58935e-05	8	11	9	D1	Muscle. skeletal (STARNET)	EpiXcan	0.99883	starnet_sklm	0.999981
4210	ENSG00000172340	SUCLG2	0.207025	0.0106098	0.83599	0.184446	0.27913	1.32163e-39	3.09433e-38	51	107	62	D1	Muscle. skeletal (STARNET)	EpiXcan	0.99883	starnet_sklm	0.999981
4211	ENSG00000171467	ZNF318	-0.206965	-0.0661135	0.836037	0.0123968	0.0378261	1.163e-05	4.03659e-05	21	29	25	D1	Muscle. skeletal (STARNET)	EpiXcan	0.99883	starnet_sklm	0.999981
4212	ENSG00000117305	HMGCL	-0.206522	-0.0120998	0.836383	0.0556217	0.0883614	4.95986e-12	3.10842e-11	24	51	32	D1	Muscle. skeletal (STARNET)	EpiXcan	0.99883	starnet_sklm	0.999981
4213	ENSG00000244879	GABPB1-AS1	0.206518	0.00976843	0.836386	0.174596	0.258316	8.10926e-36	1.63884e-34	21	37	25	D1	Muscle. skeletal (STARNET)	EpiXcan	0.99883	starnet_sklm	0.999981
4214	ENSG00000116062	MSH6	-0.206184	-0.033254	0.836647	0.0309937	0.0795591	1.13448e-10	6.3514e-10	16	53	19	D1	Muscle. skeletal (STARNET)	EpiXcan	0.99883	starnet_sklm	0.999981
4215	ENSG00000176723	ZNF843	-0.205633	-0.0383598	0.837077	0.0403362	0.201242	4.95714e-27	7.18005e-26	15	29	20	D1	Muscle. skeletal (STARNET)	EpiXcan	0.99883	starnet_sklm	0.999981
4216	ENSG00000129946	SHC2	-0.20546	-0.0133622	0.837212	0.181872	0.226486	9.18568e-31	1.5435e-29	69	124	79	D1	Muscle. skeletal (STARNET)	EpiXcan	0.99883	starnet_sklm	0.999981
4217	ENSG00000185187	SIGIRR	0.205321	0.00750483	0.837321	0.18946	0.241681	1.39416e-33	2.62673e-32	34	69	38	D1	Muscle. skeletal (STARNET)	EpiXcan	0.99883	starnet_sklm	0.999981
4218	ENSG00000168530	MYL1	-0.205293	-0.0360749	0.837343	0.0258984	0.0552812	8.68701e-08	3.77383e-07	10	15	11	D1	Muscle. skeletal (STARNET)	EpiXcan	0.99883	starnet_sklm	0.999981
4219	ENSG00000125821	DTD1	0.20512	0.0211528	0.837478	0.0320022	0.110605	1.0701e-14	8.03182e-14	14	40	22	D1	Muscle. skeletal (STARNET)	EpiXcan	0.99883	starnet_sklm	0.999981
4220	ENSG00000173200	PARP15	0.204927	0.00999099	0.83763	0.312494	0.358551	9.71337e-54	3.56475e-52	25	56	26	D1	Muscle. skeletal (STARNET)	EpiXcan	0.99883	starnet_sklm	0.999981
4221	ENSG00000177663	IL17RA	-0.204789	0.00909495	0.837737	0.117504	0.216353	2.85816e-29	4.54721e-28	13	47	16	D1	Muscle. skeletal (STARNET)	EpiXcan	0.99883	starnet_sklm	0.999981
4222	ENSG00000254343	AC091563.1	-0.204706	-0.0215389	0.837802	0.0616269	0.156293	1.18423e-20	1.25161e-19	36	65	49	D1	Muscle. skeletal (STARNET)	EpiXcan	0.99883	starnet_sklm	0.999981
4223	ENSG00000130312	MRPL34	0.204549	0.0107254	0.837925	0.120438	0.397071	7.4303e-61	3.32944e-59	15	25	22	D1	Muscle. skeletal (STARNET)	EpiXcan	0.99883	starnet_sklm	0.999981
4224	ENSG00000132286	TIMM10B	0.204106	0.0602859	0.838271	0.0347059	0.0402354	5.56236e-06	1.99126e-05	47	81	62	D1	Muscle. skeletal (STARNET)	EpiXcan	0.99883	starnet_sklm	0.999981
4225	ENSG00000185033	SEMA4B	-0.203573	-0.0184178	0.838687	0.0421385	0.10931	1.67591e-14	1.23922e-13	14	19	18	D1	Muscle. skeletal (STARNET)	EpiXcan	0.99883	starnet_sklm	0.999981
4226	ENSG00000066056	TIE1	0.203553	0.0209242	0.838703	0.0340947	0.115184	2.53543e-15	1.97101e-14	11	40	14	D1	Muscle. skeletal (STARNET)	EpiXcan	0.99883	starnet_sklm	0.999981
4227	ENSG00000145191	EIF2B5	-0.203432	-0.03569	0.838797	0.0132543	0.0669899	2.8853e-09	1.43712e-08	13	23	16	D1	Muscle. skeletal (STARNET)	EpiXcan	0.99883	starnet_sklm	0.999981
4228	ENSG00000183207	RUVBL2	-0.203109	-0.0344932	0.83905	0.0145529	0.0597234	2.10385e-08	9.67349e-08	8	19	11	D1	Muscle. skeletal (STARNET)	EpiXcan	0.99883	starnet_sklm	0.999981
4229	ENSG00000138614	INTS14	0.203093	0.00654081	0.839062	0.0411955	0.0148711	0.00636803	0.0161687	57	87	64	D1	Muscle. skeletal (STARNET)	EpiXcan	0.99883	starnet_sklm	0.999981
4230	ENSG00000149485	FADS1	-0.203061	-0.0168509	0.839088	0.0414476	0.0829492	2.39678e-11	1.40982e-10	15	30	19	D1	Muscle. skeletal (STARNET)	EpiXcan	0.99883	starnet_sklm	0.999981
4231	ENSG00000125124	BBS2	-0.203039	-0.00465974	0.839104	0.241331	0.443189	2.58548e-73	1.68112e-71	27	53	32	D1	Muscle. skeletal (STARNET)	EpiXcan	0.99883	starnet_sklm	0.999981
4232	ENSG00000171206	TRIM8	0.202881	0.019969	0.839228	0.0223009	0.0369148	1.54436e-05	5.28361e-05	18	29	23	D1	Muscle. skeletal (STARNET)	EpiXcan	0.99883	starnet_sklm	0.999981
4233	ENSG00000153936	HS2ST1	-0.202363	-0.0251195	0.839633	0.037557	0.0687119	1.69539e-09	8.64973e-09	15	21	15	D1	Muscle. skeletal (STARNET)	EpiXcan	0.99883	starnet_sklm	0.999981
4234	ENSG00000117519	CNN3	-0.201738	-0.0367229	0.840121	0.0149019	0.038627	9.28389e-06	3.25153e-05	3	11	4	D1	Muscle. skeletal (STARNET)	EpiXcan	0.99883	starnet_sklm	0.999981
4235	ENSG00000109016	DHRS7B	0.201635	0.0594756	0.840202	0.00348719	0.0211569	0.00113116	0.00312616	4	23	7	D1	Muscle. skeletal (STARNET)	EpiXcan	0.99883	starnet_sklm	0.999981
4236	ENSG00000079393	DUSP13	0.201593	0.0364121	0.840235	0.0148749	0.0829173	4.18383e-11	2.41813e-10	9	22	14	D1	Muscle. skeletal (STARNET)	EpiXcan	0.99883	starnet_sklm	0.999981
4237	ENSG00000135709	KIAA0513	0.20101	0.0221083	0.840691	0.0664484	0.119199	9.58092e-16	7.66218e-15	30	45	41	D1	Muscle. skeletal (STARNET)	EpiXcan	0.99883	starnet_sklm	0.999981
4238	ENSG00000171421	MRPL36	0.200604	0.00868583	0.841009	0.14761	0.325374	1.00298e-47	3.0379e-46	24	34	30	D1	Muscle. skeletal (STARNET)	EpiXcan	0.99883	starnet_sklm	0.999981
4239	ENSG00000011523	CEP68	0.200583	0.0216375	0.841025	0.0313461	0.0648717	6.50814e-09	3.13965e-08	4	5	4	D1	Muscle. skeletal (STARNET)	EpiXcan	0.99883	starnet_sklm	0.999981
4240	ENSG00000120645	IQSEC3	-0.200417	-0.0311824	0.841155	0.0443966	0.0933682	2.30171e-12	1.48052e-11	21	42	28	D1	Muscle. skeletal (STARNET)	EpiXcan	0.99883	starnet_sklm	0.999981
4241	ENSG00000136870	ZNF189	0.200265	0.0216262	0.841273	0.0358712	0.0281838	0.000164608	0.00049984	44	69	48	D1	Muscle. skeletal (STARNET)	EpiXcan	0.99883	starnet_sklm	0.999981
4242	ENSG00000007341	ST7L	-0.199902	-0.012066	0.841557	0.0557439	0.147101	1.85815e-19	1.84795e-18	21	38	28	D1	Muscle. skeletal (STARNET)	EpiXcan	0.99883	starnet_sklm	0.999981
4243	ENSG00000158062	UBXN11	-0.199842	-0.066944	0.841604	0.00515364	0.0534426	1.55464e-07	6.60267e-07	9	15	11	D1	Muscle. skeletal (STARNET)	EpiXcan	0.99883	starnet_sklm	0.999981
4244	ENSG00000183172	SMDT1	0.199645	0.0129904	0.841758	0.109501	0.282114	1.35132e-39	3.15766e-38	16	26	22	D1	Muscle. skeletal (STARNET)	EpiXcan	0.99883	starnet_sklm	0.999981
4245	ENSG00000064115	TM7SF3	-0.19956	-0.052613	0.841825	0.00472785	0.0115816	0.0160613	0.0387571	8	21	10	D1	Muscle. skeletal (STARNET)	EpiXcan	0.99883	starnet_sklm	0.999981
4246	ENSG00000103671	TRIP4	-0.19954	-0.0498198	0.84184	0.0110056	0.0232732	0.000640038	0.00181541	39	49	46	D1	Muscle. skeletal (STARNET)	EpiXcan	0.99883	starnet_sklm	0.999981
4247	ENSG00000108960	MMD	0.198697	0.0667945	0.8425	0.00402591	0.0257823	0.000284084	0.000840867	1	2	1	D1	Muscle. skeletal (STARNET)	EpiXcan	0.99883	starnet_sklm	0.999981
4248	ENSG00000122512	PMS2	0.198693	0.0255013	0.842503	0.0219987	0.0425011	3.06726e-06	1.13753e-05	14	30	17	D1	Muscle. skeletal (STARNET)	EpiXcan	0.99883	starnet_sklm	0.999981
4249	ENSG00000109685	NSD2	-0.198543	-0.0629374	0.84262	0.00940336	0.0305593	8.89325e-05	0.000278094	7	16	7	D1	Muscle. skeletal (STARNET)	EpiXcan	0.99883	starnet_sklm	0.999981
4250	ENSG00000154133	ROBO4	0.198511	0.0439703	0.842645	0.0169255	0.0438964	2.11071e-06	7.95104e-06	14	17	15	D1	Muscle. skeletal (STARNET)	EpiXcan	0.99883	starnet_sklm	0.999981
4251	ENSG00000122481	RWDD3	-0.198471	-0.0163755	0.842677	0.0448818	0.0617171	1.64887e-08	7.67291e-08	23	31	26	D1	Muscle. skeletal (STARNET)	EpiXcan	0.99883	starnet_sklm	0.999981
4252	ENSG00000187391	MAGI2	0.198384	0.01932	0.842744	0.0365068	0.0738557	3.33162e-10	1.80197e-09	11	20	11	D1	Muscle. skeletal (STARNET)	EpiXcan	0.99883	starnet_sklm	0.999981
4253	ENSG00000128928	IVD	-0.19837	-0.00557864	0.842755	0.238551	0.37169	8.0048e-56	3.11953e-54	40	53	46	D1	Muscle. skeletal (STARNET)	EpiXcan	0.99883	starnet_sklm	0.999981
4254	ENSG00000214279	SCART1	-0.19782	-0.0448317	0.843186	0.0106559	0.0250843	0.000383274	0.00111732	8	15	11	D1	Muscle. skeletal (STARNET)	EpiXcan	0.99883	starnet_sklm	0.999981
4255	ENSG00000169246	NPIPB3	-0.197782	-0.0169299	0.843216	0.0514373	0.110201	5.79494e-15	4.41878e-14	56	152	68	D1	Muscle. skeletal (STARNET)	EpiXcan	0.99883	starnet_sklm	0.999981
4256	ENSG00000102763	VWA8	-0.197648	-0.0170776	0.84332	0.0404907	0.0308958	6.4602e-05	0.000205013	42	59	47	D1	Muscle. skeletal (STARNET)	EpiXcan	0.99883	starnet_sklm	0.999981
4257	ENSG00000169019	COMMD8	0.197381	0.0293181	0.843529	0.0137979	0.031348	5.08809e-05	0.000163683	4	33	4	D1	Muscle. skeletal (STARNET)	EpiXcan	0.99883	starnet_sklm	0.999981
4258	ENSG00000103042	SLC38A7	0.19704	0.0685485	0.843796	0.00286192	0.0331138	4.19371e-05	0.000136415	4	8	6	D1	Muscle. skeletal (STARNET)	EpiXcan	0.99883	starnet_sklm	0.999981
4259	ENSG00000132688	NES	-0.196863	-0.0349772	0.843935	0.012561	0.01495	0.00627504	0.0159462	27	45	39	D1	Muscle. skeletal (STARNET)	EpiXcan	0.99883	starnet_sklm	0.999981
4260	ENSG00000185252	ZNF74	0.196858	0.0258191	0.843939	0.0501685	0.0317197	6.11835e-05	0.000194474	52	62	60	D1	Muscle. skeletal (STARNET)	EpiXcan	0.99883	starnet_sklm	0.999981
4261	ENSG00000059122	FLYWCH1	-0.196612	-0.0228247	0.844131	0.0426437	0.137638	6.47789e-19	6.29581e-18	33	50	42	D1	Muscle. skeletal (STARNET)	EpiXcan	0.99883	starnet_sklm	0.999981
4262	ENSG00000105281	SLC1A5	-0.196099	-0.0257413	0.844532	0.0232988	0.0395775	7.32279e-06	2.59431e-05	12	21	14	D1	Muscle. skeletal (STARNET)	EpiXcan	0.99883	starnet_sklm	0.999981
4263	ENSG00000168275	COA6	-0.195894	-0.00789513	0.844693	0.238212	0.359443	1.75168e-53	6.36993e-52	13	39	15	D1	Muscle. skeletal (STARNET)	EpiXcan	0.99883	starnet_sklm	0.999981
4264	ENSG00000136521	NDUFB5	0.195819	0.024335	0.844752	0.0112998	0.0587203	3.83291e-08	1.722e-07	11	19	14	D1	Muscle. skeletal (STARNET)	EpiXcan	0.99883	starnet_sklm	0.999981
4265	ENSG00000181523	SGSH	-0.195757	-0.244113	0.8448	0.000258586	0.013195	0.01032	0.0255312	1	11	6	D1	Muscle. skeletal (STARNET)	EpiXcan	0.99883	starnet_sklm	0.999981
4266	ENSG00000167272	POP5	-0.195701	-0.0369587	0.844844	0.0100819	0.0454495	1.38917e-06	5.33891e-06	6	10	7	D1	Muscle. skeletal (STARNET)	EpiXcan	0.99883	starnet_sklm	0.999981
4267	ENSG00000176749	CDK5R1	0.195498	0.0128356	0.845003	0.0693116	0.0915353	3.2844e-12	2.08128e-11	32	50	40	D1	Muscle. skeletal (STARNET)	EpiXcan	0.99883	starnet_sklm	0.999981
4268	ENSG00000109320	NFKB1	-0.195185	-0.0335784	0.845248	0.0258761	0.0880495	5.10199e-12	3.19081e-11	10	15	14	D1	Muscle. skeletal (STARNET)	EpiXcan	0.99883	starnet_sklm	0.999981
4269	ENSG00000268555	AC123912.4	-0.194398	-0.00587807	0.845864	0.411687	0.658065	6.02636e-141	1.89735e-138	33	74	40	D1	Muscle. skeletal (STARNET)	EpiXcan	0.99883	starnet_sklm	0.999981
4270	ENSG00000228451	SDAD1P1	0.193198	0.0208466	0.846804	0.211331	0.315283	5.80611e-46	1.66581e-44	39	52	44	D1	Muscle. skeletal (STARNET)	EpiXcan	0.99883	starnet_sklm	0.999981
4271	ENSG00000183048	SLC25A10	0.192979	0.0239832	0.846975	0.0223819	0.0415091	4.06227e-06	1.48445e-05	20	49	25	D1	Muscle. skeletal (STARNET)	EpiXcan	0.99883	starnet_sklm	0.999981
4272	ENSG00000161896	IP6K3	-0.192727	-0.0224578	0.847172	0.0916046	0.068043	1.82867e-09	9.28618e-09	58	87	72	D1	Muscle. skeletal (STARNET)	EpiXcan	0.99883	starnet_sklm	0.999981
4273	ENSG00000140400	MAN2C1	0.192106	0.00989415	0.84766	0.173038	0.169879	1.64147e-22	1.91408e-21	59	125	64	D1	Muscle. skeletal (STARNET)	EpiXcan	0.99883	starnet_sklm	0.999981
4274	ENSG00000254685	FPGT	-0.191635	-0.0323492	0.848028	0.0284035	0.0652902	4.37867e-09	2.15139e-08	19	25	21	D1	Muscle. skeletal (STARNET)	EpiXcan	0.99883	starnet_sklm	0.999981
4275	ENSG00000184185	KCNJ12	-0.191621	0.0124616	0.848039	0.0145221	0.0164873	0.00385035	0.00998821	14	21	15	D1	Muscle. skeletal (STARNET)	EpiXcan	0.99883	starnet_sklm	0.999981
4276	ENSG00000141526	SLC16A3	0.191554	0.00563125	0.848091	0.244024	0.465256	1.08784e-77	7.9846e-76	60	101	77	D1	Muscle. skeletal (STARNET)	EpiXcan	0.99883	starnet_sklm	0.999981
4277	ENSG00000233006	MIR3936HG	-0.190988	-0.00829002	0.848535	0.204715	0.347048	5.02451e-51	1.67914e-49	17	26	21	D1	Muscle. skeletal (STARNET)	EpiXcan	0.99883	starnet_sklm	0.999981
4278	ENSG00000113522	RAD50	-0.190853	-0.0483996	0.848641	0.0110731	0.0793575	7.48761e-11	4.25567e-10	7	21	8	D1	Muscle. skeletal (STARNET)	EpiXcan	0.99883	starnet_sklm	0.999981
4279	ENSG00000067066	SP100	-0.190816	-0.0341161	0.84867	0.0414709	0.0901027	5.61983e-12	3.50368e-11	18	22	21	D1	Muscle. skeletal (STARNET)	EpiXcan	0.99883	starnet_sklm	0.999981
4280	ENSG00000164715	LMTK2	0.18987	0.00470203	0.849411	0.0935034	0.122503	4.0467e-16	3.31835e-15	44	77	46	D1	Muscle. skeletal (STARNET)	EpiXcan	0.99883	starnet_sklm	0.999981
4281	ENSG00000106012	IQCE	-0.189716	-0.0350579	0.849531	0.0173616	0.0633564	7.8561e-09	3.76413e-08	13	22	14	D1	Muscle. skeletal (STARNET)	EpiXcan	0.99883	starnet_sklm	0.999981
4282	ENSG00000035928	RFC1	-0.189223	-0.0619056	0.849918	0.00359271	0.0685299	2.59958e-09	1.30295e-08	7	19	9	D1	Muscle. skeletal (STARNET)	EpiXcan	0.99883	starnet_sklm	0.999981
4283	ENSG00000159251	ACTC1	0.189157	0.0221531	0.84997	0.0200854	0.0663712	3.90255e-09	1.92457e-08	4	6	6	D1	Muscle. skeletal (STARNET)	EpiXcan	0.99883	starnet_sklm	0.999981
4284	ENSG00000197302	ZNF720	0.189098	0.0920468	0.850016	0.00157981	0.010058	0.0245126	0.0576166	4	9	7	D1	Muscle. skeletal (STARNET)	EpiXcan	0.99883	starnet_sklm	0.999981
4285	ENSG00000132382	MYBBP1A	0.188703	0.0836338	0.850325	0.0238588	0.0677944	2.88519e-09	1.43712e-08	24	54	32	D1	Muscle. skeletal (STARNET)	EpiXcan	0.99883	starnet_sklm	0.999981
4286	ENSG00000145901	TNIP1	0.188598	0.0488867	0.850408	0.0189215	0.033442	3.62591e-05	0.000118785	20	24	21	D1	Muscle. skeletal (STARNET)	EpiXcan	0.99883	starnet_sklm	0.999981
4287	ENSG00000157837	SPPL3	-0.188502	-0.0174952	0.850483	0.0281574	0.0727431	6.35937e-10	3.36951e-09	23	30	30	D1	Muscle. skeletal (STARNET)	EpiXcan	0.99883	starnet_sklm	0.999981
4288	ENSG00000071054	MAP4K4	0.188108	0.0343693	0.850792	0.0187774	0.0247068	0.000406058	0.00117972	24	49	30	D1	Muscle. skeletal (STARNET)	EpiXcan	0.99883	starnet_sklm	0.999981
4289	ENSG00000114812	VIPR1	-0.187973	-0.00645106	0.850897	0.0542255	0.0955485	1.23955e-12	8.1127e-12	48	72	57	D1	Muscle. skeletal (STARNET)	EpiXcan	0.99883	starnet_sklm	0.999981
4290	ENSG00000136630	HLX	0.187895	0.0159163	0.850959	0.098114	0.104621	6.04306e-14	4.29841e-13	29	44	33	D1	Muscle. skeletal (STARNET)	EpiXcan	0.99883	starnet_sklm	0.999981
4291	ENSG00000110871	COQ5	0.187568	0.00692706	0.851216	0.338379	0.594977	5.25812e-118	9.53153e-116	29	45	37	D1	Muscle. skeletal (STARNET)	EpiXcan	0.99883	starnet_sklm	0.999981
4292	ENSG00000253738	OTUD6B-AS1	-0.18755	-0.0231096	0.85123	0.0181927	0.034957	2.52424e-05	8.43575e-05	20	33	26	D1	Muscle. skeletal (STARNET)	EpiXcan	0.99883	starnet_sklm	0.999981
4293	ENSG00000151468	CCDC3	-0.187333	-0.00625759	0.8514	0.101378	0.190402	1.43359e-25	1.96691e-24	36	56	51	D1	Muscle. skeletal (STARNET)	EpiXcan	0.99883	starnet_sklm	0.999981
4294	ENSG00000163803	PLB1	-0.187026	-0.0156372	0.85164	0.025399	0.0347964	2.73949e-05	9.11182e-05	9	10	9	D1	Muscle. skeletal (STARNET)	EpiXcan	0.99883	starnet_sklm	0.999981
4295	ENSG00000135472	FAIM2	0.186904	0.0266562	0.851736	0.125326	0.194604	3.21893e-26	4.48327e-25	51	83	60	D1	Muscle. skeletal (STARNET)	EpiXcan	0.99883	starnet_sklm	0.999981
4296	ENSG00000155970	MICU3	0.186717	0.0441883	0.851883	0.0166117	0.0101182	0.0248296	0.0583275	23	38	25	D1	Muscle. skeletal (STARNET)	EpiXcan	0.99883	starnet_sklm	0.999981
4297	ENSG00000162337	LRP5	0.18658	0.0538743	0.85199	0.00920759	0.0224653	0.000749165	0.00210894	7	71	9	D1	Muscle. skeletal (STARNET)	EpiXcan	0.99883	starnet_sklm	0.999981
4298	ENSG00000164946	FREM1	0.18657	0.0555907	0.851998	0.00419348	0.0393173	6.32653e-06	2.25807e-05	9	14	14	D1	Muscle. skeletal (STARNET)	EpiXcan	0.99883	starnet_sklm	0.999981
4299	ENSG00000145075	CCDC39	0.186544	0.0101438	0.852018	0.0667457	0.142962	2.47852e-19	2.44461e-18	26	43	31	D1	Muscle. skeletal (STARNET)	EpiXcan	0.99883	starnet_sklm	0.999981
4300	ENSG00000134363	FST	0.186516	-0.0321966	0.85204	0.0193941	0.0106402	0.0213915	0.0507806	27	32	30	D1	Muscle. skeletal (STARNET)	EpiXcan	0.99883	starnet_sklm	0.999981
4301	ENSG00000203668	CHML	0.186312	0.0419526	0.8522	0.00762155	0.0195944	0.00175807	0.00475871	1	25	1	D1	Muscle. skeletal (STARNET)	EpiXcan	0.99883	starnet_sklm	0.999981
4302	ENSG00000105983	LMBR1	0.18613	0.0203772	0.852343	0.0286557	0.0400363	4.67753e-06	1.69171e-05	40	92	45	D1	Muscle. skeletal (STARNET)	EpiXcan	0.99883	starnet_sklm	0.999981
4303	ENSG00000126878	AIF1L	-0.185455	-0.0066662	0.852873	0.0542809	0.0856901	1.44631e-11	8.71719e-11	17	21	19	D1	Muscle. skeletal (STARNET)	EpiXcan	0.99883	starnet_sklm	0.999981
4304	ENSG00000104756	KCTD9	-0.185183	-0.0227126	0.853085	0.0316187	0.0871745	6.54849e-12	4.06359e-11	12	23	17	D1	Muscle. skeletal (STARNET)	EpiXcan	0.99883	starnet_sklm	0.999981
4305	ENSG00000170011	MYRIP	-0.185126	-0.00692799	0.85313	0.200077	0.294179	7.86393e-42	1.96008e-40	83	144	100	D1	Muscle. skeletal (STARNET)	EpiXcan	0.99883	starnet_sklm	0.999981
4306	ENSG00000165806	CASP7	0.184954	0.00623231	0.853265	0.42951	0.547554	2.05753e-99	2.41337e-97	32	58	36	D1	Muscle. skeletal (STARNET)	EpiXcan	0.99883	starnet_sklm	0.999981
4307	ENSG00000179954	SSC5D	-0.184687	-0.0438248	0.853475	0.00811445	0.0761828	3.09564e-10	1.67889e-09	7	23	13	D1	Muscle. skeletal (STARNET)	EpiXcan	0.99883	starnet_sklm	0.999981
4308	ENSG00000169026	MFSD7	0.184671	0.0165523	0.853487	0.0597536	0.115534	3.20752e-15	2.47899e-14	11	21	15	D1	Muscle. skeletal (STARNET)	EpiXcan	0.99883	starnet_sklm	0.999981
4309	ENSG00000166165	CKB	0.184562	0.0289294	0.853572	0.0197213	0.0348649	2.65624e-05	8.85215e-05	31	47	36	D1	Muscle. skeletal (STARNET)	EpiXcan	0.99883	starnet_sklm	0.999981
4310	ENSG00000144021	CIAO1	0.183976	0.0412871	0.854032	0.00511265	0.0469521	4.49689e-07	1.83307e-06	8	16	12	D1	Muscle. skeletal (STARNET)	EpiXcan	0.99883	starnet_sklm	0.999981
4311	ENSG00000135211	TMEM60	-0.183698	-0.0297818	0.854251	0.0544694	0.112808	8.4351e-15	6.37508e-14	36	55	45	D1	Muscle. skeletal (STARNET)	EpiXcan	0.99883	starnet_sklm	0.999981
4312	ENSG00000011465	DCN	0.183671	-0.00391092	0.854272	0.00545209	0.0107537	0.0192677	0.0460486	12	20	14	D1	Muscle. skeletal (STARNET)	EpiXcan	0.99883	starnet_sklm	0.999981
4313	ENSG00000166682	TMPRSS5	-0.18326	-0.0173695	0.854594	0.0216646	0.0573007	5.86952e-08	2.59317e-07	19	33	24	D1	Muscle. skeletal (STARNET)	EpiXcan	0.99883	starnet_sklm	0.999981
4314	ENSG00000140497	SCAMP2	-0.183171	-0.0376776	0.854663	0.0189324	0.0822493	5.12674e-11	2.94462e-10	18	45	23	D1	Muscle. skeletal (STARNET)	EpiXcan	0.99883	starnet_sklm	0.999981
4315	ENSG00000167232	ZNF91	-0.183054	-0.0251937	0.854756	0.0293936	0.0627016	1.16185e-08	5.47904e-08	38	74	59	D1	Muscle. skeletal (STARNET)	EpiXcan	0.99883	starnet_sklm	0.999981
4316	ENSG00000105612	DNASE2	0.183036	0.00982705	0.85477	0.139801	0.225744	1.17709e-30	1.96686e-29	7	21	10	D1	Muscle. skeletal (STARNET)	EpiXcan	0.99883	starnet_sklm	0.999981
4317	ENSG00000100568	VTI1B	0.182801	0.00752007	0.854954	0.0346212	0.0640037	9.48377e-09	4.50611e-08	22	28	24	D1	Muscle. skeletal (STARNET)	EpiXcan	0.99883	starnet_sklm	0.999981
4318	ENSG00000134962	KLB	0.182531	-0.00167981	0.855166	0.0185659	0.0132417	0.010171	0.0251834	19	48	23	D1	Muscle. skeletal (STARNET)	EpiXcan	0.99883	starnet_sklm	0.999981
4319	ENSG00000164308	ERAP2	0.182221	0.00419512	0.855409	0.601423	0.807974	4.2091e-233	1.00715e-229	45	64	52	D1	Muscle. skeletal (STARNET)	EpiXcan	0.99883	starnet_sklm	0.999981
4320	ENSG00000032444	PNPLA6	0.182087	0.023092	0.855515	0.0467917	0.0516636	2.8138e-07	1.16647e-06	36	47	41	D1	Muscle. skeletal (STARNET)	EpiXcan	0.99883	starnet_sklm	0.999981
4321	ENSG00000146555	SDK1	0.181628	0.00919138	0.855874	0.160147	0.230224	3.20743e-31	5.49378e-30	63	128	77	D1	Muscle. skeletal (STARNET)	EpiXcan	0.99883	starnet_sklm	0.999981
4322	ENSG00000136448	NMT1	0.181266	0.0215937	0.856159	0.0543743	0.076894	2.16957e-10	1.19068e-09	37	86	40	D1	Muscle. skeletal (STARNET)	EpiXcan	0.99883	starnet_sklm	0.999981
4323	ENSG00000177646	ACAD9	-0.181038	0.00448096	0.856337	0.0280099	0.0759863	2.53652e-10	1.3857e-09	28	42	34	D1	Muscle. skeletal (STARNET)	EpiXcan	0.99883	starnet_sklm	0.999981
4324	ENSG00000196159	FAT4	0.180775	0.0215245	0.856544	0.028304	0.0135115	0.00903959	0.0225406	32	45	38	D1	Muscle. skeletal (STARNET)	EpiXcan	0.99883	starnet_sklm	0.999981
4325	ENSG00000179796	LRRC3B	0.180764	0.0118616	0.856553	0.076771	0.129611	2.42043e-17	2.13555e-16	41	50	46	D1	Muscle. skeletal (STARNET)	EpiXcan	0.99883	starnet_sklm	0.999981
4326	ENSG00000170275	CRTAP	0.180502	0.0225358	0.856758	0.0246087	0.0353269	2.0727e-05	6.99119e-05	16	47	16	D1	Muscle. skeletal (STARNET)	EpiXcan	0.99883	starnet_sklm	0.999981
4327	ENSG00000149269	PAK1	-0.180495	-0.013942	0.856764	0.0444915	0.0960218	1.09898e-12	7.23224e-12	30	42	33	D1	Muscle. skeletal (STARNET)	EpiXcan	0.99883	starnet_sklm	0.999981
4328	ENSG00000071205	ARHGAP10	-0.179926	-0.0267893	0.85721	0.0381375	0.0584473	3.69735e-08	1.66297e-07	27	54	34	D1	Muscle. skeletal (STARNET)	EpiXcan	0.99883	starnet_sklm	0.999981
4329	ENSG00000134759	ELP2	-0.17979	-0.0237218	0.857317	0.0207591	0.0548918	6.95059e-08	3.05387e-07	14	23	17	D1	Muscle. skeletal (STARNET)	EpiXcan	0.99883	starnet_sklm	0.999981
4330	ENSG00000116133	DHCR24	0.179784	0.00851933	0.857322	0.063498	0.143089	9.90466e-19	9.50275e-18	39	95	43	D1	Muscle. skeletal (STARNET)	EpiXcan	0.99883	starnet_sklm	0.999981
4331	ENSG00000134330	IAH1	0.179542	0.0128619	0.857512	0.0207972	0.0425954	2.60048e-06	9.69227e-06	11	11	11	D1	Muscle. skeletal (STARNET)	EpiXcan	0.99883	starnet_sklm	0.999981
4332	ENSG00000107890	ANKRD26	0.179498	0.00264971	0.857547	0.0893987	0.16922	1.09995e-22	1.29398e-21	33	51	43	D1	Muscle. skeletal (STARNET)	EpiXcan	0.99883	starnet_sklm	0.999981
4333	ENSG00000148143	ZNF462	-0.17943	-0.123585	0.8576	0.000889543	0.0112035	0.0182262	0.0436991	1	26	1	D1	Muscle. skeletal (STARNET)	EpiXcan	0.99883	starnet_sklm	0.999981
4334	ENSG00000119537	KDSR	0.178366	0.0113258	0.858436	0.146046	0.135315	7.05984e-18	6.45748e-17	70	88	81	D1	Muscle. skeletal (STARNET)	EpiXcan	0.99883	starnet_sklm	0.999981
4335	ENSG00000250479	CHCHD10	0.178042	0.0337264	0.85869	0.0126227	0.0134346	0.00963075	0.0239348	22	24	24	D1	Muscle. skeletal (STARNET)	EpiXcan	0.99883	starnet_sklm	0.999981
4336	ENSG00000112893	MAN2A1	0.177752	0.0294914	0.858918	0.0216868	0.0194018	0.00176445	0.00477492	16	25	17	D1	Muscle. skeletal (STARNET)	EpiXcan	0.99883	starnet_sklm	0.999981
4337	ENSG00000187024	PTRH1	0.177647	0.133332	0.859	0.000609496	0.0375141	1.24768e-05	4.31425e-05	1	5	3	D1	Muscle. skeletal (STARNET)	EpiXcan	0.99883	starnet_sklm	0.999981
4338	ENSG00000138131	LOXL4	-0.177405	-0.0134298	0.85919	0.212322	0.257913	2.84336e-36	5.81504e-35	53	90	65	D1	Muscle. skeletal (STARNET)	EpiXcan	0.99883	starnet_sklm	0.999981
4339	ENSG00000111817	DSE	-0.177389	0.00789025	0.859203	0.034629	0.0241201	0.000451518	0.00130199	43	89	53	D1	Muscle. skeletal (STARNET)	EpiXcan	0.99883	starnet_sklm	0.999981
4340	ENSG00000204954	C12orf73	0.177389	0.0177793	0.859203	0.0541048	0.0599957	2.00331e-08	9.22539e-08	30	64	33	D1	Muscle. skeletal (STARNET)	EpiXcan	0.99883	starnet_sklm	0.999981
4341	ENSG00000157510	AFAP1L1	-0.177348	-0.0140305	0.859235	0.0515852	0.302493	2.12886e-43	5.62244e-42	9	16	11	D1	Muscle. skeletal (STARNET)	EpiXcan	0.99883	starnet_sklm	0.999981
4342	ENSG00000160208	RRP1B	0.176874	0.0345111	0.859607	0.00897907	0.0641423	7.82192e-09	3.74926e-08	7	45	10	D1	Muscle. skeletal (STARNET)	EpiXcan	0.99883	starnet_sklm	0.999981
4343	ENSG00000196295	AC005154.1	0.176843	0.0429117	0.859632	0.00367043	0.0503134	2.72245e-07	1.13174e-06	8	15	11	D1	Muscle. skeletal (STARNET)	EpiXcan	0.99883	starnet_sklm	0.999981
4344	ENSG00000136682	CBWD2	0.175984	0.018779	0.860306	0.115921	0.111341	9.83438e-15	7.40457e-14	69	97	76	D1	Muscle. skeletal (STARNET)	EpiXcan	0.99883	starnet_sklm	0.999981
4345	ENSG00000163072	NOSTRIN	0.175869	0.052187	0.860396	0.00362643	0.0181724	0.00228526	0.00609879	6	7	7	D1	Muscle. skeletal (STARNET)	EpiXcan	0.99883	starnet_sklm	0.999981
4346	ENSG00000144369	FAM171B	0.17574	-0.0027322	0.860498	0.00967398	0.0184717	0.00228249	0.00609411	9	10	9	D1	Muscle. skeletal (STARNET)	EpiXcan	0.99883	starnet_sklm	0.999981
4347	ENSG00000117592	PRDX6	-0.174331	-0.0253428	0.861605	0.0157056	0.0688644	2.25204e-09	1.13351e-08	6	16	8	D1	Muscle. skeletal (STARNET)	EpiXcan	0.99883	starnet_sklm	0.999981
4348	ENSG00000138095	LRPPRC	-0.174198	-0.0298109	0.86171	0.012187	0.139942	7.66798e-19	7.40434e-18	11	27	20	D1	Muscle. skeletal (STARNET)	EpiXcan	0.99883	starnet_sklm	0.999981
4349	ENSG00000139174	PRICKLE1	0.173277	0.0158277	0.862434	0.0215154	0.0407677	4.98676e-06	1.79487e-05	18	35	22	D1	Muscle. skeletal (STARNET)	EpiXcan	0.99883	starnet_sklm	0.999981
4350	ENSG00000100097	LGALS1	0.172888	0.0161578	0.862739	0.0490482	0.130884	9.4508e-18	8.57886e-17	10	33	12	D1	Muscle. skeletal (STARNET)	EpiXcan	0.99883	starnet_sklm	0.999981
4351	ENSG00000175536	LIPT2	0.172569	0.0327023	0.86299	0.0248509	0.049568	4.53197e-07	1.84675e-06	19	23	20	D1	Muscle. skeletal (STARNET)	EpiXcan	0.99883	starnet_sklm	0.999981
4352	ENSG00000164934	DCAF13	-0.172021	-0.0180454	0.863421	0.0148832	0.0490301	5.40631e-07	2.18149e-06	22	61	29	D1	Muscle. skeletal (STARNET)	EpiXcan	0.99883	starnet_sklm	0.999981
4353	ENSG00000126858	RHOT1	-0.171934	-0.041264	0.86349	0.0248438	0.0344035	2.93665e-05	9.72165e-05	28	32	29	D1	Muscle. skeletal (STARNET)	EpiXcan	0.99883	starnet_sklm	0.999981
4354	ENSG00000125779	PANK2	-0.17176	-0.0461834	0.863626	0.00485563	0.0194651	0.0017544	0.00475094	5	9	7	D1	Muscle. skeletal (STARNET)	EpiXcan	0.99883	starnet_sklm	0.999981
4355	ENSG00000095321	CRAT	0.171539	0.0104709	0.8638	0.138526	0.194033	4.36571e-26	6.05933e-25	32	55	36	D1	Muscle. skeletal (STARNET)	EpiXcan	0.99883	starnet_sklm	0.999981
4356	ENSG00000055609	KMT2C	0.170497	0.0465569	0.864619	0.0169	0.0289637	0.000129014	0.000396181	20	114	23	D1	Muscle. skeletal (STARNET)	EpiXcan	0.99883	starnet_sklm	0.999981
4357	ENSG00000117298	ECE1	0.170336	0.0210062	0.864746	0.0220459	0.0118799	0.0147492	0.0357856	32	58	38	D1	Muscle. skeletal (STARNET)	EpiXcan	0.99883	starnet_sklm	0.999981
4358	ENSG00000136205	TNS3	-0.170215	-0.0413612	0.864841	0.0043588	0.0230793	0.000664789	0.00188294	7	24	10	D1	Muscle. skeletal (STARNET)	EpiXcan	0.99883	starnet_sklm	0.999981
4359	ENSG00000081665	ZNF506	0.16989	0.0214036	0.865097	0.0283345	0.153758	1.8533e-20	1.92975e-19	13	28	20	D1	Muscle. skeletal (STARNET)	EpiXcan	0.99883	starnet_sklm	0.999981
4360	ENSG00000138185	ENTPD1	-0.169849	-0.0381187	0.865129	0.0143149	0.028234	0.000150229	0.000458273	24	38	29	D1	Muscle. skeletal (STARNET)	EpiXcan	0.99883	starnet_sklm	0.999981
4361	ENSG00000163002	NUP35	-0.169759	-0.0525766	0.8652	0.00341612	0.0333551	3.35695e-05	0.000110397	1	6	5	D1	Muscle. skeletal (STARNET)	EpiXcan	0.99883	starnet_sklm	0.999981
4362	ENSG00000163156	SCNM1	-0.169604	-0.0160047	0.865321	0.0486696	0.0895723	4.24316e-12	2.66624e-11	11	22	11	D1	Muscle. skeletal (STARNET)	EpiXcan	0.99883	starnet_sklm	0.999981
4363	ENSG00000035687	ADSS	0.169395	0.00411943	0.865486	0.0136802	0.0342906	2.49149e-05	8.33097e-05	21	42	25	D1	Muscle. skeletal (STARNET)	EpiXcan	0.99883	starnet_sklm	0.999981
4364	ENSG00000204685	STARD7-AS1	-0.168729	-0.0629196	0.86601	0.0084732	0.0122246	0.0130109	0.0318263	7	7	7	D1	Muscle. skeletal (STARNET)	EpiXcan	0.99883	starnet_sklm	0.999981
4365	ENSG00000263004	AC007114.1	-0.167823	-0.00755585	0.866723	0.265546	0.441834	4.94091e-71	3.04706e-69	29	55	31	D1	Muscle. skeletal (STARNET)	EpiXcan	0.99883	starnet_sklm	0.999981
4366	ENSG00000256664	AC025423.2	-0.16772	-0.105282	0.866804	0.00357188	0.0219685	0.000908884	0.00254003	3	5	4	D1	Muscle. skeletal (STARNET)	EpiXcan	0.99883	starnet_sklm	0.999981
4367	ENSG00000136404	TM6SF1	0.167359	0.0227924	0.867087	0.030041	0.0310151	5.17424e-05	0.000166321	34	46	39	D1	Muscle. skeletal (STARNET)	EpiXcan	0.99883	starnet_sklm	0.999981
4368	ENSG00000124164	VAPB	0.16714	0.0167015	0.86726	0.0535538	0.139056	2.39062e-18	2.24325e-17	47	66	58	D1	Muscle. skeletal (STARNET)	EpiXcan	0.99883	starnet_sklm	0.999981
4369	ENSG00000141401	IMPA2	0.167083	0.0300402	0.867305	0.0309163	0.0342027	3.02155e-05	9.9834e-05	28	51	36	D1	Muscle. skeletal (STARNET)	EpiXcan	0.99883	starnet_sklm	0.999981
4370	ENSG00000180104	EXOC3	-0.166574	-0.0111906	0.867705	0.109132	0.390901	1.08475e-59	4.6516e-58	31	64	34	D1	Muscle. skeletal (STARNET)	EpiXcan	0.99883	starnet_sklm	0.999981
4371	ENSG00000173273	TNKS	-0.166518	-0.0810696	0.867749	0.00198985	0.0123146	0.012866	0.0314911	6	16	7	D1	Muscle. skeletal (STARNET)	EpiXcan	0.99883	starnet_sklm	0.999981
4372	ENSG00000162961	DPY30	-0.166361	-0.0035752	0.867873	0.0409144	0.101917	6.05596e-14	4.30502e-13	22	35	23	D1	Muscle. skeletal (STARNET)	EpiXcan	0.99883	starnet_sklm	0.999981
4373	ENSG00000003147	ICA1	-0.166332	-0.0268638	0.867896	0.0120147	0.0368387	1.44518e-05	4.95419e-05	12	24	13	D1	Muscle. skeletal (STARNET)	EpiXcan	0.99883	starnet_sklm	0.999981
4374	ENSG00000206344	HCG27	-0.166162	-0.00815191	0.868029	0.03247	0.0491579	5.01137e-07	2.03172e-06	27	57	35	D1	Muscle. skeletal (STARNET)	EpiXcan	0.99883	starnet_sklm	0.999981
4375	ENSG00000137601	NEK1	0.16602	0.0189949	0.868142	0.0102662	0.0441852	2.05782e-06	7.76894e-06	17	28	22	D1	Muscle. skeletal (STARNET)	EpiXcan	0.99883	starnet_sklm	0.999981
4376	ENSG00000111850	SMIM8	0.165707	0.0118686	0.868388	0.0905065	0.172484	7.4522e-23	8.85502e-22	11	29	15	D1	Muscle. skeletal (STARNET)	EpiXcan	0.99883	starnet_sklm	0.999981
4377	ENSG00000121690	DEPDC7	0.165231	0.0206588	0.868762	0.0408323	0.0555153	7.79365e-08	3.40428e-07	35	43	41	D1	Muscle. skeletal (STARNET)	EpiXcan	0.99883	starnet_sklm	0.999981
4378	ENSG00000226328	NUP50-AS1	0.165212	-0.00456137	0.868777	0.0473318	0.215593	1.2355e-29	1.98944e-28	30	62	42	D1	Muscle. skeletal (STARNET)	EpiXcan	0.99883	starnet_sklm	0.999981
4379	ENSG00000143499	SMYD2	0.1652	0.00786582	0.868787	0.149385	0.235146	9.58804e-33	1.74333e-31	27	32	30	D1	Muscle. skeletal (STARNET)	EpiXcan	0.99883	starnet_sklm	0.999981
4380	ENSG00000083814	ZNF671	-0.165199	-0.0347574	0.868787	0.0399364	0.0534598	1.4479e-07	6.17563e-07	17	27	24	D1	Muscle. skeletal (STARNET)	EpiXcan	0.99883	starnet_sklm	0.999981
4381	ENSG00000143363	PRUNE1	-0.16506	-0.0310864	0.868897	0.0323315	0.0771183	2.26169e-10	1.23896e-09	19	49	24	D1	Muscle. skeletal (STARNET)	EpiXcan	0.99883	starnet_sklm	0.999981
4382	ENSG00000213995	NAXD	-0.164515	-0.00888597	0.869326	0.131195	0.407789	1.8549e-65	9.44342e-64	12	44	19	D1	Muscle. skeletal (STARNET)	EpiXcan	0.99883	starnet_sklm	0.999981
4383	ENSG00000147454	SLC25A37	-0.164443	-0.0086397	0.869382	0.0824706	0.137034	2.50035e-18	2.34437e-17	38	58	47	D1	Muscle. skeletal (STARNET)	EpiXcan	0.99883	starnet_sklm	0.999981
4384	ENSG00000018189	RUFY3	-0.164433	-0.00366471	0.869391	0.0522932	0.140018	1.72928e-18	1.63421e-17	50	78	61	D1	Muscle. skeletal (STARNET)	EpiXcan	0.99883	starnet_sklm	0.999981
4385	ENSG00000101361	NOP56	0.164268	0.0123917	0.86952	0.0835621	0.139408	1.77442e-18	1.67423e-17	39	75	47	D1	Muscle. skeletal (STARNET)	EpiXcan	0.99883	starnet_sklm	0.999981
4386	ENSG00000187715	KBTBD12	-0.163992	0.0204648	0.869738	0.010559	0.0237988	0.000507089	0.00145452	22	27	27	D1	Muscle. skeletal (STARNET)	EpiXcan	0.99883	starnet_sklm	0.999981
4387	ENSG00000167972	ABCA3	-0.163883	-0.069588	0.869823	0.0101959	0.03136	6.02921e-05	0.000191946	5	9	5	D1	Muscle. skeletal (STARNET)	EpiXcan	0.99883	starnet_sklm	0.999981
4388	ENSG00000119242	CCDC92	0.163775	0.0407613	0.869908	0.00412626	0.0217091	0.000922202	0.00257245	4	7	5	D1	Muscle. skeletal (STARNET)	EpiXcan	0.99883	starnet_sklm	0.999981
4389	ENSG00000083097	DOPEY1	-0.163668	-0.00851672	0.869992	0.108191	0.191482	1.66615e-25	2.27036e-24	36	63	41	D1	Muscle. skeletal (STARNET)	EpiXcan	0.99883	starnet_sklm	0.999981
4390	ENSG00000215068	AC025171.2	0.163538	0.0492081	0.870094	0.0121207	0.0169393	0.0035604	0.00929022	11	11	11	D1	Muscle. skeletal (STARNET)	EpiXcan	0.99883	starnet_sklm	0.999981
4391	ENSG00000206149	HERC2P9	-0.162919	-0.0171447	0.870582	0.0509249	0.141465	2.4842e-19	2.44818e-18	8	13	10	D1	Muscle. skeletal (STARNET)	EpiXcan	0.99883	starnet_sklm	0.999981
4392	ENSG00000152217	SETBP1	0.162843	0.0618749	0.870642	0.00523393	0.0185118	0.00210637	0.00565543	9	26	12	D1	Muscle. skeletal (STARNET)	EpiXcan	0.99883	starnet_sklm	0.999981
4393	ENSG00000100099	HPS4	-0.162515	-0.0529666	0.8709	0.00190735	0.0119833	0.0134497	0.0328192	1	5	1	D1	Muscle. skeletal (STARNET)	EpiXcan	0.99883	starnet_sklm	0.999981
4394	ENSG00000141560	FN3KRP	-0.162054	-0.0113018	0.871263	0.218043	0.615298	1.42774e-122	2.99674e-120	19	47	26	D1	Muscle. skeletal (STARNET)	EpiXcan	0.99883	starnet_sklm	0.999981
4395	ENSG00000119943	PYROXD2	0.161919	0.00486083	0.871369	0.365769	0.762422	3.1158e-198	2.8675e-195	33	56	40	D1	Muscle. skeletal (STARNET)	EpiXcan	0.99883	starnet_sklm	0.999981
4396	ENSG00000221829	FANCG	-0.161677	-0.0313423	0.87156	0.0193361	0.0904165	2.37422e-12	1.52414e-11	10	12	11	D1	Muscle. skeletal (STARNET)	EpiXcan	0.99883	starnet_sklm	0.999981
4397	ENSG00000145794	MEGF10	-0.161071	-0.0429387	0.872037	0.0152432	0.0312675	6.13612e-05	0.000194987	21	31	23	D1	Muscle. skeletal (STARNET)	EpiXcan	0.99883	starnet_sklm	0.999981
4398	ENSG00000163697	APBB2	-0.161017	-0.0322478	0.87208	0.00561954	0.0326183	4.07306e-05	0.000132635	6	12	6	D1	Muscle. skeletal (STARNET)	EpiXcan	0.99883	starnet_sklm	0.999981
4399	ENSG00000178053	MLF1	-0.161013	-0.00670608	0.872083	0.140373	0.166225	4.16036e-22	4.78142e-21	64	92	79	D1	Muscle. skeletal (STARNET)	EpiXcan	0.99883	starnet_sklm	0.999981
4400	ENSG00000103966	EHD4	0.160998	0.0011245	0.872095	0.0885594	0.0974897	7.22084e-13	4.80747e-12	58	85	65	D1	Muscle. skeletal (STARNET)	EpiXcan	0.99883	starnet_sklm	0.999981
4401	ENSG00000069869	NEDD4	0.160998	0.0183354	0.872095	0.0186616	0.0206866	0.00120101	0.00330623	24	37	28	D1	Muscle. skeletal (STARNET)	EpiXcan	0.99883	starnet_sklm	0.999981
4402	ENSG00000244625	MIATNB	-0.160296	-0.0060912	0.872648	0.146968	0.180617	1.47751e-24	1.92559e-23	25	43	30	D1	Muscle. skeletal (STARNET)	EpiXcan	0.99883	starnet_sklm	0.999981
4403	ENSG00000136874	STX17	0.160241	0.0477923	0.872691	0.0117831	0.0440582	1.96411e-06	7.44098e-06	15	29	19	D1	Muscle. skeletal (STARNET)	EpiXcan	0.99883	starnet_sklm	0.999981
4404	ENSG00000168827	GFM1	-0.160086	-0.00790975	0.872814	0.0836621	0.188076	4.93935e-25	6.58067e-24	40	101	48	D1	Muscle. skeletal (STARNET)	EpiXcan	0.99883	starnet_sklm	0.999981
4405	ENSG00000157637	SLC38A10	0.159768	0.00456606	0.873064	0.146616	0.224849	1.96015e-30	3.2436e-29	19	31	24	D1	Muscle. skeletal (STARNET)	EpiXcan	0.99883	starnet_sklm	0.999981
4406	ENSG00000197712	FAM114A1	0.159457	0.0191876	0.873309	0.0520697	0.0924437	1.89576e-12	1.22666e-11	22	46	25	D1	Muscle. skeletal (STARNET)	EpiXcan	0.99883	starnet_sklm	0.999981
4407	ENSG00000166164	BRD7	0.159286	0.0475535	0.873444	0.0101691	0.0100512	0.0251861	0.0590257	21	36	26	D1	Muscle. skeletal (STARNET)	EpiXcan	0.99883	starnet_sklm	0.999981
4408	ENSG00000141469	SLC14A1	-0.159206	-0.00149868	0.873506	0.121127	0.202461	1.65433e-27	2.45259e-26	42	60	56	D1	Muscle. skeletal (STARNET)	EpiXcan	0.99883	starnet_sklm	0.999981
4409	ENSG00000259081	AF111169.4	-0.159181	-0.00970904	0.873526	0.0102727	0.0593493	2.71807e-08	1.23929e-07	24	43	31	D1	Muscle. skeletal (STARNET)	EpiXcan	0.99883	starnet_sklm	0.999981
4410	ENSG00000164818	DNAAF5	-0.159032	-0.00395753	0.873644	0.0197875	0.0467484	8.95156e-07	3.51251e-06	10	29	19	D1	Muscle. skeletal (STARNET)	EpiXcan	0.99883	starnet_sklm	0.999981
4411	ENSG00000114988	LMAN2L	-0.158997	-0.0104908	0.873672	0.118586	0.164081	9.86869e-22	1.11386e-20	13	25	13	D1	Muscle. skeletal (STARNET)	EpiXcan	0.99883	starnet_sklm	0.999981
4412	ENSG00000169855	ROBO1	-0.158835	-0.006832	0.873799	0.121594	0.168599	1.38158e-22	1.61892e-21	22	32	24	D1	Muscle. skeletal (STARNET)	EpiXcan	0.99883	starnet_sklm	0.999981
4413	ENSG00000168610	STAT3	0.158649	0.00526752	0.873945	0.331579	0.500535	4.59031e-86	4.25724e-84	21	29	24	D1	Muscle. skeletal (STARNET)	EpiXcan	0.99883	starnet_sklm	0.999981
4414	ENSG00000174891	RSRC1	-0.158062	-0.0391187	0.874408	0.00631419	0.0206971	0.00120624	0.00331986	7	23	9	D1	Muscle. skeletal (STARNET)	EpiXcan	0.99883	starnet_sklm	0.999981
4415	ENSG00000174473	GALNTL6	0.157938	0.0152242	0.874505	0.0717563	0.1049	5.94198e-14	4.22902e-13	46	81	53	D1	Muscle. skeletal (STARNET)	EpiXcan	0.99883	starnet_sklm	0.999981
4416	ENSG00000115827	DCAF17	0.157802	0.0161203	0.874613	0.0138056	0.0307279	7.25182e-05	0.00022892	16	25	21	D1	Muscle. skeletal (STARNET)	EpiXcan	0.99883	starnet_sklm	0.999981
4417	ENSG00000146918	NCAPG2	0.157446	0.00879124	0.874894	0.0610474	0.101738	1.5498e-13	1.07989e-12	16	21	19	D1	Muscle. skeletal (STARNET)	EpiXcan	0.99883	starnet_sklm	0.999981
4418	ENSG00000227591	AL031316.1	-0.157268	-0.0421394	0.875033	0.00796055	0.0319862	5.81675e-05	0.000185627	11	19	13	D1	Muscle. skeletal (STARNET)	EpiXcan	0.99883	starnet_sklm	0.999981
4419	ENSG00000196352	CD55	0.157159	0.0100589	0.875119	0.0806089	0.14206	8.83545e-19	8.50421e-18	10	25	12	D1	Muscle. skeletal (STARNET)	EpiXcan	0.99883	starnet_sklm	0.999981
4420	ENSG00000094796	KRT31	0.157146	0.0291807	0.87513	0.00753594	0.0901251	4.9643e-12	3.10957e-11	3	8	4	D1	Muscle. skeletal (STARNET)	EpiXcan	0.99883	starnet_sklm	0.999981
4421	ENSG00000197008	ZNF138	0.156713	0.00283417	0.875471	0.0758601	0.101023	2.3288e-13	1.60217e-12	14	26	16	D1	Muscle. skeletal (STARNET)	EpiXcan	0.99883	starnet_sklm	0.999981
4422	ENSG00000143162	CREG1	0.156528	0.00783432	0.875617	0.0865754	0.101609	1.38218e-13	9.66473e-13	59	125	70	D1	Muscle. skeletal (STARNET)	EpiXcan	0.99883	starnet_sklm	0.999981
4423	ENSG00000264247	LINC00909	0.156477	0.0134653	0.875657	0.0470025	0.0706319	7.08248e-10	3.73281e-09	24	35	28	D1	Muscle. skeletal (STARNET)	EpiXcan	0.99883	starnet_sklm	0.999981
4424	ENSG00000177082	WDR73	0.156192	0.0109701	0.875881	0.0532014	0.0860523	1.91941e-11	1.13908e-10	30	42	34	D1	Muscle. skeletal (STARNET)	EpiXcan	0.99883	starnet_sklm	0.999981
4425	ENSG00000128268	MGAT3	-0.156039	-0.0169536	0.876002	0.0821666	0.144119	3.86906e-19	3.79111e-18	19	44	22	D1	Muscle. skeletal (STARNET)	EpiXcan	0.99883	starnet_sklm	0.999981
4426	ENSG00000169752	NRG4	0.155627	0.0268199	0.876327	0.0248077	0.0722213	7.66336e-10	4.02655e-09	22	38	28	D1	Muscle. skeletal (STARNET)	EpiXcan	0.99883	starnet_sklm	0.999981
4427	ENSG00000112561	TFEB	-0.155537	-0.0206099	0.876398	0.0165802	0.0234001	0.000562155	0.00160439	28	31	30	D1	Muscle. skeletal (STARNET)	EpiXcan	0.99883	starnet_sklm	0.999981
4428	ENSG00000101191	DIDO1	0.155217	0.00779363	0.876651	0.125196	0.23524	6.37843e-32	1.1173e-30	28	51	34	D1	Muscle. skeletal (STARNET)	EpiXcan	0.99883	starnet_sklm	0.999981
4429	ENSG00000168385	SEPT2	-0.155165	-0.00682015	0.876691	0.17492	0.293638	7.82066e-42	1.95337e-40	27	50	30	D1	Muscle. skeletal (STARNET)	EpiXcan	0.99883	starnet_sklm	0.999981
4430	ENSG00000116661	FBXO2	-0.154964	0.00159712	0.876849	0.0237722	0.0319377	5.83478e-05	0.000186153	25	63	31	D1	Muscle. skeletal (STARNET)	EpiXcan	0.99883	starnet_sklm	0.999981
4431	ENSG00000197912	SPG7	0.154936	0.00823042	0.876872	0.134867	0.235815	4.61098e-32	8.13654e-31	18	40	19	D1	Muscle. skeletal (STARNET)	EpiXcan	0.99883	starnet_sklm	0.999981
4432	ENSG00000137764	MAP2K5	0.154565	0.0381554	0.877164	0.0166809	0.0597974	2.89036e-08	1.31334e-07	10	20	12	D1	Muscle. skeletal (STARNET)	EpiXcan	0.99883	starnet_sklm	0.999981
4433	ENSG00000204054	LINC00963	-0.154516	-0.0573588	0.877203	0.0260216	0.0383026	9.48385e-06	3.3206e-05	22	34	24	D1	Muscle. skeletal (STARNET)	EpiXcan	0.99883	starnet_sklm	0.999981
4434	ENSG00000185269	NOTUM	0.154069	0.00833337	0.877555	0.0901919	0.150343	7.81133e-20	7.91989e-19	34	63	40	D1	Muscle. skeletal (STARNET)	EpiXcan	0.99883	starnet_sklm	0.999981
4435	ENSG00000197375	SLC22A5	0.15405	-0.00868319	0.87757	0.0110337	0.0169506	0.00355779	0.00928564	6	44	6	D1	Muscle. skeletal (STARNET)	EpiXcan	0.99883	starnet_sklm	0.999981
4436	ENSG00000170456	DENND5B	0.154043	0.0255348	0.877576	0.0148395	0.0541946	7.97454e-08	3.48075e-07	6	12	8	D1	Muscle. skeletal (STARNET)	EpiXcan	0.99883	starnet_sklm	0.999981
4437	ENSG00000168765	GSTM4	-0.154035	-0.00439431	0.877582	0.23191	0.372692	7.39067e-57	2.95726e-55	48	118	57	D1	Muscle. skeletal (STARNET)	EpiXcan	0.99883	starnet_sklm	0.999981
4438	ENSG00000148110	MFSD14B	0.153926	0.00499015	0.877668	0.172664	0.255439	2.41383e-35	4.78924e-34	55	89	65	D1	Muscle. skeletal (STARNET)	EpiXcan	0.99883	starnet_sklm	0.999981
4439	ENSG00000125871	MGME1	-0.15386	-0.0124401	0.87772	0.0423506	0.0885603	5.5333e-12	3.45153e-11	32	44	36	D1	Muscle. skeletal (STARNET)	EpiXcan	0.99883	starnet_sklm	0.999981
4440	ENSG00000187837	HIST1H1C	-0.153488	-0.0281123	0.878014	0.012892	0.0105576	0.0216207	0.0512929	19	35	22	D1	Muscle. skeletal (STARNET)	EpiXcan	0.99883	starnet_sklm	0.999981
4441	ENSG00000149476	TKFC	0.153482	0.0340163	0.878018	0.00809497	0.0131976	0.0098096	0.024349	4	4	4	D1	Muscle. skeletal (STARNET)	EpiXcan	0.99883	starnet_sklm	0.999981
4442	ENSG00000163431	LMOD1	0.153451	0.0363549	0.878043	0.0959489	0.122931	3.06677e-16	2.5339e-15	69	137	79	D1	Muscle. skeletal (STARNET)	EpiXcan	0.99883	starnet_sklm	0.999981
4443	ENSG00000250251	PKD1P6	-0.152617	-0.0304325	0.8787	0.0085617	0.0529137	1.6599e-07	7.03222e-07	1	13	2	D1	Muscle. skeletal (STARNET)	EpiXcan	0.99883	starnet_sklm	0.999981
4444	ENSG00000115825	PRKD3	0.152607	0.018354	0.878708	0.0292174	0.0699946	1.51745e-09	7.77173e-09	19	31	22	D1	Muscle. skeletal (STARNET)	EpiXcan	0.99883	starnet_sklm	0.999981
4445	ENSG00000255135	AP002360.2	-0.152083	-0.00742827	0.879121	0.0422196	0.0764406	1.06669e-10	5.9915e-10	5	20	6	D1	Muscle. skeletal (STARNET)	EpiXcan	0.99883	starnet_sklm	0.999981
4446	ENSG00000196182	STK40	-0.151909	-0.012285	0.879258	0.0242439	0.0568319	4.49101e-08	2.00337e-07	7	10	7	D1	Muscle. skeletal (STARNET)	EpiXcan	0.99883	starnet_sklm	0.999981
4447	ENSG00000197062	ZSCAN26	0.151811	0.0514291	0.879336	0.00334207	0.0178207	0.00268239	0.0071016	4	16	5	D1	Muscle. skeletal (STARNET)	EpiXcan	0.99883	starnet_sklm	0.999981
4448	ENSG00000087111	PIGS	-0.151705	-0.0208183	0.879419	0.0125804	0.0477352	4.97582e-07	2.01916e-06	4	17	5	D1	Muscle. skeletal (STARNET)	EpiXcan	0.99883	starnet_sklm	0.999981
4449	ENSG00000118369	USP35	0.151597	0.0140828	0.879505	0.115942	0.268999	1.59318e-37	3.45304e-36	30	43	35	D1	Muscle. skeletal (STARNET)	EpiXcan	0.99883	starnet_sklm	0.999981
4450	ENSG00000158258	CLSTN2	-0.151564	-0.0362491	0.87953	0.0206757	0.0498158	4.18481e-07	1.71053e-06	38	52	45	D1	Muscle. skeletal (STARNET)	EpiXcan	0.99883	starnet_sklm	0.999981
4451	ENSG00000180875	GREM2	0.151472	0.025252	0.879604	0.0153959	0.0345502	2.7117e-05	9.02644e-05	10	19	13	D1	Muscle. skeletal (STARNET)	EpiXcan	0.99883	starnet_sklm	0.999981
4452	ENSG00000198276	UCKL1	0.151054	0.00340617	0.879934	0.0351361	0.0312998	6.81708e-05	0.000215766	30	40	35	D1	Muscle. skeletal (STARNET)	EpiXcan	0.99883	starnet_sklm	0.999981
4453	ENSG00000170502	NUDT9	0.150784	0.0395276	0.880146	0.0128878	0.0343359	2.78408e-05	9.2528e-05	29	87	32	D1	Muscle. skeletal (STARNET)	EpiXcan	0.99883	starnet_sklm	0.999981
4454	ENSG00000167775	CD320	-0.150529	-0.0170263	0.880347	0.0163013	0.0591954	2.54795e-08	1.16572e-07	10	13	12	D1	Muscle. skeletal (STARNET)	EpiXcan	0.99883	starnet_sklm	0.999981
4455	ENSG00000166508	MCM7	-0.150259	-0.0235098	0.88056	0.00918617	0.0358812	1.90041e-05	6.45008e-05	9	12	12	D1	Muscle. skeletal (STARNET)	EpiXcan	0.99883	starnet_sklm	0.999981
4456	ENSG00000169826	CSGALNACT2	-0.150238	-0.0134107	0.880577	0.09128	0.0912099	1.73682e-12	1.12747e-11	49	72	61	D1	Muscle. skeletal (STARNET)	EpiXcan	0.99883	starnet_sklm	0.999981
4457	ENSG00000213079	SCAF8	0.149724	0.00120367	0.880983	0.00623255	0.0134863	0.00927553	0.0231	10	19	12	D1	Muscle. skeletal (STARNET)	EpiXcan	0.99883	starnet_sklm	0.999981
4458	ENSG00000126001	CEP250	-0.149658	-0.0231402	0.881034	0.0118827	0.0340269	2.42363e-05	8.11766e-05	5	5	5	D1	Muscle. skeletal (STARNET)	EpiXcan	0.99883	starnet_sklm	0.999981
4459	ENSG00000159445	THEM4	0.149579	0.0170385	0.881097	0.0356221	0.0893889	6.63362e-12	4.11216e-11	8	13	10	D1	Muscle. skeletal (STARNET)	EpiXcan	0.99883	starnet_sklm	0.999981
4460	ENSG00000180785	OR51E1	0.149353	0.00899004	0.881275	0.16828	0.263799	1.59467e-36	3.30652e-35	34	85	38	D1	Muscle. skeletal (STARNET)	EpiXcan	0.99883	starnet_sklm	0.999981
4461	ENSG00000101189	MRGBP	-0.149312	-0.0530396	0.881308	0.0101718	0.0597824	2.03958e-08	9.38883e-08	8	16	13	D1	Muscle. skeletal (STARNET)	EpiXcan	0.99883	starnet_sklm	0.999981
4462	ENSG00000130332	LSM7	0.148454	0.0165141	0.881985	0.00619227	0.0338557	3.42255e-05	0.000112369	4	26	4	D1	Muscle. skeletal (STARNET)	EpiXcan	0.99883	starnet_sklm	0.999981
4463	ENSG00000213676	ATF6B	-0.148271	-0.00839755	0.882129	0.215411	0.30636	1.2173e-43	3.25085e-42	22	22	22	D1	Muscle. skeletal (STARNET)	EpiXcan	0.99883	starnet_sklm	0.999981
4464	ENSG00000169641	LUZP1	-0.14728	-0.00534898	0.882911	0.108961	0.175488	3.30248e-23	4.01533e-22	5	9	5	D1	Muscle. skeletal (STARNET)	EpiXcan	0.99883	starnet_sklm	0.999981
4465	ENSG00000144455	SUMF1	-0.145784	-0.005704	0.884092	0.243909	0.341267	5.16549e-50	1.65684e-48	46	71	62	D1	Muscle. skeletal (STARNET)	EpiXcan	0.99883	starnet_sklm	0.999981
4466	ENSG00000182013	PNMA8A	-0.145462	-0.00577287	0.884346	0.178052	0.266834	3.16122e-37	6.7658e-36	13	17	14	D1	Muscle. skeletal (STARNET)	EpiXcan	0.99883	starnet_sklm	0.999981
4467	ENSG00000111361	EIF2B1	0.144897	0.0160807	0.884792	0.040596	0.0996372	2.23762e-13	1.54033e-12	9	25	12	D1	Muscle. skeletal (STARNET)	EpiXcan	0.99883	starnet_sklm	0.999981
4468	ENSG00000160124	CCDC58	0.14465	0.0464358	0.884987	0.00528901	0.0234732	0.000509161	0.00145924	9	20	12	D1	Muscle. skeletal (STARNET)	EpiXcan	0.99883	starnet_sklm	0.999981
4469	ENSG00000155957	TMBIM4	0.144016	0.0307119	0.885488	0.00575791	0.0327272	4.6388e-05	0.000150077	6	19	8	D1	Muscle. skeletal (STARNET)	EpiXcan	0.99883	starnet_sklm	0.999981
4470	ENSG00000151135	TMEM263	0.14372	0.0372449	0.885721	0.00557936	0.0234491	0.000601943	0.00171061	5	7	6	D1	Muscle. skeletal (STARNET)	EpiXcan	0.99883	starnet_sklm	0.999981
4471	ENSG00000123191	ATP7B	-0.143716	0.00295739	0.885725	0.0384211	0.0703202	9.50822e-10	4.95023e-09	25	60	26	D1	Muscle. skeletal (STARNET)	EpiXcan	0.99883	starnet_sklm	0.999981
4472	ENSG00000221886	ZBED8	-0.14369	-0.0186171	0.885745	0.0484767	0.103534	4.81822e-14	3.44562e-13	11	15	14	D1	Muscle. skeletal (STARNET)	EpiXcan	0.99883	starnet_sklm	0.999981
4473	ENSG00000147874	HAUS6	0.14358	0.020437	0.885832	0.0177056	0.0551168	9.25672e-08	4.01259e-07	3	5	3	D1	Muscle. skeletal (STARNET)	EpiXcan	0.99883	starnet_sklm	0.999981
4474	ENSG00000198755	RPL10A	0.143158	0.0224549	0.886166	0.0706192	0.104451	7.0102e-14	4.97155e-13	18	35	20	D1	Muscle. skeletal (STARNET)	EpiXcan	0.99883	starnet_sklm	0.999981
4475	ENSG00000104763	ASAH1	-0.142814	-0.0131324	0.886437	0.0846307	0.171662	9.0831e-23	1.07382e-21	24	42	28	D1	Muscle. skeletal (STARNET)	EpiXcan	0.99883	starnet_sklm	0.999981
4476	ENSG00000049759	NEDD4L	-0.142275	-0.0533587	0.886863	0.008667	0.0187985	0.00195743	0.00526706	10	20	13	D1	Muscle. skeletal (STARNET)	EpiXcan	0.99883	starnet_sklm	0.999981
4477	ENSG00000105483	CARD8	0.142143	-0.00455744	0.886967	0.18599	0.270826	1.40984e-37	3.06123e-36	59	137	70	D1	Muscle. skeletal (STARNET)	EpiXcan	0.99883	starnet_sklm	0.999981
4478	ENSG00000143624	INTS3	0.141863	0.0723474	0.887188	0.00510639	0.0176897	0.00291727	0.00768433	6	9	8	D1	Muscle. skeletal (STARNET)	EpiXcan	0.99883	starnet_sklm	0.999981
4479	ENSG00000167005	NUDT21	0.141747	0.00748064	0.88728	0.104648	0.154099	1.46095e-20	1.5319e-19	19	24	20	D1	Muscle. skeletal (STARNET)	EpiXcan	0.99883	starnet_sklm	0.999981
4480	ENSG00000198521	ZNF43	-0.141573	-0.00737654	0.887417	0.145551	0.226491	1.42603e-30	2.37289e-29	18	23	20	D1	Muscle. skeletal (STARNET)	EpiXcan	0.99883	starnet_sklm	0.999981
4481	ENSG00000119147	C2orf40	-0.14139	-0.00233557	0.887562	0.336223	0.3913	7.98601e-60	3.43686e-58	93	148	109	D1	Muscle. skeletal (STARNET)	EpiXcan	0.99883	starnet_sklm	0.999981
4482	ENSG00000119522	DENND1A	0.141309	0.157905	0.887626	0.000342333	0.0380229	1.02426e-05	3.57579e-05	2	26	3	D1	Muscle. skeletal (STARNET)	EpiXcan	0.99883	starnet_sklm	0.999981
4483	ENSG00000255455	AP003486.1	0.141303	0.011699	0.887631	0.0765532	0.16511	8.07468e-22	9.14825e-21	24	31	29	D1	Muscle. skeletal (STARNET)	EpiXcan	0.99883	starnet_sklm	0.999981
4484	ENSG00000197696	NMB	0.140995	0.0352972	0.887874	0.00595452	0.0474286	7.17515e-07	2.85669e-06	5	8	6	D1	Muscle. skeletal (STARNET)	EpiXcan	0.99883	starnet_sklm	0.999981
4485	ENSG00000115295	CLIP4	0.140871	0.000870082	0.887972	0.0303915	0.0467579	9.82825e-07	3.84265e-06	53	83	61	D1	Muscle. skeletal (STARNET)	EpiXcan	0.99883	starnet_sklm	0.999981
4486	ENSG00000001630	CYP51A1	0.140773	0.00548092	0.88805	0.262726	0.436223	1.05385e-70	6.40013e-69	16	36	20	D1	Muscle. skeletal (STARNET)	EpiXcan	0.99883	starnet_sklm	0.999981
4487	ENSG00000181322	NME9	-0.140283	-0.0272914	0.888436	0.0114688	0.0290966	0.000113653	0.000351174	8	21	11	D1	Muscle. skeletal (STARNET)	EpiXcan	0.99883	starnet_sklm	0.999981
4488	ENSG00000149136	SSRP1	0.140203	0.00896331	0.8885	0.0152723	0.0160249	0.00452696	0.0116851	18	21	20	D1	Muscle. skeletal (STARNET)	EpiXcan	0.99883	starnet_sklm	0.999981
4489	ENSG00000175309	PHYKPL	-0.139977	-0.00788113	0.888678	0.105633	0.152211	4.30856e-20	4.39826e-19	15	25	19	D1	Muscle. skeletal (STARNET)	EpiXcan	0.99883	starnet_sklm	0.999981
4490	ENSG00000136048	DRAM1	0.139603	0.0363417	0.888974	0.00748596	0.0377172	1.03862e-05	3.62381e-05	4	4	4	D1	Muscle. skeletal (STARNET)	EpiXcan	0.99883	starnet_sklm	0.999981
4491	ENSG00000178761	FAM219B	0.139515	0.0157709	0.889043	0.0443949	0.151784	3.81677e-20	3.90623e-19	10	21	14	D1	Muscle. skeletal (STARNET)	EpiXcan	0.99883	starnet_sklm	0.999981
4492	ENSG00000188878	FBF1	0.139464	0.0148588	0.889084	0.0168259	0.0268225	0.000230539	0.000689199	13	18	15	D1	Muscle. skeletal (STARNET)	EpiXcan	0.99883	starnet_sklm	0.999981
4493	ENSG00000107798	LIPA	0.139446	0.0135063	0.889098	0.0414118	0.0849595	1.91773e-11	1.13865e-10	25	30	27	D1	Muscle. skeletal (STARNET)	EpiXcan	0.99883	starnet_sklm	0.999981
4494	ENSG00000145982	FARS2	0.139385	0.0530968	0.889146	0.02565	0.0114343	0.016577	0.039921	30	51	40	D1	Muscle. skeletal (STARNET)	EpiXcan	0.99883	starnet_sklm	0.999981
4495	ENSG00000256053	APOPT1	-0.139084	-0.0112274	0.889383	0.0536756	0.083828	1.42457e-11	8.59481e-11	15	39	17	D1	Muscle. skeletal (STARNET)	EpiXcan	0.99883	starnet_sklm	0.999981
4496	ENSG00000141698	NT5C3B	-0.138874	-0.00575163	0.88955	0.269961	0.445756	2.33132e-72	1.49155e-70	45	82	55	D1	Muscle. skeletal (STARNET)	EpiXcan	0.99883	starnet_sklm	0.999981
4497	ENSG00000138629	UBL7	0.138725	0.0384108	0.889668	0.016679	0.0416961	4.08598e-06	1.4913e-05	18	32	22	D1	Muscle. skeletal (STARNET)	EpiXcan	0.99883	starnet_sklm	0.999981
4498	ENSG00000010017	RANBP9	0.13799	0.0273703	0.890248	0.0225237	0.0341638	2.96065e-05	9.79027e-05	21	31	26	D1	Muscle. skeletal (STARNET)	EpiXcan	0.99883	starnet_sklm	0.999981
4499	ENSG00000215012	RTL10	0.137359	0.0212393	0.890747	0.0400969	0.0782404	1.43569e-10	7.98542e-10	16	34	19	D1	Muscle. skeletal (STARNET)	EpiXcan	0.99883	starnet_sklm	0.999981
4500	ENSG00000170348	TMED10	-0.137158	-0.0168387	0.890906	0.0243569	0.085961	1.63413e-11	9.74128e-11	12	29	15	D1	Muscle. skeletal (STARNET)	EpiXcan	0.99883	starnet_sklm	0.999981
4501	ENSG00000050820	BCAR1	0.137056	0.0428344	0.890987	0.00325463	0.0214045	0.00104045	0.00288414	7	13	10	D1	Muscle. skeletal (STARNET)	EpiXcan	0.99883	starnet_sklm	0.999981
4502	ENSG00000104213	PDGFRL	0.136602	0.0065521	0.891346	0.0516406	0.109924	1.82943e-14	1.35023e-13	21	35	27	D1	Muscle. skeletal (STARNET)	EpiXcan	0.99883	starnet_sklm	0.999981
4503	ENSG00000120451	SNX19	-0.13651	-0.00497056	0.891418	0.253028	0.441842	1.83105e-71	1.14695e-69	14	27	16	D1	Muscle. skeletal (STARNET)	EpiXcan	0.99883	starnet_sklm	0.999981
4504	ENSG00000116981	NT5C1A	-0.136304	0.00177915	0.891581	0.108761	0.0946607	1.56083e-12	1.01709e-11	79	136	90	D1	Muscle. skeletal (STARNET)	EpiXcan	0.99883	starnet_sklm	0.999981
4505	ENSG00000165868	HSPA12A	-0.135951	-0.0300958	0.89186	0.00705689	0.013977	0.00812626	0.0203864	11	60	13	D1	Muscle. skeletal (STARNET)	EpiXcan	0.99883	starnet_sklm	0.999981
4506	ENSG00000134146	DPH6	-0.135733	-0.0133169	0.892032	0.0368142	0.0660703	4.7283e-09	2.31411e-08	12	16	12	D1	Muscle. skeletal (STARNET)	EpiXcan	0.99883	starnet_sklm	0.999981
4507	ENSG00000215305	VPS16	0.135243	0.00707703	0.89242	0.195955	0.306096	6.20155e-44	1.67484e-42	46	55	53	D1	Muscle. skeletal (STARNET)	EpiXcan	0.99883	starnet_sklm	0.999981
4508	ENSG00000177830	CHID1	0.135028	0.0146499	0.89259	0.0315746	0.0468964	8.8201e-07	3.4632e-06	22	53	27	D1	Muscle. skeletal (STARNET)	EpiXcan	0.99883	starnet_sklm	0.999981
4509	ENSG00000234616	JRK	0.134883	0.00586701	0.892704	0.172395	0.34616	7.53756e-51	2.48428e-49	12	19	17	D1	Muscle. skeletal (STARNET)	EpiXcan	0.99883	starnet_sklm	0.999981
4510	ENSG00000132141	CCT6B	0.134564	0.0147306	0.892957	0.0466508	0.0865152	1.21765e-11	7.39866e-11	27	41	34	D1	Muscle. skeletal (STARNET)	EpiXcan	0.99883	starnet_sklm	0.999981
4511	ENSG00000136273	HUS1	-0.134071	-0.00826725	0.893347	0.0217662	0.016915	0.00348675	0.00910621	35	69	43	D1	Muscle. skeletal (STARNET)	EpiXcan	0.99883	starnet_sklm	0.999981
4512	ENSG00000121898	CPXM2	-0.134031	-0.0063609	0.893378	0.130368	0.176287	2.42045e-23	2.97007e-22	43	82	51	D1	Muscle. skeletal (STARNET)	EpiXcan	0.99883	starnet_sklm	0.999981
4513	ENSG00000155792	DEPTOR	0.133793	0.0126801	0.893566	0.0421408	0.13499	7.19906e-18	6.57478e-17	20	38	28	D1	Muscle. skeletal (STARNET)	EpiXcan	0.99883	starnet_sklm	0.999981
4514	ENSG00000113300	CNOT6	-0.133539	-0.0158451	0.893767	0.048658	0.0176188	0.00275395	0.00727977	51	98	66	D1	Muscle. skeletal (STARNET)	EpiXcan	0.99883	starnet_sklm	0.999981
4515	ENSG00000130816	DNMT1	0.133517	0.0300048	0.893785	0.0244362	0.0248245	0.00040591	0.00117957	32	53	37	D1	Muscle. skeletal (STARNET)	EpiXcan	0.99883	starnet_sklm	0.999981
4516	ENSG00000047579	DTNBP1	0.133087	0.001752	0.894125	0.031826	0.0761669	1.3881e-10	7.73148e-10	10	17	15	D1	Muscle. skeletal (STARNET)	EpiXcan	0.99883	starnet_sklm	0.999981
4517	ENSG00000164659	KIAA1324L	-0.133057	-0.00424756	0.894148	0.365385	0.427763	4.14004e-69	2.39282e-67	50	84	55	D1	Muscle. skeletal (STARNET)	EpiXcan	0.99883	starnet_sklm	0.999981
4518	ENSG00000197442	MAP3K5	0.132641	0.0355992	0.894477	0.00799685	0.0105512	0.0214468	0.0509005	12	21	14	D1	Muscle. skeletal (STARNET)	EpiXcan	0.99883	starnet_sklm	0.999981
4519	ENSG00000196961	AP2A1	-0.132639	-0.0394903	0.894479	0.00541305	0.0197634	0.00138836	0.00379752	4	22	6	D1	Muscle. skeletal (STARNET)	EpiXcan	0.99883	starnet_sklm	0.999981
4520	ENSG00000267152	AC093227.1	0.132553	0.0261764	0.894547	0.0100978	0.0148748	0.00638484	0.0162045	16	21	19	D1	Muscle. skeletal (STARNET)	EpiXcan	0.99883	starnet_sklm	0.999981
4521	ENSG00000143067	ZNF697	0.132141	0.0118604	0.894872	0.0834066	0.111218	7.73795e-15	5.85929e-14	36	66	43	D1	Muscle. skeletal (STARNET)	EpiXcan	0.99883	starnet_sklm	0.999981
4522	ENSG00000141569	TRIM65	-0.132089	0.00015498	0.894914	0.0317228	0.10665	3.70528e-14	2.68179e-13	20	49	31	D1	Muscle. skeletal (STARNET)	EpiXcan	0.99883	starnet_sklm	0.999981
4523	ENSG00000169217	CD2BP2	0.132016	0.00113681	0.894972	0.166726	0.147766	1.52156e-19	1.51826e-18	46	111	49	D1	Muscle. skeletal (STARNET)	EpiXcan	0.99883	starnet_sklm	0.999981
4524	ENSG00000076344	RGS11	0.13189	0.00838365	0.895072	0.151728	0.256928	1.92248e-35	3.84625e-34	40	69	49	D1	Muscle. skeletal (STARNET)	EpiXcan	0.99883	starnet_sklm	0.999981
4525	ENSG00000184838	PRR16	-0.131873	-0.00423409	0.895084	0.317271	0.435535	7.48828e-70	4.39166e-68	54	120	60	D1	Muscle. skeletal (STARNET)	EpiXcan	0.99883	starnet_sklm	0.999981
4526	ENSG00000256771	ZNF253	0.131822	0.018488	0.895125	0.0207347	0.0502501	3.54177e-07	1.45614e-06	9	23	12	D1	Muscle. skeletal (STARNET)	EpiXcan	0.99883	starnet_sklm	0.999981
4527	ENSG00000204178	TMEM57	-0.131765	0.0155259	0.89517	0.00744623	0.0180343	0.00258717	0.00686013	16	33	27	D1	Muscle. skeletal (STARNET)	EpiXcan	0.99883	starnet_sklm	0.999981
4528	ENSG00000138600	SPPL2A	0.131532	0.00192688	0.895354	0.119571	0.161829	8.97549e-22	1.014e-20	27	40	28	D1	Muscle. skeletal (STARNET)	EpiXcan	0.99883	starnet_sklm	0.999981
4529	ENSG00000160209	PDXK	0.131379	0.0277754	0.895475	0.0209935	0.0420097	3.4783e-06	1.284e-05	20	46	29	D1	Muscle. skeletal (STARNET)	EpiXcan	0.99883	starnet_sklm	0.999981
4530	ENSG00000125885	MCM8	-0.131215	-0.0265495	0.895606	0.00927309	0.0852854	1.35945e-11	8.21855e-11	4	11	8	D1	Muscle. skeletal (STARNET)	EpiXcan	0.99883	starnet_sklm	0.999981
4531	ENSG00000112902	SEMA5A	-0.131212	-0.00691784	0.895607	0.0182197	0.0377034	1.1868e-05	4.11324e-05	12	13	13	D1	Muscle. skeletal (STARNET)	EpiXcan	0.99883	starnet_sklm	0.999981
4532	ENSG00000151353	TMEM18	0.13112	0.00422229	0.89568	0.264123	0.344269	8.39207e-51	2.73577e-49	19	50	19	D1	Muscle. skeletal (STARNET)	EpiXcan	0.99883	starnet_sklm	0.999981
4533	ENSG00000107742	SPOCK2	-0.130584	-0.00635613	0.896104	0.107691	0.242755	1.68292e-33	3.15093e-32	8	30	12	D1	Muscle. skeletal (STARNET)	EpiXcan	0.99883	starnet_sklm	0.999981
4534	ENSG00000105738	SIPA1L3	0.130456	0.00415001	0.896205	0.254851	0.312065	1.10899e-44	3.0642e-43	41	57	44	D1	Muscle. skeletal (STARNET)	EpiXcan	0.99883	starnet_sklm	0.999981
4535	ENSG00000100038	TOP3B	-0.130411	-0.0120269	0.896242	0.0523432	0.104851	8.19128e-14	5.78857e-13	14	20	17	D1	Muscle. skeletal (STARNET)	EpiXcan	0.99883	starnet_sklm	0.999981
4536	ENSG00000173548	SNX33	0.130197	0.0882169	0.89641	0.00403486	0.0145695	0.00638029	0.0161964	3	10	3	D1	Muscle. skeletal (STARNET)	EpiXcan	0.99883	starnet_sklm	0.999981
4537	ENSG00000172113	NME6	-0.129782	-0.00741192	0.896739	0.0945089	0.15597	7.57564e-21	8.09964e-20	12	22	13	D1	Muscle. skeletal (STARNET)	EpiXcan	0.99883	starnet_sklm	0.999981
4538	ENSG00000132640	BTBD3	-0.129508	0.00978977	0.896956	0.0596595	0.11296	7.93529e-15	6.00492e-14	34	50	37	D1	Muscle. skeletal (STARNET)	EpiXcan	0.99883	starnet_sklm	0.999981
4539	ENSG00000170677	SOCS6	0.12882	0.241591	0.8975	0.000103199	0.0131464	0.0105811	0.0261499	1	3	3	D1	Muscle. skeletal (STARNET)	EpiXcan	0.99883	starnet_sklm	0.999981
4540	ENSG00000155368	DBI	-0.128729	-0.00190679	0.897572	0.029201	0.0394021	5.56169e-06	1.99126e-05	26	37	32	D1	Muscle. skeletal (STARNET)	EpiXcan	0.99883	starnet_sklm	0.999981
4541	ENSG00000228998	AC091167.2	-0.128455	-0.00559597	0.897789	0.0310652	0.122201	4.57775e-16	3.73334e-15	18	38	22	D1	Muscle. skeletal (STARNET)	EpiXcan	0.99883	starnet_sklm	0.999981
4542	ENSG00000161217	PCYT1A	-0.128428	-0.0110114	0.89781	0.0783641	0.153065	2.51361e-20	2.60145e-19	21	34	25	D1	Muscle. skeletal (STARNET)	EpiXcan	0.99883	starnet_sklm	0.999981
4543	ENSG00000038427	VCAN	-0.128425	-0.0127983	0.897813	0.0160206	0.0181936	0.00230391	0.00614445	27	40	31	D1	Muscle. skeletal (STARNET)	EpiXcan	0.99883	starnet_sklm	0.999981
4544	ENSG00000189007	ADAT2	0.128282	0.0413287	0.897926	0.00320801	0.0204352	0.0013635	0.0037338	10	16	11	D1	Muscle. skeletal (STARNET)	EpiXcan	0.99883	starnet_sklm	0.999981
4545	ENSG00000188186	LAMTOR4	-0.128206	-0.0142187	0.897986	0.0694077	0.127419	3.36928e-17	2.9488e-16	43	63	53	D1	Muscle. skeletal (STARNET)	EpiXcan	0.99883	starnet_sklm	0.999981
4546	ENSG00000089057	SLC23A2	-0.127873	-0.00999403	0.89825	0.0412723	0.0362447	1.53709e-05	5.26023e-05	51	67	57	D1	Muscle. skeletal (STARNET)	EpiXcan	0.99883	starnet_sklm	0.999981
4547	ENSG00000111907	TPD52L1	-0.127567	-0.0136456	0.898492	0.0837905	0.105936	4.64856e-14	3.33426e-13	55	81	67	D1	Muscle. skeletal (STARNET)	EpiXcan	0.99883	starnet_sklm	0.999981
4548	ENSG00000104883	PEX11G	-0.127323	-0.00853631	0.898685	0.083744	0.158626	4.13011e-21	4.51669e-20	23	37	24	D1	Muscle. skeletal (STARNET)	EpiXcan	0.99883	starnet_sklm	0.999981
4549	ENSG00000166261	ZNF202	0.127259	0.0158029	0.898735	0.0167757	0.030713	8.0239e-05	0.000252228	20	28	24	D1	Muscle. skeletal (STARNET)	EpiXcan	0.99883	starnet_sklm	0.999981
4550	ENSG00000116157	GPX7	-0.126147	-0.0241848	0.899615	0.00785422	0.0350277	1.93141e-05	6.54785e-05	5	18	7	D1	Muscle. skeletal (STARNET)	EpiXcan	0.99883	starnet_sklm	0.999981
4551	ENSG00000234072	AC074117.1	-0.125819	-0.0179883	0.899875	0.0162196	0.0483775	6.06436e-07	2.43551e-06	10	17	11	D1	Muscle. skeletal (STARNET)	EpiXcan	0.99883	starnet_sklm	0.999981
4552	ENSG00000198848	CES1	-0.125213	-0.0352761	0.900355	0.0119923	0.0265824	0.000245947	0.000732879	13	26	17	D1	Muscle. skeletal (STARNET)	EpiXcan	0.99883	starnet_sklm	0.999981
4553	ENSG00000133627	ACTR3B	-0.124934	-0.0302161	0.900576	0.00464559	0.0133679	0.0097697	0.024255	7	17	10	D1	Muscle. skeletal (STARNET)	EpiXcan	0.99883	starnet_sklm	0.999981
4554	ENSG00000123096	SSPN	0.124436	0.015754	0.90097	0.0597836	0.0510615	2.75136e-07	1.14257e-06	57	80	65	D1	Muscle. skeletal (STARNET)	EpiXcan	0.99883	starnet_sklm	0.999981
4555	ENSG00000149792	MRPL49	0.124368	0.017432	0.901024	0.0684417	0.0286547	9.02218e-05	0.000282052	40	146	48	D1	Muscle. skeletal (STARNET)	EpiXcan	0.99883	starnet_sklm	0.999981
4556	ENSG00000165626	BEND7	-0.123665	0.0123525	0.90158	0.0397241	0.0474233	7.21404e-07	2.87026e-06	40	52	50	D1	Muscle. skeletal (STARNET)	EpiXcan	0.99883	starnet_sklm	0.999981
4557	ENSG00000088854	C20orf194	-0.123456	-0.0111873	0.901746	0.0262492	0.0804409	7.02767e-11	4.00567e-10	26	49	32	D1	Muscle. skeletal (STARNET)	EpiXcan	0.99883	starnet_sklm	0.999981
4558	ENSG00000196345	ZKSCAN7	0.123319	0.000861668	0.901855	0.066666	0.0439159	2.14483e-06	8.07194e-06	50	66	55	D1	Muscle. skeletal (STARNET)	EpiXcan	0.99883	starnet_sklm	0.999981
4559	ENSG00000180817	PPA1	0.12316	0.0048786	0.90198	0.231459	0.533962	2.37165e-98	2.65182e-96	21	58	28	D1	Muscle. skeletal (STARNET)	EpiXcan	0.99883	starnet_sklm	0.999981
4560	ENSG00000138758	SEPT11	0.122933	0.0173189	0.90216	0.0287818	0.0353121	1.96949e-05	6.66749e-05	10	13	10	D1	Muscle. skeletal (STARNET)	EpiXcan	0.99883	starnet_sklm	0.999981
4561	ENSG00000092020	PPP2R3C	-0.12256	-0.00283779	0.902456	0.128265	0.171709	4.12832e-23	4.98398e-22	39	53	46	D1	Muscle. skeletal (STARNET)	EpiXcan	0.99883	starnet_sklm	0.999981
4562	ENSG00000175264	CHST1	0.122131	0.00990759	0.902795	0.0540428	0.0663528	4.11255e-09	2.02563e-08	46	114	56	D1	Muscle. skeletal (STARNET)	EpiXcan	0.99883	starnet_sklm	0.999981
4563	ENSG00000163528	CHCHD4	-0.121766	0.0177494	0.903084	0.0367217	0.102474	1.75594e-13	1.21645e-12	50	67	62	D1	Muscle. skeletal (STARNET)	EpiXcan	0.99883	starnet_sklm	0.999981
4564	ENSG00000138835	RGS3	-0.121695	-0.0254174	0.90314	0.0044668	0.0414292	3.97573e-06	1.45416e-05	15	34	19	D1	Muscle. skeletal (STARNET)	EpiXcan	0.99883	starnet_sklm	0.999981
4565	ENSG00000189283	FHIT	-0.121568	-0.0301589	0.903241	0.00663831	0.127231	8.59147e-17	7.37892e-16	13	42	18	D1	Muscle. skeletal (STARNET)	EpiXcan	0.99883	starnet_sklm	0.999981
4566	ENSG00000204536	CCHCR1	0.121557	0.00398675	0.90325	0.413418	0.597943	1.35497e-116	2.34941e-114	51	82	61	D1	Muscle. skeletal (STARNET)	EpiXcan	0.99883	starnet_sklm	0.999981
4567	ENSG00000115041	KCNIP3	0.121388	0.015004	0.903384	0.0166962	0.0314865	6.7494e-05	0.000213737	13	27	17	D1	Muscle. skeletal (STARNET)	EpiXcan	0.99883	starnet_sklm	0.999981
4568	ENSG00000070214	SLC44A1	0.121066	0.0290655	0.903639	0.00951136	0.0192402	0.00184113	0.00497454	15	28	18	D1	Muscle. skeletal (STARNET)	EpiXcan	0.99883	starnet_sklm	0.999981
4569	ENSG00000131848	ZSCAN5A	-0.120971	-0.0126684	0.903714	0.00826926	0.0856108	2.02026e-11	1.19537e-10	7	29	13	D1	Muscle. skeletal (STARNET)	EpiXcan	0.99883	starnet_sklm	0.999981
4570	ENSG00000065665	SEC61A2	-0.120782	-0.0126209	0.903864	0.0253348	0.0517661	2.58087e-07	1.07539e-06	29	57	39	D1	Muscle. skeletal (STARNET)	EpiXcan	0.99883	starnet_sklm	0.999981
4571	ENSG00000105393	BABAM1	-0.120287	-0.0277991	0.904256	0.0265944	0.07031	1.08489e-09	5.62134e-09	22	105	27	D1	Muscle. skeletal (STARNET)	EpiXcan	0.99883	starnet_sklm	0.999981
4572	ENSG00000151348	EXT2	-0.120252	-0.0992943	0.904283	0.00896178	0.0700756	1.42758e-09	7.32714e-09	9	15	15	D1	Muscle. skeletal (STARNET)	EpiXcan	0.99883	starnet_sklm	0.999981
4573	ENSG00000034693	PEX3	-0.120115	-0.0363715	0.904392	0.00586415	0.0115498	0.0162551	0.0392088	9	16	10	D1	Muscle. skeletal (STARNET)	EpiXcan	0.99883	starnet_sklm	0.999981
4574	ENSG00000010295	IFFO1	0.120013	0.0162307	0.904473	0.0459352	0.0633408	1.08291e-08	5.11486e-08	29	44	33	D1	Muscle. skeletal (STARNET)	EpiXcan	0.99883	starnet_sklm	0.999981
4575	ENSG00000103024	NME3	0.119561	0.0407065	0.904831	0.00518248	0.0134141	0.00972242	0.0241476	17	26	20	D1	Muscle. skeletal (STARNET)	EpiXcan	0.99883	starnet_sklm	0.999981
4576	ENSG00000136051	WASHC4	-0.11955	-0.00588854	0.904839	0.225894	0.423517	5.25649e-68	2.93872e-66	42	66	47	D1	Muscle. skeletal (STARNET)	EpiXcan	0.99883	starnet_sklm	0.999981
4577	ENSG00000050426	LETMD1	-0.119157	-0.00618205	0.905151	0.124446	0.204212	1.65375e-27	2.45259e-26	13	38	16	D1	Muscle. skeletal (STARNET)	EpiXcan	0.99883	starnet_sklm	0.999981
4578	ENSG00000255185	PDXDC2P	-0.119111	-0.00650012	0.905187	0.0800389	0.153308	2.24317e-20	2.3276e-19	25	55	30	D1	Muscle. skeletal (STARNET)	EpiXcan	0.99883	starnet_sklm	0.999981
4579	ENSG00000234281	LANCL1-AS1	0.119098	0.0173112	0.905197	0.0220379	0.0632158	1.1333e-08	5.34756e-08	10	34	12	D1	Muscle. skeletal (STARNET)	EpiXcan	0.99883	starnet_sklm	0.999981
4580	ENSG00000099800	TIMM13	0.118843	-6.64985e-05	0.9054	0.0115127	0.0659489	5.20198e-09	2.53819e-08	13	18	16	D1	Muscle. skeletal (STARNET)	EpiXcan	0.99883	starnet_sklm	0.999981
4581	ENSG00000111906	HDDC2	-0.118681	-0.00973815	0.905528	0.0441318	0.175597	8.84636e-24	1.10825e-22	11	20	14	D1	Muscle. skeletal (STARNET)	EpiXcan	0.99883	starnet_sklm	0.999981
4582	ENSG00000148308	GTF3C5	-0.1186	-0.0326302	0.905592	0.00615158	0.0135901	0.00881683	0.0219989	11	16	13	D1	Muscle. skeletal (STARNET)	EpiXcan	0.99883	starnet_sklm	0.999981
4583	ENSG00000179152	TCAIM	0.118506	0.0230595	0.905667	0.0122803	0.0625902	1.02793e-08	4.87247e-08	15	24	22	D1	Muscle. skeletal (STARNET)	EpiXcan	0.99883	starnet_sklm	0.999981
4584	ENSG00000101160	CTSZ	-0.118127	-0.00230589	0.905967	0.0674818	0.183535	2.32964e-24	3.00667e-23	33	55	44	D1	Muscle. skeletal (STARNET)	EpiXcan	0.99883	starnet_sklm	0.999981
4585	ENSG00000171574	ZNF584	-0.11765	-0.00418099	0.906345	0.0619022	0.26791	3.47441e-37	7.40961e-36	25	43	33	D1	Muscle. skeletal (STARNET)	EpiXcan	0.99883	starnet_sklm	0.999981
4586	ENSG00000228794	LINC01128	-0.117608	-0.0934548	0.906378	0.0171781	0.206055	3.61667e-28	5.48414e-27	12	38	23	D1	Muscle. skeletal (STARNET)	EpiXcan	0.99883	starnet_sklm	0.999981
4587	ENSG00000165752	STK32C	-0.117371	-0.00247284	0.906566	0.158926	0.11296	8.34721e-15	6.31264e-14	89	178	109	D1	Muscle. skeletal (STARNET)	EpiXcan	0.99883	starnet_sklm	0.999981
4588	ENSG00000178425	NT5DC1	0.117174	0.00632271	0.906723	0.115686	0.159284	2.19056e-21	2.42217e-20	28	30	30	D1	Muscle. skeletal (STARNET)	EpiXcan	0.99883	starnet_sklm	0.999981
4589	ENSG00000103335	PIEZO1	-0.117007	-0.0114294	0.906855	0.0138188	0.0639537	5.98377e-09	2.89837e-08	12	26	15	D1	Muscle. skeletal (STARNET)	EpiXcan	0.99883	starnet_sklm	0.999981
4590	ENSG00000167840	ZNF232	-0.116497	-0.0115367	0.907259	0.117215	0.22353	1.11019e-30	1.86027e-29	35	83	45	D1	Muscle. skeletal (STARNET)	EpiXcan	0.99883	starnet_sklm	0.999981
4591	ENSG00000168288	MMADHC	-0.116221	-0.0619901	0.907477	0.00682387	0.0104376	0.0222307	0.0526356	7	12	9	D1	Muscle. skeletal (STARNET)	EpiXcan	0.99883	starnet_sklm	0.999981
4592	ENSG00000154889	MPPE1	0.116123	0.00916503	0.907555	0.0316347	0.0833533	3.94031e-11	2.284e-10	8	24	10	D1	Muscle. skeletal (STARNET)	EpiXcan	0.99883	starnet_sklm	0.999981
4593	ENSG00000154781	CCDC174	0.115976	0.0102027	0.907672	0.0153175	0.0313765	5.3522e-05	0.000171534	19	20	19	D1	Muscle. skeletal (STARNET)	EpiXcan	0.99883	starnet_sklm	0.999981
4594	ENSG00000114850	SSR3	-0.115758	-0.000844749	0.907844	0.0570135	0.0335759	3.39242e-05	0.000111502	35	66	39	D1	Muscle. skeletal (STARNET)	EpiXcan	0.99883	starnet_sklm	0.999981
4595	ENSG00000105146	AURKC	-0.115445	-0.0549723	0.908093	0.00249434	0.0610565	1.66366e-08	7.73572e-08	6	102	10	D1	Muscle. skeletal (STARNET)	EpiXcan	0.99883	starnet_sklm	0.999981
4596	ENSG00000137968	SLC44A5	-0.115174	-0.00360414	0.908307	0.296134	0.653857	3.02475e-138	9.27899e-136	75	148	92	D1	Muscle. skeletal (STARNET)	EpiXcan	0.99883	starnet_sklm	0.999981
4597	ENSG00000156650	KAT6B	-0.114876	-0.002092	0.908544	0.0246183	0.0219053	0.000867353	0.0024268	23	30	30	D1	Muscle. skeletal (STARNET)	EpiXcan	0.99883	starnet_sklm	0.999981
4598	ENSG00000164713	BRI3	0.11453	0.00430809	0.908817	0.0166901	0.0421228	3.11392e-06	1.15448e-05	15	24	19	D1	Muscle. skeletal (STARNET)	EpiXcan	0.99883	starnet_sklm	0.999981
4599	ENSG00000136628	EPRS	-0.114471	-0.011129	0.908864	0.0114186	0.0356518	1.97058e-05	6.6693e-05	9	10	10	D1	Muscle. skeletal (STARNET)	EpiXcan	0.99883	starnet_sklm	0.999981
4600	ENSG00000006704	GTF2IRD1	0.114023	0.010956	0.90922	0.0644471	0.0278612	0.000155109	0.000472436	44	58	53	D1	Muscle. skeletal (STARNET)	EpiXcan	0.99883	starnet_sklm	0.999981
4601	ENSG00000084093	REST	-0.113993	-0.0716145	0.909244	0.0146316	0.0346655	2.44662e-05	8.19008e-05	18	24	19	D1	Muscle. skeletal (STARNET)	EpiXcan	0.99883	starnet_sklm	0.999981
4602	ENSG00000136274	NACAD	0.113819	-0.0315303	0.909381	0.0363304	0.0354208	1.93512e-05	6.55858e-05	28	68	36	D1	Muscle. skeletal (STARNET)	EpiXcan	0.99883	starnet_sklm	0.999981
4603	ENSG00000093072	ADA2	-0.11381	0.00452804	0.909388	0.0731311	0.346894	3.80336e-52	1.33834e-50	56	95	72	D1	Muscle. skeletal (STARNET)	EpiXcan	0.99883	starnet_sklm	0.999981
4604	ENSG00000031698	SARS	0.113808	0.0465098	0.90939	0.0162522	0.0153158	0.00548565	0.0140326	23	47	29	D1	Muscle. skeletal (STARNET)	EpiXcan	0.99883	starnet_sklm	0.999981
4605	ENSG00000144485	HES6	0.113737	0.00594596	0.909446	0.0804644	0.271434	6.68537e-38	1.46223e-36	37	47	45	D1	Muscle. skeletal (STARNET)	EpiXcan	0.99883	starnet_sklm	0.999981
4606	ENSG00000085491	SLC25A24	-0.113051	-0.0355563	0.90999	0.074856	0.125208	1.77078e-16	1.48776e-15	24	46	28	D1	Muscle. skeletal (STARNET)	EpiXcan	0.99883	starnet_sklm	0.999981
4607	ENSG00000164346	NSA2	-0.113037	-0.00294465	0.910001	0.359804	0.530763	6.68023e-97	7.40021e-95	64	78	72	D1	Muscle. skeletal (STARNET)	EpiXcan	0.99883	starnet_sklm	0.999981
4608	ENSG00000197763	TXNRD3	-0.112783	-0.0149987	0.910203	0.0127374	0.0325706	4.5896e-05	0.000148526	6	8	6	D1	Muscle. skeletal (STARNET)	EpiXcan	0.99883	starnet_sklm	0.999981
4609	ENSG00000153094	BCL2L11	0.112685	0.000229668	0.91028	0.0251993	0.0381165	9.98699e-06	3.49063e-05	35	50	41	D1	Muscle. skeletal (STARNET)	EpiXcan	0.99883	starnet_sklm	0.999981
4610	ENSG00000133313	CNDP2	0.11205	0.0226963	0.910784	0.00936296	0.149061	6.0906e-20	6.19099e-19	5	11	7	D1	Muscle. skeletal (STARNET)	EpiXcan	0.99883	starnet_sklm	0.999981
4611	ENSG00000183114	FAM43B	0.112011	0.0340555	0.910815	0.0259313	0.0281313	0.000139758	0.000427209	24	33	27	D1	Muscle. skeletal (STARNET)	EpiXcan	0.99883	starnet_sklm	0.999981
4612	ENSG00000070182	SPTB	0.11198	0.0225524	0.910839	0.0276643	0.0276673	0.000189626	0.000572176	25	30	25	D1	Muscle. skeletal (STARNET)	EpiXcan	0.99883	starnet_sklm	0.999981
4613	ENSG00000075239	ACAT1	0.111816	0.00389219	0.910969	0.191422	0.243438	1.42137e-33	2.67378e-32	27	33	30	D1	Muscle. skeletal (STARNET)	EpiXcan	0.99883	starnet_sklm	0.999981
4614	ENSG00000123297	TSFM	0.1112	0.00560112	0.911457	0.185858	0.2579	6.78414e-36	1.37336e-34	11	22	12	D1	Muscle. skeletal (STARNET)	EpiXcan	0.99883	starnet_sklm	0.999981
4615	ENSG00000161664	ASB16	-0.111054	-0.0136189	0.911573	0.168135	0.223937	1.6134e-30	2.68093e-29	32	50	36	D1	Muscle. skeletal (STARNET)	EpiXcan	0.99883	starnet_sklm	0.999981
4616	ENSG00000136247	ZDHHC4	-0.110737	-0.0117697	0.911825	0.0171694	0.0269692	0.000210029	0.000630719	21	35	27	D1	Muscle. skeletal (STARNET)	EpiXcan	0.99883	starnet_sklm	0.999981
4617	ENSG00000105520	PLPPR2	-0.110003	-0.00380315	0.912407	0.301467	0.439563	8.26644e-71	5.0459e-69	6	25	7	D1	Muscle. skeletal (STARNET)	EpiXcan	0.99883	starnet_sklm	0.999981
4618	ENSG00000146373	RNF217	-0.109916	-0.0103159	0.912476	0.0271069	0.0441172	1.59278e-06	6.09013e-06	18	34	22	D1	Muscle. skeletal (STARNET)	EpiXcan	0.99883	starnet_sklm	0.999981
4619	ENSG00000115138	POMC	-0.109885	-0.0121495	0.9125	0.170719	0.322488	3.47529e-47	1.02917e-45	26	80	34	D1	Muscle. skeletal (STARNET)	EpiXcan	0.99883	starnet_sklm	0.999981
4620	ENSG00000171621	SPSB1	0.109687	0.0185798	0.912658	0.050553	0.0116452	0.0156791	0.0378958	61	82	74	D1	Muscle. skeletal (STARNET)	EpiXcan	0.99883	starnet_sklm	0.999981
4621	ENSG00000160695	VPS11	-0.109232	-0.0060114	0.913019	0.247518	0.644881	1.25616e-136	3.41562e-134	22	50	29	D1	Muscle. skeletal (STARNET)	EpiXcan	0.99883	starnet_sklm	0.999981
4622	ENSG00000148290	SURF1	-0.10922	-0.00488115	0.913028	0.177996	0.336074	4.62812e-49	1.44571e-47	34	66	46	D1	Muscle. skeletal (STARNET)	EpiXcan	0.99883	starnet_sklm	0.999981
4623	ENSG00000123427	EEF1AKMT3	0.109134	0.00703221	0.913096	0.0897336	0.161938	2.20463e-21	2.43548e-20	15	20	15	D1	Muscle. skeletal (STARNET)	EpiXcan	0.99883	starnet_sklm	0.999981
4624	ENSG00000166881	NEMP1	0.109064	0.000866889	0.913152	0.106385	0.103185	8.32598e-14	5.88028e-13	44	57	50	D1	Muscle. skeletal (STARNET)	EpiXcan	0.99883	starnet_sklm	0.999981
4625	ENSG00000078618	NRDC	0.108736	0.000311515	0.913412	0.0383646	0.0128975	0.0110704	0.027269	28	56	35	D1	Muscle. skeletal (STARNET)	EpiXcan	0.99883	starnet_sklm	0.999981
4626	ENSG00000123159	GIPC1	0.1083	0.113444	0.913758	0.0151778	0.0413282	4.54642e-06	1.64779e-05	33	67	46	D1	Muscle. skeletal (STARNET)	EpiXcan	0.99883	starnet_sklm	0.999981
4627	ENSG00000053371	AKR7A2	0.107803	0.0386429	0.914152	0.011627	0.0111027	0.0184351	0.0441733	12	19	14	D1	Muscle. skeletal (STARNET)	EpiXcan	0.99883	starnet_sklm	0.999981
4628	ENSG00000126882	FAM78A	0.107418	0.066411	0.914458	0.00101187	0.0283964	0.000144583	0.000441272	3	8	6	D1	Muscle. skeletal (STARNET)	EpiXcan	0.99883	starnet_sklm	0.999981
4629	ENSG00000153786	ZDHHC7	-0.107272	0.00396012	0.914573	0.00400991	0.0102836	0.0234631	0.0553128	5	14	7	D1	Muscle. skeletal (STARNET)	EpiXcan	0.99883	starnet_sklm	0.999981
4630	ENSG00000230487	PSMG3-AS1	0.107244	0.00362642	0.914596	0.240346	0.363922	8.31334e-55	3.18785e-53	75	145	96	D1	Muscle. skeletal (STARNET)	EpiXcan	0.99883	starnet_sklm	0.999981
4631	ENSG00000106772	PRUNE2	-0.10697	-0.00777122	0.914813	0.0693534	0.139462	2.74593e-18	2.56859e-17	22	41	26	D1	Muscle. skeletal (STARNET)	EpiXcan	0.99883	starnet_sklm	0.999981
4632	ENSG00000105700	KXD1	-0.106922	-0.0284945	0.914851	0.0258337	0.0542131	1.26524e-07	5.42556e-07	20	53	24	D1	Muscle. skeletal (STARNET)	EpiXcan	0.99883	starnet_sklm	0.999981
4633	ENSG00000104643	MTMR9	0.106672	0.020691	0.915049	0.0105835	0.0492698	4.12066e-07	1.68546e-06	9	14	11	D1	Muscle. skeletal (STARNET)	EpiXcan	0.99883	starnet_sklm	0.999981
4634	ENSG00000188002	AC026412.1	-0.106659	-0.00415102	0.91506	0.223777	0.702568	3.68185e-163	1.5732e-160	14	25	19	D1	Muscle. skeletal (STARNET)	EpiXcan	0.99883	starnet_sklm	0.999981
4635	ENSG00000214135	AC132008.2	0.106517	0.0120115	0.915172	0.0501108	0.0399859	4.99781e-06	1.79723e-05	40	76	47	D1	Muscle. skeletal (STARNET)	EpiXcan	0.99883	starnet_sklm	0.999981
4636	ENSG00000141556	TBCD	-0.106016	-0.00206328	0.91557	0.123858	0.133002	1.70355e-17	1.51872e-16	40	68	46	D1	Muscle. skeletal (STARNET)	EpiXcan	0.99883	starnet_sklm	0.999981
4637	ENSG00000148337	CIZ1	0.105926	0.0149539	0.915641	0.0451206	0.0780376	1.59149e-10	8.82324e-10	16	19	19	D1	Muscle. skeletal (STARNET)	EpiXcan	0.99883	starnet_sklm	0.999981
4638	ENSG00000153113	CAST	-0.105881	-0.0274383	0.915677	0.00736789	0.0256215	0.000328222	0.000964828	4	18	5	D1	Muscle. skeletal (STARNET)	EpiXcan	0.99883	starnet_sklm	0.999981
4639	ENSG00000198796	ALPK2	-0.105522	-0.0186907	0.915961	0.0233428	0.0722023	8.96347e-10	4.67272e-09	26	35	31	D1	Muscle. skeletal (STARNET)	EpiXcan	0.99883	starnet_sklm	0.999981
4640	ENSG00000125877	ITPA	0.105498	0.00490195	0.915981	0.118542	0.204797	5.83661e-28	8.79461e-27	24	26	25	D1	Muscle. skeletal (STARNET)	EpiXcan	0.99883	starnet_sklm	0.999981
4641	ENSG00000180198	RCC1	0.104698	0.00213673	0.916615	0.0287934	0.0330358	3.73008e-05	0.000121898	32	67	37	D1	Muscle. skeletal (STARNET)	EpiXcan	0.99883	starnet_sklm	0.999981
4642	ENSG00000082175	PGR	-0.104275	-0.00962943	0.916951	0.0378415	0.0832535	3.2242e-11	1.87984e-10	54	85	64	D1	Muscle. skeletal (STARNET)	EpiXcan	0.99883	starnet_sklm	0.999981
4643	ENSG00000270039	AC025165.5	0.103675	0.0153205	0.917427	0.0195777	0.0519819	2.48224e-07	1.0362e-06	5	23	5	D1	Muscle. skeletal (STARNET)	EpiXcan	0.99883	starnet_sklm	0.999981
4644	ENSG00000086232	EIF2AK1	0.103318	0.00466619	0.917711	0.0480035	0.112854	6.95814e-15	5.28218e-14	27	80	44	D1	Muscle. skeletal (STARNET)	EpiXcan	0.99883	starnet_sklm	0.999981
4645	ENSG00000124459	ZNF45	0.103	0.0212976	0.917963	0.00687992	0.0279372	0.000174407	0.000527455	9	22	10	D1	Muscle. skeletal (STARNET)	EpiXcan	0.99883	starnet_sklm	0.999981
4646	ENSG00000078124	ACER3	-0.102912	-0.0201478	0.918033	0.0306749	0.0311523	7.19467e-05	0.000227176	15	32	21	D1	Muscle. skeletal (STARNET)	EpiXcan	0.99883	starnet_sklm	0.999981
4647	ENSG00000035681	NSMAF	0.102771	0.0637249	0.918145	0.00108305	0.0213199	0.000972187	0.0027062	2	11	7	D1	Muscle. skeletal (STARNET)	EpiXcan	0.99883	starnet_sklm	0.999981
4648	ENSG00000229180	AC006001.3	0.102564	-0.00809227	0.918309	0.0502314	0.038813	7.42108e-06	2.62835e-05	29	72	34	D1	Muscle. skeletal (STARNET)	EpiXcan	0.99883	starnet_sklm	0.999981
4649	ENSG00000104998	IL27RA	0.102517	0.0233685	0.918346	0.0128966	0.042217	3.26588e-06	1.20819e-05	16	26	20	D1	Muscle. skeletal (STARNET)	EpiXcan	0.99883	starnet_sklm	0.999981
4650	ENSG00000125534	PPDPF	0.102446	0.00735189	0.918403	0.0783711	0.180494	4.77664e-24	6.06663e-23	68	106	84	D1	Muscle. skeletal (STARNET)	EpiXcan	0.99883	starnet_sklm	0.999981
4651	ENSG00000148459	PDSS1	0.101857	0.0134758	0.91887	0.0268326	0.0580914	4.56307e-08	2.03324e-07	10	17	11	D1	Muscle. skeletal (STARNET)	EpiXcan	0.99883	starnet_sklm	0.999981
4652	ENSG00000149089	APIP	-0.101445	-0.00716365	0.919197	0.0836808	0.154579	1.27821e-20	1.34854e-19	39	51	43	D1	Muscle. skeletal (STARNET)	EpiXcan	0.99883	starnet_sklm	0.999981
4653	ENSG00000160075	SSU72	0.100836	-0.0294268	0.919681	0.0308451	0.0215919	0.000976088	0.00271516	26	51	34	D1	Muscle. skeletal (STARNET)	EpiXcan	0.99883	starnet_sklm	0.999981
4654	ENSG00000104093	DMXL2	-0.100568	-0.0124448	0.919893	0.019744	0.0398119	7.18481e-06	2.54844e-05	7	18	10	D1	Muscle. skeletal (STARNET)	EpiXcan	0.99883	starnet_sklm	0.999981
4655	ENSG00000013016	EHD3	0.0995564	-0.00721898	0.920697	0.0822281	0.106809	3.64688e-14	2.64401e-13	26	31	30	D1	Muscle. skeletal (STARNET)	EpiXcan	0.99883	starnet_sklm	0.999981
4656	ENSG00000049167	ERCC8	-0.0992638	-0.0267017	0.920929	0.0220441	0.0259583	0.0003021	0.000891324	30	43	35	D1	Muscle. skeletal (STARNET)	EpiXcan	0.99883	starnet_sklm	0.999981
4657	ENSG00000149761	NUDT22	-0.0990583	-0.195082	0.921092	0.00190096	0.0255696	0.000322037	0.00094711	9	28	12	D1	Muscle. skeletal (STARNET)	EpiXcan	0.99883	starnet_sklm	0.999981
4658	ENSG00000206341	HLA-H	0.098531	0.000895975	0.921511	0.275838	0.360048	8.09653e-54	2.99897e-52	77	176	90	D1	Muscle. skeletal (STARNET)	EpiXcan	0.99883	starnet_sklm	0.999981
4659	ENSG00000248309	MEF2C-AS1	-0.0984079	-0.000248253	0.921608	0.139502	0.156964	1.00412e-20	1.06785e-19	56	85	69	D1	Muscle. skeletal (STARNET)	EpiXcan	0.99883	starnet_sklm	0.999981
4660	ENSG00000099308	MAST3	0.098101	0.0130929	0.921852	0.110902	0.120759	7.52397e-16	6.06991e-15	37	116	51	D1	Muscle. skeletal (STARNET)	EpiXcan	0.99883	starnet_sklm	0.999981
4661	ENSG00000130193	THEM6	-0.097915	0.00957006	0.922	0.013726	0.0629883	8.4476e-09	4.03784e-08	8	25	11	D1	Muscle. skeletal (STARNET)	EpiXcan	0.99883	starnet_sklm	0.999981
4662	ENSG00000136243	NUPL2	0.0978023	0.00720493	0.922089	0.0678688	0.109335	1.3418e-14	1.00083e-13	20	37	21	D1	Muscle. skeletal (STARNET)	EpiXcan	0.99883	starnet_sklm	0.999981
4663	ENSG00000100266	PACSIN2	0.097596	0.0105051	0.922253	0.038515	0.0349482	2.41456e-05	8.09184e-05	26	48	32	D1	Muscle. skeletal (STARNET)	EpiXcan	0.99883	starnet_sklm	0.999981
4664	ENSG00000106538	RARRES2	-0.0975316	-0.00468289	0.922304	0.114994	0.194921	2.81191e-26	3.9393e-25	25	39	33	D1	Muscle. skeletal (STARNET)	EpiXcan	0.99883	starnet_sklm	0.999981
4665	ENSG00000213639	PPP1CB	0.0967412	0.00932237	0.922932	0.037899	0.0630597	1.06208e-08	5.02046e-08	24	34	30	D1	Muscle. skeletal (STARNET)	EpiXcan	0.99883	starnet_sklm	0.999981
4666	ENSG00000205560	CPT1B	0.0965317	0.00715064	0.923098	0.0923683	0.173097	3.04073e-23	3.70838e-22	20	32	28	D1	Muscle. skeletal (STARNET)	EpiXcan	0.99883	starnet_sklm	0.999981
4667	ENSG00000027075	PRKCH	0.0963623	0.0125422	0.923233	0.0382736	0.0781725	9.39743e-11	5.30334e-10	29	50	36	D1	Muscle. skeletal (STARNET)	EpiXcan	0.99883	starnet_sklm	0.999981
4668	ENSG00000071462	BUD23	0.0962689	0.0300969	0.923307	0.0180166	0.0625286	1.13352e-08	5.34756e-08	22	50	25	D1	Muscle. skeletal (STARNET)	EpiXcan	0.99883	starnet_sklm	0.999981
4669	ENSG00000168785	TSPAN5	-0.0960618	-0.00703808	0.923472	0.127189	0.304665	1.8309e-43	4.84622e-42	18	65	21	D1	Muscle. skeletal (STARNET)	EpiXcan	0.99883	starnet_sklm	0.999981
4670	ENSG00000090382	LYZ	-0.0957538	-0.0150258	0.923716	0.0513931	0.10599	3.14848e-14	2.29266e-13	10	22	15	D1	Muscle. skeletal (STARNET)	EpiXcan	0.99883	starnet_sklm	0.999981
4671	ENSG00000178927	C17orf62	-0.0957118	-0.0311407	0.923749	0.0030198	0.0289208	0.000117407	0.000361931	3	9	5	D1	Muscle. skeletal (STARNET)	EpiXcan	0.99883	starnet_sklm	0.999981
4672	ENSG00000167881	SRP68	-0.0956996	-0.00774317	0.923759	0.027673	0.047706	7.52421e-07	2.98474e-06	23	38	36	D1	Muscle. skeletal (STARNET)	EpiXcan	0.99883	starnet_sklm	0.999981
4673	ENSG00000168159	RNF187	-0.0954984	-0.0224176	0.923919	0.0101662	0.0764328	2.25245e-10	1.23503e-09	12	20	18	D1	Muscle. skeletal (STARNET)	EpiXcan	0.99883	starnet_sklm	0.999981
4674	ENSG00000100591	AHSA1	-0.0953947	-0.0201052	0.924001	0.00800574	0.0535154	1.62741e-07	6.90195e-07	14	41	21	D1	Muscle. skeletal (STARNET)	EpiXcan	0.99883	starnet_sklm	0.999981
4675	ENSG00000100473	COCH	-0.0949355	-0.00557404	0.924366	0.107744	0.215645	5.04916e-29	7.94844e-28	51	91	61	D1	Muscle. skeletal (STARNET)	EpiXcan	0.99883	starnet_sklm	0.999981
4676	ENSG00000106701	FSD1L	-0.0948042	-0.0136037	0.92447	0.00950554	0.0169155	0.00360481	0.00939607	13	38	18	D1	Muscle. skeletal (STARNET)	EpiXcan	0.99883	starnet_sklm	0.999981
4677	ENSG00000078043	PIAS2	-0.0945921	-0.0188777	0.924639	0.0367404	0.0701045	1.75952e-09	8.96165e-09	28	34	32	D1	Muscle. skeletal (STARNET)	EpiXcan	0.99883	starnet_sklm	0.999981
4678	ENSG00000170634	ACYP2	0.0941128	0.00264256	0.92502	0.311085	0.370388	1.34459e-57	5.49032e-56	27	33	29	D1	Muscle. skeletal (STARNET)	EpiXcan	0.99883	starnet_sklm	0.999981
4679	ENSG00000234132	AL358473.2	-0.0933108	-0.0072971	0.925657	0.0351903	0.204591	2.03803e-27	3.00654e-26	6	13	9	D1	Muscle. skeletal (STARNET)	EpiXcan	0.99883	starnet_sklm	0.999981
4680	ENSG00000176595	KBTBD11	0.0932812	0.010624	0.92568	0.0281752	0.0647884	7.16904e-09	3.44736e-08	20	56	31	D1	Muscle. skeletal (STARNET)	EpiXcan	0.99883	starnet_sklm	0.999981
4681	ENSG00000100014	SPECC1L	-0.0930448	-0.0291786	0.925868	0.0113524	0.0215817	0.000983725	0.00273577	12	16	14	D1	Muscle. skeletal (STARNET)	EpiXcan	0.99883	starnet_sklm	0.999981
4682	ENSG00000158321	AUTS2	-0.0929001	-0.00732466	0.925983	0.046202	0.0281426	0.000152817	0.00046593	31	71	41	D1	Muscle. skeletal (STARNET)	EpiXcan	0.99883	starnet_sklm	0.999981
4683	ENSG00000165434	PGM2L1	0.0928579	0.00794802	0.926016	0.0908819	0.161359	1.95108e-21	2.16738e-20	27	77	32	D1	Muscle. skeletal (STARNET)	EpiXcan	0.99883	starnet_sklm	0.999981
4684	ENSG00000119725	ZNF410	-0.0928075	-0.00379157	0.926056	0.0383202	0.0563536	7.3443e-08	3.2174e-07	28	50	35	D1	Muscle. skeletal (STARNET)	EpiXcan	0.99883	starnet_sklm	0.999981
4685	ENSG00000106868	SUSD1	-0.0927744	-0.0071278	0.926083	0.06905	0.120047	6.07146e-16	4.93136e-15	9	16	9	D1	Muscle. skeletal (STARNET)	EpiXcan	0.99883	starnet_sklm	0.999981
4686	ENSG00000185585	OLFML2A	0.0927083	0.0152933	0.926135	0.0259645	0.0307328	7.872e-05	0.000247713	16	21	18	D1	Muscle. skeletal (STARNET)	EpiXcan	0.99883	starnet_sklm	0.999981
4687	ENSG00000188313	PLSCR1	0.0923667	0.00975486	0.926407	0.0205551	0.0495428	4.04082e-07	1.65393e-06	15	24	18	D1	Muscle. skeletal (STARNET)	EpiXcan	0.99883	starnet_sklm	0.999981
4688	ENSG00000163848	ZNF148	-0.0920355	-0.0443675	0.92667	0.00172988	0.0417329	3.74041e-06	1.37397e-05	8	21	18	D1	Muscle. skeletal (STARNET)	EpiXcan	0.99883	starnet_sklm	0.999981
4689	ENSG00000135902	CHRND	0.091779	-4.9511e-05	0.926874	0.0853789	0.223563	4.09229e-31	6.96447e-30	31	51	36	D1	Muscle. skeletal (STARNET)	EpiXcan	0.99883	starnet_sklm	0.999981
4690	ENSG00000138760	SCARB2	0.090995	0.0110026	0.927497	0.0360169	0.14209	7.64863e-19	7.39162e-18	13	16	15	D1	Muscle. skeletal (STARNET)	EpiXcan	0.99883	starnet_sklm	0.999981
4691	ENSG00000135916	ITM2C	0.0907646	0.00657519	0.92768	0.0458499	0.101413	2.01606e-13	1.38941e-12	10	11	11	D1	Muscle. skeletal (STARNET)	EpiXcan	0.99883	starnet_sklm	0.999981
4692	ENSG00000116138	DNAJC16	0.090636	-0.00184958	0.927782	0.0883399	0.102067	1.42441e-13	9.94259e-13	55	76	60	D1	Muscle. skeletal (STARNET)	EpiXcan	0.99883	starnet_sklm	0.999981
4693	ENSG00000091409	ITGA6	-0.0904704	0.00713231	0.927913	0.015139	0.0304059	7.84314e-05	0.00024687	22	34	24	D1	Muscle. skeletal (STARNET)	EpiXcan	0.99883	starnet_sklm	0.999981
4694	ENSG00000160193	WDR4	0.0897537	0.0203018	0.928483	0.00876217	0.0328896	3.76696e-05	0.000123035	10	25	13	D1	Muscle. skeletal (STARNET)	EpiXcan	0.99883	starnet_sklm	0.999981
4695	ENSG00000241839	PLEKHO2	0.0896618	0.0271016	0.928556	0.0102318	0.0256208	0.000305491	0.000900886	10	24	11	D1	Muscle. skeletal (STARNET)	EpiXcan	0.99883	starnet_sklm	0.999981
4696	ENSG00000066933	MYO9A	-0.0894052	-0.00641928	0.92876	0.0155651	0.0239159	0.000528344	0.0015115	14	28	16	D1	Muscle. skeletal (STARNET)	EpiXcan	0.99883	starnet_sklm	0.999981
4697	ENSG00000101460	MAP1LC3A	-0.0893446	-0.104519	0.928808	0.0180214	0.0745016	3.16572e-10	1.71611e-09	34	52	44	D1	Muscle. skeletal (STARNET)	EpiXcan	0.99883	starnet_sklm	0.999981
4698	ENSG00000158473	CD1D	-0.0892072	-0.00768958	0.928917	0.0209571	0.0482719	6.92854e-07	2.76402e-06	19	43	24	D1	Muscle. skeletal (STARNET)	EpiXcan	0.99883	starnet_sklm	0.999981
4699	ENSG00000163125	RPRD2	0.0890552	0.015439	0.929038	0.00910521	0.0376268	1.15084e-05	3.99555e-05	28	41	35	D1	Muscle. skeletal (STARNET)	EpiXcan	0.99883	starnet_sklm	0.999981
4700	ENSG00000078328	RBFOX1	0.0888316	0.0298495	0.929216	0.00791346	0.0102185	0.0235181	0.0554206	2	4	4	D1	Muscle. skeletal (STARNET)	EpiXcan	0.99883	starnet_sklm	0.999981
4701	ENSG00000119899	SLC17A5	0.0887341	0.00519957	0.929293	0.0234781	0.0690737	2.20243e-09	1.10947e-08	94	118	108	D1	Muscle. skeletal (STARNET)	EpiXcan	0.99883	starnet_sklm	0.999981
4702	ENSG00000014138	POLA2	0.0886172	0.00826325	0.929386	0.0672481	0.123519	2.1711e-16	1.81264e-15	16	40	22	D1	Muscle. skeletal (STARNET)	EpiXcan	0.99883	starnet_sklm	0.999981
4703	ENSG00000147642	SYBU	0.0885094	0.0239674	0.929472	0.0152161	0.0386925	9.20281e-06	3.22692e-05	31	61	39	D1	Muscle. skeletal (STARNET)	EpiXcan	0.99883	starnet_sklm	0.999981
4704	ENSG00000197083	ZNF300P1	-0.0882444	-0.00408915	0.929682	0.315012	0.388162	5.36919e-62	2.5191e-60	25	31	26	D1	Muscle. skeletal (STARNET)	EpiXcan	0.99883	starnet_sklm	0.999981
4705	ENSG00000064545	TMEM161A	0.0880953	0.0170795	0.929801	0.0135397	0.762715	1.46156e-199	1.45718e-196	25	45	34	D1	Muscle. skeletal (STARNET)	EpiXcan	0.99883	starnet_sklm	0.999981
4706	ENSG00000101298	SNPH	-0.0880581	-0.0108677	0.92983	0.0371311	0.123282	1.71745e-16	1.44396e-15	45	77	53	D1	Muscle. skeletal (STARNET)	EpiXcan	0.99883	starnet_sklm	0.999981
4707	ENSG00000185347	C14orf80	-0.0878448	-0.171247	0.93	0.000156379	0.0231865	0.000587629	0.00167271	1	2	2	D1	Muscle. skeletal (STARNET)	EpiXcan	0.99883	starnet_sklm	0.999981
4708	ENSG00000118096	IFT46	-0.0874642	-0.00878446	0.930303	0.0519668	0.0680891	2.75312e-09	1.37415e-08	28	36	32	D1	Muscle. skeletal (STARNET)	EpiXcan	0.99883	starnet_sklm	0.999981
4709	ENSG00000198959	TGM2	0.0872416	0.00271892	0.930479	0.090129	0.159775	2.3685e-21	2.6141e-20	36	53	42	D1	Muscle. skeletal (STARNET)	EpiXcan	0.99883	starnet_sklm	0.999981
4710	ENSG00000109576	AADAT	0.0869458	0.0216866	0.930715	0.0157227	0.0112222	0.0164566	0.0396628	4	14	5	D1	Muscle. skeletal (STARNET)	EpiXcan	0.99883	starnet_sklm	0.999981
4711	ENSG00000123179	EBPL	-0.0868375	-0.00605896	0.930801	0.0999855	0.151758	1.67466e-20	1.74678e-19	33	49	41	D1	Muscle. skeletal (STARNET)	EpiXcan	0.99883	starnet_sklm	0.999981
4712	ENSG00000101236	RNF24	0.0865588	0.0286193	0.931022	0.0213964	0.0667658	3.97307e-09	1.95854e-08	29	55	39	D1	Muscle. skeletal (STARNET)	EpiXcan	0.99883	starnet_sklm	0.999981
4713	ENSG00000115816	CEBPZ	0.0865403	0.0280219	0.931037	0.00348632	0.0248365	0.000418088	0.00121308	2	2	2	D1	Muscle. skeletal (STARNET)	EpiXcan	0.99883	starnet_sklm	0.999981
4714	ENSG00000154229	PRKCA	0.0863611	0.0101598	0.931179	0.140759	0.194539	3.09152e-26	4.31586e-25	43	66	51	D1	Muscle. skeletal (STARNET)	EpiXcan	0.99883	starnet_sklm	0.999981
4715	ENSG00000140632	GLYR1	0.0862973	0.0101514	0.93123	0.0190014	0.0389424	7.02539e-06	2.49412e-05	12	48	13	D1	Muscle. skeletal (STARNET)	EpiXcan	0.99883	starnet_sklm	0.999981
4716	ENSG00000181026	AEN	-0.0862016	0.00786764	0.931306	0.0303421	0.0345017	2.93846e-05	9.72496e-05	37	72	47	D1	Muscle. skeletal (STARNET)	EpiXcan	0.99883	starnet_sklm	0.999981
4717	ENSG00000175581	MRPL48	-0.0861224	-0.00254408	0.931369	0.110123	0.14197	5.83299e-19	5.67365e-18	30	41	32	D1	Muscle. skeletal (STARNET)	EpiXcan	0.99883	starnet_sklm	0.999981
4718	ENSG00000156219	ART3	-0.0859683	-0.0136669	0.931492	0.0107848	0.0277765	0.000170912	0.000517668	13	28	16	D1	Muscle. skeletal (STARNET)	EpiXcan	0.99883	starnet_sklm	0.999981
4719	ENSG00000169683	LRRC45	0.0859147	0.01292	0.931534	0.0344278	0.130797	1.89354e-17	1.68308e-16	23	38	28	D1	Muscle. skeletal (STARNET)	EpiXcan	0.99883	starnet_sklm	0.999981
4720	ENSG00000054523	KIF1B	0.0856743	0.0178414	0.931725	0.0138518	0.0642926	8.17486e-09	3.91059e-08	5	13	7	D1	Muscle. skeletal (STARNET)	EpiXcan	0.99883	starnet_sklm	0.999981
4721	ENSG00000162073	PAQR4	-0.0856097	-0.00412031	0.931777	0.0335125	0.0652156	5.80715e-09	2.81625e-08	14	34	16	D1	Muscle. skeletal (STARNET)	EpiXcan	0.99883	starnet_sklm	0.999981
4722	ENSG00000236756	DNAJC9-AS1	0.0855812	0.0251029	0.931799	0.0100452	0.016411	0.00398149	0.0103194	47	74	59	D1	Muscle. skeletal (STARNET)	EpiXcan	0.99883	starnet_sklm	0.999981
4723	ENSG00000142453	CARM1	0.0854885	0.00985884	0.931873	0.012647	0.0249717	0.00039993	0.00116333	18	30	24	D1	Muscle. skeletal (STARNET)	EpiXcan	0.99883	starnet_sklm	0.999981
4724	ENSG00000176108	CHMP6	-0.0853055	-0.00569804	0.932019	0.0709665	0.137467	5.58228e-18	5.12952e-17	12	21	13	D1	Muscle. skeletal (STARNET)	EpiXcan	0.99883	starnet_sklm	0.999981
4725	ENSG00000164117	FBXO8	0.084843	0.019608	0.932386	0.0110141	0.0102036	0.0235796	0.0555547	10	18	11	D1	Muscle. skeletal (STARNET)	EpiXcan	0.99883	starnet_sklm	0.999981
4726	ENSG00000130303	BST2	-0.0845652	-0.0135963	0.932607	0.00849664	0.0273251	0.00019853	0.000597536	14	21	16	D1	Muscle. skeletal (STARNET)	EpiXcan	0.99883	starnet_sklm	0.999981
4727	ENSG00000237651	C2orf74	-0.0845201	-0.00241186	0.932643	0.465827	0.762247	4.51238e-202	4.90783e-199	20	30	23	D1	Muscle. skeletal (STARNET)	EpiXcan	0.99883	starnet_sklm	0.999981
4728	ENSG00000162368	CMPK1	0.0843877	0.0039496	0.932748	0.0131837	0.0381409	1.0878e-05	3.78657e-05	13	21	16	D1	Muscle. skeletal (STARNET)	EpiXcan	0.99883	starnet_sklm	0.999981
4729	ENSG00000162704	ARPC5	0.0843065	0.0120895	0.932813	0.0176131	0.0930698	1.68079e-12	1.09229e-11	6	13	7	D1	Muscle. skeletal (STARNET)	EpiXcan	0.99883	starnet_sklm	0.999981
4730	ENSG00000165714	BORCS5	0.0841489	0.000575033	0.932938	0.0245861	0.0284957	0.000143038	0.000437005	27	46	34	D1	Muscle. skeletal (STARNET)	EpiXcan	0.99883	starnet_sklm	0.999981
4731	ENSG00000115896	PLCL1	-0.0841263	-0.00177645	0.932956	0.0762995	0.123703	2.30184e-16	1.91644e-15	21	25	22	D1	Muscle. skeletal (STARNET)	EpiXcan	0.99883	starnet_sklm	0.999981
4732	ENSG00000130772	MED18	0.0840935	0.0243736	0.932982	0.0044634	0.020737	0.00125747	0.00345529	6	14	6	D1	Muscle. skeletal (STARNET)	EpiXcan	0.99883	starnet_sklm	0.999981
4733	ENSG00000106571	GLI3	0.0840812	-0.0819083	0.932992	0.0224365	0.0141651	0.00767451	0.0193057	30	86	35	D1	Muscle. skeletal (STARNET)	EpiXcan	0.99883	starnet_sklm	0.999981
4734	ENSG00000136715	SAP130	0.0836072	0.00924324	0.933369	0.0124358	0.0198442	0.00159147	0.00432636	26	65	32	D1	Muscle. skeletal (STARNET)	EpiXcan	0.99883	starnet_sklm	0.999981
4735	ENSG00000144815	NXPE3	0.0835028	-0.00201697	0.933452	0.0264267	0.0400292	6.42425e-06	2.2909e-05	11	24	14	D1	Muscle. skeletal (STARNET)	EpiXcan	0.99883	starnet_sklm	0.999981
4736	ENSG00000177685	CRACR2B	-0.0833956	-0.0233494	0.933537	0.0170626	0.038402	9.25649e-06	3.24289e-05	10	14	14	D1	Muscle. skeletal (STARNET)	EpiXcan	0.99883	starnet_sklm	0.999981
4737	ENSG00000069998	HDHD5	0.0830967	0.0201787	0.933775	0.0114351	0.0201578	0.00134953	0.00369722	9	11	9	D1	Muscle. skeletal (STARNET)	EpiXcan	0.99883	starnet_sklm	0.999981
4738	ENSG00000182208	MOB2	0.0820006	0.0194335	0.934646	0.00729516	0.0583505	2.6111e-08	1.19279e-07	10	23	15	D1	Muscle. skeletal (STARNET)	EpiXcan	0.99883	starnet_sklm	0.999981
4739	ENSG00000141956	PRDM15	-0.0816907	-0.00310268	0.934893	0.135323	0.235808	3.6878e-32	6.52675e-31	17	50	17	D1	Muscle. skeletal (STARNET)	EpiXcan	0.99883	starnet_sklm	0.999981
4740	ENSG00000047932	GOPC	-0.0811186	-0.0125788	0.935348	0.00875424	0.034089	3.00075e-05	9.91741e-05	8	12	10	D1	Muscle. skeletal (STARNET)	EpiXcan	0.99883	starnet_sklm	0.999981
4741	ENSG00000154262	ABCA6	0.08079	0.0118728	0.935609	0.0110624	0.0299803	0.000102415	0.000317846	12	25	15	D1	Muscle. skeletal (STARNET)	EpiXcan	0.99883	starnet_sklm	0.999981
4742	ENSG00000167526	RPL13	-0.0807685	-0.00954223	0.935626	0.019843	0.0675874	2.64071e-09	1.3219e-08	6	20	8	D1	Muscle. skeletal (STARNET)	EpiXcan	0.99883	starnet_sklm	0.999981
4743	ENSG00000258465	AL139011.2	0.0797146	0.0933671	0.936464	0.0174079	0.0310486	7.63144e-05	0.00024046	14	16	14	D1	Muscle. skeletal (STARNET)	EpiXcan	0.99883	starnet_sklm	0.999981
4744	ENSG00000100106	TRIOBP	-0.07965	-0.00736993	0.936516	0.0477347	0.119221	9.48361e-16	7.58942e-15	5	20	8	D1	Muscle. skeletal (STARNET)	EpiXcan	0.99883	starnet_sklm	0.999981
4745	ENSG00000129347	KRI1	-0.0793967	-0.0074331	0.936717	0.0411822	0.140186	1.11542e-18	1.06759e-17	3	9	5	D1	Muscle. skeletal (STARNET)	EpiXcan	0.99883	starnet_sklm	0.999981
4746	ENSG00000118276	B4GALT6	-0.0792723	-0.0314362	0.936816	0.00492676	0.0197563	0.00153658	0.00418763	2	14	2	D1	Muscle. skeletal (STARNET)	EpiXcan	0.99883	starnet_sklm	0.999981
4747	ENSG00000119950	MXI1	0.0792108	0.00807294	0.936865	0.0666449	0.139173	6.71724e-19	6.5073e-18	31	44	35	D1	Muscle. skeletal (STARNET)	EpiXcan	0.99883	starnet_sklm	0.999981
4748	ENSG00000105127	AKAP8	0.0791992	0.0514959	0.936874	0.0174308	0.0180988	0.00248499	0.00659797	28	36	36	D1	Muscle. skeletal (STARNET)	EpiXcan	0.99883	starnet_sklm	0.999981
4749	ENSG00000106809	OGN	0.0786924	0.00499482	0.937277	0.0914432	0.186383	8.01964e-25	1.05902e-23	11	33	13	D1	Muscle. skeletal (STARNET)	EpiXcan	0.99883	starnet_sklm	0.999981
4750	ENSG00000166794	PPIB	-0.0782355	-0.046472	0.937641	0.00421143	0.0231206	0.000633818	0.00179905	3	11	3	D1	Muscle. skeletal (STARNET)	EpiXcan	0.99883	starnet_sklm	0.999981
4751	ENSG00000111799	COL12A1	0.0778884	-0.0134536	0.937917	0.0331814	0.0374547	1.25265e-05	4.32891e-05	21	30	26	D1	Muscle. skeletal (STARNET)	EpiXcan	0.99883	starnet_sklm	0.999981
4752	ENSG00000162882	HAAO	-0.0777875	-0.00713047	0.937997	0.027952	0.0881556	9.67137e-12	5.93072e-11	18	50	24	D1	Muscle. skeletal (STARNET)	EpiXcan	0.99883	starnet_sklm	0.999981
4753	ENSG00000042493	CAPG	0.0777238	0.00325647	0.938048	0.107304	0.27658	7.29432e-39	1.65596e-37	12	33	16	D1	Muscle. skeletal (STARNET)	EpiXcan	0.99883	starnet_sklm	0.999981
4754	ENSG00000162819	BROX	-0.0775613	-0.0207346	0.938177	0.00940481	0.0482293	5.87409e-07	2.36148e-06	7	17	10	D1	Muscle. skeletal (STARNET)	EpiXcan	0.99883	starnet_sklm	0.999981
4755	ENSG00000120910	PPP3CC	-0.0774846	-0.0212083	0.938238	0.0228652	0.019497	0.00172401	0.00467498	26	47	31	D1	Muscle. skeletal (STARNET)	EpiXcan	0.99883	starnet_sklm	0.999981
4756	ENSG00000162852	CNST	0.0774782	0.0148175	0.938243	0.0202723	0.0518025	2.48026e-07	1.0361e-06	16	31	21	D1	Muscle. skeletal (STARNET)	EpiXcan	0.99883	starnet_sklm	0.999981
4757	ENSG00000130348	QRSL1	0.077152	0.00213739	0.938503	0.187719	0.346277	5.37044e-51	1.78478e-49	19	24	20	D1	Muscle. skeletal (STARNET)	EpiXcan	0.99883	starnet_sklm	0.999981
4758	ENSG00000091157	WDR7	0.0768355	0.0390801	0.938754	0.0383352	0.0115126	0.0159788	0.038571	40	80	49	D1	Muscle. skeletal (STARNET)	EpiXcan	0.99883	starnet_sklm	0.999981
4759	ENSG00000188735	TMEM120B	0.0767247	0.00752304	0.938843	0.103946	0.220453	8.85716e-30	1.43587e-28	25	41	31	D1	Muscle. skeletal (STARNET)	EpiXcan	0.99883	starnet_sklm	0.999981
4760	ENSG00000115993	TRAK2	0.0765278	0.00962522	0.938999	0.0681589	0.126122	1.21077e-16	1.02954e-15	23	41	25	D1	Muscle. skeletal (STARNET)	EpiXcan	0.99883	starnet_sklm	0.999981
4761	ENSG00000137075	RNF38	-0.076083	0.0158368	0.939353	0.0132651	0.039116	7.51829e-06	2.65963e-05	8	24	10	D1	Muscle. skeletal (STARNET)	EpiXcan	0.99883	starnet_sklm	0.999981
4762	ENSG00000177239	MAN1B1	-0.0760826	0.0298758	0.939353	0.024057	0.0553962	5.7595e-08	2.54738e-07	30	56	45	D1	Muscle. skeletal (STARNET)	EpiXcan	0.99883	starnet_sklm	0.999981
4763	ENSG00000135541	AHI1	0.0753287	0.00312017	0.939953	0.0444266	0.0702804	9.7462e-10	5.06972e-09	13	34	13	D1	Muscle. skeletal (STARNET)	EpiXcan	0.99883	starnet_sklm	0.999981
4764	ENSG00000179630	LACC1	-0.07512	-0.00271468	0.940119	0.107778	0.261398	3.18046e-36	6.48229e-35	22	121	27	D1	Muscle. skeletal (STARNET)	EpiXcan	0.99883	starnet_sklm	0.999981
4765	ENSG00000176978	DPP7	0.0748095	0.00578506	0.940366	0.0335653	0.0733057	6.60269e-10	3.49533e-09	11	29	17	D1	Muscle. skeletal (STARNET)	EpiXcan	0.99883	starnet_sklm	0.999981
4766	ENSG00000042317	SPATA7	0.0743757	-0.000798234	0.940711	0.0600239	0.141194	1.81706e-18	1.7131e-17	31	51	44	D1	Muscle. skeletal (STARNET)	EpiXcan	0.99883	starnet_sklm	0.999981
4767	ENSG00000174307	PHLDA3	0.0742495	0.00195341	0.940812	0.0409644	0.0916467	2.86255e-12	1.82459e-11	14	25	17	D1	Muscle. skeletal (STARNET)	EpiXcan	0.99883	starnet_sklm	0.999981
4768	ENSG00000002016	RAD52	-0.0741763	-0.00464402	0.94087	0.0714304	0.118274	1.18811e-15	9.43234e-15	8	12	9	D1	Muscle. skeletal (STARNET)	EpiXcan	0.99883	starnet_sklm	0.999981
4769	ENSG00000137501	SYTL2	0.0739282	0.00229259	0.941068	0.398116	0.417987	1.68867e-65	8.63387e-64	64	91	74	D1	Muscle. skeletal (STARNET)	EpiXcan	0.99883	starnet_sklm	0.999981
4770	ENSG00000100154	TTC28	-0.073693	0.00606069	0.941255	0.0183573	0.0361503	1.72331e-05	5.86729e-05	13	18	14	D1	Muscle. skeletal (STARNET)	EpiXcan	0.99883	starnet_sklm	0.999981
4771	ENSG00000089597	GANAB	-0.0733438	-0.0101631	0.941533	0.017294	0.0460663	1.17296e-06	4.55332e-06	5	6	5	D1	Muscle. skeletal (STARNET)	EpiXcan	0.99883	starnet_sklm	0.999981
4772	ENSG00000134121	CHL1	-0.0728633	-0.0117463	0.941915	0.0772333	0.203209	2.51176e-27	3.67817e-26	17	27	21	D1	Muscle. skeletal (STARNET)	EpiXcan	0.99883	starnet_sklm	0.999981
4773	ENSG00000204525	HLA-C	-0.0724317	-0.00519783	0.942258	0.277312	0.391003	6.31466e-60	2.72738e-58	48	75	59	D1	Muscle. skeletal (STARNET)	EpiXcan	0.99883	starnet_sklm	0.999981
4774	ENSG00000242498	ARPIN	0.0723444	-0.00443371	0.942328	0.047229	0.0862871	9.67768e-12	5.93154e-11	41	68	53	D1	Muscle. skeletal (STARNET)	EpiXcan	0.99883	starnet_sklm	0.999981
4775	ENSG00000137494	ANKRD42	0.0722537	0.0647636	0.9424	0.000594102	0.0229873	0.000693617	0.00196134	1	12	2	D1	Muscle. skeletal (STARNET)	EpiXcan	0.99883	starnet_sklm	0.999981
4776	ENSG00000155158	TTC39B	-0.0720629	-0.00278758	0.942552	0.349967	0.420117	4.35992e-67	2.34964e-65	35	42	38	D1	Muscle. skeletal (STARNET)	EpiXcan	0.99883	starnet_sklm	0.999981
4777	ENSG00000175906	ARL4D	-0.0718397	-0.0160549	0.942729	0.0105289	0.0148938	0.00646353	0.0163904	16	21	20	D1	Muscle. skeletal (STARNET)	EpiXcan	0.99883	starnet_sklm	0.999981
4778	ENSG00000006282	SPATA20	0.0714586	0.00133528	0.943033	0.266381	0.748191	1.98327e-188	1.58185e-185	26	49	37	D1	Muscle. skeletal (STARNET)	EpiXcan	0.99883	starnet_sklm	0.999981
4779	ENSG00000134574	DDB2	0.0712552	0.0668574	0.943195	0.0181369	0.0144681	0.00675465	0.0170887	14	29	15	D1	Muscle. skeletal (STARNET)	EpiXcan	0.99883	starnet_sklm	0.999981
4780	ENSG00000110080	ST3GAL4	0.0712107	0.00897439	0.94323	0.0246938	0.0976512	4.42282e-13	2.99291e-12	8	57	9	D1	Muscle. skeletal (STARNET)	EpiXcan	0.99883	starnet_sklm	0.999981
4781	ENSG00000184232	OAF	0.0710288	0.0042612	0.943375	0.0468192	0.0892717	6.94235e-12	4.29686e-11	11	13	11	D1	Muscle. skeletal (STARNET)	EpiXcan	0.99883	starnet_sklm	0.999981
4782	ENSG00000172932	ANKRD13D	0.0710046	0.0293226	0.943394	0.00216286	0.0513899	2.35464e-07	9.84996e-07	2	9	3	D1	Muscle. skeletal (STARNET)	EpiXcan	0.99883	starnet_sklm	0.999981
4783	ENSG00000108592	FTSJ3	0.0708682	0.00686576	0.943503	0.126645	0.428128	5.32403e-68	2.96264e-66	43	76	54	D1	Muscle. skeletal (STARNET)	EpiXcan	0.99883	starnet_sklm	0.999981
4784	ENSG00000128039	SRD5A3	-0.0708166	-0.00511805	0.943544	0.131745	0.293419	2.14607e-41	5.28303e-40	29	65	38	D1	Muscle. skeletal (STARNET)	EpiXcan	0.99883	starnet_sklm	0.999981
4785	ENSG00000260349	AC087190.2	0.0701203	0.0244226	0.944098	0.0134609	0.0424233	3.21771e-06	1.19111e-05	7	13	9	D1	Muscle. skeletal (STARNET)	EpiXcan	0.99883	starnet_sklm	0.999981
4786	ENSG00000170871	KIAA0232	-0.0697018	-0.06679	0.944431	0.000464082	0.0236731	0.000550986	0.00157365	2	6	4	D1	Muscle. skeletal (STARNET)	EpiXcan	0.99883	starnet_sklm	0.999981
4787	ENSG00000213965	NUDT19	-0.069586	0.0337914	0.944523	0.0850063	0.123517	3.14619e-16	2.59414e-15	40	66	45	D1	Muscle. skeletal (STARNET)	EpiXcan	0.99883	starnet_sklm	0.999981
4788	ENSG00000172716	SLFN11	0.0694707	0.0121311	0.944615	0.0404786	0.125102	1.78215e-16	1.49625e-15	9	35	14	D1	Muscle. skeletal (STARNET)	EpiXcan	0.99883	starnet_sklm	0.999981
4789	ENSG00000125827	TMX4	-0.0688187	-0.00483688	0.945134	0.0420566	0.0776874	1.26911e-10	7.09514e-10	7	8	7	D1	Muscle. skeletal (STARNET)	EpiXcan	0.99883	starnet_sklm	0.999981
4790	ENSG00000111224	PARP11	-0.0686912	0.000641034	0.945235	0.0351962	0.0339392	3.44984e-05	0.000113234	39	69	41	D1	Muscle. skeletal (STARNET)	EpiXcan	0.99883	starnet_sklm	0.999981
4791	ENSG00000214174	AMZ2P1	-0.0678692	-0.0332956	0.94589	0.0445523	0.105517	5.17608e-14	3.68831e-13	60	94	82	D1	Muscle. skeletal (STARNET)	EpiXcan	0.99883	starnet_sklm	0.999981
4792	ENSG00000101216	GMEB2	-0.0674628	-0.0352755	0.946213	0.0208442	0.0166388	0.00364212	0.00948711	16	40	21	D1	Muscle. skeletal (STARNET)	EpiXcan	0.99883	starnet_sklm	0.999981
4793	ENSG00000139192	TAPBPL	-0.0673499	-0.00138717	0.946303	0.303546	0.562983	4.40185e-104	5.72432e-102	16	19	18	D1	Muscle. skeletal (STARNET)	EpiXcan	0.99883	starnet_sklm	0.999981
4794	ENSG00000167384	ZNF180	0.0673279	0.0106504	0.946321	0.0416352	0.135416	1.03644e-17	9.38681e-17	25	53	39	D1	Muscle. skeletal (STARNET)	EpiXcan	0.99883	starnet_sklm	0.999981
4795	ENSG00000095383	TBC1D2	-0.0672835	-0.0202321	0.946356	0.0234816	0.0446557	1.84742e-06	7.02338e-06	25	33	31	D1	Muscle. skeletal (STARNET)	EpiXcan	0.99883	starnet_sklm	0.999981
4796	ENSG00000178538	CA8	-0.067099	-0.0254296	0.946503	0.0206566	0.085933	1.55592e-11	9.32149e-11	23	40	34	D1	Muscle. skeletal (STARNET)	EpiXcan	0.99883	starnet_sklm	0.999981
4797	ENSG00000166166	TRMT61A	0.0667954	0.0187715	0.946745	0.00362689	0.014042	0.00766728	0.0192956	5	63	5	D1	Muscle. skeletal (STARNET)	EpiXcan	0.99883	starnet_sklm	0.999981
4798	ENSG00000075975	MKRN2	-0.0666736	-0.00786972	0.946842	0.223724	0.452785	3.65616e-75	2.51392e-73	31	75	39	D1	Muscle. skeletal (STARNET)	EpiXcan	0.99883	starnet_sklm	0.999981
4799	ENSG00000144224	UBXN4	-0.0664484	0.0166944	0.947021	0.0121542	0.0125915	0.0113979	0.0280469	13	13	13	D1	Muscle. skeletal (STARNET)	EpiXcan	0.99883	starnet_sklm	0.999981
4800	ENSG00000078246	TULP3	-0.0658254	-0.0316127	0.947517	0.0293624	0.0318786	5.51415e-05	0.000176351	38	59	43	D1	Muscle. skeletal (STARNET)	EpiXcan	0.99883	starnet_sklm	0.999981
4801	ENSG00000267364	AC022706.1	-0.0656896	-0.00897022	0.947625	0.0446983	0.077115	1.90509e-10	1.05034e-09	10	29	12	D1	Muscle. skeletal (STARNET)	EpiXcan	0.99883	starnet_sklm	0.999981
4802	ENSG00000183230	CTNNA3	-0.06535	-0.00213159	0.947895	0.0371377	0.0647998	5.10309e-09	2.49401e-08	53	107	59	D1	Muscle. skeletal (STARNET)	EpiXcan	0.99883	starnet_sklm	0.999981
4803	ENSG00000180370	PAK2	-0.0650494	-0.00583315	0.948135	0.110737	0.262216	1.89787e-36	3.91485e-35	9	13	12	D1	Muscle. skeletal (STARNET)	EpiXcan	0.99883	starnet_sklm	0.999981
4804	ENSG00000157601	MX1	0.0650163	0.00943087	0.948161	0.0352732	0.0772593	1.32556e-10	7.40036e-10	4	69	4	D1	Muscle. skeletal (STARNET)	EpiXcan	0.99883	starnet_sklm	0.999981
4805	ENSG00000186480	INSIG1	0.0648721	-0.000404672	0.948276	0.0299092	0.0127265	0.0115126	0.0283175	37	70	47	D1	Muscle. skeletal (STARNET)	EpiXcan	0.99883	starnet_sklm	0.999981
4806	ENSG00000181754	AMIGO1	0.0647077	0.00616928	0.948407	0.0402636	0.0976062	6.96346e-13	4.63869e-12	4	10	7	D1	Muscle. skeletal (STARNET)	EpiXcan	0.99883	starnet_sklm	0.999981
4807	ENSG00000264668	AC138696.1	-0.0641211	-0.000157453	0.948874	0.0211599	0.0656785	4.24088e-09	2.08712e-08	16	31	23	D1	Muscle. skeletal (STARNET)	EpiXcan	0.99883	starnet_sklm	0.999981
4808	ENSG00000221821	C6orf226	-0.0638883	-0.0519836	0.949059	0.0283389	0.0854102	1.94388e-11	1.15245e-10	23	37	28	D1	Muscle. skeletal (STARNET)	EpiXcan	0.99883	starnet_sklm	0.999981
4809	ENSG00000124151	NCOA3	-0.0637489	-0.0201281	0.94917	0.0177285	0.025161	0.000353129	0.00103373	21	27	27	D1	Muscle. skeletal (STARNET)	EpiXcan	0.99883	starnet_sklm	0.999981
4810	ENSG00000099810	MTAP	-0.0636521	-0.00451622	0.949247	0.0879416	0.257326	3.08138e-36	6.29106e-35	18	61	26	D1	Muscle. skeletal (STARNET)	EpiXcan	0.99883	starnet_sklm	0.999981
4811	ENSG00000115539	PDCL3	-0.0634011	-0.0101348	0.949447	0.0328308	0.0672713	3.31648e-09	1.64504e-08	5	15	8	D1	Muscle. skeletal (STARNET)	EpiXcan	0.99883	starnet_sklm	0.999981
4812	ENSG00000134001	EIF2S1	0.0631656	0.00919523	0.949635	0.0212004	0.0488246	5.77754e-07	2.32423e-06	15	20	18	D1	Muscle. skeletal (STARNET)	EpiXcan	0.99883	starnet_sklm	0.999981
4813	ENSG00000164197	RNF180	-0.0631279	-0.0165646	0.949665	0.0055993	0.0335667	3.13074e-05	0.000103214	21	29	26	D1	Muscle. skeletal (STARNET)	EpiXcan	0.99883	starnet_sklm	0.999981
4814	ENSG00000132842	AP3B1	-0.0628538	-0.0212543	0.949883	0.00735295	0.0202167	0.00141761	0.00387397	4	13	5	D1	Muscle. skeletal (STARNET)	EpiXcan	0.99883	starnet_sklm	0.999981
4815	ENSG00000047662	FAM184B	0.0627709	0.000817829	0.949949	0.0570355	0.130406	3.63877e-17	3.17537e-16	21	48	27	D1	Muscle. skeletal (STARNET)	EpiXcan	0.99883	starnet_sklm	0.999981
4816	ENSG00000146700	SSC4D	-0.0623369	0.0250247	0.950295	0.0229299	0.0251741	0.000357865	0.00104631	24	28	28	D1	Muscle. skeletal (STARNET)	EpiXcan	0.99883	starnet_sklm	0.999981
4817	ENSG00000228716	DHFR	0.0622244	0.00220929	0.950384	0.412605	0.589393	4.0423e-117	7.21821e-115	97	167	111	D1	Muscle. skeletal (STARNET)	EpiXcan	0.99883	starnet_sklm	0.999981
4818	ENSG00000057019	DCBLD2	0.0622109	0.0325531	0.950395	0.0372148	0.0466581	1.10517e-06	4.30133e-06	24	40	29	D1	Muscle. skeletal (STARNET)	EpiXcan	0.99883	starnet_sklm	0.999981
4819	ENSG00000135093	USP30	-0.0613061	-0.00735258	0.951115	0.0247241	0.108927	1.99109e-14	1.46503e-13	8	15	9	D1	Muscle. skeletal (STARNET)	EpiXcan	0.99883	starnet_sklm	0.999981
4820	ENSG00000147419	CCDC25	0.0607336	0.00905744	0.951571	0.0376269	0.0591323	2.94431e-08	1.33735e-07	9	17	9	D1	Muscle. skeletal (STARNET)	EpiXcan	0.99883	starnet_sklm	0.999981
4821	ENSG00000095587	TLL2	0.0607302	-0.000678399	0.951574	0.303787	0.37293	3.08287e-56	1.21327e-54	53	80	65	D1	Muscle. skeletal (STARNET)	EpiXcan	0.99883	starnet_sklm	0.999981
4822	ENSG00000183474	GTF2H2C	0.0602223	0.00199762	0.951979	0.0380192	0.105338	4.26146e-14	3.06395e-13	19	40	27	D1	Muscle. skeletal (STARNET)	EpiXcan	0.99883	starnet_sklm	0.999981
4823	ENSG00000143578	CREB3L4	0.0595279	0.0106981	0.952532	0.0110805	0.091091	3.72397e-12	2.34987e-11	6	19	11	D1	Muscle. skeletal (STARNET)	EpiXcan	0.99883	starnet_sklm	0.999981
4824	ENSG00000155592	ZKSCAN2	0.059486	0.00404008	0.952565	0.103074	0.163008	5.0491e-22	5.78616e-21	21	45	23	D1	Muscle. skeletal (STARNET)	EpiXcan	0.99883	starnet_sklm	0.999981
4825	ENSG00000145780	FEM1C	0.0594032	0.0333134	0.952631	0.00128236	0.0113591	0.0173433	0.0416908	4	9	6	D1	Muscle. skeletal (STARNET)	EpiXcan	0.99883	starnet_sklm	0.999981
4826	ENSG00000137198	GMPR	-0.0593631	0.000960618	0.952663	0.0644675	0.084819	2.1748e-11	1.28491e-10	54	87	65	D1	Muscle. skeletal (STARNET)	EpiXcan	0.99883	starnet_sklm	0.999981
4827	ENSG00000090372	STRN4	0.0591184	0.00397882	0.952858	0.111707	0.198958	1.67396e-26	2.36171e-25	29	54	36	D1	Muscle. skeletal (STARNET)	EpiXcan	0.99883	starnet_sklm	0.999981
4828	ENSG00000171649	ZIK1	0.0586706	0.00635917	0.953214	0.0222524	0.0760244	2.29188e-10	1.25492e-09	20	39	25	D1	Muscle. skeletal (STARNET)	EpiXcan	0.99883	starnet_sklm	0.999981
4829	ENSG00000075223	SEMA3C	-0.058464	-0.0163067	0.953379	0.0122229	0.0232611	0.000530215	0.00151613	9	35	16	D1	Muscle. skeletal (STARNET)	EpiXcan	0.99883	starnet_sklm	0.999981
4830	ENSG00000116774	OLFML3	0.0584603	0.0262395	0.953382	0.0220797	0.0435763	2.23575e-06	8.40092e-06	18	30	24	D1	Muscle. skeletal (STARNET)	EpiXcan	0.99883	starnet_sklm	0.999981
4831	ENSG00000113734	BNIP1	-0.0583318	-0.00983089	0.953484	0.0159341	0.0394883	7.54691e-06	2.66897e-05	15	22	17	D1	Muscle. skeletal (STARNET)	EpiXcan	0.99883	starnet_sklm	0.999981
4832	ENSG00000158711	ELK4	0.0582831	0.00486375	0.953523	0.0703503	0.157197	6.5995e-21	7.10679e-20	40	76	54	D1	Muscle. skeletal (STARNET)	EpiXcan	0.99883	starnet_sklm	0.999981
4833	ENSG00000165030	NFIL3	0.0581168	-0.0138473	0.953656	0.00990953	0.0226762	0.000728498	0.00205346	20	42	24	D1	Muscle. skeletal (STARNET)	EpiXcan	0.99883	starnet_sklm	0.999981
4834	ENSG00000164924	YWHAZ	-0.0579765	-0.014321	0.953767	0.0184942	0.0448489	1.71616e-06	6.54723e-06	2	10	2	D1	Muscle. skeletal (STARNET)	EpiXcan	0.99883	starnet_sklm	0.999981
4835	ENSG00000152953	STK32B	0.0568648	-0.0135154	0.954653	0.0176407	0.0630252	1.24702e-08	5.87374e-08	24	44	30	D1	Muscle. skeletal (STARNET)	EpiXcan	0.99883	starnet_sklm	0.999981
4836	ENSG00000167447	SMG8	0.0566485	0.0102539	0.954825	0.0109562	0.0509582	2.26282e-07	9.47913e-07	3	4	3	D1	Muscle. skeletal (STARNET)	EpiXcan	0.99883	starnet_sklm	0.999981
4837	ENSG00000153208	MERTK	0.0557272	0.00619975	0.955559	0.0413052	0.0923563	1.78065e-12	1.15405e-11	8	22	10	D1	Muscle. skeletal (STARNET)	EpiXcan	0.99883	starnet_sklm	0.999981
4838	ENSG00000136144	RCBTB1	-0.0553365	-0.00756816	0.95587	0.0730735	0.0870513	7.44625e-12	4.6016e-11	40	56	44	D1	Muscle. skeletal (STARNET)	EpiXcan	0.99883	starnet_sklm	0.999981
4839	ENSG00000181031	RPH3AL	0.0547912	0.00338917	0.956305	0.232983	0.58628	1.32428e-112	2.0847e-110	20	50	25	D1	Muscle. skeletal (STARNET)	EpiXcan	0.99883	starnet_sklm	0.999981
4840	ENSG00000150672	DLG2	0.0547789	0.000745537	0.956315	0.0508409	0.111716	1.05039e-14	7.88884e-14	20	31	22	D1	Muscle. skeletal (STARNET)	EpiXcan	0.99883	starnet_sklm	0.999981
4841	ENSG00000218336	TENM3	0.0544467	0.0229185	0.956579	0.00249899	0.0118298	0.0152395	0.0369155	4	9	6	D1	Muscle. skeletal (STARNET)	EpiXcan	0.99883	starnet_sklm	0.999981
4842	ENSG00000196268	ZNF493	0.0543994	0.00441858	0.956617	0.0519604	0.0920933	2.62775e-12	1.6812e-11	7	8	7	D1	Muscle. skeletal (STARNET)	EpiXcan	0.99883	starnet_sklm	0.999981
4843	ENSG00000183735	TBK1	0.0543837	0.00995202	0.95663	0.0171692	0.0461793	1.12438e-06	4.37467e-06	4	8	4	D1	Muscle. skeletal (STARNET)	EpiXcan	0.99883	starnet_sklm	0.999981
4844	ENSG00000215845	TSTD1	0.0541532	0.0182721	0.956813	0.0364204	0.0456572	1.23127e-06	4.76267e-06	34	47	42	D1	Muscle. skeletal (STARNET)	EpiXcan	0.99883	starnet_sklm	0.999981
4845	ENSG00000123124	WWP1	0.0539109	-0.0143138	0.957006	0.0593223	0.0808133	7.86277e-11	4.46253e-10	28	45	36	D1	Muscle. skeletal (STARNET)	EpiXcan	0.99883	starnet_sklm	0.999981
4846	ENSG00000197045	GMFB	-0.0533612	-0.0261747	0.957444	0.00951738	0.0120068	0.0143892	0.0349476	9	10	10	D1	Muscle. skeletal (STARNET)	EpiXcan	0.99883	starnet_sklm	0.999981
4847	ENSG00000011454	RABGAP1	0.0531145	-0.00834623	0.957641	0.0762925	0.0498524	4.45808e-07	1.81849e-06	54	74	71	D1	Muscle. skeletal (STARNET)	EpiXcan	0.99883	starnet_sklm	0.999981
4848	ENSG00000140463	BBS4	0.0530863	0.0167056	0.957663	0.00354339	0.0453853	1.56418e-06	5.9827e-06	5	15	7	D1	Muscle. skeletal (STARNET)	EpiXcan	0.99883	starnet_sklm	0.999981
4849	ENSG00000234638	AC053503.4	0.0529148	0.00560054	0.9578	0.0321919	0.133803	1.34811e-17	1.20815e-16	4	9	7	D1	Muscle. skeletal (STARNET)	EpiXcan	0.99883	starnet_sklm	0.999981
4850	ENSG00000122643	NT5C3A	0.0527578	0.00462954	0.957925	0.0407244	0.0727274	6.57466e-10	3.48204e-09	10	15	11	D1	Muscle. skeletal (STARNET)	EpiXcan	0.99883	starnet_sklm	0.999981
4851	ENSG00000170100	ZNF778	-0.0527465	-0.0161648	0.957934	0.0146655	0.0540275	1.07067e-07	4.61772e-07	9	16	12	D1	Muscle. skeletal (STARNET)	EpiXcan	0.99883	starnet_sklm	0.999981
4852	ENSG00000168522	FNTA	-0.0526074	-0.00549886	0.958045	0.0207667	0.0495382	4.12834e-07	1.68802e-06	15	44	17	D1	Muscle. skeletal (STARNET)	EpiXcan	0.99883	starnet_sklm	0.999981
4853	ENSG00000188171	ZNF626	0.0521948	0.0041178	0.958373	0.0251597	0.0675973	2.52006e-09	1.26574e-08	28	39	34	D1	Muscle. skeletal (STARNET)	EpiXcan	0.99883	starnet_sklm	0.999981
4854	ENSG00000165282	PIGO	-0.0519992	-0.00502117	0.958529	0.0272502	0.0642149	7.81633e-09	3.74808e-08	7	12	7	D1	Muscle. skeletal (STARNET)	EpiXcan	0.99883	starnet_sklm	0.999981
4855	ENSG00000138463	DIRC2	-0.0518219	-0.0815324	0.958671	0.0237485	0.0356499	2.03184e-05	6.85917e-05	38	54	45	D1	Muscle. skeletal (STARNET)	EpiXcan	0.99883	starnet_sklm	0.999981
4856	ENSG00000168724	DNAJC21	0.0517284	0.0088821	0.958745	0.0116212	0.044554	1.75524e-06	6.68356e-06	4	22	4	D1	Muscle. skeletal (STARNET)	EpiXcan	0.99883	starnet_sklm	0.999981
4857	ENSG00000147894	C9orf72	0.0515595	0.00210441	0.95888	0.170181	0.226441	8.15797e-31	1.37467e-29	22	46	25	D1	Muscle. skeletal (STARNET)	EpiXcan	0.99883	starnet_sklm	0.999981
4858	ENSG00000188191	PRKAR1B	0.0511871	0.0106682	0.959176	0.062998	0.105984	4.11141e-14	2.96497e-13	57	75	66	D1	Muscle. skeletal (STARNET)	EpiXcan	0.99883	starnet_sklm	0.999981
4859	ENSG00000120688	WBP4	-0.0511721	-0.0397697	0.959188	0.0520934	0.121161	4.22222e-16	3.45281e-15	25	32	27	D1	Muscle. skeletal (STARNET)	EpiXcan	0.99883	starnet_sklm	0.999981
4860	ENSG00000139624	CERS5	0.0505911	0.0171864	0.959651	0.035047	0.0644447	6.58376e-09	3.1723e-08	16	29	19	D1	Muscle. skeletal (STARNET)	EpiXcan	0.99883	starnet_sklm	0.999981
4861	ENSG00000075131	TIPIN	0.0505575	0.000589194	0.959678	0.0337508	0.0671009	1.63178e-09	8.33589e-09	27	39	34	D1	Muscle. skeletal (STARNET)	EpiXcan	0.99883	starnet_sklm	0.999981
4862	ENSG00000156017	CARNMT1	0.0503983	0.0143691	0.959805	0.00443559	0.0199419	0.0015067	0.00410807	7	54	9	D1	Muscle. skeletal (STARNET)	EpiXcan	0.99883	starnet_sklm	0.999981
4863	ENSG00000087053	MTMR2	-0.049677	-0.00521897	0.96038	0.0289376	0.0731671	4.0639e-10	2.18421e-09	27	65	32	D1	Muscle. skeletal (STARNET)	EpiXcan	0.99883	starnet_sklm	0.999981
4864	ENSG00000267080	ASB16-AS1	-0.0496564	-0.00298004	0.960396	0.0881337	0.166694	2.97314e-22	3.4401e-21	17	40	22	D1	Muscle. skeletal (STARNET)	EpiXcan	0.99883	starnet_sklm	0.999981
4865	ENSG00000148429	USP6NL	-0.0496281	-0.0449984	0.960419	0.0236686	0.0171143	0.00335125	0.0087753	26	46	31	D1	Muscle. skeletal (STARNET)	EpiXcan	0.99883	starnet_sklm	0.999981
4866	ENSG00000143570	SLC39A1	0.0495206	-0.0175894	0.960504	0.0288749	0.0447158	1.74681e-06	6.65465e-06	16	55	20	D1	Muscle. skeletal (STARNET)	EpiXcan	0.99883	starnet_sklm	0.999981
4867	ENSG00000176946	THAP4	-0.0487485	-0.0434515	0.96112	0.0115334	0.0264985	0.000249977	0.000744331	13	16	14	D1	Muscle. skeletal (STARNET)	EpiXcan	0.99883	starnet_sklm	0.999981
4868	ENSG00000143028	SYPL2	0.0486034	0.000973644	0.961235	0.133148	0.404181	5.28826e-63	2.52066e-61	9	15	11	D1	Muscle. skeletal (STARNET)	EpiXcan	0.99883	starnet_sklm	0.999981
4869	ENSG00000142798	HSPG2	-0.048528	-0.00899929	0.961295	0.0157806	0.0172513	0.00323796	0.00849353	18	48	21	D1	Muscle. skeletal (STARNET)	EpiXcan	0.99883	starnet_sklm	0.999981
4870	ENSG00000137575	SDCBP	-0.0484588	-0.00322395	0.961351	0.0273784	0.0434998	2.11698e-06	7.97218e-06	18	25	21	D1	Muscle. skeletal (STARNET)	EpiXcan	0.99883	starnet_sklm	0.999981
4871	ENSG00000109814	UGDH	0.0482372	-0.0146972	0.961527	0.0199693	0.0208036	0.00122282	0.00336394	18	27	20	D1	Muscle. skeletal (STARNET)	EpiXcan	0.99883	starnet_sklm	0.999981
4872	ENSG00000108946	PRKAR1A	0.0481101	0.021057	0.961629	0.0185417	0.0242483	0.000439343	0.00126903	26	41	30	D1	Muscle. skeletal (STARNET)	EpiXcan	0.99883	starnet_sklm	0.999981
4873	ENSG00000251022	THAP9-AS1	-0.0480558	-0.00221945	0.961672	0.137958	0.234667	1.64616e-32	2.95272e-31	21	36	24	D1	Muscle. skeletal (STARNET)	EpiXcan	0.99883	starnet_sklm	0.999981
4874	ENSG00000205808	PLPP6	-0.0478159	-0.00941386	0.961863	0.0398702	0.0505736	3.35638e-07	1.38373e-06	11	19	19	D1	Muscle. skeletal (STARNET)	EpiXcan	0.99883	starnet_sklm	0.999981
4875	ENSG00000133943	C14orf159	-0.0477823	-0.0152779	0.96189	0.0884728	0.160288	1.24554e-21	1.39921e-20	25	43	32	D1	Muscle. skeletal (STARNET)	EpiXcan	0.99883	starnet_sklm	0.999981
4876	ENSG00000125733	TRIP10	0.0477239	0.0074249	0.961936	0.016179	0.0307605	7.70107e-05	0.000242462	14	24	15	D1	Muscle. skeletal (STARNET)	EpiXcan	0.99883	starnet_sklm	0.999981
4877	ENSG00000108443	RPS6KB1	0.0474965	0.00364966	0.962118	0.0592535	0.139734	2.55375e-18	2.39256e-17	12	22	14	D1	Muscle. skeletal (STARNET)	EpiXcan	0.99883	starnet_sklm	0.999981
4878	ENSG00000159720	ATP6V0D1	-0.0473636	-0.00400404	0.962223	0.0622055	0.0901785	5.12792e-12	3.20535e-11	17	45	20	D1	Muscle. skeletal (STARNET)	EpiXcan	0.99883	starnet_sklm	0.999981
4879	ENSG00000131507	NDFIP1	0.0470187	0.00365956	0.962498	0.0349998	0.137261	3.00946e-18	2.80196e-17	20	42	34	D1	Muscle. skeletal (STARNET)	EpiXcan	0.99883	starnet_sklm	0.999981
4880	ENSG00000185345	PRKN	0.0468109	-0.0365902	0.962664	0.0444792	0.034709	2.61321e-05	8.71849e-05	43	61	49	D1	Muscle. skeletal (STARNET)	EpiXcan	0.99883	starnet_sklm	0.999981
4881	ENSG00000110880	CORO1C	-0.0466383	-0.022669	0.962802	0.0213193	0.0536353	1.03184e-07	4.45667e-07	14	25	16	D1	Muscle. skeletal (STARNET)	EpiXcan	0.99883	starnet_sklm	0.999981
4882	ENSG00000154917	RAB6B	0.0465669	0.0192107	0.962858	0.0438083	0.0746731	2.73121e-10	1.48461e-09	9	47	10	D1	Muscle. skeletal (STARNET)	EpiXcan	0.99883	starnet_sklm	0.999981
4883	ENSG00000164305	CASP3	-0.0463415	0.0029014	0.963038	0.0652481	0.026847	0.000228187	0.000682678	62	102	76	D1	Muscle. skeletal (STARNET)	EpiXcan	0.99883	starnet_sklm	0.999981
4884	ENSG00000168781	PPIP5K1	-0.0461081	-0.00635667	0.963224	0.0262814	0.0293143	0.000101335	0.000314576	16	23	20	D1	Muscle. skeletal (STARNET)	EpiXcan	0.99883	starnet_sklm	0.999981
4885	ENSG00000184110	EIF3C	0.0459853	-0.0536215	0.963322	0.0279803	0.0316508	5.41643e-05	0.00017336	31	71	34	D1	Muscle. skeletal (STARNET)	EpiXcan	0.99883	starnet_sklm	0.999981
4886	ENSG00000071282	LMCD1	0.0459066	0.005055	0.963385	0.0476852	0.0931036	2.45945e-12	1.5769e-11	20	34	23	D1	Muscle. skeletal (STARNET)	EpiXcan	0.99883	starnet_sklm	0.999981
4887	ENSG00000152749	GPR180	-0.0452774	-0.00225507	0.963886	0.0730669	0.342379	1.5365e-50	4.96831e-49	42	70	48	D1	Muscle. skeletal (STARNET)	EpiXcan	0.99883	starnet_sklm	0.999981
4888	ENSG00000137834	SMAD6	0.0452149	-0.00295055	0.963936	0.0363719	0.0296714	8.37227e-05	0.000262833	34	61	42	D1	Muscle. skeletal (STARNET)	EpiXcan	0.99883	starnet_sklm	0.999981
4889	ENSG00000213533	TMEM110	-0.0449068	-0.0215527	0.964182	0.0361603	0.155323	6.46316e-21	6.97252e-20	26	46	34	D1	Muscle. skeletal (STARNET)	EpiXcan	0.99883	starnet_sklm	0.999981
4890	ENSG00000138496	PARP9	-0.044209	-0.00573323	0.964738	0.0291922	0.0548518	7.90011e-08	3.44952e-07	19	40	22	D1	Muscle. skeletal (STARNET)	EpiXcan	0.99883	starnet_sklm	0.999981
4891	ENSG00000214575	CPEB1	0.0441161	0.00784469	0.964812	0.0134023	0.02675	0.000215037	0.000645111	15	18	17	D1	Muscle. skeletal (STARNET)	EpiXcan	0.99883	starnet_sklm	0.999981
4892	ENSG00000198496	NBR2	-0.0440759	-0.00524999	0.964844	0.29439	0.540699	2.27366e-99	2.64098e-97	28	58	37	D1	Muscle. skeletal (STARNET)	EpiXcan	0.99883	starnet_sklm	0.999981
4893	ENSG00000145439	CBR4	-0.0439803	-0.00430212	0.96492	0.0501148	0.156937	1.07952e-20	1.14498e-19	7	11	9	D1	Muscle. skeletal (STARNET)	EpiXcan	0.99883	starnet_sklm	0.999981
4894	ENSG00000140876	NUDT7	-0.0438736	-0.00790991	0.965005	0.0242296	0.0329557	3.70445e-05	0.000121159	38	72	50	D1	Muscle. skeletal (STARNET)	EpiXcan	0.99883	starnet_sklm	0.999981
4895	ENSG00000213599	SLX1A-SULT1A3	0.0437075	0.0548224	0.965138	0.0149275	0.0251254	0.00034246	0.00100421	15	25	22	D1	Muscle. skeletal (STARNET)	EpiXcan	0.99883	starnet_sklm	0.999981
4896	ENSG00000161654	LSM12	0.0435553	-0.0128481	0.965259	0.0185117	0.0295426	0.000100197	0.000311203	22	29	24	D1	Muscle. skeletal (STARNET)	EpiXcan	0.99883	starnet_sklm	0.999981
4897	ENSG00000127540	UQCR11	0.0435257	-0.0098289	0.965282	0.026297	0.0123711	0.0124553	0.0305295	33	44	40	D1	Muscle. skeletal (STARNET)	EpiXcan	0.99883	starnet_sklm	0.999981
4898	ENSG00000072682	P4HA2	0.0429093	0.00436472	0.965774	0.0636545	0.0757062	3.37444e-10	1.82265e-09	25	33	26	D1	Muscle. skeletal (STARNET)	EpiXcan	0.99883	starnet_sklm	0.999981
4899	ENSG00000105849	TWISTNB	0.0425837	0.00183667	0.966033	0.00214553	0.0125959	0.0121348	0.0297564	4	6	5	D1	Muscle. skeletal (STARNET)	EpiXcan	0.99883	starnet_sklm	0.999981
4900	ENSG00000197852	FAM212B	0.0425466	0.00825975	0.966063	0.00776184	0.0390007	8.19523e-06	2.89397e-05	4	7	6	D1	Muscle. skeletal (STARNET)	EpiXcan	0.99883	starnet_sklm	0.999981
4901	ENSG00000101751	POLI	0.0425461	0.00320488	0.966063	0.0232471	0.141563	1.37711e-18	1.31176e-17	12	21	17	D1	Muscle. skeletal (STARNET)	EpiXcan	0.99883	starnet_sklm	0.999981
4902	ENSG00000140307	GTF2A2	0.042382	0.00524951	0.966194	0.0229194	0.104726	5.1458e-14	3.66891e-13	10	23	15	D1	Muscle. skeletal (STARNET)	EpiXcan	0.99883	starnet_sklm	0.999981
4903	ENSG00000198142	SOWAHC	-0.0414838	-0.00527133	0.96691	0.0197539	0.036479	1.65569e-05	5.6451e-05	10	39	10	D1	Muscle. skeletal (STARNET)	EpiXcan	0.99883	starnet_sklm	0.999981
4904	ENSG00000187866	FAM122A	0.041391	-0.00643773	0.966984	0.0386887	0.0181073	0.00243733	0.0064815	35	43	41	D1	Muscle. skeletal (STARNET)	EpiXcan	0.99883	starnet_sklm	0.999981
4905	ENSG00000176974	SHMT1	-0.0413034	0.0139724	0.967054	0.0478201	0.187898	6.09966e-25	8.1175e-24	29	101	40	D1	Muscle. skeletal (STARNET)	EpiXcan	0.99883	starnet_sklm	0.999981
4906	ENSG00000155893	PXYLP1	-0.0408865	-0.00664708	0.967386	0.00822656	0.0213428	0.0010385	0.00287941	7	9	7	D1	Muscle. skeletal (STARNET)	EpiXcan	0.99883	starnet_sklm	0.999981
4907	ENSG00000166927	MS4A7	0.0408708	-0.00502593	0.967399	0.0599461	0.0899067	2.5904e-12	1.65996e-11	36	52	42	D1	Muscle. skeletal (STARNET)	EpiXcan	0.99883	starnet_sklm	0.999981
4908	ENSG00000139180	NDUFA9	-0.0407172	0.0105685	0.967521	0.0894494	0.0865388	1.56629e-11	9.37426e-11	35	80	42	D1	Muscle. skeletal (STARNET)	EpiXcan	0.99883	starnet_sklm	0.999981
4909	ENSG00000156261	CCT8	0.0400597	0.00410351	0.968045	0.0321317	0.0921539	2.99481e-12	1.90483e-11	8	19	11	D1	Muscle. skeletal (STARNET)	EpiXcan	0.99883	starnet_sklm	0.999981
4910	ENSG00000092529	CAPN3	-0.0400487	0.0522058	0.968054	0.024384	0.0108236	0.0190504	0.0455656	18	34	21	D1	Muscle. skeletal (STARNET)	EpiXcan	0.99883	starnet_sklm	0.999981
4911	ENSG00000105447	GRWD1	0.0396767	0.0211196	0.968351	0.023249	0.0715496	8.66074e-10	4.52082e-09	28	44	33	D1	Muscle. skeletal (STARNET)	EpiXcan	0.99883	starnet_sklm	0.999981
4912	ENSG00000259959	AC107068.1	-0.0395711	-0.0105742	0.968435	0.0248033	0.0281874	0.000137376	0.000420564	17	19	19	D1	Muscle. skeletal (STARNET)	EpiXcan	0.99883	starnet_sklm	0.999981
4913	ENSG00000172292	CERS6	0.0394147	0.0190509	0.96856	0.0585962	0.0935847	2.27922e-12	1.46684e-11	41	56	46	D1	Muscle. skeletal (STARNET)	EpiXcan	0.99883	starnet_sklm	0.999981
4914	ENSG00000196743	GM2A	0.0393882	0.00709705	0.968581	0.0166794	0.0375178	1.05148e-05	3.66655e-05	5	7	5	D1	Muscle. skeletal (STARNET)	EpiXcan	0.99883	starnet_sklm	0.999981
4915	ENSG00000172339	ALG14	-0.0393483	-0.0132979	0.968613	0.0221443	0.0199486	0.00158424	0.00431062	18	25	21	D1	Muscle. skeletal (STARNET)	EpiXcan	0.99883	starnet_sklm	0.999981
4916	ENSG00000115414	FN1	-0.0391263	-0.0201514	0.96879	0.00725013	0.0129599	0.0108817	0.026832	8	13	9	D1	Muscle. skeletal (STARNET)	EpiXcan	0.99883	starnet_sklm	0.999981
4917	ENSG00000161544	CYGB	-0.0390388	-0.0192107	0.968859	0.00195105	0.0412365	4.49273e-06	1.62981e-05	2	11	5	D1	Muscle. skeletal (STARNET)	EpiXcan	0.99883	starnet_sklm	0.999981
4918	ENSG00000151914	DST	0.0389534	0.00900368	0.968928	0.0131235	0.0244436	0.000442236	0.00127676	6	15	7	D1	Muscle. skeletal (STARNET)	EpiXcan	0.99883	starnet_sklm	0.999981
4919	ENSG00000213316	LTC4S	-0.037407	-0.00504606	0.970161	0.0249224	0.0222917	0.000748643	0.00210797	29	74	33	D1	Muscle. skeletal (STARNET)	EpiXcan	0.99883	starnet_sklm	0.999981
4920	ENSG00000137574	TGS1	0.0371697	0.0266943	0.97035	0.0151719	0.0407989	4.78726e-06	1.72827e-05	17	63	25	D1	Muscle. skeletal (STARNET)	EpiXcan	0.99883	starnet_sklm	0.999981
4921	ENSG00000141994	DUS3L	-0.0371616	-0.00541269	0.970356	0.214436	0.348598	5.44994e-54	2.03125e-52	29	50	37	D1	Muscle. skeletal (STARNET)	EpiXcan	0.99883	starnet_sklm	0.999981
4922	ENSG00000058799	YIPF1	0.0369683	0.00544886	0.97051	0.0695938	0.0804169	6.76246e-11	3.86002e-10	47	96	57	D1	Muscle. skeletal (STARNET)	EpiXcan	0.99883	starnet_sklm	0.999981
4923	ENSG00000157445	CACNA2D3	-0.0367058	-0.00192504	0.97072	0.0649816	0.176243	2.53885e-23	3.10899e-22	32	82	40	D1	Muscle. skeletal (STARNET)	EpiXcan	0.99883	starnet_sklm	0.999981
4924	ENSG00000135587	SMPD2	-0.0366561	-0.00562287	0.970759	0.035654	0.0585603	2.8434e-08	1.29298e-07	17	26	20	D1	Muscle. skeletal (STARNET)	EpiXcan	0.99883	starnet_sklm	0.999981
4925	ENSG00000023697	DERA	0.0366129	0.00244668	0.970794	0.119318	0.215187	1.00668e-29	1.62536e-28	15	24	18	D1	Muscle. skeletal (STARNET)	EpiXcan	0.99883	starnet_sklm	0.999981
4926	ENSG00000225791	TRAM2-AS1	-0.0365301	0.0229605	0.97086	0.0198252	0.0361653	1.79016e-05	6.08795e-05	10	11	10	D1	Muscle. skeletal (STARNET)	EpiXcan	0.99883	starnet_sklm	0.999981
4927	ENSG00000104731	KLHDC4	0.0362502	-0.013683	0.971083	0.0661107	0.203447	1.80063e-27	2.66618e-26	48	61	60	D1	Muscle. skeletal (STARNET)	EpiXcan	0.99883	starnet_sklm	0.999981
4928	ENSG00000036448	MYOM2	0.0362384	0.0381944	0.971092	0.00765089	0.0185331	0.00194827	0.00524388	13	19	19	D1	Muscle. skeletal (STARNET)	EpiXcan	0.99883	starnet_sklm	0.999981
4929	ENSG00000198740	ZNF652	-0.0359086	-0.0248656	0.971355	0.0599773	0.0138899	0.00823896	0.0206431	65	77	75	D1	Muscle. skeletal (STARNET)	EpiXcan	0.99883	starnet_sklm	0.999981
4930	ENSG00000131845	ZNF304	0.0353257	0.00235206	0.97182	0.0327419	0.0645459	4.3716e-09	2.14917e-08	13	17	13	D1	Muscle. skeletal (STARNET)	EpiXcan	0.99883	starnet_sklm	0.999981
4931	ENSG00000235475	LINC01372	0.0352997	-0.00118068	0.971841	0.0744956	0.146956	2.48815e-19	2.45006e-18	25	59	34	D1	Muscle. skeletal (STARNET)	EpiXcan	0.99883	starnet_sklm	0.999981
4932	ENSG00000239779	WBP1	0.0351991	0.0238372	0.971921	0.0105075	0.0389278	7.46574e-06	2.64261e-05	4	6	6	D1	Muscle. skeletal (STARNET)	EpiXcan	0.99883	starnet_sklm	0.999981
4933	ENSG00000152684	PELO	-0.0351081	-0.00986876	0.971994	0.0355221	0.0584396	3.25533e-08	1.4708e-07	21	44	24	D1	Muscle. skeletal (STARNET)	EpiXcan	0.99883	starnet_sklm	0.999981
4934	ENSG00000187736	NHEJ1	0.0344207	0.0138867	0.972542	0.00224891	0.0159212	0.00464431	0.0119674	2	6	4	D1	Muscle. skeletal (STARNET)	EpiXcan	0.99883	starnet_sklm	0.999981
4935	ENSG00000110925	CSRNP2	-0.0342556	-0.0104191	0.972673	0.00478555	0.016755	0.00366519	0.00954098	7	34	7	D1	Muscle. skeletal (STARNET)	EpiXcan	0.99883	starnet_sklm	0.999981
4936	ENSG00000215114	UBXN2B	-0.0339347	-0.00478907	0.972929	0.088757	0.108429	2.16393e-14	1.58927e-13	39	62	46	D1	Muscle. skeletal (STARNET)	EpiXcan	0.99883	starnet_sklm	0.999981
4937	ENSG00000188542	DUSP28	0.0336003	0.00579151	0.973196	0.0255001	0.0632451	9.52233e-09	4.52084e-08	9	11	11	D1	Muscle. skeletal (STARNET)	EpiXcan	0.99883	starnet_sklm	0.999981
4938	ENSG00000197142	ACSL5	0.0334172	0.016956	0.973342	0.0223807	0.0157622	0.00471857	0.0121509	33	41	41	D1	Muscle. skeletal (STARNET)	EpiXcan	0.99883	starnet_sklm	0.999981
4939	ENSG00000101158	NELFCD	0.0333587	0.000707555	0.973389	0.17369	0.278414	4.14037e-39	9.48954e-38	17	26	21	D1	Muscle. skeletal (STARNET)	EpiXcan	0.99883	starnet_sklm	0.999981
4940	ENSG00000106113	CRHR2	0.0328814	-0.000894393	0.973769	0.0950859	0.140424	9.91376e-19	9.50387e-18	27	46	33	D1	Muscle. skeletal (STARNET)	EpiXcan	0.99883	starnet_sklm	0.999981
4941	ENSG00000105401	CDC37	-0.0328761	0.0442721	0.973773	0.0143283	0.0186186	0.00219248	0.00587476	12	28	14	D1	Muscle. skeletal (STARNET)	EpiXcan	0.99883	starnet_sklm	0.999981
4942	ENSG00000187554	TLR5	0.0328322	-0.00389212	0.973808	0.0528725	0.0618811	1.61179e-08	7.50622e-08	22	36	22	D1	Muscle. skeletal (STARNET)	EpiXcan	0.99883	starnet_sklm	0.999981
4943	ENSG00000095209	TMEM38B	0.0326598	0.00713842	0.973946	0.0223226	0.0950053	1.02644e-12	6.78022e-12	17	25	23	D1	Muscle. skeletal (STARNET)	EpiXcan	0.99883	starnet_sklm	0.999981
4944	ENSG00000136807	CDK9	0.0324759	0.0109801	0.974092	0.018471	0.0325604	4.68622e-05	0.000151407	14	24	17	D1	Muscle. skeletal (STARNET)	EpiXcan	0.99883	starnet_sklm	0.999981
4945	ENSG00000101004	NINL	0.0322939	0.0118676	0.974238	0.0297545	0.0324536	4.78154e-05	0.000154112	15	35	18	D1	Muscle. skeletal (STARNET)	EpiXcan	0.99883	starnet_sklm	0.999981
4946	ENSG00000100209	HSCB	0.0321473	0.0290506	0.974355	0.0140041	0.0202426	0.00146656	0.00400043	14	22	16	D1	Muscle. skeletal (STARNET)	EpiXcan	0.99883	starnet_sklm	0.999981
4947	ENSG00000143126	CELSR2	0.032089	0.00117233	0.974401	0.124519	0.2427	8.30557e-34	1.57228e-32	23	40	28	D1	Muscle. skeletal (STARNET)	EpiXcan	0.99883	starnet_sklm	0.999981
4948	ENSG00000181781	ODF3L2	0.0307276	-0.000534213	0.975487	0.0345062	0.0585213	3.85353e-08	1.73062e-07	25	62	28	D1	Muscle. skeletal (STARNET)	EpiXcan	0.99883	starnet_sklm	0.999981
4949	ENSG00000138071	ACTR2	0.0300433	0.00292479	0.976033	0.0119494	0.0145761	0.00680592	0.0172148	13	19	16	D1	Muscle. skeletal (STARNET)	EpiXcan	0.99883	starnet_sklm	0.999981
4950	ENSG00000101574	METTL4	0.0296747	0.00189122	0.976326	0.035207	0.100978	1.74684e-13	1.21084e-12	12	17	14	D1	Muscle. skeletal (STARNET)	EpiXcan	0.99883	starnet_sklm	0.999981
4951	ENSG00000172456	FGGY	0.0296353	-0.00760746	0.976358	0.0128192	0.0416991	3.59206e-06	1.32354e-05	5	6	5	D1	Muscle. skeletal (STARNET)	EpiXcan	0.99883	starnet_sklm	0.999981
4952	ENSG00000163157	TMOD4	-0.0293318	-0.00681538	0.9766	0.00802924	0.0451908	1.2657e-06	4.88479e-06	1	1	1	D1	Muscle. skeletal (STARNET)	EpiXcan	0.99883	starnet_sklm	0.999981
4953	ENSG00000087365	SF3B2	-0.0288939	-0.0158983	0.976949	0.031513	0.0368088	1.55122e-05	5.30554e-05	23	60	31	D1	Muscle. skeletal (STARNET)	EpiXcan	0.99883	starnet_sklm	0.999981
4954	ENSG00000086289	EPDR1	-0.0284042	-0.0033279	0.97734	0.198358	0.236038	1.854e-33	3.46042e-32	37	65	44	D1	Muscle. skeletal (STARNET)	EpiXcan	0.99883	starnet_sklm	0.999981
4955	ENSG00000117139	KDM5B	0.0283721	0.00836951	0.977365	0.0118374	0.0221011	0.000827638	0.00231948	14	20	18	D1	Muscle. skeletal (STARNET)	EpiXcan	0.99883	starnet_sklm	0.999981
4956	ENSG00000087269	NOP14	-0.0282032	-0.000767433	0.9775	0.061842	0.0861859	8.24404e-12	5.08673e-11	23	53	31	D1	Muscle. skeletal (STARNET)	EpiXcan	0.99883	starnet_sklm	0.999981
4957	ENSG00000131100	ATP6V1E1	-0.0279928	-0.00898249	0.977668	0.0055069	0.0745805	3.76144e-10	2.0262e-09	6	17	8	D1	Muscle. skeletal (STARNET)	EpiXcan	0.99883	starnet_sklm	0.999981
4958	ENSG00000119812	FAM98A	-0.0276346	-0.0044686	0.977954	0.0179476	0.0995647	1.88562e-13	1.30251e-12	6	18	11	D1	Muscle. skeletal (STARNET)	EpiXcan	0.99883	starnet_sklm	0.999981
4959	ENSG00000169914	OTUD3	-0.0274933	-0.00657289	0.978066	0.0763034	0.0966745	6.33631e-13	4.2327e-12	23	34	30	D1	Muscle. skeletal (STARNET)	EpiXcan	0.99883	starnet_sklm	0.999981
4960	ENSG00000146574	CCZ1B	-0.0273878	-0.00766981	0.97815	0.0776903	0.377789	3.95762e-58	1.63837e-56	47	103	59	D1	Muscle. skeletal (STARNET)	EpiXcan	0.99883	starnet_sklm	0.999981
4961	ENSG00000234745	HLA-B	0.0273064	0.0289764	0.978215	0.00674914	0.0344602	2.76144e-05	9.18229e-05	9	17	14	D1	Muscle. skeletal (STARNET)	EpiXcan	0.99883	starnet_sklm	0.999981
4962	ENSG00000086102	NFX1	-0.0271098	-0.00654376	0.978372	0.00835906	0.0345403	2.94268e-05	9.73623e-05	6	18	9	D1	Muscle. skeletal (STARNET)	EpiXcan	0.99883	starnet_sklm	0.999981
4963	ENSG00000154719	MRPL39	-0.0270665	-0.0179914	0.978407	0.0454907	0.0736313	3.00557e-10	1.63226e-09	27	45	40	D1	Muscle. skeletal (STARNET)	EpiXcan	0.99883	starnet_sklm	0.999981
4964	ENSG00000076924	XAB2	0.0269806	0.00257711	0.978475	0.0708036	0.179685	1.87935e-24	2.43867e-23	14	39	18	D1	Muscle. skeletal (STARNET)	EpiXcan	0.99883	starnet_sklm	0.999981
4965	ENSG00000137106	GRHPR	-0.0266895	0.0130116	0.978707	0.0570618	0.0473062	7.46574e-07	2.96351e-06	38	57	48	D1	Muscle. skeletal (STARNET)	EpiXcan	0.99883	starnet_sklm	0.999981
4966	ENSG00000254860	TMEM9B-AS1	-0.0266114	-7.39277e-05	0.97877	0.301073	0.649964	1.2222e-136	3.40055e-134	56	81	63	D1	Muscle. skeletal (STARNET)	EpiXcan	0.99883	starnet_sklm	0.999981
4967	ENSG00000258289	CHURC1	-0.0262515	-0.00319865	0.979057	0.356112	0.557946	1.28945e-103	1.64116e-101	27	37	31	D1	Muscle. skeletal (STARNET)	EpiXcan	0.99883	starnet_sklm	0.999981
4968	ENSG00000264364	DYNLL2	-0.0262189	0.00588768	0.979083	0.00473088	0.0242779	0.000481095	0.00138361	5	8	6	D1	Muscle. skeletal (STARNET)	EpiXcan	0.99883	starnet_sklm	0.999981
4969	ENSG00000247271	ZBED5-AS1	0.0260019	0.0107259	0.979256	0.0274668	0.0857172	1.07314e-11	6.5606e-11	19	24	23	D1	Muscle. skeletal (STARNET)	EpiXcan	0.99883	starnet_sklm	0.999981
4970	ENSG00000155393	HEATR3	0.0257993	-0.00328864	0.979417	0.010762	0.0558812	5.73182e-08	2.53608e-07	10	14	12	D1	Muscle. skeletal (STARNET)	EpiXcan	0.99883	starnet_sklm	0.999981
4971	ENSG00000175575	PAAF1	0.0254802	-0.0010385	0.979672	0.0283432	0.161719	1.0544e-21	1.18896e-20	10	34	14	D1	Muscle. skeletal (STARNET)	EpiXcan	0.99883	starnet_sklm	0.999981
4972	ENSG00000243753	HLA-L	-0.0254324	-0.00375422	0.97971	0.370802	0.597504	4.86984e-118	8.9635e-116	46	95	61	D1	Muscle. skeletal (STARNET)	EpiXcan	0.99883	starnet_sklm	0.999981
4973	ENSG00000078177	N4BP2	0.0251929	-0.00213607	0.979901	0.0336715	0.1013	1.91584e-13	1.32186e-12	18	30	24	D1	Muscle. skeletal (STARNET)	EpiXcan	0.99883	starnet_sklm	0.999981
4974	ENSG00000122034	GTF3A	0.0251446	-0.0108055	0.97994	0.0287942	0.0157596	0.00501698	0.012886	33	47	43	D1	Muscle. skeletal (STARNET)	EpiXcan	0.99883	starnet_sklm	0.999981
4975	ENSG00000146477	SLC22A3	0.0249433	0.0014653	0.9801	0.0259263	0.048926	5.12052e-07	2.07457e-06	7	16	9	D1	Muscle. skeletal (STARNET)	EpiXcan	0.99883	starnet_sklm	0.999981
4976	ENSG00000125966	MMP24	0.0248469	0.00899079	0.980177	0.0218677	0.0689344	1.34586e-09	6.91958e-09	11	18	16	D1	Muscle. skeletal (STARNET)	EpiXcan	0.99883	starnet_sklm	0.999981
4977	ENSG00000166016	ABTB2	0.0247972	0.00105352	0.980217	0.0158481	0.0134116	0.00947058	0.023571	34	44	37	D1	Muscle. skeletal (STARNET)	EpiXcan	0.99883	starnet_sklm	0.999981
4978	ENSG00000144306	SCRN3	-0.0247173	-0.033019	0.98028	0.0109954	0.0142694	0.00735526	0.0185611	11	23	16	D1	Muscle. skeletal (STARNET)	EpiXcan	0.99883	starnet_sklm	0.999981
4979	ENSG00000236819	LINC01563	0.0246356	-0.00310432	0.980346	0.0417375	0.0539762	1.18707e-07	5.0995e-07	22	48	25	D1	Muscle. skeletal (STARNET)	EpiXcan	0.99883	starnet_sklm	0.999981
4980	ENSG00000219545	UMAD1	0.0245705	0.00252549	0.980398	0.0490221	0.0799848	8.48465e-11	4.80409e-10	10	52	11	D1	Muscle. skeletal (STARNET)	EpiXcan	0.99883	starnet_sklm	0.999981
4981	ENSG00000114503	NCBP2	-0.0238722	-0.000838158	0.980955	0.0127952	0.0241965	0.000449181	0.00129556	15	25	16	D1	Muscle. skeletal (STARNET)	EpiXcan	0.99883	starnet_sklm	0.999981
4982	ENSG00000064999	ANKS1A	-0.0236516	-0.0232991	0.981131	0.00555998	0.0141209	0.00781481	0.0196462	5	23	6	D1	Muscle. skeletal (STARNET)	EpiXcan	0.99883	starnet_sklm	0.999981
4983	ENSG00000163565	IFI16	0.0231673	0.0170727	0.981517	0.0285026	0.0223604	0.000716374	0.00202092	38	43	40	D1	Muscle. skeletal (STARNET)	EpiXcan	0.99883	starnet_sklm	0.999981
4984	ENSG00000113441	LNPEP	-0.0231207	-0.00420115	0.981554	0.0210879	0.0904016	4.84247e-12	3.03644e-11	19	73	25	D1	Muscle. skeletal (STARNET)	EpiXcan	0.99883	starnet_sklm	0.999981
4985	ENSG00000183458	AC138932.1	0.0229605	-0.00226182	0.981682	0.0468697	0.0790393	9.62839e-11	5.42856e-10	20	32	27	D1	Muscle. skeletal (STARNET)	EpiXcan	0.99883	starnet_sklm	0.999981
4986	ENSG00000117408	IPO13	-0.0227763	-0.00476404	0.981829	0.00396387	0.0276669	0.000189802	0.000572565	10	14	11	D1	Muscle. skeletal (STARNET)	EpiXcan	0.99883	starnet_sklm	0.999981
4987	ENSG00000137996	RTCA	0.0226309	-0.00702551	0.981945	0.0417171	0.0760233	3.24403e-10	1.75618e-09	9	11	9	D1	Muscle. skeletal (STARNET)	EpiXcan	0.99883	starnet_sklm	0.999981
4988	ENSG00000100626	GALNT16	-0.0225916	-0.00177294	0.981976	0.206175	0.291423	2.29633e-41	5.64132e-40	32	48	35	D1	Muscle. skeletal (STARNET)	EpiXcan	0.99883	starnet_sklm	0.999981
4989	ENSG00000120149	MSX2	0.0224777	0.0115942	0.982067	0.0401094	0.0799111	4.68896e-11	2.69965e-10	26	59	29	D1	Muscle. skeletal (STARNET)	EpiXcan	0.99883	starnet_sklm	0.999981
4990	ENSG00000148834	GSTO1	0.0220196	0.0158607	0.982432	0.00729382	0.0145732	0.0066961	0.016955	8	10	9	D1	Muscle. skeletal (STARNET)	EpiXcan	0.99883	starnet_sklm	0.999981
4991	ENSG00000170458	CD14	0.0219307	0.00734003	0.982503	0.042414	0.0677979	2.61419e-09	1.30917e-08	10	13	12	D1	Muscle. skeletal (STARNET)	EpiXcan	0.99883	starnet_sklm	0.999981
4992	ENSG00000247400	DNAJC3-AS1	0.0215927	0.00930244	0.982773	0.0480421	0.125088	1.48696e-16	1.25748e-15	35	54	42	D1	Muscle. skeletal (STARNET)	EpiXcan	0.99883	starnet_sklm	0.999981
4993	ENSG00000169992	NLGN2	0.0214569	0.00852564	0.982881	0.00922153	0.0139024	0.00824466	0.0206531	11	17	16	D1	Muscle. skeletal (STARNET)	EpiXcan	0.99883	starnet_sklm	0.999981
4994	ENSG00000254999	BRK1	-0.0214223	0.00880974	0.982909	0.0161684	0.0187754	0.00220836	0.00591333	30	37	31	D1	Muscle. skeletal (STARNET)	EpiXcan	0.99883	starnet_sklm	0.999981
4995	ENSG00000182667	NTM	0.021259	-0.00481759	0.983039	0.00850636	0.0103458	0.0224385	0.0531067	16	28	18	D1	Muscle. skeletal (STARNET)	EpiXcan	0.99883	starnet_sklm	0.999981
4996	ENSG00000143196	DPT	-0.0208991	-0.000958466	0.983326	0.0405062	0.0582684	4.05817e-08	1.81911e-07	19	34	24	D1	Muscle. skeletal (STARNET)	EpiXcan	0.99883	starnet_sklm	0.999981
4997	ENSG00000061676	NCKAP1	-0.0208922	0.0212021	0.983332	0.0154734	0.0240246	0.000452707	0.00130511	18	25	24	D1	Muscle. skeletal (STARNET)	EpiXcan	0.99883	starnet_sklm	0.999981
4998	ENSG00000245532	NEAT1	-0.0206999	-0.012398	0.983485	0.0234022	0.0693877	1.74776e-09	8.90932e-09	16	29	23	D1	Muscle. skeletal (STARNET)	EpiXcan	0.99883	starnet_sklm	0.999981
4999	ENSG00000170606	HSPA4	-0.0206665	-7.44951e-05	0.983512	0.120333	0.195666	3.01548e-26	4.21462e-25	32	54	40	D1	Muscle. skeletal (STARNET)	EpiXcan	0.99883	starnet_sklm	0.999981
5000	ENSG00000215251	FASTKD5	-0.0205902	-0.0133379	0.983573	0.0298684	0.098221	4.37312e-13	2.96263e-12	22	44	29	D1	Muscle. skeletal (STARNET)	EpiXcan	0.99883	starnet_sklm	0.999981
5001	ENSG00000107147	KCNT1	-0.0204375	-0.0035191	0.983694	0.103727	0.367574	3.05264e-55	1.18193e-53	8	10	9	D1	Muscle. skeletal (STARNET)	EpiXcan	0.99883	starnet_sklm	0.999981
5002	ENSG00000101365	IDH3B	-0.0201702	-0.00374975	0.983908	0.187751	0.394391	1.60375e-60	7.10638e-59	32	45	38	D1	Muscle. skeletal (STARNET)	EpiXcan	0.99883	starnet_sklm	0.999981
5003	ENSG00000078237	TIGAR	-0.0200729	0.00058667	0.983985	0.104555	0.254697	4.6607e-35	9.20143e-34	27	41	30	D1	Muscle. skeletal (STARNET)	EpiXcan	0.99883	starnet_sklm	0.999981
5004	ENSG00000108395	TRIM37	-0.0197392	-0.00207042	0.984251	0.115248	0.262452	2.69265e-36	5.5257e-35	22	44	31	D1	Muscle. skeletal (STARNET)	EpiXcan	0.99883	starnet_sklm	0.999981
5005	ENSG00000161970	RPL26	0.019658	0.00690015	0.984316	0.00199293	0.010565	0.0216474	0.051336	5	11	5	D1	Muscle. skeletal (STARNET)	EpiXcan	0.99883	starnet_sklm	0.999981
5006	ENSG00000090661	CERS4	0.019529	0.00884995	0.984419	0.0945198	0.246189	6.66633e-34	1.26798e-32	11	22	14	D1	Muscle. skeletal (STARNET)	EpiXcan	0.99883	starnet_sklm	0.999981
5007	ENSG00000166313	APBB1	0.0194133	-0.00322471	0.984511	0.073804	0.157397	7.64274e-21	8.16408e-20	7	11	9	D1	Muscle. skeletal (STARNET)	EpiXcan	0.99883	starnet_sklm	0.999981
5008	ENSG00000163644	PPM1K	0.0191948	0.0109267	0.984686	0.00886306	0.0552458	6.76323e-08	2.97811e-07	15	26	19	D1	Muscle. skeletal (STARNET)	EpiXcan	0.99883	starnet_sklm	0.999981
5009	ENSG00000022976	ZNF839	0.0190336	0.00427138	0.984814	0.043498	0.0391109	5.26143e-06	1.88862e-05	38	53	47	D1	Muscle. skeletal (STARNET)	EpiXcan	0.99883	starnet_sklm	0.999981
5010	ENSG00000154277	UCHL1	0.0187776	0.0282592	0.985019	0.00214271	0.086295	1.544e-11	9.25935e-11	3	5	5	D1	Muscle. skeletal (STARNET)	EpiXcan	0.99883	starnet_sklm	0.999981
5011	ENSG00000160352	ZNF714	0.0176306	0.00237955	0.985934	0.032081	0.0819265	4.47964e-11	2.58286e-10	15	53	23	D1	Muscle. skeletal (STARNET)	EpiXcan	0.99883	starnet_sklm	0.999981
5012	ENSG00000176463	SLCO3A1	0.0174158	0.00891549	0.986105	0.0577815	0.0375706	1.24704e-05	4.31327e-05	39	59	51	D1	Muscle. skeletal (STARNET)	EpiXcan	0.99883	starnet_sklm	0.999981
5013	ENSG00000111696	NT5DC3	-0.0173751	-0.00165786	0.986137	0.0325288	0.0627291	1.25075e-08	5.88901e-08	15	31	18	D1	Muscle. skeletal (STARNET)	EpiXcan	0.99883	starnet_sklm	0.999981
5014	ENSG00000213614	HEXA	0.01649	0.00432899	0.986844	0.052805	0.101315	1.16266e-13	8.16318e-13	19	28	24	D1	Muscle. skeletal (STARNET)	EpiXcan	0.99883	starnet_sklm	0.999981
5015	ENSG00000169994	MYO7B	-0.0164811	0.00252347	0.986851	0.0593984	0.0334178	3.76632e-05	0.000123035	39	73	41	D1	Muscle. skeletal (STARNET)	EpiXcan	0.99883	starnet_sklm	0.999981
5016	ENSG00000181915	ADO	0.0164804	-5.44749e-05	0.986851	0.136331	0.24096	5.69588e-33	1.04518e-31	10	16	15	D1	Muscle. skeletal (STARNET)	EpiXcan	0.99883	starnet_sklm	0.999981
5017	ENSG00000006042	TMEM98	0.0164559	0.026762	0.986871	0.0244692	0.0535463	1.56972e-07	6.66197e-07	14	25	17	D1	Muscle. skeletal (STARNET)	EpiXcan	0.99883	starnet_sklm	0.999981
5018	ENSG00000187764	SEMA4D	-0.0164056	-0.00550476	0.986911	0.0125471	0.0359261	1.99458e-05	6.74292e-05	13	20	18	D1	Muscle. skeletal (STARNET)	EpiXcan	0.99883	starnet_sklm	0.999981
5019	ENSG00000142856	ITGB3BP	0.0163338	0.00106274	0.986968	0.125449	0.457805	3.11002e-75	2.16742e-73	14	23	18	D1	Muscle. skeletal (STARNET)	EpiXcan	0.99883	starnet_sklm	0.999981
5020	ENSG00000131732	ZCCHC9	0.0161958	-0.0253675	0.987078	0.0554377	0.040401	4.90297e-06	1.76684e-05	41	122	51	D1	Muscle. skeletal (STARNET)	EpiXcan	0.99883	starnet_sklm	0.999981
5021	ENSG00000054148	PHPT1	0.0158529	0.00103565	0.987352	0.0525311	0.0661848	4.86063e-09	2.37746e-08	52	99	67	D1	Muscle. skeletal (STARNET)	EpiXcan	0.99883	starnet_sklm	0.999981
5022	ENSG00000077616	NAALAD2	0.0154161	-0.00266073	0.9877	0.0383228	0.0685365	2.30696e-09	1.16066e-08	24	42	28	D1	Muscle. skeletal (STARNET)	EpiXcan	0.99883	starnet_sklm	0.999981
5023	ENSG00000135372	NAT10	-0.0151657	-0.00473078	0.9879	0.00424477	0.0206216	0.00119503	0.00329054	1	7	1	D1	Muscle. skeletal (STARNET)	EpiXcan	0.99883	starnet_sklm	0.999981
5024	ENSG00000185787	MORF4L1	-0.0150602	-0.145568	0.987984	0.0150291	0.0137605	0.0086089	0.0215115	18	23	19	D1	Muscle. skeletal (STARNET)	EpiXcan	0.99883	starnet_sklm	0.999981
5025	ENSG00000134201	GSTM5	-0.0147908	0.000487798	0.988199	0.271742	0.394819	1.47767e-61	6.79954e-60	42	79	48	D1	Muscle. skeletal (STARNET)	EpiXcan	0.99883	starnet_sklm	0.999981
5026	ENSG00000197245	FAM110D	-0.0142989	-0.00284705	0.988592	0.00891816	0.0503412	3.12236e-07	1.28858e-06	7	10	8	D1	Muscle. skeletal (STARNET)	EpiXcan	0.99883	starnet_sklm	0.999981
5027	ENSG00000198464	ZNF480	-0.0136647	-1.46329e-05	0.989098	0.00509343	0.0555753	7.14174e-08	3.13325e-07	14	22	18	D1	Muscle. skeletal (STARNET)	EpiXcan	0.99883	starnet_sklm	0.999981
5028	ENSG00000189339	SLC35E2B	-0.0135718	-0.011492	0.989172	0.0859469	0.131981	2.32006e-17	2.05153e-16	48	97	66	D1	Muscle. skeletal (STARNET)	EpiXcan	0.99883	starnet_sklm	0.999981
5029	ENSG00000240859	AC093627.4	0.0131758	-0.00118037	0.989488	0.320429	0.36397	1.84958e-57	7.50116e-56	43	87	50	D1	Muscle. skeletal (STARNET)	EpiXcan	0.99883	starnet_sklm	0.999981
5030	ENSG00000066084	DIP2B	0.0130888	0.00200792	0.989557	0.030168	0.0711556	8.80815e-10	4.59375e-09	17	26	22	D1	Muscle. skeletal (STARNET)	EpiXcan	0.99883	starnet_sklm	0.999981
5031	ENSG00000163933	RFT1	-0.0129315	-0.000593621	0.989682	0.0521738	0.109082	8.59905e-15	6.49079e-14	13	19	18	D1	Muscle. skeletal (STARNET)	EpiXcan	0.99883	starnet_sklm	0.999981
5032	ENSG00000102935	ZNF423	-0.0128526	0.0625842	0.989745	0.0323505	0.0107085	0.0207548	0.0493757	48	71	57	D1	Muscle. skeletal (STARNET)	EpiXcan	0.99883	starnet_sklm	0.999981
5033	ENSG00000198682	PAPSS2	-0.0127272	0.00144066	0.989845	0.0905607	0.223084	1.88162e-30	3.11797e-29	25	34	31	D1	Muscle. skeletal (STARNET)	EpiXcan	0.99883	starnet_sklm	0.999981
5034	ENSG00000213625	LEPROT	0.0124467	0.0130686	0.990069	0.0214763	0.0337453	3.42111e-05	0.000112353	20	30	25	D1	Muscle. skeletal (STARNET)	EpiXcan	0.99883	starnet_sklm	0.999981
5035	ENSG00000154803	FLCN	-0.0123826	-0.0121746	0.99012	0.0689946	0.107003	4.17676e-14	3.00847e-13	30	47	36	D1	Muscle. skeletal (STARNET)	EpiXcan	0.99883	starnet_sklm	0.999981
5036	ENSG00000145604	SKP2	0.0123232	0.0028589	0.990168	0.00369244	0.0105125	0.0211834	0.0503254	7	16	9	D1	Muscle. skeletal (STARNET)	EpiXcan	0.99883	starnet_sklm	0.999981
5037	ENSG00000215375	MYL5	0.0117344	-0.0025171	0.990638	0.172329	0.163087	4.19745e-22	4.81941e-21	61	96	72	D1	Muscle. skeletal (STARNET)	EpiXcan	0.99883	starnet_sklm	0.999981
5038	ENSG00000197020	ZNF100	-0.0115874	-0.000707983	0.990755	0.159021	0.277339	1.67976e-39	3.90227e-38	33	49	37	D1	Muscle. skeletal (STARNET)	EpiXcan	0.99883	starnet_sklm	0.999981
5039	ENSG00000267575	AC006504.5	-0.0113677	-0.000301309	0.99093	0.0482762	0.115069	2.47364e-15	1.92423e-14	14	22	21	D1	Muscle. skeletal (STARNET)	EpiXcan	0.99883	starnet_sklm	0.999981
5040	ENSG00000169116	PARM1	-0.0111758	0.00785673	0.991083	0.0317767	0.0143983	0.00736558	0.0185793	25	47	28	D1	Muscle. skeletal (STARNET)	EpiXcan	0.99883	starnet_sklm	0.999981
5041	ENSG00000122335	SERAC1	-0.0109147	0.0120283	0.991292	0.0330794	0.0473399	8.16979e-07	3.23118e-06	23	53	28	D1	Muscle. skeletal (STARNET)	EpiXcan	0.99883	starnet_sklm	0.999981
5042	ENSG00000114654	EFCC1	0.010494	0.00509783	0.991627	0.00711065	0.0175379	0.0028747	0.00758055	7	40	9	D1	Muscle. skeletal (STARNET)	EpiXcan	0.99883	starnet_sklm	0.999981
5043	ENSG00000238227	TMEM250	0.0104343	0.00135376	0.991675	0.021483	0.0603861	1.86696e-08	8.63071e-08	6	9	6	D1	Muscle. skeletal (STARNET)	EpiXcan	0.99883	starnet_sklm	0.999981
5044	ENSG00000151276	MAGI1	-0.0101448	0.000226739	0.991906	0.24665	0.357694	3.38226e-53	1.21518e-51	32	84	42	D1	Muscle. skeletal (STARNET)	EpiXcan	0.99883	starnet_sklm	0.999981
5045	ENSG00000179855	GIPC3	-0.0101342	0.0534044	0.991914	0.00485878	0.110143	1.52157e-14	1.12998e-13	3	19	5	D1	Muscle. skeletal (STARNET)	EpiXcan	0.99883	starnet_sklm	0.999981
5046	ENSG00000169490	TM2D2	-0.0100083	-0.00139013	0.992015	0.0914219	0.148663	1.55374e-19	1.54779e-18	19	31	21	D1	Muscle. skeletal (STARNET)	EpiXcan	0.99883	starnet_sklm	0.999981
5047	ENSG00000139921	TMX1	-0.00983214	0.00527748	0.992155	0.00395421	0.0139554	0.00829591	0.0207684	3	23	4	D1	Muscle. skeletal (STARNET)	EpiXcan	0.99883	starnet_sklm	0.999981
5048	ENSG00000157103	SLC6A1	-0.00978727	0.0204571	0.992191	0.0437009	0.0182096	0.00240968	0.00641365	58	92	68	D1	Muscle. skeletal (STARNET)	EpiXcan	0.99883	starnet_sklm	0.999981
5049	ENSG00000173744	AGFG1	-0.00961074	0.00986948	0.992332	0.00819596	0.0152782	0.00561606	0.0143447	12	28	17	D1	Muscle. skeletal (STARNET)	EpiXcan	0.99883	starnet_sklm	0.999981
5050	ENSG00000163655	GMPS	-0.00960779	0.0575671	0.992334	0.0108362	0.0325238	4.26884e-05	0.000138671	23	30	27	D1	Muscle. skeletal (STARNET)	EpiXcan	0.99883	starnet_sklm	0.999981
5051	ENSG00000203685	STUM	-0.00923515	-0.0161474	0.992632	0.0269385	0.0435263	2.56996e-06	9.58447e-06	30	32	32	D1	Muscle. skeletal (STARNET)	EpiXcan	0.99883	starnet_sklm	0.999981
5052	ENSG00000145949	MYLK4	0.00890157	-0.0811325	0.992898	0.00291514	0.0118657	0.0151801	0.036779	3	31	4	D1	Muscle. skeletal (STARNET)	EpiXcan	0.99883	starnet_sklm	0.999981
5053	ENSG00000146243	IRAK1BP1	-0.00866977	-0.00693982	0.993083	0.0583286	0.163613	1.44769e-21	1.62174e-20	18	45	29	D1	Muscle. skeletal (STARNET)	EpiXcan	0.99883	starnet_sklm	0.999981
5054	ENSG00000103653	CSK	0.00852264	0.00817915	0.9932	0.000384658	0.140251	2.09594e-18	1.96982e-17	1	8	3	D1	Muscle. skeletal (STARNET)	EpiXcan	0.99883	starnet_sklm	0.999981
5055	ENSG00000125826	RBCK1	0.00840808	-0.00276094	0.993291	0.0127473	0.0206499	0.00128995	0.00354048	19	22	19	D1	Muscle. skeletal (STARNET)	EpiXcan	0.99883	starnet_sklm	0.999981
5056	ENSG00000106692	FKTN	0.00819003	0.0015978	0.993465	0.0155961	0.0473005	8.21897e-07	3.24849e-06	7	7	7	D1	Muscle. skeletal (STARNET)	EpiXcan	0.99883	starnet_sklm	0.999981
5057	ENSG00000169299	PGM2	0.00818768	0.0105017	0.993467	0.0263859	0.160675	2.9959e-21	3.29742e-20	21	47	27	D1	Muscle. skeletal (STARNET)	EpiXcan	0.99883	starnet_sklm	0.999981
5058	ENSG00000185518	SV2B	-0.00811331	-0.00283837	0.993527	0.019145	0.039009	8.73127e-06	3.07328e-05	6	40	7	D1	Muscle. skeletal (STARNET)	EpiXcan	0.99883	starnet_sklm	0.999981
5059	ENSG00000165948	IFI27L1	-0.00766732	-0.000706725	0.993882	0.0988974	0.208355	5.97102e-29	9.37498e-28	27	75	37	D1	Muscle. skeletal (STARNET)	EpiXcan	0.998859	starnet_sklm	0.999981
5060	ENSG00000125246	CLYBL	0.00703049	-0.00472432	0.994391	0.281351	0.42544	2.21731e-67	1.21688e-65	36	90	40	D1	Muscle. skeletal (STARNET)	EpiXcan	0.998859	starnet_sklm	0.999981
5061	ENSG00000086619	ERO1B	-0.00689613	-5.88213e-05	0.994498	0.0119965	0.10953	1.85435e-14	1.36779e-13	11	35	17	D1	Muscle. skeletal (STARNET)	EpiXcan	0.998859	starnet_sklm	0.999981
5062	ENSG00000140990	NDUFB10	-0.00657147	0.00888758	0.994757	0.0422146	0.0276479	0.000130483	0.000400385	55	74	67	D1	Muscle. skeletal (STARNET)	EpiXcan	0.998859	starnet_sklm	0.999981
5063	ENSG00000167178	ISLR2	0.00653301	-0.0037221	0.994787	0.0774567	0.133984	1.63076e-17	1.456e-16	33	54	41	D1	Muscle. skeletal (STARNET)	EpiXcan	0.998859	starnet_sklm	0.999981
5064	ENSG00000182636	NDN	0.0064086	0.0021136	0.994887	0.0483085	0.0885284	9.43625e-12	5.79545e-11	13	26	22	D1	Muscle. skeletal (STARNET)	EpiXcan	0.998859	starnet_sklm	0.999981
5065	ENSG00000165802	NSMF	0.00630617	-0.0294995	0.994968	0.0192042	0.0253934	0.000355589	0.00104042	23	39	31	D1	Muscle. skeletal (STARNET)	EpiXcan	0.998859	starnet_sklm	0.999981
5066	ENSG00000107518	ATRNL1	0.00610779	0.00077333	0.995127	0.401858	0.645226	8.60328e-134	2.18999e-131	37	67	44	D1	Muscle. skeletal (STARNET)	EpiXcan	0.998859	starnet_sklm	0.999981
5067	ENSG00000174606	ANGEL2	-0.00562829	-0.00371108	0.995509	0.000532532	0.024068	0.000476139	0.00137035	3	13	6	D1	Muscle. skeletal (STARNET)	EpiXcan	0.999046	starnet_sklm	0.999981
5068	ENSG00000132329	RAMP1	-0.00495474	0.0159988	0.996047	0.0219889	0.0421547	3.1154e-06	1.15467e-05	18	37	22	D1	Muscle. skeletal (STARNET)	EpiXcan	0.999111	starnet_sklm	0.999981
5069	ENSG00000107829	FBXW4	-0.00469952	0.00240455	0.99625	0.0454745	0.0521291	2.31264e-07	9.67767e-07	56	75	64	D1	Muscle. skeletal (STARNET)	EpiXcan	0.999111	starnet_sklm	0.999981
5070	ENSG00000063761	ADCK1	0.00468221	-0.000267132	0.996264	0.00651547	0.0141224	0.00798078	0.0200382	5	30	5	D1	Muscle. skeletal (STARNET)	EpiXcan	0.999111	starnet_sklm	0.999981
5071	ENSG00000026950	BTN3A1	-0.00443448	0.0163929	0.996462	0.0332779	0.0364637	1.61631e-05	5.51712e-05	20	30	21	D1	Muscle. skeletal (STARNET)	EpiXcan	0.999111	starnet_sklm	0.999981
5072	ENSG00000136141	LRCH1	-0.00431505	0.00195286	0.996557	0.00863259	0.0265208	0.00025586	0.000760335	9	25	12	D1	Muscle. skeletal (STARNET)	EpiXcan	0.999111	starnet_sklm	0.999981
5073	ENSG00000110435	PDHX	0.00379861	-0.000279014	0.996969	0.065168	0.126613	6.95914e-17	6.01584e-16	16	20	16	D1	Muscle. skeletal (STARNET)	EpiXcan	0.999111	starnet_sklm	0.999981
5074	ENSG00000025708	TYMP	-0.00372564	-0.00866435	0.997027	0.0033563	0.075383	2.72102e-10	1.47974e-09	8	20	20	D1	Muscle. skeletal (STARNET)	EpiXcan	0.999111	starnet_sklm	0.999981
5075	ENSG00000088970	KIZ	0.0034319	-0.0487	0.997262	0.00134116	0.015631	0.00517569	0.013268	13	18	17	D1	Muscle. skeletal (STARNET)	EpiXcan	0.999111	starnet_sklm	0.999981
5076	ENSG00000229425	AJ009632.2	-0.00333022	0.00289212	0.997343	0.0220082	0.0369098	1.29408e-05	4.46563e-05	18	32	21	D1	Muscle. skeletal (STARNET)	EpiXcan	0.999111	starnet_sklm	0.999981
5077	ENSG00000119509	INVS	0.0025325	0.0191013	0.997979	0.0426413	0.213173	1.44769e-28	2.2291e-27	29	54	42	D1	Muscle. skeletal (STARNET)	EpiXcan	0.999454	starnet_sklm	0.999981
5078	ENSG00000175287	PHYHD1	-0.00240926	-0.00358775	0.998078	0.12398	0.22971	2.71087e-31	4.67332e-30	14	59	18	D1	Muscle. skeletal (STARNET)	EpiXcan	0.999454	starnet_sklm	0.999981
5079	ENSG00000163041	H3F3A	0.00192613	5.83496e-05	0.998463	0.169429	0.404329	6.40984e-64	3.15586e-62	4	9	7	D1	Muscle. skeletal (STARNET)	EpiXcan	0.999521	starnet_sklm	0.999981
5080	ENSG00000107521	HPS1	-0.00162089	-0.00141524	0.998707	0.0954258	0.193583	7.57223e-26	1.04492e-24	20	25	23	D1	Muscle. skeletal (STARNET)	EpiXcan	0.999521	starnet_sklm	0.999981
5081	ENSG00000214872	SMTNL1	-0.00158513	-0.000974357	0.998735	0.0107748	0.0411756	4.71531e-06	1.70332e-05	5	28	5	D1	Muscle. skeletal (STARNET)	EpiXcan	0.999521	starnet_sklm	0.999981
5082	ENSG00000170954	ZNF415	-0.00117073	0.0026539	0.999066	0.185364	0.335319	2.84513e-49	8.93417e-48	33	80	40	D1	Muscle. skeletal (STARNET)	EpiXcan	0.999656	starnet_sklm	0.999981
5083	ENSG00000123836	PFKFB2	0.000390887	0.00074385	0.999688	0.0562987	0.215139	2.36568e-29	3.77373e-28	22	58	28	D1	Muscle. skeletal (STARNET)	EpiXcan	0.999909	starnet_sklm	0.999981
5084	ENSG00000138326	RPS24	-0.000360951	-0.00188934	0.999712	0.0107196	0.0124889	0.0124931	0.0306097	20	44	25	D1	Muscle. skeletal (STARNET)	EpiXcan	0.999909	starnet_sklm	0.999981
5085	ENSG00000135407	AVIL	-2.55279e-05	-2.22328e-05	0.99998	0.00189233	0.0100406	0.0234804	0.0553428	2	5	2	D1	Muscle. skeletal (STARNET)	EpiXcan	0.99998	starnet_sklm	0.999998

### Sheet: PNS. nerve, tibial (GTEx)
	gene	gene_name	zscore	effect_size	pvalue	var_g	pred_perf_r2	pred_perf_pval	pred_perf_qval	n_snps_used	n_snps_in_cov	n_snps_in_model	gwas	tissue	method	gwas_fdr	Tissue.keyword	fdr_all
1	ENSG00000259065	AC005520.2	3.38593	0.0814369	0.000709379	0.543535	0.65736	5.29375e-83	1.37334e-80	44	48	48	D1	PNS. nerve, tibial (GTEx)	PrediXcan	0.966889	nerve_tibial	0.930571
2	ENSG00000144895	EIF2A	3.29596	0.134697	0.000980854	0.214725	0.462549	1.04051e-45	3.45415e-44	8	10	10	D1	PNS. nerve, tibial (GTEx)	PrediXcan	0.966889	nerve_tibial	0.992784
3	ENSG00000132952	USPL1	-3.2736	-0.565628	0.00106186	0.0166019	0.0105997	0.0768446	0.149433	28	40	40	D1	PNS. nerve, tibial (GTEx)	PrediXcan	0.966889	nerve_tibial	0.999981
4	ENSG00000137714	FDX1	-3.22321	-0.186105	0.00126765	0.129016	0.216505	3.75985e-18	3.08564e-17	29	33	33	D1	PNS. nerve, tibial (GTEx)	PrediXcan	0.966889	nerve_tibial	0.999981
5	ENSG00000146007	ZMAT2	-3.21725	-0.58197	0.00129428	0.0102596	0.0704744	3.8069e-06	1.18777e-05	16	20	20	D1	PNS. nerve, tibial (GTEx)	PrediXcan	0.966889	nerve_tibial	0.999981
6	ENSG00000196428	TSC22D2	-3.20587	-0.556079	0.00134656	0.0129866	0.0181768	0.0195635	0.0416703	14	18	18	D1	PNS. nerve, tibial (GTEx)	PrediXcan	0.966889	nerve_tibial	0.999981
7	ENSG00000254429	AP001972.1	-3.19945	-0.501194	0.00137692	0.0171227	0.017574	0.0235191	0.0494664	23	24	24	D1	PNS. nerve, tibial (GTEx)	PrediXcan	0.966889	nerve_tibial	0.999981
8	ENSG00000160323	ADAMTS13	3.14968	0.176795	0.0016345	0.116359	0.322654	6.91256e-28	9.9833e-27	73	94	94	D1	PNS. nerve, tibial (GTEx)	PrediXcan	0.966889	nerve_tibial	0.999981
9	ENSG00000171016	PYGO1	3.13014	0.467755	0.00174725	0.0184342	0.0311532	0.00235248	0.00552672	30	34	34	D1	PNS. nerve, tibial (GTEx)	PrediXcan	0.966889	nerve_tibial	0.999981
10	ENSG00000100399	CHADL	-3.10783	-0.349065	0.00188466	0.0308321	0.0250172	0.00661647	0.0148399	16	18	18	D1	PNS. nerve, tibial (GTEx)	PrediXcan	0.966889	nerve_tibial	0.999981
11	ENSG00000261011	AL136982.4	-3.06171	-0.167653	0.00220079	0.110354	0.230238	1.37552e-19	1.23444e-18	22	28	28	D1	PNS. nerve, tibial (GTEx)	PrediXcan	0.966889	nerve_tibial	0.999981
12	ENSG00000257017	HP	-3.02863	-0.274622	0.00245663	0.0441115	0.0803075	4.63581e-07	1.57629e-06	27	30	30	D1	PNS. nerve, tibial (GTEx)	PrediXcan	0.966889	nerve_tibial	0.999981
13	ENSG00000137693	YAP1	-3.00471	-0.255986	0.00265835	0.0879845	0.0200656	0.0149544	0.032275	61	71	71	D1	PNS. nerve, tibial (GTEx)	PrediXcan	0.966889	nerve_tibial	0.999981
14	ENSG00000196476	C20orf96	-3.00123	-0.146448	0.00268894	0.150464	0.271433	9.12149e-23	9.86741e-22	19	21	21	D1	PNS. nerve, tibial (GTEx)	PrediXcan	0.966889	nerve_tibial	0.999981
15	ENSG00000230715	AC018638.2	-2.97725	-0.0964804	0.0029085	0.311723	0.63962	7.63484e-79	1.44536e-76	44	57	57	D1	PNS. nerve, tibial (GTEx)	PrediXcan	0.966889	nerve_tibial	0.999981
16	ENSG00000146469	VIP	2.9767	0.254229	0.0029137	0.0712313	0.0650876	7.88441e-06	2.39334e-05	71	93	93	D1	PNS. nerve, tibial (GTEx)	PrediXcan	0.966889	nerve_tibial	0.999981
17	ENSG00000163431	LMOD1	-2.96648	-0.269248	0.00301232	0.0433775	0.131795	5.25458e-11	2.54887e-10	15	18	18	D1	PNS. nerve, tibial (GTEx)	PrediXcan	0.966889	nerve_tibial	0.999981
18	ENSG00000240089	BMS1P3	-2.96011	-0.171415	0.00307531	0.092573	0.201997	1.93646e-17	1.51214e-16	23	25	25	D1	PNS. nerve, tibial (GTEx)	PrediXcan	0.966889	nerve_tibial	0.999981
19	ENSG00000162065	TBC1D24	-2.94859	-1.72227	0.00319228	0.00168643	0.0257098	0.00566614	0.0128069	2	3	3	D1	PNS. nerve, tibial (GTEx)	PrediXcan	0.966889	nerve_tibial	0.999981
20	ENSG00000243302	AC018638.4	-2.94507	-0.105529	0.00322882	0.2528	0.540427	3.21293e-58	1.9235e-56	24	34	34	D1	PNS. nerve, tibial (GTEx)	PrediXcan	0.966889	nerve_tibial	0.999981
21	ENSG00000267049	AC002398.1	-2.93921	-0.481973	0.00329051	0.0155445	0.0910419	1.30757e-07	4.67885e-07	22	28	28	D1	PNS. nerve, tibial (GTEx)	PrediXcan	0.966889	nerve_tibial	0.999981
22	ENSG00000197822	OCLN	-2.92658	-0.181194	0.00342714	0.128926	0.200404	7.59241e-17	5.66057e-16	23	28	28	D1	PNS. nerve, tibial (GTEx)	PrediXcan	0.966889	nerve_tibial	0.999981
23	ENSG00000198467	TPM2	-2.92091	-0.22954	0.00349016	0.0639216	0.118133	6.94029e-10	3.06905e-09	28	39	39	D1	PNS. nerve, tibial (GTEx)	PrediXcan	0.966889	nerve_tibial	0.999981
24	ENSG00000169032	MAP2K1	2.92062	0.513801	0.00349339	0.0122783	0.0236952	0.00793555	0.0176291	8	10	10	D1	PNS. nerve, tibial (GTEx)	PrediXcan	0.966889	nerve_tibial	0.999981
25	ENSG00000243679	AC018638.5	-2.89607	-0.103256	0.00377874	0.258545	0.58182	2.01056e-65	1.65682e-63	122	150	150	D1	PNS. nerve, tibial (GTEx)	PrediXcan	0.966889	nerve_tibial	0.999981
26	ENSG00000108654	DDX5	-2.8894	-0.233639	0.00385982	0.057217	0.111576	2.55998e-09	1.07277e-08	7	7	7	D1	PNS. nerve, tibial (GTEx)	PrediXcan	0.966889	nerve_tibial	0.999981
27	ENSG00000128805	ARHGAP22	-2.88038	-0.221909	0.00397202	0.0593528	0.0939837	6.46477e-08	2.3733e-07	40	48	48	D1	PNS. nerve, tibial (GTEx)	PrediXcan	0.966889	nerve_tibial	0.999981
28	ENSG00000126267	COX6B1	-2.8741	-0.167721	0.00405185	0.108965	0.209861	1.08258e-17	8.59745e-17	12	12	12	D1	PNS. nerve, tibial (GTEx)	PrediXcan	0.966889	nerve_tibial	0.999981
29	ENSG00000151743	AMN1	-2.85502	-0.389203	0.00430343	0.0212455	0.0267053	0.00517643	0.0117455	25	35	35	D1	PNS. nerve, tibial (GTEx)	PrediXcan	0.966889	nerve_tibial	0.999981
30	ENSG00000185721	DRG1	2.85243	0.25227	0.00433864	0.0453231	0.0347629	0.00126778	0.00306002	48	52	52	D1	PNS. nerve, tibial (GTEx)	PrediXcan	0.966889	nerve_tibial	0.999981
31	ENSG00000248019	FAM13A-AS1	2.84187	0.464607	0.00448497	0.0140479	0.0179031	0.0225058	0.0474396	24	28	28	D1	PNS. nerve, tibial (GTEx)	PrediXcan	0.966889	nerve_tibial	0.999981
32	ENSG00000248593	DSTNP2	-2.79887	-0.213812	0.00512815	0.0619032	0.0926108	8.42575e-08	3.06548e-07	27	34	34	D1	PNS. nerve, tibial (GTEx)	PrediXcan	0.966889	nerve_tibial	0.999981
33	ENSG00000115947	ORC4	2.79014	0.301609	0.00526851	0.0347413	0.110872	2.33687e-09	9.8369e-09	19	22	22	D1	PNS. nerve, tibial (GTEx)	PrediXcan	0.966889	nerve_tibial	0.999981
34	ENSG00000258890	CEP95	2.7864	1.04997	0.00532978	0.00269136	0.0317468	0.00223476	0.00525809	4	4	4	D1	PNS. nerve, tibial (GTEx)	PrediXcan	0.966889	nerve_tibial	0.999981
35	ENSG00000168476	REEP4	2.78045	0.149513	0.00542838	0.175471	0.36739	3.53754e-33	6.64308e-32	17	21	21	D1	PNS. nerve, tibial (GTEx)	PrediXcan	0.966889	nerve_tibial	0.999981
36	ENSG00000166619	BLCAP	2.74662	0.262629	0.00602131	0.0424115	0.0358228	0.000957963	0.00234044	27	33	33	D1	PNS. nerve, tibial (GTEx)	PrediXcan	0.966889	nerve_tibial	0.999981
37	ENSG00000135540	NHSL1	2.73279	0.129583	0.00628009	0.156145	0.241235	3.46893e-20	3.25494e-19	21	22	22	D1	PNS. nerve, tibial (GTEx)	PrediXcan	0.966889	nerve_tibial	0.999981
38	ENSG00000177432	NAP1L5	-2.73076	-0.248369	0.00631882	0.0517568	0.147218	4.29266e-12	2.28741e-11	11	15	15	D1	PNS. nerve, tibial (GTEx)	PrediXcan	0.966889	nerve_tibial	0.999981
39	ENSG00000160408	ST6GALNAC6	2.72565	0.405439	0.00641745	0.0170348	0.0532747	6.65264e-05	0.000182631	13	20	20	D1	PNS. nerve, tibial (GTEx)	PrediXcan	0.966889	nerve_tibial	0.999981
40	ENSG00000174640	SLCO2A1	-2.72388	-0.236848	0.00645197	0.0498642	0.164826	1.5697e-13	9.39338e-13	42	52	52	D1	PNS. nerve, tibial (GTEx)	PrediXcan	0.966889	nerve_tibial	0.999981
41	ENSG00000168961	LGALS9	-2.72096	-0.139489	0.00650932	0.145073	0.218058	4.41783e-18	3.60241e-17	31	34	34	D1	PNS. nerve, tibial (GTEx)	PrediXcan	0.966889	nerve_tibial	0.999981
42	ENSG00000033327	GAB2	-2.71307	-0.462197	0.00666639	0.0161759	0.0323654	0.00184861	0.00439083	29	36	36	D1	PNS. nerve, tibial (GTEx)	PrediXcan	0.966889	nerve_tibial	0.999981
43	ENSG00000214226	C17orf67	-2.71039	-0.132155	0.00672049	0.155306	0.148593	2.8137e-12	1.52328e-11	142	173	173	D1	PNS. nerve, tibial (GTEx)	PrediXcan	0.966889	nerve_tibial	0.999981
44	ENSG00000113205	PCDHB3	-2.70724	-0.438842	0.00678442	0.0138905	0.0681232	4.99274e-06	1.53882e-05	41	45	45	D1	PNS. nerve, tibial (GTEx)	PrediXcan	0.966889	nerve_tibial	0.999981
45	ENSG00000253305	PCDHGB6	-2.70578	-0.348377	0.00681437	0.0238494	0.0886289	1.70668e-07	6.03914e-07	45	53	53	D1	PNS. nerve, tibial (GTEx)	PrediXcan	0.966889	nerve_tibial	0.999981
46	ENSG00000064703	DDX20	2.70122	0.286085	0.0069086	0.0296421	0.0891132	1.36721e-07	4.88231e-07	21	24	24	D1	PNS. nerve, tibial (GTEx)	PrediXcan	0.966889	nerve_tibial	0.999981
47	ENSG00000134253	TRIM45	2.70021	0.447593	0.00692961	0.0152597	0.0428299	0.000327575	0.000841863	21	28	28	D1	PNS. nerve, tibial (GTEx)	PrediXcan	0.966889	nerve_tibial	0.999981
48	ENSG00000168481	LGI3	2.69901	0.376923	0.00695463	0.0314752	0.0675463	4.35685e-06	1.35183e-05	4	7	7	D1	PNS. nerve, tibial (GTEx)	PrediXcan	0.966889	nerve_tibial	0.999981
49	ENSG00000177614	PGBD5	-2.69866	-0.147545	0.00696188	0.133452	0.267948	8.34083e-23	9.03687e-22	34	42	42	D1	PNS. nerve, tibial (GTEx)	PrediXcan	0.966889	nerve_tibial	0.999981
50	ENSG00000188735	TMEM120B	-2.69097	-0.166002	0.00712453	0.0812691	0.159632	4.50609e-13	2.58925e-12	39	48	48	D1	PNS. nerve, tibial (GTEx)	PrediXcan	0.966889	nerve_tibial	0.999981
51	ENSG00000228649	SNHG26	2.68839	0.127143	0.0071798	0.175176	0.31997	3.64003e-28	5.32844e-27	78	96	96	D1	PNS. nerve, tibial (GTEx)	PrediXcan	0.966889	nerve_tibial	0.999981
52	ENSG00000183506	PI4KAP2	2.68433	0.139278	0.00726762	0.225778	0.293749	1.73776e-25	2.21715e-24	79	100	100	D1	PNS. nerve, tibial (GTEx)	PrediXcan	0.966889	nerve_tibial	0.999981
53	ENSG00000108187	PBLD	2.67457	0.241989	0.00748247	0.0508678	0.145874	6.70755e-12	3.52461e-11	21	29	29	D1	PNS. nerve, tibial (GTEx)	PrediXcan	0.966889	nerve_tibial	0.999981
54	ENSG00000071994	PDCD2	2.67441	2.36943	0.00748612	0.000487361	0.0107881	0.0755444	0.147027	2	4	4	D1	PNS. nerve, tibial (GTEx)	PrediXcan	0.966889	nerve_tibial	0.999981
55	ENSG00000144749	LRIG1	-2.66616	-0.234222	0.0076722	0.0455074	0.0846149	3.10553e-07	1.07156e-06	21	26	26	D1	PNS. nerve, tibial (GTEx)	PrediXcan	0.966889	nerve_tibial	0.999981
56	ENSG00000165916	PSMC3	-2.65894	-0.28314	0.00783858	0.0349156	0.0722535	2.27686e-06	7.23441e-06	31	35	35	D1	PNS. nerve, tibial (GTEx)	PrediXcan	0.966889	nerve_tibial	0.999981
57	ENSG00000242588	AC108010.1	-2.65806	-0.0848549	0.00785911	0.322236	0.647776	2.23543e-80	4.81787e-78	142	171	171	D1	PNS. nerve, tibial (GTEx)	PrediXcan	0.966889	nerve_tibial	0.999981
58	ENSG00000122591	FAM126A	2.65769	0.234643	0.0078679	0.0535255	0.138961	2.92321e-11	1.45217e-10	31	39	39	D1	PNS. nerve, tibial (GTEx)	PrediXcan	0.966889	nerve_tibial	0.999981
59	ENSG00000102967	DHODH	2.65533	0.12274	0.00792312	0.175175	0.323318	2.1032e-28	3.11455e-27	18	25	25	D1	PNS. nerve, tibial (GTEx)	PrediXcan	0.966889	nerve_tibial	0.999981
60	ENSG00000153162	BMP6	-2.64544	-0.458902	0.00815842	0.0129241	0.131381	6.70565e-11	3.22705e-10	5	8	8	D1	PNS. nerve, tibial (GTEx)	PrediXcan	0.97901	nerve_tibial	0.999981
61	ENSG00000133704	IPO8	2.62657	0.374538	0.00862501	0.016209	0.0843325	1.63733e-07	5.80253e-07	7	8	8	D1	PNS. nerve, tibial (GTEx)	PrediXcan	0.998173	nerve_tibial	0.999981
62	ENSG00000123213	NLN	2.61898	0.544681	0.00881931	0.00877771	0.0121587	0.0589138	0.116736	49	64	64	D1	PNS. nerve, tibial (GTEx)	PrediXcan	0.998173	nerve_tibial	0.999981
63	ENSG00000075568	TMEM131	-2.60231	-0.40588	0.00925992	0.0159261	0.0329052	0.00179477	0.00426658	34	43	43	D1	PNS. nerve, tibial (GTEx)	PrediXcan	0.998173	nerve_tibial	0.999981
64	ENSG00000109854	HTATIP2	2.59942	0.130261	0.0093382	0.166761	0.564358	9.73141e-62	6.78245e-60	31	38	38	D1	PNS. nerve, tibial (GTEx)	PrediXcan	0.998173	nerve_tibial	0.999981
65	ENSG00000111707	SUDS3	-2.59721	-0.821191	0.00939851	0.0042983	0.0184524	0.0204464	0.0434189	18	22	22	D1	PNS. nerve, tibial (GTEx)	PrediXcan	0.998173	nerve_tibial	0.999981
66	ENSG00000130770	ATPIF1	2.59448	0.169781	0.00947333	0.0806559	0.330312	1.51473e-29	2.38693e-28	19	30	30	D1	PNS. nerve, tibial (GTEx)	PrediXcan	0.998173	nerve_tibial	0.999981
67	ENSG00000114125	RNF7	2.5926	0.180816	0.00952531	0.0849143	0.214358	1.59236e-17	1.25182e-16	54	58	58	D1	PNS. nerve, tibial (GTEx)	PrediXcan	0.998173	nerve_tibial	0.999981
68	ENSG00000033170	FUT8	-2.56602	-0.548603	0.0102874	0.00840328	0.0356212	0.0010459	0.00254818	16	18	18	D1	PNS. nerve, tibial (GTEx)	PrediXcan	0.998173	nerve_tibial	0.999981
69	ENSG00000142173	COL6A2	-2.55198	-0.156938	0.0107114	0.0837987	0.0862636	2.63752e-07	9.17988e-07	46	62	62	D1	PNS. nerve, tibial (GTEx)	PrediXcan	0.998173	nerve_tibial	0.999981
70	ENSG00000121769	FABP3	-2.55166	-0.252118	0.0107211	0.0404113	0.0165445	0.0274866	0.057386	51	60	60	D1	PNS. nerve, tibial (GTEx)	PrediXcan	0.998173	nerve_tibial	0.999981
71	ENSG00000198911	SREBF2	-2.54963	-0.381123	0.0107838	0.0216129	0.0160456	0.0292422	0.0607946	34	40	40	D1	PNS. nerve, tibial (GTEx)	PrediXcan	0.998173	nerve_tibial	0.999981
72	ENSG00000114904	NEK4	2.54455	0.258647	0.0109419	0.0335134	0.112838	2.15073e-09	9.0861e-09	78	100	100	D1	PNS. nerve, tibial (GTEx)	PrediXcan	0.998173	nerve_tibial	0.999981
73	ENSG00000100490	CDKL1	-2.53648	-0.256356	0.0111974	0.0385272	0.0884277	1.63267e-07	5.79039e-07	19	20	20	D1	PNS. nerve, tibial (GTEx)	PrediXcan	0.998173	nerve_tibial	0.999981
74	ENSG00000176894	PXMP2	-2.53571	-0.207985	0.011222	0.0395361	0.172232	3.40961e-14	2.13428e-13	14	22	22	D1	PNS. nerve, tibial (GTEx)	PrediXcan	0.998173	nerve_tibial	0.999981
75	ENSG00000125505	MBOAT7	2.52919	0.265701	0.0114325	0.0399536	0.1023	1.63184e-08	6.3133e-08	97	119	119	D1	PNS. nerve, tibial (GTEx)	PrediXcan	0.998173	nerve_tibial	0.999981
76	ENSG00000116353	MECR	2.5288	0.323481	0.0114453	0.0325847	0.0207308	0.0130196	0.0282997	65	81	81	D1	PNS. nerve, tibial (GTEx)	PrediXcan	0.998173	nerve_tibial	0.999981
77	ENSG00000171729	TMEM51	-2.52712	-0.89135	0.0115001	0.003009	0.0185851	0.0181457	0.0388037	9	11	11	D1	PNS. nerve, tibial (GTEx)	PrediXcan	0.998173	nerve_tibial	0.999981
78	ENSG00000110768	GTF2H1	-2.52165	-0.203395	0.0116805	0.062928	0.230417	3.50897e-19	3.07548e-18	26	40	40	D1	PNS. nerve, tibial (GTEx)	PrediXcan	0.998173	nerve_tibial	0.999981
79	ENSG00000177105	RHOG	2.51834	0.612712	0.011791	0.00810276	0.0601084	1.81445e-05	5.29885e-05	7	9	9	D1	PNS. nerve, tibial (GTEx)	PrediXcan	0.998173	nerve_tibial	0.999981
80	ENSG00000270605	AL353622.1	2.51505	0.0962267	0.0119015	0.24625	0.628738	2.81817e-75	4.19997e-73	41	54	54	D1	PNS. nerve, tibial (GTEx)	PrediXcan	0.998173	nerve_tibial	0.999981
81	ENSG00000122861	PLAU	-2.51322	-0.376299	0.0119633	0.0166185	0.0504596	8.68088e-05	0.000235223	20	25	25	D1	PNS. nerve, tibial (GTEx)	PrediXcan	0.998173	nerve_tibial	0.999981
82	ENSG00000131797	CLUHP3	-2.50956	-0.14107	0.012088	0.143683	0.268791	5.70294e-23	6.25626e-22	77	94	94	D1	PNS. nerve, tibial (GTEx)	PrediXcan	0.998173	nerve_tibial	0.999981
83	ENSG00000137486	ARRB1	2.50543	0.162376	0.0122304	0.105992	0.107586	4.14563e-09	1.70261e-08	63	71	71	D1	PNS. nerve, tibial (GTEx)	PrediXcan	0.998173	nerve_tibial	0.999981
84	ENSG00000109920	FNBP4	-2.49751	-0.210331	0.0125069	0.0725332	0.0157543	0.0321099	0.0663669	54	61	61	D1	PNS. nerve, tibial (GTEx)	PrediXcan	0.998173	nerve_tibial	0.999981
85	ENSG00000136950	ARPC5L	-2.47775	-0.490168	0.0132212	0.0100223	0.016792	0.0236922	0.0497831	20	27	27	D1	PNS. nerve, tibial (GTEx)	PrediXcan	0.998173	nerve_tibial	0.999981
86	ENSG00000169116	PARM1	2.45914	0.372802	0.0139271	0.0149305	0.0327054	0.00169838	0.0040505	27	40	40	D1	PNS. nerve, tibial (GTEx)	PrediXcan	0.998173	nerve_tibial	0.999981
87	ENSG00000154945	ANKRD40	-2.45614	-0.113122	0.0140439	0.17166	0.412296	4.45221e-39	1.10783e-37	17	20	20	D1	PNS. nerve, tibial (GTEx)	PrediXcan	0.998173	nerve_tibial	0.999981
88	ENSG00000151632	AKR1C2	-2.4433	-0.257104	0.0145535	0.0338939	0.166302	1.44411e-13	8.67516e-13	37	45	45	D1	PNS. nerve, tibial (GTEx)	PrediXcan	0.998173	nerve_tibial	0.999981
89	ENSG00000100281	HMGXB4	-2.44246	-0.338388	0.0145877	0.0228449	0.0635644	1.03958e-05	3.11385e-05	56	71	71	D1	PNS. nerve, tibial (GTEx)	PrediXcan	0.998173	nerve_tibial	0.999981
90	ENSG00000105793	GTPBP10	2.44221	0.105189	0.0145975	0.169726	0.339556	7.18109e-30	1.14188e-28	43	57	57	D1	PNS. nerve, tibial (GTEx)	PrediXcan	0.998173	nerve_tibial	0.999981
91	ENSG00000145431	PDGFC	-2.43892	-0.239939	0.0147314	0.0442271	0.0256212	0.00602451	0.0135884	65	76	76	D1	PNS. nerve, tibial (GTEx)	PrediXcan	0.998173	nerve_tibial	0.999981
92	ENSG00000181026	AEN	2.42693	0.445632	0.0152272	0.0181013	0.0290345	0.00352995	0.00816024	23	26	26	D1	PNS. nerve, tibial (GTEx)	PrediXcan	0.998173	nerve_tibial	0.999981
93	ENSG00000068383	INPP5A	-2.42285	-0.110784	0.0153994	0.173996	0.3052	2.10579e-27	2.95888e-26	16	19	19	D1	PNS. nerve, tibial (GTEx)	PrediXcan	0.998173	nerve_tibial	0.999981
94	ENSG00000184428	TOP1MT	2.42155	0.265554	0.0154547	0.0349534	0.102159	1.40777e-08	5.49037e-08	43	61	61	D1	PNS. nerve, tibial (GTEx)	PrediXcan	0.998173	nerve_tibial	0.999981
95	ENSG00000108510	MED13	2.4163	0.915866	0.0156791	0.00257494	0.0463564	0.00020281	0.000530861	2	3	3	D1	PNS. nerve, tibial (GTEx)	PrediXcan	0.998173	nerve_tibial	0.999981
96	ENSG00000166206	GABRB3	-2.41259	-0.239697	0.0158394	0.0381051	0.0812418	6.07942e-07	2.04139e-06	30	37	37	D1	PNS. nerve, tibial (GTEx)	PrediXcan	0.998173	nerve_tibial	0.999981
97	ENSG00000269386	RAB11B-AS1	2.40912	0.294427	0.0159912	0.0234338	0.125669	2.35202e-10	1.07925e-09	13	18	18	D1	PNS. nerve, tibial (GTEx)	PrediXcan	0.998173	nerve_tibial	0.999981
98	ENSG00000270696	AC005034.3	2.39833	0.138487	0.01647	0.109202	0.321544	5.8066e-28	8.42077e-27	19	24	24	D1	PNS. nerve, tibial (GTEx)	PrediXcan	0.998173	nerve_tibial	0.999981
99	ENSG00000134897	BIVM	2.3947	0.205415	0.0166339	0.0449455	0.0968463	3.3358e-08	1.25184e-07	30	35	35	D1	PNS. nerve, tibial (GTEx)	PrediXcan	0.998173	nerve_tibial	0.999981
100	ENSG00000130590	SAMD10	-2.38126	-0.195784	0.0172534	0.0640521	0.17095	6.01976e-14	3.72815e-13	24	33	33	D1	PNS. nerve, tibial (GTEx)	PrediXcan	0.998173	nerve_tibial	0.999981
101	ENSG00000144736	SHQ1	2.38021	0.276699	0.0173029	0.0292022	0.0969171	4.14764e-08	1.54327e-07	18	21	21	D1	PNS. nerve, tibial (GTEx)	PrediXcan	0.998173	nerve_tibial	0.999981
102	ENSG00000225733	FGD5-AS1	-2.37316	-0.295549	0.0176366	0.0334746	0.0142957	0.0377272	0.0772803	33	42	42	D1	PNS. nerve, tibial (GTEx)	PrediXcan	0.998173	nerve_tibial	0.999981
103	ENSG00000070423	RNF126	-2.37055	-0.487304	0.0177615	0.0130644	0.059871	2.01944e-05	5.86207e-05	12	16	16	D1	PNS. nerve, tibial (GTEx)	PrediXcan	0.998173	nerve_tibial	0.999981
104	ENSG00000165959	CLMN	-2.36012	-0.265725	0.0182689	0.0274536	0.150724	2.03147e-12	1.11124e-11	34	47	47	D1	PNS. nerve, tibial (GTEx)	PrediXcan	0.998173	nerve_tibial	0.999981
105	ENSG00000104728	ARHGEF10	-2.35532	-0.146549	0.0185066	0.12698	0.268549	1.25892e-22	1.35143e-21	38	50	50	D1	PNS. nerve, tibial (GTEx)	PrediXcan	0.998173	nerve_tibial	0.999981
106	ENSG00000155906	RMND1	2.35407	0.200802	0.0185691	0.0512323	0.121686	4.5218e-10	2.03162e-09	35	40	40	D1	PNS. nerve, tibial (GTEx)	PrediXcan	0.998173	nerve_tibial	0.999981
107	ENSG00000240225	ZNF542P	-2.35206	-1.49356	0.0186699	0.00113766	0.0251052	0.0061501	0.0138627	6	8	8	D1	PNS. nerve, tibial (GTEx)	PrediXcan	0.998173	nerve_tibial	0.999981
108	ENSG00000064313	TAF2	-2.35172	-0.369956	0.0186868	0.0144563	0.0726232	2.42905e-06	7.69703e-06	18	22	22	D1	PNS. nerve, tibial (GTEx)	PrediXcan	0.998173	nerve_tibial	0.999981
109	ENSG00000180089	TMEM86B	2.35091	0.419732	0.0187274	0.0136503	0.0481805	0.000123256	0.000329773	8	10	10	D1	PNS. nerve, tibial (GTEx)	PrediXcan	0.998173	nerve_tibial	0.999981
110	ENSG00000197852	FAM212B	-2.34843	-0.360303	0.0188527	0.0150267	0.0660983	6.82419e-06	2.08098e-05	24	28	28	D1	PNS. nerve, tibial (GTEx)	PrediXcan	0.998173	nerve_tibial	0.999981
111	ENSG00000139668	WDFY2	2.34498	0.0894676	0.0190283	0.22099	0.273369	2.9876e-23	3.33758e-22	50	53	53	D1	PNS. nerve, tibial (GTEx)	PrediXcan	0.998173	nerve_tibial	0.999981
112	ENSG00000161544	CYGB	-2.34126	-0.177366	0.0192189	0.0721537	0.0111202	0.069765	0.136481	71	83	83	D1	PNS. nerve, tibial (GTEx)	PrediXcan	0.998173	nerve_tibial	0.999981
113	ENSG00000113119	TMCO6	-2.33438	-0.136573	0.0195761	0.107494	0.266492	1.22668e-22	1.31783e-21	55	68	68	D1	PNS. nerve, tibial (GTEx)	PrediXcan	0.998173	nerve_tibial	0.999981
114	ENSG00000173226	IQCB1	-2.33272	-0.115575	0.0196629	0.17509	0.398852	1.40791e-37	3.30931e-36	119	159	159	D1	PNS. nerve, tibial (GTEx)	PrediXcan	0.998173	nerve_tibial	0.999981
115	ENSG00000051009	FAM160A2	2.32665	0.125701	0.0199841	0.165379	0.264516	1.34747e-22	1.44097e-21	18	19	19	D1	PNS. nerve, tibial (GTEx)	PrediXcan	0.998173	nerve_tibial	0.999981
116	ENSG00000183036	PCP4	-2.32272	-0.081118	0.0201939	0.315017	0.468204	9.49476e-46	3.16017e-44	71	85	85	D1	PNS. nerve, tibial (GTEx)	PrediXcan	0.998173	nerve_tibial	0.999981
117	ENSG00000166225	FRS2	-2.31397	-0.148566	0.0206695	0.0915507	0.174735	1.0959e-14	7.12414e-14	25	30	30	D1	PNS. nerve, tibial (GTEx)	PrediXcan	0.998173	nerve_tibial	0.999981
118	ENSG00000144036	EXOC6B	2.31166	0.238729	0.0207967	0.0300754	0.108213	4.38965e-09	1.80019e-08	29	33	33	D1	PNS. nerve, tibial (GTEx)	PrediXcan	0.998173	nerve_tibial	0.999981
119	ENSG00000114473	IQCG	2.31155	0.181348	0.0208027	0.075643	0.0999381	2.40036e-08	9.14265e-08	26	30	30	D1	PNS. nerve, tibial (GTEx)	PrediXcan	0.998173	nerve_tibial	0.999981
120	ENSG00000151552	QDPR	2.30967	0.148434	0.0209066	0.0857093	0.187845	2.24385e-15	1.5215e-14	33	37	37	D1	PNS. nerve, tibial (GTEx)	PrediXcan	0.998173	nerve_tibial	0.999981
121	ENSG00000116661	FBXO2	-2.30897	-0.266092	0.0209454	0.023664	0.0197962	0.0139008	0.0301262	24	34	34	D1	PNS. nerve, tibial (GTEx)	PrediXcan	0.998173	nerve_tibial	0.999981
122	ENSG00000229186	ADAM1A	2.30606	0.0745315	0.0211072	0.259046	0.510983	1.70472e-54	8.59044e-53	92	118	118	D1	PNS. nerve, tibial (GTEx)	PrediXcan	0.998173	nerve_tibial	0.999981
123	ENSG00000204859	ZBTB48	-2.30176	-0.776275	0.0213489	0.00298259	0.0567028	3.51233e-05	9.91022e-05	6	12	12	D1	PNS. nerve, tibial (GTEx)	PrediXcan	0.998173	nerve_tibial	0.999981
124	ENSG00000186976	EFCAB6	-2.30111	-0.168718	0.0213853	0.0597893	0.0630355	6.51656e-06	1.9902e-05	32	41	41	D1	PNS. nerve, tibial (GTEx)	PrediXcan	0.998173	nerve_tibial	0.999981
125	ENSG00000019549	SNAI2	2.29898	0.365725	0.0215062	0.0188149	0.0143588	0.0388625	0.0795129	13	16	16	D1	PNS. nerve, tibial (GTEx)	PrediXcan	0.998173	nerve_tibial	0.999981
126	ENSG00000187630	DHRS4L2	2.29817	0.0758523	0.0215519	0.225098	0.338183	1.398e-30	2.32873e-29	150	176	176	D1	PNS. nerve, tibial (GTEx)	PrediXcan	0.998173	nerve_tibial	0.999981
127	ENSG00000151575	TEX9	-2.29711	-0.322088	0.0216123	0.0189437	0.0718977	2.75388e-06	8.69095e-06	69	88	88	D1	PNS. nerve, tibial (GTEx)	PrediXcan	0.998173	nerve_tibial	0.999981
128	ENSG00000273033	LINC02035	2.29127	0.226748	0.0219477	0.0383493	0.179272	1.56377e-14	1.0049e-13	46	58	58	D1	PNS. nerve, tibial (GTEx)	PrediXcan	0.998173	nerve_tibial	0.999981
129	ENSG00000176386	CDC26	-2.28464	-0.106339	0.0223338	0.174133	0.308607	4.72639e-27	6.50413e-26	58	66	66	D1	PNS. nerve, tibial (GTEx)	PrediXcan	0.998173	nerve_tibial	0.999981
130	ENSG00000151470	C4orf33	2.28429	0.135492	0.0223545	0.0863089	0.0905793	8.09278e-08	2.94855e-07	33	33	33	D1	PNS. nerve, tibial (GTEx)	PrediXcan	0.998173	nerve_tibial	0.999981
131	ENSG00000083838	ZNF446	2.28384	0.586168	0.0223808	0.0108012	0.0225702	0.00930123	0.0205198	17	18	18	D1	PNS. nerve, tibial (GTEx)	PrediXcan	0.998173	nerve_tibial	0.999981
132	ENSG00000186532	SMYD4	2.28085	0.204698	0.0225573	0.0424433	0.163131	3.13991e-13	1.83279e-12	14	17	17	D1	PNS. nerve, tibial (GTEx)	PrediXcan	0.998173	nerve_tibial	0.999981
133	ENSG00000177181	RIMKLA	2.27993	0.271418	0.0226118	0.0230943	0.0672028	4.18974e-06	1.30258e-05	38	49	49	D1	PNS. nerve, tibial (GTEx)	PrediXcan	0.998173	nerve_tibial	0.999981
134	ENSG00000227827	AC138969.2	2.2773	0.119222	0.0227684	0.226252	0.392417	3.09071e-36	6.79714e-35	28	35	35	D1	PNS. nerve, tibial (GTEx)	PrediXcan	0.998173	nerve_tibial	0.999981
135	ENSG00000164506	STXBP5	2.27723	0.302981	0.0227725	0.0280357	0.0478637	0.000152483	0.00040373	28	33	33	D1	PNS. nerve, tibial (GTEx)	PrediXcan	0.998173	nerve_tibial	0.999981
136	ENSG00000099282	TSPAN15	2.27499	0.0913491	0.0229063	0.309142	0.515014	4.72683e-53	2.21465e-51	57	65	65	D1	PNS. nerve, tibial (GTEx)	PrediXcan	0.998173	nerve_tibial	0.999981
137	ENSG00000143740	SNAP47	-2.27404	-0.249818	0.0229636	0.0307701	0.096219	3.33445e-08	1.25167e-07	6	6	6	D1	PNS. nerve, tibial (GTEx)	PrediXcan	0.998173	nerve_tibial	0.999981
138	ENSG00000175216	CKAP5	2.27284	0.29877	0.0230361	0.0300653	0.0231861	0.00898241	0.0198446	30	32	32	D1	PNS. nerve, tibial (GTEx)	PrediXcan	0.998173	nerve_tibial	0.999981
139	ENSG00000100284	TOM1	2.27198	0.423913	0.0230878	0.00969704	0.0294684	0.00288067	0.00670243	10	11	11	D1	PNS. nerve, tibial (GTEx)	PrediXcan	0.998173	nerve_tibial	0.999981
140	ENSG00000214078	CPNE1	-2.26754	-0.0703893	0.0233574	0.401457	0.656766	3.94979e-85	1.28681e-82	57	71	71	D1	PNS. nerve, tibial (GTEx)	PrediXcan	0.998173	nerve_tibial	0.999981
141	ENSG00000271553	AC018638.7	-2.26443	-0.105621	0.0235477	0.140067	0.389475	2.34586e-35	4.94927e-34	56	76	76	D1	PNS. nerve, tibial (GTEx)	PrediXcan	0.998173	nerve_tibial	0.999981
142	ENSG00000174032	SLC25A30	2.25417	0.303755	0.0241852	0.0205425	0.114872	1.72091e-09	7.32549e-09	20	26	26	D1	PNS. nerve, tibial (GTEx)	PrediXcan	0.998173	nerve_tibial	0.999981
143	ENSG00000122376	FAM35A	-2.25164	-0.333975	0.0243451	0.0166731	0.0448448	0.000255239	0.00066228	20	27	27	D1	PNS. nerve, tibial (GTEx)	PrediXcan	0.998173	nerve_tibial	0.999981
144	ENSG00000198682	PAPSS2	2.24761	0.212641	0.0246009	0.0415808	0.106626	5.22942e-09	2.12345e-08	46	55	55	D1	PNS. nerve, tibial (GTEx)	PrediXcan	0.998173	nerve_tibial	0.999981
145	ENSG00000136856	SLC2A8	-2.24631	-0.0845009	0.0246841	0.238237	0.367682	1.78225e-34	3.5617e-33	42	48	48	D1	PNS. nerve, tibial (GTEx)	PrediXcan	0.998173	nerve_tibial	0.999981
146	ENSG00000182150	ERCC6L2	2.24182	0.144111	0.0249728	0.0870055	0.153405	1.51825e-12	8.38688e-12	65	77	77	D1	PNS. nerve, tibial (GTEx)	PrediXcan	0.998173	nerve_tibial	0.999981
147	ENSG00000163864	NMNAT3	2.24021	0.619413	0.0250772	0.00433768	0.0361929	0.000987135	0.00240919	3	4	4	D1	PNS. nerve, tibial (GTEx)	PrediXcan	0.998173	nerve_tibial	0.999981
148	ENSG00000170464	DNAJC18	-2.23968	-0.249557	0.0251114	0.0314862	0.046563	0.000189294	0.000496596	31	35	35	D1	PNS. nerve, tibial (GTEx)	PrediXcan	0.998173	nerve_tibial	0.999981
149	ENSG00000131437	KIF3A	2.23891	0.155929	0.0251618	0.0771437	0.15405	1.83264e-12	1.00483e-11	35	44	44	D1	PNS. nerve, tibial (GTEx)	PrediXcan	0.998173	nerve_tibial	0.999981
150	ENSG00000166592	RRAD	2.23799	0.348354	0.0252217	0.0169019	0.0518244	8.47671e-05	0.000230002	10	13	13	D1	PNS. nerve, tibial (GTEx)	PrediXcan	0.998173	nerve_tibial	0.999981
151	ENSG00000099785	MARCH2	2.23785	0.0954817	0.0252309	0.195985	0.40246	1.98144e-37	4.5957e-36	28	36	36	D1	PNS. nerve, tibial (GTEx)	PrediXcan	0.998173	nerve_tibial	0.999981
152	ENSG00000108298	RPL19	-2.23761	-0.493674	0.0252467	0.00819782	0.0339337	0.00131446	0.00316831	7	7	7	D1	PNS. nerve, tibial (GTEx)	PrediXcan	0.998173	nerve_tibial	0.999981
153	ENSG00000139517	LNX2	-2.23489	-0.163403	0.0254249	0.0692486	0.120508	2.88977e-10	1.31866e-09	19	19	19	D1	PNS. nerve, tibial (GTEx)	PrediXcan	0.998173	nerve_tibial	0.999981
154	ENSG00000254680	AC079329.1	-2.22967	-0.420449	0.0257695	0.0112434	0.0533529	6.41638e-05	0.000176387	7	9	9	D1	PNS. nerve, tibial (GTEx)	PrediXcan	0.998173	nerve_tibial	0.999981
155	ENSG00000047056	WDR37	-2.22601	-0.111796	0.0260134	0.157696	0.373326	9.41434e-34	1.82162e-32	33	45	45	D1	PNS. nerve, tibial (GTEx)	PrediXcan	0.998173	nerve_tibial	0.999981
156	ENSG00000167861	HID1	-2.21972	-0.60056	0.0264381	0.00695416	0.0130831	0.045293	0.0916259	7	7	7	D1	PNS. nerve, tibial (GTEx)	PrediXcan	0.998173	nerve_tibial	0.999981
157	ENSG00000183287	CCBE1	-2.2158	-0.405057	0.0267053	0.00959841	0.0746813	1.60572e-06	5.17117e-06	13	16	16	D1	PNS. nerve, tibial (GTEx)	PrediXcan	0.998173	nerve_tibial	0.999981
158	ENSG00000119414	PPP6C	2.21577	0.264199	0.026707	0.0246359	0.0678517	5.27933e-06	1.62474e-05	17	22	22	D1	PNS. nerve, tibial (GTEx)	PrediXcan	0.998173	nerve_tibial	0.999981
159	ENSG00000110321	EIF4G2	2.21001	0.283359	0.0271046	0.0285888	0.0437214	0.000281966	0.00072866	17	18	18	D1	PNS. nerve, tibial (GTEx)	PrediXcan	0.998173	nerve_tibial	0.999981
160	ENSG00000072210	ALDH3A2	-2.20481	-0.179965	0.0274678	0.0587648	0.110279	3.41615e-09	1.41505e-08	39	47	47	D1	PNS. nerve, tibial (GTEx)	PrediXcan	0.998173	nerve_tibial	0.999981
161	ENSG00000165983	PTER	-2.20334	-0.118316	0.027571	0.131803	0.262312	8.28468e-22	8.44073e-21	31	37	37	D1	PNS. nerve, tibial (GTEx)	PrediXcan	0.998173	nerve_tibial	0.999981
162	ENSG00000060656	PTPRU	2.20034	0.148168	0.027783	0.0804186	0.114032	2.31543e-09	9.75251e-09	32	41	41	D1	PNS. nerve, tibial (GTEx)	PrediXcan	0.998173	nerve_tibial	0.999981
163	ENSG00000122557	HERPUD2	-2.19891	-0.306232	0.0278845	0.0221752	0.0413424	0.0004373	0.0011048	21	27	27	D1	PNS. nerve, tibial (GTEx)	PrediXcan	0.998173	nerve_tibial	0.999981
164	ENSG00000092094	OSGEP	-2.19759	-0.0811825	0.0279783	0.268837	0.511038	1.23178e-52	5.66049e-51	42	49	49	D1	PNS. nerve, tibial (GTEx)	PrediXcan	0.998173	nerve_tibial	0.999981
165	ENSG00000133872	SARAF	2.19635	0.111659	0.0280668	0.147464	0.185974	9.8995e-16	6.86885e-15	56	66	66	D1	PNS. nerve, tibial (GTEx)	PrediXcan	0.998173	nerve_tibial	0.999981
166	ENSG00000215039	CD27-AS1	2.19566	0.116237	0.0281162	0.133196	0.321758	4.66501e-28	6.80043e-27	75	101	101	D1	PNS. nerve, tibial (GTEx)	PrediXcan	0.998173	nerve_tibial	0.999981
167	ENSG00000134987	WDR36	2.1952	0.252599	0.0281494	0.0297203	0.098687	2.73434e-08	1.03333e-07	35	44	44	D1	PNS. nerve, tibial (GTEx)	PrediXcan	0.998173	nerve_tibial	0.999981
168	ENSG00000164332	UBLCP1	-2.19456	-0.341887	0.0281949	0.0168322	0.0392098	0.000671863	0.00166764	12	12	12	D1	PNS. nerve, tibial (GTEx)	PrediXcan	0.998173	nerve_tibial	0.999981
169	ENSG00000127580	WDR24	2.18939	0.307398	0.0285683	0.018351	0.0596667	1.90449e-05	5.55024e-05	11	13	13	D1	PNS. nerve, tibial (GTEx)	PrediXcan	0.998173	nerve_tibial	0.999981
170	ENSG00000139168	ZCRB1	-2.18384	-0.208022	0.0289737	0.0389459	0.0482333	0.000129213	0.000344659	69	89	89	D1	PNS. nerve, tibial (GTEx)	PrediXcan	0.998173	nerve_tibial	0.999981
171	ENSG00000120688	WBP4	-2.17932	-0.287112	0.0293076	0.0286959	0.0854012	1.76187e-07	6.22655e-07	13	18	18	D1	PNS. nerve, tibial (GTEx)	PrediXcan	0.998173	nerve_tibial	0.999981
172	ENSG00000242485	MRPL20	-2.17876	-0.177882	0.0293492	0.0759465	0.301511	9.55915e-26	1.23765e-24	28	45	45	D1	PNS. nerve, tibial (GTEx)	PrediXcan	0.998173	nerve_tibial	0.999981
173	ENSG00000183889	AC138969.1	-2.17798	-0.332487	0.0294079	0.0271773	0.0920027	9.00518e-08	3.26653e-07	8	10	10	D1	PNS. nerve, tibial (GTEx)	PrediXcan	0.998173	nerve_tibial	0.999981
174	ENSG00000183431	SF3A3	2.17548	0.0883435	0.0295944	0.237319	0.395559	1.4221e-36	3.16728e-35	104	122	122	D1	PNS. nerve, tibial (GTEx)	PrediXcan	0.998173	nerve_tibial	0.999981
175	ENSG00000196821	C6orf106	-2.17431	-0.237726	0.0296816	0.0314513	0.213053	7.08061e-18	5.69743e-17	20	25	25	D1	PNS. nerve, tibial (GTEx)	PrediXcan	0.998173	nerve_tibial	0.999981
176	ENSG00000126698	DNAJC8	2.17389	0.249149	0.029713	0.0264589	0.0851183	3.10847e-07	1.07231e-06	21	28	28	D1	PNS. nerve, tibial (GTEx)	PrediXcan	0.998173	nerve_tibial	0.999981
177	ENSG00000244687	UBE2V1	2.17218	0.199864	0.0298423	0.0583057	0.0108702	0.0727521	0.141987	69	89	89	D1	PNS. nerve, tibial (GTEx)	PrediXcan	0.998173	nerve_tibial	0.999981
178	ENSG00000182873	PRKCZ-AS1	2.17129	0.168674	0.029909	0.0899914	0.147491	4.44563e-12	2.36712e-11	42	60	60	D1	PNS. nerve, tibial (GTEx)	PrediXcan	0.998173	nerve_tibial	0.999981
179	ENSG00000110514	MADD	2.17059	0.177631	0.0299619	0.0680461	0.0444459	0.000228177	0.000593598	35	38	38	D1	PNS. nerve, tibial (GTEx)	PrediXcan	0.998173	nerve_tibial	0.999981
180	ENSG00000102858	MGRN1	-2.17007	-0.0863416	0.0300018	0.226242	0.640237	1.80211e-78	3.27866e-76	10	19	19	D1	PNS. nerve, tibial (GTEx)	PrediXcan	0.998173	nerve_tibial	0.999981
181	ENSG00000237753	AC079922.2	-2.1678	-0.122664	0.0301737	0.134454	0.420135	2.39886e-39	6.066e-38	40	51	51	D1	PNS. nerve, tibial (GTEx)	PrediXcan	0.998173	nerve_tibial	0.999981
182	ENSG00000197147	LRRC8B	2.16761	0.0894332	0.0301882	0.21151	0.402496	5.87374e-37	1.32932e-35	47	54	54	D1	PNS. nerve, tibial (GTEx)	PrediXcan	0.998173	nerve_tibial	0.999981
183	ENSG00000006071	ABCC8	2.16347	0.139735	0.0305049	0.119842	0.206263	6.99146e-17	5.22644e-16	98	115	115	D1	PNS. nerve, tibial (GTEx)	PrediXcan	0.998173	nerve_tibial	0.999981
184	ENSG00000168763	CNNM3	-2.15935	-0.829232	0.0308228	0.00155708	0.0359588	0.00106561	0.00259303	2	4	4	D1	PNS. nerve, tibial (GTEx)	PrediXcan	0.998173	nerve_tibial	0.999981
185	ENSG00000047188	YTHDC2	2.15927	0.264974	0.0308293	0.0235489	0.065661	3.37979e-06	1.05899e-05	14	18	18	D1	PNS. nerve, tibial (GTEx)	PrediXcan	0.998173	nerve_tibial	0.999981
186	ENSG00000105497	ZNF175	2.15798	0.208139	0.0309292	0.039542	0.29211	2.10027e-25	2.66751e-24	47	59	59	D1	PNS. nerve, tibial (GTEx)	PrediXcan	0.998173	nerve_tibial	0.999981
187	ENSG00000255153	TOLLIP-AS1	2.15605	0.130974	0.0310794	0.137901	0.107785	5.00853e-09	2.03848e-08	91	116	116	D1	PNS. nerve, tibial (GTEx)	PrediXcan	0.998173	nerve_tibial	0.999981
188	ENSG00000174080	CTSF	-2.15452	-0.203464	0.0311993	0.0468979	0.159077	1.36294e-13	8.20868e-13	16	21	21	D1	PNS. nerve, tibial (GTEx)	PrediXcan	0.998173	nerve_tibial	0.999981
189	ENSG00000136279	DBNL	-2.14947	-0.382249	0.0315971	0.0120008	0.0355396	0.000801466	0.00197344	8	9	9	D1	PNS. nerve, tibial (GTEx)	PrediXcan	0.998173	nerve_tibial	0.999981
190	ENSG00000139117	CPNE8	-2.14779	-1.1804	0.0317301	0.00123473	0.0117391	0.059004	0.116882	3	5	5	D1	PNS. nerve, tibial (GTEx)	PrediXcan	0.998173	nerve_tibial	0.999981
191	ENSG00000115232	ITGA4	2.14614	0.520409	0.0318618	0.00597084	0.0175697	0.0213264	0.0451575	23	27	27	D1	PNS. nerve, tibial (GTEx)	PrediXcan	0.998173	nerve_tibial	0.999981
192	ENSG00000231999	FLJ27354	2.14306	0.137809	0.0321079	0.0857188	0.135184	4.57865e-11	2.23648e-10	119	148	148	D1	PNS. nerve, tibial (GTEx)	PrediXcan	0.998173	nerve_tibial	0.999981
193	ENSG00000099308	MAST3	-2.14237	-0.180711	0.0321641	0.0624539	0.107363	3.61188e-09	1.49083e-08	30	41	41	D1	PNS. nerve, tibial (GTEx)	PrediXcan	0.998173	nerve_tibial	0.999981
194	ENSG00000107736	CDH23	-2.14235	-0.248634	0.0321651	0.0249302	0.0545357	5.16599e-05	0.000143478	20	27	27	D1	PNS. nerve, tibial (GTEx)	PrediXcan	0.998173	nerve_tibial	0.999981
195	ENSG00000179889	PDXDC1	-2.13938	-0.278404	0.0324051	0.0639696	0.0637785	8.79721e-06	2.65261e-05	33	42	42	D1	PNS. nerve, tibial (GTEx)	PrediXcan	0.998173	nerve_tibial	0.999981
196	ENSG00000270091	AC015726.1	2.1381	0.320294	0.0325087	0.0175838	0.0362735	0.000820955	0.00202016	35	42	42	D1	PNS. nerve, tibial (GTEx)	PrediXcan	0.998173	nerve_tibial	0.999981
197	ENSG00000146350	TBC1D32	-2.13727	-0.22222	0.0325757	0.0364033	0.0834101	2.67431e-07	9.29637e-07	54	62	62	D1	PNS. nerve, tibial (GTEx)	PrediXcan	0.998173	nerve_tibial	0.999981
198	ENSG00000167528	ZNF641	2.13726	0.213011	0.0325771	0.0381684	0.196516	1.6615e-16	1.20977e-15	11	14	14	D1	PNS. nerve, tibial (GTEx)	PrediXcan	0.998173	nerve_tibial	0.999981
199	ENSG00000242193	AL359075.1	-2.1279	-0.109764	0.0333456	0.132269	0.197614	3.25931e-17	2.49643e-16	100	118	118	D1	PNS. nerve, tibial (GTEx)	PrediXcan	0.998173	nerve_tibial	0.999981
200	ENSG00000148690	FRA10AC1	2.12725	0.098266	0.0333992	0.189785	0.350676	4.9733e-31	8.43475e-30	21	27	27	D1	PNS. nerve, tibial (GTEx)	PrediXcan	0.998173	nerve_tibial	0.999981
201	ENSG00000139112	GABARAPL1	2.12688	0.185958	0.0334301	0.0479286	0.0123751	0.0567237	0.112635	33	40	40	D1	PNS. nerve, tibial (GTEx)	PrediXcan	0.998173	nerve_tibial	0.999981
202	ENSG00000256667	KLRA1P	2.1245	0.169994	0.0336281	0.0509156	0.117747	9.04585e-10	3.95763e-09	16	17	17	D1	PNS. nerve, tibial (GTEx)	PrediXcan	0.998173	nerve_tibial	0.999981
203	ENSG00000171617	ENC1	2.12323	0.189678	0.0337346	0.046532	0.106354	8.57799e-09	3.41487e-08	31	38	38	D1	PNS. nerve, tibial (GTEx)	PrediXcan	0.998173	nerve_tibial	0.999981
204	ENSG00000186479	RGS7BP	2.12007	0.235424	0.0340003	0.0343549	0.0322858	0.00179033	0.00425747	65	71	71	D1	PNS. nerve, tibial (GTEx)	PrediXcan	0.998173	nerve_tibial	0.999981
205	ENSG00000149262	INTS4	-2.11739	-0.342501	0.0342265	0.019521	0.0523924	7.34817e-05	0.000200586	57	66	66	D1	PNS. nerve, tibial (GTEx)	PrediXcan	0.998173	nerve_tibial	0.999981
206	ENSG00000112902	SEMA5A	-2.1172	-0.140921	0.0342427	0.0906786	0.206551	5.26779e-17	3.95692e-16	86	101	101	D1	PNS. nerve, tibial (GTEx)	PrediXcan	0.998173	nerve_tibial	0.999981
207	ENSG00000135040	NAA35	2.11637	0.483334	0.0343129	0.00746126	0.0122254	0.0574293	0.113956	14	15	15	D1	PNS. nerve, tibial (GTEx)	PrediXcan	0.998173	nerve_tibial	0.999981
208	ENSG00000205763	RP9P	2.11031	0.104892	0.0348314	0.128098	0.31082	8.46484e-27	1.15354e-25	25	26	26	D1	PNS. nerve, tibial (GTEx)	PrediXcan	0.998173	nerve_tibial	0.999981
209	ENSG00000161653	NAGS	2.10845	0.31144	0.0349924	0.0168522	0.0366408	0.00091437	0.00223823	23	25	25	D1	PNS. nerve, tibial (GTEx)	PrediXcan	0.998173	nerve_tibial	0.999981
210	ENSG00000143891	GALM	2.10571	0.194089	0.0352296	0.0546663	0.135011	6.2162e-11	2.99872e-10	35	42	42	D1	PNS. nerve, tibial (GTEx)	PrediXcan	0.998173	nerve_tibial	0.999981
211	ENSG00000101247	NDUFAF5	2.10547	0.0897311	0.0352507	0.202438	0.26806	7.58308e-23	8.24138e-22	50	55	55	D1	PNS. nerve, tibial (GTEx)	PrediXcan	0.998173	nerve_tibial	0.999981
212	ENSG00000197818	SLC9A8	2.10365	0.347469	0.0354092	0.0118391	0.0838577	3.0414e-07	1.05047e-06	19	28	28	D1	PNS. nerve, tibial (GTEx)	PrediXcan	0.998173	nerve_tibial	0.999981
213	ENSG00000088682	COQ9	2.1036	0.405479	0.0354134	0.00873	0.0756872	1.47983e-06	4.78776e-06	14	22	22	D1	PNS. nerve, tibial (GTEx)	PrediXcan	0.998173	nerve_tibial	0.999981
214	ENSG00000119673	ACOT2	-2.10333	-0.101285	0.0354366	0.139134	0.395775	1.05696e-36	2.36532e-35	29	38	38	D1	PNS. nerve, tibial (GTEx)	PrediXcan	0.998173	nerve_tibial	0.999981
215	ENSG00000246596	AC139795.1	-2.10088	-0.132827	0.0356512	0.0907214	0.219371	3.69399e-18	3.03336e-17	24	28	28	D1	PNS. nerve, tibial (GTEx)	PrediXcan	0.998173	nerve_tibial	0.999981
216	ENSG00000166436	TRIM66	2.10062	0.0823243	0.0356745	0.27434	0.607697	8.90679e-71	1.02275e-68	42	52	52	D1	PNS. nerve, tibial (GTEx)	PrediXcan	0.998173	nerve_tibial	0.999981
217	ENSG00000205702	CYP2D7	2.10053	0.172598	0.0356819	0.0679973	0.109653	2.8343e-09	1.18242e-08	19	20	20	D1	PNS. nerve, tibial (GTEx)	PrediXcan	0.998173	nerve_tibial	0.999981
218	ENSG00000260196	AC124798.1	2.0998	0.276956	0.0357466	0.0233054	0.0686216	4.88665e-06	1.5082e-05	26	34	34	D1	PNS. nerve, tibial (GTEx)	PrediXcan	0.998173	nerve_tibial	0.999981
219	ENSG00000187955	COL14A1	2.09681	0.197887	0.0360101	0.0389187	0.120209	7.8939e-10	3.47644e-09	15	22	22	D1	PNS. nerve, tibial (GTEx)	PrediXcan	0.998173	nerve_tibial	0.999981
220	ENSG00000112406	HECA	2.0956	0.559806	0.0361174	0.00547157	0.0122202	0.05779	0.114639	9	11	11	D1	PNS. nerve, tibial (GTEx)	PrediXcan	0.998173	nerve_tibial	0.999981
221	ENSG00000075884	ARHGAP15	-2.09549	-0.225165	0.0361273	0.0316681	0.0626121	1.26646e-05	3.75807e-05	87	114	114	D1	PNS. nerve, tibial (GTEx)	PrediXcan	0.998173	nerve_tibial	0.999981
222	ENSG00000145246	ATP10D	2.09417	0.143571	0.0362449	0.073503	0.214288	1.1178e-17	8.8721e-17	21	25	25	D1	PNS. nerve, tibial (GTEx)	PrediXcan	0.998173	nerve_tibial	0.999981
223	ENSG00000166913	YWHAB	-2.09339	-0.434932	0.0363145	0.00760624	0.026359	0.00479016	0.0109097	27	30	30	D1	PNS. nerve, tibial (GTEx)	PrediXcan	0.998173	nerve_tibial	0.999981
224	ENSG00000157954	WIPI2	2.09256	0.38937	0.0363883	0.0105384	0.0552003	3.92578e-05	0.000110235	10	12	12	D1	PNS. nerve, tibial (GTEx)	PrediXcan	0.998173	nerve_tibial	0.999981
225	ENSG00000159164	SV2A	-2.09148	-0.101078	0.0364851	0.0982259	0.16052	3.23486e-13	1.88507e-12	51	55	55	D1	PNS. nerve, tibial (GTEx)	PrediXcan	0.998173	nerve_tibial	0.999981
226	ENSG00000124783	SSR1	2.08796	0.132228	0.0368016	0.120537	0.0298844	0.00304257	0.00706387	97	123	123	D1	PNS. nerve, tibial (GTEx)	PrediXcan	0.998173	nerve_tibial	0.999981
227	ENSG00000086061	DNAJA1	-2.08769	-0.466056	0.0368257	0.00738757	0.015388	0.0341117	0.0702029	9	13	13	D1	PNS. nerve, tibial (GTEx)	PrediXcan	0.998173	nerve_tibial	0.999981
228	ENSG00000258515	AL355075.2	-2.08572	-0.130136	0.0370037	0.0868025	0.170975	2.17668e-14	1.37916e-13	23	28	28	D1	PNS. nerve, tibial (GTEx)	PrediXcan	0.998173	nerve_tibial	0.999981
229	ENSG00000086205	FOLH1	-2.08225	-0.118786	0.0373192	0.153794	0.229312	5.05693e-19	4.38382e-18	31	36	36	D1	PNS. nerve, tibial (GTEx)	PrediXcan	0.998173	nerve_tibial	0.999981
230	ENSG00000151689	INPP1	2.08106	0.136372	0.0374283	0.0806833	0.292842	4.0273e-25	5.01052e-24	34	46	46	D1	PNS. nerve, tibial (GTEx)	PrediXcan	0.998173	nerve_tibial	0.999981
231	ENSG00000112877	CEP72	-2.07994	-0.171654	0.0375314	0.0515717	0.106817	7.82432e-09	3.12638e-08	34	37	37	D1	PNS. nerve, tibial (GTEx)	PrediXcan	0.998173	nerve_tibial	0.999981
232	ENSG00000063127	SLC6A16	-2.07842	-0.151928	0.0376711	0.0625619	0.161307	2.67253e-13	1.5665e-12	27	36	36	D1	PNS. nerve, tibial (GTEx)	PrediXcan	0.998173	nerve_tibial	0.999981
233	ENSG00000198920	KIAA0753	2.07756	0.111659	0.03775	0.133575	0.260075	3.04305e-22	3.16716e-21	36	44	44	D1	PNS. nerve, tibial (GTEx)	PrediXcan	0.998173	nerve_tibial	0.999981
234	ENSG00000167595	PROSER3	-2.07553	-0.153195	0.037937	0.0737037	0.181533	3.73409e-15	2.49813e-14	31	41	41	D1	PNS. nerve, tibial (GTEx)	PrediXcan	0.998173	nerve_tibial	0.999981
235	ENSG00000081041	CXCL2	2.07159	0.45005	0.0383034	0.00756554	0.0575016	2.9738e-05	8.47435e-05	6	8	8	D1	PNS. nerve, tibial (GTEx)	PrediXcan	0.998173	nerve_tibial	0.999981
236	ENSG00000030582	GRN	-2.06724	-0.100999	0.038712	0.137701	0.249557	3.69901e-21	3.64156e-20	35	41	41	D1	PNS. nerve, tibial (GTEx)	PrediXcan	0.998173	nerve_tibial	0.999981
237	ENSG00000083067	TRPM3	2.06505	0.169642	0.0389187	0.0527557	0.106975	6.76426e-09	2.71676e-08	37	44	44	D1	PNS. nerve, tibial (GTEx)	PrediXcan	0.998173	nerve_tibial	0.999981
238	ENSG00000068745	IP6K2	2.06409	0.12834	0.0390094	0.129457	0.087554	1.37756e-07	4.91549e-07	44	46	46	D1	PNS. nerve, tibial (GTEx)	PrediXcan	0.998173	nerve_tibial	0.999981
239	ENSG00000137185	ZSCAN9	-2.0627	-0.170255	0.0391411	0.0582077	0.0788096	8.08414e-07	2.68494e-06	57	69	69	D1	PNS. nerve, tibial (GTEx)	PrediXcan	0.998173	nerve_tibial	0.999981
240	ENSG00000135097	MSI1	-2.06257	-0.489118	0.0391533	0.00613567	0.053247	4.5485e-05	0.000127059	15	19	19	D1	PNS. nerve, tibial (GTEx)	PrediXcan	0.998173	nerve_tibial	0.999981
241	ENSG00000126091	ST3GAL3	2.06185	0.218294	0.0392219	0.0386116	0.0471039	0.000169678	0.000446724	55	64	64	D1	PNS. nerve, tibial (GTEx)	PrediXcan	0.998173	nerve_tibial	0.999981
242	ENSG00000176393	RNPEP	-2.05858	-0.12273	0.0395346	0.0994268	0.135807	4.26264e-11	2.08795e-10	43	51	51	D1	PNS. nerve, tibial (GTEx)	PrediXcan	0.998173	nerve_tibial	0.999981
243	ENSG00000151650	VENTX	2.05572	0.160613	0.039809	0.0812887	0.0102177	0.0836092	0.161757	95	116	116	D1	PNS. nerve, tibial (GTEx)	PrediXcan	0.998173	nerve_tibial	0.999981
244	ENSG00000142102	PGGHG	2.04952	0.0917962	0.0404115	0.236473	0.4978	1.22729e-53	5.94918e-52	39	53	53	D1	PNS. nerve, tibial (GTEx)	PrediXcan	0.998173	nerve_tibial	0.999981
245	ENSG00000197576	HOXA4	2.04932	0.344539	0.0404308	0.0150693	0.066442	6.43896e-06	1.96822e-05	21	26	26	D1	PNS. nerve, tibial (GTEx)	PrediXcan	0.998173	nerve_tibial	0.999981
246	ENSG00000168038	ULK4	-2.04926	-0.0985935	0.0404371	0.185444	0.34816	1.97626e-31	3.43066e-30	150	196	196	D1	PNS. nerve, tibial (GTEx)	PrediXcan	0.998173	nerve_tibial	0.999981
247	ENSG00000189180	ZNF33A	-2.04866	-0.221946	0.0404955	0.0285021	0.0607499	1.66355e-05	4.87443e-05	19	26	26	D1	PNS. nerve, tibial (GTEx)	PrediXcan	0.998173	nerve_tibial	0.999981
248	ENSG00000120314	WDR55	-2.04805	-0.162904	0.0405555	0.0667443	0.0966542	1.14497e-08	4.50431e-08	46	57	57	D1	PNS. nerve, tibial (GTEx)	PrediXcan	0.998173	nerve_tibial	0.999981
249	ENSG00000248485	PCP4L1	2.04695	0.30691	0.0406635	0.0162433	0.0204317	0.0127539	0.027748	28	30	30	D1	PNS. nerve, tibial (GTEx)	PrediXcan	0.998173	nerve_tibial	0.999981
250	ENSG00000112773	FAM46A	-2.04685	-1.04132	0.0406725	0.00316835	0.013158	0.0495381	0.0995096	3	5	5	D1	PNS. nerve, tibial (GTEx)	PrediXcan	0.998173	nerve_tibial	0.999981
251	ENSG00000092847	AGO1	-2.04623	-1.02018	0.0407341	0.00200208	0.0165204	0.0274502	0.0573185	6	10	10	D1	PNS. nerve, tibial (GTEx)	PrediXcan	0.998173	nerve_tibial	0.999981
252	ENSG00000103269	RHBDL1	2.04157	0.176156	0.0411945	0.0469502	0.288703	1.1184e-24	1.35416e-23	10	15	15	D1	PNS. nerve, tibial (GTEx)	PrediXcan	0.998173	nerve_tibial	0.999981
253	ENSG00000107771	CCSER2	-2.04046	-0.614046	0.041305	0.00399767	0.030686	0.0026123	0.00610336	2	5	5	D1	PNS. nerve, tibial (GTEx)	PrediXcan	0.998173	nerve_tibial	0.999981
254	ENSG00000148335	NTMT1	-2.04008	-0.363852	0.0413421	0.01148	0.0684682	4.82081e-06	1.48886e-05	9	10	10	D1	PNS. nerve, tibial (GTEx)	PrediXcan	0.998173	nerve_tibial	0.999981
255	ENSG00000231312	AC007388.1	-2.03415	-0.693646	0.0419363	0.00314641	0.0526335	6.20554e-05	0.000170725	9	12	12	D1	PNS. nerve, tibial (GTEx)	PrediXcan	0.998173	nerve_tibial	0.999981
256	ENSG00000178982	EIF3K	-2.03369	-0.25338	0.0419828	0.0265205	0.0113576	0.0663264	0.130409	32	40	40	D1	PNS. nerve, tibial (GTEx)	PrediXcan	0.998173	nerve_tibial	0.999981
257	ENSG00000122687	MRM2	2.03315	0.100155	0.0420369	0.145352	0.223165	1.79039e-18	1.50189e-17	17	18	18	D1	PNS. nerve, tibial (GTEx)	PrediXcan	0.998173	nerve_tibial	0.999981
258	ENSG00000071991	CDH19	-2.03222	-0.112661	0.0421314	0.102546	0.247634	7.37252e-21	7.16736e-20	28	32	32	D1	PNS. nerve, tibial (GTEx)	PrediXcan	0.998173	nerve_tibial	0.999981
259	ENSG00000148057	IDNK	-2.03193	-0.117296	0.042161	0.108862	0.075079	1.16848e-06	3.82189e-06	100	123	123	D1	PNS. nerve, tibial (GTEx)	PrediXcan	0.998173	nerve_tibial	0.999981
260	ENSG00000138386	NAB1	-2.03155	-0.256705	0.0421992	0.0244591	0.0948921	4.79755e-08	1.77754e-07	26	31	31	D1	PNS. nerve, tibial (GTEx)	PrediXcan	0.998173	nerve_tibial	0.999981
261	ENSG00000142494	SLC47A1	-2.03099	-0.133056	0.0422556	0.0921673	0.277022	2.34792e-23	2.63769e-22	23	28	28	D1	PNS. nerve, tibial (GTEx)	PrediXcan	0.998173	nerve_tibial	0.999981
262	ENSG00000153558	FBXL2	2.03077	0.213743	0.0422785	0.0365806	0.0804023	5.5206e-07	1.86043e-06	47	58	58	D1	PNS. nerve, tibial (GTEx)	PrediXcan	0.998173	nerve_tibial	0.999981
263	ENSG00000176022	B3GALT6	2.03005	0.111689	0.0423517	0.140739	0.258878	6.43189e-23	7.0394e-22	14	16	16	D1	PNS. nerve, tibial (GTEx)	PrediXcan	0.998173	nerve_tibial	0.999981
264	ENSG00000198951	NAGA	-2.02822	-0.0738843	0.042538	0.280338	0.349143	1.49127e-31	2.60489e-30	87	103	103	D1	PNS. nerve, tibial (GTEx)	PrediXcan	0.998173	nerve_tibial	0.999981
265	ENSG00000136014	USP44	-2.02636	-0.178396	0.0427276	0.0392114	0.0734841	2.26858e-06	7.21303e-06	34	43	43	D1	PNS. nerve, tibial (GTEx)	PrediXcan	0.998173	nerve_tibial	0.999981
266	ENSG00000160753	RUSC1	2.02466	0.516412	0.042902	0.00859586	0.0265347	0.00510037	0.0115879	12	19	19	D1	PNS. nerve, tibial (GTEx)	PrediXcan	0.998173	nerve_tibial	0.999981
267	ENSG00000063176	SPHK2	2.02451	0.221651	0.0429173	0.0350197	0.0729002	1.54475e-06	4.98282e-06	26	38	38	D1	PNS. nerve, tibial (GTEx)	PrediXcan	0.998173	nerve_tibial	0.999981
268	ENSG00000164104	HMGB2	2.0243	0.567133	0.0429393	0.00975744	0.0110295	0.0696083	0.13625	3	5	5	D1	PNS. nerve, tibial (GTEx)	PrediXcan	0.998173	nerve_tibial	0.999981
269	ENSG00000137054	POLR1E	-2.01925	-0.639851	0.0434608	0.00364762	0.0208666	0.0119318	0.0260443	7	9	9	D1	PNS. nerve, tibial (GTEx)	PrediXcan	0.998173	nerve_tibial	0.999981
270	ENSG00000178538	CA8	-2.01848	-0.353291	0.0435413	0.0105126	0.014561	0.0393639	0.0804682	47	61	61	D1	PNS. nerve, tibial (GTEx)	PrediXcan	0.998173	nerve_tibial	0.999981
271	ENSG00000078687	TNRC6C	2.0182	0.151499	0.0435708	0.0594976	0.0665802	5.93848e-06	1.8188e-05	45	58	58	D1	PNS. nerve, tibial (GTEx)	PrediXcan	0.998173	nerve_tibial	0.999981
272	ENSG00000272734	ADIRF-AS1	-2.01707	-0.131609	0.0436878	0.066585	0.0549797	4.47793e-05	0.000125237	59	71	71	D1	PNS. nerve, tibial (GTEx)	PrediXcan	0.998173	nerve_tibial	0.999981
273	ENSG00000179833	SERTAD2	2.01673	0.291021	0.0437232	0.0170347	0.0913528	1.0295e-07	3.71613e-07	8	10	10	D1	PNS. nerve, tibial (GTEx)	PrediXcan	0.998173	nerve_tibial	0.999981
274	ENSG00000164307	ERAP1	2.01553	0.0964573	0.0438492	0.166643	0.347019	1.06668e-31	1.87728e-30	24	30	30	D1	PNS. nerve, tibial (GTEx)	PrediXcan	0.998173	nerve_tibial	0.999981
275	ENSG00000138400	MDH1B	-2.01441	-0.155738	0.043966	0.0413935	0.0660729	7.51108e-06	2.28447e-05	24	27	27	D1	PNS. nerve, tibial (GTEx)	PrediXcan	0.998173	nerve_tibial	0.999981
276	ENSG00000104998	IL27RA	-2.01344	-0.798344	0.0440681	0.00313839	0.0130438	0.0516421	0.103395	2	2	2	D1	PNS. nerve, tibial (GTEx)	PrediXcan	0.998173	nerve_tibial	0.999981
277	ENSG00000204147	ASAH2B	-2.01129	-0.144577	0.0442949	0.0729371	0.224696	1.8172e-18	1.52347e-17	35	45	45	D1	PNS. nerve, tibial (GTEx)	PrediXcan	0.998173	nerve_tibial	0.999981
278	ENSG00000100485	SOS2	2.01094	0.163828	0.0443317	0.0491742	0.115805	1.22436e-09	5.3004e-09	16	20	20	D1	PNS. nerve, tibial (GTEx)	PrediXcan	0.998173	nerve_tibial	0.999981
279	ENSG00000148935	GAS2	2.0106	0.190992	0.0443675	0.0386483	0.0373922	0.000860318	0.00211146	51	58	58	D1	PNS. nerve, tibial (GTEx)	PrediXcan	0.998173	nerve_tibial	0.999981
280	ENSG00000013588	GPRC5A	2.01053	0.317924	0.0443754	0.0163164	0.0364522	0.00104581	0.00254818	28	34	34	D1	PNS. nerve, tibial (GTEx)	PrediXcan	0.998173	nerve_tibial	0.999981
281	ENSG00000092445	TYRO3	2.00917	0.305823	0.0445188	0.0204141	0.0449751	0.000183091	0.000480772	17	21	21	D1	PNS. nerve, tibial (GTEx)	PrediXcan	0.998173	nerve_tibial	0.999981
282	ENSG00000104825	NFKBIB	2.00904	0.163437	0.0445329	0.0594354	0.0370717	0.000797069	0.0019638	29	34	34	D1	PNS. nerve, tibial (GTEx)	PrediXcan	0.998173	nerve_tibial	0.999981
283	ENSG00000125741	OPA3	-2.00862	-0.357501	0.0445773	0.0122404	0.0149506	0.036234	0.0743739	21	29	29	D1	PNS. nerve, tibial (GTEx)	PrediXcan	0.998173	nerve_tibial	0.999981
284	ENSG00000120306	CYSTM1	2.00792	0.224416	0.0446516	0.0299826	0.197291	1.74908e-16	1.27222e-15	42	48	48	D1	PNS. nerve, tibial (GTEx)	PrediXcan	0.998173	nerve_tibial	0.999981
285	ENSG00000196912	ANKRD36B	2.00695	0.11682	0.0447554	0.100047	0.492697	1.05913e-49	4.32577e-48	23	42	42	D1	PNS. nerve, tibial (GTEx)	PrediXcan	0.998173	nerve_tibial	0.999981
286	ENSG00000255561	FDXACB1	-2.00084	-0.926375	0.0454095	0.00186233	0.0200904	0.0145908	0.0315339	19	23	23	D1	PNS. nerve, tibial (GTEx)	PrediXcan	0.998173	nerve_tibial	0.999981
287	ENSG00000105996	HOXA2	1.99661	0.163084	0.0458673	0.0587209	0.155063	1.30856e-12	7.25716e-12	17	19	19	D1	PNS. nerve, tibial (GTEx)	PrediXcan	0.998173	nerve_tibial	0.999981
288	ENSG00000132305	IMMT	1.9959	0.23892	0.0459448	0.0249647	0.242621	2.99914e-20	2.82929e-19	26	41	41	D1	PNS. nerve, tibial (GTEx)	PrediXcan	0.998173	nerve_tibial	0.999981
289	ENSG00000158555	GDPD5	-1.99522	-0.1805	0.0460187	0.0593229	0.137547	2.84088e-11	1.41428e-10	30	40	40	D1	PNS. nerve, tibial (GTEx)	PrediXcan	0.998173	nerve_tibial	0.999981
290	ENSG00000150054	MPP7	1.99313	0.174124	0.0462467	0.0568449	0.108551	5.12645e-09	2.08405e-08	74	90	90	D1	PNS. nerve, tibial (GTEx)	PrediXcan	0.998173	nerve_tibial	0.999981
291	ENSG00000151690	MFSD6	1.99034	0.0840895	0.0465538	0.175213	0.341446	1.34352e-30	2.24064e-29	33	36	36	D1	PNS. nerve, tibial (GTEx)	PrediXcan	0.998173	nerve_tibial	0.999981
292	ENSG00000254206	NPIPB11	-1.98959	-0.414549	0.0466357	0.00836873	0.0232298	0.00813567	0.0180508	4	9	9	D1	PNS. nerve, tibial (GTEx)	PrediXcan	0.998173	nerve_tibial	0.999981
293	ENSG00000136156	ITM2B	1.98868	0.18063	0.0467369	0.0446692	0.0888148	1.76736e-07	6.24439e-07	20	25	25	D1	PNS. nerve, tibial (GTEx)	PrediXcan	0.998173	nerve_tibial	0.999981
294	ENSG00000272655	POLR2J4	-1.98764	-0.200916	0.0468519	0.0370308	0.124139	2.99832e-10	1.36463e-09	11	12	12	D1	PNS. nerve, tibial (GTEx)	PrediXcan	0.998173	nerve_tibial	0.999981
295	ENSG00000059377	TBXAS1	-1.98729	-0.458261	0.0468901	0.00764145	0.0149731	0.0368948	0.0756417	10	10	10	D1	PNS. nerve, tibial (GTEx)	PrediXcan	0.998173	nerve_tibial	0.999981
296	ENSG00000113141	IK	-1.9871	-0.127263	0.046911	0.0879348	0.211641	1.2207e-17	9.65598e-17	70	81	81	D1	PNS. nerve, tibial (GTEx)	PrediXcan	0.998173	nerve_tibial	0.999981
297	ENSG00000165152	TMEM246	-1.98585	-0.215477	0.0470497	0.0351887	0.114754	1.26807e-09	5.48115e-09	10	13	13	D1	PNS. nerve, tibial (GTEx)	PrediXcan	0.998173	nerve_tibial	0.999981
298	ENSG00000030110	BAK1	-1.98536	-0.125192	0.0471044	0.0894648	0.196709	2.66777e-16	1.92346e-15	16	23	23	D1	PNS. nerve, tibial (GTEx)	PrediXcan	0.998173	nerve_tibial	0.999981
299	ENSG00000176986	SEC24C	-1.98243	-0.297432	0.0474315	0.0153136	0.0507261	9.60322e-05	0.000259263	8	11	11	D1	PNS. nerve, tibial (GTEx)	PrediXcan	0.998173	nerve_tibial	0.999981
300	ENSG00000170892	TSEN34	1.98222	0.115641	0.0474541	0.0425035	0.162719	7.47662e-14	4.59386e-13	43	54	54	D1	PNS. nerve, tibial (GTEx)	PrediXcan	0.998173	nerve_tibial	0.999981
301	ENSG00000184584	TMEM173	1.98007	0.156119	0.0476958	0.0731905	0.146646	5.06649e-12	2.6824e-11	12	12	12	D1	PNS. nerve, tibial (GTEx)	PrediXcan	0.998173	nerve_tibial	0.999981
302	ENSG00000183605	SFXN4	-1.97998	-0.0579106	0.047706	0.413309	0.650143	3.01753e-80	6.30934e-78	9	13	13	D1	PNS. nerve, tibial (GTEx)	PrediXcan	0.998173	nerve_tibial	0.999981
303	ENSG00000147804	SLC39A4	-1.97977	-0.825084	0.0477295	0.0020523	0.0188585	0.017519	0.037515	4	5	5	D1	PNS. nerve, tibial (GTEx)	PrediXcan	0.998173	nerve_tibial	0.999981
304	ENSG00000168542	COL3A1	-1.97944	-0.242621	0.0477663	0.0290593	0.0463314	0.00019425	0.000509025	60	66	66	D1	PNS. nerve, tibial (GTEx)	PrediXcan	0.998173	nerve_tibial	0.999981
305	ENSG00000163482	STK36	1.97812	0.190284	0.0479147	0.05906	0.0301312	0.00244274	0.00572247	31	39	39	D1	PNS. nerve, tibial (GTEx)	PrediXcan	0.998173	nerve_tibial	0.999981
306	ENSG00000146426	TIAM2	1.97736	0.568506	0.0480013	0.00567774	0.0124514	0.055077	0.109692	5	5	5	D1	PNS. nerve, tibial (GTEx)	PrediXcan	0.998173	nerve_tibial	0.999981
307	ENSG00000117155	SSX2IP	1.97455	0.930714	0.048319	0.00167762	0.0120443	0.0600997	0.118867	40	47	47	D1	PNS. nerve, tibial (GTEx)	PrediXcan	0.998173	nerve_tibial	0.999981
308	ENSG00000173611	SCAI	1.97174	0.191447	0.0486389	0.0294289	0.0727802	2.22476e-06	7.07689e-06	19	26	26	D1	PNS. nerve, tibial (GTEx)	PrediXcan	0.998173	nerve_tibial	0.999981
309	ENSG00000197302	ZNF720	-1.96682	-0.146694	0.0492036	0.0678924	0.143911	8.01256e-12	4.17279e-11	66	76	76	D1	PNS. nerve, tibial (GTEx)	PrediXcan	0.998173	nerve_tibial	0.999981
310	ENSG00000004897	CDC27	1.96681	0.333371	0.0492051	0.0183161	0.0168021	0.0234163	0.0492624	19	19	19	D1	PNS. nerve, tibial (GTEx)	PrediXcan	0.998173	nerve_tibial	0.999981
311	ENSG00000130414	NDUFA10	-1.9663	-0.0887896	0.049264	0.207199	0.380889	2.12187e-34	4.22835e-33	65	77	77	D1	PNS. nerve, tibial (GTEx)	PrediXcan	0.998173	nerve_tibial	0.999981
312	ENSG00000181007	ZFP82	1.96629	0.203777	0.0492647	0.026867	0.0827818	4.07355e-07	1.39229e-06	18	19	19	D1	PNS. nerve, tibial (GTEx)	PrediXcan	0.998173	nerve_tibial	0.999981
313	ENSG00000185499	MUC1	1.96315	0.215724	0.0496284	0.0513665	0.0234448	0.00726203	0.0161868	43	52	52	D1	PNS. nerve, tibial (GTEx)	PrediXcan	0.998173	nerve_tibial	0.999981
314	ENSG00000090989	EXOC1	1.96198	0.204528	0.0497648	0.0250291	0.0726225	2.65474e-06	8.38564e-06	40	44	44	D1	PNS. nerve, tibial (GTEx)	PrediXcan	0.998173	nerve_tibial	0.999981
315	ENSG00000146833	TRIM4	-1.96172	-0.0715574	0.049795	0.293801	0.637098	8.15986e-79	1.5041e-76	114	141	141	D1	PNS. nerve, tibial (GTEx)	PrediXcan	0.998173	nerve_tibial	0.999981
316	ENSG00000105185	PDCD5	1.9616	0.209951	0.0498094	0.0378569	0.125876	2.71668e-10	1.2421e-09	24	34	34	D1	PNS. nerve, tibial (GTEx)	PrediXcan	0.998173	nerve_tibial	0.999981
317	ENSG00000116288	PARK7	-1.96034	-0.402395	0.0499563	0.00999466	0.0995796	1.79961e-08	6.92412e-08	32	46	46	D1	PNS. nerve, tibial (GTEx)	PrediXcan	0.998173	nerve_tibial	0.999981
318	ENSG00000144136	SLC20A1	1.95856	0.328828	0.0501643	0.0169757	0.0329402	0.00185577	0.00440561	45	53	53	D1	PNS. nerve, tibial (GTEx)	PrediXcan	0.998173	nerve_tibial	0.999981
319	ENSG00000132881	RSG1	1.95818	0.174234	0.0502089	0.0469535	0.13326	3.93749e-11	1.93545e-10	19	26	26	D1	PNS. nerve, tibial (GTEx)	PrediXcan	0.998173	nerve_tibial	0.999981
320	ENSG00000101605	MYOM1	-1.9581	-0.149338	0.0502185	0.0684252	0.0275668	0.00410855	0.00943088	53	64	64	D1	PNS. nerve, tibial (GTEx)	PrediXcan	0.998173	nerve_tibial	0.999981
321	ENSG00000154511	FAM69A	1.9573	0.102702	0.0503127	0.141856	0.193711	4.17576e-16	2.97549e-15	44	54	54	D1	PNS. nerve, tibial (GTEx)	PrediXcan	0.998173	nerve_tibial	0.999981
322	ENSG00000130803	ZNF317	-1.95325	-0.393265	0.0507895	0.0102369	0.0462267	0.000146556	0.000388994	38	45	45	D1	PNS. nerve, tibial (GTEx)	PrediXcan	0.998173	nerve_tibial	0.999981
323	ENSG00000173272	MZT2A	-1.94904	-0.0864937	0.051291	0.197968	0.328919	4.92389e-32	8.7983e-31	58	74	74	D1	PNS. nerve, tibial (GTEx)	PrediXcan	0.998173	nerve_tibial	0.999981
324	ENSG00000084234	APLP2	-1.94793	-0.348289	0.0514236	0.0269667	0.0383187	0.000641513	0.0015957	11	16	16	D1	PNS. nerve, tibial (GTEx)	PrediXcan	0.998173	nerve_tibial	0.999981
325	ENSG00000156795	WDYHV1	1.94767	0.107488	0.0514546	0.108187	0.266268	1.56265e-22	1.65466e-21	100	125	125	D1	PNS. nerve, tibial (GTEx)	PrediXcan	0.998173	nerve_tibial	0.999981
326	ENSG00000110906	KCTD10	-1.94577	-0.151209	0.0516821	0.0616186	0.158333	5.45066e-13	3.10526e-12	17	19	19	D1	PNS. nerve, tibial (GTEx)	PrediXcan	0.998173	nerve_tibial	0.999981
327	ENSG00000057252	SOAT1	-1.94542	-0.377152	0.0517241	0.00976852	0.0322071	0.00191792	0.00454391	31	42	42	D1	PNS. nerve, tibial (GTEx)	PrediXcan	0.998173	nerve_tibial	0.999981
328	ENSG00000198270	TMEM116	-1.94154	-0.0852329	0.0521932	0.14567	0.177323	1.46168e-14	9.41459e-14	87	98	98	D1	PNS. nerve, tibial (GTEx)	PrediXcan	0.998173	nerve_tibial	0.999981
329	ENSG00000269958	AL049840.4	1.94057	0.127362	0.0523105	0.0877876	0.176589	1.23552e-14	7.99093e-14	60	73	73	D1	PNS. nerve, tibial (GTEx)	PrediXcan	0.998173	nerve_tibial	0.999981
330	ENSG00000273117	AC144652.1	-1.93987	-0.388512	0.0523956	0.00985711	0.0431203	0.000313128	0.000805325	2	5	5	D1	PNS. nerve, tibial (GTEx)	PrediXcan	0.998173	nerve_tibial	0.999981
331	ENSG00000175643	RMI2	1.93867	0.102913	0.0525416	0.164111	0.501863	1.17907e-51	5.24367e-50	64	81	81	D1	PNS. nerve, tibial (GTEx)	PrediXcan	0.998173	nerve_tibial	0.999981
332	ENSG00000198346	ZNF813	-1.93761	-0.4046	0.0526709	0.0097664	0.0108499	0.0751378	0.146297	14	15	15	D1	PNS. nerve, tibial (GTEx)	PrediXcan	0.998173	nerve_tibial	0.999981
333	ENSG00000235531	MSC-AS1	1.937	0.429235	0.0527453	0.00632921	0.010542	0.0787224	0.152873	10	13	13	D1	PNS. nerve, tibial (GTEx)	PrediXcan	0.998173	nerve_tibial	0.999981
334	ENSG00000130518	KIAA1683	1.93629	0.103502	0.052832	0.133732	0.407454	4.68867e-38	1.12088e-36	25	32	32	D1	PNS. nerve, tibial (GTEx)	PrediXcan	0.998173	nerve_tibial	0.999981
335	ENSG00000186715	MST1L	-1.93595	-0.209964	0.0528737	0.0697099	0.459985	2.7427e-45	8.93546e-44	32	47	47	D1	PNS. nerve, tibial (GTEx)	PrediXcan	0.998173	nerve_tibial	0.999981
336	ENSG00000168884	TNIP2	1.93578	0.149242	0.0528949	0.0854594	0.0573074	3.23741e-05	9.17145e-05	52	61	61	D1	PNS. nerve, tibial (GTEx)	PrediXcan	0.998173	nerve_tibial	0.999981
337	ENSG00000183474	GTF2H2C	-1.93544	-0.148266	0.052936	0.0805689	0.0124952	0.0564014	0.112043	50	63	63	D1	PNS. nerve, tibial (GTEx)	PrediXcan	0.998173	nerve_tibial	0.999981
338	ENSG00000105341	DMAC2	1.93354	0.424005	0.05317	0.00874075	0.0858198	1.23071e-07	4.42121e-07	14	19	19	D1	PNS. nerve, tibial (GTEx)	PrediXcan	0.998173	nerve_tibial	0.999981
339	ENSG00000130158	DOCK6	1.93153	0.157123	0.0534181	0.0661311	0.0649082	8.64157e-06	2.60736e-05	66	84	84	D1	PNS. nerve, tibial (GTEx)	PrediXcan	0.998173	nerve_tibial	0.999981
340	ENSG00000136875	PRPF4	1.93099	0.0875506	0.0534841	0.187459	0.27928	1.04083e-23	1.19321e-22	64	70	70	D1	PNS. nerve, tibial (GTEx)	PrediXcan	0.998173	nerve_tibial	0.999981
341	ENSG00000233429	HOTAIRM1	-1.93087	-0.100692	0.0534997	0.243621	0.461426	1.56339e-45	5.15329e-44	27	33	33	D1	PNS. nerve, tibial (GTEx)	PrediXcan	0.998173	nerve_tibial	0.999981
342	ENSG00000104894	CD37	1.93022	0.227857	0.0535792	0.0255835	0.102194	1.19952e-08	4.70835e-08	13	18	18	D1	PNS. nerve, tibial (GTEx)	PrediXcan	0.998173	nerve_tibial	0.999981
343	ENSG00000127084	FGD3	-1.93022	-0.0945744	0.0535797	0.128895	0.222929	7.0967e-19	6.08804e-18	26	29	29	D1	PNS. nerve, tibial (GTEx)	PrediXcan	0.998173	nerve_tibial	0.999981
344	ENSG00000100239	PPP6R2	-1.92992	-0.240608	0.0536162	0.0252894	0.0677921	4.94514e-06	1.52524e-05	27	34	34	D1	PNS. nerve, tibial (GTEx)	PrediXcan	0.998173	nerve_tibial	0.999981
345	ENSG00000145996	CDKAL1	1.92943	0.133504	0.053677	0.0772771	0.0602237	1.94961e-05	5.67229e-05	55	67	67	D1	PNS. nerve, tibial (GTEx)	PrediXcan	0.998173	nerve_tibial	0.999981
346	ENSG00000078246	TULP3	1.92814	0.220497	0.0538374	0.0291171	0.137667	2.92535e-11	1.45272e-10	36	44	44	D1	PNS. nerve, tibial (GTEx)	PrediXcan	0.998173	nerve_tibial	0.999981
347	ENSG00000111605	CPSF6	-1.92758	-0.547971	0.0539074	0.00665082	0.0158064	0.0298068	0.0618521	20	23	23	D1	PNS. nerve, tibial (GTEx)	PrediXcan	0.998173	nerve_tibial	0.999981
348	ENSG00000170381	SEMA3E	-1.92732	-0.229113	0.05394	0.0281541	0.054101	5.28593e-05	0.000146635	20	23	23	D1	PNS. nerve, tibial (GTEx)	PrediXcan	0.998173	nerve_tibial	0.999981
349	ENSG00000109501	WFS1	1.92635	0.194265	0.0540608	0.0359012	0.0969124	2.16453e-08	8.27363e-08	8	11	11	D1	PNS. nerve, tibial (GTEx)	PrediXcan	0.998173	nerve_tibial	0.999981
350	ENSG00000143742	SRP9	1.92278	0.20623	0.0545083	0.0314067	0.0575558	3.21448e-05	9.11204e-05	7	9	9	D1	PNS. nerve, tibial (GTEx)	PrediXcan	0.998173	nerve_tibial	0.999981
351	ENSG00000101049	SGK2	1.92234	0.192326	0.0545629	0.0386595	0.0732474	2.39531e-06	7.59527e-06	32	36	36	D1	PNS. nerve, tibial (GTEx)	PrediXcan	0.998173	nerve_tibial	0.999981
352	ENSG00000135480	KRT7	-1.92213	-0.0806643	0.05459	0.203901	0.369835	3.4977e-33	6.57709e-32	32	36	36	D1	PNS. nerve, tibial (GTEx)	PrediXcan	0.998173	nerve_tibial	0.999981
353	ENSG00000185829	ARL17A	1.92027	0.162453	0.0548239	0.0783034	0.276275	9.22422e-24	1.06442e-22	46	70	70	D1	PNS. nerve, tibial (GTEx)	PrediXcan	0.998173	nerve_tibial	0.999981
354	ENSG00000064666	CNN2	-1.92003	-0.24662	0.0548536	0.0425379	0.0174597	0.0224281	0.047283	44	61	61	D1	PNS. nerve, tibial (GTEx)	PrediXcan	0.998173	nerve_tibial	0.999981
355	ENSG00000114988	LMAN2L	1.91938	0.188584	0.0549368	0.0462688	0.171164	6.30948e-14	3.90413e-13	56	69	69	D1	PNS. nerve, tibial (GTEx)	PrediXcan	0.998173	nerve_tibial	0.999981
356	ENSG00000088808	PPP1R13B	-1.91914	-0.252701	0.054967	0.0230937	0.0130033	0.0498316	0.0999986	28	40	40	D1	PNS. nerve, tibial (GTEx)	PrediXcan	0.998173	nerve_tibial	0.999981
357	ENSG00000133895	MEN1	1.91913	0.215234	0.054968	0.0369479	0.0536451	3.13516e-05	8.89978e-05	24	30	30	D1	PNS. nerve, tibial (GTEx)	PrediXcan	0.998173	nerve_tibial	0.999981
358	ENSG00000168803	ADAL	-1.91689	-0.0977473	0.0552517	0.138977	0.270172	1.40917e-22	1.50465e-21	46	53	53	D1	PNS. nerve, tibial (GTEx)	PrediXcan	0.998173	nerve_tibial	0.999981
359	ENSG00000115170	ACVR1	1.91661	0.151767	0.0552875	0.0423051	0.0147307	0.0374123	0.0766578	36	37	37	D1	PNS. nerve, tibial (GTEx)	PrediXcan	0.998173	nerve_tibial	0.999981
360	ENSG00000188227	ZNF793	1.9146	0.121692	0.0555441	0.109423	0.136475	3.72173e-11	1.8339e-10	63	72	72	D1	PNS. nerve, tibial (GTEx)	PrediXcan	0.998173	nerve_tibial	0.999981
361	ENSG00000154864	PIEZO2	1.9105	0.197003	0.0560685	0.0362713	0.126318	1.34372e-10	6.28729e-10	23	25	25	D1	PNS. nerve, tibial (GTEx)	PrediXcan	0.998173	nerve_tibial	0.999981
362	ENSG00000186889	TMEM17	1.909	0.104999	0.0562617	0.114343	0.161681	1.12318e-13	6.82333e-13	28	30	30	D1	PNS. nerve, tibial (GTEx)	PrediXcan	0.998173	nerve_tibial	0.999981
363	ENSG00000100330	MTMR3	1.90711	0.0921795	0.0565064	0.137637	0.380742	4.44578e-35	9.25422e-34	44	57	57	D1	PNS. nerve, tibial (GTEx)	PrediXcan	0.998173	nerve_tibial	0.999981
364	ENSG00000224389	C4B	-1.90571	-0.0830114	0.0566881	0.352679	0.22018	1.68753e-18	1.41815e-17	251	294	294	D1	PNS. nerve, tibial (GTEx)	PrediXcan	0.998173	nerve_tibial	0.999981
365	ENSG00000099814	CEP170B	1.90537	0.128665	0.0567315	0.0834016	0.210055	8.62082e-18	6.90109e-17	22	30	30	D1	PNS. nerve, tibial (GTEx)	PrediXcan	0.998173	nerve_tibial	0.999981
366	ENSG00000132394	EEFSEC	1.90247	0.273262	0.0571091	0.0142532	0.0638489	8.05084e-06	2.44122e-05	10	14	14	D1	PNS. nerve, tibial (GTEx)	PrediXcan	0.998173	nerve_tibial	0.999981
367	ENSG00000100564	PIGH	1.90146	0.312059	0.0572415	0.013233	0.0223789	0.0101979	0.0224063	12	15	15	D1	PNS. nerve, tibial (GTEx)	PrediXcan	0.998173	nerve_tibial	0.999981
368	ENSG00000169499	PLEKHA2	1.899	0.218444	0.0575649	0.0260227	0.0496076	8.48032e-05	0.000230056	28	37	37	D1	PNS. nerve, tibial (GTEx)	PrediXcan	0.998173	nerve_tibial	0.999981
369	ENSG00000133104	SPART	1.89892	0.279516	0.0575745	0.0152886	0.0995619	2.82019e-08	1.06433e-07	12	15	15	D1	PNS. nerve, tibial (GTEx)	PrediXcan	0.998173	nerve_tibial	0.999981
370	ENSG00000005882	PDK2	1.89876	0.0981021	0.0575959	0.160046	0.224533	6.8877e-19	5.91599e-18	24	28	28	D1	PNS. nerve, tibial (GTEx)	PrediXcan	0.998173	nerve_tibial	0.999981
371	ENSG00000119599	DCAF4	-1.89855	-0.0775019	0.0576233	0.211647	0.344804	1.33758e-30	2.23339e-29	61	71	71	D1	PNS. nerve, tibial (GTEx)	PrediXcan	0.998173	nerve_tibial	0.999981
372	ENSG00000132563	REEP2	-1.89653	-0.189436	0.0578898	0.0427712	0.094045	6.25684e-08	2.29997e-07	39	46	46	D1	PNS. nerve, tibial (GTEx)	PrediXcan	0.998173	nerve_tibial	0.999981
373	ENSG00000156170	NDUFAF6	-1.89484	-0.291217	0.0581142	0.0153544	0.0538743	5.19646e-05	0.000144238	29	43	43	D1	PNS. nerve, tibial (GTEx)	PrediXcan	0.998173	nerve_tibial	0.999981
374	ENSG00000145391	SETD7	-1.89436	-0.215449	0.0581778	0.0454969	0.0244196	0.00657205	0.0147521	50	56	56	D1	PNS. nerve, tibial (GTEx)	PrediXcan	0.998173	nerve_tibial	0.999981
375	ENSG00000124104	SNX21	-1.8926	-0.262736	0.0584117	0.0167385	0.038623	0.000653881	0.00162444	12	13	13	D1	PNS. nerve, tibial (GTEx)	PrediXcan	0.998173	nerve_tibial	0.999981
376	ENSG00000272686	AC006333.2	-1.89175	-0.122419	0.0585244	0.0773995	0.161231	3.15655e-13	1.84174e-12	29	35	35	D1	PNS. nerve, tibial (GTEx)	PrediXcan	0.998173	nerve_tibial	0.999981
377	ENSG00000055130	CUL1	1.8917	0.437362	0.0585308	0.00814225	0.0433017	0.000300315	0.00077365	8	9	9	D1	PNS. nerve, tibial (GTEx)	PrediXcan	0.998173	nerve_tibial	0.999981
378	ENSG00000111331	OAS3	1.89105	0.439972	0.0586179	0.0116073	0.0211384	0.0124876	0.0272109	11	13	13	D1	PNS. nerve, tibial (GTEx)	PrediXcan	0.998173	nerve_tibial	0.999981
379	ENSG00000168806	LCMT2	-1.88965	-0.291674	0.0588045	0.0198279	0.0387237	0.00070226	0.00173969	21	29	29	D1	PNS. nerve, tibial (GTEx)	PrediXcan	0.998173	nerve_tibial	0.999981
380	ENSG00000145247	OCIAD2	-1.88953	-0.276304	0.0588209	0.0168324	0.0524746	7.40074e-05	0.000201863	8	10	10	D1	PNS. nerve, tibial (GTEx)	PrediXcan	0.998173	nerve_tibial	0.999981
381	ENSG00000136824	SMC2	-1.88602	-0.191478	0.0592922	0.034414	0.0845974	1.74978e-07	6.18539e-07	14	18	18	D1	PNS. nerve, tibial (GTEx)	PrediXcan	0.998173	nerve_tibial	0.999981
382	ENSG00000123143	PKN1	-1.88591	-0.330687	0.059307	0.00935495	0.0132364	0.0469332	0.0946298	8	11	11	D1	PNS. nerve, tibial (GTEx)	PrediXcan	0.998173	nerve_tibial	0.999981
383	ENSG00000084764	MAPRE3	-1.88491	-0.331025	0.0594414	0.0120212	0.0316451	0.00230156	0.00541074	11	13	13	D1	PNS. nerve, tibial (GTEx)	PrediXcan	0.998173	nerve_tibial	0.999981
384	ENSG00000135842	FAM129A	1.88373	0.296663	0.0596009	0.011497	0.0397285	0.000535312	0.00133986	9	11	11	D1	PNS. nerve, tibial (GTEx)	PrediXcan	0.998173	nerve_tibial	0.999981
385	ENSG00000112531	QKI	1.88293	0.199528	0.05971	0.0361035	0.0185475	0.0179871	0.0384939	57	75	75	D1	PNS. nerve, tibial (GTEx)	PrediXcan	0.998173	nerve_tibial	0.999981
386	ENSG00000196562	SULF2	-1.87869	-0.258303	0.0602872	0.0191322	0.0613612	1.60928e-05	4.7253e-05	25	31	31	D1	PNS. nerve, tibial (GTEx)	PrediXcan	0.998173	nerve_tibial	0.999981
387	ENSG00000101639	CEP192	-1.8782	-0.073686	0.0603535	0.221046	0.711767	1.12205e-100	2.6198e-97	46	67	67	D1	PNS. nerve, tibial (GTEx)	PrediXcan	0.998173	nerve_tibial	0.999981
388	ENSG00000189306	RRP7A	1.87542	0.0899901	0.0607352	0.191812	0.386539	2.50339e-35	5.27369e-34	47	56	56	D1	PNS. nerve, tibial (GTEx)	PrediXcan	0.998173	nerve_tibial	0.999981
389	ENSG00000134107	BHLHE40	1.87307	0.714793	0.0610587	0.00225849	0.0277144	0.00407067	0.00934547	2	4	4	D1	PNS. nerve, tibial (GTEx)	PrediXcan	0.998173	nerve_tibial	0.999981
390	ENSG00000258366	RTEL1	-1.8721	-0.272587	0.0611923	0.0285181	0.037958	0.000762982	0.00188279	28	35	35	D1	PNS. nerve, tibial (GTEx)	PrediXcan	0.998173	nerve_tibial	0.999981
391	ENSG00000117597	DIEXF	-1.87168	-0.129879	0.0612514	0.0930335	0.0204112	0.0142906	0.0309376	83	105	105	D1	PNS. nerve, tibial (GTEx)	PrediXcan	0.998173	nerve_tibial	0.999981
392	ENSG00000129667	RHBDF2	1.8706	0.236799	0.0614007	0.0195455	0.101973	1.582e-08	6.13572e-08	20	27	27	D1	PNS. nerve, tibial (GTEx)	PrediXcan	0.998173	nerve_tibial	0.999981
393	ENSG00000102924	CBLN1	-1.8682	-0.144971	0.0617345	0.062619	0.141567	1.70135e-11	8.6356e-11	37	45	45	D1	PNS. nerve, tibial (GTEx)	PrediXcan	0.998173	nerve_tibial	0.999981
394	ENSG00000154319	FAM167A	1.86816	0.228253	0.0617401	0.0434112	0.043788	0.000270245	0.000699272	37	54	54	D1	PNS. nerve, tibial (GTEx)	PrediXcan	0.998173	nerve_tibial	0.999981
395	ENSG00000175390	EIF3F	-1.8619	-0.111941	0.0626166	0.100967	0.162301	1.62626e-13	9.71529e-13	31	37	37	D1	PNS. nerve, tibial (GTEx)	PrediXcan	0.998173	nerve_tibial	0.999981
396	ENSG00000111057	KRT18	1.86168	0.150853	0.0626489	0.0396488	0.0822587	5.39848e-07	1.82278e-06	26	34	34	D1	PNS. nerve, tibial (GTEx)	PrediXcan	0.998173	nerve_tibial	0.999981
397	ENSG00000123124	WWP1	1.85838	0.367108	0.0631145	0.012055	0.0131495	0.0497532	0.0999179	20	24	24	D1	PNS. nerve, tibial (GTEx)	PrediXcan	0.998173	nerve_tibial	0.999981
398	ENSG00000104450	SPAG1	1.85707	0.199714	0.0633012	0.0296608	0.145501	8.79311e-12	4.55389e-11	20	28	28	D1	PNS. nerve, tibial (GTEx)	PrediXcan	0.998173	nerve_tibial	0.999981
399	ENSG00000126777	KTN1	-1.85697	-0.335605	0.0633161	0.0143288	0.0164358	0.0265795	0.0555751	35	39	39	D1	PNS. nerve, tibial (GTEx)	PrediXcan	0.998173	nerve_tibial	0.999981
400	ENSG00000142207	URB1	1.85648	0.119572	0.0633853	0.0816168	0.240838	5.57288e-20	5.16681e-19	45	57	57	D1	PNS. nerve, tibial (GTEx)	PrediXcan	0.998173	nerve_tibial	0.999981
401	ENSG00000170502	NUDT9	-1.85607	-0.235081	0.0634437	0.0236358	0.0940193	3.79183e-08	1.41615e-07	16	22	22	D1	PNS. nerve, tibial (GTEx)	PrediXcan	0.998173	nerve_tibial	0.999981
402	ENSG00000067533	RRP15	-1.85606	-0.126967	0.0634447	0.0610048	0.241375	5.2268e-20	4.85881e-19	31	36	36	D1	PNS. nerve, tibial (GTEx)	PrediXcan	0.998173	nerve_tibial	0.999981
403	ENSG00000224287	MSL3P1	1.85576	0.20587	0.0634878	0.0270593	0.111556	3.24574e-09	1.34805e-08	24	28	28	D1	PNS. nerve, tibial (GTEx)	PrediXcan	0.998173	nerve_tibial	0.999981
404	ENSG00000138468	SENP7	1.8556	0.140921	0.0635111	0.0629171	0.277122	2.57218e-23	2.8827e-22	38	53	53	D1	PNS. nerve, tibial (GTEx)	PrediXcan	0.998173	nerve_tibial	0.999981
405	ENSG00000099940	SNAP29	1.85383	0.105934	0.0637629	0.139169	0.43571	1.69028e-41	4.62482e-40	83	98	98	D1	PNS. nerve, tibial (GTEx)	PrediXcan	0.998173	nerve_tibial	0.999981
406	ENSG00000171867	PRNP	-1.85334	-0.099431	0.063834	0.120432	0.222655	2.02438e-18	1.6921e-17	38	43	43	D1	PNS. nerve, tibial (GTEx)	PrediXcan	0.998173	nerve_tibial	0.999981
407	ENSG00000136895	GARNL3	-1.85073	-0.322623	0.0642086	0.0132875	0.0750395	1.29222e-06	4.20993e-06	4	7	7	D1	PNS. nerve, tibial (GTEx)	PrediXcan	0.998173	nerve_tibial	0.999981
408	ENSG00000090238	YPEL3	-1.85021	-0.0817181	0.0642831	0.184223	0.444297	6.56701e-43	1.91262e-41	27	34	34	D1	PNS. nerve, tibial (GTEx)	PrediXcan	0.998173	nerve_tibial	0.999981
409	ENSG00000137161	CNPY3	1.84853	0.391833	0.0645253	0.00850316	0.0114329	0.0671841	0.132022	10	15	15	D1	PNS. nerve, tibial (GTEx)	PrediXcan	0.998173	nerve_tibial	0.999981
410	ENSG00000104047	DTWD1	1.84853	0.249337	0.0645257	0.020293	0.0263901	0.00509826	0.011585	104	115	115	D1	PNS. nerve, tibial (GTEx)	PrediXcan	0.998173	nerve_tibial	0.999981
411	ENSG00000144451	SPAG16	-1.84782	-0.20705	0.0646282	0.0323888	0.0657709	8.19554e-06	2.48294e-05	20	28	28	D1	PNS. nerve, tibial (GTEx)	PrediXcan	0.998173	nerve_tibial	0.999981
412	ENSG00000111678	C12orf57	1.84721	0.104588	0.0647165	0.178341	0.148543	4.22547e-12	2.25246e-11	103	111	111	D1	PNS. nerve, tibial (GTEx)	PrediXcan	0.998173	nerve_tibial	0.999981
413	ENSG00000107554	DNMBP	1.84674	0.178773	0.0647844	0.0405496	0.11418	2.16871e-09	9.15657e-09	10	11	11	D1	PNS. nerve, tibial (GTEx)	PrediXcan	0.998173	nerve_tibial	0.999981
414	ENSG00000100418	DESI1	-1.84542	-0.0982359	0.064976	0.203895	0.3599	2.29473e-33	4.35595e-32	34	43	43	D1	PNS. nerve, tibial (GTEx)	PrediXcan	0.998173	nerve_tibial	0.999981
415	ENSG00000126215	XRCC3	1.84489	0.12644	0.065053	0.0907909	0.148462	4.65938e-12	2.47341e-11	66	81	81	D1	PNS. nerve, tibial (GTEx)	PrediXcan	0.998173	nerve_tibial	0.999981
416	ENSG00000010361	FUZ	-1.84473	-0.0938106	0.0650771	0.156317	0.0465834	0.000122612	0.000328177	88	106	106	D1	PNS. nerve, tibial (GTEx)	PrediXcan	0.998173	nerve_tibial	0.999981
417	ENSG00000165646	SLC18A2	-1.84429	-0.123139	0.0651403	0.0831451	0.221004	3.88137e-18	3.17977e-17	14	17	17	D1	PNS. nerve, tibial (GTEx)	PrediXcan	0.998173	nerve_tibial	0.999981
418	ENSG00000183250	LINC01547	1.84246	0.200477	0.0654086	0.041593	0.0605266	1.40268e-05	4.14472e-05	38	50	50	D1	PNS. nerve, tibial (GTEx)	PrediXcan	0.998173	nerve_tibial	0.999981
419	ENSG00000164002	EXO5	1.84191	0.169859	0.0654889	0.0342688	0.155142	5.03033e-13	2.87515e-12	14	16	16	D1	PNS. nerve, tibial (GTEx)	PrediXcan	0.998173	nerve_tibial	0.999981
420	ENSG00000138767	CNOT6L	-1.84036	-0.0808769	0.0657158	0.221744	0.267152	1.68103e-22	1.77598e-21	146	179	179	D1	PNS. nerve, tibial (GTEx)	PrediXcan	0.998173	nerve_tibial	0.999981
421	ENSG00000076242	MLH1	1.83755	0.144318	0.0661291	0.0701235	0.0414654	0.000431916	0.00109254	61	73	73	D1	PNS. nerve, tibial (GTEx)	PrediXcan	0.998173	nerve_tibial	0.999981
422	ENSG00000272523	LINC01023	1.83312	0.222716	0.0667851	0.029663	0.0305472	0.00263069	0.00614223	31	35	35	D1	PNS. nerve, tibial (GTEx)	PrediXcan	0.998173	nerve_tibial	0.999981
423	ENSG00000165025	SYK	-1.83095	-0.107415	0.0671083	0.0981189	0.304143	5.0918e-26	6.6852e-25	36	41	41	D1	PNS. nerve, tibial (GTEx)	PrediXcan	0.998173	nerve_tibial	0.999981
424	ENSG00000125388	GRK4	-1.83053	-0.0853525	0.0671712	0.15913	0.402629	2.86154e-37	6.58249e-36	35	46	46	D1	PNS. nerve, tibial (GTEx)	PrediXcan	0.998173	nerve_tibial	0.999981
425	ENSG00000023608	SNAPC1	-1.83022	-0.116176	0.0672174	0.0931353	0.160706	8.46829e-14	5.18792e-13	33	38	38	D1	PNS. nerve, tibial (GTEx)	PrediXcan	0.998173	nerve_tibial	0.999981
426	ENSG00000100325	ASCC2	1.82964	0.145612	0.0673034	0.0647982	0.0940158	7.11105e-08	2.60101e-07	104	113	113	D1	PNS. nerve, tibial (GTEx)	PrediXcan	0.998173	nerve_tibial	0.999981
427	ENSG00000130856	ZNF236	-1.82955	-0.128689	0.0673169	0.0683401	0.14601	1.64046e-12	9.03706e-12	52	61	61	D1	PNS. nerve, tibial (GTEx)	PrediXcan	0.998173	nerve_tibial	0.999981
428	ENSG00000267280	TBX2-AS1	1.82884	0.143011	0.0674235	0.0555782	0.0852959	2.28003e-07	7.97525e-07	27	33	33	D1	PNS. nerve, tibial (GTEx)	PrediXcan	0.998173	nerve_tibial	0.999981
429	ENSG00000188211	NCR3LG1	1.82832	0.212874	0.0675023	0.0276549	0.169041	2.65208e-14	1.67055e-13	5	8	8	D1	PNS. nerve, tibial (GTEx)	PrediXcan	0.998173	nerve_tibial	0.999981
430	ENSG00000171316	CHD7	-1.82736	-0.31912	0.0676459	0.0157697	0.0124011	0.0542999	0.108283	15	16	16	D1	PNS. nerve, tibial (GTEx)	PrediXcan	0.998173	nerve_tibial	0.999981
431	ENSG00000096696	DSP	-1.82598	-0.14261	0.0678532	0.0571068	0.317423	1.81426e-27	2.55952e-26	30	41	41	D1	PNS. nerve, tibial (GTEx)	PrediXcan	0.998173	nerve_tibial	0.999981
432	ENSG00000198105	ZNF248	1.82393	0.208687	0.0681634	0.0319955	0.0357569	0.000993205	0.00242316	97	119	119	D1	PNS. nerve, tibial (GTEx)	PrediXcan	0.998173	nerve_tibial	0.999981
433	ENSG00000071626	DAZAP1	1.82372	0.296478	0.0681952	0.0360384	0.07306	2.41526e-06	7.65505e-06	25	35	35	D1	PNS. nerve, tibial (GTEx)	PrediXcan	0.998173	nerve_tibial	0.999981
434	ENSG00000163382	NAXE	-1.82339	-0.226747	0.0682448	0.0373052	0.117734	5.29107e-10	2.36738e-09	11	16	16	D1	PNS. nerve, tibial (GTEx)	PrediXcan	0.998173	nerve_tibial	0.999981
435	ENSG00000141349	G6PC3	-1.8204	-0.174735	0.0686979	0.0406409	0.211971	2.24269e-17	1.74253e-16	19	26	26	D1	PNS. nerve, tibial (GTEx)	PrediXcan	0.998173	nerve_tibial	0.999981
436	ENSG00000120051	CFAP58	1.82038	0.281623	0.0687014	0.0162789	0.118499	4.40438e-10	1.98077e-09	14	22	22	D1	PNS. nerve, tibial (GTEx)	PrediXcan	0.998173	nerve_tibial	0.999981
437	ENSG00000220804	LINC01881	-1.82037	-0.301333	0.0687025	0.0402171	0.188897	8.21263e-16	5.73247e-15	28	37	37	D1	PNS. nerve, tibial (GTEx)	PrediXcan	0.998173	nerve_tibial	0.999981
438	ENSG00000101294	HM13	-1.81987	-0.398317	0.0687791	0.00807449	0.0129598	0.0510657	0.102314	14	17	17	D1	PNS. nerve, tibial (GTEx)	PrediXcan	0.998173	nerve_tibial	0.999981
439	ENSG00000187735	TCEA1	1.81925	0.174704	0.0688738	0.062317	0.0143381	0.039051	0.0798636	46	59	59	D1	PNS. nerve, tibial (GTEx)	PrediXcan	0.998173	nerve_tibial	0.999981
440	ENSG00000160213	CSTB	1.81691	0.0801437	0.0692305	0.190467	0.300212	8.17206e-27	1.11581e-25	33	38	38	D1	PNS. nerve, tibial (GTEx)	PrediXcan	0.998173	nerve_tibial	0.999981
441	ENSG00000130529	TRPM4	1.81612	0.287363	0.0693515	0.0199887	0.188302	2.21098e-15	1.50066e-14	11	14	14	D1	PNS. nerve, tibial (GTEx)	PrediXcan	0.998173	nerve_tibial	0.999981
442	ENSG00000131401	NAPSB	-1.81539	-0.123961	0.0694644	0.0898751	0.363399	1.23731e-32	2.27473e-31	17	24	24	D1	PNS. nerve, tibial (GTEx)	PrediXcan	0.998173	nerve_tibial	0.999981
443	ENSG00000241978	AKAP2	-1.81524	-0.602634	0.0694874	0.00401902	0.0623697	1.09902e-05	3.28277e-05	15	18	18	D1	PNS. nerve, tibial (GTEx)	PrediXcan	0.998173	nerve_tibial	0.999981
444	ENSG00000013364	MVP	-1.81521	-0.146903	0.0694913	0.0541214	0.113929	2.36942e-09	9.96795e-09	19	22	22	D1	PNS. nerve, tibial (GTEx)	PrediXcan	0.998173	nerve_tibial	0.999981
445	ENSG00000103245	NARFL	1.81407	0.0838476	0.0696668	0.15543	0.373373	4.38955e-34	8.60045e-33	41	50	50	D1	PNS. nerve, tibial (GTEx)	PrediXcan	0.998173	nerve_tibial	0.999981
446	ENSG00000147364	FBXO25	-1.81393	-0.31322	0.0696886	0.0201231	0.135077	2.83696e-11	1.41283e-10	18	25	25	D1	PNS. nerve, tibial (GTEx)	PrediXcan	0.998173	nerve_tibial	0.999981
447	ENSG00000109171	SLAIN2	-1.81288	-0.354333	0.0698506	0.00904713	0.0345429	0.00115187	0.0027942	25	29	29	D1	PNS. nerve, tibial (GTEx)	PrediXcan	0.998173	nerve_tibial	0.999981
448	ENSG00000101109	STK4	1.81245	0.552789	0.0699162	0.00432758	0.0238958	0.00764622	0.0170052	6	6	6	D1	PNS. nerve, tibial (GTEx)	PrediXcan	0.998173	nerve_tibial	0.999981
449	ENSG00000228672	PROB1	1.81215	0.197121	0.0699627	0.0285942	0.113264	2.36843e-09	9.96674e-09	4	5	5	D1	PNS. nerve, tibial (GTEx)	PrediXcan	0.998173	nerve_tibial	0.999981
450	ENSG00000224383	PRR29	-1.8109	-0.377157	0.0701567	0.011726	0.0677447	5.83067e-06	1.78735e-05	2	3	3	D1	PNS. nerve, tibial (GTEx)	PrediXcan	0.998173	nerve_tibial	0.999981
451	ENSG00000162998	FRZB	-1.81086	-0.0733123	0.0701623	0.22914	0.390137	6.80807e-36	1.4741e-34	12	13	13	D1	PNS. nerve, tibial (GTEx)	PrediXcan	0.998173	nerve_tibial	0.999981
452	ENSG00000172650	AGAP5	-1.81022	-0.196607	0.0702621	0.0300279	0.104061	7.61387e-09	3.0475e-08	19	25	25	D1	PNS. nerve, tibial (GTEx)	PrediXcan	0.998173	nerve_tibial	0.999981
453	ENSG00000122692	SMU1	-1.808	-0.161072	0.0706067	0.0521853	0.108782	5.56042e-09	2.24938e-08	64	74	74	D1	PNS. nerve, tibial (GTEx)	PrediXcan	0.998173	nerve_tibial	0.999981
454	ENSG00000093010	COMT	1.80744	0.0769432	0.0706937	0.210592	0.24178	4.25214e-20	3.97121e-19	64	74	74	D1	PNS. nerve, tibial (GTEx)	PrediXcan	0.998173	nerve_tibial	0.999981
455	ENSG00000179397	CATSPERE	1.80658	0.273621	0.0708279	0.0154698	0.0504718	8.63741e-05	0.000234136	12	17	17	D1	PNS. nerve, tibial (GTEx)	PrediXcan	0.998173	nerve_tibial	0.999981
456	ENSG00000173273	TNKS	1.80532	0.219014	0.0710244	0.0209641	0.0443636	0.00027343	0.000707385	17	18	18	D1	PNS. nerve, tibial (GTEx)	PrediXcan	0.998173	nerve_tibial	0.999981
457	ENSG00000146223	RPL7L1	-1.80517	-0.153682	0.0710485	0.0464907	0.128413	1.67943e-10	7.80337e-10	20	21	21	D1	PNS. nerve, tibial (GTEx)	PrediXcan	0.998173	nerve_tibial	0.999981
458	ENSG00000137955	RABGGTB	1.80427	0.185734	0.0711889	0.0415152	0.0739275	2.20963e-06	7.03195e-06	39	41	41	D1	PNS. nerve, tibial (GTEx)	PrediXcan	0.998173	nerve_tibial	0.999981
459	ENSG00000138028	CGREF1	-1.8032	-0.443211	0.0713562	0.00636626	0.024946	0.00645418	0.0145108	6	8	8	D1	PNS. nerve, tibial (GTEx)	PrediXcan	0.998173	nerve_tibial	0.999981
460	ENSG00000065357	DGKA	1.80287	0.122127	0.0714094	0.0938356	0.10398	1.27455e-08	4.99028e-08	37	47	47	D1	PNS. nerve, tibial (GTEx)	PrediXcan	0.998173	nerve_tibial	0.999981
461	ENSG00000146918	NCAPG2	-1.80199	-0.131234	0.0715474	0.0714956	0.131825	4.92666e-11	2.39894e-10	12	14	14	D1	PNS. nerve, tibial (GTEx)	PrediXcan	0.998173	nerve_tibial	0.999981
462	ENSG00000196072	BLOC1S2	-1.80118	-0.0739867	0.0716748	0.223411	0.475565	2.20946e-47	8.23199e-46	60	70	70	D1	PNS. nerve, tibial (GTEx)	PrediXcan	0.998173	nerve_tibial	0.999981
463	ENSG00000180155	LYNX1	-1.79987	-0.0747405	0.0718817	0.190651	0.579524	6.63072e-66	5.56226e-64	29	41	41	D1	PNS. nerve, tibial (GTEx)	PrediXcan	0.998173	nerve_tibial	0.999981
464	ENSG00000118997	DNAH7	-1.79904	-0.0966905	0.0720129	0.125987	0.193829	6.22648e-16	4.38987e-15	62	69	69	D1	PNS. nerve, tibial (GTEx)	PrediXcan	0.998173	nerve_tibial	0.999981
465	ENSG00000232630	PRPS1P2	-1.79888	-0.16734	0.0720371	0.0402879	0.0880034	2.04058e-07	7.16814e-07	40	50	50	D1	PNS. nerve, tibial (GTEx)	PrediXcan	0.998173	nerve_tibial	0.999981
466	ENSG00000008018	PSMB1	-1.79872	-0.150892	0.0720625	0.0691744	0.160366	5.80561e-13	3.30344e-12	28	37	37	D1	PNS. nerve, tibial (GTEx)	PrediXcan	0.998173	nerve_tibial	0.999981
467	ENSG00000185015	CA13	-1.79712	-0.152113	0.0723163	0.0493541	0.156499	5.47583e-13	3.11833e-12	47	59	59	D1	PNS. nerve, tibial (GTEx)	PrediXcan	0.998173	nerve_tibial	0.999981
468	ENSG00000020922	MRE11	1.79698	0.0504353	0.0723386	0.484055	0.608666	6.73373e-71	7.7961e-69	32	34	34	D1	PNS. nerve, tibial (GTEx)	PrediXcan	0.998173	nerve_tibial	0.999981
469	ENSG00000101363	MANBAL	1.79638	0.091943	0.0724336	0.136713	0.237526	1.33439e-19	1.19907e-18	25	28	28	D1	PNS. nerve, tibial (GTEx)	PrediXcan	0.998173	nerve_tibial	0.999981
470	ENSG00000099968	BCL2L13	-1.7947	-0.137768	0.0727014	0.0623329	0.100404	1.28831e-08	5.03991e-08	38	48	48	D1	PNS. nerve, tibial (GTEx)	PrediXcan	0.998173	nerve_tibial	0.999981
471	ENSG00000204371	EHMT2	1.79458	0.711633	0.0727207	0.00290695	0.0138415	0.0449425	0.0909798	10	12	12	D1	PNS. nerve, tibial (GTEx)	PrediXcan	0.998173	nerve_tibial	0.999981
472	ENSG00000150093	ITGB1	1.79452	0.187188	0.0727309	0.0319215	0.0378304	0.000634203	0.00157863	49	65	65	D1	PNS. nerve, tibial (GTEx)	PrediXcan	0.998173	nerve_tibial	0.999981
473	ENSG00000108352	RAPGEFL1	-1.79419	-0.162348	0.0727832	0.0444924	0.0779893	4.48954e-07	1.52841e-06	9	10	10	D1	PNS. nerve, tibial (GTEx)	PrediXcan	0.998173	nerve_tibial	0.999981
474	ENSG00000173137	ADCK5	1.79405	0.284963	0.0728045	0.0160129	0.0408402	0.000479542	0.00120587	14	19	19	D1	PNS. nerve, tibial (GTEx)	PrediXcan	0.998173	nerve_tibial	0.999981
475	ENSG00000070444	MNT	1.79395	0.303212	0.0728211	0.0204467	0.0513619	7.30407e-05	0.000199537	28	38	38	D1	PNS. nerve, tibial (GTEx)	PrediXcan	0.998173	nerve_tibial	0.999981
476	ENSG00000158941	CCAR2	1.79296	0.13898	0.0729785	0.0654888	0.103082	1.27183e-08	4.98241e-08	23	33	33	D1	PNS. nerve, tibial (GTEx)	PrediXcan	0.998173	nerve_tibial	0.999981
477	ENSG00000163348	PYGO2	1.79257	0.549711	0.0730414	0.00758846	0.0558824	2.79384e-05	7.99732e-05	2	3	3	D1	PNS. nerve, tibial (GTEx)	PrediXcan	0.998173	nerve_tibial	0.999981
478	ENSG00000130544	ZNF557	-1.79211	-0.182603	0.0731151	0.0561186	0.028457	0.00348642	0.00806628	71	92	92	D1	PNS. nerve, tibial (GTEx)	PrediXcan	0.998173	nerve_tibial	0.999981
479	ENSG00000108599	AKAP10	-1.79176	-0.204118	0.0731711	0.0314257	0.0662994	4.56586e-06	1.4148e-05	32	44	44	D1	PNS. nerve, tibial (GTEx)	PrediXcan	0.998173	nerve_tibial	0.999981
480	ENSG00000111196	MAGOHB	-1.79168	-0.511986	0.0731835	0.0070674	0.0136503	0.0451384	0.0913264	18	24	24	D1	PNS. nerve, tibial (GTEx)	PrediXcan	0.998173	nerve_tibial	0.999981
481	ENSG00000173214	MFSD4B	-1.79155	-0.158574	0.0732055	0.045173	0.158728	4.7406e-13	2.71731e-12	43	56	56	D1	PNS. nerve, tibial (GTEx)	PrediXcan	0.998173	nerve_tibial	0.999981
482	ENSG00000065060	UHRF1BP1	-1.79133	-0.0992212	0.073241	0.113901	0.291381	6.50616e-25	7.98815e-24	97	121	121	D1	PNS. nerve, tibial (GTEx)	PrediXcan	0.998173	nerve_tibial	0.999981
483	ENSG00000162688	AGL	1.79131	0.405629	0.073243	0.00659025	0.07365	2.07155e-06	6.60755e-06	14	25	25	D1	PNS. nerve, tibial (GTEx)	PrediXcan	0.998173	nerve_tibial	0.999981
484	ENSG00000131236	CAP1	-1.79089	-0.15999	0.0733103	0.0552999	0.143576	1.24785e-11	6.39865e-11	107	117	117	D1	PNS. nerve, tibial (GTEx)	PrediXcan	0.998173	nerve_tibial	0.999981
485	ENSG00000099338	CATSPERG	-1.78917	-0.111304	0.0735878	0.061451	0.154719	3.78733e-13	2.19514e-12	56	66	66	D1	PNS. nerve, tibial (GTEx)	PrediXcan	0.998173	nerve_tibial	0.999981
486	ENSG00000173852	DPY19L1	-1.78903	-0.259272	0.0736101	0.0220823	0.0380621	0.000737479	0.00182211	27	36	36	D1	PNS. nerve, tibial (GTEx)	PrediXcan	0.998173	nerve_tibial	0.999981
487	ENSG00000163702	IL17RC	1.78722	0.126333	0.073902	0.0768899	0.097947	3.96973e-08	1.47904e-07	60	71	71	D1	PNS. nerve, tibial (GTEx)	PrediXcan	0.998173	nerve_tibial	0.999981
488	ENSG00000166833	NAV2	-1.78186	-0.176642	0.0747719	0.162195	0.236916	3.13536e-20	2.95382e-19	29	35	35	D1	PNS. nerve, tibial (GTEx)	PrediXcan	0.998173	nerve_tibial	0.999981
489	ENSG00000171853	TRAPPC12	1.78172	0.0819755	0.0747944	0.168127	0.279885	1.49231e-23	1.69414e-22	24	25	25	D1	PNS. nerve, tibial (GTEx)	PrediXcan	0.998173	nerve_tibial	0.999981
490	ENSG00000115364	MRPL19	-1.78157	-0.106317	0.0748193	0.110724	0.367366	1.62917e-33	3.10517e-32	40	50	50	D1	PNS. nerve, tibial (GTEx)	PrediXcan	0.998173	nerve_tibial	0.999981
491	ENSG00000173905	GOLIM4	1.78084	0.139807	0.0749384	0.0572835	0.0369382	0.000924075	0.0022608	72	90	90	D1	PNS. nerve, tibial (GTEx)	PrediXcan	0.998173	nerve_tibial	0.999981
492	ENSG00000158195	WASF2	-1.77969	-0.287543	0.0751265	0.0150701	0.0483309	0.000124395	0.000332694	16	22	22	D1	PNS. nerve, tibial (GTEx)	PrediXcan	0.998173	nerve_tibial	0.999981
493	ENSG00000137288	UQCC2	1.77874	0.25108	0.075283	0.0195149	0.0502589	8.406e-05	0.000228172	24	31	31	D1	PNS. nerve, tibial (GTEx)	PrediXcan	0.998173	nerve_tibial	0.999981
494	ENSG00000162066	AMDHD2	1.77573	0.209456	0.0757769	0.0465271	0.110509	1.55095e-09	6.6282e-09	20	25	25	D1	PNS. nerve, tibial (GTEx)	PrediXcan	0.998173	nerve_tibial	0.999981
495	ENSG00000099995	SF3A1	-1.77506	-0.172055	0.0758874	0.04813	0.0220026	0.0111414	0.0243723	78	89	89	D1	PNS. nerve, tibial (GTEx)	PrediXcan	0.998173	nerve_tibial	0.999981
496	ENSG00000169567	HINT1	-1.77361	-0.258348	0.0761276	0.0184035	0.0500951	8.88709e-05	0.000240532	13	15	15	D1	PNS. nerve, tibial (GTEx)	PrediXcan	0.998173	nerve_tibial	0.999981
497	ENSG00000243317	C7orf73	-1.77198	-0.0885768	0.0763979	0.15608	0.283649	3.91441e-24	4.60656e-23	41	47	47	D1	PNS. nerve, tibial (GTEx)	PrediXcan	0.998173	nerve_tibial	0.999981
498	ENSG00000113721	PDGFRB	1.77184	0.244591	0.0764212	0.0244707	0.0151823	0.0321162	0.0663691	24	28	28	D1	PNS. nerve, tibial (GTEx)	PrediXcan	0.998173	nerve_tibial	0.999981
499	ENSG00000167397	VKORC1	1.77181	0.18608	0.0764263	0.0373824	0.0608167	1.55058e-05	4.56441e-05	64	75	75	D1	PNS. nerve, tibial (GTEx)	PrediXcan	0.998173	nerve_tibial	0.999981
500	ENSG00000188176	SMTNL2	1.7707	0.212961	0.0766111	0.0266366	0.106709	5.45492e-09	2.21053e-08	4	5	5	D1	PNS. nerve, tibial (GTEx)	PrediXcan	0.998173	nerve_tibial	0.999981
501	ENSG00000223745	CCDC18-AS1	-1.7703	-0.0682932	0.0766767	0.231365	0.675881	6.31098e-88	2.60031e-85	146	202	202	D1	PNS. nerve, tibial (GTEx)	PrediXcan	0.998173	nerve_tibial	0.999981
502	ENSG00000102904	TSNAXIP1	1.76878	0.289682	0.0769307	0.0125086	0.0465533	0.000154566	0.000408859	12	14	14	D1	PNS. nerve, tibial (GTEx)	PrediXcan	0.998173	nerve_tibial	0.999981
503	ENSG00000112309	B3GAT2	1.76861	0.126049	0.0769583	0.0671844	0.209141	4.4339e-17	3.34489e-16	90	108	108	D1	PNS. nerve, tibial (GTEx)	PrediXcan	0.998173	nerve_tibial	0.999981
504	ENSG00000148200	NR6A1	-1.76853	-0.407663	0.0769731	0.00555774	0.0119412	0.0600634	0.118846	8	12	12	D1	PNS. nerve, tibial (GTEx)	PrediXcan	0.998173	nerve_tibial	0.999981
505	ENSG00000100387	RBX1	1.76832	0.226459	0.077007	0.0293465	0.0429419	0.000362479	0.000925623	20	23	23	D1	PNS. nerve, tibial (GTEx)	PrediXcan	0.998173	nerve_tibial	0.999981
506	ENSG00000144395	CCDC150	1.76825	0.237962	0.0770199	0.0261033	0.0761336	1.1009e-06	3.61013e-06	23	27	27	D1	PNS. nerve, tibial (GTEx)	PrediXcan	0.998173	nerve_tibial	0.999981
507	ENSG00000197165	SULT1A2	-1.76748	-0.082441	0.0771484	0.180978	0.383601	3.94169e-36	8.61452e-35	62	75	75	D1	PNS. nerve, tibial (GTEx)	PrediXcan	0.998173	nerve_tibial	0.999981
508	ENSG00000226200	SGMS1-AS1	-1.76677	-0.177979	0.0772661	0.0347949	0.0642079	7.71308e-06	2.34235e-05	43	54	54	D1	PNS. nerve, tibial (GTEx)	PrediXcan	0.998173	nerve_tibial	0.999981
509	ENSG00000188613	NANOS1	-1.76662	-0.226673	0.0772915	0.0217007	0.0113317	0.0692939	0.135692	20	22	22	D1	PNS. nerve, tibial (GTEx)	PrediXcan	0.998173	nerve_tibial	0.999981
510	ENSG00000113621	TXNDC15	1.76647	0.0888197	0.0773172	0.135214	0.240363	3.14929e-20	2.96295e-19	20	23	23	D1	PNS. nerve, tibial (GTEx)	PrediXcan	0.998173	nerve_tibial	0.999981
511	ENSG00000203778	FAM229B	1.76564	0.119224	0.0774566	0.0741241	0.203025	1.37824e-16	1.01035e-15	42	50	50	D1	PNS. nerve, tibial (GTEx)	PrediXcan	0.998173	nerve_tibial	0.999981
512	ENSG00000095203	EPB41L4B	-1.76528	-0.150939	0.0775162	0.0635572	0.0727643	2.20524e-06	7.01959e-06	78	87	87	D1	PNS. nerve, tibial (GTEx)	PrediXcan	0.998173	nerve_tibial	0.999981
513	ENSG00000188647	PTAR1	-1.76488	-0.22957	0.0775847	0.021909	0.0550981	4.82321e-05	0.000134304	18	20	20	D1	PNS. nerve, tibial (GTEx)	PrediXcan	0.998173	nerve_tibial	0.999981
514	ENSG00000270607	AC009549.1	-1.7648	-0.170109	0.0775966	0.170525	0.239887	7.19057e-20	6.60542e-19	59	70	70	D1	PNS. nerve, tibial (GTEx)	PrediXcan	0.998173	nerve_tibial	0.999981
515	ENSG00000164877	MICALL2	-1.76439	-0.276153	0.077667	0.0195513	0.0730452	2.33607e-06	7.41413e-06	20	28	28	D1	PNS. nerve, tibial (GTEx)	PrediXcan	0.998173	nerve_tibial	0.999981
516	ENSG00000185875	THNSL1	-1.76388	-0.166488	0.0777526	0.0470806	0.0647253	8.63644e-06	2.60637e-05	39	43	43	D1	PNS. nerve, tibial (GTEx)	PrediXcan	0.998173	nerve_tibial	0.999981
517	ENSG00000148925	BTBD10	1.76233	0.175804	0.0780137	0.0481008	0.0742095	1.69282e-06	5.44166e-06	67	79	79	D1	PNS. nerve, tibial (GTEx)	PrediXcan	0.998173	nerve_tibial	0.999981
518	ENSG00000065621	GSTO2	-1.75895	-0.143946	0.0785859	0.055725	0.18815	7.60431e-16	5.32112e-15	9	11	11	D1	PNS. nerve, tibial (GTEx)	PrediXcan	0.998173	nerve_tibial	0.999981
519	ENSG00000141577	CEP131	-1.75821	-0.101443	0.0787113	0.093271	0.154061	1.14287e-12	6.37104e-12	41	59	59	D1	PNS. nerve, tibial (GTEx)	PrediXcan	0.998173	nerve_tibial	0.999981
520	ENSG00000127328	RAB3IP	1.75807	0.198036	0.0787364	0.0262017	0.120932	7.01596e-10	3.1015e-09	51	61	61	D1	PNS. nerve, tibial (GTEx)	PrediXcan	0.998173	nerve_tibial	0.999981
521	ENSG00000214113	LYRM4	1.75806	0.130072	0.0787368	0.0671648	0.109985	2.13305e-09	9.01687e-09	26	29	29	D1	PNS. nerve, tibial (GTEx)	PrediXcan	0.998173	nerve_tibial	0.999981
522	ENSG00000006625	GGCT	1.75661	0.220209	0.0789836	0.0226562	0.0586501	2.54664e-05	7.31962e-05	36	43	43	D1	PNS. nerve, tibial (GTEx)	PrediXcan	0.998173	nerve_tibial	0.999981
523	ENSG00000165272	AQP3	1.75655	0.0619498	0.0789952	0.301118	0.48897	1.60427e-49	6.47673e-48	28	30	30	D1	PNS. nerve, tibial (GTEx)	PrediXcan	0.998173	nerve_tibial	0.999981
524	ENSG00000078142	PIK3C3	-1.75618	-0.226577	0.0790581	0.0203481	0.132824	7.64594e-11	3.6557e-10	11	17	17	D1	PNS. nerve, tibial (GTEx)	PrediXcan	0.998173	nerve_tibial	0.999981
525	ENSG00000232637	WI2-3658N16.1	-1.75615	-0.478872	0.0790631	0.00550924	0.402909	1.76254e-38	4.27188e-37	19	39	39	D1	PNS. nerve, tibial (GTEx)	PrediXcan	0.998173	nerve_tibial	0.999981
526	ENSG00000075239	ACAT1	1.7551	0.685281	0.079242	0.00256525	0.0164955	0.0275656	0.0575422	2	3	3	D1	PNS. nerve, tibial (GTEx)	PrediXcan	0.998173	nerve_tibial	0.999981
527	ENSG00000132953	XPO4	-1.75465	-0.185952	0.0793186	0.0339415	0.0165613	0.02724	0.0569051	58	70	70	D1	PNS. nerve, tibial (GTEx)	PrediXcan	0.998173	nerve_tibial	0.999981
528	ENSG00000105750	ZNF85	1.75377	0.120468	0.0794694	0.0835095	0.0126997	0.0502255	0.10076	61	75	75	D1	PNS. nerve, tibial (GTEx)	PrediXcan	0.998173	nerve_tibial	0.999981
529	ENSG00000167395	ZNF646	-1.75284	-0.325214	0.0796299	0.0144702	0.03725	0.000848479	0.00208386	24	31	31	D1	PNS. nerve, tibial (GTEx)	PrediXcan	0.998173	nerve_tibial	0.999981
530	ENSG00000130489	SCO2	-1.7525	-0.483193	0.0796882	0.00461785	0.014348	0.039085	0.0799214	11	12	12	D1	PNS. nerve, tibial (GTEx)	PrediXcan	0.998173	nerve_tibial	0.999981
531	ENSG00000165912	PACSIN3	1.75065	0.21102	0.0800055	0.0339926	0.0295946	0.00218574	0.00515023	15	16	16	D1	PNS. nerve, tibial (GTEx)	PrediXcan	0.998173	nerve_tibial	0.999981
532	ENSG00000039650	PNKP	1.75049	0.100903	0.0800331	0.147792	0.202823	7.40509e-17	5.52679e-16	63	77	77	D1	PNS. nerve, tibial (GTEx)	PrediXcan	0.998173	nerve_tibial	0.999981
533	ENSG00000101144	BMP7	-1.74949	-0.216383	0.0802067	0.0227552	0.0548902	4.94227e-05	0.000137537	111	137	137	D1	PNS. nerve, tibial (GTEx)	PrediXcan	0.998173	nerve_tibial	0.999981
534	ENSG00000172869	DMXL1	-1.74944	-0.690358	0.0802156	0.00258764	0.0385687	0.000369834	0.00094303	15	20	20	D1	PNS. nerve, tibial (GTEx)	PrediXcan	0.998173	nerve_tibial	0.999981
535	ENSG00000130294	KIF1A	1.74825	0.622078	0.08042	0.00296913	0.0161934	0.0290907	0.0604915	10	12	12	D1	PNS. nerve, tibial (GTEx)	PrediXcan	0.998173	nerve_tibial	0.999981
536	ENSG00000197535	MYO5A	1.7479	0.177292	0.0804821	0.0326664	0.137232	1.34548e-11	6.8867e-11	34	37	37	D1	PNS. nerve, tibial (GTEx)	PrediXcan	0.998173	nerve_tibial	0.999981
537	ENSG00000159921	GNE	1.74778	0.415293	0.0805017	0.00756712	0.016947	0.0253346	0.0531227	19	24	24	D1	PNS. nerve, tibial (GTEx)	PrediXcan	0.998173	nerve_tibial	0.999981
538	ENSG00000139793	MBNL2	-1.74757	-0.164423	0.080538	0.044788	0.114813	1.96124e-09	8.3207e-09	14	15	15	D1	PNS. nerve, tibial (GTEx)	PrediXcan	0.998173	nerve_tibial	0.999981
539	ENSG00000181061	HIGD1A	-1.74654	-0.375342	0.080717	0.00816758	0.0281693	0.00380079	0.00875313	10	11	11	D1	PNS. nerve, tibial (GTEx)	PrediXcan	0.998173	nerve_tibial	0.999981
540	ENSG00000189046	ALKBH2	1.74553	0.168194	0.080892	0.0428603	0.0885175	1.63543e-07	5.79725e-07	28	30	30	D1	PNS. nerve, tibial (GTEx)	PrediXcan	0.998173	nerve_tibial	0.999981
541	ENSG00000160551	TAOK1	-1.74401	-0.281058	0.081157	0.0139695	0.0204134	0.0143779	0.0311073	21	21	21	D1	PNS. nerve, tibial (GTEx)	PrediXcan	0.998173	nerve_tibial	0.999981
542	ENSG00000256771	ZNF253	1.74101	0.789222	0.0816819	0.00171468	0.216249	4.87812e-18	3.9616e-17	8	9	9	D1	PNS. nerve, tibial (GTEx)	PrediXcan	0.998173	nerve_tibial	0.999981
543	ENSG00000213398	LCAT	1.7402	0.122392	0.0818245	0.0734845	0.15541	8.76809e-13	4.92511e-12	61	74	74	D1	PNS. nerve, tibial (GTEx)	PrediXcan	0.998173	nerve_tibial	0.999981
544	ENSG00000168397	ATG4B	-1.7384	-0.162697	0.082141	0.0463726	0.0933655	3.06044e-08	1.15159e-07	33	43	43	D1	PNS. nerve, tibial (GTEx)	PrediXcan	0.998173	nerve_tibial	0.999981
545	ENSG00000214140	PRCD	-1.73835	-0.253968	0.0821498	0.0160703	0.14967	1.63301e-12	8.99952e-12	27	36	36	D1	PNS. nerve, tibial (GTEx)	PrediXcan	0.998173	nerve_tibial	0.999981
546	ENSG00000124225	PMEPA1	-1.73802	-0.340809	0.082208	0.00991342	0.043336	0.000299132	0.000770887	9	11	11	D1	PNS. nerve, tibial (GTEx)	PrediXcan	0.998173	nerve_tibial	0.999981
547	ENSG00000079974	RABL2B	1.73734	0.194423	0.0823273	0.0296641	0.235672	1.17371e-20	1.12543e-19	6	9	9	D1	PNS. nerve, tibial (GTEx)	PrediXcan	0.998173	nerve_tibial	0.999981
548	ENSG00000169071	ROR2	-1.73707	-0.108177	0.0823757	0.106683	0.129038	1.13376e-10	5.35496e-10	95	112	112	D1	PNS. nerve, tibial (GTEx)	PrediXcan	0.998173	nerve_tibial	0.999981
549	ENSG00000130844	ZNF331	-1.73625	-0.307226	0.0825191	0.00878152	0.0314845	0.00210184	0.00496119	18	25	25	D1	PNS. nerve, tibial (GTEx)	PrediXcan	0.998173	nerve_tibial	0.999981
550	ENSG00000198931	APRT	1.73559	0.473997	0.0826367	0.00482483	0.108683	5.0603e-09	2.05895e-08	13	20	20	D1	PNS. nerve, tibial (GTEx)	PrediXcan	0.998173	nerve_tibial	0.999981
551	ENSG00000272821	U62317.3	-1.73552	-0.153363	0.0826492	0.0450342	0.0758247	1.30269e-06	4.24208e-06	12	15	15	D1	PNS. nerve, tibial (GTEx)	PrediXcan	0.998173	nerve_tibial	0.999981
552	ENSG00000073792	IGF2BP2	-1.73539	-0.55916	0.0826716	0.00330688	0.0134574	0.047739	0.096116	5	6	6	D1	PNS. nerve, tibial (GTEx)	PrediXcan	0.998173	nerve_tibial	0.999981
553	ENSG00000032742	IFT88	-1.73431	-0.114866	0.0828624	0.101637	0.250742	9.04744e-22	9.19779e-21	62	83	83	D1	PNS. nerve, tibial (GTEx)	PrediXcan	0.998173	nerve_tibial	0.999981
554	ENSG00000073050	XRCC1	-1.73429	-0.125774	0.0828669	0.0674109	0.145608	3.88561e-12	2.07445e-11	30	45	45	D1	PNS. nerve, tibial (GTEx)	PrediXcan	0.998173	nerve_tibial	0.999981
555	ENSG00000234664	HMGN2P5	-1.73414	-0.358034	0.0828928	0.00820832	0.0331173	0.00161698	0.00386229	29	38	38	D1	PNS. nerve, tibial (GTEx)	PrediXcan	0.998173	nerve_tibial	0.999981
556	ENSG00000272871	AL159169.2	-1.73391	-0.0664316	0.0829338	0.254058	0.423424	3.14579e-40	8.20658e-39	33	38	38	D1	PNS. nerve, tibial (GTEx)	PrediXcan	0.998173	nerve_tibial	0.999981
557	ENSG00000118961	LDAH	-1.73365	-0.103497	0.0829805	0.109366	0.277679	1.19725e-23	1.36693e-22	14	16	16	D1	PNS. nerve, tibial (GTEx)	PrediXcan	0.998173	nerve_tibial	0.999981
558	ENSG00000096070	BRPF3	-1.73331	-0.269354	0.0830414	0.0170276	0.048894	0.000133908	0.000356705	10	15	15	D1	PNS. nerve, tibial (GTEx)	PrediXcan	0.998173	nerve_tibial	0.999981
559	ENSG00000125818	PSMF1	-1.73307	-0.0940526	0.0830827	0.134649	0.344746	1.77379e-30	2.91998e-29	40	50	50	D1	PNS. nerve, tibial (GTEx)	PrediXcan	0.998173	nerve_tibial	0.999981
560	ENSG00000131979	GCH1	-1.73234	-0.245359	0.0832128	0.0183763	0.0610675	1.80033e-05	5.2598e-05	41	47	47	D1	PNS. nerve, tibial (GTEx)	PrediXcan	0.998173	nerve_tibial	0.999981
561	ENSG00000095059	DHPS	1.73189	0.295756	0.0832936	0.0150778	0.0239066	0.00743135	0.0165457	13	15	15	D1	PNS. nerve, tibial (GTEx)	PrediXcan	0.998173	nerve_tibial	0.999981
562	ENSG00000198837	DENND4B	1.73164	0.117154	0.0833378	0.088114	0.202464	7.09616e-17	5.29905e-16	20	28	28	D1	PNS. nerve, tibial (GTEx)	PrediXcan	0.998173	nerve_tibial	0.999981
563	ENSG00000092929	UNC13D	-1.73153	-0.161133	0.0833575	0.0677106	0.0824038	3.75888e-07	1.28969e-06	25	32	32	D1	PNS. nerve, tibial (GTEx)	PrediXcan	0.998173	nerve_tibial	0.999981
564	ENSG00000118855	MFSD1	-1.73146	-0.194486	0.0833702	0.0293041	0.0764296	5.42949e-07	1.83193e-06	9	13	13	D1	PNS. nerve, tibial (GTEx)	PrediXcan	0.998173	nerve_tibial	0.999981
565	ENSG00000119326	CTNNAL1	1.73071	0.06656	0.0835041	0.259683	0.507915	2.86007e-53	1.35819e-51	64	75	75	D1	PNS. nerve, tibial (GTEx)	PrediXcan	0.998173	nerve_tibial	0.999981
566	ENSG00000127980	PEX1	-1.7302	-0.0811449	0.0835953	0.216695	0.373216	8.50807e-34	1.64854e-32	3	3	3	D1	PNS. nerve, tibial (GTEx)	PrediXcan	0.998173	nerve_tibial	0.999981
567	ENSG00000154222	CC2D1B	1.72991	0.0706676	0.0836462	0.199464	0.293287	2.83882e-25	3.57314e-24	139	159	159	D1	PNS. nerve, tibial (GTEx)	PrediXcan	0.998173	nerve_tibial	0.999981
568	ENSG00000070413	DGCR2	-1.72979	-0.114578	0.0836682	0.0921593	0.160385	3.90504e-13	2.25963e-12	48	52	52	D1	PNS. nerve, tibial (GTEx)	PrediXcan	0.998173	nerve_tibial	0.999981
569	ENSG00000249476	AC008467.1	1.72951	0.080184	0.0837175	0.167407	0.407319	3.54961e-38	8.52941e-37	20	24	24	D1	PNS. nerve, tibial (GTEx)	PrediXcan	0.998173	nerve_tibial	0.999981
570	ENSG00000150540	HNMT	1.72866	0.373467	0.0838696	0.00891512	0.0306249	0.00274049	0.00638484	12	12	12	D1	PNS. nerve, tibial (GTEx)	PrediXcan	0.998173	nerve_tibial	0.999981
571	ENSG00000002822	MAD1L1	-1.72765	-0.223799	0.084051	0.0342649	0.0314673	0.00231285	0.00543544	46	54	54	D1	PNS. nerve, tibial (GTEx)	PrediXcan	0.998173	nerve_tibial	0.999981
572	ENSG00000135298	ADGRB3	1.72748	0.151412	0.0840808	0.0545465	0.0405272	0.00051481	0.00129085	89	112	112	D1	PNS. nerve, tibial (GTEx)	PrediXcan	0.998173	nerve_tibial	0.999981
573	ENSG00000124733	MEA1	1.72694	0.159259	0.0841782	0.0362544	0.0995341	9.85709e-09	3.9041e-08	9	9	9	D1	PNS. nerve, tibial (GTEx)	PrediXcan	0.998173	nerve_tibial	0.999981
574	ENSG00000163686	ABHD6	-1.72664	-0.131675	0.0842327	0.0551503	0.135431	1.61689e-11	8.22775e-11	18	23	23	D1	PNS. nerve, tibial (GTEx)	PrediXcan	0.998173	nerve_tibial	0.999981
575	ENSG00000091622	PITPNM3	1.72664	0.279937	0.0842331	0.0169908	0.0474964	0.000168346	0.00044355	30	35	35	D1	PNS. nerve, tibial (GTEx)	PrediXcan	0.998173	nerve_tibial	0.999981
576	ENSG00000196968	FUT11	1.72561	0.0795473	0.0844176	0.133385	0.325959	2.22326e-28	3.28888e-27	55	69	69	D1	PNS. nerve, tibial (GTEx)	PrediXcan	0.998173	nerve_tibial	0.999981
577	ENSG00000110274	CEP164	1.72414	0.135271	0.0846827	0.0795362	0.0149055	0.0336936	0.0693933	55	66	66	D1	PNS. nerve, tibial (GTEx)	PrediXcan	0.998173	nerve_tibial	0.999981
578	ENSG00000148832	PAOX	1.72273	0.120303	0.0849365	0.076266	0.168954	1.03211e-13	6.28369e-13	18	20	20	D1	PNS. nerve, tibial (GTEx)	PrediXcan	0.998173	nerve_tibial	0.999981
579	ENSG00000172986	GXYLT2	1.72115	0.0972222	0.0852236	0.110679	0.293057	2.09805e-25	2.66711e-24	26	38	38	D1	PNS. nerve, tibial (GTEx)	PrediXcan	0.998173	nerve_tibial	0.999981
580	ENSG00000165995	CACNB2	1.7182	0.107083	0.0857604	0.0959499	0.049498	0.000110588	0.000297299	80	93	93	D1	PNS. nerve, tibial (GTEx)	PrediXcan	0.998173	nerve_tibial	0.999981
581	ENSG00000259994	AL353796.1	1.71801	0.875432	0.0857949	0.00139667	0.0193276	0.0174579	0.0374012	2	3	3	D1	PNS. nerve, tibial (GTEx)	PrediXcan	0.998173	nerve_tibial	0.999981
582	ENSG00000157800	SLC37A3	1.71728	0.092263	0.0859272	0.134263	0.245181	5.94569e-21	5.80845e-20	45	50	50	D1	PNS. nerve, tibial (GTEx)	PrediXcan	0.998173	nerve_tibial	0.999981
583	ENSG00000269352	PTOV1-AS2	1.71724	0.160479	0.0859351	0.0551211	0.155629	2.05009e-13	1.21591e-12	29	37	37	D1	PNS. nerve, tibial (GTEx)	PrediXcan	0.998173	nerve_tibial	0.999981
584	ENSG00000178053	MLF1	1.71587	0.246669	0.0861866	0.0158776	0.0505663	5.99684e-05	0.000165373	46	58	58	D1	PNS. nerve, tibial (GTEx)	PrediXcan	0.998173	nerve_tibial	0.999981
585	ENSG00000110169	HPX	-1.71563	-0.237674	0.0862306	0.0253055	0.056307	3.43541e-05	9.70492e-05	25	29	29	D1	PNS. nerve, tibial (GTEx)	PrediXcan	0.998173	nerve_tibial	0.999981
586	ENSG00000169203	RP11-231C14.4	-1.71284	-0.135507	0.0867423	0.0664571	0.226299	1.23825e-18	1.04814e-17	21	27	27	D1	PNS. nerve, tibial (GTEx)	PrediXcan	0.998173	nerve_tibial	0.999981
587	ENSG00000216490	IFI30	-1.7116	-0.257392	0.0869696	0.0168314	0.0244642	0.00721372	0.0160893	17	20	20	D1	PNS. nerve, tibial (GTEx)	PrediXcan	0.998173	nerve_tibial	0.999981
588	ENSG00000152348	ATG10	1.71142	0.0496596	0.0870036	0.393922	0.595034	5.71748e-68	5.30439e-66	61	69	69	D1	PNS. nerve, tibial (GTEx)	PrediXcan	0.998173	nerve_tibial	0.999981
589	ENSG00000128335	APOL2	-1.70887	-0.27582	0.0874755	0.0181497	0.0442935	0.000257323	0.000667331	30	38	38	D1	PNS. nerve, tibial (GTEx)	PrediXcan	0.998173	nerve_tibial	0.999981
590	ENSG00000116199	FAM20B	1.70887	0.103667	0.0874759	0.107443	0.253158	1.23982e-21	1.25134e-20	19	25	25	D1	PNS. nerve, tibial (GTEx)	PrediXcan	0.998173	nerve_tibial	0.999981
591	ENSG00000112562	SMOC2	1.70879	0.156718	0.0874897	0.0468439	0.151636	2.98812e-12	1.61374e-11	14	17	17	D1	PNS. nerve, tibial (GTEx)	PrediXcan	0.998173	nerve_tibial	0.999981
592	ENSG00000104983	CCDC61	-1.7082	-0.976832	0.0876	0.00110521	0.0248346	0.00656651	0.014742	1	2	2	D1	PNS. nerve, tibial (GTEx)	PrediXcan	0.998173	nerve_tibial	0.999981
593	ENSG00000113360	DROSHA	1.70783	0.0754859	0.0876682	0.164123	0.252285	5.64467e-21	5.52208e-20	71	87	87	D1	PNS. nerve, tibial (GTEx)	PrediXcan	0.998173	nerve_tibial	0.999981
594	ENSG00000067208	EVI5	-1.70474	-0.149551	0.0882434	0.0473107	0.15461	5.37515e-13	3.06473e-12	47	87	87	D1	PNS. nerve, tibial (GTEx)	PrediXcan	0.998173	nerve_tibial	0.999981
595	ENSG00000168268	NT5DC2	1.70346	0.143805	0.0884814	0.0442723	0.127989	1.09064e-10	5.15827e-10	19	25	25	D1	PNS. nerve, tibial (GTEx)	PrediXcan	0.998173	nerve_tibial	0.999981
596	ENSG00000124574	ABCC10	-1.703	-0.238793	0.088569	0.0178543	0.0935263	4.7482e-08	1.75972e-07	8	11	11	D1	PNS. nerve, tibial (GTEx)	PrediXcan	0.998173	nerve_tibial	0.999981
597	ENSG00000197555	SIPA1L1	1.70226	0.110637	0.0887057	0.0867926	0.191541	1.46903e-15	1.0088e-14	20	22	22	D1	PNS. nerve, tibial (GTEx)	PrediXcan	0.998173	nerve_tibial	0.999981
598	ENSG00000167555	ZNF528	1.70078	0.107811	0.088984	0.0848913	0.438595	7.02333e-45	2.22602e-43	8	14	14	D1	PNS. nerve, tibial (GTEx)	PrediXcan	0.998173	nerve_tibial	0.999981
599	ENSG00000037474	NSUN2	-1.70078	-0.0749439	0.0889845	0.159356	0.561093	1.37952e-61	9.52003e-60	32	43	43	D1	PNS. nerve, tibial (GTEx)	PrediXcan	0.998173	nerve_tibial	0.999981
600	ENSG00000240771	ARHGEF25	1.69999	0.137111	0.0891335	0.0750687	0.309545	1.27822e-27	1.81608e-26	125	148	148	D1	PNS. nerve, tibial (GTEx)	PrediXcan	0.998173	nerve_tibial	0.999981
601	ENSG00000235652	AL356599.1	1.69808	0.102668	0.0894924	0.0883317	0.146811	6.00905e-12	3.16826e-11	64	75	75	D1	PNS. nerve, tibial (GTEx)	PrediXcan	0.998173	nerve_tibial	0.999981
602	ENSG00000164941	INTS8	-1.69802	-0.0988017	0.0895036	0.0953499	0.324306	2.63346e-29	4.09912e-28	20	28	28	D1	PNS. nerve, tibial (GTEx)	PrediXcan	0.998173	nerve_tibial	0.999981
603	ENSG00000196466	ZNF799	-1.6968	-0.268426	0.0897341	0.017978	0.0126127	0.0516951	0.103486	26	38	38	D1	PNS. nerve, tibial (GTEx)	PrediXcan	0.998173	nerve_tibial	0.999981
604	ENSG00000228300	C19orf24	1.69674	0.120623	0.0897455	0.095082	0.186175	3.85486e-15	2.57769e-14	12	13	13	D1	PNS. nerve, tibial (GTEx)	PrediXcan	0.998173	nerve_tibial	0.999981
605	ENSG00000105894	PTN	1.69664	0.169052	0.0897648	0.0381971	0.492871	1.20152e-49	4.87887e-48	22	25	25	D1	PNS. nerve, tibial (GTEx)	PrediXcan	0.998173	nerve_tibial	0.999981
606	ENSG00000141076	UTP4	-1.69648	-0.0849186	0.0897956	0.14504	0.304492	4.64988e-26	6.1222e-25	56	69	69	D1	PNS. nerve, tibial (GTEx)	PrediXcan	0.998173	nerve_tibial	0.999981
607	ENSG00000007376	RPUSD1	-1.69499	-0.351574	0.0900779	0.0125069	0.0488361	0.000113389	0.000304655	7	7	7	D1	PNS. nerve, tibial (GTEx)	PrediXcan	0.998173	nerve_tibial	0.999981
608	ENSG00000185252	ZNF74	1.69462	0.171476	0.0901471	0.0331612	0.081858	5.12506e-07	1.73548e-06	20	24	24	D1	PNS. nerve, tibial (GTEx)	PrediXcan	0.998173	nerve_tibial	0.999981
609	ENSG00000148737	TCF7L2	1.69415	0.279897	0.0902374	0.0146531	0.018211	0.0204849	0.0434873	11	12	12	D1	PNS. nerve, tibial (GTEx)	PrediXcan	0.998173	nerve_tibial	0.999981
610	ENSG00000169967	MAP3K2	-1.69251	-0.104809	0.0905479	0.0929939	0.147742	2.9988e-12	1.61889e-11	21	25	25	D1	PNS. nerve, tibial (GTEx)	PrediXcan	0.998173	nerve_tibial	0.999981
611	ENSG00000125851	PCSK2	-1.69187	-0.0694235	0.0906711	0.175083	0.629489	5.18315e-77	8.64414e-75	10	17	17	D1	PNS. nerve, tibial (GTEx)	PrediXcan	0.998173	nerve_tibial	0.999981
612	ENSG00000108219	TSPAN14	-1.69157	-0.333758	0.090728	0.00947701	0.0325278	0.00190675	0.0045205	22	30	30	D1	PNS. nerve, tibial (GTEx)	PrediXcan	0.998173	nerve_tibial	0.999981
613	ENSG00000116791	CRYZ	1.69057	0.0546703	0.0909194	0.339227	0.55054	5.36734e-59	3.37179e-57	66	71	71	D1	PNS. nerve, tibial (GTEx)	PrediXcan	0.998173	nerve_tibial	0.999981
614	ENSG00000170049	KCNAB3	1.69043	0.102433	0.0909465	0.0910246	0.18494	5.66327e-15	3.74937e-14	47	59	59	D1	PNS. nerve, tibial (GTEx)	PrediXcan	0.998173	nerve_tibial	0.999981
615	ENSG00000146373	RNF217	1.68992	0.116342	0.0910437	0.0706152	0.15934	4.52827e-13	2.60092e-12	35	39	39	D1	PNS. nerve, tibial (GTEx)	PrediXcan	0.998173	nerve_tibial	0.999981
616	ENSG00000204540	PSORS1C1	1.68947	0.0965156	0.0911293	0.188471	0.554856	3.68533e-61	2.4821e-59	20	42	42	D1	PNS. nerve, tibial (GTEx)	PrediXcan	0.998173	nerve_tibial	0.999981
617	ENSG00000196313	POM121	1.68854	0.216746	0.0913074	0.0311473	0.201013	4.3345e-17	3.27519e-16	16	23	23	D1	PNS. nerve, tibial (GTEx)	PrediXcan	0.998173	nerve_tibial	0.999981
618	ENSG00000129595	EPB41L4A	1.68839	0.0684481	0.0913372	0.199854	0.282039	9.27873e-24	1.06896e-22	48	53	53	D1	PNS. nerve, tibial (GTEx)	PrediXcan	0.998173	nerve_tibial	0.999981
619	ENSG00000112541	PDE10A	1.68686	0.667705	0.09163	0.00224437	0.01066	0.0706742	0.138144	4	6	6	D1	PNS. nerve, tibial (GTEx)	PrediXcan	0.998173	nerve_tibial	0.999981
620	ENSG00000099954	CECR2	-1.68591	-0.10849	0.0918127	0.0858254	0.0696246	3.82701e-06	1.19378e-05	80	105	105	D1	PNS. nerve, tibial (GTEx)	PrediXcan	0.998173	nerve_tibial	0.999981
621	ENSG00000271122	AC018647.2	-1.6856	-0.0932156	0.0918727	0.1137	0.172759	4.167e-15	2.78111e-14	33	37	37	D1	PNS. nerve, tibial (GTEx)	PrediXcan	0.998173	nerve_tibial	0.999981
622	ENSG00000268069	AC004466.1	-1.68483	-0.227083	0.0920215	0.0206398	0.0843014	3.69406e-07	1.26807e-06	12	16	16	D1	PNS. nerve, tibial (GTEx)	PrediXcan	0.998173	nerve_tibial	0.999981
623	ENSG00000109089	CDR2L	-1.68358	-0.948143	0.0922635	0.00100442	0.0365908	0.000889499	0.00218002	2	4	4	D1	PNS. nerve, tibial (GTEx)	PrediXcan	0.998173	nerve_tibial	0.999981
624	ENSG00000154856	APCDD1	1.68225	0.222871	0.0925209	0.0216815	0.0175241	0.0219047	0.046298	39	49	49	D1	PNS. nerve, tibial (GTEx)	PrediXcan	0.998173	nerve_tibial	0.999981
625	ENSG00000198792	TMEM184B	1.68183	0.117906	0.0926024	0.0856471	0.201955	1.0674e-16	7.85768e-16	35	47	47	D1	PNS. nerve, tibial (GTEx)	PrediXcan	0.998173	nerve_tibial	0.999981
626	ENSG00000127578	WFIKKN1	1.68107	0.0563892	0.09275	0.30298	0.563602	1.54226e-63	1.20701e-61	54	65	65	D1	PNS. nerve, tibial (GTEx)	PrediXcan	0.998173	nerve_tibial	0.999981
627	ENSG00000116574	RHOU	-1.67779	-0.156433	0.0933885	0.053254	0.0750987	1.55701e-06	5.02122e-06	65	80	80	D1	PNS. nerve, tibial (GTEx)	PrediXcan	0.998173	nerve_tibial	0.999981
628	ENSG00000165055	METTL2B	1.6754	0.0638489	0.0938554	0.225626	0.371867	2.58456e-33	4.88625e-32	23	29	29	D1	PNS. nerve, tibial (GTEx)	PrediXcan	0.998173	nerve_tibial	0.999981
629	ENSG00000120093	HOXB3	-1.67246	-0.226973	0.0944345	0.0217272	0.0162482	0.0280789	0.0585266	26	35	35	D1	PNS. nerve, tibial (GTEx)	PrediXcan	0.998173	nerve_tibial	0.999981
630	ENSG00000253982	AC100810.1	1.6722	0.140201	0.0944852	0.0516565	0.518083	6.09428e-54	3.01677e-52	2	11	11	D1	PNS. nerve, tibial (GTEx)	PrediXcan	0.998173	nerve_tibial	0.999981
631	ENSG00000100348	TXN2	1.67095	0.127805	0.0947313	0.0866744	0.177836	1.62899e-14	1.04333e-13	46	56	56	D1	PNS. nerve, tibial (GTEx)	PrediXcan	0.998173	nerve_tibial	0.999981
632	ENSG00000164610	RP9	-1.67023	-0.136926	0.0948734	0.0479993	0.141385	1.14027e-11	5.86418e-11	34	40	40	D1	PNS. nerve, tibial (GTEx)	PrediXcan	0.998173	nerve_tibial	0.999981
633	ENSG00000168993	CPLX1	-1.67011	-0.109873	0.0948978	0.078342	0.175875	8.45161e-15	5.52232e-14	23	26	26	D1	PNS. nerve, tibial (GTEx)	PrediXcan	0.998173	nerve_tibial	0.999981
634	ENSG00000113597	TRAPPC13	-1.67008	-0.129616	0.0949042	0.0806927	0.150932	8.85555e-13	4.97224e-12	36	39	39	D1	PNS. nerve, tibial (GTEx)	PrediXcan	0.998173	nerve_tibial	0.999981
635	ENSG00000152689	RASGRP3	1.67004	0.114852	0.0949121	0.0812436	0.150304	8.15695e-13	4.59842e-12	8	9	9	D1	PNS. nerve, tibial (GTEx)	PrediXcan	0.998173	nerve_tibial	0.999981
636	ENSG00000138382	METTL5	1.66956	0.402582	0.0950062	0.00578515	0.0377078	0.000855557	0.00210014	5	11	11	D1	PNS. nerve, tibial (GTEx)	PrediXcan	0.998173	nerve_tibial	0.999981
637	ENSG00000149273	RPS3	1.66892	0.10106	0.0951334	0.0962779	0.0486519	0.000118733	0.000318159	46	57	57	D1	PNS. nerve, tibial (GTEx)	PrediXcan	0.998173	nerve_tibial	0.999981
638	ENSG00000151746	BICD1	-1.66852	-0.22166	0.0952119	0.0185708	0.0789054	8.50247e-07	2.8192e-06	10	10	10	D1	PNS. nerve, tibial (GTEx)	PrediXcan	0.998173	nerve_tibial	0.999981
639	ENSG00000164430	MB21D1	1.66739	0.38366	0.0954361	0.00747025	0.0127756	0.0489031	0.0983045	20	28	28	D1	PNS. nerve, tibial (GTEx)	PrediXcan	0.998173	nerve_tibial	0.999981
640	ENSG00000164241	C5orf63	-1.6672	-0.0836918	0.0954753	0.133211	0.409243	2.26131e-38	5.46185e-37	35	46	46	D1	PNS. nerve, tibial (GTEx)	PrediXcan	0.998173	nerve_tibial	0.999981
641	ENSG00000023909	GCLM	1.66623	0.163079	0.0956683	0.0390593	0.0806558	5.80973e-07	1.95364e-06	17	19	19	D1	PNS. nerve, tibial (GTEx)	PrediXcan	0.998173	nerve_tibial	0.999981
642	ENSG00000149922	TBX6	-1.66574	-0.0677054	0.0957647	0.226362	0.376921	7.94253e-35	1.61961e-33	39	44	44	D1	PNS. nerve, tibial (GTEx)	PrediXcan	0.998173	nerve_tibial	0.999981
643	ENSG00000087301	TXNDC16	1.66548	0.123572	0.0958164	0.0796425	0.147153	1.91482e-12	1.04907e-11	72	77	77	D1	PNS. nerve, tibial (GTEx)	PrediXcan	0.998173	nerve_tibial	0.999981
644	ENSG00000100416	TRMU	1.66441	0.242729	0.09603	0.0226765	0.0457932	0.000219531	0.000572596	48	65	65	D1	PNS. nerve, tibial (GTEx)	PrediXcan	0.998173	nerve_tibial	0.999981
645	ENSG00000128791	TWSG1	1.66392	0.0921553	0.0961293	0.146695	0.299876	1.06261e-26	1.43688e-25	13	15	15	D1	PNS. nerve, tibial (GTEx)	PrediXcan	0.998173	nerve_tibial	0.999981
646	ENSG00000125618	PAX8	-1.6638	-0.061053	0.0961529	0.268429	0.451157	7.65667e-44	2.36782e-42	31	36	36	D1	PNS. nerve, tibial (GTEx)	PrediXcan	0.998173	nerve_tibial	0.999981
647	ENSG00000167281	RBFOX3	1.66209	0.321055	0.0964938	0.0103025	0.0380717	0.000750045	0.00185217	14	22	22	D1	PNS. nerve, tibial (GTEx)	PrediXcan	0.998173	nerve_tibial	0.999981
648	ENSG00000127585	FBXL16	-1.66188	-0.118293	0.0965374	0.0710227	0.267243	2.159e-22	2.26049e-21	9	13	13	D1	PNS. nerve, tibial (GTEx)	PrediXcan	0.998173	nerve_tibial	0.999981
649	ENSG00000250571	GLI4	1.65769	0.123877	0.0973799	0.0830852	0.114478	1.69192e-09	7.20867e-09	35	41	41	D1	PNS. nerve, tibial (GTEx)	PrediXcan	0.998173	nerve_tibial	0.999981
650	ENSG00000154781	CCDC174	-1.65718	-0.115278	0.0974825	0.112003	0.0613233	1.47188e-05	4.34005e-05	80	99	99	D1	PNS. nerve, tibial (GTEx)	PrediXcan	0.998173	nerve_tibial	0.999981
651	ENSG00000231365	AL359915.2	1.65684	0.0576164	0.0975524	0.243103	0.503411	1.8405e-51	8.10805e-50	44	51	51	D1	PNS. nerve, tibial (GTEx)	PrediXcan	0.998173	nerve_tibial	0.999981
652	ENSG00000198668	CALM1	1.6556	0.300172	0.0978019	0.0106947	0.0548526	4.14065e-05	0.00011599	3	6	6	D1	PNS. nerve, tibial (GTEx)	PrediXcan	0.998173	nerve_tibial	0.999981
653	ENSG00000245556	SCAMP1-AS1	1.65461	0.253609	0.0980029	0.0162492	0.0623592	1.31852e-05	3.90427e-05	19	24	24	D1	PNS. nerve, tibial (GTEx)	PrediXcan	0.998173	nerve_tibial	0.999981
654	ENSG00000056736	IL17RB	1.65434	0.111873	0.0980581	0.0719169	0.311463	7.00794e-28	1.01106e-26	10	14	14	D1	PNS. nerve, tibial (GTEx)	PrediXcan	0.998173	nerve_tibial	0.999981
655	ENSG00000119321	FKBP15	1.65407	0.173926	0.0981142	0.0279454	0.0545592	4.71061e-05	0.000131352	11	11	11	D1	PNS. nerve, tibial (GTEx)	PrediXcan	0.998173	nerve_tibial	0.999981
656	ENSG00000185215	TNFAIP2	1.651	0.398108	0.0987378	0.00635699	0.0311097	0.00237516	0.00557721	15	17	17	D1	PNS. nerve, tibial (GTEx)	PrediXcan	0.998173	nerve_tibial	0.999981
657	ENSG00000162585	FAAP20	-1.64908	-0.0849921	0.0991303	0.157458	0.240271	6.7204e-20	6.18568e-19	35	42	42	D1	PNS. nerve, tibial (GTEx)	PrediXcan	0.998173	nerve_tibial	0.999981
658	ENSG00000012124	CD22	-1.64818	-0.128627	0.0993167	0.0602155	0.205244	5.09051e-17	3.83197e-16	26	32	32	D1	PNS. nerve, tibial (GTEx)	PrediXcan	0.998173	nerve_tibial	0.999981
659	ENSG00000170445	HARS	1.6477	0.16527	0.0994147	0.0389483	0.0875492	1.60543e-07	5.69955e-07	31	38	38	D1	PNS. nerve, tibial (GTEx)	PrediXcan	0.998173	nerve_tibial	0.999981
660	ENSG00000159792	PSKH1	1.64523	0.763794	0.0999222	0.00248646	0.01687	0.026074	0.0545669	8	10	10	D1	PNS. nerve, tibial (GTEx)	PrediXcan	0.998173	nerve_tibial	0.999981
661	ENSG00000233885	YEATS2-AS1	-1.64522	-0.167113	0.0999248	0.0344815	0.101667	1.0554e-08	4.16014e-08	12	13	13	D1	PNS. nerve, tibial (GTEx)	PrediXcan	0.998173	nerve_tibial	0.999981
662	ENSG00000080819	CPOX	1.64485	0.248718	0.100002	0.0174584	0.189159	5.69089e-16	4.01833e-15	53	67	67	D1	PNS. nerve, tibial (GTEx)	PrediXcan	0.998173	nerve_tibial	0.999981
663	ENSG00000138756	BMP2K	-1.64414	-0.160323	0.100147	0.0379266	0.128795	1.14627e-10	5.40861e-10	22	30	30	D1	PNS. nerve, tibial (GTEx)	PrediXcan	0.998173	nerve_tibial	0.999981
664	ENSG00000215012	RTL10	-1.6424	-0.0827581	0.100507	0.147837	0.267326	1.65083e-22	1.7454e-21	35	44	44	D1	PNS. nerve, tibial (GTEx)	PrediXcan	0.998173	nerve_tibial	0.999981
665	ENSG00000172469	MANEA	-1.64216	-0.115535	0.100556	0.0638441	0.144237	1.07182e-11	5.52435e-11	31	36	36	D1	PNS. nerve, tibial (GTEx)	PrediXcan	0.998173	nerve_tibial	0.999981
666	ENSG00000196935	SRGAP1	-1.63986	-0.203466	0.101035	0.0255311	0.202084	1.02211e-17	8.12645e-17	19	23	23	D1	PNS. nerve, tibial (GTEx)	PrediXcan	0.998173	nerve_tibial	0.999981
667	ENSG00000247828	TMEM161B-AS1	1.63959	0.0882585	0.101091	0.116226	0.21144	4.94485e-18	4.01114e-17	36	47	47	D1	PNS. nerve, tibial (GTEx)	PrediXcan	0.998173	nerve_tibial	0.999981
668	ENSG00000101311	FERMT1	-1.63944	-0.222982	0.101122	0.0258445	0.0444365	0.000220743	0.000575543	25	27	27	D1	PNS. nerve, tibial (GTEx)	PrediXcan	0.998173	nerve_tibial	0.999981
669	ENSG00000180660	MAB21L1	1.63924	0.0860846	0.101164	0.125004	0.158666	1.34639e-13	8.116e-13	72	88	88	D1	PNS. nerve, tibial (GTEx)	PrediXcan	0.998173	nerve_tibial	0.999981
670	ENSG00000108256	NUFIP2	1.63918	0.310977	0.101177	0.0074723	0.0153536	0.0333959	0.068851	9	10	10	D1	PNS. nerve, tibial (GTEx)	PrediXcan	0.998173	nerve_tibial	0.999981
671	ENSG00000160746	ANO10	1.63777	0.138647	0.101469	0.0562854	0.0343251	0.00137083	0.00329852	56	69	69	D1	PNS. nerve, tibial (GTEx)	PrediXcan	0.998173	nerve_tibial	0.999981
672	ENSG00000164327	RICTOR	1.63738	0.215175	0.101551	0.0246283	0.0419885	0.000336743	0.000863841	26	30	30	D1	PNS. nerve, tibial (GTEx)	PrediXcan	0.998173	nerve_tibial	0.999981
673	ENSG00000144278	GALNT13	1.63736	0.181187	0.101555	0.0296364	0.0103641	0.082571	0.159837	51	55	55	D1	PNS. nerve, tibial (GTEx)	PrediXcan	0.998173	nerve_tibial	0.999981
674	ENSG00000182551	ADI1	1.63326	0.0727079	0.102413	0.212832	0.182575	4.30867e-15	2.87019e-14	108	131	131	D1	PNS. nerve, tibial (GTEx)	PrediXcan	0.998173	nerve_tibial	0.999981
675	ENSG00000197562	RAB40C	1.63307	0.0902878	0.102455	0.119499	0.272861	3.51604e-24	4.15665e-23	24	30	30	D1	PNS. nerve, tibial (GTEx)	PrediXcan	0.998173	nerve_tibial	0.999981
676	ENSG00000100372	SLC25A17	1.63261	0.202335	0.102552	0.0237859	0.0653439	7.28581e-06	2.21885e-05	11	13	13	D1	PNS. nerve, tibial (GTEx)	PrediXcan	0.998173	nerve_tibial	0.999981
677	ENSG00000108344	PSMD3	1.63245	0.19152	0.102585	0.0303098	0.0188141	0.017204	0.0368856	20	25	25	D1	PNS. nerve, tibial (GTEx)	PrediXcan	0.998173	nerve_tibial	0.999981
678	ENSG00000178222	RNF212	1.6318	0.113332	0.102721	0.0940623	0.192154	2.21233e-16	1.60334e-15	109	126	126	D1	PNS. nerve, tibial (GTEx)	PrediXcan	0.998173	nerve_tibial	0.999981
679	ENSG00000055483	USP36	-1.63177	-0.109026	0.102728	0.0780304	0.154859	8.29407e-13	4.67384e-12	23	28	28	D1	PNS. nerve, tibial (GTEx)	PrediXcan	0.998173	nerve_tibial	0.999981
680	ENSG00000010270	STARD3NL	1.631	0.178049	0.10289	0.033359	0.0802386	7.52452e-07	2.50501e-06	37	46	46	D1	PNS. nerve, tibial (GTEx)	PrediXcan	0.998173	nerve_tibial	0.999981
681	ENSG00000010704	HFE	1.6306	0.111486	0.102976	0.08012	0.134404	4.63147e-11	2.26149e-10	14	17	17	D1	PNS. nerve, tibial (GTEx)	PrediXcan	0.998173	nerve_tibial	0.999981
682	ENSG00000269834	ZNF528-AS1	1.62958	0.100643	0.103189	0.111236	0.235169	2.63751e-19	2.33411e-18	74	87	87	D1	PNS. nerve, tibial (GTEx)	PrediXcan	0.998173	nerve_tibial	0.999981
683	ENSG00000167118	URM1	-1.62953	-0.16149	0.103201	0.0347773	0.101241	1.23646e-08	4.85061e-08	9	10	10	D1	PNS. nerve, tibial (GTEx)	PrediXcan	0.998173	nerve_tibial	0.999981
684	ENSG00000164080	RAD54L2	1.6292	0.12977	0.10327	0.058309	0.0981561	2.94285e-08	1.10913e-07	47	51	51	D1	PNS. nerve, tibial (GTEx)	PrediXcan	0.998173	nerve_tibial	0.999981
685	ENSG00000171566	PLRG1	-1.62877	-0.175961	0.103363	0.02762	0.103789	1.1528e-08	4.53257e-08	13	19	19	D1	PNS. nerve, tibial (GTEx)	PrediXcan	0.998173	nerve_tibial	0.999981
686	ENSG00000114573	ATP6V1A	1.62731	0.110832	0.103671	0.0884193	0.167561	1.37913e-13	8.30263e-13	71	86	86	D1	PNS. nerve, tibial (GTEx)	PrediXcan	0.998173	nerve_tibial	0.999981
687	ENSG00000126860	EVI2A	1.62667	0.204599	0.103807	0.02143	0.0243991	0.00708146	0.0158195	26	31	31	D1	PNS. nerve, tibial (GTEx)	PrediXcan	0.998173	nerve_tibial	0.999981
688	ENSG00000172301	COPRS	1.62636	0.105605	0.103873	0.100541	0.032813	0.00163436	0.00390228	70	83	83	D1	PNS. nerve, tibial (GTEx)	PrediXcan	0.998173	nerve_tibial	0.999981
689	ENSG00000142230	SAE1	1.62519	0.230096	0.104121	0.0161357	0.0477875	0.000147202	0.000390558	19	26	26	D1	PNS. nerve, tibial (GTEx)	PrediXcan	0.998173	nerve_tibial	0.999981
690	ENSG00000040275	SPDL1	1.62377	0.0986497	0.104426	0.132694	0.244519	2.69811e-20	2.54874e-19	140	153	153	D1	PNS. nerve, tibial (GTEx)	PrediXcan	0.998173	nerve_tibial	0.999981
691	ENSG00000137713	PPP2R1B	-1.62374	-0.164265	0.104431	0.042327	0.0996351	2.07471e-08	7.94117e-08	21	22	22	D1	PNS. nerve, tibial (GTEx)	PrediXcan	0.998173	nerve_tibial	0.999981
692	ENSG00000169432	SCN9A	-1.62303	-0.149813	0.104584	0.0441001	0.0601736	1.67804e-05	4.91587e-05	29	34	34	D1	PNS. nerve, tibial (GTEx)	PrediXcan	0.998173	nerve_tibial	0.999981
693	ENSG00000144747	TMF1	1.62182	0.229455	0.104841	0.020401	0.0799163	4.64246e-07	1.57778e-06	6	7	7	D1	PNS. nerve, tibial (GTEx)	PrediXcan	0.998173	nerve_tibial	0.999981
694	ENSG00000196126	HLA-DRB1	-1.62179	-0.135522	0.104848	0.080277	0.158765	7.47173e-13	4.22403e-12	18	21	21	D1	PNS. nerve, tibial (GTEx)	PrediXcan	0.998173	nerve_tibial	0.999981
695	ENSG00000005108	THSD7A	1.62086	0.194787	0.105049	0.0267935	0.0721422	2.00828e-06	6.42328e-06	10	10	10	D1	PNS. nerve, tibial (GTEx)	PrediXcan	0.998173	nerve_tibial	0.999981
696	ENSG00000188493	C19orf54	-1.6208	-0.0880026	0.10506	0.115776	0.227128	6.46906e-20	5.96218e-19	35	43	43	D1	PNS. nerve, tibial (GTEx)	PrediXcan	0.998173	nerve_tibial	0.999981
697	ENSG00000165832	TRUB1	-1.62059	-0.267931	0.105106	0.0146169	0.102379	1.25606e-08	4.92477e-08	3	4	4	D1	PNS. nerve, tibial (GTEx)	PrediXcan	0.998173	nerve_tibial	0.999981
698	ENSG00000131558	EXOC4	1.61673	0.0950428	0.105937	0.102241	0.174395	2.4896e-14	1.57103e-13	96	107	107	D1	PNS. nerve, tibial (GTEx)	PrediXcan	0.998173	nerve_tibial	0.999981
699	ENSG00000241852	C8orf58	1.61555	0.102269	0.106192	0.0988649	0.203489	2.91594e-17	2.23955e-16	18	19	19	D1	PNS. nerve, tibial (GTEx)	PrediXcan	0.998173	nerve_tibial	0.999981
700	ENSG00000175691	ZNF77	-1.61486	-0.0803479	0.106341	0.165947	0.277625	5.78048e-25	7.10964e-24	14	19	19	D1	PNS. nerve, tibial (GTEx)	PrediXcan	0.998173	nerve_tibial	0.999981
701	ENSG00000183604	SMG1P5	1.61235	0.360069	0.106886	0.00799645	0.0464368	0.000166215	0.000438183	6	10	10	D1	PNS. nerve, tibial (GTEx)	PrediXcan	0.998173	nerve_tibial	0.999981
702	ENSG00000171219	CDC42BPG	-1.61149	-0.326898	0.107074	0.00810295	0.11469	1.16404e-09	5.04395e-09	3	6	6	D1	PNS. nerve, tibial (GTEx)	PrediXcan	0.998173	nerve_tibial	0.999981
703	ENSG00000197771	MCMBP	1.61113	0.243242	0.107152	0.0274391	0.0874098	2.00478e-07	7.04946e-07	53	65	65	D1	PNS. nerve, tibial (GTEx)	PrediXcan	0.998173	nerve_tibial	0.999981
704	ENSG00000121940	CLCC1	1.60811	0.315548	0.10781	0.00914287	0.0245788	0.00676538	0.0151545	12	12	12	D1	PNS. nerve, tibial (GTEx)	PrediXcan	0.998173	nerve_tibial	0.999981
705	ENSG00000261584	AL513548.1	-1.60768	-0.0460442	0.107904	0.45445	0.60219	2.1667e-70	2.42827e-68	18	24	24	D1	PNS. nerve, tibial (GTEx)	PrediXcan	0.998173	nerve_tibial	0.999981
706	ENSG00000103148	NPRL3	1.60685	0.0555595	0.108088	0.345302	0.632952	1.04651e-75	1.59354e-73	6	8	8	D1	PNS. nerve, tibial (GTEx)	PrediXcan	0.998173	nerve_tibial	0.999981
707	ENSG00000175115	PACS1	-1.60552	-0.131516	0.108379	0.0751685	0.199179	9.05252e-17	6.69571e-16	20	29	29	D1	PNS. nerve, tibial (GTEx)	PrediXcan	0.998173	nerve_tibial	0.999981
708	ENSG00000137573	SULF1	1.60551	0.111613	0.108381	0.0737903	0.106215	5.2087e-09	2.11565e-08	107	126	126	D1	PNS. nerve, tibial (GTEx)	PrediXcan	0.998173	nerve_tibial	0.999981
709	ENSG00000155265	GOLGA7B	-1.60531	-0.203172	0.108425	0.0271577	0.0351262	0.00117018	0.00283518	36	42	42	D1	PNS. nerve, tibial (GTEx)	PrediXcan	0.998173	nerve_tibial	0.999981
710	ENSG00000151233	GXYLT1	-1.60526	-0.105371	0.108437	0.0810297	0.128725	8.27792e-11	3.94978e-10	28	32	32	D1	PNS. nerve, tibial (GTEx)	PrediXcan	0.998173	nerve_tibial	0.999981
711	ENSG00000167969	ECI1	-1.60411	-0.135453	0.10869	0.0616906	0.165828	6.87952e-14	4.2456e-13	16	19	19	D1	PNS. nerve, tibial (GTEx)	PrediXcan	0.998173	nerve_tibial	0.999981
712	ENSG00000170667	RASA4B	1.60283	0.0777076	0.108973	0.252822	0.158266	4.58688e-13	2.63243e-12	111	128	128	D1	PNS. nerve, tibial (GTEx)	PrediXcan	0.998173	nerve_tibial	0.999981
713	ENSG00000239282	CASTOR1	-1.60273	-0.143471	0.108995	0.0484362	0.111957	2.83158e-09	1.18164e-08	19	26	26	D1	PNS. nerve, tibial (GTEx)	PrediXcan	0.998173	nerve_tibial	0.999981
714	ENSG00000132323	ILKAP	-1.60242	-0.283599	0.109062	0.0299976	0.0114962	0.0671804	0.132022	29	38	38	D1	PNS. nerve, tibial (GTEx)	PrediXcan	0.998173	nerve_tibial	0.999981
715	ENSG00000117118	SDHB	1.60191	0.24759	0.109175	0.0161418	0.0507269	8.48295e-05	0.000230083	35	40	40	D1	PNS. nerve, tibial (GTEx)	PrediXcan	0.998173	nerve_tibial	0.999981
716	ENSG00000102780	DGKH	1.60187	0.137348	0.109185	0.0626557	0.0647965	8.23802e-06	2.49419e-05	57	68	68	D1	PNS. nerve, tibial (GTEx)	PrediXcan	0.998173	nerve_tibial	0.999981
717	ENSG00000172273	HINFP	1.60134	0.130869	0.109301	0.0671665	0.142402	1.28602e-11	6.58957e-11	28	33	33	D1	PNS. nerve, tibial (GTEx)	PrediXcan	0.998173	nerve_tibial	0.999981
718	ENSG00000198677	TTC37	1.60131	0.128675	0.109308	0.066424	0.11008	2.60097e-09	1.08897e-08	31	34	34	D1	PNS. nerve, tibial (GTEx)	PrediXcan	0.998173	nerve_tibial	0.999981
719	ENSG00000197930	ERO1A	1.60113	0.145831	0.109349	0.0418558	0.0115683	0.0653946	0.128722	36	40	40	D1	PNS. nerve, tibial (GTEx)	PrediXcan	0.998173	nerve_tibial	0.999981
720	ENSG00000080815	PSEN1	1.59954	0.328611	0.109701	0.0089831	0.0100557	0.0840002	0.162424	38	42	42	D1	PNS. nerve, tibial (GTEx)	PrediXcan	0.998173	nerve_tibial	0.999981
721	ENSG00000197958	RPL12	1.5995	0.0622029	0.10971	0.191797	0.464705	4.18981e-47	1.53652e-45	82	108	108	D1	PNS. nerve, tibial (GTEx)	PrediXcan	0.998173	nerve_tibial	0.999981
722	ENSG00000090054	SPTLC1	1.59848	0.128806	0.109936	0.0516408	0.0411914	0.000422715	0.00107047	28	39	39	D1	PNS. nerve, tibial (GTEx)	PrediXcan	0.998173	nerve_tibial	0.999981
723	ENSG00000196876	SCN8A	-1.5978	-0.0863983	0.110087	0.152492	0.178592	1.43684e-14	9.26737e-14	57	70	70	D1	PNS. nerve, tibial (GTEx)	PrediXcan	0.998173	nerve_tibial	0.999981
724	ENSG00000231259	AC125232.1	1.59549	0.0537361	0.110603	0.411323	0.53815	6.56869e-57	3.63719e-55	39	62	62	D1	PNS. nerve, tibial (GTEx)	PrediXcan	0.998173	nerve_tibial	0.999981
725	ENSG00000099999	RNF215	1.59438	0.26741	0.110852	0.0139185	0.0362567	0.000973212	0.00237646	23	26	26	D1	PNS. nerve, tibial (GTEx)	PrediXcan	0.998173	nerve_tibial	0.999981
726	ENSG00000183793	NPIPA5	1.59412	0.0827752	0.11091	0.168967	0.506665	3.67535e-52	1.66628e-50	64	85	85	D1	PNS. nerve, tibial (GTEx)	PrediXcan	0.998173	nerve_tibial	0.999981
727	ENSG00000165526	RPUSD4	1.5934	0.18904	0.11107	0.0202317	0.0798521	6.23028e-07	2.08904e-06	23	28	28	D1	PNS. nerve, tibial (GTEx)	PrediXcan	0.998173	nerve_tibial	0.999981
728	ENSG00000139405	RITA1	-1.59268	-0.0948277	0.111231	0.0746904	0.148854	3.04742e-12	1.64261e-11	75	83	83	D1	PNS. nerve, tibial (GTEx)	PrediXcan	0.998173	nerve_tibial	0.999981
729	ENSG00000232677	LINC00665	1.59246	0.0642938	0.111282	0.184236	0.376321	1.89801e-34	3.78763e-33	54	68	68	D1	PNS. nerve, tibial (GTEx)	PrediXcan	0.998173	nerve_tibial	0.999981
730	ENSG00000122970	IFT81	-1.59149	-0.159106	0.111499	0.0423281	0.0798546	7.1049e-07	2.36757e-06	30	33	33	D1	PNS. nerve, tibial (GTEx)	PrediXcan	0.998173	nerve_tibial	0.999981
731	ENSG00000092931	MFSD11	-1.59134	-0.187204	0.111532	0.0346673	0.0504451	9.20749e-05	0.000248819	50	66	66	D1	PNS. nerve, tibial (GTEx)	PrediXcan	0.998173	nerve_tibial	0.999981
732	ENSG00000087299	L2HGDH	-1.5909	-0.511436	0.111633	0.00331204	0.0284843	0.00293461	0.00682113	7	10	10	D1	PNS. nerve, tibial (GTEx)	PrediXcan	0.998173	nerve_tibial	0.999981
733	ENSG00000053747	LAMA3	1.59004	0.139975	0.111826	0.0485081	0.0997643	2.31117e-08	8.81251e-08	11	11	11	D1	PNS. nerve, tibial (GTEx)	PrediXcan	0.998173	nerve_tibial	0.999981
734	ENSG00000054282	SDCCAG8	-1.58877	-0.0780842	0.112112	0.152104	0.311816	8.63354e-27	1.17425e-25	30	39	39	D1	PNS. nerve, tibial (GTEx)	PrediXcan	0.998173	nerve_tibial	0.999981
735	ENSG00000162521	RBBP4	-1.58804	-0.292165	0.112277	0.0124692	0.0242141	0.00776303	0.0172541	17	20	20	D1	PNS. nerve, tibial (GTEx)	PrediXcan	0.998173	nerve_tibial	0.999981
736	ENSG00000173327	MAP3K11	1.58714	0.103004	0.112481	0.0985019	0.336695	2.70993e-30	4.43498e-29	8	11	11	D1	PNS. nerve, tibial (GTEx)	PrediXcan	0.998173	nerve_tibial	0.999981
737	ENSG00000267368	UPK3BL1	1.58624	0.107371	0.112685	0.0824746	0.268077	2.99836e-23	3.34693e-22	36	49	49	D1	PNS. nerve, tibial (GTEx)	PrediXcan	0.998173	nerve_tibial	0.999981
738	ENSG00000007933	FMO3	1.58457	0.111853	0.113065	0.0748924	0.0981356	1.49476e-08	5.80862e-08	53	58	58	D1	PNS. nerve, tibial (GTEx)	PrediXcan	0.998173	nerve_tibial	0.999981
739	ENSG00000214944	ARHGEF28	1.58433	0.118679	0.113119	0.122825	0.105172	8.54173e-09	3.40139e-08	95	111	111	D1	PNS. nerve, tibial (GTEx)	PrediXcan	0.998173	nerve_tibial	0.999981
740	ENSG00000134452	FBXO18	-1.58125	-0.434762	0.113822	0.00480062	0.0456138	0.000156724	0.000414019	14	24	24	D1	PNS. nerve, tibial (GTEx)	PrediXcan	0.998173	nerve_tibial	0.999981
741	ENSG00000112667	DNPH1	1.58064	0.112504	0.113961	0.0690118	0.186939	3.20787e-15	2.15535e-14	34	41	41	D1	PNS. nerve, tibial (GTEx)	PrediXcan	0.998173	nerve_tibial	0.999981
742	ENSG00000129518	EAPP	1.58027	0.184858	0.114045	0.0239861	0.0211135	0.0116527	0.025447	16	17	17	D1	PNS. nerve, tibial (GTEx)	PrediXcan	0.998173	nerve_tibial	0.999981
743	ENSG00000020256	ZFP64	-1.57537	-0.648265	0.115171	0.00229678	0.0234669	0.00882352	0.0195089	2	2	2	D1	PNS. nerve, tibial (GTEx)	PrediXcan	0.998173	nerve_tibial	0.999981
744	ENSG00000183570	PCBP3	1.57506	0.0680054	0.115243	0.180358	0.331498	3.63268e-29	5.60465e-28	64	82	82	D1	PNS. nerve, tibial (GTEx)	PrediXcan	0.998173	nerve_tibial	0.999981
745	ENSG00000138759	FRAS1	1.57492	0.0704831	0.115276	0.188149	0.427101	6.99582e-41	1.87031e-39	57	66	66	D1	PNS. nerve, tibial (GTEx)	PrediXcan	0.998173	nerve_tibial	0.999981
746	ENSG00000105072	C19orf44	1.57466	0.170881	0.115334	0.0289226	0.233769	2.73794e-19	2.42145e-18	3	7	7	D1	PNS. nerve, tibial (GTEx)	PrediXcan	0.998173	nerve_tibial	0.999981
747	ENSG00000273179	AC092535.4	-1.5734	-0.120089	0.115625	0.0765547	0.124127	2.43011e-10	1.11362e-09	30	40	40	D1	PNS. nerve, tibial (GTEx)	PrediXcan	0.998173	nerve_tibial	0.999981
748	ENSG00000198478	SH3BGRL2	1.5734	0.123448	0.115625	0.0790751	0.0326861	0.0018511	0.00439525	57	63	63	D1	PNS. nerve, tibial (GTEx)	PrediXcan	0.998173	nerve_tibial	0.999981
749	ENSG00000038219	BOD1L1	1.57316	0.123111	0.115682	0.065859	0.165393	6.40813e-14	3.96342e-13	8	8	8	D1	PNS. nerve, tibial (GTEx)	PrediXcan	0.998173	nerve_tibial	0.999981
750	ENSG00000146731	CCT6A	-1.57252	-0.145004	0.115829	0.0556832	0.0464677	0.000166865	0.000439814	37	44	44	D1	PNS. nerve, tibial (GTEx)	PrediXcan	0.998173	nerve_tibial	0.999981
751	ENSG00000169228	RAB24	1.57235	0.127208	0.11587	0.0569022	0.140537	2.11901e-11	1.06974e-10	70	80	80	D1	PNS. nerve, tibial (GTEx)	PrediXcan	0.998173	nerve_tibial	0.999981
752	ENSG00000197121	PGAP1	1.57125	0.194403	0.116124	0.0218607	0.0114211	0.0673081	0.132247	17	20	20	D1	PNS. nerve, tibial (GTEx)	PrediXcan	0.998173	nerve_tibial	0.999981
753	ENSG00000034533	ASTE1	-1.57095	-0.0737457	0.116194	0.146166	0.257452	1.28593e-22	1.37832e-21	31	34	34	D1	PNS. nerve, tibial (GTEx)	PrediXcan	0.998173	nerve_tibial	0.999981
754	ENSG00000137601	NEK1	-1.57055	-0.357179	0.116286	0.00923531	0.0187445	0.0185229	0.039556	17	25	25	D1	PNS. nerve, tibial (GTEx)	PrediXcan	0.998173	nerve_tibial	0.999981
755	ENSG00000159884	CCDC107	1.57019	0.308923	0.116372	0.00956553	0.0572643	2.80413e-05	8.02186e-05	15	18	18	D1	PNS. nerve, tibial (GTEx)	PrediXcan	0.998173	nerve_tibial	0.999981
756	ENSG00000160948	VPS28	1.56984	0.0558728	0.116452	0.38099	0.464776	1.09552e-46	3.89523e-45	56	70	70	D1	PNS. nerve, tibial (GTEx)	PrediXcan	0.998173	nerve_tibial	0.999981
757	ENSG00000205593	DENND6B	1.56962	0.53264	0.116503	0.00404325	0.0279972	0.00399149	0.00917572	4	5	5	D1	PNS. nerve, tibial (GTEx)	PrediXcan	0.998173	nerve_tibial	0.999981
758	ENSG00000131398	KCNC3	1.56948	0.131382	0.116537	0.0501685	0.142256	1.41483e-11	7.23371e-11	28	35	35	D1	PNS. nerve, tibial (GTEx)	PrediXcan	0.998173	nerve_tibial	0.999981
759	ENSG00000133884	DPF2	-1.56916	-0.225342	0.116611	0.0215239	0.118883	7.28655e-10	3.21617e-09	40	48	48	D1	PNS. nerve, tibial (GTEx)	PrediXcan	0.998173	nerve_tibial	0.999981
760	ENSG00000164466	SFXN1	1.56834	0.118462	0.116802	0.0644765	0.217202	1.37862e-18	1.16414e-17	14	18	18	D1	PNS. nerve, tibial (GTEx)	PrediXcan	0.998173	nerve_tibial	0.999981
761	ENSG00000143575	HAX1	-1.56757	-0.555038	0.116981	0.00257636	0.0244172	0.00716949	0.0160034	3	5	5	D1	PNS. nerve, tibial (GTEx)	PrediXcan	0.998173	nerve_tibial	0.999981
762	ENSG00000142657	PGD	-1.56733	-0.197458	0.117037	0.0390278	0.0679087	3.03352e-06	9.54335e-06	36	51	51	D1	PNS. nerve, tibial (GTEx)	PrediXcan	0.998173	nerve_tibial	0.999981
763	ENSG00000108349	CASC3	-1.56728	-0.10622	0.117049	0.0878877	0.105217	6.82773e-09	2.74147e-08	43	51	51	D1	PNS. nerve, tibial (GTEx)	PrediXcan	0.998173	nerve_tibial	0.999981
764	ENSG00000198815	FOXJ3	1.56694	0.116418	0.117129	0.0662112	0.080538	7.33539e-07	2.44321e-06	84	93	93	D1	PNS. nerve, tibial (GTEx)	PrediXcan	0.998173	nerve_tibial	0.999981
765	ENSG00000204977	TRIM13	-1.56664	-0.152124	0.117198	0.0354365	0.114061	1.2154e-09	5.26323e-09	35	49	49	D1	PNS. nerve, tibial (GTEx)	PrediXcan	0.998173	nerve_tibial	0.999981
766	ENSG00000183186	C2CD4C	-1.56658	-0.180023	0.117213	0.0530862	0.0352701	0.00120193	0.0029071	63	85	85	D1	PNS. nerve, tibial (GTEx)	PrediXcan	0.998173	nerve_tibial	0.999981
767	ENSG00000249915	PDCD6	1.56649	0.0775228	0.117233	0.149598	0.213776	1.25625e-17	9.92597e-17	73	82	82	D1	PNS. nerve, tibial (GTEx)	PrediXcan	0.998173	nerve_tibial	0.999981
768	ENSG00000176490	DIRAS1	-1.56602	-0.136494	0.117343	0.0646267	0.0206178	0.0135617	0.0294096	59	83	83	D1	PNS. nerve, tibial (GTEx)	PrediXcan	0.998173	nerve_tibial	0.999981
769	ENSG00000163945	UVSSA	1.56587	0.068873	0.11738	0.192396	0.55445	1.44367e-62	1.07008e-60	50	66	66	D1	PNS. nerve, tibial (GTEx)	PrediXcan	0.998173	nerve_tibial	0.999981
770	ENSG00000145777	TSLP	1.56574	0.0737138	0.11741	0.146793	0.276494	7.63216e-24	8.82898e-23	37	45	45	D1	PNS. nerve, tibial (GTEx)	PrediXcan	0.998173	nerve_tibial	0.999981
771	ENSG00000182004	SNRPE	-1.56549	-0.371879	0.117467	0.00601468	0.0272385	0.00432988	0.00991295	12	12	12	D1	PNS. nerve, tibial (GTEx)	PrediXcan	0.998173	nerve_tibial	0.999981
772	ENSG00000162517	PEF1	1.56464	0.237736	0.117667	0.0161466	0.12945	1.66674e-10	7.74695e-10	6	11	11	D1	PNS. nerve, tibial (GTEx)	PrediXcan	0.998173	nerve_tibial	0.999981
773	ENSG00000127337	YEATS4	-1.56421	-0.0631091	0.117768	0.202107	0.3615	1.13586e-32	2.09097e-31	47	54	54	D1	PNS. nerve, tibial (GTEx)	PrediXcan	0.998173	nerve_tibial	0.999981
774	ENSG00000196154	S100A4	1.56278	0.359245	0.118104	0.0102098	0.035192	0.00124816	0.00301527	15	17	17	D1	PNS. nerve, tibial (GTEx)	PrediXcan	0.998173	nerve_tibial	0.999981
775	ENSG00000169242	EFNA1	-1.56203	-0.231981	0.118281	0.025517	0.0127059	0.0537668	0.107296	28	36	36	D1	PNS. nerve, tibial (GTEx)	PrediXcan	0.998173	nerve_tibial	0.999981
776	ENSG00000168026	TTC21A	-1.56193	-0.0810675	0.118304	0.130004	0.260635	7.75403e-22	7.92892e-21	88	105	105	D1	PNS. nerve, tibial (GTEx)	PrediXcan	0.998173	nerve_tibial	0.999981
777	ENSG00000085117	CD82	1.56191	0.261127	0.11831	0.0167079	0.0338612	0.00140688	0.00338004	11	12	12	D1	PNS. nerve, tibial (GTEx)	PrediXcan	0.998173	nerve_tibial	0.999981
778	ENSG00000214562	NUTM2D	-1.56106	-0.152196	0.11851	0.0667617	0.167817	6.68657e-14	4.13199e-13	20	24	24	D1	PNS. nerve, tibial (GTEx)	PrediXcan	0.998173	nerve_tibial	0.999981
779	ENSG00000152492	CCDC50	1.56077	0.0717969	0.118578	0.167992	0.317425	2.19024e-27	3.07445e-26	26	28	28	D1	PNS. nerve, tibial (GTEx)	PrediXcan	0.998173	nerve_tibial	0.999981
780	ENSG00000088930	XRN2	1.56073	0.20156	0.118587	0.020672	0.0488234	0.000105056	0.000282644	19	20	20	D1	PNS. nerve, tibial (GTEx)	PrediXcan	0.998173	nerve_tibial	0.999981
781	ENSG00000198093	ZNF649	1.56016	0.229785	0.118721	0.0153881	0.0827637	2.84303e-07	9.85842e-07	6	11	11	D1	PNS. nerve, tibial (GTEx)	PrediXcan	0.998173	nerve_tibial	0.999981
782	ENSG00000072832	CRMP1	-1.56	-0.205245	0.11876	0.0275096	0.0215762	0.0105811	0.0232081	25	36	36	D1	PNS. nerve, tibial (GTEx)	PrediXcan	0.998173	nerve_tibial	0.999981
783	ENSG00000167695	FAM57A	1.55953	0.119964	0.118871	0.065752	0.106731	8.27237e-09	3.29788e-08	41	59	59	D1	PNS. nerve, tibial (GTEx)	PrediXcan	0.998173	nerve_tibial	0.999981
784	ENSG00000251615	AC104825.2	1.55851	0.084367	0.119112	0.129864	0.231626	8.32933e-20	7.60662e-19	47	59	59	D1	PNS. nerve, tibial (GTEx)	PrediXcan	0.998173	nerve_tibial	0.999981
785	ENSG00000189223	PAX8-AS1	-1.55823	-0.0567193	0.119178	0.274293	0.414837	7.01029e-39	1.73511e-37	36	42	42	D1	PNS. nerve, tibial (GTEx)	PrediXcan	0.998173	nerve_tibial	0.999981
786	ENSG00000242086	LINC00969	-1.5569	-0.0770486	0.119494	0.172761	0.550989	1.54471e-59	9.88121e-58	32	44	44	D1	PNS. nerve, tibial (GTEx)	PrediXcan	0.998173	nerve_tibial	0.999981
787	ENSG00000135148	TRAFD1	1.55436	0.140678	0.120099	0.0736479	0.0559573	3.89979e-05	0.000109527	60	69	69	D1	PNS. nerve, tibial (GTEx)	PrediXcan	0.998173	nerve_tibial	0.999981
788	ENSG00000039123	SKIV2L2	1.55417	0.19115	0.120145	0.032823	0.0304427	0.00248495	0.00581455	34	39	39	D1	PNS. nerve, tibial (GTEx)	PrediXcan	0.998173	nerve_tibial	0.999981
789	ENSG00000101224	CDC25B	-1.55406	-0.0571982	0.120171	0.243606	0.365802	2.07364e-33	3.94696e-32	50	62	62	D1	PNS. nerve, tibial (GTEx)	PrediXcan	0.998173	nerve_tibial	0.999981
790	ENSG00000117500	TMED5	-1.55362	-0.288127	0.120275	0.0099819	0.0582293	1.24384e-05	3.69565e-05	24	32	32	D1	PNS. nerve, tibial (GTEx)	PrediXcan	0.998173	nerve_tibial	0.999981
791	ENSG00000178188	SH2B1	1.5536	0.195692	0.120279	0.0324431	0.0614297	1.51465e-05	4.4624e-05	52	66	66	D1	PNS. nerve, tibial (GTEx)	PrediXcan	0.998173	nerve_tibial	0.999981
792	ENSG00000241990	PRR34-AS1	1.55357	0.146334	0.120288	0.037003	0.0428974	0.000333298	0.000855473	25	27	27	D1	PNS. nerve, tibial (GTEx)	PrediXcan	0.998173	nerve_tibial	0.999981
793	ENSG00000115368	WDR75	1.55355	0.108942	0.120293	0.0759061	0.151479	2.75699e-13	1.61533e-12	120	133	133	D1	PNS. nerve, tibial (GTEx)	PrediXcan	0.998173	nerve_tibial	0.999981
794	ENSG00000167578	RAB4B	-1.55202	-0.149359	0.120657	0.0678979	0.0516571	7.35463e-05	0.000200723	42	53	53	D1	PNS. nerve, tibial (GTEx)	PrediXcan	0.998173	nerve_tibial	0.999981
795	ENSG00000198858	R3HDM4	-1.55153	-0.302309	0.120776	0.0133465	0.0192405	0.0171207	0.0367239	19	32	32	D1	PNS. nerve, tibial (GTEx)	PrediXcan	0.998173	nerve_tibial	0.999981
796	ENSG00000167642	SPINT2	1.55107	0.0988122	0.120885	0.0754735	0.158774	6.90235e-13	3.9132e-12	34	38	38	D1	PNS. nerve, tibial (GTEx)	PrediXcan	0.998173	nerve_tibial	0.999981
797	ENSG00000100731	PCNX1	-1.55084	-0.0510934	0.120941	0.280618	0.539732	2.67567e-57	1.51143e-55	76	108	108	D1	PNS. nerve, tibial (GTEx)	PrediXcan	0.998173	nerve_tibial	0.999981
798	ENSG00000103479	RBL2	1.54729	0.0489465	0.121794	0.369707	0.66195	1.07976e-83	3.08701e-81	55	69	69	D1	PNS. nerve, tibial (GTEx)	PrediXcan	0.998173	nerve_tibial	0.999981
799	ENSG00000037042	TUBG2	-1.54727	-0.101895	0.121797	0.0849246	0.236711	9.80342e-20	8.91793e-19	26	44	44	D1	PNS. nerve, tibial (GTEx)	PrediXcan	0.998173	nerve_tibial	0.999981
800	ENSG00000143486	EIF2D	1.54702	0.0889457	0.121858	0.110277	0.144617	7.1469e-12	3.74424e-11	47	56	56	D1	PNS. nerve, tibial (GTEx)	PrediXcan	0.998173	nerve_tibial	0.999981
801	ENSG00000124802	EEF1E1	1.54694	0.252539	0.121878	0.0178464	0.0733683	2.0668e-06	6.5939e-06	21	24	24	D1	PNS. nerve, tibial (GTEx)	PrediXcan	0.998173	nerve_tibial	0.999981
802	ENSG00000170889	RPS9	-1.54632	-0.0722079	0.122028	0.210681	0.521745	2.25792e-54	1.13373e-52	124	159	159	D1	PNS. nerve, tibial (GTEx)	PrediXcan	0.998173	nerve_tibial	0.999981
803	ENSG00000146411	SLC2A12	-1.54378	-0.119846	0.122642	0.0576692	0.153376	9.2333e-13	5.17604e-12	17	20	20	D1	PNS. nerve, tibial (GTEx)	PrediXcan	0.998173	nerve_tibial	0.999981
804	ENSG00000137876	RSL24D1	1.54307	0.215087	0.122813	0.0185566	0.0967497	4.36085e-08	1.62003e-07	51	66	66	D1	PNS. nerve, tibial (GTEx)	PrediXcan	0.998173	nerve_tibial	0.999981
805	ENSG00000240370	RPL13P5	-1.54225	-0.279795	0.123014	0.0148969	0.0968746	2.74761e-08	1.0375e-07	23	26	26	D1	PNS. nerve, tibial (GTEx)	PrediXcan	0.998173	nerve_tibial	0.999981
806	ENSG00000128656	CHN1	1.54156	0.110922	0.123182	0.0631533	0.209696	1.98876e-17	1.55126e-16	41	52	52	D1	PNS. nerve, tibial (GTEx)	PrediXcan	0.998173	nerve_tibial	0.999981
807	ENSG00000165424	ZCCHC24	-1.54076	-0.327703	0.123374	0.0102844	0.0291745	0.00295783	0.00687396	14	17	17	D1	PNS. nerve, tibial (GTEx)	PrediXcan	0.998173	nerve_tibial	0.999981
808	ENSG00000134375	TIMM17A	-1.53991	-0.133362	0.123582	0.037344	0.0273359	0.00463659	0.0105771	43	51	51	D1	PNS. nerve, tibial (GTEx)	PrediXcan	0.998173	nerve_tibial	0.999981
809	ENSG00000108784	NAGLU	-1.53984	-0.0646993	0.123599	0.275107	0.277339	6.31465e-24	7.34124e-23	85	105	105	D1	PNS. nerve, tibial (GTEx)	PrediXcan	0.998173	nerve_tibial	0.999981
810	ENSG00000125166	GOT2	1.53861	0.145827	0.1239	0.0568695	0.0931763	7.54649e-08	2.75668e-07	53	61	61	D1	PNS. nerve, tibial (GTEx)	PrediXcan	0.998173	nerve_tibial	0.999981
811	ENSG00000161920	MED11	-1.53843	-1.0881	0.123944	0.000779393	0.0454595	0.000151088	0.000400338	3	6	6	D1	PNS. nerve, tibial (GTEx)	PrediXcan	0.998173	nerve_tibial	0.999981
812	ENSG00000185201	IFITM2	-1.53809	-0.087692	0.124027	0.192218	0.340069	5.79997e-30	9.32856e-29	69	97	97	D1	PNS. nerve, tibial (GTEx)	PrediXcan	0.998173	nerve_tibial	0.999981
813	ENSG00000182095	TNRC18	-1.53802	-0.279891	0.124045	0.0167005	0.0388203	0.000681548	0.00169077	30	47	47	D1	PNS. nerve, tibial (GTEx)	PrediXcan	0.998173	nerve_tibial	0.999981
814	ENSG00000119596	YLPM1	1.53757	0.122944	0.124155	0.0607482	0.102123	1.1723e-08	4.60795e-08	51	59	59	D1	PNS. nerve, tibial (GTEx)	PrediXcan	0.998173	nerve_tibial	0.999981
815	ENSG00000105329	TGFB1	-1.53657	-0.255714	0.124398	0.0135755	0.0546839	4.53681e-05	0.000126783	12	13	13	D1	PNS. nerve, tibial (GTEx)	PrediXcan	0.998173	nerve_tibial	0.999981
816	ENSG00000158863	FAM160B2	1.53609	0.152431	0.124516	0.0380232	0.192428	1.08221e-15	7.48309e-15	22	29	29	D1	PNS. nerve, tibial (GTEx)	PrediXcan	0.998173	nerve_tibial	0.999981
817	ENSG00000125630	POLR1B	1.53509	0.0558983	0.124763	0.268855	0.494633	2.42307e-51	1.0641e-49	23	26	26	D1	PNS. nerve, tibial (GTEx)	PrediXcan	0.998173	nerve_tibial	0.999981
818	ENSG00000121289	CEP89	1.53412	0.0886279	0.125001	0.114405	0.264173	4.55236e-22	4.70657e-21	51	63	63	D1	PNS. nerve, tibial (GTEx)	PrediXcan	0.998173	nerve_tibial	0.999981
819	ENSG00000094975	SUCO	-1.53309	-0.120024	0.125255	0.0611289	0.0864337	2.7264e-07	9.4657e-07	19	23	23	D1	PNS. nerve, tibial (GTEx)	PrediXcan	0.998173	nerve_tibial	0.999981
820	ENSG00000102796	DHRS12	1.53028	0.195747	0.125946	0.0213318	0.0686454	4.6899e-06	1.45067e-05	5	6	6	D1	PNS. nerve, tibial (GTEx)	PrediXcan	0.998173	nerve_tibial	0.999981
821	ENSG00000125912	NCLN	1.52746	0.0922517	0.126646	0.112421	0.489144	2.77788e-49	1.0993e-47	17	27	27	D1	PNS. nerve, tibial (GTEx)	PrediXcan	0.998173	nerve_tibial	0.999981
822	ENSG00000132326	PER2	-1.5266	-0.140189	0.12686	0.0806922	0.0824624	4.16111e-07	1.42143e-06	68	82	82	D1	PNS. nerve, tibial (GTEx)	PrediXcan	0.998173	nerve_tibial	0.999981
823	ENSG00000135387	CAPRIN1	-1.52635	-0.269901	0.126922	0.013521	0.027128	0.00440846	0.0100813	27	31	31	D1	PNS. nerve, tibial (GTEx)	PrediXcan	0.998173	nerve_tibial	0.999981
824	ENSG00000119878	CRIPT	1.526	0.129142	0.127009	0.0484537	0.17746	1.45489e-14	9.37942e-14	18	26	26	D1	PNS. nerve, tibial (GTEx)	PrediXcan	0.998173	nerve_tibial	0.999981
825	ENSG00000111652	COPS7A	-1.525	-0.198895	0.12726	0.0235097	0.128274	1.97547e-10	9.12741e-10	10	14	14	D1	PNS. nerve, tibial (GTEx)	PrediXcan	0.998173	nerve_tibial	0.999981
826	ENSG00000135074	ADAM19	-1.52498	-0.0709938	0.127265	0.178681	0.397118	6.56305e-37	1.48293e-35	92	108	108	D1	PNS. nerve, tibial (GTEx)	PrediXcan	0.998173	nerve_tibial	0.999981
827	ENSG00000154134	ROBO3	-1.52468	-0.118295	0.127339	0.0684033	0.20025	5.1747e-17	3.89326e-16	17	23	23	D1	PNS. nerve, tibial (GTEx)	PrediXcan	0.998173	nerve_tibial	0.999981
828	ENSG00000138085	ATRAID	-1.52394	-0.403566	0.127524	0.00503575	0.168907	6.83038e-14	4.21714e-13	29	38	38	D1	PNS. nerve, tibial (GTEx)	PrediXcan	0.998173	nerve_tibial	0.999981
829	ENSG00000115275	MOGS	1.52283	0.0729499	0.127802	0.200301	0.316623	3.00176e-29	4.64658e-28	22	26	26	D1	PNS. nerve, tibial (GTEx)	PrediXcan	0.998173	nerve_tibial	0.999981
830	ENSG00000243716	NPIPB5	-1.52263	-0.357883	0.127852	0.0123986	0.0164713	0.0276382	0.0576853	12	14	14	D1	PNS. nerve, tibial (GTEx)	PrediXcan	0.998173	nerve_tibial	0.999981
831	ENSG00000162881	OXER1	1.52098	0.100508	0.128265	0.0834187	0.187311	2.47234e-15	1.67158e-14	69	87	87	D1	PNS. nerve, tibial (GTEx)	PrediXcan	0.998173	nerve_tibial	0.999981
832	ENSG00000152944	MED21	-1.52072	-0.169869	0.128329	0.0292971	0.0928406	6.87473e-08	2.51786e-07	17	17	17	D1	PNS. nerve, tibial (GTEx)	PrediXcan	0.998173	nerve_tibial	0.999981
833	ENSG00000167173	C15orf39	-1.51992	-0.161203	0.128531	0.0288216	0.0808697	4.37695e-07	1.49189e-06	5	6	6	D1	PNS. nerve, tibial (GTEx)	PrediXcan	0.998173	nerve_tibial	0.999981
834	ENSG00000122971	ACADS	1.51822	0.173591	0.128959	0.0299716	0.144985	7.12338e-12	3.73331e-11	15	23	23	D1	PNS. nerve, tibial (GTEx)	PrediXcan	0.998173	nerve_tibial	0.999981
835	ENSG00000171488	LRRC8C	1.5182	0.33897	0.128963	0.00851938	0.0640547	9.50292e-06	2.8574e-05	42	49	49	D1	PNS. nerve, tibial (GTEx)	PrediXcan	0.998173	nerve_tibial	0.999981
836	ENSG00000153406	NMRAL1	1.51741	0.0616293	0.129162	0.202753	0.466321	1.32562e-46	4.66598e-45	37	51	51	D1	PNS. nerve, tibial (GTEx)	PrediXcan	0.998173	nerve_tibial	0.999981
837	ENSG00000080200	CRYBG3	-1.5165	-0.128828	0.129394	0.0496654	0.0234243	0.00857957	0.0189906	51	56	56	D1	PNS. nerve, tibial (GTEx)	PrediXcan	0.998173	nerve_tibial	0.999981
838	ENSG00000126785	RHOJ	-1.51544	-0.146555	0.129662	0.0381105	0.119878	7.33378e-10	3.23587e-09	10	13	13	D1	PNS. nerve, tibial (GTEx)	PrediXcan	0.998173	nerve_tibial	0.999981
839	ENSG00000143995	MEIS1	1.51475	0.167153	0.129836	0.041543	0.082492	2.85665e-07	9.90318e-07	28	31	31	D1	PNS. nerve, tibial (GTEx)	PrediXcan	0.998173	nerve_tibial	0.999981
840	ENSG00000133731	IMPA1	1.51424	0.076306	0.129965	0.127077	0.247733	1.42277e-20	1.36052e-19	64	74	74	D1	PNS. nerve, tibial (GTEx)	PrediXcan	0.998173	nerve_tibial	0.999981
841	ENSG00000261879	AC087500.1	-1.51303	-0.207853	0.130271	0.0158414	0.0217865	0.0103913	0.0228097	33	39	39	D1	PNS. nerve, tibial (GTEx)	PrediXcan	0.998173	nerve_tibial	0.999981
842	ENSG00000112343	TRIM38	1.51259	0.313581	0.130384	0.00658958	0.0118758	0.0620821	0.122529	9	13	13	D1	PNS. nerve, tibial (GTEx)	PrediXcan	0.998173	nerve_tibial	0.999981
843	ENSG00000163938	GNL3	1.51195	0.133954	0.130547	0.0407341	0.107079	7.33386e-09	2.93879e-08	64	86	86	D1	PNS. nerve, tibial (GTEx)	PrediXcan	0.998173	nerve_tibial	0.999981
844	ENSG00000163406	SLC15A2	-1.51184	-0.102056	0.130575	0.0812625	0.0804647	6.21027e-07	2.08283e-06	62	81	81	D1	PNS. nerve, tibial (GTEx)	PrediXcan	0.998173	nerve_tibial	0.999981
845	ENSG00000047617	ANO2	-1.51181	-0.180451	0.130582	0.0355306	0.0322556	0.00201638	0.00476993	47	54	54	D1	PNS. nerve, tibial (GTEx)	PrediXcan	0.998173	nerve_tibial	0.999981
846	ENSG00000247903	AC024896.1	1.50895	0.0777554	0.131312	0.124309	0.440312	4.72441e-46	1.61032e-44	65	78	78	D1	PNS. nerve, tibial (GTEx)	PrediXcan	0.998173	nerve_tibial	0.999981
847	ENSG00000133739	LRRCC1	1.50847	0.0582197	0.131434	0.25003	0.367099	5.26349e-33	9.83151e-32	57	63	63	D1	PNS. nerve, tibial (GTEx)	PrediXcan	0.998173	nerve_tibial	0.999981
848	ENSG00000244026	FAM86DP	1.5079	0.0485783	0.13158	0.468965	0.534146	2.03009e-57	1.15608e-55	88	113	113	D1	PNS. nerve, tibial (GTEx)	PrediXcan	0.998173	nerve_tibial	0.999981
849	ENSG00000246090	AP002026.1	-1.50759	-0.0708405	0.131661	0.163797	0.395568	5.25329e-37	1.19276e-35	159	180	180	D1	PNS. nerve, tibial (GTEx)	PrediXcan	0.998173	nerve_tibial	0.999981
850	ENSG00000145725	PPIP5K2	1.50613	0.0705086	0.132034	0.147039	0.197302	4.68059e-16	3.32785e-15	94	106	106	D1	PNS. nerve, tibial (GTEx)	PrediXcan	0.998173	nerve_tibial	0.999981
851	ENSG00000100029	PES1	-1.5061	-0.175139	0.132041	0.028464	0.0140795	0.042304	0.0860765	48	55	55	D1	PNS. nerve, tibial (GTEx)	PrediXcan	0.998173	nerve_tibial	0.999981
852	ENSG00000162694	EXTL2	-1.50602	-0.291113	0.132062	0.0134904	0.0197838	0.0159752	0.0343984	14	18	18	D1	PNS. nerve, tibial (GTEx)	PrediXcan	0.998173	nerve_tibial	0.999981
853	ENSG00000100883	SRP54	1.50571	0.47359	0.132141	0.00376601	0.0103409	0.0812761	0.157482	9	10	10	D1	PNS. nerve, tibial (GTEx)	PrediXcan	0.998173	nerve_tibial	0.999981
854	ENSG00000160325	CACFD1	-1.50495	-0.0677028	0.132337	0.108986	0.0771845	1.19345e-06	3.89904e-06	76	96	96	D1	PNS. nerve, tibial (GTEx)	PrediXcan	0.998173	nerve_tibial	0.999981
855	ENSG00000123104	ITPR2	-1.50357	-0.211909	0.132692	0.0208763	0.0826591	3.79304e-07	1.30078e-06	23	27	27	D1	PNS. nerve, tibial (GTEx)	PrediXcan	0.998173	nerve_tibial	0.999981
856	ENSG00000133313	CNDP2	-1.50157	-0.190801	0.133208	0.0492941	0.283917	2.33954e-24	2.79408e-23	50	62	62	D1	PNS. nerve, tibial (GTEx)	PrediXcan	0.998173	nerve_tibial	0.999981
857	ENSG00000213015	ZNF580	1.50068	0.1836	0.133438	0.0284714	0.0978458	2.85094e-08	1.07565e-07	27	33	33	D1	PNS. nerve, tibial (GTEx)	PrediXcan	0.998173	nerve_tibial	0.999981
858	ENSG00000250303	AP002884.3	-1.50066	-0.0748146	0.133444	0.188889	0.332858	2.81424e-29	4.36596e-28	32	41	41	D1	PNS. nerve, tibial (GTEx)	PrediXcan	0.998173	nerve_tibial	0.999981
859	ENSG00000230091	TMEM254-AS1	1.50055	0.0550896	0.133472	0.255833	0.518015	2.01201e-56	1.10534e-54	26	30	30	D1	PNS. nerve, tibial (GTEx)	PrediXcan	0.998173	nerve_tibial	0.999981
860	ENSG00000176974	SHMT1	1.50042	0.0686184	0.133506	0.222127	0.34989	2.62258e-32	4.74062e-31	36	50	50	D1	PNS. nerve, tibial (GTEx)	PrediXcan	0.998173	nerve_tibial	0.999981
861	ENSG00000158856	DMTN	-1.50039	-0.124655	0.133514	0.0595612	0.182995	1.82739e-15	1.24573e-14	16	19	19	D1	PNS. nerve, tibial (GTEx)	PrediXcan	0.998173	nerve_tibial	0.999981
862	ENSG00000036672	USP2	1.50028	0.372513	0.133543	0.0074955	0.055082	3.62922e-05	0.000102215	3	3	3	D1	PNS. nerve, tibial (GTEx)	PrediXcan	0.998173	nerve_tibial	0.999981
863	ENSG00000116741	RGS2	-1.4997	-0.177328	0.133692	0.0276276	0.0588152	1.92324e-05	5.60255e-05	15	17	17	D1	PNS. nerve, tibial (GTEx)	PrediXcan	0.998173	nerve_tibial	0.999981
864	ENSG00000132646	PCNA	-1.49947	-0.176235	0.133751	0.0347426	0.141628	1.22504e-11	6.28632e-11	14	15	15	D1	PNS. nerve, tibial (GTEx)	PrediXcan	0.998173	nerve_tibial	0.999981
865	ENSG00000099875	MKNK2	1.49928	0.624519	0.1338	0.00290541	0.0198628	0.0145262	0.0314089	1	1	1	D1	PNS. nerve, tibial (GTEx)	PrediXcan	0.998173	nerve_tibial	0.999981
866	ENSG00000089234	BRAP	-1.49927	-0.404514	0.133803	0.00674872	0.0198306	0.0152967	0.0329933	7	9	9	D1	PNS. nerve, tibial (GTEx)	PrediXcan	0.998173	nerve_tibial	0.999981
867	ENSG00000160539	PLPP7	-1.49857	-0.162763	0.133986	0.0360264	0.0318039	0.00200132	0.00473588	41	51	51	D1	PNS. nerve, tibial (GTEx)	PrediXcan	0.998173	nerve_tibial	0.999981
868	ENSG00000172159	FRMD3	-1.49854	-0.116396	0.133993	0.0650595	0.059725	1.58611e-05	4.66118e-05	50	54	54	D1	PNS. nerve, tibial (GTEx)	PrediXcan	0.998173	nerve_tibial	0.999981
869	ENSG00000087077	TRIP6	1.49846	0.145009	0.134013	0.0406854	0.174467	3.50067e-14	2.19031e-13	15	20	20	D1	PNS. nerve, tibial (GTEx)	PrediXcan	0.998173	nerve_tibial	0.999981
870	ENSG00000183666	GUSBP1	-1.49842	-0.0853544	0.134024	0.185309	0.256559	2.66521e-22	2.77804e-21	43	54	54	D1	PNS. nerve, tibial (GTEx)	PrediXcan	0.998173	nerve_tibial	0.999981
871	ENSG00000018699	TTC27	-1.49749	-0.123518	0.134267	0.0595209	0.106115	6.71043e-09	2.69669e-08	32	40	40	D1	PNS. nerve, tibial (GTEx)	PrediXcan	0.998173	nerve_tibial	0.999981
872	ENSG00000169860	P2RY1	1.49737	0.117272	0.134296	0.0519436	0.148466	2.96792e-12	1.60408e-11	31	38	38	D1	PNS. nerve, tibial (GTEx)	PrediXcan	0.998173	nerve_tibial	0.999981
873	ENSG00000099840	IZUMO4	-1.49652	-0.0974669	0.134519	0.115088	0.19351	6.92233e-16	4.86578e-15	65	84	84	D1	PNS. nerve, tibial (GTEx)	PrediXcan	0.998173	nerve_tibial	0.999981
874	ENSG00000183426	NPIPA1	-1.49634	-0.0686158	0.134566	0.177923	0.51398	3.53593e-53	1.67347e-51	30	38	38	D1	PNS. nerve, tibial (GTEx)	PrediXcan	0.998173	nerve_tibial	0.999981
875	ENSG00000204934	ATP6V0E2-AS1	1.49607	0.0636917	0.134636	0.249604	0.382365	3.12965e-36	6.86122e-35	50	61	61	D1	PNS. nerve, tibial (GTEx)	PrediXcan	0.998173	nerve_tibial	0.999981
876	ENSG00000113248	PCDHB15	1.49589	0.132124	0.134682	0.0444289	0.101153	1.1484e-08	4.51654e-08	41	50	50	D1	PNS. nerve, tibial (GTEx)	PrediXcan	0.998173	nerve_tibial	0.999981
877	ENSG00000169660	HEXDC	-1.49549	-0.143496	0.134788	0.0510485	0.122002	6.21989e-10	2.76442e-09	57	66	66	D1	PNS. nerve, tibial (GTEx)	PrediXcan	0.998173	nerve_tibial	0.999981
878	ENSG00000171467	ZNF318	-1.4952	-0.0782754	0.134861	0.0818673	0.0765112	1.36181e-06	4.42327e-06	47	51	51	D1	PNS. nerve, tibial (GTEx)	PrediXcan	0.998173	nerve_tibial	0.999981
879	ENSG00000090530	P3H2	-1.49466	-0.0853227	0.135002	0.124869	0.0761623	1.32273e-06	4.30332e-06	113	137	137	D1	PNS. nerve, tibial (GTEx)	PrediXcan	0.998173	nerve_tibial	0.999981
880	ENSG00000148218	ALAD	1.49457	0.0593801	0.135026	0.184283	0.124421	3.18733e-10	1.44737e-09	105	123	123	D1	PNS. nerve, tibial (GTEx)	PrediXcan	0.998173	nerve_tibial	0.999981
881	ENSG00000139675	HNRNPA1L2	1.4944	0.127553	0.13507	0.0535737	0.112261	1.52606e-09	6.5258e-09	25	33	33	D1	PNS. nerve, tibial (GTEx)	PrediXcan	0.998173	nerve_tibial	0.999981
882	ENSG00000162076	FLYWCH2	-1.49436	-0.281967	0.135082	0.00975342	0.0314987	0.00209561	0.004949	15	18	18	D1	PNS. nerve, tibial (GTEx)	PrediXcan	0.998173	nerve_tibial	0.999981
883	ENSG00000174501	ANKRD36C	1.49409	0.132569	0.135151	0.0473463	0.117694	1.00269e-09	4.37455e-09	28	34	34	D1	PNS. nerve, tibial (GTEx)	PrediXcan	0.998173	nerve_tibial	0.999981
884	ENSG00000132376	INPP5K	1.49397	0.21929	0.135184	0.0172219	0.0437851	0.000237393	0.000617117	34	39	39	D1	PNS. nerve, tibial (GTEx)	PrediXcan	0.998173	nerve_tibial	0.999981
885	ENSG00000171160	MORN4	-1.49392	-0.0794507	0.135197	0.128805	0.267774	6.61224e-23	7.21987e-22	49	61	61	D1	PNS. nerve, tibial (GTEx)	PrediXcan	0.998173	nerve_tibial	0.999981
886	ENSG00000100890	KIAA0391	-1.49368	-0.172287	0.13526	0.0341486	0.0788388	6.48685e-07	2.17143e-06	58	69	69	D1	PNS. nerve, tibial (GTEx)	PrediXcan	0.998173	nerve_tibial	0.999981
887	ENSG00000143156	NME7	-1.49359	-0.0915669	0.135283	0.0944308	0.347282	1.50215e-30	2.48742e-29	67	90	90	D1	PNS. nerve, tibial (GTEx)	PrediXcan	0.998173	nerve_tibial	0.999981
888	ENSG00000175221	MED16	-1.49355	-0.102383	0.135293	0.0727284	0.126003	1.31187e-10	6.14649e-10	49	63	63	D1	PNS. nerve, tibial (GTEx)	PrediXcan	0.998173	nerve_tibial	0.999981
889	ENSG00000144161	ZC3H8	1.49321	0.0948879	0.135383	0.0941078	0.207208	8.42318e-17	6.24671e-16	41	49	49	D1	PNS. nerve, tibial (GTEx)	PrediXcan	0.998173	nerve_tibial	0.999981
890	ENSG00000176422	SPRYD4	-1.49201	-0.430562	0.135697	0.00536405	0.0154572	0.0326709	0.0674258	5	5	5	D1	PNS. nerve, tibial (GTEx)	PrediXcan	0.998173	nerve_tibial	0.999981
891	ENSG00000070087	PFN2	1.49194	0.160291	0.135714	0.0369334	0.225832	9.85301e-19	8.38583e-18	13	17	17	D1	PNS. nerve, tibial (GTEx)	PrediXcan	0.998173	nerve_tibial	0.999981
892	ENSG00000122008	POLK	-1.49142	-0.181102	0.13585	0.0394949	0.0900895	9.18019e-08	3.32743e-07	80	94	94	D1	PNS. nerve, tibial (GTEx)	PrediXcan	0.998173	nerve_tibial	0.999981
893	ENSG00000250786	SNHG18	1.4904	0.0484808	0.13612	0.297232	0.419123	3.61777e-39	9.03411e-38	63	67	67	D1	PNS. nerve, tibial (GTEx)	PrediXcan	0.998173	nerve_tibial	0.999981
894	ENSG00000141458	NPC1	-1.49018	-0.0739469	0.136176	0.128125	0.272744	6.94066e-23	7.56079e-22	17	23	23	D1	PNS. nerve, tibial (GTEx)	PrediXcan	0.998173	nerve_tibial	0.999981
895	ENSG00000152495	CAMK4	1.48891	0.14694	0.136511	0.0368478	0.0362201	0.000940487	0.00229975	40	47	47	D1	PNS. nerve, tibial (GTEx)	PrediXcan	0.998173	nerve_tibial	0.999981
896	ENSG00000138463	DIRC2	-1.48739	-0.225018	0.136913	0.0233677	0.0553204	3.9285e-05	0.000110289	23	31	31	D1	PNS. nerve, tibial (GTEx)	PrediXcan	0.998173	nerve_tibial	0.999981
897	ENSG00000076555	ACACB	-1.48731	-0.272326	0.136934	0.0171246	0.0125941	0.0542401	0.108179	34	39	39	D1	PNS. nerve, tibial (GTEx)	PrediXcan	0.998173	nerve_tibial	0.999981
898	ENSG00000113580	NR3C1	-1.48672	-0.580626	0.137088	0.00286942	0.0101523	0.0837798	0.162042	3	4	4	D1	PNS. nerve, tibial (GTEx)	PrediXcan	0.998173	nerve_tibial	0.999981
899	ENSG00000176014	TUBB6	1.48632	0.338992	0.137194	0.00711091	0.0244024	0.00692506	0.0154874	10	12	12	D1	PNS. nerve, tibial (GTEx)	PrediXcan	0.998173	nerve_tibial	0.999981
900	ENSG00000049245	VAMP3	1.48623	0.260939	0.137219	0.01093	0.012478	0.0536955	0.107169	15	18	18	D1	PNS. nerve, tibial (GTEx)	PrediXcan	0.998173	nerve_tibial	0.999981
901	ENSG00000102575	ACP5	1.48519	0.133666	0.137492	0.05713	0.223204	2.01068e-18	1.68165e-17	11	16	16	D1	PNS. nerve, tibial (GTEx)	PrediXcan	0.998173	nerve_tibial	0.999981
902	ENSG00000134748	PRPF38A	1.48469	0.231453	0.137625	0.0182123	0.0578765	2.97333e-05	8.47435e-05	28	35	35	D1	PNS. nerve, tibial (GTEx)	PrediXcan	0.998173	nerve_tibial	0.999981
903	ENSG00000081377	CDC14B	-1.48467	-0.212658	0.137631	0.0136392	0.0287653	0.00358345	0.00827162	59	70	70	D1	PNS. nerve, tibial (GTEx)	PrediXcan	0.998173	nerve_tibial	0.999981
904	ENSG00000111725	PRKAB1	1.48349	0.128814	0.137943	0.0476216	0.0892912	1.44489e-07	5.14788e-07	22	23	23	D1	PNS. nerve, tibial (GTEx)	PrediXcan	0.998173	nerve_tibial	0.999981
905	ENSG00000170448	NFXL1	1.48337	0.195467	0.137975	0.027334	0.0350192	0.00118738	0.00287338	18	22	22	D1	PNS. nerve, tibial (GTEx)	PrediXcan	0.998173	nerve_tibial	0.999981
906	ENSG00000101407	TTI1	1.48256	0.57595	0.138191	0.0023288	0.0112941	0.069725	0.136435	5	8	8	D1	PNS. nerve, tibial (GTEx)	PrediXcan	0.998173	nerve_tibial	0.999981
907	ENSG00000163814	CDCP1	-1.48233	-0.261261	0.138252	0.0125534	0.0203791	0.0136272	0.0295379	31	35	35	D1	PNS. nerve, tibial (GTEx)	PrediXcan	0.998173	nerve_tibial	0.999981
908	ENSG00000142396	AC020915.1	-1.48156	-0.323981	0.138457	0.00894521	0.0147356	0.0367981	0.0754544	4	4	4	D1	PNS. nerve, tibial (GTEx)	PrediXcan	0.998173	nerve_tibial	0.999981
909	ENSG00000140463	BBS4	1.48138	0.146562	0.138507	0.036014	0.0815717	3.9439e-07	1.34987e-06	20	20	20	D1	PNS. nerve, tibial (GTEx)	PrediXcan	0.998173	nerve_tibial	0.999981
910	ENSG00000197558	SSPO	1.48049	0.0927668	0.138742	0.113356	0.216179	7.73256e-18	6.21132e-17	37	52	52	D1	PNS. nerve, tibial (GTEx)	PrediXcan	0.998173	nerve_tibial	0.999981
911	ENSG00000155760	FZD7	-1.47779	-0.160246	0.139463	0.0288239	0.0488556	9.55013e-05	0.000257879	49	57	57	D1	PNS. nerve, tibial (GTEx)	PrediXcan	0.998173	nerve_tibial	0.999981
912	ENSG00000164576	SAP30L	1.47777	0.134045	0.139469	0.038301	0.107979	8.44422e-10	3.70808e-09	13	15	15	D1	PNS. nerve, tibial (GTEx)	PrediXcan	0.998173	nerve_tibial	0.999981
913	ENSG00000213853	EMP2	-1.47726	-0.0647979	0.139605	0.18265	0.373577	2.96469e-34	5.84963e-33	43	59	59	D1	PNS. nerve, tibial (GTEx)	PrediXcan	0.998173	nerve_tibial	0.999981
914	ENSG00000100271	TTLL1	1.47716	0.11717	0.139633	0.0649094	0.101484	1.451e-08	5.64798e-08	34	41	41	D1	PNS. nerve, tibial (GTEx)	PrediXcan	0.998173	nerve_tibial	0.999981
915	ENSG00000164418	GRIK2	1.47671	0.411293	0.139754	0.00491484	0.0146936	0.0345352	0.0710536	6	7	7	D1	PNS. nerve, tibial (GTEx)	PrediXcan	0.998173	nerve_tibial	0.999981
916	ENSG00000088727	KIF9	1.47625	0.230156	0.139876	0.0112396	0.0110427	0.0650705	0.128102	7	8	8	D1	PNS. nerve, tibial (GTEx)	PrediXcan	0.998173	nerve_tibial	0.999981
917	ENSG00000151665	PIGF	1.47616	0.151521	0.139901	0.0340525	0.0819088	1.78169e-07	6.29184e-07	22	26	26	D1	PNS. nerve, tibial (GTEx)	PrediXcan	0.998173	nerve_tibial	0.999981
918	ENSG00000165644	COMTD1	1.47545	0.101645	0.140091	0.0734701	0.0955607	4.47828e-08	1.66277e-07	85	100	100	D1	PNS. nerve, tibial (GTEx)	PrediXcan	0.998173	nerve_tibial	0.999981
919	ENSG00000144559	TAMM41	1.47529	0.0551957	0.140135	0.256825	0.445651	6.22419e-45	1.9817e-43	34	43	43	D1	PNS. nerve, tibial (GTEx)	PrediXcan	0.998173	nerve_tibial	0.999981
920	ENSG00000140443	IGF1R	-1.47419	-0.127522	0.140431	0.0494427	0.167016	7.94924e-14	4.87569e-13	7	9	9	D1	PNS. nerve, tibial (GTEx)	PrediXcan	0.998173	nerve_tibial	0.999981
921	ENSG00000172500	FIBP	-1.47368	-0.118742	0.140567	0.0833052	0.115642	1.23346e-09	5.33486e-09	49	57	57	D1	PNS. nerve, tibial (GTEx)	PrediXcan	0.998173	nerve_tibial	0.999981
922	ENSG00000178381	ZFAND2A	-1.47225	-0.253692	0.140954	0.0158721	0.103307	6.38669e-09	2.57101e-08	20	30	30	D1	PNS. nerve, tibial (GTEx)	PrediXcan	0.998173	nerve_tibial	0.999981
923	ENSG00000134324	LPIN1	-1.47223	-0.0911572	0.14096	0.0925006	0.276161	2.82186e-23	3.15747e-22	38	47	47	D1	PNS. nerve, tibial (GTEx)	PrediXcan	0.998173	nerve_tibial	0.999981
924	ENSG00000171953	ATPAF2	1.47202	0.242157	0.141017	0.018252	0.0603552	1.31272e-05	3.88792e-05	16	22	22	D1	PNS. nerve, tibial (GTEx)	PrediXcan	0.998173	nerve_tibial	0.999981
925	ENSG00000135596	MICAL1	1.47173	0.102029	0.141093	0.05813	0.122781	4.92295e-10	2.20831e-09	15	16	16	D1	PNS. nerve, tibial (GTEx)	PrediXcan	0.998173	nerve_tibial	0.999981
926	ENSG00000059691	GATB	-1.47076	-0.129423	0.141355	0.0448305	0.252314	1.17097e-21	1.18356e-20	14	20	20	D1	PNS. nerve, tibial (GTEx)	PrediXcan	0.998173	nerve_tibial	0.999981
927	ENSG00000167711	SERPINF2	-1.47	-0.201002	0.141562	0.0200231	0.310266	8.52163e-27	1.16015e-25	11	16	16	D1	PNS. nerve, tibial (GTEx)	PrediXcan	0.998173	nerve_tibial	0.999981
928	ENSG00000134013	LOXL2	1.46923	0.138269	0.14177	0.0380927	0.103929	7.76322e-09	3.10462e-08	17	20	20	D1	PNS. nerve, tibial (GTEx)	PrediXcan	0.998173	nerve_tibial	0.999981
929	ENSG00000146729	NIPSNAP2	-1.4692	-0.143345	0.14178	0.0377711	0.0428732	0.000221954	0.000578484	24	28	28	D1	PNS. nerve, tibial (GTEx)	PrediXcan	0.998173	nerve_tibial	0.999981
930	ENSG00000106069	CHN2	-1.46907	-0.0797697	0.141815	0.144221	0.225291	4.86961e-19	4.22929e-18	40	41	41	D1	PNS. nerve, tibial (GTEx)	PrediXcan	0.998173	nerve_tibial	0.999981
931	ENSG00000198089	SFI1	1.4685	0.0762311	0.141969	0.123109	0.265824	1.47919e-22	1.57222e-21	28	36	36	D1	PNS. nerve, tibial (GTEx)	PrediXcan	0.998173	nerve_tibial	0.999981
932	ENSG00000140983	RHOT2	1.46848	0.174832	0.141973	0.0320185	0.0864215	2.17274e-07	7.61137e-07	18	23	23	D1	PNS. nerve, tibial (GTEx)	PrediXcan	0.998173	nerve_tibial	0.999981
933	ENSG00000077549	CAPZB	1.46847	0.139885	0.141978	0.0385955	0.117615	7.96821e-10	3.50661e-09	21	22	22	D1	PNS. nerve, tibial (GTEx)	PrediXcan	0.998173	nerve_tibial	0.999981
934	ENSG00000101307	SIRPB1	1.46817	0.0425558	0.142059	0.409121	0.655807	4.02032e-82	9.71046e-80	81	96	96	D1	PNS. nerve, tibial (GTEx)	PrediXcan	0.998173	nerve_tibial	0.999981
935	ENSG00000127948	POR	1.46792	0.160229	0.142125	0.0358381	0.0838341	2.93834e-07	1.01713e-06	27	36	36	D1	PNS. nerve, tibial (GTEx)	PrediXcan	0.998173	nerve_tibial	0.999981
936	ENSG00000154309	DISP1	1.4676	0.255567	0.142212	0.0135152	0.0431964	0.000345865	0.000885619	21	27	27	D1	PNS. nerve, tibial (GTEx)	PrediXcan	0.998173	nerve_tibial	0.999981
937	ENSG00000106236	NPTX2	-1.46759	-0.104274	0.142217	0.0822021	0.176063	1.23903e-14	8.00994e-14	22	30	30	D1	PNS. nerve, tibial (GTEx)	PrediXcan	0.998173	nerve_tibial	0.999981
938	ENSG00000136449	MYCBPAP	-1.46705	-0.18928	0.142362	0.0228928	0.137781	2.86595e-11	1.42575e-10	5	6	6	D1	PNS. nerve, tibial (GTEx)	PrediXcan	0.998173	nerve_tibial	0.999981
939	ENSG00000197226	TBC1D9B	-1.46673	-0.0600158	0.14245	0.418645	0.411397	1.18654e-38	2.906e-37	138	170	170	D1	PNS. nerve, tibial (GTEx)	PrediXcan	0.998173	nerve_tibial	0.999981
940	ENSG00000117505	DR1	1.46485	0.121739	0.142963	0.0441284	0.0539098	4.51508e-05	0.000126226	49	61	61	D1	PNS. nerve, tibial (GTEx)	PrediXcan	0.998173	nerve_tibial	0.999981
941	ENSG00000145908	ZNF300	-1.46439	-0.359066	0.143088	0.00562001	0.0155418	0.0321104	0.0663669	5	5	5	D1	PNS. nerve, tibial (GTEx)	PrediXcan	0.998173	nerve_tibial	0.999981
942	ENSG00000168824	HGNC:18790	-1.46328	-0.086022	0.143391	0.116998	0.376694	1.35779e-34	2.72511e-33	23	29	29	D1	PNS. nerve, tibial (GTEx)	PrediXcan	0.998173	nerve_tibial	0.999981
943	ENSG00000170270	GON7	1.46215	0.149498	0.143701	0.0346719	0.0647393	8.65362e-06	2.61043e-05	34	40	40	D1	PNS. nerve, tibial (GTEx)	PrediXcan	0.998173	nerve_tibial	0.999981
944	ENSG00000121904	CSMD2	-1.46171	-0.129837	0.143822	0.0956166	0.158435	3.30935e-13	1.92608e-12	46	53	53	D1	PNS. nerve, tibial (GTEx)	PrediXcan	0.998173	nerve_tibial	0.999981
945	ENSG00000160949	TONSL	1.461	0.128801	0.144015	0.0520669	0.176049	2.30926e-14	1.4592e-13	15	24	24	D1	PNS. nerve, tibial (GTEx)	PrediXcan	0.998173	nerve_tibial	0.999981
946	ENSG00000198720	ANKRD13B	-1.4601	-0.186849	0.144262	0.0196951	0.0303481	0.00267556	0.00623866	15	19	19	D1	PNS. nerve, tibial (GTEx)	PrediXcan	0.998173	nerve_tibial	0.999981
947	ENSG00000270157	AC004918.3	-1.45988	-0.116215	0.144323	0.0597509	0.0994144	2.62673e-08	9.94537e-08	111	135	135	D1	PNS. nerve, tibial (GTEx)	PrediXcan	0.998173	nerve_tibial	0.999981
948	ENSG00000165244	ZNF367	-1.45961	-0.211362	0.144398	0.028703	0.011466	0.0676832	0.132909	95	115	115	D1	PNS. nerve, tibial (GTEx)	PrediXcan	0.998173	nerve_tibial	0.999981
949	ENSG00000116830	TTF2	-1.45839	-0.208145	0.144734	0.0195307	0.0630094	1.10646e-05	3.30288e-05	43	51	51	D1	PNS. nerve, tibial (GTEx)	PrediXcan	0.998173	nerve_tibial	0.999981
950	ENSG00000136319	TTC5	1.45802	0.313283	0.144834	0.00977649	0.0284757	0.00292781	0.00680759	27	35	35	D1	PNS. nerve, tibial (GTEx)	PrediXcan	0.998173	nerve_tibial	0.999981
951	ENSG00000016391	CHDH	1.45798	0.0891821	0.144847	0.0877847	0.302911	2.06944e-28	3.0678e-27	10	13	13	D1	PNS. nerve, tibial (GTEx)	PrediXcan	0.998173	nerve_tibial	0.999981
952	ENSG00000196405	EVL	-1.45774	-0.0825255	0.144911	0.146315	0.199308	1.28891e-16	9.45854e-16	48	59	59	D1	PNS. nerve, tibial (GTEx)	PrediXcan	0.998173	nerve_tibial	0.999981
953	ENSG00000197608	ZNF841	1.45744	0.187652	0.144994	0.0225395	0.0689372	4.52101e-06	1.40183e-05	36	44	44	D1	PNS. nerve, tibial (GTEx)	PrediXcan	0.998173	nerve_tibial	0.999981
954	ENSG00000173530	TNFRSF10D	1.45714	0.360678	0.145078	0.00643953	0.0282369	0.00341042	0.00789435	2	2	2	D1	PNS. nerve, tibial (GTEx)	PrediXcan	0.998173	nerve_tibial	0.999981
955	ENSG00000135677	GNS	-1.45691	-0.1125	0.145141	0.0650791	0.247513	5.9784e-21	5.83634e-20	19	26	26	D1	PNS. nerve, tibial (GTEx)	PrediXcan	0.998173	nerve_tibial	0.999981
956	ENSG00000230074	AL162231.2	1.4569	0.069779	0.145145	0.158876	0.351933	4.8474e-31	8.23118e-30	61	69	69	D1	PNS. nerve, tibial (GTEx)	PrediXcan	0.998173	nerve_tibial	0.999981
957	ENSG00000186283	TOR3A	-1.45638	-0.0654718	0.145289	0.174564	0.211103	2.55108e-17	1.97122e-16	112	135	135	D1	PNS. nerve, tibial (GTEx)	PrediXcan	0.998173	nerve_tibial	0.999981
958	ENSG00000184371	CSF1	-1.45494	-0.160305	0.145686	0.0293312	0.107284	8.18021e-09	3.26393e-08	10	11	11	D1	PNS. nerve, tibial (GTEx)	PrediXcan	0.998173	nerve_tibial	0.999981
959	ENSG00000119392	GLE1	1.45396	0.0890298	0.145958	0.129077	0.221585	6.06228e-19	5.22624e-18	24	28	28	D1	PNS. nerve, tibial (GTEx)	PrediXcan	0.998173	nerve_tibial	0.999981
960	ENSG00000204149	AGAP6	-1.45391	-0.0473978	0.145972	0.318097	0.432818	1.96623e-41	5.34854e-40	118	158	158	D1	PNS. nerve, tibial (GTEx)	PrediXcan	0.998173	nerve_tibial	0.999981
961	ENSG00000132155	RAF1	-1.45386	-0.39082	0.145986	0.00533371	0.0324119	0.00191139	0.00452936	16	20	20	D1	PNS. nerve, tibial (GTEx)	PrediXcan	0.998173	nerve_tibial	0.999981
962	ENSG00000125629	INSIG2	-1.45352	-0.12782	0.14608	0.0480024	0.0859754	2.89269e-07	1.00232e-06	47	56	56	D1	PNS. nerve, tibial (GTEx)	PrediXcan	0.998173	nerve_tibial	0.999981
963	ENSG00000215915	ATAD3C	1.45313	0.0846882	0.146189	0.146176	0.470896	2.98422e-48	1.14537e-46	14	19	19	D1	PNS. nerve, tibial (GTEx)	PrediXcan	0.998173	nerve_tibial	0.999981
964	ENSG00000179242	CDH4	1.45281	0.0784216	0.146276	0.126402	0.15316	9.57479e-13	5.36104e-12	87	106	106	D1	PNS. nerve, tibial (GTEx)	PrediXcan	0.998173	nerve_tibial	0.999981
965	ENSG00000118900	UBN1	-1.45266	-0.255248	0.146319	0.0128008	0.0741742	1.36591e-06	4.43248e-06	10	16	16	D1	PNS. nerve, tibial (GTEx)	PrediXcan	0.998173	nerve_tibial	0.999981
966	ENSG00000122641	INHBA	-1.45246	-0.0622237	0.146374	0.207146	0.360825	3.47019e-32	6.24858e-31	9	12	12	D1	PNS. nerve, tibial (GTEx)	PrediXcan	0.998173	nerve_tibial	0.999981
967	ENSG00000169180	XPO6	-1.45228	-0.143822	0.146425	0.0592965	0.108906	3.91253e-09	1.61066e-08	56	70	70	D1	PNS. nerve, tibial (GTEx)	PrediXcan	0.998173	nerve_tibial	0.999981
968	ENSG00000239388	ASB14	1.45203	0.26589	0.146494	0.0102132	0.05382	5.19443e-05	0.000144211	14	15	15	D1	PNS. nerve, tibial (GTEx)	PrediXcan	0.998173	nerve_tibial	0.999981
969	ENSG00000176390	CRLF3	1.45183	0.0900293	0.146549	0.101158	0.197344	2.46001e-16	1.77549e-15	173	216	216	D1	PNS. nerve, tibial (GTEx)	PrediXcan	0.998173	nerve_tibial	0.999981
970	ENSG00000103226	NOMO3	-1.45174	-0.105676	0.146574	0.197576	0.453769	4.02826e-45	1.30028e-43	45	56	56	D1	PNS. nerve, tibial (GTEx)	PrediXcan	0.998173	nerve_tibial	0.999981
971	ENSG00000135940	COX5B	1.44865	0.245366	0.147437	0.00937299	0.0681801	5.79752e-06	1.77771e-05	12	19	19	D1	PNS. nerve, tibial (GTEx)	PrediXcan	0.998173	nerve_tibial	0.999981
972	ENSG00000174799	CEP135	1.44842	0.284384	0.1475	0.0132115	0.0249332	0.0064596	0.0145206	31	33	33	D1	PNS. nerve, tibial (GTEx)	PrediXcan	0.998173	nerve_tibial	0.999981
973	ENSG00000173295	FAM86B3P	-1.44809	-0.200844	0.147591	0.0195576	0.0784776	7.05378e-07	2.35221e-06	21	27	27	D1	PNS. nerve, tibial (GTEx)	PrediXcan	0.998173	nerve_tibial	0.999981
974	ENSG00000187239	FNBP1	-1.44656	-0.460224	0.148021	0.00287268	0.0221342	0.0105724	0.0231928	15	23	23	D1	PNS. nerve, tibial (GTEx)	PrediXcan	0.998173	nerve_tibial	0.999981
975	ENSG00000124767	GLO1	1.44613	0.211565	0.14814	0.0162295	0.132044	9.04967e-11	4.29898e-10	6	10	10	D1	PNS. nerve, tibial (GTEx)	PrediXcan	0.998173	nerve_tibial	0.999981
976	ENSG00000138207	RBP4	1.44376	0.563631	0.148807	0.00252346	0.0129957	0.0454849	0.0919743	6	9	9	D1	PNS. nerve, tibial (GTEx)	PrediXcan	0.998173	nerve_tibial	0.999981
977	ENSG00000072163	LIMS2	-1.44209	-0.0926276	0.149276	0.0958444	0.149944	2.57655e-12	1.4012e-11	47	59	59	D1	PNS. nerve, tibial (GTEx)	PrediXcan	0.998173	nerve_tibial	0.999981
978	ENSG00000029534	ANK1	1.44199	0.140473	0.149305	0.0572542	0.0980599	2.68363e-08	1.01498e-07	35	45	45	D1	PNS. nerve, tibial (GTEx)	PrediXcan	0.998173	nerve_tibial	0.999981
979	ENSG00000196139	AKR1C3	-1.44176	-0.109942	0.14937	0.0663686	0.0752894	4.84195e-07	1.64279e-06	37	47	47	D1	PNS. nerve, tibial (GTEx)	PrediXcan	0.998173	nerve_tibial	0.999981
980	ENSG00000234616	JRK	1.44156	0.173002	0.149426	0.0418342	0.0465201	0.000168869	0.00044476	39	49	49	D1	PNS. nerve, tibial (GTEx)	PrediXcan	0.998173	nerve_tibial	0.999981
981	ENSG00000259134	LINC00924	-1.44104	-0.121482	0.149572	0.0548138	0.16701	7.67424e-14	4.71322e-13	11	18	18	D1	PNS. nerve, tibial (GTEx)	PrediXcan	0.998173	nerve_tibial	0.999981
982	ENSG00000196511	TPK1	-1.4406	-0.165368	0.149697	0.0325268	0.0317718	0.00221459	0.00521414	38	46	46	D1	PNS. nerve, tibial (GTEx)	PrediXcan	0.998173	nerve_tibial	0.999981
983	ENSG00000177981	ASB8	1.44011	0.178522	0.149836	0.0276025	0.0937109	7.81899e-08	2.85177e-07	56	66	66	D1	PNS. nerve, tibial (GTEx)	PrediXcan	0.998173	nerve_tibial	0.999981
984	ENSG00000102543	CDADC1	1.43845	0.132826	0.150306	0.0543271	0.0546946	4.53984e-05	0.000126842	48	54	54	D1	PNS. nerve, tibial (GTEx)	PrediXcan	0.998173	nerve_tibial	0.999981
985	ENSG00000121068	TBX2	1.43844	0.101876	0.15031	0.0514141	0.0923856	7.22003e-08	2.63949e-07	43	56	56	D1	PNS. nerve, tibial (GTEx)	PrediXcan	0.998173	nerve_tibial	0.999981
986	ENSG00000163946	FAM208A	1.4383	0.0891889	0.150348	0.115386	0.127142	1.40721e-10	6.57778e-10	71	89	89	D1	PNS. nerve, tibial (GTEx)	PrediXcan	0.998173	nerve_tibial	0.999981
987	ENSG00000168237	GLYCTK	1.43823	0.0931411	0.150368	0.0741617	0.173953	4.58817e-14	2.85796e-13	20	34	34	D1	PNS. nerve, tibial (GTEx)	PrediXcan	0.998173	nerve_tibial	0.999981
988	ENSG00000092871	RFFL	1.43766	0.162703	0.150531	0.0249885	0.155753	4.06402e-13	2.34581e-12	9	14	14	D1	PNS. nerve, tibial (GTEx)	PrediXcan	0.998173	nerve_tibial	0.999981
989	ENSG00000123815	COQ8B	-1.43734	-0.0648784	0.150622	0.166785	0.301337	1.2397e-25	1.59623e-24	9	10	10	D1	PNS. nerve, tibial (GTEx)	PrediXcan	0.998173	nerve_tibial	0.999981
990	ENSG00000135424	ITGA7	1.43724	0.0850931	0.15065	0.100764	0.333487	1.6519e-29	2.59143e-28	23	30	30	D1	PNS. nerve, tibial (GTEx)	PrediXcan	0.998173	nerve_tibial	0.999981
991	ENSG00000139410	SDSL	1.43678	0.0873678	0.15078	0.101648	0.11047	2.82647e-09	1.17986e-08	102	113	113	D1	PNS. nerve, tibial (GTEx)	PrediXcan	0.998173	nerve_tibial	0.999981
992	ENSG00000091640	SPAG7	1.43579	0.142561	0.151063	0.0387023	0.117664	9.57055e-10	4.18197e-09	8	10	10	D1	PNS. nerve, tibial (GTEx)	PrediXcan	0.998173	nerve_tibial	0.999981
993	ENSG00000073578	SDHA	-1.43441	-0.152194	0.151457	0.0321172	0.0615066	1.64361e-05	4.82106e-05	26	30	30	D1	PNS. nerve, tibial (GTEx)	PrediXcan	0.998173	nerve_tibial	0.999981
994	ENSG00000184574	LPAR5	-1.43434	-0.25402	0.151474	0.0117625	0.0434159	0.00030144	0.000776263	25	29	29	D1	PNS. nerve, tibial (GTEx)	PrediXcan	0.998173	nerve_tibial	0.999981
995	ENSG00000113318	MSH3	-1.43424	-0.0628812	0.151504	0.178336	0.385816	3.27792e-35	6.85378e-34	42	50	50	D1	PNS. nerve, tibial (GTEx)	PrediXcan	0.998173	nerve_tibial	0.999981
996	ENSG00000214575	CPEB1	-1.4338	-0.199824	0.15163	0.020388	0.0878146	1.62427e-07	5.76205e-07	16	21	21	D1	PNS. nerve, tibial (GTEx)	PrediXcan	0.998173	nerve_tibial	0.999981
997	ENSG00000081853	PCDHGA2	1.43376	0.162981	0.151639	0.0253514	0.077716	1.07471e-06	3.53086e-06	35	44	44	D1	PNS. nerve, tibial (GTEx)	PrediXcan	0.998173	nerve_tibial	0.999981
998	ENSG00000168918	INPP5D	1.43366	0.111225	0.151668	0.0587477	0.131347	9.55668e-11	4.53368e-10	22	27	27	D1	PNS. nerve, tibial (GTEx)	PrediXcan	0.998173	nerve_tibial	0.999981
999	ENSG00000170144	HNRNPA3	1.43318	0.209809	0.151808	0.0156286	0.0177207	0.0229465	0.0483001	13	14	14	D1	PNS. nerve, tibial (GTEx)	PrediXcan	0.998173	nerve_tibial	0.999981
1000	ENSG00000138074	SLC5A6	1.43311	0.0758079	0.151826	0.134981	0.178872	6.18164e-15	4.07523e-14	47	56	56	D1	PNS. nerve, tibial (GTEx)	PrediXcan	0.998173	nerve_tibial	0.999981
1001	ENSG00000153339	TRAPPC8	1.43299	0.1248	0.151861	0.0362364	0.0413468	0.000430146	0.0010885	32	40	40	D1	PNS. nerve, tibial (GTEx)	PrediXcan	0.998173	nerve_tibial	0.999981
1002	ENSG00000025772	TOMM34	1.43176	0.91227	0.152212	0.000597056	0.131928	5.06334e-11	2.46293e-10	15	16	16	D1	PNS. nerve, tibial (GTEx)	PrediXcan	0.998173	nerve_tibial	0.999981
1003	ENSG00000103260	METRN	-1.43162	-0.160162	0.152252	0.0362477	0.0350815	0.00120761	0.00292032	21	26	26	D1	PNS. nerve, tibial (GTEx)	PrediXcan	0.998173	nerve_tibial	0.999981
1004	ENSG00000135976	ANKRD36	-1.43137	-0.156521	0.152323	0.0281654	0.15216	9.88645e-13	5.52891e-12	29	46	46	D1	PNS. nerve, tibial (GTEx)	PrediXcan	0.998173	nerve_tibial	0.999981
1005	ENSG00000121989	ACVR2A	1.43095	0.248368	0.152446	0.0114507	0.0235134	0.00851749	0.018874	41	54	54	D1	PNS. nerve, tibial (GTEx)	PrediXcan	0.998173	nerve_tibial	0.999981
1006	ENSG00000136827	TOR1A	1.42897	0.211583	0.153013	0.0136298	0.0486113	0.000108376	0.00029141	7	8	8	D1	PNS. nerve, tibial (GTEx)	PrediXcan	0.998173	nerve_tibial	0.999981
1007	ENSG00000164758	MED30	-1.42883	-0.229446	0.153054	0.0120118	0.0379524	0.000768152	0.00189522	11	14	14	D1	PNS. nerve, tibial (GTEx)	PrediXcan	0.998173	nerve_tibial	0.999981
1008	ENSG00000119888	EPCAM	1.4284	0.10938	0.153176	0.0651507	0.146162	7.00924e-12	3.67762e-11	16	18	18	D1	PNS. nerve, tibial (GTEx)	PrediXcan	0.998173	nerve_tibial	0.999981
1009	ENSG00000221944	TIGD1	-1.42834	-0.142052	0.153193	0.0421491	0.0549178	5.04435e-05	0.000140239	18	18	18	D1	PNS. nerve, tibial (GTEx)	PrediXcan	0.998173	nerve_tibial	0.999981
1010	ENSG00000151150	ANK3	1.42771	0.162944	0.153375	0.0288047	0.0274648	0.00436815	0.00999402	39	43	43	D1	PNS. nerve, tibial (GTEx)	PrediXcan	0.998173	nerve_tibial	0.999981
1011	ENSG00000026103	FAS	-1.42708	-0.0810484	0.153556	0.120151	0.266012	3.28697e-22	3.41343e-21	29	36	36	D1	PNS. nerve, tibial (GTEx)	PrediXcan	0.998173	nerve_tibial	0.999981
1012	ENSG00000174586	ZNF497	1.42647	0.245087	0.153732	0.0152155	0.131749	7.90805e-11	3.77844e-10	41	52	52	D1	PNS. nerve, tibial (GTEx)	PrediXcan	0.998173	nerve_tibial	0.999981
1013	ENSG00000105339	DENND3	1.42502	0.202072	0.154153	0.0176417	0.0570319	3.426e-05	9.68224e-05	24	32	32	D1	PNS. nerve, tibial (GTEx)	PrediXcan	0.998173	nerve_tibial	0.999981
1014	ENSG00000260267	AC026471.1	1.42496	0.363273	0.154169	0.00591184	0.0198722	0.0160437	0.0345301	8	11	11	D1	PNS. nerve, tibial (GTEx)	PrediXcan	0.998173	nerve_tibial	0.999981
1015	ENSG00000178568	ERBB4	1.42445	0.103591	0.154316	0.0733936	0.120865	4.34629e-10	1.95527e-09	81	101	101	D1	PNS. nerve, tibial (GTEx)	PrediXcan	0.998173	nerve_tibial	0.999981
1016	ENSG00000197728	RPS26	-1.42416	-0.0366268	0.154401	0.494667	0.794404	6.08361e-132	4.26127e-128	23	26	26	D1	PNS. nerve, tibial (GTEx)	PrediXcan	0.998173	nerve_tibial	0.999981
1017	ENSG00000234882	EIF3EP1	1.42337	0.0911058	0.154628	0.0886142	0.166021	1.23023e-13	7.44138e-13	53	61	61	D1	PNS. nerve, tibial (GTEx)	PrediXcan	0.998173	nerve_tibial	0.999981
1018	ENSG00000100439	ABHD4	1.42236	0.201368	0.154921	0.0208368	0.130507	1.16771e-10	5.50421e-10	3	6	6	D1	PNS. nerve, tibial (GTEx)	PrediXcan	0.998173	nerve_tibial	0.999981
1019	ENSG00000141540	TTYH2	1.42179	0.156714	0.155087	0.0370092	0.0719624	2.8562e-06	9.00168e-06	20	30	30	D1	PNS. nerve, tibial (GTEx)	PrediXcan	0.998173	nerve_tibial	0.999981
1020	ENSG00000105755	ETHE1	-1.42126	-0.117141	0.15524	0.0490392	0.11949	5.95102e-10	2.64912e-09	35	42	42	D1	PNS. nerve, tibial (GTEx)	PrediXcan	0.998173	nerve_tibial	0.999981
1021	ENSG00000151176	PLBD2	1.41985	0.0753919	0.155651	0.156296	0.128712	1.11926e-10	5.29004e-10	104	119	119	D1	PNS. nerve, tibial (GTEx)	PrediXcan	0.998173	nerve_tibial	0.999981
1022	ENSG00000146425	DYNLT1	1.41974	0.12518	0.155682	0.0454727	0.109509	3.79438e-09	1.56385e-08	12	19	19	D1	PNS. nerve, tibial (GTEx)	PrediXcan	0.998173	nerve_tibial	0.999981
1023	ENSG00000108947	EFNB3	1.41946	0.299244	0.155766	0.00807641	0.0598372	1.75465e-05	5.13063e-05	8	14	14	D1	PNS. nerve, tibial (GTEx)	PrediXcan	0.998173	nerve_tibial	0.999981
1024	ENSG00000233251	AC007743.1	-1.41943	-0.132704	0.155773	0.046342	0.08505	3.19226e-07	1.09986e-06	35	42	42	D1	PNS. nerve, tibial (GTEx)	PrediXcan	0.998173	nerve_tibial	0.999981
1025	ENSG00000100767	PAPLN	1.41875	0.178521	0.155972	0.0146356	0.0240265	0.00788529	0.017523	36	43	43	D1	PNS. nerve, tibial (GTEx)	PrediXcan	0.998173	nerve_tibial	0.999981
1026	ENSG00000105576	TNPO2	-1.41852	-0.170095	0.156039	0.0265198	0.135853	4.28603e-11	2.0972e-10	7	9	9	D1	PNS. nerve, tibial (GTEx)	PrediXcan	0.998173	nerve_tibial	0.999981
1027	ENSG00000262246	CORO7	-1.41846	-0.0745671	0.156057	0.116393	0.236109	4.25893e-20	3.97491e-19	14	16	16	D1	PNS. nerve, tibial (GTEx)	PrediXcan	0.998173	nerve_tibial	0.999981
1028	ENSG00000182952	HMGN4	-1.41775	-0.0880278	0.156263	0.114325	0.0988834	1.85892e-08	7.14252e-08	73	90	90	D1	PNS. nerve, tibial (GTEx)	PrediXcan	0.998173	nerve_tibial	0.999981
1029	ENSG00000119013	NDUFB3	1.4176	0.114949	0.156307	0.059585	0.0344646	0.00116225	0.00281792	38	41	41	D1	PNS. nerve, tibial (GTEx)	PrediXcan	0.998173	nerve_tibial	0.999981
1030	ENSG00000104432	IL7	1.41716	0.216145	0.156437	0.0154062	0.121989	3.46567e-10	1.5702e-09	29	47	47	D1	PNS. nerve, tibial (GTEx)	PrediXcan	0.998173	nerve_tibial	0.999981
1031	ENSG00000138246	DNAJC13	-1.41664	-0.114542	0.156589	0.058599	0.13514	3.96162e-11	1.94526e-10	42	53	53	D1	PNS. nerve, tibial (GTEx)	PrediXcan	0.998173	nerve_tibial	0.999981
1032	ENSG00000180011	ZADH2	1.41623	0.168609	0.156708	0.0251655	0.141707	1.60556e-11	8.17309e-11	27	29	29	D1	PNS. nerve, tibial (GTEx)	PrediXcan	0.998173	nerve_tibial	0.999981
1033	ENSG00000256229	ZNF486	1.41612	0.131863	0.15674	0.0505222	0.0138073	0.0443095	0.0897789	84	98	98	D1	PNS. nerve, tibial (GTEx)	PrediXcan	0.998173	nerve_tibial	0.999981
1034	ENSG00000177302	TOP3A	-1.41473	-0.10677	0.157148	0.0629904	0.229611	5.50302e-20	5.10542e-19	20	23	23	D1	PNS. nerve, tibial (GTEx)	PrediXcan	0.998173	nerve_tibial	0.999981
1035	ENSG00000197124	ZNF682	-1.4136	-0.173268	0.15748	0.0225619	0.0801876	6.85893e-07	2.28976e-06	18	23	23	D1	PNS. nerve, tibial (GTEx)	PrediXcan	0.998173	nerve_tibial	0.999981
1036	ENSG00000167747	C19orf48	1.41307	0.0944353	0.157635	0.0718955	0.213218	1.6145e-17	1.26851e-16	14	18	18	D1	PNS. nerve, tibial (GTEx)	PrediXcan	0.998173	nerve_tibial	0.999981
1037	ENSG00000204084	INPP5B	1.41299	0.0687891	0.157658	0.157705	0.345012	1.50204e-33	2.87068e-32	40	48	48	D1	PNS. nerve, tibial (GTEx)	PrediXcan	0.998173	nerve_tibial	0.999981
1038	ENSG00000225190	PLEKHM1	-1.41258	-0.14591	0.157778	0.0399066	0.0183545	0.0198227	0.0421838	26	29	29	D1	PNS. nerve, tibial (GTEx)	PrediXcan	0.998173	nerve_tibial	0.999981
1039	ENSG00000143702	CEP170	-1.4121	-0.234648	0.157921	0.0174138	0.127161	1.2892e-10	6.0443e-10	14	18	18	D1	PNS. nerve, tibial (GTEx)	PrediXcan	0.998173	nerve_tibial	0.999981
1040	ENSG00000138030	KHK	-1.41202	-0.0680952	0.157944	0.143838	0.327552	1.25162e-28	1.87931e-27	26	30	30	D1	PNS. nerve, tibial (GTEx)	PrediXcan	0.998173	nerve_tibial	0.999981
1041	ENSG00000196323	ZBTB44	1.4107	0.286765	0.158334	0.016229	0.017769	0.0213759	0.0452553	31	36	36	D1	PNS. nerve, tibial (GTEx)	PrediXcan	0.998173	nerve_tibial	0.999981
1042	ENSG00000116874	WARS2	1.41069	0.0399251	0.158336	0.406508	0.573034	2.30727e-66	1.98298e-64	46	50	50	D1	PNS. nerve, tibial (GTEx)	PrediXcan	0.998173	nerve_tibial	0.999981
1043	ENSG00000072071	ADGRL1	-1.41056	-0.102511	0.158375	0.0804836	0.0616301	1.56468e-05	4.6011e-05	91	110	110	D1	PNS. nerve, tibial (GTEx)	PrediXcan	0.998173	nerve_tibial	0.999981
1044	ENSG00000077420	APBB1IP	1.41044	0.18279	0.15841	0.0239753	0.084283	2.5032e-07	8.72754e-07	28	34	34	D1	PNS. nerve, tibial (GTEx)	PrediXcan	0.998173	nerve_tibial	0.999981
1045	ENSG00000178031	ADAMTSL1	-1.41003	-0.105156	0.158529	0.0548466	0.0767297	1.19212e-06	3.89561e-06	55	64	64	D1	PNS. nerve, tibial (GTEx)	PrediXcan	0.998173	nerve_tibial	0.999981
1046	ENSG00000164904	ALDH7A1	-1.40964	-0.076093	0.158647	0.132333	0.343012	1.52747e-30	2.52338e-29	59	69	69	D1	PNS. nerve, tibial (GTEx)	PrediXcan	0.998173	nerve_tibial	0.999981
1047	ENSG00000169062	UPF3A	-1.40783	-0.0658991	0.159181	0.185808	0.278058	2.20332e-23	2.47922e-22	64	78	78	D1	PNS. nerve, tibial (GTEx)	PrediXcan	0.998173	nerve_tibial	0.999981
1048	ENSG00000027847	B4GALT7	-1.40718	-0.143236	0.159374	0.0367667	0.0285775	0.00316069	0.00732838	59	72	72	D1	PNS. nerve, tibial (GTEx)	PrediXcan	0.998173	nerve_tibial	0.999981
1049	ENSG00000111530	CAND1	1.40612	0.072316	0.159688	0.150442	0.32561	1.57802e-28	2.3618e-27	69	85	85	D1	PNS. nerve, tibial (GTEx)	PrediXcan	0.998173	nerve_tibial	0.999981
1050	ENSG00000188343	FAM92A	-1.40514	-0.160538	0.15998	0.0343508	0.0302818	0.00222844	0.005245	34	44	44	D1	PNS. nerve, tibial (GTEx)	PrediXcan	0.998173	nerve_tibial	0.999981
1051	ENSG00000055211	GINM1	-1.40495	-0.0901195	0.160037	0.0893368	0.232015	3.51038e-19	3.07548e-18	69	86	86	D1	PNS. nerve, tibial (GTEx)	PrediXcan	0.998173	nerve_tibial	0.999981
1052	ENSG00000186364	NUDT17	-1.40373	-16.0056	0.1604	2.96593e-06	0.0882046	1.67924e-07	5.94353e-07	1	16	16	D1	PNS. nerve, tibial (GTEx)	PrediXcan	0.998173	nerve_tibial	0.999981
1053	ENSG00000106009	BRAT1	1.40288	0.15251	0.160654	0.0288015	0.0369876	0.000793768	0.00195601	27	32	32	D1	PNS. nerve, tibial (GTEx)	PrediXcan	0.998173	nerve_tibial	0.999981
1054	ENSG00000272779	AC245060.4	1.40241	0.11008	0.160793	0.270469	0.443438	3.14403e-43	9.31179e-42	14	21	21	D1	PNS. nerve, tibial (GTEx)	PrediXcan	0.998173	nerve_tibial	0.999981
1055	ENSG00000141068	KSR1	1.40232	0.23037	0.16082	0.013625	0.05106	9.11012e-05	0.000246425	12	14	14	D1	PNS. nerve, tibial (GTEx)	PrediXcan	0.998173	nerve_tibial	0.999981
1056	ENSG00000197563	PIGN	-1.40195	-0.0608556	0.16093	0.137662	0.274909	4.94735e-24	5.79978e-23	91	99	99	D1	PNS. nerve, tibial (GTEx)	PrediXcan	0.998173	nerve_tibial	0.999981
1057	ENSG00000272812	AC004908.2	1.40185	0.17389	0.160961	0.0267538	0.0534282	5.50384e-05	0.000152408	16	17	17	D1	PNS. nerve, tibial (GTEx)	PrediXcan	0.998173	nerve_tibial	0.999981
1058	ENSG00000258818	RNASE4	-1.40181	-0.107023	0.160973	0.0809923	0.113955	8.0932e-10	3.55862e-09	60	74	74	D1	PNS. nerve, tibial (GTEx)	PrediXcan	0.998173	nerve_tibial	0.999981
1059	ENSG00000196455	PIK3R4	-1.40162	-0.0674167	0.161029	0.169628	0.248039	5.76769e-23	6.32235e-22	87	99	99	D1	PNS. nerve, tibial (GTEx)	PrediXcan	0.998173	nerve_tibial	0.999981
1060	ENSG00000162604	TM2D1	-1.4014	-0.122098	0.161093	0.0523075	0.092977	4.66037e-08	1.72763e-07	31	35	35	D1	PNS. nerve, tibial (GTEx)	PrediXcan	0.998173	nerve_tibial	0.999981
1061	ENSG00000153832	FBXO36	-1.39984	-0.145382	0.16156	0.0332625	0.170047	7.00967e-14	4.32211e-13	60	73	73	D1	PNS. nerve, tibial (GTEx)	PrediXcan	0.998173	nerve_tibial	0.999981
1062	ENSG00000171763	SPATA5L1	-1.39961	-0.070091	0.161631	0.123619	0.335259	1.78764e-29	2.80123e-28	73	93	93	D1	PNS. nerve, tibial (GTEx)	PrediXcan	0.998173	nerve_tibial	0.999981
1063	ENSG00000182534	MXRA7	1.39949	0.0418102	0.161666	0.300464	0.666711	4.11811e-85	1.31115e-82	30	35	35	D1	PNS. nerve, tibial (GTEx)	PrediXcan	0.998173	nerve_tibial	0.999981
1064	ENSG00000152904	GGPS1	-1.39945	-0.108578	0.161678	0.0522058	0.14048	7.08608e-12	3.71515e-11	70	81	81	D1	PNS. nerve, tibial (GTEx)	PrediXcan	0.998173	nerve_tibial	0.999981
1065	ENSG00000139323	POC1B	-1.39856	-0.0922423	0.161945	0.0830751	0.235178	1.34245e-19	1.20554e-18	68	95	95	D1	PNS. nerve, tibial (GTEx)	PrediXcan	0.998173	nerve_tibial	0.999981
1066	ENSG00000128272	ATF4	1.39732	0.168314	0.162316	0.0287267	0.122128	5.06003e-10	2.2669e-09	9	12	12	D1	PNS. nerve, tibial (GTEx)	PrediXcan	0.998173	nerve_tibial	0.999981
1067	ENSG00000105607	GCDH	-1.39716	-0.0812603	0.162365	0.121187	0.16371	1.62408e-13	9.70636e-13	34	41	41	D1	PNS. nerve, tibial (GTEx)	PrediXcan	0.998173	nerve_tibial	0.999981
1068	ENSG00000135334	AKIRIN2	1.39714	0.0936236	0.162372	0.0963768	0.0341988	0.00148477	0.00355983	121	143	143	D1	PNS. nerve, tibial (GTEx)	PrediXcan	0.998173	nerve_tibial	0.999981
1069	ENSG00000168255	POLR2J3	1.39675	0.134295	0.162489	0.0441879	0.122043	3.09547e-10	1.40748e-09	25	31	31	D1	PNS. nerve, tibial (GTEx)	PrediXcan	0.998173	nerve_tibial	0.999981
1070	ENSG00000163808	KIF15	1.39671	0.219524	0.162499	0.0157843	0.0320868	0.0020096	0.00475469	12	15	15	D1	PNS. nerve, tibial (GTEx)	PrediXcan	0.998173	nerve_tibial	0.999981
1071	ENSG00000154760	SLFN13	1.39619	0.0611915	0.162657	0.204996	0.276765	5.34909e-24	6.23942e-23	21	25	25	D1	PNS. nerve, tibial (GTEx)	PrediXcan	0.998173	nerve_tibial	0.999981
1072	ENSG00000163875	MEAF6	-1.396	-0.143219	0.162715	0.0379562	0.108125	4.08568e-09	1.67898e-08	65	76	76	D1	PNS. nerve, tibial (GTEx)	PrediXcan	0.998173	nerve_tibial	0.999981
1073	ENSG00000107317	PTGDS	1.3959	0.743508	0.162744	0.00254057	0.0235587	0.00824054	0.0182806	6	11	11	D1	PNS. nerve, tibial (GTEx)	PrediXcan	0.998173	nerve_tibial	0.999981
1074	ENSG00000099365	STX1B	-1.39505	-0.108953	0.163	0.0572683	0.20756	1.86027e-17	1.45508e-16	12	15	15	D1	PNS. nerve, tibial (GTEx)	PrediXcan	0.998173	nerve_tibial	0.999981
1075	ENSG00000133048	CHI3L1	1.39431	0.901088	0.163225	0.00159373	0.199512	1.60376e-16	1.17077e-15	5	6	6	D1	PNS. nerve, tibial (GTEx)	PrediXcan	0.998173	nerve_tibial	0.999981
1076	ENSG00000064687	ABCA7	-1.39165	-0.0769317	0.164029	0.155784	0.327602	2.38836e-28	3.52196e-27	79	102	102	D1	PNS. nerve, tibial (GTEx)	PrediXcan	0.998173	nerve_tibial	0.999981
1077	ENSG00000167220	HDHD2	1.39148	0.0545413	0.16408	0.169636	0.304426	4.16177e-27	5.7554e-26	73	83	83	D1	PNS. nerve, tibial (GTEx)	PrediXcan	0.998173	nerve_tibial	0.999981
1078	ENSG00000135912	TTLL4	1.39105	0.100219	0.164211	0.0698522	0.254826	2.77197e-21	2.74435e-20	83	111	111	D1	PNS. nerve, tibial (GTEx)	PrediXcan	0.998173	nerve_tibial	0.999981
1079	ENSG00000124406	ATP8A1	-1.38959	-0.0788347	0.164653	0.0959307	0.205601	5.2232e-17	3.92763e-16	79	91	91	D1	PNS. nerve, tibial (GTEx)	PrediXcan	0.998173	nerve_tibial	0.999981
1080	ENSG00000100412	ACO2	1.38937	0.175683	0.164719	0.0203655	0.0658579	8.04495e-06	2.43996e-05	20	31	31	D1	PNS. nerve, tibial (GTEx)	PrediXcan	0.998173	nerve_tibial	0.999981
1081	ENSG00000187134	AKR1C1	1.38727	0.0852888	0.165359	0.101261	0.209648	3.50762e-17	2.67647e-16	47	56	56	D1	PNS. nerve, tibial (GTEx)	PrediXcan	0.998173	nerve_tibial	0.999981
1082	ENSG00000107968	MAP3K8	-1.38726	-0.401702	0.165362	0.00374771	0.0374472	0.000750843	0.00185382	10	12	12	D1	PNS. nerve, tibial (GTEx)	PrediXcan	0.998173	nerve_tibial	0.999981
1083	ENSG00000144283	PKP4	-1.38695	-0.217293	0.165456	0.0200622	0.0224448	0.00987317	0.0217064	23	25	25	D1	PNS. nerve, tibial (GTEx)	PrediXcan	0.998173	nerve_tibial	0.999981
1084	ENSG00000136197	C7orf25	-1.38679	-0.206454	0.165505	0.0166136	0.0390299	0.000651402	0.00161857	37	42	42	D1	PNS. nerve, tibial (GTEx)	PrediXcan	0.998173	nerve_tibial	0.999981
1085	ENSG00000152760	TCTEX1D1	1.38632	0.074341	0.165648	0.120853	0.212106	1.58448e-17	1.24632e-16	72	91	91	D1	PNS. nerve, tibial (GTEx)	PrediXcan	0.998173	nerve_tibial	0.999981
1086	ENSG00000168502	MTCL1	-1.38608	-0.111095	0.165721	0.0590215	0.165372	8.45482e-14	5.18352e-13	76	85	85	D1	PNS. nerve, tibial (GTEx)	PrediXcan	0.998173	nerve_tibial	0.999981
1087	ENSG00000184840	TMED9	1.38604	0.147798	0.165735	0.0286452	0.214538	7.98096e-18	6.40351e-17	26	34	34	D1	PNS. nerve, tibial (GTEx)	PrediXcan	0.998173	nerve_tibial	0.999981
1088	ENSG00000272047	GTF2H5	1.3858	0.109563	0.165809	0.0628882	0.113382	2.78075e-09	1.16216e-08	62	83	83	D1	PNS. nerve, tibial (GTEx)	PrediXcan	0.998173	nerve_tibial	0.999981
1089	ENSG00000171368	TPPP	1.38554	0.141543	0.165886	0.0728655	0.0515387	8.03209e-05	0.000218446	77	96	96	D1	PNS. nerve, tibial (GTEx)	PrediXcan	0.998173	nerve_tibial	0.999981
1090	ENSG00000176208	ATAD5	-1.38506	-0.128692	0.166033	0.0450479	0.123228	2.29463e-10	1.0543e-09	106	125	125	D1	PNS. nerve, tibial (GTEx)	PrediXcan	0.998173	nerve_tibial	0.999981
1091	ENSG00000023191	RNH1	1.38479	0.065497	0.166115	0.170982	0.27674	2.05941e-23	2.32131e-22	28	31	31	D1	PNS. nerve, tibial (GTEx)	PrediXcan	0.998173	nerve_tibial	0.999981
1092	ENSG00000141504	SAT2	1.38453	0.121488	0.166197	0.0614322	0.0666547	4.30031e-06	1.33488e-05	25	28	28	D1	PNS. nerve, tibial (GTEx)	PrediXcan	0.998173	nerve_tibial	0.999981
1093	ENSG00000106263	EIF3B	1.38358	0.107917	0.166486	0.0690983	0.239641	6.42453e-20	5.92894e-19	20	28	28	D1	PNS. nerve, tibial (GTEx)	PrediXcan	0.998173	nerve_tibial	0.999981
1094	ENSG00000151503	NCAPD3	-1.38349	-0.37888	0.166516	0.00608288	0.0233391	0.00875215	0.0193603	24	36	36	D1	PNS. nerve, tibial (GTEx)	PrediXcan	0.998173	nerve_tibial	0.999981
1095	ENSG00000091317	CMTM6	-1.38343	-0.101392	0.166533	0.0724686	0.118216	7.96991e-10	3.50661e-09	58	61	61	D1	PNS. nerve, tibial (GTEx)	PrediXcan	0.998173	nerve_tibial	0.999981
1096	ENSG00000130560	UBAC1	-1.38328	-0.146112	0.166579	0.0308556	0.201582	8.34036e-17	6.18857e-16	7	12	12	D1	PNS. nerve, tibial (GTEx)	PrediXcan	0.998173	nerve_tibial	0.999981
1097	ENSG00000197548	ATG7	-1.38258	-0.0793881	0.166792	0.127021	0.176204	4.28113e-15	2.85321e-14	63	74	74	D1	PNS. nerve, tibial (GTEx)	PrediXcan	0.998173	nerve_tibial	0.999981
1098	ENSG00000189362	NEMP2	1.38143	0.215221	0.167148	0.0151984	0.0699607	2.86887e-06	9.03756e-06	32	37	37	D1	PNS. nerve, tibial (GTEx)	PrediXcan	0.998173	nerve_tibial	0.999981
1099	ENSG00000034053	APBA2	1.38022	0.19658	0.167517	0.0135254	0.111181	7.18174e-10	3.17378e-09	38	63	63	D1	PNS. nerve, tibial (GTEx)	PrediXcan	0.998173	nerve_tibial	0.999981
1100	ENSG00000270055	AC127502.2	-1.37975	-0.0586078	0.167663	0.311604	0.249716	2.63881e-21	2.61807e-20	90	104	104	D1	PNS. nerve, tibial (GTEx)	PrediXcan	0.998173	nerve_tibial	0.999981
1101	ENSG00000129657	SEC14L1	1.37958	0.081659	0.167716	0.133154	0.192276	8.66902e-16	6.039e-15	78	91	91	D1	PNS. nerve, tibial (GTEx)	PrediXcan	0.998173	nerve_tibial	0.999981
1102	ENSG00000175581	MRPL48	1.37927	0.115816	0.167812	0.0589141	0.0966551	4.52732e-08	1.67964e-07	32	34	34	D1	PNS. nerve, tibial (GTEx)	PrediXcan	0.998173	nerve_tibial	0.999981
1103	ENSG00000167840	ZNF232	1.37833	0.0574807	0.168103	0.224815	0.332693	9.22063e-31	1.54512e-29	48	52	52	D1	PNS. nerve, tibial (GTEx)	PrediXcan	0.998173	nerve_tibial	0.999981
1104	ENSG00000054967	RELT	-1.37592	-0.158742	0.168847	0.0324237	0.0284904	0.0035128	0.00812194	24	26	26	D1	PNS. nerve, tibial (GTEx)	PrediXcan	0.998173	nerve_tibial	0.999981
1105	ENSG00000147894	C9orf72	-1.37539	-0.0657838	0.169011	0.155424	0.337388	5.70521e-30	9.19727e-29	20	24	24	D1	PNS. nerve, tibial (GTEx)	PrediXcan	0.998173	nerve_tibial	0.999981
1106	ENSG00000112852	PCDHB2	-1.37497	-0.055727	0.169141	0.176222	0.264902	1.52795e-22	1.61914e-21	144	160	160	D1	PNS. nerve, tibial (GTEx)	PrediXcan	0.998173	nerve_tibial	0.999981
1107	ENSG00000181264	TMEM136	-1.37494	-0.0749885	0.169149	0.145738	0.290633	1.06567e-24	1.29479e-23	22	24	24	D1	PNS. nerve, tibial (GTEx)	PrediXcan	0.998173	nerve_tibial	0.999981
1108	ENSG00000168028	RPSA	1.37476	0.0566316	0.169205	0.222836	0.539138	5.84025e-58	3.46678e-56	106	135	135	D1	PNS. nerve, tibial (GTEx)	PrediXcan	0.998173	nerve_tibial	0.999981
1109	ENSG00000168653	NDUFS5	1.37432	0.0400786	0.169343	0.411269	0.604681	1.91455e-69	2.03189e-67	38	46	46	D1	PNS. nerve, tibial (GTEx)	PrediXcan	0.998173	nerve_tibial	0.999981
1110	ENSG00000136783	NIPSNAP3A	-1.37423	-0.0492578	0.16937	0.290472	0.440825	7.04702e-44	2.18895e-42	27	30	30	D1	PNS. nerve, tibial (GTEx)	PrediXcan	0.998173	nerve_tibial	0.999981
1111	ENSG00000185920	PTCH1	1.3736	0.220601	0.169566	0.0155908	0.0149549	0.0356267	0.0731809	38	42	42	D1	PNS. nerve, tibial (GTEx)	PrediXcan	0.998173	nerve_tibial	0.999981
1112	ENSG00000140043	PTGR2	-1.37326	-0.0451833	0.169671	0.304487	0.464154	5.52922e-46	1.87099e-44	38	44	44	D1	PNS. nerve, tibial (GTEx)	PrediXcan	0.998173	nerve_tibial	0.999981
1113	ENSG00000135913	USP37	-1.37291	-0.155911	0.169781	0.0279496	0.0766921	1.1445e-06	3.74785e-06	14	17	17	D1	PNS. nerve, tibial (GTEx)	PrediXcan	0.998173	nerve_tibial	0.999981
1114	ENSG00000091428	RAPGEF4	1.37272	0.106082	0.169839	0.0614256	0.133605	6.24662e-11	3.01235e-10	52	63	63	D1	PNS. nerve, tibial (GTEx)	PrediXcan	0.998173	nerve_tibial	0.999981
1115	ENSG00000213689	TREX1	1.37081	0.110691	0.170434	0.0513713	0.159659	3.35721e-13	1.95312e-12	34	47	47	D1	PNS. nerve, tibial (GTEx)	PrediXcan	0.998173	nerve_tibial	0.999981
1116	ENSG00000163161	ERCC3	1.37074	0.0668039	0.170457	0.145221	0.420905	1.43278e-40	3.79429e-39	45	58	58	D1	PNS. nerve, tibial (GTEx)	PrediXcan	0.998173	nerve_tibial	0.999981
1117	ENSG00000070182	SPTB	-1.37031	-0.176053	0.17059	0.0237162	0.0415278	0.000424085	0.00107374	64	77	77	D1	PNS. nerve, tibial (GTEx)	PrediXcan	0.998173	nerve_tibial	0.999981
1118	ENSG00000134283	PPHLN1	-1.36923	-0.135865	0.170928	0.0360477	0.116678	1.35025e-09	5.81126e-09	33	40	40	D1	PNS. nerve, tibial (GTEx)	PrediXcan	0.998173	nerve_tibial	0.999981
1119	ENSG00000241839	PLEKHO2	1.3689	0.162825	0.17103	0.0244968	0.162066	4.076e-13	2.35176e-12	12	19	19	D1	PNS. nerve, tibial (GTEx)	PrediXcan	0.998173	nerve_tibial	0.999981
1120	ENSG00000165716	FAM69B	-1.36844	-0.222243	0.171175	0.020191	0.0337419	0.00139741	0.00335844	12	17	17	D1	PNS. nerve, tibial (GTEx)	PrediXcan	0.998173	nerve_tibial	0.999981
1121	ENSG00000172171	TEFM	1.36736	0.10055	0.171514	0.0844429	0.13782	2.10272e-11	1.0619e-10	65	74	74	D1	PNS. nerve, tibial (GTEx)	PrediXcan	0.998173	nerve_tibial	0.999981
1122	ENSG00000111275	ALDH2	1.36729	0.130849	0.171533	0.0345834	0.0663543	6.42969e-06	1.96624e-05	20	20	20	D1	PNS. nerve, tibial (GTEx)	PrediXcan	0.998173	nerve_tibial	0.999981
1123	ENSG00000177200	CHD9	1.3667	0.15404	0.171719	0.0301796	0.0537543	6.1766e-05	0.000170063	29	32	32	D1	PNS. nerve, tibial (GTEx)	PrediXcan	0.998173	nerve_tibial	0.999981
1124	ENSG00000221923	ZNF880	-1.36646	-0.0481012	0.171793	0.300192	0.44263	1.20679e-43	3.67521e-42	47	51	51	D1	PNS. nerve, tibial (GTEx)	PrediXcan	0.998173	nerve_tibial	0.999981
1125	ENSG00000168071	CCDC88B	-1.36634	-0.206051	0.171833	0.0204815	0.0491174	8.46306e-05	0.000229676	21	25	25	D1	PNS. nerve, tibial (GTEx)	PrediXcan	0.998173	nerve_tibial	0.999981
1126	ENSG00000158604	TMED4	1.36621	0.106929	0.171872	0.0666106	0.126553	1.2681e-10	5.95337e-10	31	41	41	D1	PNS. nerve, tibial (GTEx)	PrediXcan	0.998173	nerve_tibial	0.999981
1127	ENSG00000125510	OPRL1	1.36617	0.0771386	0.171886	0.118498	0.237397	1.26057e-19	1.13565e-18	11	11	11	D1	PNS. nerve, tibial (GTEx)	PrediXcan	0.998173	nerve_tibial	0.999981
1128	ENSG00000140403	DNAJA4	1.36573	0.0890646	0.172022	0.0885135	0.182528	4.81366e-15	3.2005e-14	30	33	33	D1	PNS. nerve, tibial (GTEx)	PrediXcan	0.998173	nerve_tibial	0.999981
1129	ENSG00000233016	SNHG7	-1.36567	-0.0713562	0.172044	0.173959	0.382485	2.21956e-35	4.69695e-34	44	50	50	D1	PNS. nerve, tibial (GTEx)	PrediXcan	0.998173	nerve_tibial	0.999981
1130	ENSG00000235944	ZNF815P	1.36514	0.23317	0.17221	0.0135977	0.120083	3.28679e-10	1.49157e-09	8	15	15	D1	PNS. nerve, tibial (GTEx)	PrediXcan	0.998173	nerve_tibial	0.999981
1131	ENSG00000211897	IGHG3	-1.36358	-0.364256	0.1727	0.00583696	0.0231218	0.00870065	0.0192494	1	4	4	D1	PNS. nerve, tibial (GTEx)	PrediXcan	0.998173	nerve_tibial	0.999981
1132	ENSG00000163697	APBB2	-1.36351	-0.111769	0.172723	0.0432437	0.0216379	0.0113426	0.0248047	45	53	53	D1	PNS. nerve, tibial (GTEx)	PrediXcan	0.998173	nerve_tibial	0.999981
1133	ENSG00000169413	RNASE6	-1.36305	-0.0913875	0.172867	0.0867542	0.132791	8.29935e-11	3.95797e-10	68	87	87	D1	PNS. nerve, tibial (GTEx)	PrediXcan	0.998173	nerve_tibial	0.999981
1134	ENSG00000187372	PCDHB13	-1.3629	-0.430942	0.172914	0.00353662	0.0229585	0.00852727	0.0188867	11	16	16	D1	PNS. nerve, tibial (GTEx)	PrediXcan	0.998173	nerve_tibial	0.999981
1135	ENSG00000173598	NUDT4	-1.3626	-0.192899	0.173008	0.0187189	0.0557574	3.43228e-05	9.69803e-05	23	25	25	D1	PNS. nerve, tibial (GTEx)	PrediXcan	0.998173	nerve_tibial	0.999981
1136	ENSG00000205221	VIT	1.36251	0.093803	0.173037	0.0747594	0.147933	3.05191e-12	1.64439e-11	35	42	42	D1	PNS. nerve, tibial (GTEx)	PrediXcan	0.998173	nerve_tibial	0.999981
1137	ENSG00000144843	ADPRH	1.36194	0.0629286	0.173217	0.197103	0.286706	1.29147e-25	1.66136e-24	43	48	48	D1	PNS. nerve, tibial (GTEx)	PrediXcan	0.998173	nerve_tibial	0.999981
1138	ENSG00000244731	C4A	1.36153	0.0518059	0.173347	0.269316	0.358066	3.14831e-32	5.68359e-31	125	156	156	D1	PNS. nerve, tibial (GTEx)	PrediXcan	0.998173	nerve_tibial	0.999981
1139	ENSG00000116698	SMG7	-1.36006	-0.10555	0.173811	0.0853039	0.133042	7.17422e-11	3.44191e-10	76	91	91	D1	PNS. nerve, tibial (GTEx)	PrediXcan	0.998173	nerve_tibial	0.999981
1140	ENSG00000172954	LCLAT1	1.3597	0.067904	0.173924	0.142406	0.207767	1.22941e-17	9.71941e-17	34	37	37	D1	PNS. nerve, tibial (GTEx)	PrediXcan	0.998173	nerve_tibial	0.999981
1141	ENSG00000197599	CCDC154	-1.3595	-0.0588944	0.173988	0.205297	0.318884	1.32974e-27	1.88545e-26	22	32	32	D1	PNS. nerve, tibial (GTEx)	PrediXcan	0.998173	nerve_tibial	0.999981
1142	ENSG00000137171	KLC4	-1.35904	-0.207529	0.174134	0.0164025	0.0253236	0.00514778	0.011688	45	52	52	D1	PNS. nerve, tibial (GTEx)	PrediXcan	0.998173	nerve_tibial	0.999981
1143	ENSG00000175582	RAB6A	-1.35892	-0.130655	0.174172	0.0501443	0.0579634	2.67387e-05	7.66802e-05	41	46	46	D1	PNS. nerve, tibial (GTEx)	PrediXcan	0.998173	nerve_tibial	0.999981
1144	ENSG00000180398	MCFD2	-1.35891	-0.0526775	0.174177	0.226289	0.360521	8.96233e-33	1.66516e-31	38	42	42	D1	PNS. nerve, tibial (GTEx)	PrediXcan	0.998173	nerve_tibial	0.999981
1145	ENSG00000095002	MSH2	1.35794	0.0456859	0.174484	0.316617	0.557729	6.88202e-61	4.5263e-59	20	23	23	D1	PNS. nerve, tibial (GTEx)	PrediXcan	0.998173	nerve_tibial	0.999981
1146	ENSG00000140279	DUOX2	1.35777	0.223298	0.174537	0.0129864	0.0143858	0.0399392	0.0815847	8	10	10	D1	PNS. nerve, tibial (GTEx)	PrediXcan	0.998173	nerve_tibial	0.999981
1147	ENSG00000010292	NCAPD2	1.35761	0.12263	0.174587	0.0771881	0.108943	3.03429e-09	1.26172e-08	42	50	50	D1	PNS. nerve, tibial (GTEx)	PrediXcan	0.998173	nerve_tibial	0.999981
1148	ENSG00000249307	LINC01088	1.3572	0.0712281	0.174717	0.145616	0.147235	6.03733e-12	3.18198e-11	61	69	69	D1	PNS. nerve, tibial (GTEx)	PrediXcan	0.998173	nerve_tibial	0.999981
1149	ENSG00000015532	XYLT2	-1.35666	-0.236925	0.174888	0.0118822	0.102386	1.72447e-08	6.65148e-08	11	16	16	D1	PNS. nerve, tibial (GTEx)	PrediXcan	0.998173	nerve_tibial	0.999981
1150	ENSG00000040487	PQLC2	1.35656	0.0969364	0.174921	0.06951	0.140871	1.62159e-11	8.24865e-11	23	27	27	D1	PNS. nerve, tibial (GTEx)	PrediXcan	0.998173	nerve_tibial	0.999981
1151	ENSG00000101608	MYL12A	-1.35545	-0.18351	0.175274	0.0251241	0.0488565	0.000128497	0.00034301	42	53	53	D1	PNS. nerve, tibial (GTEx)	PrediXcan	0.998173	nerve_tibial	0.999981
1152	ENSG00000001461	NIPAL3	-1.35428	-0.0602375	0.175648	0.159416	0.321788	8.3613e-29	1.26905e-27	57	68	68	D1	PNS. nerve, tibial (GTEx)	PrediXcan	0.998173	nerve_tibial	0.999981
1153	ENSG00000073150	PANX2	1.35409	0.162865	0.175707	0.0366087	0.035784	0.00109559	0.00266321	39	52	52	D1	PNS. nerve, tibial (GTEx)	PrediXcan	0.998173	nerve_tibial	0.999981
1154	ENSG00000020129	NCDN	1.35394	0.12981	0.175757	0.0594662	0.0255934	0.00550516	0.0124571	54	56	56	D1	PNS. nerve, tibial (GTEx)	PrediXcan	0.998173	nerve_tibial	0.999981
1155	ENSG00000099957	P2RX6	1.35353	0.162156	0.175888	0.0227232	0.0604363	1.33884e-05	3.96278e-05	9	10	10	D1	PNS. nerve, tibial (GTEx)	PrediXcan	0.998173	nerve_tibial	0.999981
1156	ENSG00000116237	ICMT	1.35279	0.0770222	0.176122	0.147616	0.257994	1.02026e-21	1.03272e-20	12	14	14	D1	PNS. nerve, tibial (GTEx)	PrediXcan	0.998173	nerve_tibial	0.999981
1157	ENSG00000125868	DSTN	-1.35263	-0.0922713	0.176173	0.088477	0.0611784	1.51834e-05	4.47232e-05	90	103	103	D1	PNS. nerve, tibial (GTEx)	PrediXcan	0.998173	nerve_tibial	0.999981
1158	ENSG00000115750	TAF1B	-1.35248	-0.0837329	0.176222	0.117411	0.343505	1.19248e-30	1.99587e-29	62	73	73	D1	PNS. nerve, tibial (GTEx)	PrediXcan	0.998173	nerve_tibial	0.999981
1159	ENSG00000064309	CDON	1.3507	0.130773	0.176793	0.0462373	0.12868	8.84012e-11	4.20513e-10	9	11	11	D1	PNS. nerve, tibial (GTEx)	PrediXcan	0.998173	nerve_tibial	0.999981
1160	ENSG00000185904	LINC00839	1.35061	0.0692055	0.176819	0.153701	0.323416	2.74918e-28	4.04976e-27	37	44	44	D1	PNS. nerve, tibial (GTEx)	PrediXcan	0.998173	nerve_tibial	0.999981
1161	ENSG00000170004	CHD3	1.34964	0.207653	0.177131	0.0131394	0.057754	2.45705e-05	7.07519e-05	7	10	10	D1	PNS. nerve, tibial (GTEx)	PrediXcan	0.998173	nerve_tibial	0.999981
1162	ENSG00000170323	FABP4	-1.348	-0.264631	0.177658	0.0114399	0.0140693	0.0388884	0.0795426	29	32	32	D1	PNS. nerve, tibial (GTEx)	PrediXcan	0.998173	nerve_tibial	0.999981
1163	ENSG00000141858	SAMD1	1.34787	0.355382	0.1777	0.00505856	0.0478204	0.00014504	0.000385042	1	1	1	D1	PNS. nerve, tibial (GTEx)	PrediXcan	0.998173	nerve_tibial	0.999981
1164	ENSG00000006740	ARHGAP44	-1.34745	-0.123665	0.177836	0.0523654	0.0260694	0.00505496	0.0114941	48	52	52	D1	PNS. nerve, tibial (GTEx)	PrediXcan	0.998173	nerve_tibial	0.999981
1165	ENSG00000164932	CTHRC1	-1.34728	-0.141531	0.17789	0.0318392	0.0631311	9.68269e-06	2.91021e-05	9	11	11	D1	PNS. nerve, tibial (GTEx)	PrediXcan	0.998173	nerve_tibial	0.999981
1166	ENSG00000112697	TMEM30A	-1.34716	-0.0898399	0.177928	0.0890209	0.123137	4.50844e-10	2.02692e-09	47	54	54	D1	PNS. nerve, tibial (GTEx)	PrediXcan	0.998173	nerve_tibial	0.999981
1167	ENSG00000157911	PEX10	-1.34657	-0.239857	0.17812	0.0109222	0.071763	3.03958e-06	9.55814e-06	8	9	9	D1	PNS. nerve, tibial (GTEx)	PrediXcan	0.998173	nerve_tibial	0.999981
1168	ENSG00000146587	RBAK	-1.34612	-0.0799459	0.178263	0.109004	0.299818	1.6016e-25	2.05654e-24	16	20	20	D1	PNS. nerve, tibial (GTEx)	PrediXcan	0.998173	nerve_tibial	0.999981
1169	ENSG00000184436	THAP7	1.34546	0.211747	0.178477	0.0145847	0.0582526	2.66092e-05	7.63244e-05	11	14	14	D1	PNS. nerve, tibial (GTEx)	PrediXcan	0.998173	nerve_tibial	0.999981
1170	ENSG00000154556	SORBS2	-1.34515	-0.130646	0.178577	0.0668853	0.184681	4.52519e-15	3.01156e-14	28	36	36	D1	PNS. nerve, tibial (GTEx)	PrediXcan	0.998173	nerve_tibial	0.999981
1171	ENSG00000162591	MEGF6	-1.34444	-0.202263	0.178807	0.0189055	0.0827429	3.19647e-07	1.10104e-06	16	22	22	D1	PNS. nerve, tibial (GTEx)	PrediXcan	0.998173	nerve_tibial	0.999981
1172	ENSG00000164695	CHMP4C	1.3443	0.0686465	0.178852	0.142831	0.18181	6.96866e-15	4.57898e-14	87	96	96	D1	PNS. nerve, tibial (GTEx)	PrediXcan	0.998173	nerve_tibial	0.999981
1173	ENSG00000025156	HSF2	-1.3441	-0.13199	0.178917	0.0370898	0.149566	3.20046e-12	1.72046e-11	32	42	42	D1	PNS. nerve, tibial (GTEx)	PrediXcan	0.998173	nerve_tibial	0.999981
1174	ENSG00000172375	C2CD2L	-1.34398	-0.500142	0.178956	0.00286123	0.0267608	0.00474619	0.0108201	19	25	25	D1	PNS. nerve, tibial (GTEx)	PrediXcan	0.998173	nerve_tibial	0.999981
1175	ENSG00000257621	PSMA3-AS1	1.34397	0.0601662	0.178959	0.133266	0.247208	1.14324e-20	1.09696e-19	58	76	76	D1	PNS. nerve, tibial (GTEx)	PrediXcan	0.998173	nerve_tibial	0.999981
1176	ENSG00000135324	MRAP2	-1.34352	-0.104896	0.179104	0.0645476	0.122581	3.34875e-10	1.51919e-09	22	25	25	D1	PNS. nerve, tibial (GTEx)	PrediXcan	0.998173	nerve_tibial	0.999981
1177	ENSG00000148841	ITPRIP	1.34336	0.0701887	0.179156	0.138564	0.405867	1.97044e-37	4.57776e-36	14	18	18	D1	PNS. nerve, tibial (GTEx)	PrediXcan	0.998173	nerve_tibial	0.999981
1178	ENSG00000228439	TSTD3	1.34293	0.203476	0.179294	0.024544	0.0436093	0.000297097	0.000766065	22	30	30	D1	PNS. nerve, tibial (GTEx)	PrediXcan	0.998173	nerve_tibial	0.999981
1179	ENSG00000196950	SLC39A10	-1.34287	-0.07826	0.179313	0.115779	0.302114	4.15785e-26	5.50022e-25	68	87	87	D1	PNS. nerve, tibial (GTEx)	PrediXcan	0.998173	nerve_tibial	0.999981
1180	ENSG00000083642	PDS5B	-1.34285	-0.343835	0.17932	0.00539832	0.0196572	0.0164927	0.0354636	21	29	29	D1	PNS. nerve, tibial (GTEx)	PrediXcan	0.998173	nerve_tibial	0.999981
1181	ENSG00000185800	DMWD	-1.3428	-0.141866	0.179337	0.0337416	0.0674886	4.78348e-06	1.47831e-05	28	33	33	D1	PNS. nerve, tibial (GTEx)	PrediXcan	0.998173	nerve_tibial	0.999981
1182	ENSG00000167632	TRAPPC9	-1.34069	-0.389513	0.18002	0.00350012	0.0112836	0.06836	0.134107	6	8	8	D1	PNS. nerve, tibial (GTEx)	PrediXcan	0.998173	nerve_tibial	0.999981
1183	ENSG00000107819	SFXN3	1.34045	0.0730165	0.180098	0.163729	0.270199	9.94743e-23	1.07443e-21	36	42	42	D1	PNS. nerve, tibial (GTEx)	PrediXcan	0.998173	nerve_tibial	0.999981
1184	ENSG00000140265	ZSCAN29	-1.34007	-0.0604085	0.180221	0.163531	0.222734	3.63271e-18	2.9883e-17	90	108	108	D1	PNS. nerve, tibial (GTEx)	PrediXcan	0.998173	nerve_tibial	0.999981
1185	ENSG00000146094	DOK3	1.33876	0.165844	0.180647	0.0379927	0.164539	2.39687e-13	1.41083e-12	21	30	30	D1	PNS. nerve, tibial (GTEx)	PrediXcan	0.998173	nerve_tibial	0.999981
1186	ENSG00000182307	C8orf33	1.33757	0.125689	0.181037	0.0519234	0.0799136	7.62766e-07	2.53694e-06	26	32	32	D1	PNS. nerve, tibial (GTEx)	PrediXcan	0.998173	nerve_tibial	0.999981
1187	ENSG00000146776	ATXN7L1	-1.3354	-0.168838	0.181744	0.0290119	0.018062	0.0207931	0.0440816	19	23	23	D1	PNS. nerve, tibial (GTEx)	PrediXcan	0.998173	nerve_tibial	0.999981
1188	ENSG00000167103	PIP5KL1	1.33534	0.108858	0.181767	0.0533682	0.277484	1.37275e-23	1.56214e-22	31	37	37	D1	PNS. nerve, tibial (GTEx)	PrediXcan	0.998173	nerve_tibial	0.999981
1189	ENSG00000139531	SUOX	1.33527	0.0497995	0.181789	0.241119	0.461673	1.20034e-45	3.96592e-44	78	81	81	D1	PNS. nerve, tibial (GTEx)	PrediXcan	0.998173	nerve_tibial	0.999981
1190	ENSG00000143952	VPS54	1.33366	0.378112	0.182317	0.00374555	0.0141967	0.040462	0.0826046	12	16	16	D1	PNS. nerve, tibial (GTEx)	PrediXcan	0.998173	nerve_tibial	0.999981
1191	ENSG00000196839	ADA	1.33348	0.260695	0.182374	0.00974375	0.0198948	0.0135347	0.0293555	16	21	21	D1	PNS. nerve, tibial (GTEx)	PrediXcan	0.998173	nerve_tibial	0.999981
1192	ENSG00000175279	CENPS	1.33199	0.0913745	0.182862	0.0697901	0.124347	2.28618e-10	1.05076e-09	36	41	41	D1	PNS. nerve, tibial (GTEx)	PrediXcan	0.998173	nerve_tibial	0.999981
1193	ENSG00000180900	SCRIB	-1.33082	-0.261962	0.18325	0.0177462	0.043661	0.000296745	0.000765297	28	36	36	D1	PNS. nerve, tibial (GTEx)	PrediXcan	0.998173	nerve_tibial	0.999981
1194	ENSG00000109610	SOD3	1.33077	0.339101	0.183264	0.00587838	0.0838818	3.34089e-07	1.14938e-06	9	11	11	D1	PNS. nerve, tibial (GTEx)	PrediXcan	0.998173	nerve_tibial	0.999981
1195	ENSG00000069248	NUP133	1.33047	0.282856	0.183362	0.00863002	0.0469083	0.000150481	0.00039888	25	30	30	D1	PNS. nerve, tibial (GTEx)	PrediXcan	0.998173	nerve_tibial	0.999981
1196	ENSG00000124357	NAGK	1.32993	0.172306	0.183541	0.0246477	0.110017	3.80429e-09	1.56748e-08	16	21	21	D1	PNS. nerve, tibial (GTEx)	PrediXcan	0.998173	nerve_tibial	0.999981
1197	ENSG00000220563	PKMP3	1.32988	0.173117	0.183558	0.037387	0.065762	4.72231e-06	1.46037e-05	19	21	21	D1	PNS. nerve, tibial (GTEx)	PrediXcan	0.998173	nerve_tibial	0.999981
1198	ENSG00000005102	MEOX1	1.32984	0.118725	0.183572	0.037459	0.04098	0.000356688	0.000911667	36	46	46	D1	PNS. nerve, tibial (GTEx)	PrediXcan	0.998173	nerve_tibial	0.999981
1199	ENSG00000013573	DDX11	-1.32929	-0.0384985	0.183752	0.450675	0.765117	1.09294e-117	5.10366e-114	74	87	87	D1	PNS. nerve, tibial (GTEx)	PrediXcan	0.998173	nerve_tibial	0.999981
1200	ENSG00000115875	SRSF7	-1.32906	-0.328802	0.183827	0.00647245	0.0109345	0.0723279	0.141218	3	4	4	D1	PNS. nerve, tibial (GTEx)	PrediXcan	0.998173	nerve_tibial	0.999981
1201	ENSG00000271303	SRXN1	-1.32867	-0.241024	0.183956	0.0112692	0.0791393	8.31269e-07	2.75888e-06	12	19	19	D1	PNS. nerve, tibial (GTEx)	PrediXcan	0.998173	nerve_tibial	0.999981
1202	ENSG00000182240	BACE2	-1.32772	-0.0542131	0.184271	0.217021	0.300132	2.97221e-26	3.95795e-25	71	86	86	D1	PNS. nerve, tibial (GTEx)	PrediXcan	0.998173	nerve_tibial	0.999981
1203	ENSG00000138495	COX17	1.32751	0.296912	0.18434	0.00724042	0.0123225	0.0562569	0.111807	9	9	9	D1	PNS. nerve, tibial (GTEx)	PrediXcan	0.998173	nerve_tibial	0.999981
1204	ENSG00000166228	PCBD1	-1.32735	-0.0850362	0.184394	0.094898	0.172953	5.47556e-14	3.40165e-13	55	67	67	D1	PNS. nerve, tibial (GTEx)	PrediXcan	0.998173	nerve_tibial	0.999981
1205	ENSG00000204618	RNF39	1.3268	0.327042	0.184575	0.00849831	0.0136542	0.0455594	0.0920984	10	12	12	D1	PNS. nerve, tibial (GTEx)	PrediXcan	0.998173	nerve_tibial	0.999981
1206	ENSG00000249087	ZNF436-AS1	-1.32581	-0.0489317	0.184904	0.245069	0.240329	3.46214e-23	3.84624e-22	44	56	56	D1	PNS. nerve, tibial (GTEx)	PrediXcan	0.998173	nerve_tibial	0.999981
1207	ENSG00000182093	WRB	1.32571	0.0591042	0.184935	0.149335	0.384721	1.13097e-35	2.42259e-34	30	40	40	D1	PNS. nerve, tibial (GTEx)	PrediXcan	0.998173	nerve_tibial	0.999981
1208	ENSG00000164659	KIAA1324L	1.32519	0.25378	0.185108	0.00879615	0.0320326	0.00191146	0.00452936	6	7	7	D1	PNS. nerve, tibial (GTEx)	PrediXcan	0.998173	nerve_tibial	0.999981
1209	ENSG00000123892	RAB38	1.3245	0.0823801	0.185339	0.129888	0.214906	8.13926e-18	6.52305e-17	94	107	107	D1	PNS. nerve, tibial (GTEx)	PrediXcan	0.998173	nerve_tibial	0.999981
1210	ENSG00000176476	SGF29	-1.324	-0.447855	0.185503	0.00343424	0.0218863	0.0108605	0.0237875	18	20	20	D1	PNS. nerve, tibial (GTEx)	PrediXcan	0.998173	nerve_tibial	0.999981
1211	ENSG00000253873	PCDHGA11	-1.32335	-0.233191	0.185718	0.0113332	0.014708	0.038877	0.0795309	16	19	19	D1	PNS. nerve, tibial (GTEx)	PrediXcan	0.998173	nerve_tibial	0.999981
1212	ENSG00000144815	NXPE3	1.32298	0.0921874	0.185841	0.0845087	0.113488	2.18811e-09	9.23567e-09	70	80	80	D1	PNS. nerve, tibial (GTEx)	PrediXcan	0.998173	nerve_tibial	0.999981
1213	ENSG00000159212	CLIC6	1.32249	0.100854	0.186004	0.0741889	0.203321	1.22854e-16	9.02497e-16	71	76	76	D1	PNS. nerve, tibial (GTEx)	PrediXcan	0.998173	nerve_tibial	0.999981
1214	ENSG00000188352	FOCAD	-1.32206	-0.186654	0.186147	0.0149706	0.0115971	0.0656195	0.129146	25	35	35	D1	PNS. nerve, tibial (GTEx)	PrediXcan	0.998173	nerve_tibial	0.999981
1215	ENSG00000095787	WAC	-1.32141	-0.15835	0.186365	0.0264545	0.0291107	0.00319504	0.00740558	28	35	35	D1	PNS. nerve, tibial (GTEx)	PrediXcan	0.998173	nerve_tibial	0.999981
1216	ENSG00000260708	AL118516.1	1.32089	0.0679907	0.186539	0.127337	0.505617	8.92317e-53	4.13923e-51	11	18	18	D1	PNS. nerve, tibial (GTEx)	PrediXcan	0.998173	nerve_tibial	0.999981
1217	ENSG00000160439	RDH13	1.31986	0.0463535	0.186881	0.307003	0.538452	1.27638e-57	7.35833e-56	31	43	43	D1	PNS. nerve, tibial (GTEx)	PrediXcan	0.998173	nerve_tibial	0.999981
1218	ENSG00000139200	PIANP	1.31961	0.148061	0.186965	0.0377569	0.141036	1.34934e-11	6.90391e-11	28	36	36	D1	PNS. nerve, tibial (GTEx)	PrediXcan	0.998173	nerve_tibial	0.999981
1219	ENSG00000176700	SCAND2P	1.31923	0.0782449	0.187094	0.0899113	0.260729	1.10243e-22	1.18708e-21	20	26	26	D1	PNS. nerve, tibial (GTEx)	PrediXcan	0.998173	nerve_tibial	0.999981
1220	ENSG00000148356	LRSAM1	-1.3192	-0.362509	0.187103	0.0110344	0.0135507	0.0450647	0.0911904	11	13	13	D1	PNS. nerve, tibial (GTEx)	PrediXcan	0.998173	nerve_tibial	0.999981
1221	ENSG00000065809	FAM107B	-1.31918	-0.157814	0.187107	0.0276987	0.0760118	6.1256e-07	2.0559e-06	18	21	21	D1	PNS. nerve, tibial (GTEx)	PrediXcan	0.998173	nerve_tibial	0.999981
1222	ENSG00000058404	CAMK2B	-1.31917	-0.153058	0.187111	0.0292881	0.0252274	0.00600708	0.0135512	27	38	38	D1	PNS. nerve, tibial (GTEx)	PrediXcan	0.998173	nerve_tibial	0.999981
1223	ENSG00000107960	STN1	-1.31855	-0.0665301	0.187319	0.117317	0.0206481	0.0124654	0.0271667	81	90	90	D1	PNS. nerve, tibial (GTEx)	PrediXcan	0.998173	nerve_tibial	0.999981
1224	ENSG00000214013	GANC	-1.31772	-0.186883	0.187599	0.0255977	0.0814576	4.25515e-07	1.45199e-06	14	18	18	D1	PNS. nerve, tibial (GTEx)	PrediXcan	0.998173	nerve_tibial	0.999981
1225	ENSG00000183520	UTP11	1.31765	0.113436	0.18762	0.0449636	0.102892	1.01366e-08	4.00688e-08	22	26	26	D1	PNS. nerve, tibial (GTEx)	PrediXcan	0.998173	nerve_tibial	0.999981
1226	ENSG00000205517	RGL3	-1.317	-0.284536	0.187838	0.0207881	0.0221212	0.0106442	0.0233392	17	23	23	D1	PNS. nerve, tibial (GTEx)	PrediXcan	0.998173	nerve_tibial	0.999981
1227	ENSG00000180881	CAPS2	-1.31676	-0.0999172	0.187919	0.0631265	0.200088	2.99804e-16	2.15493e-15	25	30	30	D1	PNS. nerve, tibial (GTEx)	PrediXcan	0.998173	nerve_tibial	0.999981
1228	ENSG00000167283	ATP5L	1.31639	0.302884	0.188042	0.0142988	0.014003	0.0420582	0.0856261	15	19	19	D1	PNS. nerve, tibial (GTEx)	PrediXcan	0.998173	nerve_tibial	0.999981
1229	ENSG00000012779	ALOX5	-1.31612	-0.100164	0.188134	0.061006	0.158951	1.38825e-13	8.34678e-13	23	28	28	D1	PNS. nerve, tibial (GTEx)	PrediXcan	0.998173	nerve_tibial	0.999981
1230	ENSG00000198538	ZNF28	1.31566	0.118501	0.188288	0.0610381	0.161945	2.5935e-13	1.52337e-12	57	81	81	D1	PNS. nerve, tibial (GTEx)	PrediXcan	0.998173	nerve_tibial	0.999981
1231	ENSG00000166546	BEAN1	-1.31552	-0.185875	0.188336	0.0193606	0.0526253	5.74377e-05	0.00015877	3	3	3	D1	PNS. nerve, tibial (GTEx)	PrediXcan	0.998173	nerve_tibial	0.999981
1232	ENSG00000163006	CCDC138	1.31472	0.437817	0.188603	0.00393018	0.01413	0.0420781	0.0856543	6	8	8	D1	PNS. nerve, tibial (GTEx)	PrediXcan	0.998173	nerve_tibial	0.999981
1233	ENSG00000256043	CTSO	-1.31392	-0.126734	0.188872	0.0465269	0.144858	3.66336e-12	1.96177e-11	26	31	31	D1	PNS. nerve, tibial (GTEx)	PrediXcan	0.998173	nerve_tibial	0.999981
1234	ENSG00000178075	GRAMD1C	-1.31385	-0.0907277	0.188896	0.0902535	0.351841	3.42284e-31	5.86193e-30	10	14	14	D1	PNS. nerve, tibial (GTEx)	PrediXcan	0.998173	nerve_tibial	0.999981
1235	ENSG00000113971	NPHP3	1.31365	0.0503739	0.188964	0.231131	0.605589	2.19228e-71	2.58081e-69	17	19	19	D1	PNS. nerve, tibial (GTEx)	PrediXcan	0.998173	nerve_tibial	0.999981
1236	ENSG00000104714	ERICH1	1.31365	0.176341	0.188965	0.0214613	0.0101592	0.0847416	0.163654	17	22	22	D1	PNS. nerve, tibial (GTEx)	PrediXcan	0.998173	nerve_tibial	0.999981
1237	ENSG00000161542	PRPSAP1	1.3132	0.0747223	0.189116	0.105655	0.175364	2.98895e-14	1.87516e-13	60	72	72	D1	PNS. nerve, tibial (GTEx)	PrediXcan	0.998173	nerve_tibial	0.999981
1238	ENSG00000104472	CHRAC1	1.31313	0.0819854	0.18914	0.13862	0.357442	2.21853e-33	4.21701e-32	10	14	14	D1	PNS. nerve, tibial (GTEx)	PrediXcan	0.998173	nerve_tibial	0.999981
1239	ENSG00000138111	MFSD13A	-1.31304	-0.054652	0.18917	0.193768	0.385654	2.08662e-35	4.4223e-34	46	54	54	D1	PNS. nerve, tibial (GTEx)	PrediXcan	0.998173	nerve_tibial	0.999981
1240	ENSG00000178038	ALS2CL	-1.31294	-0.164499	0.189205	0.0222256	0.0347259	0.0013569	0.00326555	32	40	40	D1	PNS. nerve, tibial (GTEx)	PrediXcan	0.998173	nerve_tibial	0.999981
1241	ENSG00000158296	SLC13A3	1.31285	0.117239	0.189233	0.0426955	0.0486101	0.000126279	0.00033741	64	76	76	D1	PNS. nerve, tibial (GTEx)	PrediXcan	0.998173	nerve_tibial	0.999981
1242	ENSG00000149218	ENDOD1	1.31275	0.261797	0.189268	0.0118868	0.120287	2.72868e-10	1.24718e-09	9	13	13	D1	PNS. nerve, tibial (GTEx)	PrediXcan	0.998173	nerve_tibial	0.999981
1243	ENSG00000124207	CSE1L	-1.3116	-0.0726876	0.189654	0.0516008	0.166443	1.74081e-13	1.03642e-12	38	51	51	D1	PNS. nerve, tibial (GTEx)	PrediXcan	0.998173	nerve_tibial	0.999981
1244	ENSG00000008277	ADAM22	-1.31159	-0.150754	0.189658	0.0289063	0.0683521	4.86847e-06	1.50292e-05	21	23	23	D1	PNS. nerve, tibial (GTEx)	PrediXcan	0.998173	nerve_tibial	0.999981
1245	ENSG00000103091	WDR59	1.31137	0.119769	0.189732	0.102054	0.103629	1.03889e-08	4.0985e-08	57	70	70	D1	PNS. nerve, tibial (GTEx)	PrediXcan	0.998173	nerve_tibial	0.999981
1246	ENSG00000132530	XAF1	1.3111	0.170514	0.189824	0.0425139	0.0209603	0.012792	0.0278179	41	48	48	D1	PNS. nerve, tibial (GTEx)	PrediXcan	0.998173	nerve_tibial	0.999981
1247	ENSG00000099917	MED15	-1.31045	-0.138355	0.190044	0.0321006	0.213953	3.94564e-18	3.22676e-17	39	52	52	D1	PNS. nerve, tibial (GTEx)	PrediXcan	0.998173	nerve_tibial	0.999981
1248	ENSG00000232533	AC093673.1	-1.30927	-0.169038	0.190445	0.0303428	0.0316492	0.00188088	0.0044622	30	40	40	D1	PNS. nerve, tibial (GTEx)	PrediXcan	0.998173	nerve_tibial	0.999981
1249	ENSG00000129422	MTUS1	1.30879	0.135674	0.190605	0.028745	0.0375152	0.000838514	0.00206083	28	30	30	D1	PNS. nerve, tibial (GTEx)	PrediXcan	0.998173	nerve_tibial	0.999981
1250	ENSG00000130717	UCK1	-1.30855	-0.240362	0.190686	0.0111647	0.0131699	0.0497724	0.0999343	7	10	10	D1	PNS. nerve, tibial (GTEx)	PrediXcan	0.998173	nerve_tibial	0.999981
1251	ENSG00000092036	HAUS4	-1.30758	-0.0490787	0.191016	0.265426	0.604675	2.19755e-70	2.44329e-68	29	38	38	D1	PNS. nerve, tibial (GTEx)	PrediXcan	0.998173	nerve_tibial	0.999981
1252	ENSG00000168490	PHYHIP	1.30754	0.156658	0.191029	0.0259136	0.0437776	0.000267782	0.000693028	20	25	25	D1	PNS. nerve, tibial (GTEx)	PrediXcan	0.998173	nerve_tibial	0.999981
1253	ENSG00000264920	AC018521.5	1.30704	0.0484103	0.191199	0.223917	0.35426	1.5018e-31	2.61676e-30	37	43	43	D1	PNS. nerve, tibial (GTEx)	PrediXcan	0.998173	nerve_tibial	0.999981
1254	ENSG00000264538	SUZ12P1	1.30594	0.0585538	0.191574	0.186204	0.530169	4.59128e-57	2.56252e-55	191	240	240	D1	PNS. nerve, tibial (GTEx)	PrediXcan	0.998173	nerve_tibial	0.999981
1255	ENSG00000242259	C22orf39	1.30534	0.293687	0.191777	0.00917173	0.0118068	0.0621819	0.122674	30	39	39	D1	PNS. nerve, tibial (GTEx)	PrediXcan	0.998173	nerve_tibial	0.999981
1256	ENSG00000229043	AC091729.3	-1.30523	-0.0551542	0.191815	0.205731	0.601636	1.25936e-69	1.3571e-67	22	34	34	D1	PNS. nerve, tibial (GTEx)	PrediXcan	0.998173	nerve_tibial	0.999981
1257	ENSG00000163536	SERPINI1	1.30519	0.122787	0.191827	0.0386278	0.0904696	1.34017e-07	4.78941e-07	48	55	55	D1	PNS. nerve, tibial (GTEx)	PrediXcan	0.998173	nerve_tibial	0.999981
1258	ENSG00000145014	TMEM44	-1.30484	-0.109003	0.191948	0.0633568	0.0861369	1.73578e-07	6.139e-07	51	61	61	D1	PNS. nerve, tibial (GTEx)	PrediXcan	0.998173	nerve_tibial	0.999981
1259	ENSG00000174021	GNG5	-1.30455	-0.224505	0.192046	0.0129141	0.014983	0.0345743	0.0711235	5	5	5	D1	PNS. nerve, tibial (GTEx)	PrediXcan	0.998173	nerve_tibial	0.999981
1260	ENSG00000009830	POMT2	-1.30393	-0.109216	0.192257	0.0517695	0.0979804	2.10588e-08	8.05385e-08	59	73	73	D1	PNS. nerve, tibial (GTEx)	PrediXcan	0.998173	nerve_tibial	0.999981
1261	ENSG00000172716	SLFN11	1.30391	0.0985423	0.192264	0.0783314	0.0104779	0.0765255	0.148833	41	51	51	D1	PNS. nerve, tibial (GTEx)	PrediXcan	0.998173	nerve_tibial	0.999981
1262	ENSG00000043143	JADE2	-1.3037	-0.236691	0.192334	0.00972311	0.0351596	0.001127	0.00273671	6	10	10	D1	PNS. nerve, tibial (GTEx)	PrediXcan	0.998173	nerve_tibial	0.999981
1263	ENSG00000198106	AC025279.1	1.30337	0.187177	0.19245	0.0356678	0.0970552	3.30576e-08	1.24123e-07	16	22	22	D1	PNS. nerve, tibial (GTEx)	PrediXcan	0.998173	nerve_tibial	0.999981
1264	ENSG00000273295	AP000350.6	1.3031	0.0717625	0.19254	0.127904	0.629197	7.8818e-76	1.22685e-73	41	54	54	D1	PNS. nerve, tibial (GTEx)	PrediXcan	0.998173	nerve_tibial	0.999981
1265	ENSG00000137936	BCAR3	-1.30306	-0.135104	0.192555	0.0290152	0.0313846	0.00226276	0.0053222	55	64	64	D1	PNS. nerve, tibial (GTEx)	PrediXcan	0.998173	nerve_tibial	0.999981
1266	ENSG00000164296	TIGD6	-1.30291	-0.225768	0.192607	0.0114109	0.0123086	0.0556513	0.110726	7	7	7	D1	PNS. nerve, tibial (GTEx)	PrediXcan	0.998173	nerve_tibial	0.999981
1267	ENSG00000028839	TBPL1	1.30284	0.103005	0.192631	0.0606557	0.0711769	2.56002e-06	8.09923e-06	69	79	79	D1	PNS. nerve, tibial (GTEx)	PrediXcan	0.998173	nerve_tibial	0.999981
1268	ENSG00000054148	PHPT1	1.30187	0.159097	0.19296	0.0395871	0.0301648	0.00266847	0.00622524	60	79	79	D1	PNS. nerve, tibial (GTEx)	PrediXcan	0.998173	nerve_tibial	0.999981
1269	ENSG00000109113	RAB34	1.30164	0.153215	0.19304	0.0326271	0.0411919	0.000345305	0.000884348	44	48	48	D1	PNS. nerve, tibial (GTEx)	PrediXcan	0.998173	nerve_tibial	0.999981
1270	ENSG00000171055	FEZ2	-1.30079	-0.155244	0.193331	0.0259763	0.0456075	0.000209708	0.000548098	18	21	21	D1	PNS. nerve, tibial (GTEx)	PrediXcan	0.998173	nerve_tibial	0.999981
1271	ENSG00000187634	SAMD11	1.30055	0.114818	0.193413	0.0311823	0.0598102	1.92401e-05	5.60362e-05	19	27	27	D1	PNS. nerve, tibial (GTEx)	PrediXcan	0.998173	nerve_tibial	0.999981
1272	ENSG00000112769	LAMA4	-1.29985	-0.0887388	0.193652	0.144518	0.181	9.89175e-15	6.44528e-14	70	83	83	D1	PNS. nerve, tibial (GTEx)	PrediXcan	0.998173	nerve_tibial	0.999981
1273	ENSG00000137699	TRIM29	-1.29962	-0.153512	0.193732	0.0316521	0.083931	2.44943e-07	8.54435e-07	12	15	15	D1	PNS. nerve, tibial (GTEx)	PrediXcan	0.998173	nerve_tibial	0.999981
1274	ENSG00000188687	SLC4A5	-1.29925	-0.114225	0.193857	0.0636119	0.181355	1.53205e-15	1.05002e-14	25	30	30	D1	PNS. nerve, tibial (GTEx)	PrediXcan	0.998173	nerve_tibial	0.999981
1275	ENSG00000003436	TFPI	1.29826	0.0952946	0.194199	0.0670543	0.057187	3.31643e-05	9.38584e-05	61	78	78	D1	PNS. nerve, tibial (GTEx)	PrediXcan	0.998173	nerve_tibial	0.999981
1276	ENSG00000110057	UNC93B1	1.29812	0.09832	0.194247	0.0886519	0.232561	4.28027e-20	3.99217e-19	22	28	28	D1	PNS. nerve, tibial (GTEx)	PrediXcan	0.998173	nerve_tibial	0.999981
1277	ENSG00000162402	USP24	1.29804	0.0774968	0.194272	0.102248	0.278343	1.3738e-23	1.56214e-22	34	44	44	D1	PNS. nerve, tibial (GTEx)	PrediXcan	0.998173	nerve_tibial	0.999981
1278	ENSG00000177946	CENPBD1	1.29718	0.244769	0.194569	0.0120669	0.0285038	0.00377235	0.00869048	25	34	34	D1	PNS. nerve, tibial (GTEx)	PrediXcan	0.998173	nerve_tibial	0.999981
1279	ENSG00000215158	AC138409.2	-1.29621	-0.141899	0.194904	0.0295969	0.0284919	0.00362489	0.0083604	50	62	62	D1	PNS. nerve, tibial (GTEx)	PrediXcan	0.998173	nerve_tibial	0.999981
1280	ENSG00000093072	ADA2	-1.2961	-0.0681503	0.194941	0.123454	0.716298	3.86416e-99	4.51108e-96	39	54	54	D1	PNS. nerve, tibial (GTEx)	PrediXcan	0.998173	nerve_tibial	0.999981
1281	ENSG00000137822	TUBGCP4	-1.29531	-0.137358	0.195212	0.0333125	0.0509539	6.1119e-05	0.00016848	19	21	21	D1	PNS. nerve, tibial (GTEx)	PrediXcan	0.998173	nerve_tibial	0.999981
1282	ENSG00000008710	PKD1	-1.29529	-0.144466	0.195219	0.0330571	0.0646612	9.84449e-06	2.95567e-05	27	33	33	D1	PNS. nerve, tibial (GTEx)	PrediXcan	0.998173	nerve_tibial	0.999981
1283	ENSG00000131669	NINJ1	1.29519	0.0676323	0.195255	0.101914	0.141508	1.49801e-11	7.63945e-11	28	33	33	D1	PNS. nerve, tibial (GTEx)	PrediXcan	0.998173	nerve_tibial	0.999981
1284	ENSG00000150627	WDR17	-1.29482	-0.156694	0.195382	0.0253795	0.0599547	2.04432e-05	5.92937e-05	9	9	9	D1	PNS. nerve, tibial (GTEx)	PrediXcan	0.998173	nerve_tibial	0.999981
1285	ENSG00000161509	GRIN2C	-1.29476	-0.0475999	0.195403	0.292646	0.495386	7.15173e-50	2.95065e-48	27	36	36	D1	PNS. nerve, tibial (GTEx)	PrediXcan	0.998173	nerve_tibial	0.999981
1286	ENSG00000164136	IL15	-1.2947	-0.0991068	0.195425	0.0585151	0.09376	7.25957e-08	2.65326e-07	28	30	30	D1	PNS. nerve, tibial (GTEx)	PrediXcan	0.998173	nerve_tibial	0.999981
1287	ENSG00000141127	PRPSAP2	1.29448	0.0588648	0.195499	0.162337	0.349959	1.24202e-31	2.17492e-30	48	68	68	D1	PNS. nerve, tibial (GTEx)	PrediXcan	0.998173	nerve_tibial	0.999981
1288	ENSG00000173409	ARV1	-1.29434	-0.12212	0.195549	0.0400053	0.0368773	0.000847491	0.0020818	37	50	50	D1	PNS. nerve, tibial (GTEx)	PrediXcan	0.998173	nerve_tibial	0.999981
1289	ENSG00000183527	PSMG1	-1.29432	-0.074385	0.195554	0.0983277	0.271598	1.74038e-23	1.9678e-22	32	44	44	D1	PNS. nerve, tibial (GTEx)	PrediXcan	0.998173	nerve_tibial	0.999981
1290	ENSG00000198612	COPS8	-1.29344	-0.286864	0.195857	0.0128183	0.0329041	0.00160811	0.00384305	12	15	15	D1	PNS. nerve, tibial (GTEx)	PrediXcan	0.998173	nerve_tibial	0.999981
1291	ENSG00000242282	AC108488.1	-1.29314	-0.122302	0.195963	0.040377	0.135533	5.2925e-11	2.56638e-10	13	22	22	D1	PNS. nerve, tibial (GTEx)	PrediXcan	0.998173	nerve_tibial	0.999981
1292	ENSG00000125611	CHCHD5	-1.29272	-0.0978818	0.196109	0.0578274	0.113078	2.89419e-09	1.20669e-08	31	36	36	D1	PNS. nerve, tibial (GTEx)	PrediXcan	0.998173	nerve_tibial	0.999981
1293	ENSG00000121236	TRIM6	-1.292	-0.100998	0.196356	0.0881801	0.122325	5.80457e-10	2.58639e-09	66	77	77	D1	PNS. nerve, tibial (GTEx)	PrediXcan	0.998173	nerve_tibial	0.999981
1294	ENSG00000163873	GRIK3	-1.29174	-0.0811182	0.196448	0.101024	0.212704	1.01957e-17	8.11079e-17	15	17	17	D1	PNS. nerve, tibial (GTEx)	PrediXcan	0.998173	nerve_tibial	0.999981
1295	ENSG00000138629	UBL7	1.29142	0.0910549	0.196559	0.0789768	0.143113	1.47494e-11	7.5273e-11	34	41	41	D1	PNS. nerve, tibial (GTEx)	PrediXcan	0.998173	nerve_tibial	0.999981
1296	ENSG00000187715	KBTBD12	-1.29126	-0.117849	0.196614	0.0455459	0.139517	2.77591e-11	1.3844e-10	40	51	51	D1	PNS. nerve, tibial (GTEx)	PrediXcan	0.998173	nerve_tibial	0.999981
1297	ENSG00000101079	NDRG3	1.29113	0.0972475	0.196657	0.068725	0.115504	6.49588e-10	2.8816e-09	22	23	23	D1	PNS. nerve, tibial (GTEx)	PrediXcan	0.998173	nerve_tibial	0.999981
1298	ENSG00000109743	BST1	1.29109	0.198535	0.196673	0.0188044	0.0218995	0.0111282	0.0243495	38	48	48	D1	PNS. nerve, tibial (GTEx)	PrediXcan	0.998173	nerve_tibial	0.999981
1299	ENSG00000188986	NELFB	-1.29087	-0.178869	0.196747	0.058258	0.0173129	0.0220214	0.0465235	29	36	36	D1	PNS. nerve, tibial (GTEx)	PrediXcan	0.998173	nerve_tibial	0.999981
1300	ENSG00000068796	KIF2A	1.2907	0.161242	0.196809	0.0237839	0.0552955	3.27121e-05	9.26161e-05	25	34	34	D1	PNS. nerve, tibial (GTEx)	PrediXcan	0.998173	nerve_tibial	0.999981
1301	ENSG00000198468	FLVCR1-AS1	1.28945	0.0410491	0.197242	0.319947	0.550377	1.01143e-59	6.52958e-58	88	104	104	D1	PNS. nerve, tibial (GTEx)	PrediXcan	0.998173	nerve_tibial	0.999981
1302	ENSG00000141338	ABCA8	-1.28914	-0.0389942	0.197349	0.290287	0.355697	4.71913e-35	9.80866e-34	38	48	48	D1	PNS. nerve, tibial (GTEx)	PrediXcan	0.998173	nerve_tibial	0.999981
1303	ENSG00000114520	SNX4	1.2886	0.179762	0.197538	0.0213975	0.0101836	0.0844946	0.163267	27	29	29	D1	PNS. nerve, tibial (GTEx)	PrediXcan	0.998173	nerve_tibial	0.999981
1304	ENSG00000157895	C12orf43	-1.2885	-0.0601179	0.197573	0.208988	0.32121	3.5472e-28	5.19799e-27	37	43	43	D1	PNS. nerve, tibial (GTEx)	PrediXcan	0.998173	nerve_tibial	0.999981
1305	ENSG00000165810	BTNL9	1.28843	0.339106	0.197595	0.00541106	0.0638474	8.3754e-06	2.53087e-05	4	7	7	D1	PNS. nerve, tibial (GTEx)	PrediXcan	0.998173	nerve_tibial	0.999981
1306	ENSG00000070759	TESK2	1.28839	0.171243	0.197612	0.0229723	0.0944102	3.4214e-08	1.28259e-07	24	30	30	D1	PNS. nerve, tibial (GTEx)	PrediXcan	0.998173	nerve_tibial	0.999981
1307	ENSG00000065427	KARS	-1.28774	-0.244615	0.197836	0.00769444	0.0221682	0.0102056	0.0224196	9	9	9	D1	PNS. nerve, tibial (GTEx)	PrediXcan	0.998173	nerve_tibial	0.999981
1308	ENSG00000100300	TSPO	-1.28764	-0.0435296	0.197871	0.328633	0.447018	1.42524e-43	4.31236e-42	28	34	34	D1	PNS. nerve, tibial (GTEx)	PrediXcan	0.998173	nerve_tibial	0.999981
1309	ENSG00000186496	ZNF396	-1.28725	-0.209721	0.198006	0.0123049	0.0401924	0.000567091	0.00141661	15	16	16	D1	PNS. nerve, tibial (GTEx)	PrediXcan	0.998173	nerve_tibial	0.999981
1310	ENSG00000168393	DTYMK	1.28712	0.106328	0.198052	0.0704633	0.117014	5.17158e-10	2.31465e-09	38	43	43	D1	PNS. nerve, tibial (GTEx)	PrediXcan	0.998173	nerve_tibial	0.999981
1311	ENSG00000137965	IFI44	1.28661	0.182151	0.198231	0.0195335	0.0476242	0.000165141	0.000435515	26	29	29	D1	PNS. nerve, tibial (GTEx)	PrediXcan	0.998173	nerve_tibial	0.999981
1312	ENSG00000115084	SLC35F5	1.28631	0.0522177	0.198336	0.222073	0.39162	1.09829e-35	2.3598e-34	95	113	113	D1	PNS. nerve, tibial (GTEx)	PrediXcan	0.998173	nerve_tibial	0.999981
1313	ENSG00000183955	KMT5A	-1.28468	-0.213475	0.198903	0.0302105	0.0605134	1.63908e-05	4.80978e-05	30	36	36	D1	PNS. nerve, tibial (GTEx)	PrediXcan	0.998173	nerve_tibial	0.999981
1314	ENSG00000169908	TM4SF1	1.2842	0.0793168	0.19907	0.0865845	0.0965738	4.46215e-08	1.65722e-07	60	74	74	D1	PNS. nerve, tibial (GTEx)	PrediXcan	0.998173	nerve_tibial	0.999981
1315	ENSG00000151327	FAM177A1	-1.28287	-0.0651743	0.199537	0.116135	0.155816	1.2222e-12	6.79435e-12	61	75	75	D1	PNS. nerve, tibial (GTEx)	PrediXcan	0.998173	nerve_tibial	0.999981
1316	ENSG00000103512	NOMO1	1.2824	0.0942677	0.199704	0.0774082	0.118946	1.05192e-09	4.58219e-09	19	25	25	D1	PNS. nerve, tibial (GTEx)	PrediXcan	0.998173	nerve_tibial	0.999981
1317	ENSG00000174953	DHX36	-1.28197	-0.173735	0.199853	0.020851	0.0504314	8.91904e-05	0.00024135	46	64	64	D1	PNS. nerve, tibial (GTEx)	PrediXcan	0.998173	nerve_tibial	0.999981
1318	ENSG00000115421	PAPOLG	-1.28168	-0.172337	0.199956	0.0264903	0.0403076	0.000498931	0.00125283	10	14	14	D1	PNS. nerve, tibial (GTEx)	PrediXcan	0.998173	nerve_tibial	0.999981
1319	ENSG00000251595	ABCA11P	1.28084	0.184167	0.200251	0.0239902	0.0396191	0.000507332	0.00127294	31	35	35	D1	PNS. nerve, tibial (GTEx)	PrediXcan	0.998173	nerve_tibial	0.999981
1320	ENSG00000111728	ST8SIA1	-1.28074	-0.176205	0.200285	0.0206908	0.0556589	4.52079e-05	0.00012636	66	82	82	D1	PNS. nerve, tibial (GTEx)	PrediXcan	0.998173	nerve_tibial	0.999981
1321	ENSG00000205937	RNPS1	1.28063	0.0738292	0.200324	0.12864	0.14374	6.8852e-12	3.61524e-11	55	66	66	D1	PNS. nerve, tibial (GTEx)	PrediXcan	0.998173	nerve_tibial	0.999981
1322	ENSG00000256092	AC137767.1	1.28051	0.0718418	0.200364	0.14175	0.392837	2.14254e-36	4.74168e-35	53	61	61	D1	PNS. nerve, tibial (GTEx)	PrediXcan	0.998173	nerve_tibial	0.999981
1323	ENSG00000115107	STEAP3	1.28051	0.151405	0.200365	0.0294547	0.0640173	8.68739e-06	2.62006e-05	15	17	17	D1	PNS. nerve, tibial (GTEx)	PrediXcan	0.998173	nerve_tibial	0.999981
1324	ENSG00000171130	ATP6V0E2	1.27939	0.046525	0.20076	0.343118	0.528689	2.4975e-56	1.3667e-54	53	62	62	D1	PNS. nerve, tibial (GTEx)	PrediXcan	0.998173	nerve_tibial	0.999981
1325	ENSG00000116127	ALMS1	-1.27873	-0.065839	0.200993	0.154426	0.177891	5.36426e-15	3.55646e-14	52	59	59	D1	PNS. nerve, tibial (GTEx)	PrediXcan	0.998173	nerve_tibial	0.999981
1326	ENSG00000116266	STXBP3	-1.27754	-0.208311	0.20141	0.0145574	0.0524756	5.98139e-05	0.00016498	19	22	22	D1	PNS. nerve, tibial (GTEx)	PrediXcan	0.998173	nerve_tibial	0.999981
1327	ENSG00000170390	DCLK2	-1.27712	-0.223952	0.201558	0.0119981	0.045462	0.000219192	0.000571816	10	11	11	D1	PNS. nerve, tibial (GTEx)	PrediXcan	0.998173	nerve_tibial	0.999981
1328	ENSG00000124006	OBSL1	-1.27568	-0.10113	0.202069	0.116764	0.136452	4.03668e-11	1.97934e-10	110	133	133	D1	PNS. nerve, tibial (GTEx)	PrediXcan	0.998173	nerve_tibial	0.999981
1329	ENSG00000117525	F3	1.27502	0.116556	0.202303	0.0422369	0.0660716	6.9491e-06	2.11861e-05	51	63	63	D1	PNS. nerve, tibial (GTEx)	PrediXcan	0.998173	nerve_tibial	0.999981
1330	ENSG00000099330	OCEL1	-1.27487	-0.0729035	0.202354	0.140102	0.282473	3.32669e-24	3.94277e-23	19	23	23	D1	PNS. nerve, tibial (GTEx)	PrediXcan	0.998173	nerve_tibial	0.999981
1331	ENSG00000132561	MATN2	1.27435	0.118952	0.202541	0.0359548	0.107331	5.90375e-09	2.38345e-08	15	17	17	D1	PNS. nerve, tibial (GTEx)	PrediXcan	0.998173	nerve_tibial	0.999981
1332	ENSG00000238105	GOLGA2P5	-1.2743	-0.198622	0.202555	0.0156687	0.0526774	7.03355e-05	0.00019241	25	33	33	D1	PNS. nerve, tibial (GTEx)	PrediXcan	0.998173	nerve_tibial	0.999981
1333	ENSG00000196167	COLCA1	-1.2737	-0.094869	0.20277	0.0747993	0.125139	2.31961e-10	1.06507e-09	57	66	66	D1	PNS. nerve, tibial (GTEx)	PrediXcan	0.998173	nerve_tibial	0.999981
1334	ENSG00000144214	LYG1	1.27366	0.0872652	0.202786	0.0753889	0.1452	7.01481e-12	3.67917e-11	24	29	29	D1	PNS. nerve, tibial (GTEx)	PrediXcan	0.998173	nerve_tibial	0.999981
1335	ENSG00000169519	METTL15	-1.27358	-0.109487	0.202813	0.0631743	0.0828122	4.38107e-07	1.49281e-06	56	67	67	D1	PNS. nerve, tibial (GTEx)	PrediXcan	0.998173	nerve_tibial	0.999981
1336	ENSG00000130921	C12orf65	-1.27308	-0.108697	0.20299	0.053507	0.0996742	2.46944e-08	9.3777e-08	52	63	63	D1	PNS. nerve, tibial (GTEx)	PrediXcan	0.998173	nerve_tibial	0.999981
1337	ENSG00000198794	SCAMP5	-1.27294	-0.136286	0.203038	0.0319393	0.0803182	3.86103e-07	1.32253e-06	31	37	37	D1	PNS. nerve, tibial (GTEx)	PrediXcan	0.998173	nerve_tibial	0.999981
1338	ENSG00000117480	FAAH	1.27286	0.242915	0.203066	0.0113475	0.0130677	0.0483922	0.0973753	14	19	19	D1	PNS. nerve, tibial (GTEx)	PrediXcan	0.998173	nerve_tibial	0.999981
1339	ENSG00000155465	SLC7A7	-1.27259	-0.198339	0.203163	0.015918	0.0737491	1.56658e-06	5.0509e-06	9	12	12	D1	PNS. nerve, tibial (GTEx)	PrediXcan	0.998173	nerve_tibial	0.999981
1340	ENSG00000164338	UTP15	1.2725	0.173185	0.203196	0.0213529	0.0999383	1.95351e-08	7.49568e-08	32	37	37	D1	PNS. nerve, tibial (GTEx)	PrediXcan	0.998173	nerve_tibial	0.999981
1341	ENSG00000198162	MAN1A2	1.27162	0.186526	0.203507	0.0177479	0.0154779	0.0330156	0.0680871	56	64	64	D1	PNS. nerve, tibial (GTEx)	PrediXcan	0.998173	nerve_tibial	0.999981
1342	ENSG00000128487	SPECC1	-1.27148	-0.0906247	0.203557	0.0706245	0.207187	6.60472e-17	4.93997e-16	12	16	16	D1	PNS. nerve, tibial (GTEx)	PrediXcan	0.998173	nerve_tibial	0.999981
1343	ENSG00000146109	ABT1	-1.27103	-0.116356	0.20372	0.0591482	0.0429196	0.000305117	0.000785155	57	67	67	D1	PNS. nerve, tibial (GTEx)	PrediXcan	0.998173	nerve_tibial	0.999981
1344	ENSG00000163637	PRICKLE2	-1.27036	-0.113767	0.203955	0.0480516	0.0185159	0.0188415	0.0401935	50	56	56	D1	PNS. nerve, tibial (GTEx)	PrediXcan	0.998173	nerve_tibial	0.999981
1345	ENSG00000132840	BHMT2	-1.27031	-0.102979	0.203976	0.080845	0.20933	3.9627e-17	3.01212e-16	25	30	30	D1	PNS. nerve, tibial (GTEx)	PrediXcan	0.998173	nerve_tibial	0.999981
1346	ENSG00000107719	PALD1	1.27003	0.379562	0.204076	0.00465059	0.0105763	0.0752516	0.146498	16	20	20	D1	PNS. nerve, tibial (GTEx)	PrediXcan	0.998173	nerve_tibial	0.999981
1347	ENSG00000135437	RDH5	1.26996	0.0939461	0.204101	0.0611737	0.280748	3.66041e-24	4.32003e-23	19	23	23	D1	PNS. nerve, tibial (GTEx)	PrediXcan	0.998173	nerve_tibial	0.999981
1348	ENSG00000065559	MAP2K4	-1.26991	-0.162144	0.204117	0.0219894	0.0268728	0.00477147	0.0108724	11	13	13	D1	PNS. nerve, tibial (GTEx)	PrediXcan	0.998173	nerve_tibial	0.999981
1349	ENSG00000227354	RBM26-AS1	-1.26971	-0.0412519	0.204189	0.301977	0.517724	2.77222e-55	1.44911e-53	17	18	18	D1	PNS. nerve, tibial (GTEx)	PrediXcan	0.998173	nerve_tibial	0.999981
1350	ENSG00000122870	BICC1	1.26968	0.0737556	0.204199	0.100022	0.210437	3.35206e-17	2.56327e-16	16	17	17	D1	PNS. nerve, tibial (GTEx)	PrediXcan	0.998173	nerve_tibial	0.999981
1351	ENSG00000072736	NFATC3	-1.2693	-0.123186	0.204334	0.055723	0.194168	5.37689e-16	3.80237e-15	24	29	29	D1	PNS. nerve, tibial (GTEx)	PrediXcan	0.998173	nerve_tibial	0.999981
1352	ENSG00000197372	ZNF675	1.26888	0.139239	0.204485	0.0353022	0.0623858	1.40132e-05	4.14157e-05	11	14	14	D1	PNS. nerve, tibial (GTEx)	PrediXcan	0.998173	nerve_tibial	0.999981
1353	ENSG00000131069	ACSS2	1.26844	0.11672	0.204641	0.0431653	0.131079	6.39535e-11	3.07984e-10	46	57	57	D1	PNS. nerve, tibial (GTEx)	PrediXcan	0.998173	nerve_tibial	0.999981
1354	ENSG00000136240	KDELR2	-1.26842	-0.105628	0.204648	0.0529017	0.145617	7.28847e-12	3.81555e-11	28	35	35	D1	PNS. nerve, tibial (GTEx)	PrediXcan	0.998173	nerve_tibial	0.999981
1355	ENSG00000047932	GOPC	1.26722	0.0956632	0.205076	0.0592407	0.173869	1.80046e-14	1.14928e-13	21	25	25	D1	PNS. nerve, tibial (GTEx)	PrediXcan	0.998173	nerve_tibial	0.999981
1356	ENSG00000100324	TAB1	1.26698	0.0665154	0.205161	0.118157	0.212266	2.05554e-17	1.60156e-16	22	23	23	D1	PNS. nerve, tibial (GTEx)	PrediXcan	0.998173	nerve_tibial	0.999981
1357	ENSG00000103202	NME4	1.2662	0.0977472	0.205441	0.0676969	0.34695	1.30676e-30	2.18453e-29	20	28	28	D1	PNS. nerve, tibial (GTEx)	PrediXcan	0.998173	nerve_tibial	0.999981
1358	ENSG00000185522	LMNTD2	-1.26616	-0.163312	0.205457	0.0163878	0.0301768	0.00270571	0.00630792	12	14	14	D1	PNS. nerve, tibial (GTEx)	PrediXcan	0.998173	nerve_tibial	0.999981
1359	ENSG00000135747	ZNF670-ZNF695	-1.26606	-0.0797541	0.205493	0.113283	0.145954	3.77882e-12	2.02129e-11	103	116	116	D1	PNS. nerve, tibial (GTEx)	PrediXcan	0.998173	nerve_tibial	0.999981
1360	ENSG00000260260	SNHG19	1.26567	0.190744	0.205631	0.0170398	0.011644	0.0611294	0.120784	12	16	16	D1	PNS. nerve, tibial (GTEx)	PrediXcan	0.998173	nerve_tibial	0.999981
1361	ENSG00000138600	SPPL2A	-1.26556	-0.0887453	0.205669	0.0799052	0.142051	1.01393e-11	5.23364e-11	64	80	80	D1	PNS. nerve, tibial (GTEx)	PrediXcan	0.998173	nerve_tibial	0.999981
1362	ENSG00000271959	AC100803.3	1.26455	0.0875345	0.206034	0.0622535	0.178865	1.62953e-14	1.04333e-13	13	15	15	D1	PNS. nerve, tibial (GTEx)	PrediXcan	0.998173	nerve_tibial	0.999981
1363	ENSG00000153363	LINC00467	-1.2645	-0.117169	0.20605	0.0390367	0.0996544	2.20933e-08	8.44029e-08	44	46	46	D1	PNS. nerve, tibial (GTEx)	PrediXcan	0.998173	nerve_tibial	0.999981
1364	ENSG00000244045	TMEM199	1.26434	0.106352	0.206109	0.0664262	0.138512	2.51511e-11	1.26017e-10	16	18	18	D1	PNS. nerve, tibial (GTEx)	PrediXcan	0.998173	nerve_tibial	0.999981
1365	ENSG00000064115	TM7SF3	-1.26423	-0.143178	0.206147	0.0285028	0.205966	1.66113e-17	1.30368e-16	16	20	20	D1	PNS. nerve, tibial (GTEx)	PrediXcan	0.998173	nerve_tibial	0.999981
1366	ENSG00000066117	SMARCD1	1.2641	0.0757931	0.206196	0.0891911	0.0471664	0.000179377	0.000471286	64	82	82	D1	PNS. nerve, tibial (GTEx)	PrediXcan	0.998173	nerve_tibial	0.999981
1367	ENSG00000099860	GADD45B	-1.26374	-0.285824	0.206323	0.0168796	0.047968	0.000157144	0.000415011	15	19	19	D1	PNS. nerve, tibial (GTEx)	PrediXcan	0.998173	nerve_tibial	0.999981
1368	ENSG00000120254	MTHFD1L	-1.26366	-0.074363	0.206353	0.12945	0.0143284	0.0386393	0.0790678	129	147	147	D1	PNS. nerve, tibial (GTEx)	PrediXcan	0.998173	nerve_tibial	0.999981
1369	ENSG00000166938	DIS3L	1.26316	0.0676067	0.206533	0.187085	0.375028	6.60933e-35	1.36162e-33	28	33	33	D1	PNS. nerve, tibial (GTEx)	PrediXcan	0.998173	nerve_tibial	0.999981
1370	ENSG00000111450	STX2	-1.26304	-0.0416696	0.206573	0.329548	0.615863	3.21019e-72	3.94487e-70	41	48	48	D1	PNS. nerve, tibial (GTEx)	PrediXcan	0.998173	nerve_tibial	0.999981
1371	ENSG00000170322	NFRKB	-1.26254	-0.0603921	0.206753	0.213017	0.472455	1.56816e-47	5.87388e-46	31	39	39	D1	PNS. nerve, tibial (GTEx)	PrediXcan	0.998173	nerve_tibial	0.999981
1372	ENSG00000102901	CENPT	1.26162	0.341859	0.207084	0.00856261	0.0311128	0.00239056	0.00560584	2	3	3	D1	PNS. nerve, tibial (GTEx)	PrediXcan	0.998173	nerve_tibial	0.999981
1373	ENSG00000248144	ADH1C	-1.26111	-0.247793	0.20727	0.00977211	0.0866479	1.87233e-07	6.60027e-07	15	24	24	D1	PNS. nerve, tibial (GTEx)	PrediXcan	0.998173	nerve_tibial	0.999981
1374	ENSG00000183696	UPP1	1.26107	0.088477	0.207282	0.0762648	0.0792671	6.76536e-07	2.26034e-06	69	77	77	D1	PNS. nerve, tibial (GTEx)	PrediXcan	0.998173	nerve_tibial	0.999981
1375	ENSG00000114738	MAPKAPK3	1.2608	0.147421	0.20738	0.022	0.0137962	0.0448775	0.0908773	15	16	16	D1	PNS. nerve, tibial (GTEx)	PrediXcan	0.998173	nerve_tibial	0.999981
1376	ENSG00000139636	LMBR1L	1.26075	0.252761	0.207398	0.00943529	0.0862691	2.07995e-07	7.30093e-07	6	9	9	D1	PNS. nerve, tibial (GTEx)	PrediXcan	0.998173	nerve_tibial	0.999981
1377	ENSG00000105767	CADM4	1.26065	0.0885634	0.207436	0.0697927	0.163754	2.96317e-13	1.73251e-12	5	5	5	D1	PNS. nerve, tibial (GTEx)	PrediXcan	0.998173	nerve_tibial	0.999981
1378	ENSG00000126088	UROD	1.26007	0.0695184	0.207645	0.117612	0.194659	2.26849e-16	1.64234e-15	36	39	39	D1	PNS. nerve, tibial (GTEx)	PrediXcan	0.998173	nerve_tibial	0.999981
1379	ENSG00000141582	CBX4	1.25946	0.112334	0.207863	0.0649116	0.0341194	0.00128414	0.00309736	56	71	71	D1	PNS. nerve, tibial (GTEx)	PrediXcan	0.998173	nerve_tibial	0.999981
1380	ENSG00000006025	OSBPL7	-1.25913	-0.204287	0.207985	0.0112774	0.0414782	0.000384623	0.000978779	11	12	12	D1	PNS. nerve, tibial (GTEx)	PrediXcan	0.998173	nerve_tibial	0.999981
1381	ENSG00000101216	GMEB2	1.25896	0.288468	0.208044	0.00711835	0.0884744	1.37316e-07	4.90104e-07	11	21	21	D1	PNS. nerve, tibial (GTEx)	PrediXcan	0.998173	nerve_tibial	0.999981
1382	ENSG00000113209	PCDHB5	-1.25886	-0.174331	0.208081	0.019523	0.070677	3.00498e-06	9.45571e-06	12	12	12	D1	PNS. nerve, tibial (GTEx)	PrediXcan	0.998173	nerve_tibial	0.999981
1383	ENSG00000090487	SPG21	1.25859	0.0688004	0.20818	0.124782	0.399584	3.2752e-37	7.4971e-36	12	19	19	D1	PNS. nerve, tibial (GTEx)	PrediXcan	0.998173	nerve_tibial	0.999981
1384	ENSG00000137269	LRRC1	-1.25857	-0.162081	0.208186	0.0278024	0.0166163	0.0260202	0.0544706	31	37	37	D1	PNS. nerve, tibial (GTEx)	PrediXcan	0.998173	nerve_tibial	0.999981
1385	ENSG00000198939	ZFP2	-1.25797	-0.115214	0.208403	0.0503839	0.120344	6.49294e-10	2.8816e-09	37	42	42	D1	PNS. nerve, tibial (GTEx)	PrediXcan	0.998173	nerve_tibial	0.999981
1386	ENSG00000248487	ABHD14A	1.25774	0.117319	0.208486	0.0411651	0.0737596	1.51316e-06	4.88995e-06	15	15	15	D1	PNS. nerve, tibial (GTEx)	PrediXcan	0.998173	nerve_tibial	0.999981
1387	ENSG00000155093	PTPRN2	-1.25769	-0.168762	0.208502	0.0269627	0.0775263	1.16526e-06	3.81316e-06	38	51	51	D1	PNS. nerve, tibial (GTEx)	PrediXcan	0.998173	nerve_tibial	0.999981
1388	ENSG00000130764	LRRC47	1.25751	0.0913111	0.208569	0.0751036	0.102769	5.35613e-09	2.17112e-08	32	42	42	D1	PNS. nerve, tibial (GTEx)	PrediXcan	0.998173	nerve_tibial	0.999981
1389	ENSG00000089351	GRAMD1A	-1.25727	-0.137588	0.208655	0.031091	0.0961815	4.57335e-08	1.69627e-07	38	43	43	D1	PNS. nerve, tibial (GTEx)	PrediXcan	0.998173	nerve_tibial	0.999981
1390	ENSG00000140575	IQGAP1	1.25652	0.0435707	0.208928	0.301992	0.561792	2.07994e-64	1.66502e-62	53	61	61	D1	PNS. nerve, tibial (GTEx)	PrediXcan	0.998173	nerve_tibial	0.999981
1391	ENSG00000086289	EPDR1	-1.25629	-0.0860106	0.209011	0.0810809	0.26579	2.6006e-22	2.71474e-21	64	86	86	D1	PNS. nerve, tibial (GTEx)	PrediXcan	0.998173	nerve_tibial	0.999981
1392	ENSG00000164309	CMYA5	-1.2554	-0.10726	0.209335	0.0430363	0.0699359	4.10378e-06	1.27698e-05	32	37	37	D1	PNS. nerve, tibial (GTEx)	PrediXcan	0.998173	nerve_tibial	0.999981
1393	ENSG00000111676	ATN1	1.25516	0.169009	0.209419	0.021368	0.0901208	1.22122e-07	4.39007e-07	14	16	16	D1	PNS. nerve, tibial (GTEx)	PrediXcan	0.998173	nerve_tibial	0.999981
1394	ENSG00000118971	CCND2	1.25493	0.188845	0.209506	0.0258884	0.086412	1.12322e-07	4.04606e-07	12	12	12	D1	PNS. nerve, tibial (GTEx)	PrediXcan	0.998173	nerve_tibial	0.999981
1395	ENSG00000144230	GPR17	-1.25486	-0.0431945	0.209531	0.317874	0.626515	4.27259e-75	6.30049e-73	43	56	56	D1	PNS. nerve, tibial (GTEx)	PrediXcan	0.998173	nerve_tibial	0.999981
1396	ENSG00000268006	PTOV1-AS1	-1.25464	-0.265325	0.20961	0.00788823	0.0417434	0.000390403	0.00099208	10	14	14	D1	PNS. nerve, tibial (GTEx)	PrediXcan	0.998173	nerve_tibial	0.999981
1397	ENSG00000196922	ZNF252P	1.25436	0.0547626	0.209712	0.159724	0.321519	6.08799e-28	8.81972e-27	44	54	54	D1	PNS. nerve, tibial (GTEx)	PrediXcan	0.998173	nerve_tibial	0.999981
1398	ENSG00000197696	NMB	1.254	0.109572	0.209842	0.0394745	0.122537	1.39016e-10	6.50024e-10	32	37	37	D1	PNS. nerve, tibial (GTEx)	PrediXcan	0.998173	nerve_tibial	0.999981
1399	ENSG00000112799	LY86	1.25389	0.108225	0.209884	0.0548074	0.113514	2.6108e-09	1.09276e-08	22	26	26	D1	PNS. nerve, tibial (GTEx)	PrediXcan	0.998173	nerve_tibial	0.999981
1400	ENSG00000111199	TRPV4	1.25384	0.735869	0.2099	0.00103808	0.177121	1.61158e-14	1.03373e-13	1	7	7	D1	PNS. nerve, tibial (GTEx)	PrediXcan	0.998173	nerve_tibial	0.999981
1401	ENSG00000100068	LRP5L	-1.25346	-0.100655	0.21004	0.0974449	0.191813	2.11049e-16	1.53191e-15	10	11	11	D1	PNS. nerve, tibial (GTEx)	PrediXcan	0.998173	nerve_tibial	0.999981
1402	ENSG00000148399	DPH7	1.25338	0.0911757	0.210069	0.0699125	0.163454	2.08161e-13	1.23251e-12	30	32	32	D1	PNS. nerve, tibial (GTEx)	PrediXcan	0.998173	nerve_tibial	0.999981
1403	ENSG00000175600	SUGCT	-1.25326	-0.405638	0.210111	0.00363213	0.0239784	0.00719618	0.0160553	5	9	9	D1	PNS. nerve, tibial (GTEx)	PrediXcan	0.998173	nerve_tibial	0.999981
1404	ENSG00000221890	NPTXR	-1.25302	-0.133445	0.210199	0.0315739	0.0581462	2.19914e-05	6.35876e-05	26	33	33	D1	PNS. nerve, tibial (GTEx)	PrediXcan	0.998173	nerve_tibial	0.999981
1405	ENSG00000214290	COLCA2	-1.25258	-0.111103	0.21036	0.0730865	0.061105	1.6968e-05	4.96666e-05	72	94	94	D1	PNS. nerve, tibial (GTEx)	PrediXcan	0.998173	nerve_tibial	0.999981
1406	ENSG00000257815	LINC01481	-1.25257	-0.146791	0.210362	0.027116	0.0717067	1.95435e-06	6.25623e-06	22	27	27	D1	PNS. nerve, tibial (GTEx)	PrediXcan	0.998173	nerve_tibial	0.999981
1407	ENSG00000005812	FBXL3	1.25235	0.116855	0.210441	0.0392716	0.0486819	0.000100197	0.000270038	16	16	16	D1	PNS. nerve, tibial (GTEx)	PrediXcan	0.998173	nerve_tibial	0.999981
1408	ENSG00000107164	FUBP3	1.25158	0.132534	0.210722	0.0357121	0.0711036	2.78954e-06	8.79754e-06	37	44	44	D1	PNS. nerve, tibial (GTEx)	PrediXcan	0.998173	nerve_tibial	0.999981
1409	ENSG00000129465	RIPK3	1.25131	0.238113	0.210821	0.0131758	0.0753466	1.08563e-06	3.56425e-06	23	27	27	D1	PNS. nerve, tibial (GTEx)	PrediXcan	0.998173	nerve_tibial	0.999981
1410	ENSG00000116906	GNPAT	1.25123	0.0723877	0.210852	0.110054	0.207426	2.9058e-17	2.23298e-16	51	60	60	D1	PNS. nerve, tibial (GTEx)	PrediXcan	0.998173	nerve_tibial	0.999981
1411	ENSG00000224596	ZMIZ1-AS1	-1.25048	-0.0579623	0.211123	0.17168	0.279581	1.14629e-23	1.30982e-22	64	78	78	D1	PNS. nerve, tibial (GTEx)	PrediXcan	0.998173	nerve_tibial	0.999981
1412	ENSG00000113790	EHHADH	-1.24987	-0.253068	0.211346	0.0102193	0.019352	0.0158813	0.0342017	13	16	16	D1	PNS. nerve, tibial (GTEx)	PrediXcan	0.998173	nerve_tibial	0.999981
1413	ENSG00000100983	GSS	1.24934	0.166327	0.211541	0.0200044	0.0889467	1.5192e-07	5.40577e-07	37	49	49	D1	PNS. nerve, tibial (GTEx)	PrediXcan	0.998173	nerve_tibial	0.999981
1414	ENSG00000101335	MYL9	1.24846	0.111673	0.211862	0.0418952	0.114262	1.57959e-09	6.74648e-09	6	8	8	D1	PNS. nerve, tibial (GTEx)	PrediXcan	0.998173	nerve_tibial	0.999981
1415	ENSG00000116663	FBXO6	1.24746	0.0625118	0.21223	0.107228	0.107522	6.027e-09	2.4304e-08	45	51	51	D1	PNS. nerve, tibial (GTEx)	PrediXcan	0.998173	nerve_tibial	0.999981
1416	ENSG00000157978	LDLRAP1	1.24732	0.0616183	0.212279	0.164805	0.306175	3.12964e-26	4.16364e-25	56	70	70	D1	PNS. nerve, tibial (GTEx)	PrediXcan	0.998173	nerve_tibial	0.999981
1417	ENSG00000110665	C11orf21	-1.24664	-0.101642	0.212528	0.0699998	0.316311	2.343e-27	3.28231e-26	12	17	17	D1	PNS. nerve, tibial (GTEx)	PrediXcan	0.998173	nerve_tibial	0.999981
1418	ENSG00000116857	TMEM9	-1.24628	-0.040342	0.212661	0.296726	0.586401	5.25267e-66	4.43281e-64	14	18	18	D1	PNS. nerve, tibial (GTEx)	PrediXcan	0.998173	nerve_tibial	0.999981
1419	ENSG00000133246	PRAM1	-1.24625	-0.15481	0.212672	0.0237743	0.0988162	2.44072e-08	9.27869e-08	11	14	14	D1	PNS. nerve, tibial (GTEx)	PrediXcan	0.998173	nerve_tibial	0.999981
1420	ENSG00000161203	AP2M1	1.24623	0.556567	0.212678	0.0025343	0.0122197	0.0573566	0.113828	6	8	8	D1	PNS. nerve, tibial (GTEx)	PrediXcan	0.998173	nerve_tibial	0.999981
1421	ENSG00000196653	ZNF502	1.24608	0.0586721	0.212737	0.162014	0.322474	5.41309e-28	7.85823e-27	7	11	11	D1	PNS. nerve, tibial (GTEx)	PrediXcan	0.998173	nerve_tibial	0.999981
1422	ENSG00000105968	H2AFV	-1.24557	-0.131601	0.212921	0.0346961	0.0365957	0.000980858	0.00239471	51	65	65	D1	PNS. nerve, tibial (GTEx)	PrediXcan	0.998173	nerve_tibial	0.999981
1423	ENSG00000163629	PTPN13	-1.24554	-0.220005	0.212933	0.0114182	0.043936	0.000287183	0.000741184	4	5	5	D1	PNS. nerve, tibial (GTEx)	PrediXcan	0.998173	nerve_tibial	0.999981
1424	ENSG00000224945	AL353150.1	1.2448	0.315297	0.213204	0.00578595	0.0105254	0.0792292	0.153729	18	21	21	D1	PNS. nerve, tibial (GTEx)	PrediXcan	0.998173	nerve_tibial	0.999981
1425	ENSG00000184277	TM2D3	-1.24437	-0.154474	0.213365	0.0220942	0.0335789	0.0015129	0.00362356	17	17	17	D1	PNS. nerve, tibial (GTEx)	PrediXcan	0.998173	nerve_tibial	0.999981
1426	ENSG00000204482	LST1	1.24299	0.147798	0.213873	0.0395695	0.0548812	2.95097e-05	8.41274e-05	38	43	43	D1	PNS. nerve, tibial (GTEx)	PrediXcan	0.998173	nerve_tibial	0.999981
1427	ENSG00000112210	RAB23	-1.24291	-0.380421	0.213903	0.00576676	0.0252905	0.006312	0.0142025	13	16	16	D1	PNS. nerve, tibial (GTEx)	PrediXcan	0.998173	nerve_tibial	0.999981
1428	ENSG00000205885	C1RL-AS1	1.24281	0.210524	0.213937	0.0137034	0.0123455	0.0571354	0.113421	16	20	20	D1	PNS. nerve, tibial (GTEx)	PrediXcan	0.998173	nerve_tibial	0.999981
1429	ENSG00000139725	RHOF	-1.24248	-0.128352	0.214061	0.0347021	0.134263	3.2775e-11	1.61956e-10	20	27	27	D1	PNS. nerve, tibial (GTEx)	PrediXcan	0.998173	nerve_tibial	0.999981
1430	ENSG00000269973	AC010969.2	-1.24241	-0.0639791	0.214086	0.143602	0.379914	8.87059e-35	1.8036e-33	45	51	51	D1	PNS. nerve, tibial (GTEx)	PrediXcan	0.998173	nerve_tibial	0.999981
1431	ENSG00000244274	DBNDD2	-1.24193	-0.112717	0.214263	0.043307	0.121429	5.1335e-10	2.29834e-09	17	19	19	D1	PNS. nerve, tibial (GTEx)	PrediXcan	0.998173	nerve_tibial	0.999981
1432	ENSG00000163520	FBLN2	1.24168	0.172745	0.214353	0.0224019	0.0524682	7.04962e-05	0.000192812	13	20	20	D1	PNS. nerve, tibial (GTEx)	PrediXcan	0.998173	nerve_tibial	0.999981
1433	ENSG00000129204	USP6	1.24164	0.0653585	0.21437	0.14141	0.23391	1.18384e-19	1.06996e-18	16	22	22	D1	PNS. nerve, tibial (GTEx)	PrediXcan	0.998173	nerve_tibial	0.999981
1434	ENSG00000111077	TNS2	1.24146	0.136033	0.214436	0.0329755	0.15452	1.07603e-12	6.00562e-12	6	9	9	D1	PNS. nerve, tibial (GTEx)	PrediXcan	0.998173	nerve_tibial	0.999981
1435	ENSG00000085978	ATG16L1	-1.24103	-0.310635	0.214596	0.00582522	0.0270309	0.00411434	0.00944263	3	3	3	D1	PNS. nerve, tibial (GTEx)	PrediXcan	0.998173	nerve_tibial	0.999981
1436	ENSG00000172922	RNASEH2C	1.24018	0.105912	0.21491	0.0577956	0.271619	9.92492e-24	1.13966e-22	6	10	10	D1	PNS. nerve, tibial (GTEx)	PrediXcan	0.998173	nerve_tibial	0.999981
1437	ENSG00000134291	TMEM106C	-1.23929	-0.117296	0.215236	0.0416489	0.0924754	7.84113e-08	2.8591e-07	28	32	32	D1	PNS. nerve, tibial (GTEx)	PrediXcan	0.998173	nerve_tibial	0.999981
1438	ENSG00000105290	APLP1	1.23895	0.215374	0.215362	0.0155872	0.0344519	0.00138291	0.00332586	39	45	45	D1	PNS. nerve, tibial (GTEx)	PrediXcan	0.998173	nerve_tibial	0.999981
1439	ENSG00000110628	SLC22A18	1.2389	0.0517758	0.215382	0.272033	0.469458	6.71314e-47	2.42382e-45	20	32	32	D1	PNS. nerve, tibial (GTEx)	PrediXcan	0.998173	nerve_tibial	0.999981
1440	ENSG00000078070	MCCC1	-1.23824	-0.0885334	0.215627	0.0673927	0.0849672	2.67876e-07	9.30953e-07	65	84	84	D1	PNS. nerve, tibial (GTEx)	PrediXcan	0.998173	nerve_tibial	0.999981
1441	ENSG00000165280	VCP	-1.23787	-0.093306	0.215766	0.0600398	0.182205	3.37569e-15	2.26594e-14	19	25	25	D1	PNS. nerve, tibial (GTEx)	PrediXcan	0.998173	nerve_tibial	0.999981
1442	ENSG00000145979	TBC1D7	-1.23762	-0.108551	0.215858	0.0528383	0.0544621	4.42758e-05	0.000123854	66	75	75	D1	PNS. nerve, tibial (GTEx)	PrediXcan	0.998173	nerve_tibial	0.999981
1443	ENSG00000172340	SUCLG2	1.23738	0.138114	0.215944	0.035965	0.198487	1.651e-16	1.20275e-15	26	33	33	D1	PNS. nerve, tibial (GTEx)	PrediXcan	0.998173	nerve_tibial	0.999981
1444	ENSG00000130997	POLN	1.23731	0.340256	0.215972	0.00615295	0.0265816	0.00456888	0.0104294	5	5	5	D1	PNS. nerve, tibial (GTEx)	PrediXcan	0.998173	nerve_tibial	0.999981
1445	ENSG00000125633	CCDC93	1.23618	0.414202	0.216392	0.0029533	0.0187177	0.0181044	0.0387212	2	3	3	D1	PNS. nerve, tibial (GTEx)	PrediXcan	0.998173	nerve_tibial	0.999981
1446	ENSG00000115423	DNAH6	-1.23589	-0.139035	0.216501	0.0266199	0.101219	1.48517e-08	5.77456e-08	10	13	13	D1	PNS. nerve, tibial (GTEx)	PrediXcan	0.998173	nerve_tibial	0.999981
1447	ENSG00000204054	LINC00963	1.23565	0.0806215	0.216588	0.107927	0.238839	6.26228e-20	5.78301e-19	18	25	25	D1	PNS. nerve, tibial (GTEx)	PrediXcan	0.998173	nerve_tibial	0.999981
1448	ENSG00000197530	MIB2	-1.23509	-0.181634	0.216798	0.0212606	0.0443365	0.000265871	0.000688464	13	19	19	D1	PNS. nerve, tibial (GTEx)	PrediXcan	0.998173	nerve_tibial	0.999981
1449	ENSG00000137106	GRHPR	1.23483	0.0674347	0.216894	0.122695	0.272504	7.42695e-23	8.08424e-22	28	33	33	D1	PNS. nerve, tibial (GTEx)	PrediXcan	0.998173	nerve_tibial	0.999981
1450	ENSG00000123643	SLC36A1	-1.23451	-0.070759	0.217012	0.113905	0.277598	1.42001e-23	1.61338e-22	68	84	84	D1	PNS. nerve, tibial (GTEx)	PrediXcan	0.998173	nerve_tibial	0.999981
1451	ENSG00000116675	DNAJC6	-1.23443	-0.419096	0.217043	0.0031513	0.0112261	0.0677926	0.133105	11	13	13	D1	PNS. nerve, tibial (GTEx)	PrediXcan	0.998173	nerve_tibial	0.999981
1452	ENSG00000157103	SLC6A1	1.23424	0.130537	0.217112	0.0475564	0.0477233	0.000159979	0.000422221	64	76	76	D1	PNS. nerve, tibial (GTEx)	PrediXcan	0.998173	nerve_tibial	0.999981
1453	ENSG00000106399	RPA3	1.23381	0.0935291	0.217275	0.0875839	0.150516	1.37084e-12	7.59657e-12	59	72	72	D1	PNS. nerve, tibial (GTEx)	PrediXcan	0.998173	nerve_tibial	0.999981
1454	ENSG00000135241	PNPLA8	1.23365	0.0913821	0.217333	0.105478	0.0912835	5.18761e-09	2.10769e-08	33	38	38	D1	PNS. nerve, tibial (GTEx)	PrediXcan	0.998173	nerve_tibial	0.999981
1455	ENSG00000061337	LZTS1	1.23345	0.0552158	0.217409	0.158077	0.294135	1.1214e-25	1.44657e-24	13	13	13	D1	PNS. nerve, tibial (GTEx)	PrediXcan	0.998173	nerve_tibial	0.999981
1456	ENSG00000106153	CHCHD2	1.2334	0.0534982	0.217427	0.151855	0.211808	3.92129e-18	3.20872e-17	60	68	68	D1	PNS. nerve, tibial (GTEx)	PrediXcan	0.998173	nerve_tibial	0.999981
1457	ENSG00000163214	DHX57	1.23276	0.224396	0.217666	0.0110981	0.0597301	1.40872e-05	4.16082e-05	30	37	37	D1	PNS. nerve, tibial (GTEx)	PrediXcan	0.998173	nerve_tibial	0.999981
1458	ENSG00000129158	SERGEF	-1.23232	-0.328271	0.217831	0.00633828	0.0106637	0.0694734	0.136005	19	24	24	D1	PNS. nerve, tibial (GTEx)	PrediXcan	0.998173	nerve_tibial	0.999981
1459	ENSG00000110107	PRPF19	-1.23128	-0.262545	0.218218	0.00747554	0.03025	0.00258362	0.00603835	3	4	4	D1	PNS. nerve, tibial (GTEx)	PrediXcan	0.998173	nerve_tibial	0.999981
1460	ENSG00000185818	NAT8L	1.23102	0.280168	0.218316	0.00939076	0.0896577	1.05074e-07	3.78985e-07	10	13	13	D1	PNS. nerve, tibial (GTEx)	PrediXcan	0.998173	nerve_tibial	0.999981
1461	ENSG00000151553	FAM160B1	-1.23086	-0.844442	0.218375	0.000886711	0.0114519	0.0643617	0.126742	2	2	2	D1	PNS. nerve, tibial (GTEx)	PrediXcan	0.998173	nerve_tibial	0.999981
1462	ENSG00000112130	RNF8	1.23082	0.090252	0.21839	0.0655409	0.129185	1.20115e-10	5.65232e-10	44	53	53	D1	PNS. nerve, tibial (GTEx)	PrediXcan	0.998173	nerve_tibial	0.999981
1463	ENSG00000147439	BIN3	1.23037	0.164658	0.218557	0.0209076	0.0855389	2.29263e-07	8.01534e-07	15	22	22	D1	PNS. nerve, tibial (GTEx)	PrediXcan	0.998173	nerve_tibial	0.999981
1464	ENSG00000152942	RAD17	1.22952	0.0519321	0.218876	0.29737	0.328859	2.51477e-33	4.76073e-32	26	30	30	D1	PNS. nerve, tibial (GTEx)	PrediXcan	0.998173	nerve_tibial	0.999981
1465	ENSG00000104936	DMPK	-1.22892	-0.11916	0.219102	0.0378968	0.107453	6.66481e-09	2.67912e-08	35	47	47	D1	PNS. nerve, tibial (GTEx)	PrediXcan	0.998173	nerve_tibial	0.999981
1466	ENSG00000149308	NPAT	-1.22885	-0.125108	0.219128	0.0373708	0.132564	5.65426e-11	2.73801e-10	13	17	17	D1	PNS. nerve, tibial (GTEx)	PrediXcan	0.998173	nerve_tibial	0.999981
1467	ENSG00000115255	REEP6	-1.22878	-0.230326	0.219155	0.0167394	0.0762516	1.44533e-06	4.6826e-06	16	26	26	D1	PNS. nerve, tibial (GTEx)	PrediXcan	0.998173	nerve_tibial	0.999981
1468	ENSG00000154978	VOPP1	-1.22874	-0.0693087	0.21917	0.115682	0.110103	4.83776e-09	1.97241e-08	194	221	221	D1	PNS. nerve, tibial (GTEx)	PrediXcan	0.998173	nerve_tibial	0.999981
1469	ENSG00000149231	CCDC82	-1.22797	-0.0353569	0.219458	0.53049	0.668997	3.08959e-85	1.03053e-82	41	44	44	D1	PNS. nerve, tibial (GTEx)	PrediXcan	0.998173	nerve_tibial	0.999981
1470	ENSG00000137310	TCF19	-1.22721	-0.230851	0.219744	0.0112434	0.0625037	1.3326e-05	3.94513e-05	11	19	19	D1	PNS. nerve, tibial (GTEx)	PrediXcan	0.998173	nerve_tibial	0.999981
1471	ENSG00000267023	LRRC37A16P	-1.22584	-0.0972753	0.220259	0.0650215	0.147481	3.72277e-12	1.99283e-11	40	50	50	D1	PNS. nerve, tibial (GTEx)	PrediXcan	0.998173	nerve_tibial	0.999981
1472	ENSG00000004534	RBM6	1.22405	0.0429733	0.220933	0.281708	0.544269	7.64543e-58	4.48137e-56	52	69	69	D1	PNS. nerve, tibial (GTEx)	PrediXcan	0.998173	nerve_tibial	0.999981
1473	ENSG00000061936	SFSWAP	-1.22403	-0.128864	0.220941	0.0584838	0.069698	3.68849e-06	1.15185e-05	49	56	56	D1	PNS. nerve, tibial (GTEx)	PrediXcan	0.998173	nerve_tibial	0.999981
1474	ENSG00000102471	NDFIP2	1.22353	0.296335	0.22113	0.0064552	0.0178811	0.0204277	0.0433921	6	7	7	D1	PNS. nerve, tibial (GTEx)	PrediXcan	0.998173	nerve_tibial	0.999981
1475	ENSG00000122490	PQLC1	1.22343	0.0746903	0.221169	0.130372	0.225192	1.11585e-18	9.46818e-18	29	35	35	D1	PNS. nerve, tibial (GTEx)	PrediXcan	0.998173	nerve_tibial	0.999981
1476	ENSG00000154553	PDLIM3	-1.22337	-0.59033	0.221191	0.00163378	0.0113782	0.067637	0.132837	5	7	7	D1	PNS. nerve, tibial (GTEx)	PrediXcan	0.998173	nerve_tibial	0.999981
1477	ENSG00000156171	DRAM2	1.22274	0.0466912	0.221428	0.241983	0.460864	2.34548e-45	7.67706e-44	19	25	25	D1	PNS. nerve, tibial (GTEx)	PrediXcan	0.998173	nerve_tibial	0.999981
1478	ENSG00000256223	ZNF10	1.22204	0.114058	0.221692	0.0428056	0.176212	2.04128e-14	1.2963e-13	26	38	38	D1	PNS. nerve, tibial (GTEx)	PrediXcan	0.998173	nerve_tibial	0.999981
1479	ENSG00000214293	APTR	1.22187	0.0681322	0.221757	0.12105	0.256658	1.97603e-21	1.96887e-20	20	25	25	D1	PNS. nerve, tibial (GTEx)	PrediXcan	0.998173	nerve_tibial	0.999981
1480	ENSG00000267317	AC027307.2	-1.22175	-0.216213	0.221801	0.0202013	0.0276108	0.00443299	0.0101358	19	23	23	D1	PNS. nerve, tibial (GTEx)	PrediXcan	0.998173	nerve_tibial	0.999981
1481	ENSG00000109103	UNC119	1.22174	0.165126	0.221808	0.0161452	0.0744729	1.49437e-06	4.83367e-06	11	16	16	D1	PNS. nerve, tibial (GTEx)	PrediXcan	0.998173	nerve_tibial	0.999981
1482	ENSG00000181396	OGFOD3	1.22166	0.0979172	0.221838	0.0544476	0.147707	1.68247e-12	9.25028e-12	14	16	16	D1	PNS. nerve, tibial (GTEx)	PrediXcan	0.998173	nerve_tibial	0.999981
1483	ENSG00000166401	SERPINB8	-1.22083	-0.243908	0.222152	0.0109333	0.0377733	0.00082056	0.00201954	12	16	16	D1	PNS. nerve, tibial (GTEx)	PrediXcan	0.998173	nerve_tibial	0.999981
1484	ENSG00000160961	ZNF333	1.22077	0.268301	0.222174	0.00835358	0.0120246	0.0519862	0.103995	4	5	5	D1	PNS. nerve, tibial (GTEx)	PrediXcan	0.998173	nerve_tibial	0.999981
1485	ENSG00000180884	ZNF792	1.2204	0.398305	0.222313	0.0034608	0.0692697	3.7643e-06	1.17474e-05	13	17	17	D1	PNS. nerve, tibial (GTEx)	PrediXcan	0.998173	nerve_tibial	0.999981
1486	ENSG00000174282	ZBTB4	1.22027	0.0977287	0.222363	0.0613247	0.0573081	2.58383e-05	7.42347e-05	46	52	52	D1	PNS. nerve, tibial (GTEx)	PrediXcan	0.998173	nerve_tibial	0.999981
1487	ENSG00000174903	RAB1B	1.21977	0.158737	0.22255	0.0248848	0.0126568	0.0546599	0.108923	40	54	54	D1	PNS. nerve, tibial (GTEx)	PrediXcan	0.998173	nerve_tibial	0.999981
1488	ENSG00000114279	FGF12	-1.21948	-0.179181	0.222663	0.0207862	0.0271562	0.0043029	0.0098544	42	56	56	D1	PNS. nerve, tibial (GTEx)	PrediXcan	0.998173	nerve_tibial	0.999981
1489	ENSG00000174292	TNK1	1.2192	0.166835	0.222768	0.0204263	0.0716895	2.46069e-06	7.79553e-06	12	13	13	D1	PNS. nerve, tibial (GTEx)	PrediXcan	0.998173	nerve_tibial	0.999981
1490	ENSG00000141736	ERBB2	-1.21916	-0.14377	0.222784	0.0241989	0.0784583	5.26418e-07	1.78001e-06	12	14	14	D1	PNS. nerve, tibial (GTEx)	PrediXcan	0.998173	nerve_tibial	0.999981
1491	ENSG00000179915	NRXN1	1.21848	0.22843	0.223041	0.0102283	0.0567074	3.59922e-05	0.000101472	9	12	12	D1	PNS. nerve, tibial (GTEx)	PrediXcan	0.998173	nerve_tibial	0.999981
1492	ENSG00000213533	TMEM110	-1.21844	-0.103406	0.223058	0.0528685	0.125537	1.83926e-10	8.51213e-10	25	34	34	D1	PNS. nerve, tibial (GTEx)	PrediXcan	0.998173	nerve_tibial	0.999981
1493	ENSG00000181458	TMEM45A	-1.21844	-0.0922535	0.223058	0.0668112	0.110961	3.47648e-09	1.43791e-08	43	48	48	D1	PNS. nerve, tibial (GTEx)	PrediXcan	0.998173	nerve_tibial	0.999981
1494	ENSG00000223508	RPL23AP53	1.21818	0.102969	0.223154	0.0459305	0.0728739	1.3089e-06	4.26129e-06	14	19	19	D1	PNS. nerve, tibial (GTEx)	PrediXcan	0.998173	nerve_tibial	0.999981
1495	ENSG00000171497	PPID	1.21798	0.0735015	0.223231	0.0941071	0.22853	5.51101e-19	4.76273e-18	11	16	16	D1	PNS. nerve, tibial (GTEx)	PrediXcan	0.998173	nerve_tibial	0.999981
1496	ENSG00000167863	ATP5H	-1.21793	-0.155638	0.22325	0.0243586	0.0794587	6.3006e-07	2.11211e-06	13	14	14	D1	PNS. nerve, tibial (GTEx)	PrediXcan	0.998173	nerve_tibial	0.999981
1497	ENSG00000176148	TCP11L1	-1.21792	-0.338984	0.223254	0.00602317	0.0360581	0.000728489	0.00180148	24	32	32	D1	PNS. nerve, tibial (GTEx)	PrediXcan	0.998173	nerve_tibial	0.999981
1498	ENSG00000172890	NADSYN1	1.21765	0.0492747	0.223355	0.270067	0.584893	8.63945e-67	7.61195e-65	64	80	80	D1	PNS. nerve, tibial (GTEx)	PrediXcan	0.998173	nerve_tibial	0.999981
1499	ENSG00000273344	PAXIP1-AS1	1.21678	0.0791402	0.223686	0.104566	0.273417	3.56982e-23	3.95333e-22	63	81	81	D1	PNS. nerve, tibial (GTEx)	PrediXcan	0.998173	nerve_tibial	0.999981
1500	ENSG00000064225	ST3GAL6	1.21662	0.086992	0.22375	0.0746102	0.175202	1.90594e-14	1.2142e-13	47	55	55	D1	PNS. nerve, tibial (GTEx)	PrediXcan	0.998173	nerve_tibial	0.999981
1501	ENSG00000204314	PRRT1	1.21583	0.205477	0.224051	0.0168341	0.0313882	0.00176634	0.00420469	31	33	33	D1	PNS. nerve, tibial (GTEx)	PrediXcan	0.998173	nerve_tibial	0.999981
1502	ENSG00000128891	CCDC32	1.21465	0.0398105	0.224501	0.341557	0.591758	1.92557e-67	1.7631e-65	79	100	100	D1	PNS. nerve, tibial (GTEx)	PrediXcan	0.998173	nerve_tibial	0.999981
1503	ENSG00000089639	GMIP	-1.21457	-0.17852	0.224531	0.0512524	0.0743095	1.35551e-06	4.40487e-06	86	106	106	D1	PNS. nerve, tibial (GTEx)	PrediXcan	0.998173	nerve_tibial	0.999981
1504	ENSG00000186866	POFUT2	-1.21446	-0.142842	0.224573	0.0248035	0.0845047	3.07805e-07	1.06234e-06	11	14	14	D1	PNS. nerve, tibial (GTEx)	PrediXcan	0.998173	nerve_tibial	0.999981
1505	ENSG00000189058	APOD	-1.2137	-0.134745	0.224863	0.0321659	0.162049	2.06993e-13	1.22663e-12	6	10	10	D1	PNS. nerve, tibial (GTEx)	PrediXcan	0.998173	nerve_tibial	0.999981
1506	ENSG00000136938	ANP32B	1.21342	0.131087	0.224968	0.0323672	0.0534676	5.917e-05	0.0001633	38	41	41	D1	PNS. nerve, tibial (GTEx)	PrediXcan	0.998173	nerve_tibial	0.999981
1507	ENSG00000134824	FADS2	1.21281	0.0621102	0.225201	0.151257	0.260836	1.89794e-22	1.99762e-21	8	8	8	D1	PNS. nerve, tibial (GTEx)	PrediXcan	0.998173	nerve_tibial	0.999981
1508	ENSG00000176945	MUC20	1.21207	0.0563662	0.225487	0.247209	0.646842	1.56769e-81	3.72232e-79	50	73	73	D1	PNS. nerve, tibial (GTEx)	PrediXcan	0.998173	nerve_tibial	0.999981
1509	ENSG00000164144	ARFIP1	1.21204	0.086253	0.225496	0.073758	0.324955	4.67194e-28	6.80345e-27	20	32	32	D1	PNS. nerve, tibial (GTEx)	PrediXcan	0.998173	nerve_tibial	0.999981
1510	ENSG00000089486	CDIP1	-1.21199	-0.123205	0.225516	0.0350174	0.167077	7.30778e-14	4.49406e-13	15	21	21	D1	PNS. nerve, tibial (GTEx)	PrediXcan	0.998173	nerve_tibial	0.999981
1511	ENSG00000172901	LVRN	1.2116	0.343295	0.225667	0.00482069	0.0206055	0.0120977	0.0263942	11	14	14	D1	PNS. nerve, tibial (GTEx)	PrediXcan	0.998173	nerve_tibial	0.999981
1512	ENSG00000132740	IGHMBP2	1.21132	0.0620127	0.225773	0.174937	0.506331	7.88895e-52	3.54219e-50	31	45	45	D1	PNS. nerve, tibial (GTEx)	PrediXcan	0.998173	nerve_tibial	0.999981
1513	ENSG00000088298	EDEM2	-1.21091	-0.0522648	0.225928	0.221463	0.262638	1.4104e-22	1.50482e-21	81	107	107	D1	PNS. nerve, tibial (GTEx)	PrediXcan	0.998173	nerve_tibial	0.999981
1514	ENSG00000134278	SPIRE1	-1.20983	-0.273151	0.226343	0.00646444	0.0514085	7.07656e-05	0.000193473	19	26	26	D1	PNS. nerve, tibial (GTEx)	PrediXcan	0.998173	nerve_tibial	0.999981
1515	ENSG00000060709	RIMBP2	1.20963	0.361471	0.22642	0.00478536	0.329264	2.44676e-29	3.81701e-28	5	8	8	D1	PNS. nerve, tibial (GTEx)	PrediXcan	0.998173	nerve_tibial	0.999981
1516	ENSG00000153531	ADPRHL1	1.20955	0.110311	0.226451	0.0566555	0.139007	2.64075e-11	1.32075e-10	19	23	23	D1	PNS. nerve, tibial (GTEx)	PrediXcan	0.998173	nerve_tibial	0.999981
1517	ENSG00000123106	CCDC91	-1.20942	-0.106348	0.226501	0.0583867	0.115791	1.3586e-09	5.84183e-09	26	27	27	D1	PNS. nerve, tibial (GTEx)	PrediXcan	0.998173	nerve_tibial	0.999981
1518	ENSG00000132436	FIGNL1	1.20925	0.0382706	0.226567	0.35931	0.477696	1.83108e-47	6.84044e-46	31	37	37	D1	PNS. nerve, tibial (GTEx)	PrediXcan	0.998173	nerve_tibial	0.999981
1519	ENSG00000238083	LRRC37A2	1.20907	0.0669721	0.226636	0.149618	0.628695	4.95882e-75	7.23626e-73	39	69	69	D1	PNS. nerve, tibial (GTEx)	PrediXcan	0.998173	nerve_tibial	0.999981
1520	ENSG00000170903	MSANTD4	-1.20876	-0.179872	0.226757	0.020803	0.0514203	6.13752e-05	0.00016912	23	30	30	D1	PNS. nerve, tibial (GTEx)	PrediXcan	0.998173	nerve_tibial	0.999981
1521	ENSG00000151640	DPYSL4	-1.20867	-0.0383223	0.22679	0.368551	0.606957	1.17633e-71	1.42062e-69	49	62	62	D1	PNS. nerve, tibial (GTEx)	PrediXcan	0.998173	nerve_tibial	0.999981
1522	ENSG00000168297	PXK	1.20846	0.0500987	0.226871	0.223419	0.336644	2.91298e-30	4.76173e-29	42	52	52	D1	PNS. nerve, tibial (GTEx)	PrediXcan	0.998173	nerve_tibial	0.999981
1523	ENSG00000175711	B3GNTL1	1.20745	0.0664298	0.22726	0.131926	0.212874	3.89902e-18	3.19236e-17	24	26	26	D1	PNS. nerve, tibial (GTEx)	PrediXcan	0.998173	nerve_tibial	0.999981
1524	ENSG00000108828	VAT1	1.20739	0.129554	0.227283	0.0719393	0.0176081	0.0223258	0.0471026	32	46	46	D1	PNS. nerve, tibial (GTEx)	PrediXcan	0.998173	nerve_tibial	0.999981
1525	ENSG00000103550	KNOP1	-1.20663	-0.0438629	0.227576	0.302145	0.573129	1.01604e-64	8.22757e-63	78	96	96	D1	PNS. nerve, tibial (GTEx)	PrediXcan	0.998173	nerve_tibial	0.999981
1526	ENSG00000060982	BCAT1	1.20608	0.0577038	0.227787	0.144964	0.214411	1.62713e-18	1.36903e-17	37	47	47	D1	PNS. nerve, tibial (GTEx)	PrediXcan	0.998173	nerve_tibial	0.999981
1527	ENSG00000165819	METTL3	-1.20595	-0.105175	0.227835	0.0605986	0.0243812	0.00682291	0.0152712	92	139	139	D1	PNS. nerve, tibial (GTEx)	PrediXcan	0.998173	nerve_tibial	0.999981
1528	ENSG00000148296	SURF6	-1.2057	-0.0841871	0.227932	0.0629332	0.117741	8.07573e-10	3.55205e-09	52	76	76	D1	PNS. nerve, tibial (GTEx)	PrediXcan	0.998173	nerve_tibial	0.999981
1529	ENSG00000167468	GPX4	1.20556	0.331212	0.227987	0.00581917	0.293345	5.53984e-25	6.83166e-24	14	21	21	D1	PNS. nerve, tibial (GTEx)	PrediXcan	0.998173	nerve_tibial	0.999981
1530	ENSG00000101493	ZNF516	-1.20526	-0.270554	0.228104	0.00947218	0.0602673	2.00979e-05	5.83649e-05	26	33	33	D1	PNS. nerve, tibial (GTEx)	PrediXcan	0.998173	nerve_tibial	0.999981
1531	ENSG00000270820	AC016727.1	1.20493	0.0834367	0.228229	0.124887	0.0977979	2.06012e-08	7.88745e-08	69	86	86	D1	PNS. nerve, tibial (GTEx)	PrediXcan	0.998173	nerve_tibial	0.999981
1532	ENSG00000234127	TRIM26	-1.20492	-0.197949	0.228236	0.0321765	0.0735999	1.88768e-06	6.04998e-06	12	18	18	D1	PNS. nerve, tibial (GTEx)	PrediXcan	0.998173	nerve_tibial	0.999981
1533	ENSG00000099956	SMARCB1	1.20481	0.0735776	0.228278	0.105974	0.243414	5.73412e-21	5.60567e-20	79	100	100	D1	PNS. nerve, tibial (GTEx)	PrediXcan	0.998173	nerve_tibial	0.999981
1534	ENSG00000118965	WDR35	-1.20461	-0.0666241	0.228353	0.107508	0.261357	9.39231e-22	9.5391e-21	112	136	136	D1	PNS. nerve, tibial (GTEx)	PrediXcan	0.998173	nerve_tibial	0.999981
1535	ENSG00000248098	BCKDHA	1.20454	0.13651	0.228383	0.0375327	0.104134	1.03223e-08	4.07337e-08	11	16	16	D1	PNS. nerve, tibial (GTEx)	PrediXcan	0.998173	nerve_tibial	0.999981
1536	ENSG00000237238	BMS1P10	-1.20425	-2.81216	0.228491	0.00027406	0.0397274	0.000467284	0.00117631	2	13	13	D1	PNS. nerve, tibial (GTEx)	PrediXcan	0.998173	nerve_tibial	0.999981
1537	ENSG00000177674	AGTRAP	-1.20386	-0.155074	0.228643	0.0174704	0.0582861	2.27564e-05	6.57309e-05	12	17	17	D1	PNS. nerve, tibial (GTEx)	PrediXcan	0.998173	nerve_tibial	0.999981
1538	ENSG00000134802	SLC43A3	-1.20313	-0.104172	0.228927	0.0524543	0.0376908	0.00078965	0.0019462	52	56	56	D1	PNS. nerve, tibial (GTEx)	PrediXcan	0.998173	nerve_tibial	0.999981
1539	ENSG00000165502	RPL36AL	1.20305	0.0482515	0.228957	0.206779	0.488144	2.67456e-50	1.12516e-48	20	30	30	D1	PNS. nerve, tibial (GTEx)	PrediXcan	0.998173	nerve_tibial	0.999981
1540	ENSG00000233621	LINC01137	-1.20246	-0.048698	0.229185	0.238395	0.355178	5.49294e-32	9.79016e-31	21	25	25	D1	PNS. nerve, tibial (GTEx)	PrediXcan	0.998173	nerve_tibial	0.999981
1541	ENSG00000147471	PLPBP	-1.20233	-0.113739	0.229234	0.0523208	0.0539401	5.82101e-05	0.000160746	30	34	34	D1	PNS. nerve, tibial (GTEx)	PrediXcan	0.998173	nerve_tibial	0.999981
1542	ENSG00000167716	WDR81	1.20215	0.12904	0.229306	0.0497179	0.0273971	0.00383611	0.00883012	50	64	64	D1	PNS. nerve, tibial (GTEx)	PrediXcan	0.998173	nerve_tibial	0.999981
1543	ENSG00000059378	PARP12	1.2021	0.148282	0.229326	0.0261851	0.0696226	3.83028e-06	1.19453e-05	33	43	43	D1	PNS. nerve, tibial (GTEx)	PrediXcan	0.998173	nerve_tibial	0.999981
1544	ENSG00000164008	C1orf50	-1.20121	-0.0577597	0.229669	0.161197	0.265869	1.96719e-22	2.06584e-21	59	69	69	D1	PNS. nerve, tibial (GTEx)	PrediXcan	0.998173	nerve_tibial	0.999981
1545	ENSG00000164078	MST1R	-1.20115	-0.125077	0.229694	0.0318326	0.13482	3.79454e-11	1.8678e-10	6	9	9	D1	PNS. nerve, tibial (GTEx)	PrediXcan	0.998173	nerve_tibial	0.999981
1546	ENSG00000165678	GHITM	-1.20093	-0.190241	0.229778	0.0161261	0.0422195	0.000342313	0.000877327	8	9	9	D1	PNS. nerve, tibial (GTEx)	PrediXcan	0.998173	nerve_tibial	0.999981
1547	ENSG00000220205	VAMP2	1.20064	0.149576	0.229892	0.0288295	0.0242843	0.00672147	0.0150585	24	29	29	D1	PNS. nerve, tibial (GTEx)	PrediXcan	0.998173	nerve_tibial	0.999981
1548	ENSG00000166471	TMEM41B	1.19958	0.218003	0.230301	0.0123123	0.0376078	0.000723006	0.00178824	19	27	27	D1	PNS. nerve, tibial (GTEx)	PrediXcan	0.998173	nerve_tibial	0.999981
1549	ENSG00000154723	ATP5J	-1.19945	-0.115955	0.230351	0.0350212	0.0534587	6.17159e-05	0.000169958	42	45	45	D1	PNS. nerve, tibial (GTEx)	PrediXcan	0.998173	nerve_tibial	0.999981
1550	ENSG00000029639	TFB1M	1.19937	0.116993	0.230384	0.0384425	0.024887	0.00683326	0.0152894	36	41	41	D1	PNS. nerve, tibial (GTEx)	PrediXcan	0.998173	nerve_tibial	0.999981
1551	ENSG00000253251	AC008560.1	-1.19932	-0.201903	0.230404	0.0151061	0.014132	0.0412892	0.0841583	29	33	33	D1	PNS. nerve, tibial (GTEx)	PrediXcan	0.998173	nerve_tibial	0.999981
1552	ENSG00000169604	ANTXR1	-1.19924	-0.333262	0.230436	0.00466066	0.0337049	0.00155211	0.00371366	8	13	13	D1	PNS. nerve, tibial (GTEx)	PrediXcan	0.998173	nerve_tibial	0.999981
1553	ENSG00000100979	PLTP	-1.19872	-0.0794291	0.230639	0.0734929	0.21846	3.57775e-18	2.94481e-17	42	48	48	D1	PNS. nerve, tibial (GTEx)	PrediXcan	0.998173	nerve_tibial	0.999981
1554	ENSG00000173950	XXYLT1	1.19867	0.0992405	0.230656	0.0534928	0.118877	3.86413e-10	1.74452e-09	18	19	19	D1	PNS. nerve, tibial (GTEx)	PrediXcan	0.998173	nerve_tibial	0.999981
1555	ENSG00000163687	DNASE1L3	1.19804	0.066401	0.230901	0.107586	0.269842	2.42557e-23	2.72056e-22	27	32	32	D1	PNS. nerve, tibial (GTEx)	PrediXcan	0.998173	nerve_tibial	0.999981
1556	ENSG00000131941	RHPN2	-1.19661	-0.0804975	0.23146	0.0938002	0.25372	1.607e-21	1.61264e-20	22	27	27	D1	PNS. nerve, tibial (GTEx)	PrediXcan	0.998173	nerve_tibial	0.999981
1557	ENSG00000223768	LINC00205	1.1965	0.204021	0.231501	0.014751	0.0218598	0.0113303	0.0247817	22	28	28	D1	PNS. nerve, tibial (GTEx)	PrediXcan	0.998173	nerve_tibial	0.999981
1558	ENSG00000138376	BARD1	1.19592	0.0595686	0.231728	0.160689	0.398209	1.98561e-36	4.40831e-35	42	57	57	D1	PNS. nerve, tibial (GTEx)	PrediXcan	0.998173	nerve_tibial	0.999981
1559	ENSG00000173801	JUP	1.19583	0.209224	0.231763	0.0162591	0.0286511	0.00272117	0.00634186	21	25	25	D1	PNS. nerve, tibial (GTEx)	PrediXcan	0.998173	nerve_tibial	0.999981
1560	ENSG00000189077	TMEM120A	-1.19581	-0.368559	0.23177	0.00326595	0.0307581	0.00209946	0.00495642	7	10	10	D1	PNS. nerve, tibial (GTEx)	PrediXcan	0.998173	nerve_tibial	0.999981
1561	ENSG00000186230	ZNF749	1.19523	0.0836349	0.231999	0.071506	0.298532	4.84197e-26	6.36912e-25	17	20	20	D1	PNS. nerve, tibial (GTEx)	PrediXcan	0.998173	nerve_tibial	0.999981
1562	ENSG00000169919	GUSB	-1.19504	-0.0816184	0.232073	0.0895792	0.0961817	4.33879e-08	1.61226e-07	52	58	58	D1	PNS. nerve, tibial (GTEx)	PrediXcan	0.998173	nerve_tibial	0.999981
1563	ENSG00000171105	INSR	-1.19446	-0.128066	0.232299	0.0366838	0.0631266	1.30496e-05	3.8674e-05	20	23	23	D1	PNS. nerve, tibial (GTEx)	PrediXcan	0.998173	nerve_tibial	0.999981
1564	ENSG00000109790	KLHL5	1.19434	0.124185	0.232346	0.0314867	0.115143	1.31907e-09	5.68404e-09	55	75	75	D1	PNS. nerve, tibial (GTEx)	PrediXcan	0.998173	nerve_tibial	0.999981
1565	ENSG00000111671	SPSB2	-1.19413	-0.0471028	0.232426	0.28651	0.41509	1.19875e-38	2.93078e-37	42	54	54	D1	PNS. nerve, tibial (GTEx)	PrediXcan	0.998173	nerve_tibial	0.999981
1566	ENSG00000136271	DDX56	1.19402	0.18502	0.232471	0.0141228	0.0681619	4.81109e-06	1.48619e-05	15	17	17	D1	PNS. nerve, tibial (GTEx)	PrediXcan	0.998173	nerve_tibial	0.999981
1567	ENSG00000254682	AP002387.1	1.19391	0.0610543	0.232513	0.163706	0.456823	4.14005e-45	1.33329e-43	26	36	36	D1	PNS. nerve, tibial (GTEx)	PrediXcan	0.998173	nerve_tibial	0.999981
1568	ENSG00000125945	ZNF436	-1.19304	-0.0388338	0.232852	0.283968	0.421246	1.50393e-40	3.97519e-39	19	24	24	D1	PNS. nerve, tibial (GTEx)	PrediXcan	0.998173	nerve_tibial	0.999981
1569	ENSG00000259207	ITGB3	-1.19285	-0.115626	0.232929	0.0445963	0.126039	2.2321e-10	1.02725e-09	37	40	40	D1	PNS. nerve, tibial (GTEx)	PrediXcan	0.998173	nerve_tibial	0.999981
1570	ENSG00000103034	NDRG4	-1.1928	-0.144793	0.232947	0.06363	0.130988	7.46821e-11	3.5756e-10	33	38	38	D1	PNS. nerve, tibial (GTEx)	PrediXcan	0.998173	nerve_tibial	0.999981
1571	ENSG00000117122	MFAP2	1.19161	0.0913759	0.233415	0.111265	0.156388	7.41336e-13	4.19273e-12	66	81	81	D1	PNS. nerve, tibial (GTEx)	PrediXcan	0.998173	nerve_tibial	0.999981
1572	ENSG00000109332	UBE2D3	1.19138	0.444569	0.233506	0.0074451	0.0111838	0.0697318	0.136435	43	52	52	D1	PNS. nerve, tibial (GTEx)	PrediXcan	0.998173	nerve_tibial	0.999981
1573	ENSG00000164741	DLC1	1.19128	0.266316	0.233545	0.00638759	0.0319231	0.00210786	0.00497456	7	10	10	D1	PNS. nerve, tibial (GTEx)	PrediXcan	0.998173	nerve_tibial	0.999981
1574	ENSG00000159692	CTBP1	-1.19115	-0.130183	0.233595	0.0319291	0.0567153	2.48011e-05	7.13572e-05	40	53	53	D1	PNS. nerve, tibial (GTEx)	PrediXcan	0.998173	nerve_tibial	0.999981
1575	ENSG00000063046	EIF4B	-1.19109	-0.107377	0.233617	0.0499125	0.216983	8.99107e-18	7.18516e-17	78	111	111	D1	PNS. nerve, tibial (GTEx)	PrediXcan	0.998173	nerve_tibial	0.999981
1576	ENSG00000206053	JPT2	-1.19094	-0.0571748	0.233678	0.330591	0.507424	1.36521e-53	6.59491e-52	18	21	21	D1	PNS. nerve, tibial (GTEx)	PrediXcan	0.998173	nerve_tibial	0.999981
1577	ENSG00000255389	Z97989.1	1.19081	0.0386973	0.233729	0.301729	0.450645	1.4937e-43	4.50004e-42	51	58	58	D1	PNS. nerve, tibial (GTEx)	PrediXcan	0.998173	nerve_tibial	0.999981
1578	ENSG00000196586	MYO6	-1.19044	-0.167047	0.233872	0.0188938	0.0945951	5.88002e-08	2.16544e-07	20	25	25	D1	PNS. nerve, tibial (GTEx)	PrediXcan	0.998173	nerve_tibial	0.999981
1579	ENSG00000136444	RSAD1	-1.18992	-0.0939522	0.234077	0.0570464	0.144428	1.0245e-11	5.28431e-11	60	71	71	D1	PNS. nerve, tibial (GTEx)	PrediXcan	0.998173	nerve_tibial	0.999981
1580	ENSG00000205560	CPT1B	-1.18978	-0.0528282	0.234134	0.173605	0.430887	2.32985e-43	6.94444e-42	26	31	31	D1	PNS. nerve, tibial (GTEx)	PrediXcan	0.998173	nerve_tibial	0.999981
1581	ENSG00000239713	APOBEC3G	1.18958	0.0438579	0.234213	0.2704	0.436852	1.15293e-42	3.30972e-41	14	17	17	D1	PNS. nerve, tibial (GTEx)	PrediXcan	0.998173	nerve_tibial	0.999981
1582	ENSG00000174564	IL20RB	-1.18958	-0.0415305	0.234213	0.272585	0.489503	1.46898e-50	6.21721e-49	12	13	13	D1	PNS. nerve, tibial (GTEx)	PrediXcan	0.998173	nerve_tibial	0.999981
1583	ENSG00000243414	TICAM2	-1.18936	-0.0736447	0.234297	0.0864679	0.116395	1.28156e-09	5.53775e-09	72	91	91	D1	PNS. nerve, tibial (GTEx)	PrediXcan	0.998173	nerve_tibial	0.999981
1584	ENSG00000100055	CYTH4	1.18909	0.0829389	0.234404	0.105204	0.16165	1.09405e-13	6.64923e-13	24	25	25	D1	PNS. nerve, tibial (GTEx)	PrediXcan	0.998173	nerve_tibial	0.999981
1585	ENSG00000137872	SEMA6D	-1.18773	-0.186334	0.23494	0.013583	0.073152	1.52173e-06	4.91536e-06	6	6	6	D1	PNS. nerve, tibial (GTEx)	PrediXcan	0.998173	nerve_tibial	0.999981
1586	ENSG00000175395	ZNF25	1.1874	0.0467062	0.23507	0.185524	0.237815	5.58746e-20	5.1769e-19	108	134	134	D1	PNS. nerve, tibial (GTEx)	PrediXcan	0.998173	nerve_tibial	0.999981
1587	ENSG00000182827	ACBD3	1.18695	0.097586	0.235248	0.0453188	0.0668267	4.79003e-06	1.48001e-05	33	38	38	D1	PNS. nerve, tibial (GTEx)	PrediXcan	0.998173	nerve_tibial	0.999981
1588	ENSG00000134242	PTPN22	1.18647	0.197336	0.235437	0.0218382	0.0227605	0.00935614	0.020628	18	20	20	D1	PNS. nerve, tibial (GTEx)	PrediXcan	0.998173	nerve_tibial	0.999981
1589	ENSG00000147813	NAPRT	-1.18604	-0.0519185	0.235608	0.220106	0.614691	1.90602e-72	2.36296e-70	55	76	76	D1	PNS. nerve, tibial (GTEx)	PrediXcan	0.998173	nerve_tibial	0.999981
1590	ENSG00000164199	ADGRV1	1.18501	0.220766	0.236014	0.00943767	0.0176671	0.0183068	0.0391098	7	8	8	D1	PNS. nerve, tibial (GTEx)	PrediXcan	0.998173	nerve_tibial	0.999981
1591	ENSG00000134851	TMEM165	-1.185	-0.0368151	0.236016	0.281806	0.385167	5.14897e-35	1.06862e-33	91	113	113	D1	PNS. nerve, tibial (GTEx)	PrediXcan	0.998173	nerve_tibial	0.999981
1592	ENSG00000064012	CASP8	1.18493	0.252879	0.236044	0.00783826	0.0193742	0.0170185	0.0365327	2	3	3	D1	PNS. nerve, tibial (GTEx)	PrediXcan	0.998173	nerve_tibial	0.999981
1593	ENSG00000078487	ZCWPW1	1.18453	0.0640247	0.236205	0.151299	0.255686	1.32522e-21	1.33465e-20	64	80	80	D1	PNS. nerve, tibial (GTEx)	PrediXcan	0.998173	nerve_tibial	0.999981
1594	ENSG00000137101	CD72	1.18427	0.172799	0.236307	0.0189119	0.0575649	3.3805e-05	9.55944e-05	17	19	19	D1	PNS. nerve, tibial (GTEx)	PrediXcan	0.998173	nerve_tibial	0.999981
1595	ENSG00000119147	C2orf40	-1.18409	-0.0444878	0.236376	0.296123	0.47118	3.79037e-47	1.39368e-45	100	116	116	D1	PNS. nerve, tibial (GTEx)	PrediXcan	0.998173	nerve_tibial	0.999981
1596	ENSG00000156042	CFAP70	-1.18388	-0.0627812	0.236463	0.141242	0.195467	5.01902e-16	3.55647e-15	165	194	194	D1	PNS. nerve, tibial (GTEx)	PrediXcan	0.998173	nerve_tibial	0.999981
1597	ENSG00000250986	AC141928.1	-1.18382	-0.464324	0.236483	0.00916577	0.0309772	0.00223345	0.0052559	23	33	33	D1	PNS. nerve, tibial (GTEx)	PrediXcan	0.998173	nerve_tibial	0.999981
1598	ENSG00000007080	CCDC124	-1.18374	-0.0997086	0.236515	0.0608669	0.101358	1.43139e-08	5.57475e-08	14	20	20	D1	PNS. nerve, tibial (GTEx)	PrediXcan	0.998173	nerve_tibial	0.999981
1599	ENSG00000138722	MMRN1	-1.1828	-0.0612362	0.236889	0.146275	0.183601	2.06054e-15	1.40059e-14	80	97	97	D1	PNS. nerve, tibial (GTEx)	PrediXcan	0.998173	nerve_tibial	0.999981
1600	ENSG00000176049	JAKMIP2	-1.18271	-0.1229	0.236924	0.0405918	0.0936496	7.70484e-08	2.81233e-07	19	20	20	D1	PNS. nerve, tibial (GTEx)	PrediXcan	0.998173	nerve_tibial	0.999981
1601	ENSG00000136002	ARHGEF4	1.18258	0.13059	0.236977	0.0343097	0.134692	5.7547e-11	2.7828e-10	25	30	30	D1	PNS. nerve, tibial (GTEx)	PrediXcan	0.998173	nerve_tibial	0.999981
1602	ENSG00000143507	DUSP10	1.18253	0.848699	0.236995	0.000850337	0.0195022	0.0154044	0.0332102	3	7	7	D1	PNS. nerve, tibial (GTEx)	PrediXcan	0.998173	nerve_tibial	0.999981
1603	ENSG00000164300	SERINC5	-1.18246	-0.110473	0.237023	0.0438673	0.11232	1.67679e-09	7.14857e-09	7	9	9	D1	PNS. nerve, tibial (GTEx)	PrediXcan	0.998173	nerve_tibial	0.999981
1604	ENSG00000170242	USP47	-1.1824	-0.205701	0.237048	0.0165501	0.037112	0.000903673	0.00221282	9	11	11	D1	PNS. nerve, tibial (GTEx)	PrediXcan	0.998173	nerve_tibial	0.999981
1605	ENSG00000150510	FAM124A	-1.18096	-0.0683352	0.237618	0.144319	0.177264	1.75066e-14	1.11884e-13	46	52	52	D1	PNS. nerve, tibial (GTEx)	PrediXcan	0.998173	nerve_tibial	0.999981
1606	ENSG00000237149	ZNF503-AS2	1.18077	0.138143	0.237693	0.0147307	0.0137309	0.0431075	0.0875206	16	17	17	D1	PNS. nerve, tibial (GTEx)	PrediXcan	0.998173	nerve_tibial	0.999981
1607	ENSG00000082516	GEMIN5	-1.18055	-0.112419	0.237782	0.0381724	0.120156	2.84324e-10	1.29785e-09	14	19	19	D1	PNS. nerve, tibial (GTEx)	PrediXcan	0.998173	nerve_tibial	0.999981
1608	ENSG00000118096	IFT46	-1.17999	-0.0712811	0.238004	0.107064	0.142865	1.13354e-11	5.83388e-11	55	64	64	D1	PNS. nerve, tibial (GTEx)	PrediXcan	0.998173	nerve_tibial	0.999981
1609	ENSG00000115183	TANC1	1.1797	0.11318	0.238118	0.0475733	0.0678815	5.27628e-06	1.62416e-05	60	68	68	D1	PNS. nerve, tibial (GTEx)	PrediXcan	0.998173	nerve_tibial	0.999981
1610	ENSG00000100181	TPTEP1	-1.17946	-0.15859	0.238216	0.0453197	0.0795582	7.19197e-07	2.39601e-06	22	27	27	D1	PNS. nerve, tibial (GTEx)	PrediXcan	0.998173	nerve_tibial	0.999981
1611	ENSG00000162415	ZSWIM5	1.17889	0.0910287	0.238443	0.0661059	0.0865682	1.59387e-07	5.66139e-07	44	55	55	D1	PNS. nerve, tibial (GTEx)	PrediXcan	0.998173	nerve_tibial	0.999981
1612	ENSG00000248049	UBA6-AS1	1.17738	0.111103	0.239044	0.0423846	0.0796452	7.74823e-07	2.57643e-06	69	87	87	D1	PNS. nerve, tibial (GTEx)	PrediXcan	0.998173	nerve_tibial	0.999981
1613	ENSG00000101166	PRELID3B	1.1772	0.177171	0.239116	0.0190281	0.032639	0.00147704	0.00354312	20	25	25	D1	PNS. nerve, tibial (GTEx)	PrediXcan	0.998173	nerve_tibial	0.999981
1614	ENSG00000105556	MIER2	-1.17683	-0.11953	0.239264	0.0383121	0.084741	3.3935e-07	1.16719e-06	44	59	59	D1	PNS. nerve, tibial (GTEx)	PrediXcan	0.998173	nerve_tibial	0.999981
1615	ENSG00000248866	USP46-AS1	1.17683	0.170858	0.239265	0.0242834	0.0609899	1.20671e-05	3.59065e-05	15	17	17	D1	PNS. nerve, tibial (GTEx)	PrediXcan	0.998173	nerve_tibial	0.999981
1616	ENSG00000175322	ZNF519	-1.17618	-0.0442409	0.239525	0.315243	0.579518	1.411e-64	1.13602e-62	31	42	42	D1	PNS. nerve, tibial (GTEx)	PrediXcan	0.998173	nerve_tibial	0.999981
1617	ENSG00000101421	CHMP4B	-1.17468	-0.490082	0.240121	0.00219478	0.0217466	0.0107471	0.0235576	4	5	5	D1	PNS. nerve, tibial (GTEx)	PrediXcan	0.998173	nerve_tibial	0.999981
1618	ENSG00000263327	TAPT1-AS1	-1.17465	-0.0931501	0.240136	0.0602739	0.135279	2.51673e-11	1.26053e-10	23	28	28	D1	PNS. nerve, tibial (GTEx)	PrediXcan	0.998173	nerve_tibial	0.999981
1619	ENSG00000257923	CUX1	-1.1738	-0.150309	0.240477	0.0257721	0.0416931	0.000364585	0.000930832	20	23	23	D1	PNS. nerve, tibial (GTEx)	PrediXcan	0.998173	nerve_tibial	0.999981
1620	ENSG00000175354	PTPN2	1.17341	0.259337	0.240633	0.00763076	0.055669	3.61106e-05	0.000101785	4	7	7	D1	PNS. nerve, tibial (GTEx)	PrediXcan	0.998173	nerve_tibial	0.999981
1621	ENSG00000157326	DHRS4	1.173	0.099109	0.240796	0.0611556	0.0812516	6.70079e-07	2.23983e-06	127	159	159	D1	PNS. nerve, tibial (GTEx)	PrediXcan	0.998173	nerve_tibial	0.999981
1622	ENSG00000237940	LINC01238	-1.17256	-0.112379	0.240974	0.0884259	0.224227	9.41979e-19	8.02688e-18	33	43	43	D1	PNS. nerve, tibial (GTEx)	PrediXcan	0.998173	nerve_tibial	0.999981
1623	ENSG00000196204	RNF216P1	1.17245	0.0603159	0.241016	0.152391	0.476647	4.40631e-48	1.67739e-46	22	30	30	D1	PNS. nerve, tibial (GTEx)	PrediXcan	0.998173	nerve_tibial	0.999981
1624	ENSG00000122515	ZMIZ2	1.17235	0.098204	0.241056	0.057882	0.114379	1.56827e-09	6.7002e-09	13	15	15	D1	PNS. nerve, tibial (GTEx)	PrediXcan	0.998173	nerve_tibial	0.999981
1625	ENSG00000171791	BCL2	1.17218	0.22537	0.241125	0.0102324	0.167444	1.38414e-13	8.32561e-13	17	21	21	D1	PNS. nerve, tibial (GTEx)	PrediXcan	0.998173	nerve_tibial	0.999981
1626	ENSG00000006016	CRLF1	-1.17132	-0.174799	0.24147	0.0140169	0.0475196	0.000154735	0.000409227	11	13	13	D1	PNS. nerve, tibial (GTEx)	PrediXcan	0.998173	nerve_tibial	0.999981
1627	ENSG00000211643	IGLV5-52	1.17114	0.182976	0.241544	0.0961185	0.52606	3.57466e-55	1.85472e-53	19	35	35	D1	PNS. nerve, tibial (GTEx)	PrediXcan	0.998173	nerve_tibial	0.999981
1628	ENSG00000178685	PARP10	-1.17089	-0.0700502	0.241643	0.103417	0.221744	9.73425e-19	8.28979e-18	12	14	14	D1	PNS. nerve, tibial (GTEx)	PrediXcan	0.998173	nerve_tibial	0.999981
1629	ENSG00000069869	NEDD4	-1.17025	-0.165995	0.241899	0.0194341	0.0721653	1.81261e-06	5.81472e-06	25	32	32	D1	PNS. nerve, tibial (GTEx)	PrediXcan	0.998173	nerve_tibial	0.999981
1630	ENSG00000048471	SNX29	-1.17014	-0.138861	0.241944	0.0290524	0.158174	4.13257e-13	2.38342e-12	13	17	17	D1	PNS. nerve, tibial (GTEx)	PrediXcan	0.998173	nerve_tibial	0.999981
1631	ENSG00000124249	KCNK15	1.17002	0.0865886	0.241991	0.0672254	0.0447415	0.000201899	0.000528575	40	46	46	D1	PNS. nerve, tibial (GTEx)	PrediXcan	0.998173	nerve_tibial	0.999981
1632	ENSG00000095383	TBC1D2	-1.1694	-0.0578942	0.242243	0.132396	0.209308	2.59208e-17	2.00069e-16	40	50	50	D1	PNS. nerve, tibial (GTEx)	PrediXcan	0.998173	nerve_tibial	0.999981
1633	ENSG00000111581	NUP107	1.16929	0.0374424	0.242285	0.306132	0.510241	2.82577e-53	1.34647e-51	27	32	32	D1	PNS. nerve, tibial (GTEx)	PrediXcan	0.998173	nerve_tibial	0.999981
1634	ENSG00000156381	ANKRD9	1.16929	0.118627	0.242287	0.0515416	0.0796659	5.42444e-07	1.83067e-06	53	58	58	D1	PNS. nerve, tibial (GTEx)	PrediXcan	0.998173	nerve_tibial	0.999981
1635	ENSG00000156103	MMP16	-1.16907	-0.117632	0.242377	0.0379796	0.136146	2.972e-11	1.4738e-10	28	35	35	D1	PNS. nerve, tibial (GTEx)	PrediXcan	0.998173	nerve_tibial	0.999981
1636	ENSG00000185627	PSMD13	-1.16872	-0.0536842	0.242517	0.166407	0.357311	6.7417e-32	1.19853e-30	19	26	26	D1	PNS. nerve, tibial (GTEx)	PrediXcan	0.998173	nerve_tibial	0.999981
1637	ENSG00000121417	ZNF211	-1.1682	-0.0930341	0.242728	0.063095	0.174261	1.75707e-14	1.12243e-13	23	25	25	D1	PNS. nerve, tibial (GTEx)	PrediXcan	0.998173	nerve_tibial	0.999981
1638	ENSG00000130226	DPP6	1.16818	0.259637	0.242732	0.0103854	0.0198434	0.0154248	0.0332491	41	48	48	D1	PNS. nerve, tibial (GTEx)	PrediXcan	0.998173	nerve_tibial	0.999981
1639	ENSG00000074201	CLNS1A	-1.16805	-0.213384	0.242785	0.00974983	0.0402744	0.000515549	0.00129247	53	61	61	D1	PNS. nerve, tibial (GTEx)	PrediXcan	0.998173	nerve_tibial	0.999981
1640	ENSG00000132792	CTNNBL1	-1.16802	-0.144065	0.2428	0.0227978	0.0707916	2.32801e-06	7.39192e-06	70	79	79	D1	PNS. nerve, tibial (GTEx)	PrediXcan	0.998173	nerve_tibial	0.999981
1641	ENSG00000227345	PARG	-1.16794	-0.236374	0.24283	0.0100148	0.0503857	6.0284e-05	0.000166211	12	18	18	D1	PNS. nerve, tibial (GTEx)	PrediXcan	0.998173	nerve_tibial	0.999981
1642	ENSG00000163597	SNHG16	-1.16733	-0.0514098	0.243079	0.202375	0.330586	1.02248e-28	1.54021e-27	33	40	40	D1	PNS. nerve, tibial (GTEx)	PrediXcan	0.998173	nerve_tibial	0.999981
1643	ENSG00000127663	KDM4B	1.167	0.188377	0.24321	0.016223	0.0188569	0.0182114	0.0389324	22	26	26	D1	PNS. nerve, tibial (GTEx)	PrediXcan	0.998173	nerve_tibial	0.999981
1644	ENSG00000013297	CLDN11	1.16686	0.130232	0.243265	0.0277621	0.0982687	2.5535e-08	9.68643e-08	24	28	28	D1	PNS. nerve, tibial (GTEx)	PrediXcan	0.998173	nerve_tibial	0.999981
1645	ENSG00000181315	ZNF322	1.16647	0.103242	0.243425	0.0384721	0.0742198	1.67347e-06	5.38325e-06	43	53	53	D1	PNS. nerve, tibial (GTEx)	PrediXcan	0.998173	nerve_tibial	0.999981
1646	ENSG00000006652	IFRD1	1.1663	0.0692967	0.243493	0.0753333	0.0936177	6.24346e-08	2.29626e-07	42	51	51	D1	PNS. nerve, tibial (GTEx)	PrediXcan	0.998173	nerve_tibial	0.999981
1647	ENSG00000197417	SHPK	1.16594	0.049869	0.243637	0.24296	0.337701	6.49919e-30	1.04054e-28	35	42	42	D1	PNS. nerve, tibial (GTEx)	PrediXcan	0.998173	nerve_tibial	0.999981
1648	ENSG00000136238	RAC1	-1.1659	-0.113736	0.243656	0.03852	0.164754	2.63492e-13	1.54705e-12	11	20	20	D1	PNS. nerve, tibial (GTEx)	PrediXcan	0.998173	nerve_tibial	0.999981
1649	ENSG00000127124	HIVEP3	-1.16582	-0.160898	0.243686	0.018656	0.0144903	0.03945	0.0806207	33	36	36	D1	PNS. nerve, tibial (GTEx)	PrediXcan	0.998173	nerve_tibial	0.999981
1650	ENSG00000087157	PGS1	-1.16512	-0.118566	0.243969	0.0345616	0.0675909	4.60703e-06	1.42598e-05	20	23	23	D1	PNS. nerve, tibial (GTEx)	PrediXcan	0.998173	nerve_tibial	0.999981
1651	ENSG00000065268	WDR18	1.16423	0.0628373	0.244332	0.164163	0.59977	8.22189e-69	7.99865e-67	28	39	39	D1	PNS. nerve, tibial (GTEx)	PrediXcan	0.998173	nerve_tibial	0.999981
1652	ENSG00000235878	AP001468.1	1.16386	0.0534603	0.244479	0.189913	0.356998	5.63971e-32	1.0039e-30	39	47	47	D1	PNS. nerve, tibial (GTEx)	PrediXcan	0.998173	nerve_tibial	0.999981
1653	ENSG00000166997	CNPY4	1.16378	0.139742	0.244512	0.0325317	0.120162	5.35377e-10	2.39238e-09	25	39	39	D1	PNS. nerve, tibial (GTEx)	PrediXcan	0.998173	nerve_tibial	0.999981
1654	ENSG00000006744	ELAC2	1.16375	0.038761	0.244526	0.328719	0.566759	3.32161e-62	2.39858e-60	35	48	48	D1	PNS. nerve, tibial (GTEx)	PrediXcan	0.998173	nerve_tibial	0.999981
1655	ENSG00000100889	PCK2	1.16365	0.138829	0.244567	0.0288546	0.113725	2.58305e-09	1.08212e-08	14	18	18	D1	PNS. nerve, tibial (GTEx)	PrediXcan	0.998173	nerve_tibial	0.999981
1656	ENSG00000160209	PDXK	1.16292	0.730095	0.244863	0.00852763	0.0238538	0.00765906	0.0170311	11	17	17	D1	PNS. nerve, tibial (GTEx)	PrediXcan	0.998173	nerve_tibial	0.999981
1657	ENSG00000244161	FLNB-AS1	-1.16264	-0.119651	0.244975	0.0286582	0.0860614	1.99892e-07	7.0306e-07	12	15	15	D1	PNS. nerve, tibial (GTEx)	PrediXcan	0.998173	nerve_tibial	0.999981
1658	ENSG00000128394	APOBEC3F	-1.16238	-0.118647	0.245082	0.0340984	0.149115	2.02483e-12	1.10804e-11	3	4	4	D1	PNS. nerve, tibial (GTEx)	PrediXcan	0.998173	nerve_tibial	0.999981
1659	ENSG00000257093	KIAA1147	-1.16178	-0.0754972	0.245325	0.0948802	0.14442	7.87085e-12	4.10356e-11	109	133	133	D1	PNS. nerve, tibial (GTEx)	PrediXcan	0.998173	nerve_tibial	0.999981
1660	ENSG00000131016	AKAP12	-1.16122	-0.214406	0.245552	0.0113979	0.0278552	0.00393264	0.00904487	30	33	33	D1	PNS. nerve, tibial (GTEx)	PrediXcan	0.998173	nerve_tibial	0.999981
1661	ENSG00000117152	RGS4	-1.15996	-0.4533	0.246066	0.00241647	0.016645	0.0256801	0.0537989	7	8	8	D1	PNS. nerve, tibial (GTEx)	PrediXcan	0.998173	nerve_tibial	0.999981
1662	ENSG00000240875	LINC00886	-1.15969	-0.0683526	0.246175	0.109556	0.427127	7.5331e-41	2.01012e-39	27	34	34	D1	PNS. nerve, tibial (GTEx)	PrediXcan	0.998173	nerve_tibial	0.999981
1663	ENSG00000130413	STK33	1.15919	0.123067	0.246378	0.0364475	0.0842759	3.62849e-07	1.24648e-06	12	13	13	D1	PNS. nerve, tibial (GTEx)	PrediXcan	0.998173	nerve_tibial	0.999981
1664	ENSG00000267454	ZNF582-AS1	-1.15901	-0.0947459	0.246454	0.0548893	0.273632	3.32011e-23	3.69432e-22	8	15	15	D1	PNS. nerve, tibial (GTEx)	PrediXcan	0.998173	nerve_tibial	0.999981
1665	ENSG00000183580	FBXL7	-1.15858	-0.302678	0.246628	0.00550506	0.0296433	0.00222349	0.00523422	3	4	4	D1	PNS. nerve, tibial (GTEx)	PrediXcan	0.998173	nerve_tibial	0.999981
1666	ENSG00000170949	ZNF160	-1.15789	-0.0987267	0.246908	0.20252	0.495081	1.04481e-50	4.44887e-49	92	118	118	D1	PNS. nerve, tibial (GTEx)	PrediXcan	0.998173	nerve_tibial	0.999981
1667	ENSG00000167720	SRR	-1.15768	-0.0517326	0.246995	0.187746	0.370889	2.4437e-34	4.85587e-33	28	33	33	D1	PNS. nerve, tibial (GTEx)	PrediXcan	0.998173	nerve_tibial	0.999981
1668	ENSG00000154229	PRKCA	1.15731	0.0902768	0.247144	0.0579261	0.144211	9.69546e-12	5.01194e-11	40	45	45	D1	PNS. nerve, tibial (GTEx)	PrediXcan	0.998173	nerve_tibial	0.999981
1669	ENSG00000131242	RAB11FIP4	-1.1567	-0.0416026	0.247397	0.318453	0.522441	5.57424e-56	3.01504e-54	34	42	42	D1	PNS. nerve, tibial (GTEx)	PrediXcan	0.998173	nerve_tibial	0.999981
1670	ENSG00000111731	C2CD5	1.15629	0.0558753	0.247564	0.135412	0.232975	2.41418e-19	2.14188e-18	40	41	41	D1	PNS. nerve, tibial (GTEx)	PrediXcan	0.998173	nerve_tibial	0.999981
1671	ENSG00000155085	AK9	-1.1561	-0.0730205	0.247639	0.0777849	0.177395	1.9923e-14	1.267e-13	27	30	30	D1	PNS. nerve, tibial (GTEx)	PrediXcan	0.998173	nerve_tibial	0.999981
1672	ENSG00000122507	BBS9	-1.15588	-0.0700357	0.247732	0.100156	0.106502	7.76768e-09	3.10552e-08	73	91	91	D1	PNS. nerve, tibial (GTEx)	PrediXcan	0.998173	nerve_tibial	0.999981
1673	ENSG00000143398	PIP5K1A	1.15561	0.456892	0.247839	0.00260812	0.0627159	1.07681e-05	3.21847e-05	6	8	8	D1	PNS. nerve, tibial (GTEx)	PrediXcan	0.998173	nerve_tibial	0.999981
1674	ENSG00000147459	DOCK5	1.1556	0.0563742	0.247844	0.158479	0.34509	1.45755e-32	2.66565e-31	67	83	83	D1	PNS. nerve, tibial (GTEx)	PrediXcan	0.998173	nerve_tibial	0.999981
1675	ENSG00000184445	KNTC1	1.15518	0.12144	0.248017	0.0363693	0.0693963	2.87627e-06	9.05882e-06	28	29	29	D1	PNS. nerve, tibial (GTEx)	PrediXcan	0.998173	nerve_tibial	0.999981
1676	ENSG00000173992	CCS	1.155	0.204728	0.248089	0.011815	0.0132479	0.04584	0.0925721	11	13	13	D1	PNS. nerve, tibial (GTEx)	PrediXcan	0.998173	nerve_tibial	0.999981
1677	ENSG00000151090	THRB	1.15486	0.133796	0.24815	0.0307582	0.0606627	1.46952e-05	4.334e-05	16	19	19	D1	PNS. nerve, tibial (GTEx)	PrediXcan	0.998173	nerve_tibial	0.999981
1678	ENSG00000160710	ADAR	-1.15421	-0.158512	0.248413	0.0212032	0.015249	0.0282761	0.0588763	40	46	46	D1	PNS. nerve, tibial (GTEx)	PrediXcan	0.998173	nerve_tibial	0.999981
1679	ENSG00000133247	KMT5C	1.15368	0.158808	0.24863	0.0142998	0.017144	0.0222662	0.0469982	15	21	21	D1	PNS. nerve, tibial (GTEx)	PrediXcan	0.998173	nerve_tibial	0.999981
1680	ENSG00000169599	NFU1	-1.1533	-0.123925	0.248788	0.0323724	0.0368229	0.000956762	0.00233792	41	61	61	D1	PNS. nerve, tibial (GTEx)	PrediXcan	0.998173	nerve_tibial	0.999981
1681	ENSG00000156411	C14orf2	1.15301	0.0666563	0.248908	0.145325	0.123034	1.00642e-10	4.76959e-10	78	90	90	D1	PNS. nerve, tibial (GTEx)	PrediXcan	0.998173	nerve_tibial	0.999981
1682	ENSG00000182667	NTM	-1.15296	-0.0688042	0.248926	0.123802	0.265704	3.30033e-22	3.42476e-21	76	91	91	D1	PNS. nerve, tibial (GTEx)	PrediXcan	0.998173	nerve_tibial	0.999981
1683	ENSG00000183648	NDUFB1	-1.15281	-0.0757079	0.248987	0.0977699	0.081952	1.85442e-07	6.53878e-07	139	174	174	D1	PNS. nerve, tibial (GTEx)	PrediXcan	0.998173	nerve_tibial	0.999981
1684	ENSG00000175224	ATG13	1.15278	0.104397	0.249001	0.0423754	0.0167598	0.0254463	0.053341	58	64	64	D1	PNS. nerve, tibial (GTEx)	PrediXcan	0.998173	nerve_tibial	0.999981
1685	ENSG00000132507	EIF5A	-1.15073	-0.0777485	0.249844	0.0845661	0.169064	1.87559e-14	1.19596e-13	21	31	31	D1	PNS. nerve, tibial (GTEx)	PrediXcan	0.998173	nerve_tibial	0.999981
1686	ENSG00000134815	DHX34	1.15034	0.109964	0.250004	0.0414927	0.143218	4.64187e-12	2.46598e-11	83	101	101	D1	PNS. nerve, tibial (GTEx)	PrediXcan	0.998173	nerve_tibial	0.999981
1687	ENSG00000264098	CTD-2350C19.1	1.15011	0.294572	0.2501	0.00837929	0.0174075	0.0227655	0.0479582	13	13	13	D1	PNS. nerve, tibial (GTEx)	PrediXcan	0.998173	nerve_tibial	0.999981
1688	ENSG00000228716	DHFR	1.14985	0.0563324	0.250207	0.128782	0.395546	1.69775e-36	3.77519e-35	73	92	92	D1	PNS. nerve, tibial (GTEx)	PrediXcan	0.998173	nerve_tibial	0.999981
1689	ENSG00000162889	MAPKAPK2	1.14804	0.170545	0.250953	0.0222469	0.0422901	0.000384852	0.000979185	37	43	43	D1	PNS. nerve, tibial (GTEx)	PrediXcan	0.998173	nerve_tibial	0.999981
1690	ENSG00000171608	PIK3CD	-1.14729	-0.0977679	0.251261	0.050645	0.12878	5.72791e-11	2.77176e-10	9	10	10	D1	PNS. nerve, tibial (GTEx)	PrediXcan	0.998173	nerve_tibial	0.999981
1691	ENSG00000162105	SHANK2	-1.14695	-0.170667	0.251403	0.0237251	0.0537719	5.85102e-05	0.000161511	32	37	37	D1	PNS. nerve, tibial (GTEx)	PrediXcan	0.998173	nerve_tibial	0.999981
1692	ENSG00000129003	VPS13C	-1.14693	-0.0765757	0.251412	0.0847095	0.192641	5.03498e-16	3.56418e-15	33	38	38	D1	PNS. nerve, tibial (GTEx)	PrediXcan	0.998173	nerve_tibial	0.999981
1693	ENSG00000165275	TRMT10B	1.14623	0.106905	0.251699	0.0406115	0.106819	5.70477e-09	2.3071e-08	12	14	14	D1	PNS. nerve, tibial (GTEx)	PrediXcan	0.998173	nerve_tibial	0.999981
1694	ENSG00000063245	EPN1	-1.14618	-0.165527	0.251721	0.0332922	0.034531	0.00133017	0.00320344	23	33	33	D1	PNS. nerve, tibial (GTEx)	PrediXcan	0.998173	nerve_tibial	0.999981
1695	ENSG00000153902	LGI4	1.14531	0.0497575	0.252081	0.269321	0.041623	0.00043835	0.00110706	202	241	241	D1	PNS. nerve, tibial (GTEx)	PrediXcan	0.998173	nerve_tibial	0.999981
1696	ENSG00000108370	RGS9	1.145	0.131527	0.252207	0.0296375	0.106665	6.33807e-09	2.55234e-08	29	34	34	D1	PNS. nerve, tibial (GTEx)	PrediXcan	0.998173	nerve_tibial	0.999981
1697	ENSG00000103510	KAT8	-1.14482	-0.0901782	0.252283	0.0569433	0.187334	3.48246e-15	2.33425e-14	19	27	27	D1	PNS. nerve, tibial (GTEx)	PrediXcan	0.998173	nerve_tibial	0.999981
1698	ENSG00000111665	CDCA3	1.14443	0.0769698	0.252445	0.08905	0.238776	9.6458e-21	9.29353e-20	40	43	43	D1	PNS. nerve, tibial (GTEx)	PrediXcan	0.998173	nerve_tibial	0.999981
1699	ENSG00000196793	ZNF239	-1.14354	-0.125	0.252813	0.03201	0.106039	8.19919e-09	3.27057e-08	18	25	25	D1	PNS. nerve, tibial (GTEx)	PrediXcan	0.998173	nerve_tibial	0.999981
1700	ENSG00000104835	SARS2	-1.14318	-0.0471342	0.252965	0.168609	0.235263	2.2645e-19	2.01436e-18	118	144	144	D1	PNS. nerve, tibial (GTEx)	PrediXcan	0.998173	nerve_tibial	0.999981
1701	ENSG00000122035	RASL11A	1.14237	0.128357	0.253301	0.0248389	0.0988231	1.18368e-08	4.65008e-08	35	39	39	D1	PNS. nerve, tibial (GTEx)	PrediXcan	0.998173	nerve_tibial	0.999981
1702	ENSG00000173597	SULT1B1	1.14207	0.12379	0.253424	0.0303017	0.0129485	0.052061	0.104129	41	45	45	D1	PNS. nerve, tibial (GTEx)	PrediXcan	0.998173	nerve_tibial	0.999981
1703	ENSG00000186001	LRCH3	-1.14122	-0.189395	0.25378	0.0152338	0.051842	6.68025e-05	0.000183282	10	14	14	D1	PNS. nerve, tibial (GTEx)	PrediXcan	0.998173	nerve_tibial	0.999981
1704	ENSG00000119203	CPSF3	1.14104	0.0413745	0.253852	0.0380539	0.123959	1.41715e-10	6.61981e-10	58	68	68	D1	PNS. nerve, tibial (GTEx)	PrediXcan	0.998173	nerve_tibial	0.999981
1705	ENSG00000137575	SDCBP	-1.141	-0.0911541	0.253872	0.0578556	0.117024	1.2863e-09	5.55653e-09	33	35	35	D1	PNS. nerve, tibial (GTEx)	PrediXcan	0.998173	nerve_tibial	0.999981
1706	ENSG00000082175	PGR	1.1408	0.112038	0.253953	0.0472443	0.0710064	2.66859e-06	8.42746e-06	47	57	57	D1	PNS. nerve, tibial (GTEx)	PrediXcan	0.998173	nerve_tibial	0.999981
1707	ENSG00000109062	SLC9A3R1	1.14066	0.115428	0.25401	0.0249675	0.0131972	0.0366945	0.0752641	51	68	68	D1	PNS. nerve, tibial (GTEx)	PrediXcan	0.998173	nerve_tibial	0.999981
1708	ENSG00000104290	FZD3	-1.14007	-0.253398	0.254258	0.00822263	0.0311435	0.00225022	0.00529358	17	23	23	D1	PNS. nerve, tibial (GTEx)	PrediXcan	0.998173	nerve_tibial	0.999981
1709	ENSG00000272777	AC019131.2	-1.13969	-0.0500289	0.254417	0.164142	0.382394	3.09626e-36	6.79867e-35	80	100	100	D1	PNS. nerve, tibial (GTEx)	PrediXcan	0.998173	nerve_tibial	0.999981
1710	ENSG00000136514	RTP4	-1.13921	-0.0519683	0.254614	0.167077	0.371694	2.81178e-34	5.5636e-33	29	32	32	D1	PNS. nerve, tibial (GTEx)	PrediXcan	0.998173	nerve_tibial	0.999981
1711	ENSG00000154133	ROBO4	-1.13915	-0.253723	0.254641	0.00913517	0.0315719	0.00216793	0.00511116	5	5	5	D1	PNS. nerve, tibial (GTEx)	PrediXcan	0.998173	nerve_tibial	0.999981
1712	ENSG00000110851	PRDM4	1.13838	0.103862	0.254964	0.0390528	0.137529	1.21933e-11	6.25929e-11	43	53	53	D1	PNS. nerve, tibial (GTEx)	PrediXcan	0.998173	nerve_tibial	0.999981
1713	ENSG00000019582	CD74	1.13828	0.100775	0.255003	0.0399162	0.0181728	0.0209295	0.0443506	50	57	57	D1	PNS. nerve, tibial (GTEx)	PrediXcan	0.998173	nerve_tibial	0.999981
1714	ENSG00000108587	GOSR1	-1.13803	-0.160118	0.255106	0.0241195	0.0742631	2.06031e-06	6.57619e-06	20	23	23	D1	PNS. nerve, tibial (GTEx)	PrediXcan	0.998173	nerve_tibial	0.999981
1715	ENSG00000181045	SLC26A11	1.13757	1.91791	0.2553	0.000126388	0.110476	2.00025e-09	8.47337e-09	1	8	8	D1	PNS. nerve, tibial (GTEx)	PrediXcan	0.998173	nerve_tibial	0.999981
1716	ENSG00000180855	ZNF443	-1.13727	-0.0943677	0.255427	0.0604757	0.10269	7.96288e-09	3.17993e-08	57	83	83	D1	PNS. nerve, tibial (GTEx)	PrediXcan	0.998173	nerve_tibial	0.999981
1717	ENSG00000170745	KCNS3	-1.13691	-0.044104	0.255578	0.230963	0.344743	4.00697e-31	6.83723e-30	93	116	116	D1	PNS. nerve, tibial (GTEx)	PrediXcan	0.998173	nerve_tibial	0.999981
1718	ENSG00000132823	OSER1	1.1369	0.134911	0.255579	0.0285286	0.133579	1.82322e-11	9.23742e-11	26	29	29	D1	PNS. nerve, tibial (GTEx)	PrediXcan	0.998173	nerve_tibial	0.999981
1719	ENSG00000130304	SLC27A1	-1.13637	-0.119242	0.255804	0.0388654	0.0819905	5.82592e-07	1.95814e-06	24	29	29	D1	PNS. nerve, tibial (GTEx)	PrediXcan	0.998173	nerve_tibial	0.999981
1720	ENSG00000162004	CCDC78	-1.13635	-0.200843	0.255812	0.0124055	0.103155	1.14398e-08	4.5017e-08	2	3	3	D1	PNS. nerve, tibial (GTEx)	PrediXcan	0.998173	nerve_tibial	0.999981
1721	ENSG00000177868	SVBP	1.13621	0.0998733	0.25587	0.0453149	0.0936345	7.56838e-08	2.76396e-07	15	17	17	D1	PNS. nerve, tibial (GTEx)	PrediXcan	0.998173	nerve_tibial	0.999981
1722	ENSG00000111058	ACSS3	-1.13593	-0.0706878	0.255988	0.108688	0.166863	1.2251e-13	7.41675e-13	75	88	88	D1	PNS. nerve, tibial (GTEx)	PrediXcan	0.998173	nerve_tibial	0.999981
1723	ENSG00000260027	HOXB7	-1.13523	-0.0966038	0.256278	0.061568	0.0151175	0.0349538	0.0718621	95	110	110	D1	PNS. nerve, tibial (GTEx)	PrediXcan	0.998173	nerve_tibial	0.999981
1724	ENSG00000112655	PTK7	-1.1351	-0.224673	0.256335	0.0103386	0.011026	0.0724795	0.141495	14	21	21	D1	PNS. nerve, tibial (GTEx)	PrediXcan	0.998173	nerve_tibial	0.999981
1725	ENSG00000196262	PPIA	1.13462	0.405842	0.256534	0.00379626	0.0439822	0.000303122	0.000780166	6	9	9	D1	PNS. nerve, tibial (GTEx)	PrediXcan	0.998173	nerve_tibial	0.999981
1726	ENSG00000127191	TRAF2	-1.13407	-0.184166	0.256766	0.0206976	0.0156617	0.0326467	0.0673859	33	39	39	D1	PNS. nerve, tibial (GTEx)	PrediXcan	0.998173	nerve_tibial	0.999981
1727	ENSG00000173432	SAA1	1.13387	0.0777775	0.256849	0.0901742	0.12705	1.45399e-10	6.78288e-10	37	55	55	D1	PNS. nerve, tibial (GTEx)	PrediXcan	0.998173	nerve_tibial	0.999981
1728	ENSG00000147533	GOLGA7	1.13385	0.105749	0.256859	0.0498652	0.0352573	0.00122029	0.00295047	47	53	53	D1	PNS. nerve, tibial (GTEx)	PrediXcan	0.998173	nerve_tibial	0.999981
1729	ENSG00000226332	AL354836.1	-1.13266	-0.124247	0.257359	0.0342718	0.112231	3.29439e-09	1.36704e-08	25	30	30	D1	PNS. nerve, tibial (GTEx)	PrediXcan	0.998173	nerve_tibial	0.999981
1730	ENSG00000168495	POLR3D	-1.13242	-0.094627	0.257459	0.0571589	0.0436407	0.000327019	0.000840588	55	62	62	D1	PNS. nerve, tibial (GTEx)	PrediXcan	0.998173	nerve_tibial	0.999981
1731	ENSG00000256087	ZNF432	1.13097	0.0834247	0.258069	0.0714147	0.132714	3.36431e-11	1.66187e-10	18	20	20	D1	PNS. nerve, tibial (GTEx)	PrediXcan	0.998173	nerve_tibial	0.999981
1732	ENSG00000136051	WASHC4	-1.13078	-0.099827	0.258148	0.0424882	0.106285	4.69061e-09	1.91577e-08	19	32	32	D1	PNS. nerve, tibial (GTEx)	PrediXcan	0.998173	nerve_tibial	0.999981
1733	ENSG00000204790	CBWD6	1.13066	0.373525	0.2582	0.0123437	0.019507	0.0157772	0.0339877	1	41	41	D1	PNS. nerve, tibial (GTEx)	PrediXcan	0.998173	nerve_tibial	0.999981
1734	ENSG00000171843	MLLT3	1.13062	0.554838	0.258216	0.00134299	0.051793	7.34114e-05	0.000200433	7	11	11	D1	PNS. nerve, tibial (GTEx)	PrediXcan	0.998173	nerve_tibial	0.999981
1735	ENSG00000154874	CCDC144B	-1.13051	-0.140636	0.258262	0.0304601	0.125135	3.28233e-10	1.49002e-09	21	25	25	D1	PNS. nerve, tibial (GTEx)	PrediXcan	0.998173	nerve_tibial	0.999981
1736	ENSG00000127995	CASD1	1.12989	0.0683938	0.258521	0.0623323	0.0577525	2.19379e-05	6.34582e-05	76	82	82	D1	PNS. nerve, tibial (GTEx)	PrediXcan	0.998173	nerve_tibial	0.999981
1737	ENSG00000158106	RHPN1	1.1295	0.145823	0.258685	0.01564	0.0507839	9.41729e-05	0.000254341	25	30	30	D1	PNS. nerve, tibial (GTEx)	PrediXcan	0.998173	nerve_tibial	0.999981
1738	ENSG00000214026	MRPL23	1.12875	0.160887	0.259003	0.0241976	0.0161988	0.0276531	0.0577078	27	38	38	D1	PNS. nerve, tibial (GTEx)	PrediXcan	0.998173	nerve_tibial	0.999981
1739	ENSG00000184860	SDR42E1	1.12836	0.0775371	0.259169	0.0848653	0.217017	4.47365e-18	3.6458e-17	6	10	10	D1	PNS. nerve, tibial (GTEx)	PrediXcan	0.998173	nerve_tibial	0.999981
1740	ENSG00000140391	TSPAN3	-1.12819	-0.095471	0.259238	0.0485784	0.154485	1.42405e-12	7.87897e-12	25	30	30	D1	PNS. nerve, tibial (GTEx)	PrediXcan	0.998173	nerve_tibial	0.999981
1741	ENSG00000181790	ADGRB1	-1.12765	-0.106391	0.259466	0.0379562	0.157032	2.19481e-13	1.29571e-12	12	16	16	D1	PNS. nerve, tibial (GTEx)	PrediXcan	0.998173	nerve_tibial	0.999981
1742	ENSG00000272240	AC004908.1	1.12759	0.075125	0.259494	0.0889478	0.428223	8.97841e-41	2.38669e-39	20	29	29	D1	PNS. nerve, tibial (GTEx)	PrediXcan	0.998173	nerve_tibial	0.999981
1743	ENSG00000120800	UTP20	-1.12695	-0.557443	0.259762	0.00192577	0.014308	0.0396571	0.0810203	6	10	10	D1	PNS. nerve, tibial (GTEx)	PrediXcan	0.998173	nerve_tibial	0.999981
1744	ENSG00000120675	DNAJC15	1.12651	0.0305742	0.259952	0.44759	0.679247	3.41877e-88	1.45132e-85	50	58	58	D1	PNS. nerve, tibial (GTEx)	PrediXcan	0.998173	nerve_tibial	0.999981
1745	ENSG00000198015	MRPL42	-1.12521	-0.0720515	0.260502	0.0730468	0.247017	3.03461e-21	2.9959e-20	34	47	47	D1	PNS. nerve, tibial (GTEx)	PrediXcan	0.998173	nerve_tibial	0.999981
1746	ENSG00000196636	SDHAF3	-1.12508	-0.157706	0.260557	0.0232151	0.0132235	0.0457268	0.0923967	36	46	46	D1	PNS. nerve, tibial (GTEx)	PrediXcan	0.998173	nerve_tibial	0.999981
1747	ENSG00000090060	PAPOLA	-1.12507	-0.217525	0.26056	0.0105918	0.0262901	0.00478004	0.0108884	28	32	32	D1	PNS. nerve, tibial (GTEx)	PrediXcan	0.998173	nerve_tibial	0.999981
1748	ENSG00000172748	ZNF596	-1.12485	-0.124366	0.260653	0.0209307	0.0368991	0.000736935	0.00182108	10	18	18	D1	PNS. nerve, tibial (GTEx)	PrediXcan	0.998173	nerve_tibial	0.999981
1749	ENSG00000105612	DNASE2	1.12477	0.175608	0.260687	0.0219915	0.0364562	0.000868353	0.00212968	40	47	47	D1	PNS. nerve, tibial (GTEx)	PrediXcan	0.998173	nerve_tibial	0.999981
1750	ENSG00000134265	NAPG	-1.12305	-0.0427492	0.261415	0.25748	0.536243	4.57445e-57	2.56252e-55	19	25	25	D1	PNS. nerve, tibial (GTEx)	PrediXcan	0.998173	nerve_tibial	0.999981
1751	ENSG00000254245	PCDHGA3	-1.12302	-0.139504	0.261429	0.0408942	0.038098	0.000681879	0.0016913	67	82	82	D1	PNS. nerve, tibial (GTEx)	PrediXcan	0.998173	nerve_tibial	0.999981
1752	ENSG00000144579	CTDSP1	1.1228	0.236865	0.261523	0.00837558	0.0202659	0.0128126	0.0278584	6	7	7	D1	PNS. nerve, tibial (GTEx)	PrediXcan	0.998173	nerve_tibial	0.999981
1753	ENSG00000086730	LAT2	1.12272	0.219031	0.261555	0.0107394	0.0189036	0.0181036	0.0387212	9	11	11	D1	PNS. nerve, tibial (GTEx)	PrediXcan	0.998173	nerve_tibial	0.999981
1754	ENSG00000197136	PCNX3	1.12253	0.260514	0.261637	0.00790997	0.0592843	2.07665e-05	6.01816e-05	7	8	8	D1	PNS. nerve, tibial (GTEx)	PrediXcan	0.998173	nerve_tibial	0.999981
1755	ENSG00000164323	CFAP97	-1.12221	-0.213944	0.261771	0.0165266	0.0714658	1.94404e-06	6.22492e-06	15	22	22	D1	PNS. nerve, tibial (GTEx)	PrediXcan	0.998173	nerve_tibial	0.999981
1756	ENSG00000005189	REXO5	-1.12137	-0.123171	0.262131	0.0241022	0.0246174	0.00626544	0.0141045	23	30	30	D1	PNS. nerve, tibial (GTEx)	PrediXcan	0.998173	nerve_tibial	0.999981
1757	ENSG00000131626	PPFIA1	-1.12127	-0.0475986	0.262175	0.237541	0.595576	1.75166e-68	1.63594e-66	58	71	71	D1	PNS. nerve, tibial (GTEx)	PrediXcan	0.998173	nerve_tibial	0.999981
1758	ENSG00000113719	ERGIC1	1.12083	0.112872	0.262359	0.0445191	0.0998614	2.22199e-08	8.48322e-08	26	30	30	D1	PNS. nerve, tibial (GTEx)	PrediXcan	0.998173	nerve_tibial	0.999981
1759	ENSG00000184575	XPOT	1.12063	0.122223	0.262444	0.0283938	0.118451	8.4983e-10	3.72972e-09	22	26	26	D1	PNS. nerve, tibial (GTEx)	PrediXcan	0.998173	nerve_tibial	0.999981
1760	ENSG00000166925	TSC22D4	1.12055	0.0666494	0.262479	0.0997188	0.0192312	0.0169033	0.0363077	70	87	87	D1	PNS. nerve, tibial (GTEx)	PrediXcan	0.998173	nerve_tibial	0.999981
1761	ENSG00000154640	BTG3	1.12028	0.0868344	0.262595	0.0754197	0.17954	8.67846e-15	5.66526e-14	8	8	8	D1	PNS. nerve, tibial (GTEx)	PrediXcan	0.998173	nerve_tibial	0.999981
1762	ENSG00000171863	RPS7	1.12014	0.112139	0.262655	0.0411689	0.102102	1.5223e-08	5.91237e-08	40	52	52	D1	PNS. nerve, tibial (GTEx)	PrediXcan	0.998173	nerve_tibial	0.999981
1763	ENSG00000198874	TYW1	-1.11982	-0.0358476	0.262791	0.348973	0.564718	4.27972e-62	3.05891e-60	63	71	71	D1	PNS. nerve, tibial (GTEx)	PrediXcan	0.998173	nerve_tibial	0.999981
1764	ENSG00000198324	FAM109A	1.11949	0.112405	0.262932	0.0358313	0.0648064	7.52753e-06	2.28848e-05	20	22	22	D1	PNS. nerve, tibial (GTEx)	PrediXcan	0.998173	nerve_tibial	0.999981
1765	ENSG00000196937	FAM3C	-1.11932	-0.0927127	0.263002	0.0689133	0.14582	7.5062e-12	3.92221e-11	65	77	77	D1	PNS. nerve, tibial (GTEx)	PrediXcan	0.998173	nerve_tibial	0.999981
1766	ENSG00000271344	AC018638.6	-1.11911	-0.10991	0.263092	0.0359521	0.123488	2.11961e-10	9.77729e-10	77	90	90	D1	PNS. nerve, tibial (GTEx)	PrediXcan	0.998173	nerve_tibial	0.999981
1767	ENSG00000108819	PPP1R9B	1.11886	0.158484	0.2632	0.0208359	0.0119247	0.0585292	0.116023	24	28	28	D1	PNS. nerve, tibial (GTEx)	PrediXcan	0.998173	nerve_tibial	0.999981
1768	ENSG00000178209	PLEC	-1.11844	-0.0470832	0.263379	0.231127	0.394849	1.18496e-36	2.64755e-35	65	82	82	D1	PNS. nerve, tibial (GTEx)	PrediXcan	0.998173	nerve_tibial	0.999981
1769	ENSG00000164118	CEP44	-1.11786	-0.0397532	0.263626	0.172256	0.210238	4.08021e-17	3.0964e-16	80	94	94	D1	PNS. nerve, tibial (GTEx)	PrediXcan	0.998173	nerve_tibial	0.999981
1770	ENSG00000137944	KYAT3	1.11654	0.0417241	0.26419	0.258746	0.439278	1.13755e-41	3.14939e-40	48	57	57	D1	PNS. nerve, tibial (GTEx)	PrediXcan	0.998173	nerve_tibial	0.999981
1771	ENSG00000073712	FERMT2	-1.11636	-0.220365	0.264268	0.00932725	0.0277896	0.00387623	0.00891807	9	11	11	D1	PNS. nerve, tibial (GTEx)	PrediXcan	0.998173	nerve_tibial	0.999981
1772	ENSG00000108669	CYTH1	1.11577	0.112534	0.264521	0.0443977	0.0182264	0.0205197	0.0435436	33	40	40	D1	PNS. nerve, tibial (GTEx)	PrediXcan	0.998173	nerve_tibial	0.999981
1773	ENSG00000183807	FAM162B	-1.11567	-0.140822	0.264565	0.0186691	0.0645949	9.79426e-06	2.94248e-05	18	23	23	D1	PNS. nerve, tibial (GTEx)	PrediXcan	0.998173	nerve_tibial	0.999981
1774	ENSG00000120533	ENY2	1.11537	0.0933774	0.264692	0.0534778	0.0211017	0.0118073	0.0257766	53	59	59	D1	PNS. nerve, tibial (GTEx)	PrediXcan	0.998173	nerve_tibial	0.999981
1775	ENSG00000175611	LINC00476	1.1143	0.0348674	0.265151	0.317434	0.542239	1.48331e-58	9.15404e-57	57	69	69	D1	PNS. nerve, tibial (GTEx)	PrediXcan	0.998173	nerve_tibial	0.999981
1776	ENSG00000025800	KPNA6	-1.11408	-0.251202	0.265247	0.00926009	0.0123517	0.0562665	0.111807	12	13	13	D1	PNS. nerve, tibial (GTEx)	PrediXcan	0.998173	nerve_tibial	0.999981
1777	ENSG00000258301	VASH1-AS1	1.11355	0.0748995	0.265473	0.0853198	0.0986101	3.16621e-08	1.19043e-07	60	70	70	D1	PNS. nerve, tibial (GTEx)	PrediXcan	0.998173	nerve_tibial	0.999981
1778	ENSG00000187123	LYPD6	1.11317	0.0635377	0.265637	0.106725	0.191614	7.52149e-16	5.26579e-15	85	105	105	D1	PNS. nerve, tibial (GTEx)	PrediXcan	0.998173	nerve_tibial	0.999981
1779	ENSG00000167114	SLC27A4	-1.11309	-1.05988	0.265668	0.000558817	0.0100109	0.0863431	0.166311	5	10	10	D1	PNS. nerve, tibial (GTEx)	PrediXcan	0.998173	nerve_tibial	0.999981
1780	ENSG00000159899	NPR2	1.11256	0.0638254	0.265896	0.118547	0.197505	7.48095e-17	5.58044e-16	20	22	22	D1	PNS. nerve, tibial (GTEx)	PrediXcan	0.998173	nerve_tibial	0.999981
1781	ENSG00000162572	SCNN1D	1.1101	0.085954	0.266956	0.0635178	0.0888883	1.31126e-07	4.69086e-07	41	48	48	D1	PNS. nerve, tibial (GTEx)	PrediXcan	0.998173	nerve_tibial	0.999981
1782	ENSG00000128594	LRRC4	-1.10985	-0.108349	0.267064	0.0414122	0.089341	1.24121e-07	4.45506e-07	32	35	35	D1	PNS. nerve, tibial (GTEx)	PrediXcan	0.998173	nerve_tibial	0.999981
1783	ENSG00000175287	PHYHD1	1.10954	0.0643206	0.267198	0.0985104	0.308119	1.06132e-26	1.43653e-25	27	40	40	D1	PNS. nerve, tibial (GTEx)	PrediXcan	0.998173	nerve_tibial	0.999981
1784	ENSG00000164011	ZNF691	1.10929	0.236073	0.267306	0.010363	0.0256141	0.00619409	0.0139574	12	14	14	D1	PNS. nerve, tibial (GTEx)	PrediXcan	0.998173	nerve_tibial	0.999981
1785	ENSG00000183060	LYSMD4	-1.10874	-0.0436377	0.267544	0.264541	0.533762	3.07741e-58	1.85028e-56	25	29	29	D1	PNS. nerve, tibial (GTEx)	PrediXcan	0.998173	nerve_tibial	0.999981
1786	ENSG00000242173	ARHGDIG	-1.10799	-0.165328	0.267865	0.0251702	0.149819	2.17431e-12	1.18752e-11	28	40	40	D1	PNS. nerve, tibial (GTEx)	PrediXcan	0.998173	nerve_tibial	0.999981
1787	ENSG00000164088	PPM1M	1.10736	0.0666817	0.268136	0.0835915	0.20578	3.46049e-17	2.64474e-16	18	23	23	D1	PNS. nerve, tibial (GTEx)	PrediXcan	0.998173	nerve_tibial	0.999981
1788	ENSG00000110925	CSRNP2	-1.10731	-0.164942	0.268161	0.0144589	0.0287437	0.00362034	0.00835266	9	12	12	D1	PNS. nerve, tibial (GTEx)	PrediXcan	0.998173	nerve_tibial	0.999981
1789	ENSG00000006607	FARP2	1.10645	0.10596	0.268533	0.0376993	0.247747	6.52947e-21	6.36101e-20	20	32	32	D1	PNS. nerve, tibial (GTEx)	PrediXcan	0.998173	nerve_tibial	0.999981
1790	ENSG00000185864	NPIPB4	1.10635	0.102654	0.268576	0.114501	0.232539	1.30625e-19	1.17604e-18	62	85	85	D1	PNS. nerve, tibial (GTEx)	PrediXcan	0.998173	nerve_tibial	0.999981
1791	ENSG00000052841	TTC17	-1.10571	-0.101393	0.268853	0.0743451	0.0653746	8.54461e-06	2.58069e-05	41	50	50	D1	PNS. nerve, tibial (GTEx)	PrediXcan	0.998173	nerve_tibial	0.999981
1792	ENSG00000196236	XPNPEP3	1.10544	0.0861332	0.26897	0.0540677	0.219435	2.82014e-18	2.32944e-17	19	22	22	D1	PNS. nerve, tibial (GTEx)	PrediXcan	0.998173	nerve_tibial	0.999981
1793	ENSG00000078053	AMPH	1.1051	0.0314414	0.269116	0.396308	0.468119	1.12799e-46	4.00052e-45	92	107	107	D1	PNS. nerve, tibial (GTEx)	PrediXcan	0.998173	nerve_tibial	0.999981
1794	ENSG00000256060	AC003002.1	-1.10494	-0.478796	0.269184	0.0017083	0.0210292	0.0131988	0.0286537	6	9	9	D1	PNS. nerve, tibial (GTEx)	PrediXcan	0.998173	nerve_tibial	0.999981
1795	ENSG00000173638	SLC19A1	1.10478	0.075227	0.269253	0.0687597	0.183138	7.76106e-15	5.0806e-14	33	44	44	D1	PNS. nerve, tibial (GTEx)	PrediXcan	0.998173	nerve_tibial	0.999981
1796	ENSG00000170037	CNTROB	1.10459	0.0644751	0.269336	0.104318	0.107543	4.60069e-09	1.88233e-08	77	87	87	D1	PNS. nerve, tibial (GTEx)	PrediXcan	0.998173	nerve_tibial	0.999981
1797	ENSG00000132906	CASP9	-1.10411	-0.114506	0.269546	0.0387263	0.195825	4.99468e-16	3.54281e-15	42	53	53	D1	PNS. nerve, tibial (GTEx)	PrediXcan	0.998173	nerve_tibial	0.999981
1798	ENSG00000102974	CTCF	1.10385	0.130862	0.26966	0.0344489	0.0510526	8.31348e-05	0.000225792	28	34	34	D1	PNS. nerve, tibial (GTEx)	PrediXcan	0.998173	nerve_tibial	0.999981
1799	ENSG00000273237	AC004520.1	1.10384	0.265482	0.269665	0.00687078	0.0442862	0.000257329	0.000667331	11	13	13	D1	PNS. nerve, tibial (GTEx)	PrediXcan	0.998173	nerve_tibial	0.999981
1800	ENSG00000137414	FAM8A1	1.1038	0.112571	0.269681	0.0268533	0.109655	4.12773e-09	1.69576e-08	12	15	15	D1	PNS. nerve, tibial (GTEx)	PrediXcan	0.998173	nerve_tibial	0.999981
1801	ENSG00000117266	CDK18	1.10352	0.0832261	0.269799	0.0688197	0.138181	1.13661e-11	5.8475e-11	70	86	86	D1	PNS. nerve, tibial (GTEx)	PrediXcan	0.998173	nerve_tibial	0.999981
1802	ENSG00000219626	FAM228B	-1.10341	-0.0435332	0.26985	0.239367	0.356977	9.12044e-32	1.61323e-30	35	44	44	D1	PNS. nerve, tibial (GTEx)	PrediXcan	0.998173	nerve_tibial	0.999981
1803	ENSG00000148498	PARD3	1.1033	0.0585563	0.269896	0.188714	0.0245496	0.00678614	0.0151937	187	219	219	D1	PNS. nerve, tibial (GTEx)	PrediXcan	0.998173	nerve_tibial	0.999981
1804	ENSG00000152778	IFIT5	1.10267	0.0686021	0.270172	0.0978894	0.298005	5.75523e-26	7.52802e-25	19	24	24	D1	PNS. nerve, tibial (GTEx)	PrediXcan	0.998173	nerve_tibial	0.999981
1805	ENSG00000136982	DSCC1	-1.10266	-0.0387567	0.270173	0.286277	0.412167	3.11894e-41	8.41875e-40	85	105	105	D1	PNS. nerve, tibial (GTEx)	PrediXcan	0.998173	nerve_tibial	0.999981
1806	ENSG00000118412	CASP8AP2	1.10257	0.177714	0.270215	0.0121487	0.0191375	0.0155803	0.0335791	8	9	9	D1	PNS. nerve, tibial (GTEx)	PrediXcan	0.998173	nerve_tibial	0.999981
1807	ENSG00000169442	CD52	1.10249	0.13305	0.27025	0.0271299	0.062207	1.13202e-05	3.37774e-05	16	23	23	D1	PNS. nerve, tibial (GTEx)	PrediXcan	0.998173	nerve_tibial	0.999981
1808	ENSG00000125967	NECAB3	-1.10244	-0.171373	0.27027	0.0141719	0.0603805	1.6111e-05	4.72966e-05	11	14	14	D1	PNS. nerve, tibial (GTEx)	PrediXcan	0.998173	nerve_tibial	0.999981
1809	ENSG00000123965	PMS2P5	1.10241	0.0606099	0.270282	0.2464	0.295495	5.54971e-26	7.26598e-25	57	71	71	D1	PNS. nerve, tibial (GTEx)	PrediXcan	0.998173	nerve_tibial	0.999981
1810	ENSG00000268030	AC005253.1	1.10228	0.129676	0.270339	0.0291016	0.0176081	0.022385	0.0472063	46	60	60	D1	PNS. nerve, tibial (GTEx)	PrediXcan	0.998173	nerve_tibial	0.999981
1811	ENSG00000247157	LINC01252	1.10217	0.0542237	0.270387	0.160489	0.561338	4.8078e-61	3.22261e-59	35	45	45	D1	PNS. nerve, tibial (GTEx)	PrediXcan	0.998173	nerve_tibial	0.999981
1812	ENSG00000130592	LSP1	1.10146	0.208898	0.270698	0.0156152	0.0554798	3.52581e-05	9.94625e-05	8	9	9	D1	PNS. nerve, tibial (GTEx)	PrediXcan	0.998173	nerve_tibial	0.999981
1813	ENSG00000124532	MRS2	-1.10116	-0.10142	0.270828	0.0407084	0.0786804	9.37494e-07	3.09822e-06	21	26	26	D1	PNS. nerve, tibial (GTEx)	PrediXcan	0.998173	nerve_tibial	0.999981
1814	ENSG00000122203	KIAA1191	-1.09993	-0.270789	0.271364	0.00658568	0.026971	0.00448357	0.010243	16	26	26	D1	PNS. nerve, tibial (GTEx)	PrediXcan	0.998173	nerve_tibial	0.999981
1815	ENSG00000179886	TIGD5	-1.09948	-0.224416	0.271557	0.00839925	0.0167947	0.0257968	0.0540353	4	5	5	D1	PNS. nerve, tibial (GTEx)	PrediXcan	0.998173	nerve_tibial	0.999981
1816	ENSG00000123933	MXD4	-1.09934	-0.113866	0.271618	0.0413133	0.0688682	4.24362e-06	1.31874e-05	33	35	35	D1	PNS. nerve, tibial (GTEx)	PrediXcan	0.998173	nerve_tibial	0.999981
1817	ENSG00000150990	DHX37	-1.09876	-0.183821	0.271873	0.0150709	0.0112467	0.0618565	0.122118	39	48	48	D1	PNS. nerve, tibial (GTEx)	PrediXcan	0.998173	nerve_tibial	0.999981
1818	ENSG00000139133	ALG10	1.0986	0.109404	0.271942	0.0394481	0.106213	8.67574e-09	3.4528e-08	29	35	35	D1	PNS. nerve, tibial (GTEx)	PrediXcan	0.998173	nerve_tibial	0.999981
1819	ENSG00000080031	PTPRH	-1.09811	-0.221105	0.272155	0.0124832	0.0425152	0.000301838	0.000777145	11	12	12	D1	PNS. nerve, tibial (GTEx)	PrediXcan	0.998173	nerve_tibial	0.999981
1820	ENSG00000153048	CARHSP1	1.0979	0.102042	0.272249	0.0427142	0.125367	9.00392e-11	4.27869e-10	24	34	34	D1	PNS. nerve, tibial (GTEx)	PrediXcan	0.998173	nerve_tibial	0.999981
1821	ENSG00000183444	OR7E38P	1.09767	0.0562958	0.272349	0.146159	0.308289	5.97051e-27	8.18404e-26	35	40	40	D1	PNS. nerve, tibial (GTEx)	PrediXcan	0.998173	nerve_tibial	0.999981
1822	ENSG00000239415	AP001469.3	1.09753	0.0989913	0.272409	0.0559704	0.152661	2.36425e-12	1.28824e-11	30	36	36	D1	PNS. nerve, tibial (GTEx)	PrediXcan	0.998173	nerve_tibial	0.999981
1823	ENSG00000166394	CYB5R2	-1.09679	-0.100739	0.272735	0.048973	0.0715344	3.20421e-06	1.00533e-05	36	38	38	D1	PNS. nerve, tibial (GTEx)	PrediXcan	0.998173	nerve_tibial	0.999981
1824	ENSG00000272630	AL731563.3	1.0962	0.0837483	0.272992	0.0649224	0.165649	1.22825e-13	7.43262e-13	52	59	59	D1	PNS. nerve, tibial (GTEx)	PrediXcan	0.998173	nerve_tibial	0.999981
1825	ENSG00000205808	PLPP6	1.09567	0.224701	0.273224	0.0103989	0.0428281	0.000297807	0.000767755	22	31	31	D1	PNS. nerve, tibial (GTEx)	PrediXcan	0.998173	nerve_tibial	0.999981
1826	ENSG00000167207	NOD2	1.09555	0.132955	0.273275	0.0271899	0.0881322	1.82537e-07	6.4396e-07	27	34	34	D1	PNS. nerve, tibial (GTEx)	PrediXcan	0.998173	nerve_tibial	0.999981
1827	ENSG00000089876	DHX32	-1.09553	-0.0805828	0.273286	0.0646493	0.293906	2.88703e-25	3.63056e-24	15	22	22	D1	PNS. nerve, tibial (GTEx)	PrediXcan	0.998173	nerve_tibial	0.999981
1828	ENSG00000234338	AC073349.2	-1.09546	-0.0895392	0.273315	0.0476663	0.0479094	8.20564e-05	0.00022295	13	13	13	D1	PNS. nerve, tibial (GTEx)	PrediXcan	0.998173	nerve_tibial	0.999981
1829	ENSG00000250208	FZD10-AS1	1.09517	0.180194	0.273441	0.0146249	0.0227815	0.00869916	0.0192492	28	33	33	D1	PNS. nerve, tibial (GTEx)	PrediXcan	0.998173	nerve_tibial	0.999981
1830	ENSG00000135547	HEY2	1.09496	0.239888	0.273535	0.00780895	0.063801	1.01682e-05	3.04893e-05	7	8	8	D1	PNS. nerve, tibial (GTEx)	PrediXcan	0.998173	nerve_tibial	0.999981
1831	ENSG00000124613	ZNF391	1.09378	0.0492331	0.27405	0.174949	0.493989	9.13499e-50	3.74187e-48	80	111	111	D1	PNS. nerve, tibial (GTEx)	PrediXcan	0.998173	nerve_tibial	0.999981
1832	ENSG00000203705	TATDN3	1.09364	0.134495	0.274111	0.0262471	0.128612	2.6626e-11	1.33082e-10	35	44	44	D1	PNS. nerve, tibial (GTEx)	PrediXcan	0.998173	nerve_tibial	0.999981
1833	ENSG00000178952	TUFM	-1.09348	-0.122582	0.274182	0.0402257	0.177368	6.93765e-15	4.56075e-14	14	21	21	D1	PNS. nerve, tibial (GTEx)	PrediXcan	0.998173	nerve_tibial	0.999981
1834	ENSG00000101680	LAMA1	1.09343	0.139825	0.274206	0.0884261	0.145807	1.67999e-12	9.24028e-12	23	24	24	D1	PNS. nerve, tibial (GTEx)	PrediXcan	0.998173	nerve_tibial	0.999981
1835	ENSG00000177463	NR2C2	-1.09282	-0.277346	0.274473	0.00573982	0.0167784	0.0264776	0.0553784	3	3	3	D1	PNS. nerve, tibial (GTEx)	PrediXcan	0.998173	nerve_tibial	0.999981
1836	ENSG00000105429	MEGF8	1.09249	0.0610194	0.274617	0.0432722	0.080094	6.74518e-07	2.25413e-06	25	34	34	D1	PNS. nerve, tibial (GTEx)	PrediXcan	0.998173	nerve_tibial	0.999981
1837	ENSG00000197345	MRPL21	-1.09223	-0.0516458	0.274731	0.190644	0.630945	3.2068e-76	5.22373e-74	49	61	61	D1	PNS. nerve, tibial (GTEx)	PrediXcan	0.998173	nerve_tibial	0.999981
1838	ENSG00000154734	ADAMTS1	1.09212	0.205781	0.274779	0.0134582	0.0138248	0.0446064	0.0903413	18	18	18	D1	PNS. nerve, tibial (GTEx)	PrediXcan	0.998173	nerve_tibial	0.999981
1839	ENSG00000204104	TRAF3IP1	-1.09152	-0.206056	0.275046	0.0140392	0.102402	9.1367e-09	3.62903e-08	12	15	15	D1	PNS. nerve, tibial (GTEx)	PrediXcan	0.998173	nerve_tibial	0.999981
1840	ENSG00000272669	AL021707.6	-1.09115	-0.0698983	0.275207	0.0552419	0.0189244	0.0170899	0.0366691	39	42	42	D1	PNS. nerve, tibial (GTEx)	PrediXcan	0.998173	nerve_tibial	0.999981
1841	ENSG00000107566	ERLIN1	-1.09096	-0.225243	0.275292	0.00804702	0.0174214	0.0238012	0.0500045	9	11	11	D1	PNS. nerve, tibial (GTEx)	PrediXcan	0.998173	nerve_tibial	0.999981
1842	ENSG00000160117	ANKLE1	1.09069	0.0561616	0.275409	0.156698	0.225233	3.39064e-19	2.97989e-18	68	88	88	D1	PNS. nerve, tibial (GTEx)	PrediXcan	0.998173	nerve_tibial	0.999981
1843	ENSG00000162600	OMA1	-1.09057	-0.0473365	0.275462	0.139462	0.254537	2.1156e-21	2.10493e-20	71	82	82	D1	PNS. nerve, tibial (GTEx)	PrediXcan	0.998173	nerve_tibial	0.999981
1844	ENSG00000119787	ATL2	1.09044	0.0926898	0.275521	0.0478613	0.126446	2.00991e-10	9.28042e-10	35	42	42	D1	PNS. nerve, tibial (GTEx)	PrediXcan	0.998173	nerve_tibial	0.999981
1845	ENSG00000099250	NRP1	1.09001	0.0578349	0.275709	0.118022	0.14258	8.75054e-12	4.53519e-11	37	39	39	D1	PNS. nerve, tibial (GTEx)	PrediXcan	0.998173	nerve_tibial	0.999981
1846	ENSG00000198805	PNP	-1.08976	-0.0956568	0.275817	0.0769904	0.352209	2.21202e-32	4.01401e-31	52	62	62	D1	PNS. nerve, tibial (GTEx)	PrediXcan	0.998173	nerve_tibial	0.999981
1847	ENSG00000158321	AUTS2	1.08971	0.135204	0.27584	0.0283128	0.0875967	2.2903e-07	8.00919e-07	42	52	52	D1	PNS. nerve, tibial (GTEx)	PrediXcan	0.998173	nerve_tibial	0.999981
1848	ENSG00000143375	CGN	1.08942	0.348997	0.275967	0.00374623	0.0174034	0.0235203	0.0494664	9	10	10	D1	PNS. nerve, tibial (GTEx)	PrediXcan	0.998173	nerve_tibial	0.999981
1849	ENSG00000021300	PLEKHB1	1.08909	0.0639475	0.276113	0.11847	0.166081	1.26767e-13	7.65137e-13	68	77	77	D1	PNS. nerve, tibial (GTEx)	PrediXcan	0.998173	nerve_tibial	0.999981
1850	ENSG00000256073	URB1-AS1	-1.08819	-0.0763273	0.276511	0.0750023	0.17931	3.18496e-15	2.14099e-14	44	47	47	D1	PNS. nerve, tibial (GTEx)	PrediXcan	0.998173	nerve_tibial	0.999981
1851	ENSG00000167460	TPM4	-1.08804	-0.165227	0.276576	0.0181553	0.0201755	0.0149156	0.0322011	20	24	24	D1	PNS. nerve, tibial (GTEx)	PrediXcan	0.998173	nerve_tibial	0.999981
1852	ENSG00000168802	CHTF8	1.08783	0.248655	0.276669	0.0125868	0.0163499	0.0286942	0.0597291	23	27	27	D1	PNS. nerve, tibial (GTEx)	PrediXcan	0.998173	nerve_tibial	0.999981
1853	ENSG00000134744	ZCCHC11	1.08775	0.0673467	0.276704	0.107182	0.195689	3.98571e-16	2.84441e-15	69	74	74	D1	PNS. nerve, tibial (GTEx)	PrediXcan	0.998173	nerve_tibial	0.999981
1854	ENSG00000095637	SORBS1	1.08753	0.107323	0.276804	0.0419091	0.0392906	0.000592821	0.00147773	56	62	62	D1	PNS. nerve, tibial (GTEx)	PrediXcan	0.998173	nerve_tibial	0.999981
1855	ENSG00000135472	FAIM2	-1.08609	-0.115359	0.277437	0.0344285	0.0842895	2.70024e-07	9.38187e-07	8	9	9	D1	PNS. nerve, tibial (GTEx)	PrediXcan	0.998173	nerve_tibial	0.999981
1856	ENSG00000075702	WDR62	1.08589	0.0429009	0.27753	0.256984	0.519229	3.59221e-54	1.79726e-52	65	82	82	D1	PNS. nerve, tibial (GTEx)	PrediXcan	0.998173	nerve_tibial	0.999981
1857	ENSG00000164978	NUDT2	1.08552	0.0415825	0.277693	0.198562	0.512448	1.72793e-52	7.91065e-51	42	53	53	D1	PNS. nerve, tibial (GTEx)	PrediXcan	0.998173	nerve_tibial	0.999981
1858	ENSG00000169136	ATF5	1.08549	0.0563902	0.277706	0.0926319	0.0688623	5.171e-06	1.5928e-05	83	98	98	D1	PNS. nerve, tibial (GTEx)	PrediXcan	0.998173	nerve_tibial	0.999981
1859	ENSG00000171097	KYAT1	1.08518	0.176827	0.277842	0.0167737	0.0737561	1.45053e-06	4.69837e-06	5	6	6	D1	PNS. nerve, tibial (GTEx)	PrediXcan	0.998173	nerve_tibial	0.999981
1860	ENSG00000256053	APOPT1	-1.08514	-0.0774139	0.277859	0.0601209	0.0682546	4.75577e-06	1.47007e-05	46	56	56	D1	PNS. nerve, tibial (GTEx)	PrediXcan	0.998173	nerve_tibial	0.999981
1861	ENSG00000178966	RMI1	1.08502	0.351715	0.277914	0.00428669	0.0350601	0.00114844	0.00278685	14	17	17	D1	PNS. nerve, tibial (GTEx)	PrediXcan	0.998173	nerve_tibial	0.999981
1862	ENSG00000232229	LINC00865	-1.0847	-0.035198	0.278053	0.320227	0.525342	1.0544e-54	5.3713e-53	126	146	146	D1	PNS. nerve, tibial (GTEx)	PrediXcan	0.998173	nerve_tibial	0.999981
1863	ENSG00000168702	LRP1B	1.08423	0.0531771	0.278261	0.16913	0.162486	4.23658e-13	2.44139e-12	126	152	152	D1	PNS. nerve, tibial (GTEx)	PrediXcan	0.998173	nerve_tibial	0.999981
1864	ENSG00000060642	PIGV	1.08392	0.389849	0.2784	0.00328044	0.0193679	0.0147306	0.0318213	19	23	23	D1	PNS. nerve, tibial (GTEx)	PrediXcan	0.998173	nerve_tibial	0.999981
1865	ENSG00000227051	C14orf132	1.08391	0.0688584	0.278403	0.129467	0.123799	3.62789e-10	1.64104e-09	47	60	60	D1	PNS. nerve, tibial (GTEx)	PrediXcan	0.998173	nerve_tibial	0.999981
1866	ENSG00000162148	PPP1R32	1.08324	0.115341	0.278704	0.0484956	0.0224388	0.00981546	0.0215863	51	62	62	D1	PNS. nerve, tibial (GTEx)	PrediXcan	0.998173	nerve_tibial	0.999981
1867	ENSG00000154767	XPC	-1.08292	-0.13658	0.278844	0.0243562	0.069253	3.64464e-06	1.13917e-05	43	57	57	D1	PNS. nerve, tibial (GTEx)	PrediXcan	0.998173	nerve_tibial	0.999981
1868	ENSG00000197935	ZNF311	-1.08264	-0.131816	0.278968	0.039564	0.125368	2.77169e-10	1.26608e-09	17	22	22	D1	PNS. nerve, tibial (GTEx)	PrediXcan	0.998173	nerve_tibial	0.999981
1869	ENSG00000114378	HYAL1	-1.08259	-0.0483067	0.27899	0.116587	0.131242	8.30075e-11	3.95797e-10	85	101	101	D1	PNS. nerve, tibial (GTEx)	PrediXcan	0.998173	nerve_tibial	0.999981
1870	ENSG00000155508	CNOT8	-1.08165	-0.0570351	0.279407	0.138954	0.373944	2.84377e-34	5.61896e-33	28	32	32	D1	PNS. nerve, tibial (GTEx)	PrediXcan	0.998173	nerve_tibial	0.999981
1871	ENSG00000136270	TBRG4	-1.08069	-0.0969584	0.279833	0.0434365	0.165308	1.72618e-13	1.02815e-12	8	11	11	D1	PNS. nerve, tibial (GTEx)	PrediXcan	0.998173	nerve_tibial	0.999981
1872	ENSG00000104497	SNX16	-1.0805	-0.0481654	0.27992	0.207569	0.473697	1.1645e-46	4.10917e-45	112	140	140	D1	PNS. nerve, tibial (GTEx)	PrediXcan	0.998173	nerve_tibial	0.999981
1873	ENSG00000129467	ADCY4	-1.07988	-0.0955306	0.280197	0.046894	0.0843336	2.79284e-07	9.68677e-07	14	15	15	D1	PNS. nerve, tibial (GTEx)	PrediXcan	0.998173	nerve_tibial	0.999981
1874	ENSG00000244405	ETV5	-1.07971	-0.219878	0.280271	0.00962172	0.0208817	0.0126195	0.0274768	18	22	22	D1	PNS. nerve, tibial (GTEx)	PrediXcan	0.998173	nerve_tibial	0.999981
1875	ENSG00000136098	NEK3	1.07934	0.120016	0.280438	0.032155	0.202844	8.12916e-17	6.04145e-16	19	29	29	D1	PNS. nerve, tibial (GTEx)	PrediXcan	0.998173	nerve_tibial	0.999981
1876	ENSG00000140104	C14orf79	1.07932	0.0457335	0.280445	0.213011	0.336364	1.40881e-29	2.23006e-28	13	15	15	D1	PNS. nerve, tibial (GTEx)	PrediXcan	0.998173	nerve_tibial	0.999981
1877	ENSG00000176101	SSNA1	-1.07923	-0.116442	0.280485	0.0463758	0.115288	1.02141e-09	4.45345e-09	30	34	34	D1	PNS. nerve, tibial (GTEx)	PrediXcan	0.998173	nerve_tibial	0.999981
1878	ENSG00000204713	TRIM27	1.07849	0.248713	0.280815	0.00952438	0.0106229	0.0791615	0.153619	37	47	47	D1	PNS. nerve, tibial (GTEx)	PrediXcan	0.998173	nerve_tibial	0.999981
1879	ENSG00000184232	OAF	1.07835	0.0574066	0.280878	0.13661	0.216857	7.56279e-18	6.07844e-17	45	52	52	D1	PNS. nerve, tibial (GTEx)	PrediXcan	0.998173	nerve_tibial	0.999981
1880	ENSG00000147853	AK3	1.07829	0.0916156	0.280907	0.0946076	0.177269	1.58815e-14	1.0201e-13	12	12	12	D1	PNS. nerve, tibial (GTEx)	PrediXcan	0.998173	nerve_tibial	0.999981
1881	ENSG00000105708	ZNF14	1.07822	0.145786	0.280934	0.0207171	0.143872	5.98536e-12	3.15696e-11	9	13	13	D1	PNS. nerve, tibial (GTEx)	PrediXcan	0.998173	nerve_tibial	0.999981
1882	ENSG00000006534	ALDH3B1	1.07783	0.469736	0.281111	0.00238758	0.0601957	1.69379e-05	4.95888e-05	8	12	12	D1	PNS. nerve, tibial (GTEx)	PrediXcan	0.998173	nerve_tibial	0.999981
1883	ENSG00000159363	ATP13A2	1.07765	0.0950025	0.28119	0.0558791	0.118295	4.29775e-10	1.93405e-09	45	49	49	D1	PNS. nerve, tibial (GTEx)	PrediXcan	0.998173	nerve_tibial	0.999981
1884	ENSG00000204856	FAM216A	-1.07764	-0.0952557	0.281196	0.0507339	0.027002	0.00470154	0.01072	49	55	55	D1	PNS. nerve, tibial (GTEx)	PrediXcan	0.998173	nerve_tibial	0.999981
1885	ENSG00000133706	LARS	-1.07762	-0.0370769	0.281201	0.334012	0.562718	7.03786e-62	4.95444e-60	164	192	192	D1	PNS. nerve, tibial (GTEx)	PrediXcan	0.998173	nerve_tibial	0.999981
1886	ENSG00000140848	CPNE2	-1.07758	-0.336513	0.281219	0.00361794	0.0248408	0.00629903	0.0141756	10	12	12	D1	PNS. nerve, tibial (GTEx)	PrediXcan	0.998173	nerve_tibial	0.999981
1887	ENSG00000100991	TRPC4AP	1.07623	0.0808097	0.281825	0.0742997	0.152218	1.38033e-12	7.64613e-12	76	96	96	D1	PNS. nerve, tibial (GTEx)	PrediXcan	0.998173	nerve_tibial	0.999981
1888	ENSG00000116977	LGALS8	1.07618	0.0479924	0.281847	0.166605	0.276236	3.03234e-23	3.37948e-22	81	89	89	D1	PNS. nerve, tibial (GTEx)	PrediXcan	0.998173	nerve_tibial	0.999981
1889	ENSG00000109063	MYH3	-1.07587	-0.0780099	0.281986	0.0705922	0.181823	7.62516e-15	4.99863e-14	40	53	53	D1	PNS. nerve, tibial (GTEx)	PrediXcan	0.998173	nerve_tibial	0.999981
1890	ENSG00000172247	C1QTNF4	1.07582	0.0603276	0.282007	0.130119	0.286977	1.59817e-24	1.92509e-23	17	21	21	D1	PNS. nerve, tibial (GTEx)	PrediXcan	0.998173	nerve_tibial	0.999981
1891	ENSG00000174718	KIAA1551	1.07574	0.103814	0.282043	0.0438966	0.143282	1.30871e-11	6.70335e-11	18	23	23	D1	PNS. nerve, tibial (GTEx)	PrediXcan	0.998173	nerve_tibial	0.999981
1892	ENSG00000145781	COMMD10	-1.07565	-0.104468	0.282082	0.0384989	0.044163	0.000164978	0.000435168	25	31	31	D1	PNS. nerve, tibial (GTEx)	PrediXcan	0.998173	nerve_tibial	0.999981
1893	ENSG00000159263	SIM2	-1.07539	-0.227015	0.282199	0.00836237	0.0127083	0.0545612	0.108773	27	32	32	D1	PNS. nerve, tibial (GTEx)	PrediXcan	0.998173	nerve_tibial	0.999981
1894	ENSG00000128886	ELL3	1.07521	0.172898	0.282279	0.0346655	0.0193715	0.0170576	0.036611	25	29	29	D1	PNS. nerve, tibial (GTEx)	PrediXcan	0.998173	nerve_tibial	0.999981
1895	ENSG00000138814	PPP3CA	1.0751	0.829179	0.282328	0.000693466	0.0454357	0.000205512	0.000537532	15	21	21	D1	PNS. nerve, tibial (GTEx)	PrediXcan	0.998173	nerve_tibial	0.999981
1896	ENSG00000169715	MT1E	-1.07491	-0.0966159	0.282417	0.0405997	0.182798	2.89924e-15	1.95454e-14	31	38	38	D1	PNS. nerve, tibial (GTEx)	PrediXcan	0.998173	nerve_tibial	0.999981
1897	ENSG00000090263	MRPS33	1.07465	0.0540968	0.282529	0.150022	0.0729666	2.04456e-06	6.53187e-06	88	110	110	D1	PNS. nerve, tibial (GTEx)	PrediXcan	0.998173	nerve_tibial	0.999981
1898	ENSG00000125637	PSD4	-1.07406	-0.0617642	0.282797	0.115674	0.229988	1.14491e-19	1.03611e-18	83	108	108	D1	PNS. nerve, tibial (GTEx)	PrediXcan	0.998173	nerve_tibial	0.999981
1899	ENSG00000134202	GSTM3	1.07381	0.0335242	0.282908	0.425618	0.475324	7.79437e-47	2.80698e-45	114	133	133	D1	PNS. nerve, tibial (GTEx)	PrediXcan	0.998173	nerve_tibial	0.999981
1900	ENSG00000142347	MYO1F	-1.07364	-0.056319	0.282984	0.181957	0.190385	3.66588e-16	2.62284e-15	109	134	134	D1	PNS. nerve, tibial (GTEx)	PrediXcan	0.998173	nerve_tibial	0.999981
1901	ENSG00000260751	AC008870.2	1.07359	0.261159	0.283006	0.0072962	0.0108582	0.0757891	0.147483	7	8	8	D1	PNS. nerve, tibial (GTEx)	PrediXcan	0.998173	nerve_tibial	0.999981
1902	ENSG00000138378	STAT4	-1.07356	-0.0689981	0.283018	0.0761596	0.16413	1.62898e-13	9.72733e-13	27	33	33	D1	PNS. nerve, tibial (GTEx)	PrediXcan	0.998173	nerve_tibial	0.999981
1903	ENSG00000198929	NOS1AP	1.07335	0.219073	0.283114	0.00880574	0.0642036	9.63425e-06	2.89627e-05	2	3	3	D1	PNS. nerve, tibial (GTEx)	PrediXcan	0.998173	nerve_tibial	0.999981
1904	ENSG00000128918	ALDH1A2	-1.07325	-0.215943	0.283157	0.011461	0.0223662	0.00878357	0.0194237	6	6	6	D1	PNS. nerve, tibial (GTEx)	PrediXcan	0.998173	nerve_tibial	0.999981
1905	ENSG00000105983	LMBR1	-1.07281	-0.115364	0.283357	0.0343682	0.0591474	1.96121e-05	5.70366e-05	68	85	85	D1	PNS. nerve, tibial (GTEx)	PrediXcan	0.998173	nerve_tibial	0.999981
1906	ENSG00000272760	AC093726.1	-1.07218	-0.152829	0.283638	0.0212212	0.0768164	1.13334e-06	3.71218e-06	22	33	33	D1	PNS. nerve, tibial (GTEx)	PrediXcan	0.998173	nerve_tibial	0.999981
1907	ENSG00000178935	ZNF552	-1.07141	-0.339567	0.283987	0.00383029	0.0735875	1.39682e-06	4.52966e-06	12	16	16	D1	PNS. nerve, tibial (GTEx)	PrediXcan	0.998173	nerve_tibial	0.999981
1908	ENSG00000187688	TRPV2	1.07126	0.145607	0.284051	0.0212071	0.250264	7.58304e-21	7.3618e-20	7	8	8	D1	PNS. nerve, tibial (GTEx)	PrediXcan	0.998173	nerve_tibial	0.999981
1909	ENSG00000214063	TSPAN4	1.07095	0.089925	0.284191	0.0764898	0.179267	1.2032e-14	7.79271e-14	43	62	62	D1	PNS. nerve, tibial (GTEx)	PrediXcan	0.998173	nerve_tibial	0.999981
1910	ENSG00000071189	SNX13	1.07082	0.057281	0.28425	0.116207	0.15569	1.14983e-12	6.4073e-12	65	83	83	D1	PNS. nerve, tibial (GTEx)	PrediXcan	0.998173	nerve_tibial	0.999981
1911	ENSG00000083807	SLC27A5	-1.07078	-0.284766	0.284268	0.00569579	0.0152811	0.032476	0.0670665	7	7	7	D1	PNS. nerve, tibial (GTEx)	PrediXcan	0.998173	nerve_tibial	0.999981
1912	ENSG00000124784	RIOK1	-1.06974	-0.213641	0.284738	0.00942235	0.0386999	0.000692003	0.00171459	20	24	24	D1	PNS. nerve, tibial (GTEx)	PrediXcan	0.998173	nerve_tibial	0.999981
1913	ENSG00000112576	CCND3	-1.06917	-0.206501	0.284993	0.0148752	0.0239461	0.00700347	0.0156528	11	12	12	D1	PNS. nerve, tibial (GTEx)	PrediXcan	0.998173	nerve_tibial	0.999981
1914	ENSG00000118785	SPP1	-1.06867	-0.0856168	0.285217	0.0437941	0.115202	8.81815e-10	3.86404e-09	34	42	42	D1	PNS. nerve, tibial (GTEx)	PrediXcan	0.998173	nerve_tibial	0.999981
1915	ENSG00000008226	DLEC1	-1.06795	-0.0633087	0.285543	0.0984435	0.182686	9.39654e-15	6.12546e-14	22	27	27	D1	PNS. nerve, tibial (GTEx)	PrediXcan	0.998173	nerve_tibial	0.999981
1916	ENSG00000187624	C17orf97	1.06698	0.0392105	0.285981	0.346829	0.667553	2.13062e-85	7.27995e-83	16	17	17	D1	PNS. nerve, tibial (GTEx)	PrediXcan	0.998173	nerve_tibial	0.999981
1917	ENSG00000149532	CPSF7	-1.0669	-0.118692	0.286016	0.0466086	0.0784723	5.4383e-07	1.83446e-06	22	27	27	D1	PNS. nerve, tibial (GTEx)	PrediXcan	0.998173	nerve_tibial	0.999981
1918	ENSG00000057704	TMCC3	1.0663	0.141745	0.28629	0.0276747	0.0198201	0.0159991	0.0344448	53	67	67	D1	PNS. nerve, tibial (GTEx)	PrediXcan	0.998173	nerve_tibial	0.999981
1919	ENSG00000229980	TOB1-AS1	-1.06608	-0.0779033	0.286387	0.0641029	0.171634	6.01201e-14	3.725e-13	7	8	8	D1	PNS. nerve, tibial (GTEx)	PrediXcan	0.998173	nerve_tibial	0.999981
1920	ENSG00000186298	PPP1CC	-1.06579	-0.115534	0.286519	0.0463928	0.0109379	0.0726497	0.141807	54	59	59	D1	PNS. nerve, tibial (GTEx)	PrediXcan	0.998173	nerve_tibial	0.999981
1921	ENSG00000104915	STX10	1.06563	0.140568	0.286592	0.042003	0.126388	1.45218e-10	6.77741e-10	11	15	15	D1	PNS. nerve, tibial (GTEx)	PrediXcan	0.998173	nerve_tibial	0.999981
1922	ENSG00000179598	PLD6	-1.06547	-0.0940847	0.286665	0.0496121	0.180574	9.13239e-15	5.95604e-14	44	56	56	D1	PNS. nerve, tibial (GTEx)	PrediXcan	0.998173	nerve_tibial	0.999981
1923	ENSG00000198948	MFAP3L	-1.06533	-0.130269	0.286726	0.030906	0.0489645	0.000111585	0.000299921	16	19	19	D1	PNS. nerve, tibial (GTEx)	PrediXcan	0.998173	nerve_tibial	0.999981
1924	ENSG00000136731	UGGT1	1.06522	0.0891101	0.286778	0.0535845	0.158407	1.44545e-13	8.67952e-13	56	64	64	D1	PNS. nerve, tibial (GTEx)	PrediXcan	0.998173	nerve_tibial	0.999981
1925	ENSG00000173621	LRFN4	1.06502	0.135482	0.286869	0.0315613	0.0389404	0.000666988	0.00165612	23	32	32	D1	PNS. nerve, tibial (GTEx)	PrediXcan	0.998173	nerve_tibial	0.999981
1926	ENSG00000151748	SAV1	-1.06367	-0.189628	0.287479	0.0102096	0.0490419	0.000108147	0.000290848	18	22	22	D1	PNS. nerve, tibial (GTEx)	PrediXcan	0.998173	nerve_tibial	0.999981
1927	ENSG00000175928	LRRN1	1.06355	0.101723	0.28753	0.0302056	0.0830146	4.32727e-07	1.47532e-06	30	34	34	D1	PNS. nerve, tibial (GTEx)	PrediXcan	0.998173	nerve_tibial	0.999981
1928	ENSG00000129596	CDO1	-1.06315	-0.0714655	0.287712	0.0738518	0.112342	1.73996e-09	7.4021e-09	72	83	83	D1	PNS. nerve, tibial (GTEx)	PrediXcan	0.998173	nerve_tibial	0.999981
1929	ENSG00000186994	KANK3	-1.06307	-0.199693	0.287748	0.0103435	0.0341711	0.00148357	0.00355757	15	21	21	D1	PNS. nerve, tibial (GTEx)	PrediXcan	0.998173	nerve_tibial	0.999981
1930	ENSG00000070476	ZXDC	-1.06285	-0.0451297	0.287848	0.193051	0.367524	2.97456e-33	5.60089e-32	21	26	26	D1	PNS. nerve, tibial (GTEx)	PrediXcan	0.998173	nerve_tibial	0.999981
1931	ENSG00000010626	LRRC23	-1.06212	-0.0436395	0.288179	0.229871	0.393858	9.81143e-37	2.19917e-35	9	13	13	D1	PNS. nerve, tibial (GTEx)	PrediXcan	0.998173	nerve_tibial	0.999981
1932	ENSG00000154305	MIA3	1.06114	0.126444	0.288625	0.0184697	0.190098	9.76741e-16	6.79065e-15	43	58	58	D1	PNS. nerve, tibial (GTEx)	PrediXcan	0.998173	nerve_tibial	0.999981
1933	ENSG00000250462	LRRC37BP1	-1.06081	-0.120865	0.288776	0.0303484	0.0470645	0.000177676	0.000467078	27	31	31	D1	PNS. nerve, tibial (GTEx)	PrediXcan	0.998173	nerve_tibial	0.999981
1934	ENSG00000255517	AP002748.3	1.06065	0.145569	0.288851	0.0205276	0.0736357	1.43826e-06	4.66078e-06	26	29	29	D1	PNS. nerve, tibial (GTEx)	PrediXcan	0.998173	nerve_tibial	0.999981
1935	ENSG00000037757	MRI1	-1.06051	-0.0741023	0.288914	0.0851399	0.576961	9.40306e-66	7.84092e-64	27	40	40	D1	PNS. nerve, tibial (GTEx)	PrediXcan	0.998173	nerve_tibial	0.999981
1936	ENSG00000188385	JAKMIP3	1.06035	0.111941	0.288986	0.0440605	0.0871656	2.27499e-07	7.95962e-07	29	35	35	D1	PNS. nerve, tibial (GTEx)	PrediXcan	0.998173	nerve_tibial	0.999981
1937	ENSG00000100197	CYP2D6	1.06023	0.0935462	0.289041	0.0399503	0.238179	2.08935e-20	1.9817e-19	21	31	31	D1	PNS. nerve, tibial (GTEx)	PrediXcan	0.998173	nerve_tibial	0.999981
1938	ENSG00000079805	DNM2	1.06009	0.23206	0.289103	0.00732587	0.032586	0.00179748	0.0042723	6	7	7	D1	PNS. nerve, tibial (GTEx)	PrediXcan	0.998173	nerve_tibial	0.999981
1939	ENSG00000185340	GAS2L1	1.05982	0.219106	0.289227	0.0227938	0.0667357	5.67726e-06	1.74223e-05	29	37	37	D1	PNS. nerve, tibial (GTEx)	PrediXcan	0.998173	nerve_tibial	0.999981
1940	ENSG00000181016	LSMEM1	-1.05969	-0.0829079	0.289284	0.0849457	0.231939	1.70458e-19	1.52292e-18	50	70	70	D1	PNS. nerve, tibial (GTEx)	PrediXcan	0.998173	nerve_tibial	0.999981
1941	ENSG00000152503	TRIM36	1.05969	0.0701465	0.289284	0.0894798	0.0554766	3.9385e-05	0.000110548	82	98	98	D1	PNS. nerve, tibial (GTEx)	PrediXcan	0.998173	nerve_tibial	0.999981
1942	ENSG00000108515	ENO3	-1.05947	-0.0975013	0.289385	0.0392831	0.0993906	1.50842e-08	5.86007e-08	8	9	9	D1	PNS. nerve, tibial (GTEx)	PrediXcan	0.998173	nerve_tibial	0.999981
1943	ENSG00000166987	MBD6	1.05919	0.28757	0.289513	0.00572344	0.0492433	0.000115436	0.000309739	7	9	9	D1	PNS. nerve, tibial (GTEx)	PrediXcan	0.998173	nerve_tibial	0.999981
1944	ENSG00000103489	XYLT1	-1.05907	-0.106419	0.289566	0.0505588	0.111457	3.01958e-09	1.25635e-08	12	17	17	D1	PNS. nerve, tibial (GTEx)	PrediXcan	0.998173	nerve_tibial	0.999981
1945	ENSG00000241837	ATP5O	1.05888	0.0872974	0.289655	0.0522345	0.189246	2.79471e-15	1.88498e-14	15	17	17	D1	PNS. nerve, tibial (GTEx)	PrediXcan	0.998173	nerve_tibial	0.999981
1946	ENSG00000156515	HK1	-1.0582	-0.15431	0.289966	0.0216859	0.0380977	0.000705634	0.00174712	24	27	27	D1	PNS. nerve, tibial (GTEx)	PrediXcan	0.998173	nerve_tibial	0.999981
1947	ENSG00000104129	DNAJC17	1.05807	0.120998	0.290021	0.0303773	0.0584853	2.32349e-05	6.70576e-05	19	22	22	D1	PNS. nerve, tibial (GTEx)	PrediXcan	0.998173	nerve_tibial	0.999981
1948	ENSG00000228638	FCF1P2	-1.05801	-0.114568	0.290049	0.0362484	0.0826246	4.30196e-07	1.46704e-06	92	112	112	D1	PNS. nerve, tibial (GTEx)	PrediXcan	0.998173	nerve_tibial	0.999981
1949	ENSG00000180448	ARHGAP45	1.05776	0.0820236	0.290167	0.0644358	0.0904081	9.58191e-08	3.46676e-07	41	59	59	D1	PNS. nerve, tibial (GTEx)	PrediXcan	0.998173	nerve_tibial	0.999981
1950	ENSG00000135272	MDFIC	-1.05765	-0.193746	0.290214	0.0135078	0.0268394	0.0049342	0.0112268	31	42	42	D1	PNS. nerve, tibial (GTEx)	PrediXcan	0.998173	nerve_tibial	0.999981
1951	ENSG00000196704	AMZ2	-1.05756	-0.209616	0.290255	0.00886971	0.0247983	0.00621659	0.0140058	4	5	5	D1	PNS. nerve, tibial (GTEx)	PrediXcan	0.998173	nerve_tibial	0.999981
1952	ENSG00000166747	AP1G1	-1.05739	-0.137296	0.290335	0.0249139	0.0263529	0.00434026	0.00993481	25	32	32	D1	PNS. nerve, tibial (GTEx)	PrediXcan	0.998173	nerve_tibial	0.999981
1953	ENSG00000054965	FAM168A	-1.05739	-0.111324	0.290336	0.0349943	0.0840119	4.25048e-07	1.4509e-06	24	26	26	D1	PNS. nerve, tibial (GTEx)	PrediXcan	0.998173	nerve_tibial	0.999981
1954	ENSG00000187775	DNAH17	-1.05737	-0.0867561	0.290344	0.05637	0.158502	4.75043e-13	2.72183e-12	32	38	38	D1	PNS. nerve, tibial (GTEx)	PrediXcan	0.998173	nerve_tibial	0.999981
1955	ENSG00000158825	CDA	-1.05735	-0.0526696	0.29035	0.144837	0.291125	8.52496e-25	1.04211e-23	24	32	32	D1	PNS. nerve, tibial (GTEx)	PrediXcan	0.998173	nerve_tibial	0.999981
1956	ENSG00000112624	BICRAL	-1.0569	-0.114058	0.290558	0.0484708	0.0312229	0.00247526	0.00579476	45	58	58	D1	PNS. nerve, tibial (GTEx)	PrediXcan	0.998173	nerve_tibial	0.999981
1957	ENSG00000154957	ZNF18	1.05687	0.125594	0.290571	0.0234095	0.0370118	0.000939753	0.00229836	16	19	19	D1	PNS. nerve, tibial (GTEx)	PrediXcan	0.998173	nerve_tibial	0.999981
1958	ENSG00000129757	CDKN1C	1.05678	0.135762	0.290613	0.0267533	0.0354301	0.00117742	0.00285075	18	19	19	D1	PNS. nerve, tibial (GTEx)	PrediXcan	0.998173	nerve_tibial	0.999981
1959	ENSG00000105698	USF2	1.05676	0.16791	0.290621	0.0135364	0.0670653	6.11165e-06	1.87062e-05	13	14	14	D1	PNS. nerve, tibial (GTEx)	PrediXcan	0.998173	nerve_tibial	0.999981
1960	ENSG00000089327	FXYD5	1.05622	0.0738221	0.290868	0.081398	0.0970334	2.44453e-08	9.29066e-08	65	74	74	D1	PNS. nerve, tibial (GTEx)	PrediXcan	0.998173	nerve_tibial	0.999981
1961	ENSG00000110583	NAA40	-1.05504	-0.173867	0.291406	0.016473	0.0199982	0.0125546	0.0273399	23	32	32	D1	PNS. nerve, tibial (GTEx)	PrediXcan	0.998173	nerve_tibial	0.999981
1962	ENSG00000180479	ZNF571	1.05457	0.0970012	0.291622	0.0437343	0.0703049	3.32514e-06	1.04257e-05	23	28	28	D1	PNS. nerve, tibial (GTEx)	PrediXcan	0.998173	nerve_tibial	0.999981
1963	ENSG00000175470	PPP2R2D	1.05441	0.0977772	0.291695	0.0431074	0.098183	2.64441e-08	1.00096e-07	20	25	25	D1	PNS. nerve, tibial (GTEx)	PrediXcan	0.998173	nerve_tibial	0.999981
1964	ENSG00000116604	MEF2D	1.05431	0.136992	0.29174	0.0206323	0.0192498	0.0165258	0.0355241	33	39	39	D1	PNS. nerve, tibial (GTEx)	PrediXcan	0.998173	nerve_tibial	0.999981
1965	ENSG00000196502	SULT1A1	1.05399	0.0615421	0.291889	0.106603	0.22452	1.53739e-18	1.29509e-17	28	37	37	D1	PNS. nerve, tibial (GTEx)	PrediXcan	0.998173	nerve_tibial	0.999981
1966	ENSG00000089063	TMEM230	-1.0525	-0.0557273	0.292568	0.139869	0.335003	3.64466e-30	5.93698e-29	34	41	41	D1	PNS. nerve, tibial (GTEx)	PrediXcan	0.998173	nerve_tibial	0.999981
1967	ENSG00000166140	ZFYVE19	-1.05237	-0.0448741	0.29263	0.185106	0.49	3.44994e-50	1.4384e-48	14	22	22	D1	PNS. nerve, tibial (GTEx)	PrediXcan	0.998173	nerve_tibial	0.999981
1968	ENSG00000133106	EPSTI1	-1.05156	-0.708223	0.293003	0.000644069	0.0126018	0.0551725	0.109851	4	4	4	D1	PNS. nerve, tibial (GTEx)	PrediXcan	0.998173	nerve_tibial	0.999981
1969	ENSG00000178033	FAM26E	1.05147	0.194576	0.293041	0.0105754	0.0814454	5.26298e-07	1.78001e-06	12	19	19	D1	PNS. nerve, tibial (GTEx)	PrediXcan	0.998173	nerve_tibial	0.999981
1970	ENSG00000137996	RTCA	1.05096	0.0910238	0.293279	0.0465529	0.188775	1.04783e-15	7.25607e-15	33	49	49	D1	PNS. nerve, tibial (GTEx)	PrediXcan	0.998173	nerve_tibial	0.999981
1971	ENSG00000112218	GPR63	-1.05049	-0.0839778	0.293495	0.0544895	0.0941262	6.10474e-08	2.2476e-07	77	91	91	D1	PNS. nerve, tibial (GTEx)	PrediXcan	0.998173	nerve_tibial	0.999981
1972	ENSG00000248333	CDK11B	1.05022	0.337784	0.293616	0.00426514	0.0417275	0.000252116	0.000654297	5	10	10	D1	PNS. nerve, tibial (GTEx)	PrediXcan	0.998173	nerve_tibial	0.999981
1973	ENSG00000273014	AC018645.2	1.04964	0.204741	0.293883	0.00860533	0.0115573	0.0661539	0.130125	18	21	21	D1	PNS. nerve, tibial (GTEx)	PrediXcan	0.998173	nerve_tibial	0.999981
1974	ENSG00000247498	GPRC5D-AS1	-1.04964	-0.102097	0.293884	0.0455281	0.152741	1.27143e-12	7.05682e-12	38	46	46	D1	PNS. nerve, tibial (GTEx)	PrediXcan	0.998173	nerve_tibial	0.999981
1975	ENSG00000114023	FAM162A	1.04891	0.139195	0.29422	0.0285741	0.0122077	0.0583654	0.115731	32	43	43	D1	PNS. nerve, tibial (GTEx)	PrediXcan	0.998173	nerve_tibial	0.999981
1976	ENSG00000137441	FGFBP2	-1.04843	-0.0430959	0.294441	0.202554	0.371301	1.10628e-33	2.13469e-32	49	61	61	D1	PNS. nerve, tibial (GTEx)	PrediXcan	0.998173	nerve_tibial	0.999981
1977	ENSG00000196365	LONP1	1.0479	0.0436712	0.294684	0.201971	0.351359	1.02983e-31	1.81471e-30	8	9	9	D1	PNS. nerve, tibial (GTEx)	PrediXcan	0.998173	nerve_tibial	0.999981
1978	ENSG00000090316	MAEA	-1.04785	-0.0375819	0.294705	0.281349	0.457721	2.11102e-45	6.92582e-44	27	31	31	D1	PNS. nerve, tibial (GTEx)	PrediXcan	0.998173	nerve_tibial	0.999981
1979	ENSG00000018189	RUFY3	1.04784	0.216572	0.294713	0.0197252	0.0539864	4.78648e-05	0.000133361	59	67	67	D1	PNS. nerve, tibial (GTEx)	PrediXcan	0.998173	nerve_tibial	0.999981
1980	ENSG00000196961	AP2A1	1.04783	0.123526	0.294718	0.015834	0.11447	1.39332e-09	5.98193e-09	10	20	20	D1	PNS. nerve, tibial (GTEx)	PrediXcan	0.998173	nerve_tibial	0.999981
1981	ENSG00000254470	AP5B1	-1.04766	-0.195497	0.294796	0.0124574	0.0239138	0.0074465	0.0165768	21	23	23	D1	PNS. nerve, tibial (GTEx)	PrediXcan	0.998173	nerve_tibial	0.999981
1982	ENSG00000272994	AC012360.3	1.04763	0.0541411	0.294811	0.13916	0.109109	3.27891e-09	1.36142e-08	186	221	221	D1	PNS. nerve, tibial (GTEx)	PrediXcan	0.998173	nerve_tibial	0.999981
1983	ENSG00000078098	FAP	1.04756	0.315341	0.294841	0.00744993	0.0172545	0.0203256	0.043195	39	44	44	D1	PNS. nerve, tibial (GTEx)	PrediXcan	0.998173	nerve_tibial	0.999981
1984	ENSG00000147905	ZCCHC7	1.04713	0.265466	0.295041	0.00559225	0.0124946	0.0551182	0.109758	25	33	33	D1	PNS. nerve, tibial (GTEx)	PrediXcan	0.998173	nerve_tibial	0.999981
1985	ENSG00000103150	MLYCD	1.04695	0.136363	0.295121	0.0212187	0.0141895	0.0413734	0.0843054	20	26	26	D1	PNS. nerve, tibial (GTEx)	PrediXcan	0.998173	nerve_tibial	0.999981
1986	ENSG00000108474	PIGL	-1.04674	-0.122681	0.295222	0.0242991	0.107027	5.30764e-09	2.15272e-08	14	19	19	D1	PNS. nerve, tibial (GTEx)	PrediXcan	0.998173	nerve_tibial	0.999981
1987	ENSG00000096433	ITPR3	1.04673	0.0488185	0.295225	0.153131	0.13231	3.58803e-11	1.77113e-10	83	95	95	D1	PNS. nerve, tibial (GTEx)	PrediXcan	0.998173	nerve_tibial	0.999981
1988	ENSG00000065618	COL17A1	1.04591	0.169047	0.295604	0.0137432	0.017435	0.0221763	0.0468296	15	19	19	D1	PNS. nerve, tibial (GTEx)	PrediXcan	0.998173	nerve_tibial	0.999981
1989	ENSG00000071082	RPL31	1.04586	0.114872	0.295624	0.0254367	0.0370712	0.000781662	0.00192753	18	25	25	D1	PNS. nerve, tibial (GTEx)	PrediXcan	0.998173	nerve_tibial	0.999981
1990	ENSG00000153046	CDYL	1.04536	0.0743699	0.295856	0.0717763	0.160506	5.20178e-13	2.96709e-12	20	21	21	D1	PNS. nerve, tibial (GTEx)	PrediXcan	0.998173	nerve_tibial	0.999981
1991	ENSG00000138613	APH1B	-1.0448	-0.0722701	0.296117	0.137653	0.212075	2.48657e-17	1.92455e-16	36	44	44	D1	PNS. nerve, tibial (GTEx)	PrediXcan	0.998173	nerve_tibial	0.999981
1992	ENSG00000136261	BZW2	1.04465	0.187627	0.296186	0.0124269	0.0893741	1.59049e-07	5.6508e-07	24	29	29	D1	PNS. nerve, tibial (GTEx)	PrediXcan	0.998173	nerve_tibial	0.999981
1993	ENSG00000089094	KDM2B	-1.0446	-0.149295	0.296209	0.0192756	0.0517447	8.03861e-05	0.000218581	11	13	13	D1	PNS. nerve, tibial (GTEx)	PrediXcan	0.998173	nerve_tibial	0.999981
1994	ENSG00000184787	UBE2G2	-1.04458	-0.0773889	0.296218	0.0582857	0.158913	7.15383e-13	4.05085e-12	23	27	27	D1	PNS. nerve, tibial (GTEx)	PrediXcan	0.998173	nerve_tibial	0.999981
1995	ENSG00000110931	CAMKK2	-1.04411	-0.0849413	0.296436	0.0648263	0.0800192	6.39456e-07	2.14207e-06	49	58	58	D1	PNS. nerve, tibial (GTEx)	PrediXcan	0.998173	nerve_tibial	0.999981
1996	ENSG00000187260	WDR86	-1.04405	-0.0579234	0.296464	0.19268	0.266988	1.71621e-22	1.81179e-21	80	100	100	D1	PNS. nerve, tibial (GTEx)	PrediXcan	0.998173	nerve_tibial	0.999981
1997	ENSG00000142208	AKT1	-1.04355	-0.089083	0.296693	0.0481393	0.0840076	2.54768e-07	8.87382e-07	15	17	17	D1	PNS. nerve, tibial (GTEx)	PrediXcan	0.998173	nerve_tibial	0.999981
1998	ENSG00000148357	HMCN2	1.0432	0.0665435	0.296854	0.20856	0.0404424	0.000490899	0.00123354	165	194	194	D1	PNS. nerve, tibial (GTEx)	PrediXcan	0.998173	nerve_tibial	0.999981
1999	ENSG00000168491	CCDC110	1.04319	0.10298	0.296858	0.0492967	0.0579068	2.93582e-05	8.37464e-05	35	41	41	D1	PNS. nerve, tibial (GTEx)	PrediXcan	0.998173	nerve_tibial	0.999981
2000	ENSG00000261455	LINC01003	-1.04297	-0.104845	0.296963	0.0694309	0.323446	4.2721e-28	6.24065e-27	24	33	33	D1	PNS. nerve, tibial (GTEx)	PrediXcan	0.998173	nerve_tibial	0.999981
2001	ENSG00000244627	Z98749.2	-1.04284	-0.179934	0.297024	0.0169634	0.0258966	0.00572474	0.0129372	17	21	21	D1	PNS. nerve, tibial (GTEx)	PrediXcan	0.998173	nerve_tibial	0.999981
2002	ENSG00000240053	LY6G5B	-1.04264	-0.0612453	0.297115	0.118257	0.248677	8.35837e-22	8.50963e-21	65	80	80	D1	PNS. nerve, tibial (GTEx)	PrediXcan	0.998173	nerve_tibial	0.999981
2003	ENSG00000126464	PRR12	-1.04231	-0.0904868	0.29727	0.056001	0.244581	3.24041e-20	3.0463e-19	25	33	33	D1	PNS. nerve, tibial (GTEx)	PrediXcan	0.998173	nerve_tibial	0.999981
2004	ENSG00000100116	GCAT	1.04222	0.215637	0.297308	0.00858833	0.0236462	0.00754606	0.0167905	4	5	5	D1	PNS. nerve, tibial (GTEx)	PrediXcan	0.998173	nerve_tibial	0.999981
2005	ENSG00000087263	OGFOD1	1.04213	0.0896186	0.297352	0.0497488	0.0750982	1.47685e-06	4.77922e-06	44	52	52	D1	PNS. nerve, tibial (GTEx)	PrediXcan	0.998173	nerve_tibial	0.999981
2006	ENSG00000111726	CMAS	-1.04199	-0.163527	0.297416	0.0152972	0.0212665	0.0104614	0.0229564	9	11	11	D1	PNS. nerve, tibial (GTEx)	PrediXcan	0.998173	nerve_tibial	0.999981
2007	ENSG00000157570	TSPAN18	1.04192	0.150119	0.297448	0.022725	0.061427	1.42705e-05	4.21228e-05	35	45	45	D1	PNS. nerve, tibial (GTEx)	PrediXcan	0.998173	nerve_tibial	0.999981
2008	ENSG00000272977	AL008721.2	1.0408	0.0531441	0.297969	0.147116	0.320161	5.49389e-31	9.3064e-30	30	39	39	D1	PNS. nerve, tibial (GTEx)	PrediXcan	0.998173	nerve_tibial	0.999981
2009	ENSG00000165714	BORCS5	1.04075	0.0852099	0.297991	0.0531915	0.119317	7.20988e-10	3.18521e-09	16	17	17	D1	PNS. nerve, tibial (GTEx)	PrediXcan	0.998173	nerve_tibial	0.999981
2010	ENSG00000163659	TIPARP	1.04046	0.0991277	0.298127	0.0408419	0.103647	9.748e-09	3.86225e-08	72	86	86	D1	PNS. nerve, tibial (GTEx)	PrediXcan	0.998173	nerve_tibial	0.999981
2011	ENSG00000072609	CHFR	1.04017	0.08656	0.29826	0.0447143	0.0743835	1.34811e-06	4.38182e-06	20	22	22	D1	PNS. nerve, tibial (GTEx)	PrediXcan	0.998173	nerve_tibial	0.999981
2012	ENSG00000140553	UNC45A	1.03972	0.261644	0.298469	0.00483693	0.011106	0.071084	0.138906	8	11	11	D1	PNS. nerve, tibial (GTEx)	PrediXcan	0.998173	nerve_tibial	0.999981
2013	ENSG00000161277	THAP8	1.03925	0.11687	0.298689	0.0323746	0.149232	3.13677e-12	1.68752e-11	17	21	21	D1	PNS. nerve, tibial (GTEx)	PrediXcan	0.998173	nerve_tibial	0.999981
2014	ENSG00000133818	RRAS2	1.03919	0.122415	0.298718	0.0339682	0.0930982	7.20764e-08	2.63565e-07	50	61	61	D1	PNS. nerve, tibial (GTEx)	PrediXcan	0.998173	nerve_tibial	0.999981
2015	ENSG00000224914	LINC00863	-1.03892	-0.0823716	0.298844	0.0878011	0.0708977	3.17055e-06	9.9521e-06	79	94	94	D1	PNS. nerve, tibial (GTEx)	PrediXcan	0.998173	nerve_tibial	0.999981
2016	ENSG00000136250	AOAH	1.03875	0.0537772	0.298923	0.150176	0.144527	8.00866e-12	4.17231e-11	107	127	127	D1	PNS. nerve, tibial (GTEx)	PrediXcan	0.998173	nerve_tibial	0.999981
2017	ENSG00000132432	SEC61G	1.03872	0.0802676	0.298933	0.0734893	0.199874	1.60986e-16	1.17461e-15	63	75	75	D1	PNS. nerve, tibial (GTEx)	PrediXcan	0.998173	nerve_tibial	0.999981
2018	ENSG00000141279	NPEPPS	-1.0374	-0.0557029	0.299549	0.175052	0.202219	7.07085e-17	5.28296e-16	81	88	88	D1	PNS. nerve, tibial (GTEx)	PrediXcan	0.998173	nerve_tibial	0.999981
2019	ENSG00000075340	ADD2	1.03719	0.0398527	0.299646	0.231757	0.460164	5.60309e-45	1.79209e-43	36	42	42	D1	PNS. nerve, tibial (GTEx)	PrediXcan	0.998173	nerve_tibial	0.999981
2020	ENSG00000205583	STAG3L1	-1.03696	-0.0710269	0.299754	0.146629	0.423099	9.83691e-40	2.5147e-38	96	123	123	D1	PNS. nerve, tibial (GTEx)	PrediXcan	0.998173	nerve_tibial	0.999981
2021	ENSG00000091262	ABCC6	1.0367	0.064924	0.299875	0.124951	0.212436	1.9104e-17	1.49263e-16	67	79	79	D1	PNS. nerve, tibial (GTEx)	PrediXcan	0.998173	nerve_tibial	0.999981
2022	ENSG00000164024	METAP1	-1.03649	-0.096823	0.299971	0.0342004	0.0993089	2.09893e-08	8.02946e-08	136	167	167	D1	PNS. nerve, tibial (GTEx)	PrediXcan	0.998173	nerve_tibial	0.999981
2023	ENSG00000164850	GPER1	-1.03534	-0.0854097	0.300508	0.0529447	0.183928	4.60343e-15	3.06217e-14	24	39	39	D1	PNS. nerve, tibial (GTEx)	PrediXcan	0.998173	nerve_tibial	0.999981
2024	ENSG00000178295	GEN1	-1.03527	-0.0439333	0.300543	0.160253	0.209237	2.38064e-17	1.84562e-16	136	159	159	D1	PNS. nerve, tibial (GTEx)	PrediXcan	0.998173	nerve_tibial	0.999981
2025	ENSG00000029364	SLC39A9	1.03429	0.0924818	0.300999	0.0580604	0.102712	5.73159e-09	2.31662e-08	59	66	66	D1	PNS. nerve, tibial (GTEx)	PrediXcan	0.998173	nerve_tibial	0.999981
2026	ENSG00000212694	LINC01089	-1.03424	-0.0596075	0.301022	0.0997416	0.291042	3.81157e-25	4.75479e-24	20	26	26	D1	PNS. nerve, tibial (GTEx)	PrediXcan	0.998173	nerve_tibial	0.999981
2027	ENSG00000205309	NT5M	-1.03377	-0.10078	0.301244	0.0414397	0.0838038	3.05181e-07	1.0538e-06	14	17	17	D1	PNS. nerve, tibial (GTEx)	PrediXcan	0.998173	nerve_tibial	0.999981
2028	ENSG00000213221	DNLZ	-1.033	-0.0416022	0.301602	0.218194	0.396772	6.97814e-37	1.57418e-35	73	87	87	D1	PNS. nerve, tibial (GTEx)	PrediXcan	0.998173	nerve_tibial	0.999981
2029	ENSG00000095209	TMEM38B	-1.03246	-0.0869619	0.301858	0.0531641	0.0797166	7.556e-07	2.5137e-06	55	67	67	D1	PNS. nerve, tibial (GTEx)	PrediXcan	0.998173	nerve_tibial	0.999981
2030	ENSG00000127481	UBR4	1.03243	0.171676	0.30187	0.0139307	0.0777467	1.111e-06	3.64156e-06	11	16	16	D1	PNS. nerve, tibial (GTEx)	PrediXcan	0.998173	nerve_tibial	0.999981
2031	ENSG00000187942	LDLRAD2	-1.03194	-0.32199	0.3021	0.00432016	0.113825	8.82144e-10	3.86428e-09	1	3	3	D1	PNS. nerve, tibial (GTEx)	PrediXcan	0.998173	nerve_tibial	0.999981
2032	ENSG00000166508	MCM7	1.03172	0.1445	0.302205	0.0176263	0.0559665	4.05462e-05	0.000113713	25	30	30	D1	PNS. nerve, tibial (GTEx)	PrediXcan	0.998173	nerve_tibial	0.999981
2033	ENSG00000152642	GPD1L	-1.0316	-0.102708	0.302259	0.0307592	0.0330136	0.00170906	0.00407319	42	55	55	D1	PNS. nerve, tibial (GTEx)	PrediXcan	0.998173	nerve_tibial	0.999981
2034	ENSG00000100726	TELO2	-1.03137	-0.0375061	0.302368	0.269365	0.433261	8.66086e-43	2.50682e-41	33	41	41	D1	PNS. nerve, tibial (GTEx)	PrediXcan	0.998173	nerve_tibial	0.999981
2035	ENSG00000115159	GPD2	-1.03062	-0.0873317	0.30272	0.0441748	0.125779	1.28659e-10	6.03411e-10	22	26	26	D1	PNS. nerve, tibial (GTEx)	PrediXcan	0.998173	nerve_tibial	0.999981
2036	ENSG00000132016	C19orf57	1.03061	0.1645	0.302725	0.0152454	0.0152804	0.0349368	0.0718376	37	48	48	D1	PNS. nerve, tibial (GTEx)	PrediXcan	0.998173	nerve_tibial	0.999981
2037	ENSG00000169902	TPST1	1.03058	0.130988	0.302737	0.0193726	0.0678215	4.57374e-06	1.41693e-05	19	22	22	D1	PNS. nerve, tibial (GTEx)	PrediXcan	0.998173	nerve_tibial	0.999981
2038	ENSG00000104154	SLC30A4	1.03043	0.167409	0.302806	0.00870669	0.0312256	0.00238705	0.00559949	29	39	39	D1	PNS. nerve, tibial (GTEx)	PrediXcan	0.998173	nerve_tibial	0.999981
2039	ENSG00000176978	DPP7	-1.02999	-0.0814107	0.303013	0.0797884	0.213642	1.4116e-17	1.11283e-16	19	22	22	D1	PNS. nerve, tibial (GTEx)	PrediXcan	0.998173	nerve_tibial	0.999981
2040	ENSG00000160613	PCSK7	-1.02985	-0.352763	0.303079	0.00328968	0.042216	0.000367246	0.000936773	18	28	28	D1	PNS. nerve, tibial (GTEx)	PrediXcan	0.998173	nerve_tibial	0.999981
2041	ENSG00000111341	MGP	1.02974	0.0631746	0.303133	0.0794781	0.101988	1.61487e-08	6.25526e-08	140	166	166	D1	PNS. nerve, tibial (GTEx)	PrediXcan	0.998173	nerve_tibial	0.999981
2042	ENSG00000106100	NOD1	1.02953	0.0580364	0.303232	0.111831	0.165792	1.81084e-13	1.07674e-12	43	49	49	D1	PNS. nerve, tibial (GTEx)	PrediXcan	0.998173	nerve_tibial	0.999981
2043	ENSG00000203666	EFCAB2	-1.0293	-0.146904	0.30334	0.0201925	0.509232	7.97924e-53	3.71366e-51	26	34	34	D1	PNS. nerve, tibial (GTEx)	PrediXcan	0.998173	nerve_tibial	0.999981
2044	ENSG00000078814	MYH7B	1.02899	0.0513903	0.303486	0.138455	0.218526	4.04066e-18	3.30254e-17	63	69	69	D1	PNS. nerve, tibial (GTEx)	PrediXcan	0.998173	nerve_tibial	0.999981
2045	ENSG00000144115	THNSL2	1.02871	0.0263373	0.303614	0.525616	0.712505	1.81307e-100	3.58659e-97	60	78	78	D1	PNS. nerve, tibial (GTEx)	PrediXcan	0.998173	nerve_tibial	0.999981
2046	ENSG00000182263	FIGN	1.02861	0.051676	0.303661	0.146096	0.307836	1.6577e-26	2.22653e-25	4	4	4	D1	PNS. nerve, tibial (GTEx)	PrediXcan	0.998173	nerve_tibial	0.999981
2047	ENSG00000130177	CDC16	-1.0286	-0.0496947	0.303668	0.152368	0.403954	9.28767e-38	2.20527e-36	20	30	30	D1	PNS. nerve, tibial (GTEx)	PrediXcan	0.998173	nerve_tibial	0.999981
2048	ENSG00000131634	TMEM204	-1.02844	-0.125456	0.303743	0.0242416	0.0720303	1.96981e-06	6.30311e-06	11	11	11	D1	PNS. nerve, tibial (GTEx)	PrediXcan	0.998173	nerve_tibial	0.999981
2049	ENSG00000120805	ARL1	-1.02757	-0.0858322	0.304154	0.0647987	0.169098	1.25198e-13	7.56317e-13	6	6	6	D1	PNS. nerve, tibial (GTEx)	PrediXcan	0.998173	nerve_tibial	0.999981
2050	ENSG00000223482	NUTM2A-AS1	-1.02662	-0.0785067	0.3046	0.0708552	0.100415	2.50828e-08	9.51748e-08	25	29	29	D1	PNS. nerve, tibial (GTEx)	PrediXcan	0.998173	nerve_tibial	0.999981
2051	ENSG00000185274	GALNT17	-1.02655	-0.187283	0.304631	0.011624	0.0199701	0.0147709	0.0319034	13	15	15	D1	PNS. nerve, tibial (GTEx)	PrediXcan	0.998173	nerve_tibial	0.999981
2052	ENSG00000228506	AL513550.1	1.02634	0.0299636	0.30473	0.417996	0.520788	4.90405e-54	2.4362e-52	43	49	49	D1	PNS. nerve, tibial (GTEx)	PrediXcan	0.998173	nerve_tibial	0.999981
2053	ENSG00000023516	AKAP11	1.02625	0.0920157	0.304775	0.0440605	0.138524	1.89535e-11	9.58902e-11	15	17	17	D1	PNS. nerve, tibial (GTEx)	PrediXcan	0.998173	nerve_tibial	0.999981
2054	ENSG00000138496	PARP9	-1.02619	-0.0896714	0.304801	0.0509526	0.0958964	3.6024e-08	1.34792e-07	33	36	36	D1	PNS. nerve, tibial (GTEx)	PrediXcan	0.998173	nerve_tibial	0.999981
2055	ENSG00000139624	CERS5	1.02598	0.0440989	0.304901	0.193602	0.312065	3.41135e-27	4.73633e-26	30	34	34	D1	PNS. nerve, tibial (GTEx)	PrediXcan	0.998173	nerve_tibial	0.999981
2056	ENSG00000144320	LNPK	-1.02569	-0.0463273	0.305038	0.157958	0.288222	3.48143e-25	4.36237e-24	29	36	36	D1	PNS. nerve, tibial (GTEx)	PrediXcan	0.998173	nerve_tibial	0.999981
2057	ENSG00000115486	GGCX	1.02564	0.0395563	0.305063	0.214022	0.347325	6.49502e-31	1.09625e-29	70	79	79	D1	PNS. nerve, tibial (GTEx)	PrediXcan	0.998173	nerve_tibial	0.999981
2058	ENSG00000112414	ADGRG6	-1.0256	-0.253585	0.305078	0.00542142	0.0101931	0.0829195	0.160489	8	8	8	D1	PNS. nerve, tibial (GTEx)	PrediXcan	0.998173	nerve_tibial	0.999981
2059	ENSG00000008988	RPS20	1.02558	0.0532381	0.305088	0.149186	0.254719	5.59942e-22	5.75934e-21	50	56	56	D1	PNS. nerve, tibial (GTEx)	PrediXcan	0.998173	nerve_tibial	0.999981
2060	ENSG00000166321	NUDT13	-1.02549	-0.0424183	0.305131	0.168394	0.282268	2.1278e-24	2.54555e-23	194	224	224	D1	PNS. nerve, tibial (GTEx)	PrediXcan	0.998173	nerve_tibial	0.999981
2061	ENSG00000088340	FER1L4	-1.02517	-0.0626552	0.305282	0.119155	0.132509	6.39389e-11	3.07984e-10	42	52	52	D1	PNS. nerve, tibial (GTEx)	PrediXcan	0.998173	nerve_tibial	0.999981
2062	ENSG00000078269	SYNJ2	-1.02507	-0.076804	0.305331	0.0667547	0.14919	2.16831e-12	1.18471e-11	28	32	32	D1	PNS. nerve, tibial (GTEx)	PrediXcan	0.998173	nerve_tibial	0.999981
2063	ENSG00000244480	AC005154.3	1.02361	0.0539298	0.306017	0.0952073	0.283674	3.91635e-24	4.60656e-23	79	104	104	D1	PNS. nerve, tibial (GTEx)	PrediXcan	0.998173	nerve_tibial	0.999981
2064	ENSG00000188295	ZNF669	-1.02339	-0.153201	0.306124	0.0168358	0.232887	1.65112e-19	1.47799e-18	17	25	25	D1	PNS. nerve, tibial (GTEx)	PrediXcan	0.998173	nerve_tibial	0.999981
2065	ENSG00000162616	DNAJB4	1.02337	0.253984	0.306132	0.0054958	0.028754	0.00356032	0.0082223	6	8	8	D1	PNS. nerve, tibial (GTEx)	PrediXcan	0.998173	nerve_tibial	0.999981
2066	ENSG00000204574	ABCF1	-1.02261	-0.10186	0.306494	0.074541	0.179893	1.03448e-14	6.73422e-14	27	33	33	D1	PNS. nerve, tibial (GTEx)	PrediXcan	0.998173	nerve_tibial	0.999981
2067	ENSG00000138036	DYNC2LI1	1.0225	0.057713	0.306546	0.0861374	0.219224	2.68216e-18	2.22465e-17	23	30	30	D1	PNS. nerve, tibial (GTEx)	PrediXcan	0.998173	nerve_tibial	0.999981
2068	ENSG00000203791	EEF1AKMT2	-1.02212	-0.0964024	0.306724	0.0398145	0.211837	6.8147e-18	5.49293e-17	21	28	28	D1	PNS. nerve, tibial (GTEx)	PrediXcan	0.998173	nerve_tibial	0.999981
2069	ENSG00000154451	GBP5	1.02167	0.123089	0.306935	0.0374264	0.0412263	0.000442348	0.00111595	33	42	42	D1	PNS. nerve, tibial (GTEx)	PrediXcan	0.998173	nerve_tibial	0.999981
2070	ENSG00000186470	BTN3A2	1.02162	0.0335706	0.306961	0.32568	0.596494	2.56634e-70	2.83085e-68	59	73	73	D1	PNS. nerve, tibial (GTEx)	PrediXcan	0.998173	nerve_tibial	0.999981
2071	ENSG00000009724	MASP2	1.02155	0.166168	0.306994	0.0161122	0.0673376	2.22715e-06	7.0829e-06	10	14	14	D1	PNS. nerve, tibial (GTEx)	PrediXcan	0.998173	nerve_tibial	0.999981
2072	ENSG00000206573	THUMPD3-AS1	-1.02067	-0.070025	0.30741	0.100133	0.0768643	6.37209e-07	2.13557e-06	79	96	96	D1	PNS. nerve, tibial (GTEx)	PrediXcan	0.998173	nerve_tibial	0.999981
2073	ENSG00000108064	TFAM	1.02054	0.175412	0.307473	0.0120124	0.211839	1.39213e-17	1.0981e-16	30	36	36	D1	PNS. nerve, tibial (GTEx)	PrediXcan	0.998173	nerve_tibial	0.999981
2074	ENSG00000164855	TMEM184A	1.01979	0.0687719	0.307828	0.0652637	0.168638	1.20031e-13	7.27296e-13	22	28	28	D1	PNS. nerve, tibial (GTEx)	PrediXcan	0.998173	nerve_tibial	0.999981
2075	ENSG00000204959	ARHGEF34P	1.01944	0.0577249	0.307996	0.170148	0.172231	1.67387e-14	1.07123e-13	98	118	118	D1	PNS. nerve, tibial (GTEx)	PrediXcan	0.998173	nerve_tibial	0.999981
2076	ENSG00000177628	GBA	1.01935	0.267359	0.308039	0.00548252	0.0140042	0.0428265	0.0870258	4	7	7	D1	PNS. nerve, tibial (GTEx)	PrediXcan	0.998173	nerve_tibial	0.999981
2077	ENSG00000186806	VSIG10L	1.01926	0.138193	0.308078	0.0189571	0.0813626	6.47068e-07	2.16653e-06	6	6	6	D1	PNS. nerve, tibial (GTEx)	PrediXcan	0.998173	nerve_tibial	0.999981
2078	ENSG00000179954	SSC5D	1.01874	0.0666173	0.308327	0.0998369	0.179243	1.80075e-14	1.14928e-13	22	27	27	D1	PNS. nerve, tibial (GTEx)	PrediXcan	0.998173	nerve_tibial	0.999981
2079	ENSG00000184985	SORCS2	1.0187	0.0442674	0.308345	0.25135	0.0698094	3.46474e-06	1.08415e-05	217	280	280	D1	PNS. nerve, tibial (GTEx)	PrediXcan	0.998173	nerve_tibial	0.999981
2080	ENSG00000104833	TUBB4A	1.01833	0.314762	0.308519	0.00909542	0.0304756	0.00218597	0.00515023	3	3	3	D1	PNS. nerve, tibial (GTEx)	PrediXcan	0.998173	nerve_tibial	0.999981
2081	ENSG00000243927	MRPS6	1.01821	0.0690466	0.308578	0.0741456	0.15039	2.75699e-12	1.49411e-11	50	62	62	D1	PNS. nerve, tibial (GTEx)	PrediXcan	0.998173	nerve_tibial	0.999981
2082	ENSG00000178343	SHISA3	1.01798	0.243581	0.308689	0.00607422	0.0350223	0.0011839	0.00286595	12	17	17	D1	PNS. nerve, tibial (GTEx)	PrediXcan	0.998173	nerve_tibial	0.999981
2083	ENSG00000103199	ZNF500	1.0179	0.0410186	0.308727	0.272867	0.47659	5.84496e-49	2.28721e-47	70	88	88	D1	PNS. nerve, tibial (GTEx)	PrediXcan	0.998173	nerve_tibial	0.999981
2084	ENSG00000251669	FAM86EP	1.01786	0.314154	0.308746	0.00663542	0.0308169	0.00230927	0.00542795	14	18	18	D1	PNS. nerve, tibial (GTEx)	PrediXcan	0.998173	nerve_tibial	0.999981
2085	ENSG00000242247	ARFGAP3	-1.01763	-0.162888	0.308852	0.0157245	0.0656601	6.77552e-06	2.06659e-05	12	17	17	D1	PNS. nerve, tibial (GTEx)	PrediXcan	0.998173	nerve_tibial	0.999981
2086	ENSG00000129493	HEATR5A	1.01732	0.0819341	0.309001	0.0862846	0.100586	2.34045e-08	8.91931e-08	59	74	74	D1	PNS. nerve, tibial (GTEx)	PrediXcan	0.998173	nerve_tibial	0.999981
2087	ENSG00000167965	MLST8	-1.01686	-0.0655257	0.309219	0.118793	0.228265	8.27291e-19	7.06247e-18	26	34	34	D1	PNS. nerve, tibial (GTEx)	PrediXcan	0.998173	nerve_tibial	0.999981
2088	ENSG00000066248	NGEF	1.01681	0.0394226	0.309244	0.198639	0.280734	5.27136e-24	6.15901e-23	38	45	45	D1	PNS. nerve, tibial (GTEx)	PrediXcan	0.998173	nerve_tibial	0.999981
2089	ENSG00000035115	SH3YL1	1.0167	0.0371838	0.309297	0.220618	0.310692	3.36885e-27	4.68197e-26	65	81	81	D1	PNS. nerve, tibial (GTEx)	PrediXcan	0.998173	nerve_tibial	0.999981
2090	ENSG00000103111	MON1B	-1.01669	-0.0682036	0.309303	0.0800422	0.264995	3.61566e-22	3.74643e-21	16	19	19	D1	PNS. nerve, tibial (GTEx)	PrediXcan	0.998173	nerve_tibial	0.999981
2091	ENSG00000154518	ATP5G3	1.01564	0.0754575	0.309801	0.063638	0.2345	2.81905e-19	2.48847e-18	78	100	100	D1	PNS. nerve, tibial (GTEx)	PrediXcan	0.998173	nerve_tibial	0.999981
2092	ENSG00000170581	STAT2	1.01528	0.0847614	0.309974	0.0709139	0.157883	6.43151e-13	3.65365e-12	23	26	26	D1	PNS. nerve, tibial (GTEx)	PrediXcan	0.998173	nerve_tibial	0.999981
2093	ENSG00000243811	APOBEC3D	-1.0148	-0.0606276	0.310202	0.109149	0.401195	2.58299e-37	5.97114e-36	26	34	34	D1	PNS. nerve, tibial (GTEx)	PrediXcan	0.998173	nerve_tibial	0.999981
2094	ENSG00000070718	AP3M2	-1.01435	-0.0644388	0.310416	0.097755	0.285546	3.13305e-24	3.71642e-23	17	23	23	D1	PNS. nerve, tibial (GTEx)	PrediXcan	0.998173	nerve_tibial	0.999981
2095	ENSG00000169410	PTPN9	1.01412	0.103519	0.310525	0.0267114	0.0296802	0.00287296	0.00668671	38	46	46	D1	PNS. nerve, tibial (GTEx)	PrediXcan	0.998173	nerve_tibial	0.999981
2096	ENSG00000067334	DNTTIP2	-1.0134	-0.076461	0.31087	0.105172	0.0609278	1.7695e-05	5.17298e-05	66	76	76	D1	PNS. nerve, tibial (GTEx)	PrediXcan	0.998173	nerve_tibial	0.999981
2097	ENSG00000114857	NKTR	-1.01286	-0.0673324	0.311128	0.0768931	0.39748	2.55944e-36	5.64648e-35	23	33	33	D1	PNS. nerve, tibial (GTEx)	PrediXcan	0.998173	nerve_tibial	0.999981
2098	ENSG00000132386	SERPINF1	1.01265	0.119144	0.311226	0.0173804	0.0900241	8.2752e-08	3.01289e-07	11	15	15	D1	PNS. nerve, tibial (GTEx)	PrediXcan	0.998173	nerve_tibial	0.999981
2099	ENSG00000120645	IQSEC3	1.01135	0.0525089	0.31185	0.143658	0.233404	2.26958e-19	2.01742e-18	48	74	74	D1	PNS. nerve, tibial (GTEx)	PrediXcan	0.998173	nerve_tibial	0.999981
2100	ENSG00000119771	KLHL29	-1.01102	-0.127881	0.312007	0.028712	0.0674328	3.93475e-06	1.2252e-05	37	45	45	D1	PNS. nerve, tibial (GTEx)	PrediXcan	0.998173	nerve_tibial	0.999981
2101	ENSG00000124440	HIF3A	-1.01073	-0.10327	0.312147	0.0386333	0.145097	9.63125e-12	4.98059e-11	46	57	57	D1	PNS. nerve, tibial (GTEx)	PrediXcan	0.998173	nerve_tibial	0.999981
2102	ENSG00000171067	C11orf24	1.01064	0.0379838	0.312188	0.325218	0.679316	6.7677e-90	3.05834e-87	49	65	65	D1	PNS. nerve, tibial (GTEx)	PrediXcan	0.998173	nerve_tibial	0.999981
2103	ENSG00000075292	ZNF638	1.0106	0.352321	0.312206	0.00615006	0.0139561	0.0422739	0.0860278	5	7	7	D1	PNS. nerve, tibial (GTEx)	PrediXcan	0.998173	nerve_tibial	0.999981
2104	ENSG00000143183	TMCO1	-1.00996	-0.107955	0.312513	0.0298004	0.047126	0.000168699	0.000444397	44	64	64	D1	PNS. nerve, tibial (GTEx)	PrediXcan	0.998173	nerve_tibial	0.999981
2105	ENSG00000111913	RIPOR2	-1.00978	-0.0771323	0.3126	0.057017	0.0568984	2.78331e-05	7.97045e-05	35	41	41	D1	PNS. nerve, tibial (GTEx)	PrediXcan	0.998173	nerve_tibial	0.999981
2106	ENSG00000133519	ZDHHC8P1	-1.00942	-0.0369818	0.312771	0.327118	0.582994	1.10278e-67	1.01637e-65	88	137	137	D1	PNS. nerve, tibial (GTEx)	PrediXcan	0.998173	nerve_tibial	0.999981
2107	ENSG00000180198	RCC1	-1.00888	-0.0908237	0.313031	0.0298812	0.0580064	1.6837e-05	4.93141e-05	4	5	5	D1	PNS. nerve, tibial (GTEx)	PrediXcan	0.998173	nerve_tibial	0.999981
2108	ENSG00000132824	SERINC3	-1.00866	-0.0498683	0.313139	0.0983713	0.219624	2.72046e-18	2.25375e-17	7	7	7	D1	PNS. nerve, tibial (GTEx)	PrediXcan	0.998173	nerve_tibial	0.999981
2109	ENSG00000172269	DPAGT1	-1.00814	-0.0980892	0.313388	0.0517733	0.11953	7.28684e-10	3.21617e-09	26	31	31	D1	PNS. nerve, tibial (GTEx)	PrediXcan	0.998173	nerve_tibial	0.999981
2110	ENSG00000181350	LRRC75A	1.00697	0.130434	0.313948	0.0216778	0.0172035	0.0220003	0.046486	11	13	13	D1	PNS. nerve, tibial (GTEx)	PrediXcan	0.998173	nerve_tibial	0.999981
2111	ENSG00000143633	C1orf131	1.00644	0.441403	0.314202	0.00188865	0.012554	0.0539701	0.107687	2	4	4	D1	PNS. nerve, tibial (GTEx)	PrediXcan	0.998173	nerve_tibial	0.999981
2112	ENSG00000173715	C11orf80	-1.00597	-0.0902932	0.314432	0.065778	0.081678	5.05023e-07	1.71138e-06	42	50	50	D1	PNS. nerve, tibial (GTEx)	PrediXcan	0.998173	nerve_tibial	0.999981
2113	ENSG00000106524	ANKMY2	-1.00574	-0.0882177	0.314541	0.0402638	0.0322502	0.00177464	0.00422302	23	29	29	D1	PNS. nerve, tibial (GTEx)	PrediXcan	0.998173	nerve_tibial	0.999981
2114	ENSG00000167986	DDB1	1.00572	0.269377	0.314551	0.00642699	0.0109469	0.0734023	0.143156	28	31	31	D1	PNS. nerve, tibial (GTEx)	PrediXcan	0.998173	nerve_tibial	0.999981
2115	ENSG00000133059	DSTYK	1.00494	0.0652009	0.314924	0.0582257	0.115579	1.70322e-09	7.25459e-09	36	47	47	D1	PNS. nerve, tibial (GTEx)	PrediXcan	0.998173	nerve_tibial	0.999981
2116	ENSG00000136717	BIN1	-1.00428	-0.0905098	0.315242	0.0675526	0.144183	7.8276e-12	4.08405e-11	2	2	2	D1	PNS. nerve, tibial (GTEx)	PrediXcan	0.998173	nerve_tibial	0.999981
2117	ENSG00000172466	ZNF24	1.00419	0.187396	0.315289	0.0125336	0.0737257	1.6227e-06	5.22464e-06	16	20	20	D1	PNS. nerve, tibial (GTEx)	PrediXcan	0.998173	nerve_tibial	0.999981
2118	ENSG00000099219	ERMP1	-1.00336	-0.106788	0.315689	0.0475788	0.110863	3.42589e-09	1.41866e-08	23	32	32	D1	PNS. nerve, tibial (GTEx)	PrediXcan	0.998173	nerve_tibial	0.999981
2119	ENSG00000113361	CDH6	-1.00333	-0.0765641	0.3157	0.0771309	0.160194	3.43024e-13	1.99478e-12	23	30	30	D1	PNS. nerve, tibial (GTEx)	PrediXcan	0.998173	nerve_tibial	0.999981
2120	ENSG00000081052	COL4A4	-1.0033	-0.0511625	0.315716	0.17713	0.248568	4.80386e-22	4.95197e-21	120	143	143	D1	PNS. nerve, tibial (GTEx)	PrediXcan	0.998173	nerve_tibial	0.999981
2121	ENSG00000079257	LXN	1.00321	0.0743829	0.315759	0.0671775	0.158437	6.17934e-13	3.51182e-12	79	101	101	D1	PNS. nerve, tibial (GTEx)	PrediXcan	0.998173	nerve_tibial	0.999981
2122	ENSG00000093167	LRRFIP2	-1.00312	-0.107456	0.315801	0.0289322	0.105118	5.07494e-09	2.06431e-08	9	12	12	D1	PNS. nerve, tibial (GTEx)	PrediXcan	0.998173	nerve_tibial	0.999981
2123	ENSG00000168556	ING2	1.003	0.123466	0.315861	0.0305598	0.0130165	0.0505059	0.101279	73	84	84	D1	PNS. nerve, tibial (GTEx)	PrediXcan	0.998173	nerve_tibial	0.999981
2124	ENSG00000198752	CDC42BPB	-1.00291	-0.112897	0.315906	0.0491325	0.0128996	0.0521362	0.104265	38	43	43	D1	PNS. nerve, tibial (GTEx)	PrediXcan	0.998173	nerve_tibial	0.999981
2125	ENSG00000248835	AL357673.1	1.00282	0.0701524	0.315946	0.0741152	0.156482	9.93344e-13	5.55297e-12	7	9	9	D1	PNS. nerve, tibial (GTEx)	PrediXcan	0.998173	nerve_tibial	0.999981
2126	ENSG00000239650	GUSBP4	1.00261	0.0787634	0.316051	0.082445	0.160753	4.7745e-13	2.73339e-12	47	65	65	D1	PNS. nerve, tibial (GTEx)	PrediXcan	0.998173	nerve_tibial	0.999981
2127	ENSG00000239467	AC007405.3	1.00221	0.0664499	0.316244	0.103223	0.139033	1.51693e-11	7.73316e-11	79	95	95	D1	PNS. nerve, tibial (GTEx)	PrediXcan	0.998173	nerve_tibial	0.999981
2128	ENSG00000095397	WHRN	1.00191	0.0860393	0.316387	0.0493525	0.042854	0.000353619	0.000904812	50	65	65	D1	PNS. nerve, tibial (GTEx)	PrediXcan	0.998173	nerve_tibial	0.999981
2129	ENSG00000146457	WTAP	-1.00108	-0.0563476	0.316787	0.181319	0.261992	6.68617e-23	7.2949e-22	28	33	33	D1	PNS. nerve, tibial (GTEx)	PrediXcan	0.998173	nerve_tibial	0.999981
2130	ENSG00000229852	AC019205.2	1.00105	0.115635	0.316801	0.0277773	0.108287	3.68347e-09	1.51904e-08	17	20	20	D1	PNS. nerve, tibial (GTEx)	PrediXcan	0.998173	nerve_tibial	0.999981
2131	ENSG00000270362	HMGN3-AS1	-1.00081	-0.0705755	0.316921	0.0495002	0.0190255	0.0185448	0.0395967	37	43	43	D1	PNS. nerve, tibial (GTEx)	PrediXcan	0.998173	nerve_tibial	0.999981
2132	ENSG00000272512	AL645608.8	-1.0002	-0.0322083	0.317213	0.25975	0.388891	7.91239e-37	1.77921e-35	51	88	88	D1	PNS. nerve, tibial (GTEx)	PrediXcan	0.998173	nerve_tibial	0.999981
2133	ENSG00000099331	MYO9B	1.00018	0.21265	0.317225	0.00994237	0.051824	7.62492e-05	0.000207776	27	39	39	D1	PNS. nerve, tibial (GTEx)	PrediXcan	0.998173	nerve_tibial	0.999981
2134	ENSG00000160233	LRRC3	-0.999684	-0.061133	0.317463	0.0954613	0.129476	7.52055e-11	3.59697e-10	34	38	38	D1	PNS. nerve, tibial (GTEx)	PrediXcan	0.998173	nerve_tibial	0.999981
2135	ENSG00000118564	FBXL5	-0.999555	-0.144247	0.317526	0.0177861	0.0793122	5.3594e-07	1.81046e-06	47	54	54	D1	PNS. nerve, tibial (GTEx)	PrediXcan	0.998173	nerve_tibial	0.999981
2136	ENSG00000240694	PNMA2	-0.999531	-0.102531	0.317538	0.0282256	0.063293	8.32252e-06	2.51597e-05	19	23	23	D1	PNS. nerve, tibial (GTEx)	PrediXcan	0.998173	nerve_tibial	0.999981
2137	ENSG00000117868	ESYT2	-0.999462	-0.129024	0.317571	0.0264609	0.0936032	7.76908e-08	2.83504e-07	42	53	53	D1	PNS. nerve, tibial (GTEx)	PrediXcan	0.998173	nerve_tibial	0.999981
2138	ENSG00000171812	COL8A2	-0.999379	-0.219989	0.317611	0.0272564	0.0120089	0.060486	0.119597	28	35	35	D1	PNS. nerve, tibial (GTEx)	PrediXcan	0.998173	nerve_tibial	0.999981
2139	ENSG00000159917	ZNF235	0.999323	0.188482	0.317638	0.00890576	0.0360613	0.000833595	0.00204946	13	16	16	D1	PNS. nerve, tibial (GTEx)	PrediXcan	0.998173	nerve_tibial	0.999981
2140	ENSG00000118369	USP35	-0.998778	-0.106486	0.317902	0.0379674	0.188347	2.11103e-15	1.43421e-14	12	19	19	D1	PNS. nerve, tibial (GTEx)	PrediXcan	0.998173	nerve_tibial	0.999981
2141	ENSG00000121579	NAA50	0.998595	0.186122	0.317991	0.0104545	0.0425499	0.000346505	0.000887097	9	9	9	D1	PNS. nerve, tibial (GTEx)	PrediXcan	0.998173	nerve_tibial	0.999981
2142	ENSG00000163328	GPR155	-0.997814	-0.060195	0.31837	0.104554	0.204108	4.36714e-17	3.29807e-16	12	16	16	D1	PNS. nerve, tibial (GTEx)	PrediXcan	0.998173	nerve_tibial	0.999981
2143	ENSG00000141314	RHBDL3	0.997619	0.141512	0.318464	0.0220355	0.0179232	0.0206714	0.0438302	35	43	43	D1	PNS. nerve, tibial (GTEx)	PrediXcan	0.998173	nerve_tibial	0.999981
2144	ENSG00000185122	HSF1	-0.997526	-0.139588	0.318509	0.0255438	0.0450358	0.000203642	0.000532939	8	9	9	D1	PNS. nerve, tibial (GTEx)	PrediXcan	0.998173	nerve_tibial	0.999981
2145	ENSG00000106333	PCOLCE	0.997228	0.45972	0.318654	0.00444779	0.0110716	0.0714335	0.13955	6	7	7	D1	PNS. nerve, tibial (GTEx)	PrediXcan	0.998173	nerve_tibial	0.999981
2146	ENSG00000158714	SLAMF8	-0.996979	-0.0495835	0.318775	0.201885	0.204561	3.28494e-17	2.51468e-16	65	72	72	D1	PNS. nerve, tibial (GTEx)	PrediXcan	0.998173	nerve_tibial	0.999981
2147	ENSG00000163389	POGLUT1	-0.996978	-0.0343656	0.318775	0.387037	0.461477	2.30701e-46	7.96032e-45	121	136	136	D1	PNS. nerve, tibial (GTEx)	PrediXcan	0.998173	nerve_tibial	0.999981
2148	ENSG00000110900	TSPAN11	0.996868	0.0400462	0.318828	0.230462	0.346205	2.31942e-30	3.80478e-29	42	45	45	D1	PNS. nerve, tibial (GTEx)	PrediXcan	0.998173	nerve_tibial	0.999981
2149	ENSG00000171503	ETFDH	0.996695	0.0396793	0.318913	0.243998	0.411142	3.81169e-38	9.14349e-37	60	68	68	D1	PNS. nerve, tibial (GTEx)	PrediXcan	0.998173	nerve_tibial	0.999981
2150	ENSG00000247982	LINC00926	-0.9966	-0.0396726	0.318959	0.219054	0.277618	1.78325e-23	2.01464e-22	38	44	44	D1	PNS. nerve, tibial (GTEx)	PrediXcan	0.998173	nerve_tibial	0.999981
2151	ENSG00000130714	POMT1	0.996596	0.0826715	0.318961	0.0436601	0.137656	2.26938e-11	1.14359e-10	17	20	20	D1	PNS. nerve, tibial (GTEx)	PrediXcan	0.998173	nerve_tibial	0.999981
2152	ENSG00000108774	RAB5C	-0.996484	-0.087638	0.319015	0.0395819	0.0610893	1.28501e-05	3.81148e-05	33	37	37	D1	PNS. nerve, tibial (GTEx)	PrediXcan	0.998173	nerve_tibial	0.999981
2153	ENSG00000171530	TBCA	-0.996188	-0.0994114	0.319159	0.045699	0.0129895	0.0449476	0.0909798	53	62	62	D1	PNS. nerve, tibial (GTEx)	PrediXcan	0.998173	nerve_tibial	0.999981
2154	ENSG00000197363	ZNF517	-0.99579	-0.174258	0.319352	0.0118365	0.115416	1.6314e-09	6.96142e-09	5	10	10	D1	PNS. nerve, tibial (GTEx)	PrediXcan	0.998173	nerve_tibial	0.999981
2155	ENSG00000075151	EIF4G3	0.995719	0.114617	0.319386	0.028009	0.0112391	0.0679419	0.13338	44	55	55	D1	PNS. nerve, tibial (GTEx)	PrediXcan	0.998173	nerve_tibial	0.999981
2156	ENSG00000204138	PHACTR4	0.995699	0.0549858	0.319396	0.152455	0.360859	1.35213e-33	2.59124e-32	29	35	35	D1	PNS. nerve, tibial (GTEx)	PrediXcan	0.998173	nerve_tibial	0.999981
2157	ENSG00000183386	FHL3	0.995431	0.0524968	0.319527	0.155686	0.292939	3.99257e-25	4.97172e-24	26	38	38	D1	PNS. nerve, tibial (GTEx)	PrediXcan	0.998173	nerve_tibial	0.999981
2158	ENSG00000138316	ADAMTS14	-0.994993	-0.0990392	0.31974	0.0631037	0.0525547	5.53832e-05	0.000153302	64	81	81	D1	PNS. nerve, tibial (GTEx)	PrediXcan	0.998173	nerve_tibial	0.999981
2159	ENSG00000160305	DIP2A	0.994918	0.0850469	0.319776	0.0453213	0.116559	1.29806e-09	5.60042e-09	17	21	21	D1	PNS. nerve, tibial (GTEx)	PrediXcan	0.998173	nerve_tibial	0.999981
2160	ENSG00000049449	RCN1	-0.994899	-0.187432	0.319785	0.0120428	0.140843	6.54479e-12	3.44296e-11	8	10	10	D1	PNS. nerve, tibial (GTEx)	PrediXcan	0.998173	nerve_tibial	0.999981
2161	ENSG00000105583	WDR83OS	0.994681	0.115551	0.319892	0.0355695	0.133437	4.45859e-11	2.17936e-10	36	46	46	D1	PNS. nerve, tibial (GTEx)	PrediXcan	0.998173	nerve_tibial	0.999981
2162	ENSG00000260549	MT1L	0.994546	0.0665599	0.319957	0.082767	0.107234	6.41569e-09	2.58194e-08	68	81	81	D1	PNS. nerve, tibial (GTEx)	PrediXcan	0.998173	nerve_tibial	0.999981
2163	ENSG00000144810	COL8A1	-0.994478	-0.100744	0.31999	0.0565253	0.0833446	2.72475e-07	9.46231e-07	60	70	70	D1	PNS. nerve, tibial (GTEx)	PrediXcan	0.998173	nerve_tibial	0.999981
2164	ENSG00000179178	TMEM125	-0.994374	-0.0489704	0.320041	0.172128	0.202622	1.44025e-16	1.05415e-15	44	51	51	D1	PNS. nerve, tibial (GTEx)	PrediXcan	0.998173	nerve_tibial	0.999981
2165	ENSG00000187953	PMS2CL	0.994364	0.0581925	0.320046	0.0996629	0.337856	5.98743e-30	9.61903e-29	29	41	41	D1	PNS. nerve, tibial (GTEx)	PrediXcan	0.998173	nerve_tibial	0.999981
2166	ENSG00000163866	SMIM12	-0.993964	-0.0600872	0.32024	0.0647836	0.0301884	0.00239494	0.00561519	40	51	51	D1	PNS. nerve, tibial (GTEx)	PrediXcan	0.998173	nerve_tibial	0.999981
2167	ENSG00000268205	AC005261.2	0.993947	0.125458	0.320249	0.0231379	0.0411229	0.000438479	0.00110718	13	15	15	D1	PNS. nerve, tibial (GTEx)	PrediXcan	0.998173	nerve_tibial	0.999981
2168	ENSG00000135314	KHDC1	0.993749	0.07831	0.320345	0.0592636	0.163453	1.6025e-13	9.58285e-13	12	17	17	D1	PNS. nerve, tibial (GTEx)	PrediXcan	0.998173	nerve_tibial	0.999981
2169	ENSG00000132470	ITGB4	0.993366	0.117298	0.320532	0.0675323	0.0888178	9.36534e-08	3.39016e-07	49	65	65	D1	PNS. nerve, tibial (GTEx)	PrediXcan	0.998173	nerve_tibial	0.999981
2170	ENSG00000065989	PDE4A	-0.992991	-0.10817	0.320714	0.0393954	0.0618184	1.58303e-05	4.65309e-05	36	48	48	D1	PNS. nerve, tibial (GTEx)	PrediXcan	0.998173	nerve_tibial	0.999981
2171	ENSG00000127586	CHTF18	-0.992885	-0.212554	0.320766	0.0213535	0.0260646	0.00561277	0.0126903	33	42	42	D1	PNS. nerve, tibial (GTEx)	PrediXcan	0.998173	nerve_tibial	0.999981
2172	ENSG00000011105	TSPAN9	0.992807	0.0434312	0.320804	0.187106	0.388646	1.00743e-37	2.38396e-36	61	74	74	D1	PNS. nerve, tibial (GTEx)	PrediXcan	0.998173	nerve_tibial	0.999981
2173	ENSG00000104341	LAPTM4B	-0.992452	-0.0910514	0.320977	0.0424954	0.0476812	0.000162119	0.000427706	32	42	42	D1	PNS. nerve, tibial (GTEx)	PrediXcan	0.998173	nerve_tibial	0.999981
2174	ENSG00000079337	RAPGEF3	0.992126	0.0632628	0.321136	0.0956913	0.206654	2.57991e-17	1.99239e-16	5	5	5	D1	PNS. nerve, tibial (GTEx)	PrediXcan	0.998173	nerve_tibial	0.999981
2175	ENSG00000006042	TMEM98	-0.992062	-0.047116	0.321167	0.183501	0.293488	4.80144e-25	5.94725e-24	65	84	84	D1	PNS. nerve, tibial (GTEx)	PrediXcan	0.998173	nerve_tibial	0.999981
2176	ENSG00000140548	ZNF710	0.991624	0.107444	0.321381	0.0385555	0.0621667	1.07492e-05	3.21353e-05	31	38	38	D1	PNS. nerve, tibial (GTEx)	PrediXcan	0.998173	nerve_tibial	0.999981
2177	ENSG00000197343	ZNF655	-0.99159	-0.112852	0.321397	0.0754987	0.0271965	0.00427245	0.00978787	75	86	86	D1	PNS. nerve, tibial (GTEx)	PrediXcan	0.998173	nerve_tibial	0.999981
2178	ENSG00000242687	AC004893.2	-0.991574	-0.0746156	0.321406	0.101808	0.0895871	1.02763e-07	3.71032e-07	49	61	61	D1	PNS. nerve, tibial (GTEx)	PrediXcan	0.998173	nerve_tibial	0.999981
2179	ENSG00000164161	HHIP	-0.991527	-0.154261	0.321428	0.0162798	0.0249854	0.00657493	0.0147545	24	27	27	D1	PNS. nerve, tibial (GTEx)	PrediXcan	0.998173	nerve_tibial	0.999981
2180	ENSG00000172613	RAD9A	0.991105	0.0464886	0.321634	0.185625	0.272724	3.79118e-24	4.46683e-23	13	14	14	D1	PNS. nerve, tibial (GTEx)	PrediXcan	0.998173	nerve_tibial	0.999981
2181	ENSG00000198917	SPOUT1	0.991093	0.0699922	0.32164	0.0853529	0.181941	6.47703e-15	4.26795e-14	9	12	12	D1	PNS. nerve, tibial (GTEx)	PrediXcan	0.998173	nerve_tibial	0.999981
2182	ENSG00000223509	AC135983.2	-0.990647	-0.0810788	0.321858	0.125468	0.255097	6.73555e-22	6.9127e-21	20	27	27	D1	PNS. nerve, tibial (GTEx)	PrediXcan	0.998173	nerve_tibial	0.999981
2183	ENSG00000139722	VPS37B	-0.990629	-0.0502025	0.321867	0.14481	0.12933	2.21443e-11	1.1163e-10	100	117	117	D1	PNS. nerve, tibial (GTEx)	PrediXcan	0.998173	nerve_tibial	0.999981
2184	ENSG00000198168	SVIP	0.990552	0.120074	0.321904	0.0218322	0.0283594	0.00355261	0.00820587	24	27	27	D1	PNS. nerve, tibial (GTEx)	PrediXcan	0.998173	nerve_tibial	0.999981
2185	ENSG00000055955	ITIH4	-0.989873	-0.0652031	0.322236	0.108444	0.379907	3.37199e-34	6.63457e-33	45	59	59	D1	PNS. nerve, tibial (GTEx)	PrediXcan	0.998173	nerve_tibial	0.999981
2186	ENSG00000123473	STIL	0.98971	0.0897101	0.322316	0.0528282	0.0243329	0.00728109	0.0162267	43	53	53	D1	PNS. nerve, tibial (GTEx)	PrediXcan	0.998173	nerve_tibial	0.999981
2187	ENSG00000111110	PPM1H	0.989698	0.0530386	0.322322	0.126729	0.0977729	2.93063e-08	1.10512e-07	62	78	78	D1	PNS. nerve, tibial (GTEx)	PrediXcan	0.998173	nerve_tibial	0.999981
2188	ENSG00000170906	NDUFA3	0.989549	0.0682321	0.322394	0.0970348	0.212975	1.00507e-17	7.99999e-17	23	27	27	D1	PNS. nerve, tibial (GTEx)	PrediXcan	0.998173	nerve_tibial	0.999981
2189	ENSG00000225783	MIAT	-0.989482	-0.114116	0.322428	0.026255	0.0673761	6.39703e-06	1.95668e-05	12	12	12	D1	PNS. nerve, tibial (GTEx)	PrediXcan	0.998173	nerve_tibial	0.999981
2190	ENSG00000104419	NDRG1	0.989178	0.0755405	0.322576	0.0689389	0.0222731	0.00999021	0.0219534	86	97	97	D1	PNS. nerve, tibial (GTEx)	PrediXcan	0.998173	nerve_tibial	0.999981
2191	ENSG00000164164	OTUD4	0.989156	0.197601	0.322587	0.0117935	0.0400339	0.000563157	0.00140729	15	16	16	D1	PNS. nerve, tibial (GTEx)	PrediXcan	0.998173	nerve_tibial	0.999981
2192	ENSG00000129968	ABHD17A	0.988851	0.179397	0.322736	0.010439	0.0384269	0.000735845	0.00181903	13	18	18	D1	PNS. nerve, tibial (GTEx)	PrediXcan	0.998173	nerve_tibial	0.999981
2193	ENSG00000197150	ABCB8	0.988825	0.0808311	0.322749	0.0723539	0.148447	4.94084e-12	2.62083e-11	31	37	37	D1	PNS. nerve, tibial (GTEx)	PrediXcan	0.998173	nerve_tibial	0.999981
2194	ENSG00000184182	UBE2F	-0.98879	-0.0854707	0.322766	0.0494676	0.172078	5.32681e-14	3.31217e-13	23	29	29	D1	PNS. nerve, tibial (GTEx)	PrediXcan	0.998173	nerve_tibial	0.999981
2195	ENSG00000164120	HPGD	0.988281	0.175914	0.323015	0.0106122	0.0258593	0.00554595	0.0125453	24	29	29	D1	PNS. nerve, tibial (GTEx)	PrediXcan	0.998173	nerve_tibial	0.999981
2196	ENSG00000152082	MZT2B	-0.988051	-0.165373	0.323128	0.0306046	0.0392925	0.000411358	0.00104359	59	72	72	D1	PNS. nerve, tibial (GTEx)	PrediXcan	0.998173	nerve_tibial	0.999981
2197	ENSG00000152784	PRDM8	-0.987976	-0.0705003	0.323165	0.12159	0.108605	5.10289e-09	2.07507e-08	81	96	96	D1	PNS. nerve, tibial (GTEx)	PrediXcan	0.998173	nerve_tibial	0.999981
2198	ENSG00000102189	EEA1	-0.987951	-0.0663984	0.323177	0.100725	0.0872985	1.57368e-07	5.59392e-07	85	103	103	D1	PNS. nerve, tibial (GTEx)	PrediXcan	0.998173	nerve_tibial	0.999981
2199	ENSG00000110841	PPFIBP1	-0.98762	-0.0697058	0.323339	0.0692763	0.268331	6.5353e-23	7.14142e-22	12	15	15	D1	PNS. nerve, tibial (GTEx)	PrediXcan	0.998173	nerve_tibial	0.999981
2200	ENSG00000182359	KBTBD3	0.987558	0.26261	0.323369	0.00600915	0.0212258	0.0123869	0.027004	2	2	2	D1	PNS. nerve, tibial (GTEx)	PrediXcan	0.998173	nerve_tibial	0.999981
2201	ENSG00000136274	NACAD	0.987384	0.0844995	0.323455	0.0520572	0.0744337	1.36212e-06	4.42327e-06	44	50	50	D1	PNS. nerve, tibial (GTEx)	PrediXcan	0.998173	nerve_tibial	0.999981
2202	ENSG00000180481	GLIPR1L2	0.987145	0.0274653	0.323572	0.450135	0.662062	4.99164e-84	1.45683e-81	98	112	112	D1	PNS. nerve, tibial (GTEx)	PrediXcan	0.998173	nerve_tibial	0.999981
2203	ENSG00000172382	PRSS27	0.986946	0.126536	0.323669	0.0177597	0.0569042	3.02001e-05	8.59556e-05	14	15	15	D1	PNS. nerve, tibial (GTEx)	PrediXcan	0.998173	nerve_tibial	0.999981
2204	ENSG00000196296	ATP2A1	-0.9868	-0.234171	0.323741	0.00918701	0.025039	0.00669353	0.0149983	15	15	15	D1	PNS. nerve, tibial (GTEx)	PrediXcan	0.998173	nerve_tibial	0.999981
2205	ENSG00000170315	UBB	0.985832	0.297247	0.324215	0.00722391	0.0185174	0.0195258	0.0415962	3	5	5	D1	PNS. nerve, tibial (GTEx)	PrediXcan	0.998173	nerve_tibial	0.999981
2206	ENSG00000006118	TMEM132A	0.985654	0.153352	0.324303	0.0208905	0.0866583	2.25839e-07	7.9035e-07	13	15	15	D1	PNS. nerve, tibial (GTEx)	PrediXcan	0.998173	nerve_tibial	0.999981
2207	ENSG00000101150	TPD52L2	-0.985502	-0.158103	0.324377	0.0207619	0.0179842	0.0204918	0.0434955	29	32	32	D1	PNS. nerve, tibial (GTEx)	PrediXcan	0.998173	nerve_tibial	0.999981
2208	ENSG00000149930	TAOK2	0.98502	0.149712	0.324614	0.020382	0.0485315	0.000135439	0.000360578	16	20	20	D1	PNS. nerve, tibial (GTEx)	PrediXcan	0.998173	nerve_tibial	0.999981
2209	ENSG00000106571	GLI3	0.98446	0.102542	0.324889	0.0298058	0.0416771	0.000412079	0.00104523	57	68	68	D1	PNS. nerve, tibial (GTEx)	PrediXcan	0.998173	nerve_tibial	0.999981
2210	ENSG00000040933	INPP4A	0.984161	0.0775351	0.325036	0.0696119	0.102559	1.47246e-08	5.72675e-08	117	132	132	D1	PNS. nerve, tibial (GTEx)	PrediXcan	0.998173	nerve_tibial	0.999981
2211	ENSG00000141401	IMPA2	-0.984011	-0.0751634	0.32511	0.071731	0.154887	3.47424e-13	2.01953e-12	35	47	47	D1	PNS. nerve, tibial (GTEx)	PrediXcan	0.998173	nerve_tibial	0.999981
2212	ENSG00000170873	MTSS1	-0.983285	-0.100177	0.325467	0.0409358	0.0771609	1.09242e-06	3.58506e-06	46	57	57	D1	PNS. nerve, tibial (GTEx)	PrediXcan	0.998173	nerve_tibial	0.999981
2213	ENSG00000204681	GABBR1	0.983194	0.12214	0.325512	0.0396396	0.0427183	0.000356357	0.000911096	27	30	30	D1	PNS. nerve, tibial (GTEx)	PrediXcan	0.998173	nerve_tibial	0.999981
2214	ENSG00000158528	PPP1R9A	0.983064	0.259113	0.325576	0.0049002	0.0163207	0.0294707	0.0612271	6	6	6	D1	PNS. nerve, tibial (GTEx)	PrediXcan	0.998173	nerve_tibial	0.999981
2215	ENSG00000134014	ELP3	0.983002	0.0554139	0.325606	0.122199	0.290053	2.61543e-25	3.30384e-24	79	99	99	D1	PNS. nerve, tibial (GTEx)	PrediXcan	0.998173	nerve_tibial	0.999981
2216	ENSG00000138698	RAP1GDS1	0.982845	0.252542	0.325684	0.00577357	0.0456754	0.000189479	0.000496988	27	31	31	D1	PNS. nerve, tibial (GTEx)	PrediXcan	0.998173	nerve_tibial	0.999981
2217	ENSG00000111817	DSE	0.982741	0.10939	0.325735	0.0298501	0.0805088	5.09778e-07	1.72667e-06	21	28	28	D1	PNS. nerve, tibial (GTEx)	PrediXcan	0.998173	nerve_tibial	0.999981
2218	ENSG00000110871	COQ5	-0.982215	-0.0436855	0.325994	0.207248	0.442893	1.3546e-42	3.87277e-41	89	110	110	D1	PNS. nerve, tibial (GTEx)	PrediXcan	0.998173	nerve_tibial	0.999981
2219	ENSG00000122085	MTERF4	0.982161	0.0585416	0.326021	0.0817947	0.35529	1.41351e-31	2.47214e-30	40	47	47	D1	PNS. nerve, tibial (GTEx)	PrediXcan	0.998173	nerve_tibial	0.999981
2220	ENSG00000204843	DCTN1	0.981949	0.109066	0.326125	0.0459816	0.175901	2.47938e-15	1.67472e-14	12	16	16	D1	PNS. nerve, tibial (GTEx)	PrediXcan	0.998173	nerve_tibial	0.999981
2221	ENSG00000141562	NARF	0.981789	0.0420543	0.326204	0.166401	0.268307	9.03201e-23	9.77816e-22	62	72	72	D1	PNS. nerve, tibial (GTEx)	PrediXcan	0.998173	nerve_tibial	0.999981
2222	ENSG00000240344	PPIL3	0.981259	0.0408435	0.326465	0.202443	0.605083	7.63828e-70	8.29494e-68	33	43	43	D1	PNS. nerve, tibial (GTEx)	PrediXcan	0.998173	nerve_tibial	0.999981
2223	ENSG00000197249	SERPINA1	-0.981192	-0.116038	0.326498	0.0291025	0.0130749	0.0455548	0.0920984	26	33	33	D1	PNS. nerve, tibial (GTEx)	PrediXcan	0.998173	nerve_tibial	0.999981
2224	ENSG00000198707	CEP290	-0.981144	-0.0638905	0.326522	0.125764	0.300877	8.66432e-26	1.12596e-24	71	84	84	D1	PNS. nerve, tibial (GTEx)	PrediXcan	0.998173	nerve_tibial	0.999981
2225	ENSG00000148219	ASTN2	-0.981108	-0.0550847	0.32654	0.131202	0.197626	1.03246e-16	7.61247e-16	64	78	78	D1	PNS. nerve, tibial (GTEx)	PrediXcan	0.998173	nerve_tibial	0.999981
2226	ENSG00000070669	ASNS	-0.981051	-0.0531724	0.326568	0.140084	0.216422	8.7227e-18	6.97468e-17	61	69	69	D1	PNS. nerve, tibial (GTEx)	PrediXcan	0.998173	nerve_tibial	0.999981
2227	ENSG00000179010	MRFAP1	0.98098	0.20416	0.326603	0.00798843	0.0286033	0.00336266	0.00778895	8	14	14	D1	PNS. nerve, tibial (GTEx)	PrediXcan	0.998173	nerve_tibial	0.999981
2228	ENSG00000112981	NME5	-0.98062	-0.0882935	0.32678	0.0645373	0.146506	2.66686e-12	1.44806e-11	8	11	11	D1	PNS. nerve, tibial (GTEx)	PrediXcan	0.998173	nerve_tibial	0.999981
2229	ENSG00000228302	AL512770.1	-0.980487	-0.11946	0.326846	0.0410713	0.0240699	0.00760453	0.0169152	35	40	40	D1	PNS. nerve, tibial (GTEx)	PrediXcan	0.998173	nerve_tibial	0.999981
2230	ENSG00000181896	ZNF101	-0.980456	-0.0833634	0.326861	0.0519153	0.19719	4.85703e-16	3.44692e-15	8	10	10	D1	PNS. nerve, tibial (GTEx)	PrediXcan	0.998173	nerve_tibial	0.999981
2231	ENSG00000197497	ZNF665	-0.97963	-0.0615225	0.327269	0.103628	0.23784	6.84922e-20	6.30011e-19	21	27	27	D1	PNS. nerve, tibial (GTEx)	PrediXcan	0.998173	nerve_tibial	0.999981
2232	ENSG00000186446	ZNF501	0.979321	0.0560743	0.327421	0.114312	0.224791	1.98688e-18	1.66273e-17	20	24	24	D1	PNS. nerve, tibial (GTEx)	PrediXcan	0.998173	nerve_tibial	0.999981
2233	ENSG00000164494	PDSS2	0.97892	0.134173	0.327619	0.0206584	0.0324415	0.00187672	0.00445309	44	67	67	D1	PNS. nerve, tibial (GTEx)	PrediXcan	0.998173	nerve_tibial	0.999981
2234	ENSG00000156475	PPP2R2B	-0.978719	-0.297314	0.327719	0.00490786	0.0187782	0.0190608	0.0406366	4	5	5	D1	PNS. nerve, tibial (GTEx)	PrediXcan	0.998173	nerve_tibial	0.999981
2235	ENSG00000136878	USP20	0.97832	0.120326	0.327916	0.0258539	0.080371	4.45015e-07	1.51574e-06	20	26	26	D1	PNS. nerve, tibial (GTEx)	PrediXcan	0.998173	nerve_tibial	0.999981
2236	ENSG00000117174	ZNHIT6	0.978097	0.0808377	0.328026	0.0581341	0.12026	5.42364e-10	2.42205e-09	66	77	77	D1	PNS. nerve, tibial (GTEx)	PrediXcan	0.998173	nerve_tibial	0.999981
2237	ENSG00000105325	FZR1	0.977974	0.0650548	0.328087	0.0865594	0.17753	1.94922e-14	1.24121e-13	28	35	35	D1	PNS. nerve, tibial (GTEx)	PrediXcan	0.998173	nerve_tibial	0.999981
2238	ENSG00000180185	FAHD1	0.977767	0.0492806	0.32819	0.112044	0.337141	3.34307e-30	5.45205e-29	156	215	215	D1	PNS. nerve, tibial (GTEx)	PrediXcan	0.998173	nerve_tibial	0.999981
2239	ENSG00000258441	LINC00641	-0.977487	-0.133386	0.328328	0.0243303	0.0689123	3.49671e-06	1.09367e-05	22	31	31	D1	PNS. nerve, tibial (GTEx)	PrediXcan	0.998173	nerve_tibial	0.999981
2240	ENSG00000172992	DCAKD	-0.977468	-0.0400044	0.328337	0.217172	0.4134	1.51619e-38	3.69398e-37	29	34	34	D1	PNS. nerve, tibial (GTEx)	PrediXcan	0.998173	nerve_tibial	0.999981
2241	ENSG00000161981	SNRNP25	-0.976662	-0.107593	0.328736	0.0889445	0.107851	5.53065e-09	2.23863e-08	46	54	54	D1	PNS. nerve, tibial (GTEx)	PrediXcan	0.998173	nerve_tibial	0.999981
2242	ENSG00000111328	CDK2AP1	-0.97582	-0.0908982	0.329154	0.0515881	0.158216	7.0303e-13	3.98412e-12	27	33	33	D1	PNS. nerve, tibial (GTEx)	PrediXcan	0.998173	nerve_tibial	0.999981
2243	ENSG00000096093	EFHC1	-0.975529	-0.0907974	0.329298	0.0543902	0.0590573	1.71127e-05	5.00797e-05	36	42	42	D1	PNS. nerve, tibial (GTEx)	PrediXcan	0.998173	nerve_tibial	0.999981
2244	ENSG00000138623	SEMA7A	-0.974766	-0.13832	0.329676	0.0178323	0.0778699	9.03713e-07	2.99081e-06	7	8	8	D1	PNS. nerve, tibial (GTEx)	PrediXcan	0.998173	nerve_tibial	0.999981
2245	ENSG00000188290	HES4	0.974037	0.0985322	0.330038	0.0487028	0.103975	1.35792e-08	5.30484e-08	15	20	20	D1	PNS. nerve, tibial (GTEx)	PrediXcan	0.998173	nerve_tibial	0.999981
2246	ENSG00000272462	U91328.2	-0.973972	-0.0387275	0.330071	0.22208	0.466311	1.02637e-47	3.86515e-46	35	41	41	D1	PNS. nerve, tibial (GTEx)	PrediXcan	0.998173	nerve_tibial	0.999981
2247	ENSG00000072310	SREBF1	0.973472	0.174387	0.330319	0.0109009	0.0348177	0.00128705	0.00310386	47	52	52	D1	PNS. nerve, tibial (GTEx)	PrediXcan	0.998173	nerve_tibial	0.999981
2248	ENSG00000177335	C8orf31	-0.973017	-0.100965	0.330545	0.0408804	0.0580759	2.58644e-05	7.42946e-05	44	60	60	D1	PNS. nerve, tibial (GTEx)	PrediXcan	0.998173	nerve_tibial	0.999981
2249	ENSG00000205746	AC126755.1	-0.972907	-0.24437	0.330599	0.026564	0.112718	1.2465e-09	5.38957e-09	33	49	49	D1	PNS. nerve, tibial (GTEx)	PrediXcan	0.998173	nerve_tibial	0.999981
2250	ENSG00000182362	YBEY	-0.972417	-0.0480432	0.330843	0.160362	0.530792	1.41345e-55	7.44401e-54	51	69	69	D1	PNS. nerve, tibial (GTEx)	PrediXcan	0.998173	nerve_tibial	0.999981
2251	ENSG00000106591	MRPL32	0.972376	0.108962	0.330864	0.0316969	0.0332495	0.00151653	0.00363163	47	64	64	D1	PNS. nerve, tibial (GTEx)	PrediXcan	0.998173	nerve_tibial	0.999981
2252	ENSG00000235423	AC068768.1	-0.972372	-0.114558	0.330865	0.0254677	0.0595509	2.20068e-05	6.36181e-05	19	25	25	D1	PNS. nerve, tibial (GTEx)	PrediXcan	0.998173	nerve_tibial	0.999981
2253	ENSG00000106771	TMEM245	0.972362	0.0453041	0.330871	0.181943	0.231755	4.78717e-19	4.16543e-18	76	92	92	D1	PNS. nerve, tibial (GTEx)	PrediXcan	0.998173	nerve_tibial	0.999981
2254	ENSG00000131471	AOC3	0.97187	0.621186	0.331115	0.000873773	0.012214	0.0553582	0.110189	3	4	4	D1	PNS. nerve, tibial (GTEx)	PrediXcan	0.998173	nerve_tibial	0.999981
2255	ENSG00000105220	GPI	0.971686	0.0867159	0.331207	0.0524573	0.0668576	3.22876e-06	1.0128e-05	52	62	62	D1	PNS. nerve, tibial (GTEx)	PrediXcan	0.998173	nerve_tibial	0.999981
2256	ENSG00000137513	NARS2	-0.971631	-0.0682884	0.331234	0.0765069	0.262156	7.10254e-22	7.27867e-21	21	28	28	D1	PNS. nerve, tibial (GTEx)	PrediXcan	0.998173	nerve_tibial	0.999981
2257	ENSG00000142046	TMEM91	-0.971561	-0.0490433	0.331269	0.156368	0.266771	1.51032e-22	1.60289e-21	22	33	33	D1	PNS. nerve, tibial (GTEx)	PrediXcan	0.998173	nerve_tibial	0.999981
2258	ENSG00000162704	ARPC5	-0.97105	-0.0554929	0.331523	0.115712	0.202806	1.62805e-16	1.18726e-15	54	63	63	D1	PNS. nerve, tibial (GTEx)	PrediXcan	0.998173	nerve_tibial	0.999981
2259	ENSG00000172590	MRPL52	0.97085	0.094436	0.331623	0.0455944	0.0828569	5.04641e-07	1.71051e-06	31	36	36	D1	PNS. nerve, tibial (GTEx)	PrediXcan	0.998173	nerve_tibial	0.999981
2260	ENSG00000150961	SEC24D	-0.970762	-0.121793	0.331667	0.02353	0.0312861	0.00229755	0.00540221	69	78	78	D1	PNS. nerve, tibial (GTEx)	PrediXcan	0.998173	nerve_tibial	0.999981
2261	ENSG00000153786	ZDHHC7	-0.970469	-0.196499	0.331813	0.0106974	0.0598812	1.96451e-05	5.71207e-05	7	10	10	D1	PNS. nerve, tibial (GTEx)	PrediXcan	0.998173	nerve_tibial	0.999981
2262	ENSG00000132002	DNAJB1	-0.970264	-0.451507	0.331915	0.00155301	0.0250912	0.00667397	0.0149569	4	7	7	D1	PNS. nerve, tibial (GTEx)	PrediXcan	0.998173	nerve_tibial	0.999981
2263	ENSG00000101181	MTG2	0.970239	0.271316	0.331927	0.00460475	0.160428	4.6238e-13	2.65145e-12	6	10	10	D1	PNS. nerve, tibial (GTEx)	PrediXcan	0.998173	nerve_tibial	0.999981
2264	ENSG00000260630	SNAI3-AS1	-0.969963	-0.0762785	0.332065	0.0566345	0.145131	6.80367e-12	3.57377e-11	19	24	24	D1	PNS. nerve, tibial (GTEx)	PrediXcan	0.998173	nerve_tibial	0.999981
2265	ENSG00000137312	FLOT1	-0.969874	-0.0731034	0.332109	0.0865575	0.230003	1.45022e-19	1.29981e-18	57	69	69	D1	PNS. nerve, tibial (GTEx)	PrediXcan	0.998173	nerve_tibial	0.999981
2266	ENSG00000151388	ADAMTS12	0.969815	0.0994098	0.332139	0.0482899	0.0274274	0.00444076	0.0101502	63	74	74	D1	PNS. nerve, tibial (GTEx)	PrediXcan	0.998173	nerve_tibial	0.999981
2267	ENSG00000103642	LACTB	0.968853	0.0659276	0.332619	0.0664248	0.1936	7.45254e-16	5.22274e-15	23	30	30	D1	PNS. nerve, tibial (GTEx)	PrediXcan	0.998173	nerve_tibial	0.999981
2268	ENSG00000166483	WEE1	0.968577	0.198635	0.332756	0.010952	0.0168621	0.0236649	0.0497333	12	13	13	D1	PNS. nerve, tibial (GTEx)	PrediXcan	0.998173	nerve_tibial	0.999981
2269	ENSG00000160867	FGFR4	-0.968393	-0.0623424	0.332848	0.0838741	0.63673	2.92633e-77	4.99938e-75	25	35	35	D1	PNS. nerve, tibial (GTEx)	PrediXcan	0.998173	nerve_tibial	0.999981
2270	ENSG00000238018	AC093110.1	0.967797	0.0726922	0.333146	0.0597489	0.143287	5.06636e-12	2.6824e-11	41	51	51	D1	PNS. nerve, tibial (GTEx)	PrediXcan	0.998173	nerve_tibial	0.999981
2271	ENSG00000163918	RFC4	0.967709	0.0592524	0.33319	0.0924325	0.224826	3.92326e-19	3.43077e-18	7	8	8	D1	PNS. nerve, tibial (GTEx)	PrediXcan	0.998173	nerve_tibial	0.999981
2272	ENSG00000141933	TPGS1	-0.967549	-0.273323	0.33327	0.0078196	0.0561484	3.57438e-05	0.000100812	8	13	13	D1	PNS. nerve, tibial (GTEx)	PrediXcan	0.998173	nerve_tibial	0.999981
2273	ENSG00000160972	PPP1R16A	0.967509	0.306554	0.33329	0.00381717	0.0164241	0.0282156	0.0587853	5	5	5	D1	PNS. nerve, tibial (GTEx)	PrediXcan	0.998173	nerve_tibial	0.999981
2274	ENSG00000214193	SH3D21	-0.967445	-0.157826	0.333322	0.015224	0.0324969	0.00179104	0.00425844	24	29	29	D1	PNS. nerve, tibial (GTEx)	PrediXcan	0.998173	nerve_tibial	0.999981
2275	ENSG00000091592	NLRP1	0.967322	0.0889125	0.333383	0.039552	0.132795	5.22393e-11	2.53576e-10	40	50	50	D1	PNS. nerve, tibial (GTEx)	PrediXcan	0.998173	nerve_tibial	0.999981
2276	ENSG00000185267	CDNF	-0.967237	-0.216268	0.333425	0.00732963	0.049403	0.000118079	0.000316528	5	6	6	D1	PNS. nerve, tibial (GTEx)	PrediXcan	0.998173	nerve_tibial	0.999981
2277	ENSG00000174775	HRAS	0.967097	0.0702236	0.333495	0.0721053	0.166709	1.44687e-13	8.6843e-13	14	15	15	D1	PNS. nerve, tibial (GTEx)	PrediXcan	0.998173	nerve_tibial	0.999981
2278	ENSG00000136381	IREB2	-0.966474	-0.15646	0.333807	0.0140145	0.0226743	0.00972188	0.0213906	18	23	23	D1	PNS. nerve, tibial (GTEx)	PrediXcan	0.998173	nerve_tibial	0.999981
2279	ENSG00000108666	C17orf75	-0.966316	-0.0809073	0.333886	0.0490274	0.12895	8.18315e-11	3.90722e-10	8	8	8	D1	PNS. nerve, tibial (GTEx)	PrediXcan	0.998173	nerve_tibial	0.999981
2280	ENSG00000231160	KLF3-AS1	0.9658	0.0475907	0.334144	0.194426	0.252186	3.10532e-21	3.06355e-20	87	106	106	D1	PNS. nerve, tibial (GTEx)	PrediXcan	0.998173	nerve_tibial	0.999981
2281	ENSG00000152223	EPG5	-0.965773	-0.0467628	0.334158	0.157697	0.349939	3.54219e-31	6.05152e-30	16	18	18	D1	PNS. nerve, tibial (GTEx)	PrediXcan	0.998173	nerve_tibial	0.999981
2282	ENSG00000083099	LYRM2	0.965671	0.0856361	0.334209	0.0455568	0.0967296	4.48325e-08	1.66417e-07	16	21	21	D1	PNS. nerve, tibial (GTEx)	PrediXcan	0.998173	nerve_tibial	0.999981
2283	ENSG00000171161	ZNF672	0.965456	0.146181	0.334316	0.018625	0.0125464	0.0559402	0.111237	12	17	17	D1	PNS. nerve, tibial (GTEx)	PrediXcan	0.998173	nerve_tibial	0.999981
2284	ENSG00000197386	HTT	-0.965267	-0.265562	0.334411	0.00552269	0.0152804	0.0337218	0.0694413	8	11	11	D1	PNS. nerve, tibial (GTEx)	PrediXcan	0.998173	nerve_tibial	0.999981
2285	ENSG00000156414	TDRD9	-0.965224	-0.08813	0.334433	0.041594	0.0978982	2.32885e-08	8.8775e-08	16	19	19	D1	PNS. nerve, tibial (GTEx)	PrediXcan	0.998173	nerve_tibial	0.999981
2286	ENSG00000215845	TSTD1	0.96512	0.0304818	0.334485	0.334711	0.475633	1.1066e-47	4.15613e-46	31	40	40	D1	PNS. nerve, tibial (GTEx)	PrediXcan	0.998173	nerve_tibial	0.999981
2287	ENSG00000119729	RHOQ	-0.965038	-0.092055	0.334526	0.0552408	0.0842516	3.99958e-07	1.36792e-06	66	72	72	D1	PNS. nerve, tibial (GTEx)	PrediXcan	0.998173	nerve_tibial	0.999981
2288	ENSG00000188825	LINC00910	0.964833	0.0587984	0.334628	0.126124	0.141197	1.32212e-11	6.76956e-11	53	63	63	D1	PNS. nerve, tibial (GTEx)	PrediXcan	0.998173	nerve_tibial	0.999981
2289	ENSG00000139508	SLC46A3	0.96476	0.0646364	0.334665	0.0736805	0.100373	1.78578e-08	6.8728e-08	32	37	37	D1	PNS. nerve, tibial (GTEx)	PrediXcan	0.998173	nerve_tibial	0.999981
2290	ENSG00000171302	CANT1	-0.964677	-0.105275	0.334706	0.0263391	0.0820397	3.45387e-07	1.18737e-06	15	19	19	D1	PNS. nerve, tibial (GTEx)	PrediXcan	0.998173	nerve_tibial	0.999981
2291	ENSG00000196668	LINC00173	-0.964669	-0.130111	0.33471	0.0438512	0.0899593	1.19183e-07	4.28551e-07	46	55	55	D1	PNS. nerve, tibial (GTEx)	PrediXcan	0.998173	nerve_tibial	0.999981
2292	ENSG00000174938	SEZ6L2	-0.964381	-0.101263	0.334855	0.0283796	0.0830212	3.91823e-07	1.34141e-06	20	25	25	D1	PNS. nerve, tibial (GTEx)	PrediXcan	0.998173	nerve_tibial	0.999981
2293	ENSG00000177990	DPY19L2	0.964347	0.0461125	0.334872	0.196176	0.321106	9.32129e-29	1.41017e-27	81	95	95	D1	PNS. nerve, tibial (GTEx)	PrediXcan	0.998173	nerve_tibial	0.999981
2294	ENSG00000011638	TMEM159	-0.964111	-0.0921627	0.33499	0.0852917	0.0365176	0.000756933	0.00186819	58	66	66	D1	PNS. nerve, tibial (GTEx)	PrediXcan	0.998173	nerve_tibial	0.999981
2295	ENSG00000105656	ELL	-0.963082	-0.163451	0.335506	0.0111542	0.0207234	0.0131716	0.0286079	22	35	35	D1	PNS. nerve, tibial (GTEx)	PrediXcan	0.998173	nerve_tibial	0.999981
2296	ENSG00000106665	CLIP2	-0.962642	-0.111703	0.335727	0.0247132	0.0384938	0.000669904	0.00166307	14	16	16	D1	PNS. nerve, tibial (GTEx)	PrediXcan	0.998173	nerve_tibial	0.999981
2297	ENSG00000036530	CYP46A1	-0.962614	-0.0564661	0.335741	0.129988	0.101963	5.24735e-09	2.13011e-08	90	103	103	D1	PNS. nerve, tibial (GTEx)	PrediXcan	0.998173	nerve_tibial	0.999981
2298	ENSG00000158270	COLEC12	0.96258	0.102008	0.335758	0.0343622	0.0974593	4.2067e-08	1.56359e-07	6	7	7	D1	PNS. nerve, tibial (GTEx)	PrediXcan	0.998173	nerve_tibial	0.999981
2299	ENSG00000108846	ABCC3	-0.961691	-0.0850561	0.336205	0.0475253	0.250842	1.39032e-21	1.39821e-20	10	11	11	D1	PNS. nerve, tibial (GTEx)	PrediXcan	0.998173	nerve_tibial	0.999981
2300	ENSG00000153898	MCOLN2	-0.961631	-0.0748527	0.336235	0.0429588	0.0940574	7.34653e-08	2.68434e-07	50	56	56	D1	PNS. nerve, tibial (GTEx)	PrediXcan	0.998173	nerve_tibial	0.999981
2301	ENSG00000261338	AC021016.2	0.961164	0.0377863	0.33647	0.288909	0.417561	2.31304e-40	6.04541e-39	54	59	59	D1	PNS. nerve, tibial (GTEx)	PrediXcan	0.998173	nerve_tibial	0.999981
2302	ENSG00000138772	ANXA3	0.960931	0.0393068	0.336587	0.218786	0.49022	1.67654e-49	6.74903e-48	44	50	50	D1	PNS. nerve, tibial (GTEx)	PrediXcan	0.998173	nerve_tibial	0.999981
2303	ENSG00000118579	MED28	0.960136	0.0932368	0.336987	0.0353586	0.111274	1.35493e-09	5.82783e-09	45	60	60	D1	PNS. nerve, tibial (GTEx)	PrediXcan	0.998173	nerve_tibial	0.999981
2304	ENSG00000123200	ZC3H13	0.959329	0.195203	0.337393	0.00857239	0.0570548	2.93579e-05	8.37464e-05	21	25	25	D1	PNS. nerve, tibial (GTEx)	PrediXcan	0.998173	nerve_tibial	0.999981
2305	ENSG00000176142	TMEM39A	0.959312	0.158158	0.337402	0.0148335	0.0362105	0.00107362	0.00261163	24	33	33	D1	PNS. nerve, tibial (GTEx)	PrediXcan	0.998173	nerve_tibial	0.999981
2306	ENSG00000100614	PPM1A	-0.959032	-0.0670829	0.337543	0.0909082	0.103265	1.02423e-08	4.04524e-08	34	40	40	D1	PNS. nerve, tibial (GTEx)	PrediXcan	0.998173	nerve_tibial	0.999981
2307	ENSG00000147650	LRP12	0.958999	0.0926763	0.337559	0.0537742	0.0213172	0.0111293	0.0243495	73	82	82	D1	PNS. nerve, tibial (GTEx)	PrediXcan	0.998173	nerve_tibial	0.999981
2308	ENSG00000065802	ASB1	0.958819	0.092739	0.33765	0.0369599	0.104722	5.95189e-09	2.4015e-08	25	31	31	D1	PNS. nerve, tibial (GTEx)	PrediXcan	0.998173	nerve_tibial	0.999981
2309	ENSG00000198825	INPP5F	0.958447	0.127016	0.337837	0.0277949	0.0169339	0.0260645	0.054555	22	22	22	D1	PNS. nerve, tibial (GTEx)	PrediXcan	0.998173	nerve_tibial	0.999981
2310	ENSG00000010539	ZNF200	-0.957505	-0.177181	0.338313	0.00658986	0.0131751	0.0492776	0.0990289	6	7	7	D1	PNS. nerve, tibial (GTEx)	PrediXcan	0.998173	nerve_tibial	0.999981
2311	ENSG00000104973	MED25	-0.957479	-0.11101	0.338326	0.0263045	0.177449	2.62357e-14	1.65408e-13	6	7	7	D1	PNS. nerve, tibial (GTEx)	PrediXcan	0.998173	nerve_tibial	0.999981
2312	ENSG00000111640	GAPDH	0.956951	0.210124	0.338592	0.00698729	0.025511	0.00598388	0.0135011	5	5	5	D1	PNS. nerve, tibial (GTEx)	PrediXcan	0.998173	nerve_tibial	0.999981
2313	ENSG00000149489	ROM1	0.956776	0.146661	0.33868	0.0192584	0.0942166	5.2339e-08	1.93359e-07	15	23	23	D1	PNS. nerve, tibial (GTEx)	PrediXcan	0.998173	nerve_tibial	0.999981
2314	ENSG00000174332	GLIS1	0.955787	0.077917	0.33918	0.0618234	0.127399	1.72958e-10	8.0204e-10	19	22	22	D1	PNS. nerve, tibial (GTEx)	PrediXcan	0.998173	nerve_tibial	0.999981
2315	ENSG00000166912	MTMR10	-0.955635	-0.059161	0.339257	0.092336	0.175967	2.13247e-14	1.35298e-13	41	50	50	D1	PNS. nerve, tibial (GTEx)	PrediXcan	0.998173	nerve_tibial	0.999981
2316	ENSG00000168807	SNTB2	-0.95555	-0.205677	0.3393	0.00746122	0.0186944	0.0195671	0.0416715	24	32	32	D1	PNS. nerve, tibial (GTEx)	PrediXcan	0.998173	nerve_tibial	0.999981
2317	ENSG00000160072	ATAD3B	0.95527	0.0408926	0.339441	0.292578	0.0136604	0.0281582	0.0586831	14	14	14	D1	PNS. nerve, tibial (GTEx)	PrediXcan	0.998173	nerve_tibial	0.999981
2318	ENSG00000168944	CEP120	-0.955033	-1.01895	0.339561	0.000302752	0.0129498	0.0509174	0.102032	3	8	8	D1	PNS. nerve, tibial (GTEx)	PrediXcan	0.998173	nerve_tibial	0.999981
2319	ENSG00000161896	IP6K3	0.954392	0.0572858	0.339885	0.100105	0.177154	6.72571e-15	4.42765e-14	22	26	26	D1	PNS. nerve, tibial (GTEx)	PrediXcan	0.998173	nerve_tibial	0.999981
2320	ENSG00000149499	EML3	-0.954115	-0.0549021	0.340025	0.133312	0.254239	1.61431e-21	1.61811e-20	29	40	40	D1	PNS. nerve, tibial (GTEx)	PrediXcan	0.998173	nerve_tibial	0.999981
2321	ENSG00000198959	TGM2	0.953788	0.0846115	0.340191	0.0504761	0.112671	1.87588e-09	7.96337e-09	11	13	13	D1	PNS. nerve, tibial (GTEx)	PrediXcan	0.998173	nerve_tibial	0.999981
2322	ENSG00000162545	CAMK2N1	0.953712	0.0856552	0.34023	0.0434087	0.145136	5.78973e-12	3.05723e-11	32	37	37	D1	PNS. nerve, tibial (GTEx)	PrediXcan	0.998173	nerve_tibial	0.999981
2323	ENSG00000064547	LPAR2	-0.953464	-0.109768	0.340355	0.122471	0.261889	7.19356e-22	7.36118e-21	40	47	47	D1	PNS. nerve, tibial (GTEx)	PrediXcan	0.998173	nerve_tibial	0.999981
2324	ENSG00000176720	BOK	0.953188	0.0909248	0.340495	0.0308057	0.0360536	0.00111275	0.002704	50	63	63	D1	PNS. nerve, tibial (GTEx)	PrediXcan	0.998173	nerve_tibial	0.999981
2325	ENSG00000167325	RRM1	0.952994	0.0462838	0.340593	0.184775	0.371809	1.11669e-33	2.15181e-32	13	16	16	D1	PNS. nerve, tibial (GTEx)	PrediXcan	0.998173	nerve_tibial	0.999981
2326	ENSG00000178971	CTC1	0.952907	0.0960936	0.340637	0.0551838	0.13371	3.95546e-11	1.94292e-10	35	39	39	D1	PNS. nerve, tibial (GTEx)	PrediXcan	0.998173	nerve_tibial	0.999981
2327	ENSG00000114554	PLXNA1	-0.952858	-0.0860973	0.340662	0.0463171	0.153551	8.50083e-13	4.78457e-12	32	42	42	D1	PNS. nerve, tibial (GTEx)	PrediXcan	0.998173	nerve_tibial	0.999981
2328	ENSG00000173517	PEAK1	-0.952781	-0.0821852	0.340701	0.0526048	0.199561	1.59197e-16	1.16277e-15	22	27	27	D1	PNS. nerve, tibial (GTEx)	PrediXcan	0.998173	nerve_tibial	0.999981
2329	ENSG00000164087	POC1A	0.952538	0.200519	0.340824	0.0125222	0.0231095	0.00924639	0.0204053	7	7	7	D1	PNS. nerve, tibial (GTEx)	PrediXcan	0.998173	nerve_tibial	0.999981
2330	ENSG00000179988	PSTK	-0.951941	-0.118772	0.341127	0.0228321	0.0707916	3.64632e-06	1.13944e-05	4	4	4	D1	PNS. nerve, tibial (GTEx)	PrediXcan	0.998173	nerve_tibial	0.999981
2331	ENSG00000122691	TWIST1	0.951881	0.108901	0.341157	0.0870464	0.196392	3.38796e-16	2.43145e-15	44	63	63	D1	PNS. nerve, tibial (GTEx)	PrediXcan	0.998173	nerve_tibial	0.999981
2332	ENSG00000107223	EDF1	0.951697	0.190822	0.341251	0.00921826	0.0608299	1.26607e-05	3.75769e-05	5	7	7	D1	PNS. nerve, tibial (GTEx)	PrediXcan	0.998173	nerve_tibial	0.999981
2333	ENSG00000100417	PMM1	-0.951598	-0.141926	0.341301	0.0136709	0.0135839	0.0466456	0.094104	21	30	30	D1	PNS. nerve, tibial (GTEx)	PrediXcan	0.998173	nerve_tibial	0.999981
2334	ENSG00000259969	AL049838.1	-0.951187	-0.104398	0.341509	0.0308615	0.088461	1.23355e-07	4.42983e-07	15	17	17	D1	PNS. nerve, tibial (GTEx)	PrediXcan	0.998173	nerve_tibial	0.999981
2335	ENSG00000113812	ACTR8	-0.951061	-0.067288	0.341573	0.0747412	0.159774	5.88882e-13	3.34943e-12	16	18	18	D1	PNS. nerve, tibial (GTEx)	PrediXcan	0.998173	nerve_tibial	0.999981
2336	ENSG00000100077	GRK3	0.950945	0.0715718	0.341632	0.114056	0.262192	6.33789e-22	6.50935e-21	46	62	62	D1	PNS. nerve, tibial (GTEx)	PrediXcan	0.998173	nerve_tibial	0.999981
2337	ENSG00000115904	SOS1	0.950187	0.149745	0.342017	0.018481	0.013301	0.0464585	0.0937536	20	29	29	D1	PNS. nerve, tibial (GTEx)	PrediXcan	0.998173	nerve_tibial	0.999981
2338	ENSG00000025434	NR1H3	0.949814	0.0989062	0.342207	0.0773399	0.137643	1.76702e-11	8.96564e-11	39	48	48	D1	PNS. nerve, tibial (GTEx)	PrediXcan	0.998173	nerve_tibial	0.999981
2339	ENSG00000182771	GRID1	0.949734	0.0881655	0.342247	0.0656268	0.122508	2.96975e-10	1.35251e-09	103	131	131	D1	PNS. nerve, tibial (GTEx)	PrediXcan	0.998173	nerve_tibial	0.999981
2340	ENSG00000106688	SLC1A1	-0.949315	-0.117358	0.34246	0.0328601	0.107007	7.67628e-09	3.07161e-08	34	39	39	D1	PNS. nerve, tibial (GTEx)	PrediXcan	0.998173	nerve_tibial	0.999981
2341	ENSG00000051620	HEBP2	0.949125	0.0939201	0.342557	0.123961	0.148912	1.51369e-12	8.365e-12	62	72	72	D1	PNS. nerve, tibial (GTEx)	PrediXcan	0.998173	nerve_tibial	0.999981
2342	ENSG00000188895	MSL1	0.949079	0.0524273	0.34258	0.12537	0.36846	1.14514e-33	2.20361e-32	11	13	13	D1	PNS. nerve, tibial (GTEx)	PrediXcan	0.998173	nerve_tibial	0.999981
2343	ENSG00000128872	TMOD2	0.94867	0.265145	0.342789	0.00709845	0.0343992	0.00123111	0.00297612	33	40	40	D1	PNS. nerve, tibial (GTEx)	PrediXcan	0.998173	nerve_tibial	0.999981
2344	ENSG00000011295	TTC19	0.948463	0.0909358	0.342894	0.0347665	0.17231	2.3711e-14	1.4976e-13	19	24	24	D1	PNS. nerve, tibial (GTEx)	PrediXcan	0.998173	nerve_tibial	0.999981
2345	ENSG00000143850	PLEKHA6	-0.947915	-0.0413611	0.343173	0.140449	0.208481	4.27019e-17	3.23008e-16	62	78	78	D1	PNS. nerve, tibial (GTEx)	PrediXcan	0.998173	nerve_tibial	0.999981
2346	ENSG00000135587	SMPD2	0.947461	0.0920033	0.343404	0.0339345	0.112796	1.31484e-09	5.66756e-09	22	28	28	D1	PNS. nerve, tibial (GTEx)	PrediXcan	0.998173	nerve_tibial	0.999981
2347	ENSG00000125144	MT1G	0.94726	0.079879	0.343506	0.0566821	0.286652	1.3264e-24	1.60323e-23	26	33	33	D1	PNS. nerve, tibial (GTEx)	PrediXcan	0.998173	nerve_tibial	0.999981
2348	ENSG00000170638	TRABD	0.947211	0.0809381	0.343531	0.0422097	0.0939519	5.2994e-08	1.95676e-07	56	67	67	D1	PNS. nerve, tibial (GTEx)	PrediXcan	0.998173	nerve_tibial	0.999981
2349	ENSG00000140682	TGFB1I1	-0.946927	-0.0964164	0.343676	0.0424098	0.125237	1.45625e-10	6.79116e-10	12	14	14	D1	PNS. nerve, tibial (GTEx)	PrediXcan	0.998173	nerve_tibial	0.999981
2350	ENSG00000134371	CDC73	0.946654	0.248593	0.343815	0.007664	0.0161862	0.0284589	0.0592481	8	12	12	D1	PNS. nerve, tibial (GTEx)	PrediXcan	0.998173	nerve_tibial	0.999981
2351	ENSG00000174684	B4GAT1	0.946469	0.0663887	0.34391	0.0840933	0.138733	1.17517e-11	6.03702e-11	17	18	18	D1	PNS. nerve, tibial (GTEx)	PrediXcan	0.998173	nerve_tibial	0.999981
2352	ENSG00000174106	LEMD3	-0.945974	-0.0647007	0.344162	0.0652717	0.196552	2.86085e-16	2.06055e-15	22	26	26	D1	PNS. nerve, tibial (GTEx)	PrediXcan	0.998173	nerve_tibial	0.999981
2353	ENSG00000237188	AC242426.3	0.945949	0.0901279	0.344175	0.0490534	0.15256	2.37039e-12	1.29109e-11	58	68	68	D1	PNS. nerve, tibial (GTEx)	PrediXcan	0.998173	nerve_tibial	0.999981
2354	ENSG00000035687	ADSS	-0.945914	-0.0968918	0.344192	0.0410821	0.058029	2.77209e-05	7.93994e-05	32	37	37	D1	PNS. nerve, tibial (GTEx)	PrediXcan	0.998173	nerve_tibial	0.999981
2355	ENSG00000139835	GRTP1	-0.945674	-0.0382679	0.344315	0.179312	0.278533	2.81254e-25	3.54324e-24	71	87	87	D1	PNS. nerve, tibial (GTEx)	PrediXcan	0.998173	nerve_tibial	0.999981
2356	ENSG00000109689	STIM2	0.945646	0.0958973	0.344329	0.034839	0.0538945	5.67601e-05	0.000156959	60	63	63	D1	PNS. nerve, tibial (GTEx)	PrediXcan	0.998173	nerve_tibial	0.999981
2357	ENSG00000124588	NQO2	0.94536	0.130169	0.344475	0.0183867	0.592953	1.4618e-68	1.37438e-66	17	24	24	D1	PNS. nerve, tibial (GTEx)	PrediXcan	0.998173	nerve_tibial	0.999981
2358	ENSG00000110080	ST3GAL4	0.945156	0.198881	0.344579	0.00965475	0.0568904	3.23722e-05	9.17145e-05	3	3	3	D1	PNS. nerve, tibial (GTEx)	PrediXcan	0.998173	nerve_tibial	0.999981
2359	ENSG00000181830	SLC35C1	0.944995	0.136009	0.344661	0.0201401	0.0694478	2.92901e-06	9.22286e-06	5	6	6	D1	PNS. nerve, tibial (GTEx)	PrediXcan	0.998173	nerve_tibial	0.999981
2360	ENSG00000204745	AC083899.1	-0.944233	-0.144928	0.345051	0.0208374	0.0527701	7.31687e-05	0.000199848	14	20	20	D1	PNS. nerve, tibial (GTEx)	PrediXcan	0.998173	nerve_tibial	0.999981
2361	ENSG00000237310	GS1-124K5.4	-0.943869	-0.0658297	0.345237	0.0676256	0.270458	1.22484e-22	1.31687e-21	64	89	89	D1	PNS. nerve, tibial (GTEx)	PrediXcan	0.998173	nerve_tibial	0.999981
2362	ENSG00000180113	TDRD6	0.943528	0.0331453	0.345411	0.285476	0.519225	4.68953e-55	2.41528e-53	73	93	93	D1	PNS. nerve, tibial (GTEx)	PrediXcan	0.998173	nerve_tibial	0.999981
2363	ENSG00000091106	NLRC4	-0.943138	-0.42121	0.34561	0.00207291	0.0311502	0.00237758	0.00558009	8	13	13	D1	PNS. nerve, tibial (GTEx)	PrediXcan	0.998173	nerve_tibial	0.999981
2364	ENSG00000158769	F11R	0.942828	0.0406715	0.345769	0.244696	0.29776	2.9476e-27	4.10874e-26	70	88	88	D1	PNS. nerve, tibial (GTEx)	PrediXcan	0.998173	nerve_tibial	0.999981
2365	ENSG00000144043	TEX261	-0.942688	-0.069703	0.345841	0.0813888	0.29364	3.17809e-25	3.98941e-24	10	14	14	D1	PNS. nerve, tibial (GTEx)	PrediXcan	0.998173	nerve_tibial	0.999981
2366	ENSG00000228409	CCT6P1	0.942575	0.0729482	0.345898	0.0520592	0.205829	3.20096e-17	2.45308e-16	63	77	77	D1	PNS. nerve, tibial (GTEx)	PrediXcan	0.998173	nerve_tibial	0.999981
2367	ENSG00000050820	BCAR1	-0.941743	-0.0655943	0.346324	0.104981	0.271562	8.21563e-23	8.90811e-22	34	44	44	D1	PNS. nerve, tibial (GTEx)	PrediXcan	0.998173	nerve_tibial	0.999981
2368	ENSG00000104691	UBXN8	0.941031	0.118449	0.346689	0.0238624	0.0310099	0.00236287	0.00555021	31	40	40	D1	PNS. nerve, tibial (GTEx)	PrediXcan	0.998173	nerve_tibial	0.999981
2369	ENSG00000135108	FBXO21	0.94094	0.0932251	0.346736	0.0304369	0.0427589	0.000332334	0.000853312	29	37	37	D1	PNS. nerve, tibial (GTEx)	PrediXcan	0.998173	nerve_tibial	0.999981
2370	ENSG00000213676	ATF6B	-0.940792	-0.0484281	0.346812	0.194462	0.302756	1.29353e-26	1.74409e-25	63	82	82	D1	PNS. nerve, tibial (GTEx)	PrediXcan	0.998173	nerve_tibial	0.999981
2371	ENSG00000110042	DTX4	-0.940459	-0.0766963	0.346982	0.059294	0.3523	1.23887e-31	2.17213e-30	74	89	89	D1	PNS. nerve, tibial (GTEx)	PrediXcan	0.998173	nerve_tibial	0.999981
2372	ENSG00000142867	BCL10	0.94033	0.136737	0.347048	0.018519	0.0126352	0.0549862	0.109527	35	36	36	D1	PNS. nerve, tibial (GTEx)	PrediXcan	0.998173	nerve_tibial	0.999981
2373	ENSG00000224713	AC025165.1	0.939791	0.111627	0.347325	0.0350094	0.285789	2.41134e-24	2.87738e-23	33	46	46	D1	PNS. nerve, tibial (GTEx)	PrediXcan	0.998173	nerve_tibial	0.999981
2374	ENSG00000242349	NPPA-AS1	-0.939659	-0.0455139	0.347392	0.175282	0.31915	7.18157e-29	1.09355e-27	80	97	97	D1	PNS. nerve, tibial (GTEx)	PrediXcan	0.998173	nerve_tibial	0.999981
2375	ENSG00000262728	AC123768.3	0.939594	0.239989	0.347426	0.0130163	0.0853413	3.24905e-07	1.11888e-06	11	14	14	D1	PNS. nerve, tibial (GTEx)	PrediXcan	0.998173	nerve_tibial	0.999981
2376	ENSG00000167107	ACSF2	-0.939434	-0.0901271	0.347508	0.0398244	0.112856	2.52663e-09	1.05943e-08	15	17	17	D1	PNS. nerve, tibial (GTEx)	PrediXcan	0.998173	nerve_tibial	0.999981
2377	ENSG00000106789	CORO2A	-0.939214	-0.039133	0.347621	0.16742	0.182562	8.23304e-15	5.38453e-14	98	114	114	D1	PNS. nerve, tibial (GTEx)	PrediXcan	0.998173	nerve_tibial	0.999981
2378	ENSG00000214425	LRRC37A4P	-0.939157	-0.0328474	0.34765	0.35473	0.642389	1.01733e-79	2.09584e-77	63	81	81	D1	PNS. nerve, tibial (GTEx)	PrediXcan	0.998173	nerve_tibial	0.999981
2379	ENSG00000272593	AL359091.2	-0.938724	-0.393157	0.347873	0.00293089	0.0156839	0.0301578	0.062525	9	13	13	D1	PNS. nerve, tibial (GTEx)	PrediXcan	0.998173	nerve_tibial	0.999981
2380	ENSG00000141013	GAS8	0.938699	0.0413894	0.347885	0.170877	0.296475	9.12603e-26	1.18486e-24	24	31	31	D1	PNS. nerve, tibial (GTEx)	PrediXcan	0.998173	nerve_tibial	0.999981
2381	ENSG00000182919	C11orf54	0.938671	0.055633	0.3479	0.119899	0.275465	9.28798e-24	1.06915e-22	70	87	87	D1	PNS. nerve, tibial (GTEx)	PrediXcan	0.998173	nerve_tibial	0.999981
2382	ENSG00000160932	LY6E	0.938608	0.127113	0.347932	0.0197509	0.0814681	5.30544e-07	1.7931e-06	23	32	32	D1	PNS. nerve, tibial (GTEx)	PrediXcan	0.998173	nerve_tibial	0.999981
2383	ENSG00000095485	CWF19L1	0.938346	0.0451564	0.348067	0.167035	0.460421	4.6243e-45	1.48582e-43	44	55	55	D1	PNS. nerve, tibial (GTEx)	PrediXcan	0.998173	nerve_tibial	0.999981
2384	ENSG00000071575	TRIB2	-0.938168	-0.095353	0.348158	0.0306946	0.0789939	5.09598e-07	1.72647e-06	29	40	40	D1	PNS. nerve, tibial (GTEx)	PrediXcan	0.998173	nerve_tibial	0.999981
2385	ENSG00000171903	CYP4F11	0.93785	0.0278244	0.348322	0.358809	0.656749	1.8453e-82	4.61621e-80	48	62	62	D1	PNS. nerve, tibial (GTEx)	PrediXcan	0.998173	nerve_tibial	0.999981
2386	ENSG00000143434	SEMA6C	0.93687	0.0766422	0.348826	0.0835722	0.170595	8.46939e-14	5.18792e-13	56	63	63	D1	PNS. nerve, tibial (GTEx)	PrediXcan	0.998173	nerve_tibial	0.999981
2387	ENSG00000129292	PHF20L1	0.936762	0.0925049	0.348881	0.0317502	0.0489013	0.000125926	0.000336532	45	51	51	D1	PNS. nerve, tibial (GTEx)	PrediXcan	0.998173	nerve_tibial	0.999981
2388	ENSG00000104427	ZC2HC1A	-0.936143	-0.128512	0.3492	0.0199515	0.0745793	1.72862e-06	5.55546e-06	4	5	5	D1	PNS. nerve, tibial (GTEx)	PrediXcan	0.998173	nerve_tibial	0.999981
2389	ENSG00000260244	AC104083.1	0.936006	0.0806472	0.34927	0.0463135	0.152415	2.28758e-12	1.24744e-11	9	10	10	D1	PNS. nerve, tibial (GTEx)	PrediXcan	0.998173	nerve_tibial	0.999981
2390	ENSG00000162755	KLHDC9	-0.935056	-0.0939732	0.34976	0.0584437	0.105922	1.40054e-09	6.01108e-09	23	31	31	D1	PNS. nerve, tibial (GTEx)	PrediXcan	0.998173	nerve_tibial	0.999981
2391	ENSG00000136146	MED4	-0.934898	-0.168097	0.349841	0.0108132	0.046331	0.000165299	0.000435851	32	36	36	D1	PNS. nerve, tibial (GTEx)	PrediXcan	0.998173	nerve_tibial	0.999981
2392	ENSG00000148843	PDCD11	-0.934713	-0.0538513	0.349936	0.0954516	0.0589366	1.9423e-05	5.65338e-05	69	80	80	D1	PNS. nerve, tibial (GTEx)	PrediXcan	0.998173	nerve_tibial	0.999981
2393	ENSG00000138095	LRPPRC	-0.934439	-0.103276	0.350077	0.023818	0.163313	1.38135e-13	8.31244e-13	19	31	31	D1	PNS. nerve, tibial (GTEx)	PrediXcan	0.998173	nerve_tibial	0.999981
2394	ENSG00000162595	DIRAS3	0.933965	0.155178	0.350322	0.0147325	0.0722319	2.17566e-06	6.92859e-06	14	16	16	D1	PNS. nerve, tibial (GTEx)	PrediXcan	0.998173	nerve_tibial	0.999981
2395	ENSG00000103066	PLA2G15	-0.933558	-0.126828	0.350532	0.0168311	0.060752	1.86771e-05	5.44985e-05	12	16	16	D1	PNS. nerve, tibial (GTEx)	PrediXcan	0.998173	nerve_tibial	0.999981
2396	ENSG00000226328	NUP50-AS1	-0.933161	-0.12026	0.350737	0.0225823	0.112511	1.13258e-09	4.92435e-09	20	31	31	D1	PNS. nerve, tibial (GTEx)	PrediXcan	0.998173	nerve_tibial	0.999981
2397	ENSG00000100299	ARSA	0.932541	0.0285377	0.351057	0.243832	0.319394	6.67706e-28	9.65315e-27	23	26	26	D1	PNS. nerve, tibial (GTEx)	PrediXcan	0.998173	nerve_tibial	0.999981
2398	ENSG00000134905	CARS2	0.93226	0.040115	0.351202	0.199186	0.374021	1.17149e-34	2.36475e-33	55	73	73	D1	PNS. nerve, tibial (GTEx)	PrediXcan	0.998173	nerve_tibial	0.999981
2399	ENSG00000145331	TRMT10A	-0.931961	-0.124766	0.351357	0.0280706	0.0441911	0.00025153	0.000652897	30	32	32	D1	PNS. nerve, tibial (GTEx)	PrediXcan	0.998173	nerve_tibial	0.999981
2400	ENSG00000136603	SKIL	-0.931634	-0.122648	0.351526	0.0220746	0.0826273	3.16304e-07	1.09006e-06	12	13	13	D1	PNS. nerve, tibial (GTEx)	PrediXcan	0.998173	nerve_tibial	0.999981
2401	ENSG00000105926	MPP6	-0.931348	-0.0343058	0.351674	0.296567	0.381097	1.55523e-34	3.1169e-33	87	96	96	D1	PNS. nerve, tibial (GTEx)	PrediXcan	0.998173	nerve_tibial	0.999981
2402	ENSG00000203780	FANK1	-0.9313	-0.0675415	0.351699	0.0708733	0.0618195	1.41922e-05	4.19005e-05	96	113	113	D1	PNS. nerve, tibial (GTEx)	PrediXcan	0.998173	nerve_tibial	0.999981
2403	ENSG00000266904	LINC00663	-0.931297	-0.0596561	0.3517	0.105189	0.323433	2.96921e-28	4.36013e-27	49	72	72	D1	PNS. nerve, tibial (GTEx)	PrediXcan	0.998173	nerve_tibial	0.999981
2404	ENSG00000173548	SNX33	-0.931297	-0.121184	0.3517	0.0209283	0.0975809	3.36115e-08	1.26102e-07	2	2	2	D1	PNS. nerve, tibial (GTEx)	PrediXcan	0.998173	nerve_tibial	0.999981
2405	ENSG00000165271	NOL6	-0.930972	-0.0566529	0.351868	0.100142	0.221253	2.6959e-18	2.23472e-17	16	18	18	D1	PNS. nerve, tibial (GTEx)	PrediXcan	0.998173	nerve_tibial	0.999981
2406	ENSG00000082014	SMARCD3	-0.93096	-0.154741	0.351874	0.0145636	0.0643971	8.15282e-06	2.47054e-05	11	15	15	D1	PNS. nerve, tibial (GTEx)	PrediXcan	0.998173	nerve_tibial	0.999981
2407	ENSG00000143149	ALDH9A1	-0.930543	-0.035926	0.35209	0.249523	0.44024	9.14099e-43	2.6349e-41	45	47	47	D1	PNS. nerve, tibial (GTEx)	PrediXcan	0.998173	nerve_tibial	0.999981
2408	ENSG00000114446	IFT57	-0.930303	-0.417082	0.352214	0.00189504	0.0114167	0.0665672	0.130864	15	17	17	D1	PNS. nerve, tibial (GTEx)	PrediXcan	0.998173	nerve_tibial	0.999981
2409	ENSG00000178882	RFLNA	0.930105	0.162562	0.352317	0.0127522	0.0440784	0.000225074	0.00058618	8	10	10	D1	PNS. nerve, tibial (GTEx)	PrediXcan	0.998173	nerve_tibial	0.999981
2410	ENSG00000247572	CKMT2-AS1	0.929322	0.0328672	0.352722	0.277531	0.633328	5.21018e-76	8.29425e-74	25	31	31	D1	PNS. nerve, tibial (GTEx)	PrediXcan	0.998173	nerve_tibial	0.999981
2411	ENSG00000186907	RTN4RL2	0.929283	0.0859868	0.352742	0.0614052	0.0229497	0.00943917	0.0208045	40	46	46	D1	PNS. nerve, tibial (GTEx)	PrediXcan	0.998173	nerve_tibial	0.999981
2412	ENSG00000183569	SERHL2	0.928736	0.0357195	0.353026	0.240387	0.461813	1.04951e-45	3.47579e-44	22	25	25	D1	PNS. nerve, tibial (GTEx)	PrediXcan	0.998173	nerve_tibial	0.999981
2413	ENSG00000164896	FASTK	-0.928419	-0.256239	0.35319	0.00654728	0.0780497	8.43905e-07	2.79883e-06	6	13	13	D1	PNS. nerve, tibial (GTEx)	PrediXcan	0.998173	nerve_tibial	0.999981
2414	ENSG00000128039	SRD5A3	-0.928191	-0.0405918	0.353309	0.202917	0.382863	1.28022e-34	2.57681e-33	59	67	67	D1	PNS. nerve, tibial (GTEx)	PrediXcan	0.998173	nerve_tibial	0.999981
2415	ENSG00000198625	MDM4	0.928065	0.0781123	0.353374	0.0534882	0.161876	4.5327e-13	2.6024e-12	52	69	69	D1	PNS. nerve, tibial (GTEx)	PrediXcan	0.998173	nerve_tibial	0.999981
2416	ENSG00000113319	RASGRF2	-0.92774	-0.0514141	0.353543	0.148374	0.0214654	0.011682	0.025507	88	105	105	D1	PNS. nerve, tibial (GTEx)	PrediXcan	0.998173	nerve_tibial	0.999981
2417	ENSG00000171109	MFN1	-0.927042	-0.0572222	0.353905	0.0922451	0.221294	2.14831e-18	1.79034e-17	29	34	34	D1	PNS. nerve, tibial (GTEx)	PrediXcan	0.998173	nerve_tibial	0.999981
2418	ENSG00000206190	ATP10A	-0.926075	-0.041961	0.354407	0.138413	0.196712	2.14076e-16	1.55227e-15	89	115	115	D1	PNS. nerve, tibial (GTEx)	PrediXcan	0.998173	nerve_tibial	0.999981
2419	ENSG00000198690	FAN1	-0.925986	-0.234316	0.354453	0.00900047	0.011176	0.064214	0.126487	23	23	23	D1	PNS. nerve, tibial (GTEx)	PrediXcan	0.998173	nerve_tibial	0.999981
2420	ENSG00000173805	HAP1	0.925973	0.0642036	0.35446	0.0628937	0.189809	5.53487e-16	3.91014e-15	61	83	83	D1	PNS. nerve, tibial (GTEx)	PrediXcan	0.998173	nerve_tibial	0.999981
2421	ENSG00000133710	SPINK5	-0.925964	-0.129921	0.354465	0.0171563	0.0232105	0.00810015	0.0179748	28	29	29	D1	PNS. nerve, tibial (GTEx)	PrediXcan	0.998173	nerve_tibial	0.999981
2422	ENSG00000065457	ADAT1	0.925821	0.0350329	0.354539	0.225134	0.488163	1.17517e-49	4.78574e-48	49	60	60	D1	PNS. nerve, tibial (GTEx)	PrediXcan	0.998173	nerve_tibial	0.999981
2423	ENSG00000006715	VPS41	-0.925817	-0.0376106	0.354541	0.197171	0.289328	1.93631e-24	2.32242e-23	118	139	139	D1	PNS. nerve, tibial (GTEx)	PrediXcan	0.998173	nerve_tibial	0.999981
2424	ENSG00000104964	AES	0.925592	0.0853776	0.354658	0.0723838	0.162348	3.07362e-13	1.79485e-12	7	8	8	D1	PNS. nerve, tibial (GTEx)	PrediXcan	0.998173	nerve_tibial	0.999981
2425	ENSG00000149451	ADAM33	-0.925301	-0.0498547	0.354809	0.126564	0.198872	2.3429e-16	1.69358e-15	67	85	85	D1	PNS. nerve, tibial (GTEx)	PrediXcan	0.998173	nerve_tibial	0.999981
2426	ENSG00000134996	OSTF1	0.924511	0.131016	0.355221	0.0155349	0.0486934	0.000119541	0.000320261	10	14	14	D1	PNS. nerve, tibial (GTEx)	PrediXcan	0.998173	nerve_tibial	0.999981
2427	ENSG00000213889	PPM1N	0.924366	0.0946294	0.355296	0.0295938	0.119619	6.70495e-10	2.96964e-09	27	36	36	D1	PNS. nerve, tibial (GTEx)	PrediXcan	0.998173	nerve_tibial	0.999981
2428	ENSG00000197283	SYNGAP1	-0.924341	-0.14841	0.355309	0.0128165	0.0531904	5.63065e-05	0.000155766	18	23	23	D1	PNS. nerve, tibial (GTEx)	PrediXcan	0.998173	nerve_tibial	0.999981
2429	ENSG00000267100	ILF3-AS1	0.92403	0.0904684	0.355471	0.0413816	0.164256	1.97579e-13	1.17283e-12	39	49	49	D1	PNS. nerve, tibial (GTEx)	PrediXcan	0.998173	nerve_tibial	0.999981
2430	ENSG00000186814	ZSCAN30	0.92366	0.0634075	0.355664	0.0613218	0.0983227	2.67852e-08	1.01332e-07	55	62	62	D1	PNS. nerve, tibial (GTEx)	PrediXcan	0.998173	nerve_tibial	0.999981
2431	ENSG00000131055	COX4I2	0.923324	0.0630028	0.355838	0.0659576	0.147203	4.16246e-12	2.22056e-11	27	36	36	D1	PNS. nerve, tibial (GTEx)	PrediXcan	0.998173	nerve_tibial	0.999981
2432	ENSG00000167525	PROCA1	0.922522	0.043588	0.356256	0.154536	0.321001	7.50492e-29	1.14155e-27	54	62	62	D1	PNS. nerve, tibial (GTEx)	PrediXcan	0.998173	nerve_tibial	0.999981
2433	ENSG00000170633	RNF34	-0.922055	-0.997191	0.3565	0.000213991	0.0123101	0.0486794	0.097911	1	1	1	D1	PNS. nerve, tibial (GTEx)	PrediXcan	0.998173	nerve_tibial	0.999981
2434	ENSG00000005206	SPPL2B	-0.920725	-0.251961	0.357194	0.0070757	0.0332567	0.00172981	0.00411915	8	10	10	D1	PNS. nerve, tibial (GTEx)	PrediXcan	0.998173	nerve_tibial	0.999981
2435	ENSG00000115687	PASK	-0.920645	-0.0345392	0.357236	0.251258	0.258548	1.80989e-21	1.80589e-20	76	91	91	D1	PNS. nerve, tibial (GTEx)	PrediXcan	0.998173	nerve_tibial	0.999981
2436	ENSG00000153214	TMEM87B	0.920085	0.0762756	0.357528	0.102503	0.162018	2.05971e-13	1.22109e-12	58	74	74	D1	PNS. nerve, tibial (GTEx)	PrediXcan	0.998173	nerve_tibial	0.999981
2437	ENSG00000142892	PIGK	0.919974	0.0720748	0.357586	0.0504559	0.131385	4.83389e-11	2.35623e-10	113	129	129	D1	PNS. nerve, tibial (GTEx)	PrediXcan	0.998173	nerve_tibial	0.999981
2438	ENSG00000229124	VIM-AS1	-0.919884	-0.146901	0.357634	0.0133746	0.110133	3.37867e-09	1.40062e-08	17	22	22	D1	PNS. nerve, tibial (GTEx)	PrediXcan	0.998173	nerve_tibial	0.999981
2439	ENSG00000261824	LINC00662	-0.919765	-0.0722886	0.357696	0.0664262	0.165926	2.08412e-13	1.23348e-12	69	102	102	D1	PNS. nerve, tibial (GTEx)	PrediXcan	0.998173	nerve_tibial	0.999981
2440	ENSG00000116459	ATP5F1	-0.919734	-0.206429	0.357712	0.00701065	0.0462048	0.000177512	0.000466736	8	9	9	D1	PNS. nerve, tibial (GTEx)	PrediXcan	0.998173	nerve_tibial	0.999981
2441	ENSG00000106605	BLVRA	-0.91965	-0.0587954	0.357756	0.0860462	0.185168	3.36245e-15	2.25813e-14	84	90	90	D1	PNS. nerve, tibial (GTEx)	PrediXcan	0.998173	nerve_tibial	0.999981
2442	ENSG00000225756	DBH-AS1	-0.919533	-0.054389	0.357817	0.162753	0.300385	5.84363e-26	7.63651e-25	44	53	53	D1	PNS. nerve, tibial (GTEx)	PrediXcan	0.998173	nerve_tibial	0.999981
2443	ENSG00000101019	UQCC1	-0.918992	-0.362875	0.3581	0.00225143	0.0593904	2.25277e-05	6.50838e-05	1	3	3	D1	PNS. nerve, tibial (GTEx)	PrediXcan	0.998173	nerve_tibial	0.999981
2444	ENSG00000161921	CXCL16	-0.918876	-0.231349	0.35816	0.0237607	0.106812	5.29617e-09	2.14868e-08	16	20	20	D1	PNS. nerve, tibial (GTEx)	PrediXcan	0.998173	nerve_tibial	0.999981
2445	ENSG00000123810	B9D2	-0.918576	-0.155845	0.358317	0.0149298	0.0514897	8.73927e-05	0.00023676	12	14	14	D1	PNS. nerve, tibial (GTEx)	PrediXcan	0.998173	nerve_tibial	0.999981
2446	ENSG00000129317	PUS7L	-0.918158	-0.106913	0.358536	0.0312159	0.0822033	4.91898e-07	1.66852e-06	41	47	47	D1	PNS. nerve, tibial (GTEx)	PrediXcan	0.998173	nerve_tibial	0.999981
2447	ENSG00000138286	FAM149B1	0.918013	0.0973382	0.358612	0.0232761	0.0363994	0.000996973	0.00243151	67	79	79	D1	PNS. nerve, tibial (GTEx)	PrediXcan	0.998173	nerve_tibial	0.999981
2448	ENSG00000101445	PPP1R16B	0.918001	0.156391	0.358618	0.011362	0.0249194	0.00659161	0.0147889	25	28	28	D1	PNS. nerve, tibial (GTEx)	PrediXcan	0.998173	nerve_tibial	0.999981
2449	ENSG00000166165	CKB	-0.917964	-0.247531	0.358638	0.00529745	0.041828	0.000365911	0.000933928	7	9	9	D1	PNS. nerve, tibial (GTEx)	PrediXcan	0.998173	nerve_tibial	0.999981
2450	ENSG00000179195	ZNF664	-0.91784	-0.10281	0.358703	0.0307393	0.0863048	1.9917e-07	7.00697e-07	19	20	20	D1	PNS. nerve, tibial (GTEx)	PrediXcan	0.998173	nerve_tibial	0.999981
2451	ENSG00000165650	PDZD8	-0.917428	-0.0595196	0.358918	0.0888378	0.36137	3.32583e-32	5.99634e-31	105	132	132	D1	PNS. nerve, tibial (GTEx)	PrediXcan	0.998173	nerve_tibial	0.999981
2452	ENSG00000131591	C1orf159	-0.917322	-0.0662119	0.358974	0.0847567	0.0964979	2.87103e-08	1.08294e-07	28	40	40	D1	PNS. nerve, tibial (GTEx)	PrediXcan	0.998173	nerve_tibial	0.999981
2453	ENSG00000184967	NOC4L	-0.917139	-0.0344839	0.35907	0.199474	0.156753	9.46264e-13	5.30037e-12	96	118	118	D1	PNS. nerve, tibial (GTEx)	PrediXcan	0.998173	nerve_tibial	0.999981
2454	ENSG00000067221	STOML1	0.916942	0.0471451	0.359173	0.138409	0.126979	2.11531e-10	9.76068e-10	52	56	56	D1	PNS. nerve, tibial (GTEx)	PrediXcan	0.998173	nerve_tibial	0.999981
2455	ENSG00000104093	DMXL2	-0.916575	-0.0539837	0.359365	0.11838	0.3645	1.00956e-32	1.86583e-31	18	23	23	D1	PNS. nerve, tibial (GTEx)	PrediXcan	0.998173	nerve_tibial	0.999981
2456	ENSG00000188130	MAPK12	-0.915947	-0.0578402	0.359695	0.0968214	0.377872	2.59061e-34	5.14048e-33	41	51	51	D1	PNS. nerve, tibial (GTEx)	PrediXcan	0.998173	nerve_tibial	0.999981
2457	ENSG00000068137	PLEKHH3	-0.915933	-0.48382	0.359702	0.00141522	0.0228719	0.00926781	0.0204493	39	50	50	D1	PNS. nerve, tibial (GTEx)	PrediXcan	0.998173	nerve_tibial	0.999981
2458	ENSG00000214046	SMIM7	-0.915893	-0.0739493	0.359723	0.0556426	0.0717845	2.94742e-06	9.27875e-06	60	87	87	D1	PNS. nerve, tibial (GTEx)	PrediXcan	0.998173	nerve_tibial	0.999981
2459	ENSG00000074800	ENO1	-0.915775	-0.16471	0.359785	0.0124081	0.055495	3.48251e-05	9.82807e-05	16	20	20	D1	PNS. nerve, tibial (GTEx)	PrediXcan	0.998173	nerve_tibial	0.999981
2460	ENSG00000197253	TPSB2	0.915454	0.0984074	0.359953	0.0527569	0.23052	2.76379e-19	2.44277e-18	12	18	18	D1	PNS. nerve, tibial (GTEx)	PrediXcan	0.998173	nerve_tibial	0.999981
2461	ENSG00000118689	FOXO3	-0.914999	-0.351199	0.360192	0.00215171	0.0628502	1.087e-05	3.24824e-05	11	17	17	D1	PNS. nerve, tibial (GTEx)	PrediXcan	0.998173	nerve_tibial	0.999981
2462	ENSG00000153291	SLC25A27	-0.914905	-0.0315232	0.360242	0.268772	0.361048	1.12327e-32	2.07324e-31	51	58	58	D1	PNS. nerve, tibial (GTEx)	PrediXcan	0.998173	nerve_tibial	0.999981
2463	ENSG00000100263	RHBDD3	-0.914613	-0.193035	0.360395	0.0097423	0.0197303	0.0162416	0.0349398	13	19	19	D1	PNS. nerve, tibial (GTEx)	PrediXcan	0.998173	nerve_tibial	0.999981
2464	ENSG00000088205	DDX18	-0.914521	-0.0577927	0.360443	0.085447	0.1189	7.66168e-10	3.37726e-09	39	43	43	D1	PNS. nerve, tibial (GTEx)	PrediXcan	0.998173	nerve_tibial	0.999981
2465	ENSG00000167280	ENGASE	-0.9143	-0.0322243	0.360559	0.381337	0.598525	1.11688e-68	1.07906e-66	29	34	34	D1	PNS. nerve, tibial (GTEx)	PrediXcan	0.998173	nerve_tibial	0.999981
2466	ENSG00000172366	MCRIP2	0.91356	2.76802	0.360948	8.00529e-05	0.0265331	0.00494366	0.0112446	2	4	4	D1	PNS. nerve, tibial (GTEx)	PrediXcan	0.998173	nerve_tibial	0.999981
2467	ENSG00000134775	FHOD3	-0.913558	-0.120676	0.360949	0.0169035	0.0515003	6.65793e-05	0.000182741	13	16	16	D1	PNS. nerve, tibial (GTEx)	PrediXcan	0.998173	nerve_tibial	0.999981
2468	ENSG00000138399	FASTKD1	0.913494	0.0500076	0.360983	0.114942	0.238745	8.44418e-20	7.70147e-19	29	33	33	D1	PNS. nerve, tibial (GTEx)	PrediXcan	0.998173	nerve_tibial	0.999981
2469	ENSG00000149485	FADS1	-0.913115	-0.0748197	0.361182	0.0606454	0.137588	8.5345e-12	4.42978e-11	10	12	12	D1	PNS. nerve, tibial (GTEx)	PrediXcan	0.998173	nerve_tibial	0.999981
2470	ENSG00000162511	LAPTM5	0.913096	0.151664	0.361192	0.0131647	0.0101102	0.0840386	0.162475	10	13	13	D1	PNS. nerve, tibial (GTEx)	PrediXcan	0.998173	nerve_tibial	0.999981
2471	ENSG00000103021	CCDC113	0.913026	0.104198	0.361229	0.0255868	0.0528434	6.50349e-05	0.000178677	32	40	40	D1	PNS. nerve, tibial (GTEx)	PrediXcan	0.998173	nerve_tibial	0.999981
2472	ENSG00000134215	VAV3	0.912876	0.639665	0.361308	0.00166916	0.0922996	7.68237e-08	2.80486e-07	4	7	7	D1	PNS. nerve, tibial (GTEx)	PrediXcan	0.998173	nerve_tibial	0.999981
2473	ENSG00000137871	ZNF280D	-0.912505	-0.0944273	0.361503	0.0353703	0.0653593	8.2065e-06	2.48573e-05	19	21	21	D1	PNS. nerve, tibial (GTEx)	PrediXcan	0.998173	nerve_tibial	0.999981
2474	ENSG00000129009	ISLR	0.912321	0.202695	0.3616	0.00722864	0.0185375	0.0192366	0.0409989	10	13	13	D1	PNS. nerve, tibial (GTEx)	PrediXcan	0.998173	nerve_tibial	0.999981
2475	ENSG00000073711	PPP2R3A	-0.911347	-0.158921	0.362113	0.0111359	0.0338351	0.00139266	0.00334758	21	22	22	D1	PNS. nerve, tibial (GTEx)	PrediXcan	0.998173	nerve_tibial	0.999981
2476	ENSG00000119431	HDHD3	0.91128	0.0456999	0.362148	0.154208	0.342329	3.00825e-30	4.91171e-29	29	38	38	D1	PNS. nerve, tibial (GTEx)	PrediXcan	0.998173	nerve_tibial	0.999981
2477	ENSG00000186205	MARC1	-0.910822	-0.219399	0.362389	0.00843325	0.022502	0.00964356	0.0212316	24	28	28	D1	PNS. nerve, tibial (GTEx)	PrediXcan	0.998173	nerve_tibial	0.999981
2478	ENSG00000140153	WDR20	0.910648	0.0696812	0.362481	0.137213	0.0202813	0.0143142	0.0309742	122	147	147	D1	PNS. nerve, tibial (GTEx)	PrediXcan	0.998173	nerve_tibial	0.999981
2479	ENSG00000196715	VKORC1L1	-0.910622	-0.195092	0.362495	0.0107163	0.022802	0.00949446	0.0209165	6	8	8	D1	PNS. nerve, tibial (GTEx)	PrediXcan	0.998173	nerve_tibial	0.999981
2480	ENSG00000163444	TMEM183A	-0.910484	-0.0638497	0.362568	0.0693948	0.0803604	6.57198e-07	2.1994e-06	30	30	30	D1	PNS. nerve, tibial (GTEx)	PrediXcan	0.998173	nerve_tibial	0.999981
2481	ENSG00000099984	GSTT2	-0.910362	-0.0507357	0.362632	0.180378	0.594182	3.01975e-69	3.1336e-67	39	51	51	D1	PNS. nerve, tibial (GTEx)	PrediXcan	0.998173	nerve_tibial	0.999981
2482	ENSG00000111405	ENDOU	-0.910226	-0.169014	0.362703	0.00973587	0.0328902	0.00150046	0.003595	5	7	7	D1	PNS. nerve, tibial (GTEx)	PrediXcan	0.998173	nerve_tibial	0.999981
2483	ENSG00000180902	D2HGDH	-0.910116	-0.027353	0.362761	0.436528	0.533713	2.52752e-56	1.37774e-54	103	124	124	D1	PNS. nerve, tibial (GTEx)	PrediXcan	0.998173	nerve_tibial	0.999981
2484	ENSG00000105186	ANKRD27	-0.91002	-0.049966	0.362812	0.127544	0.169266	1.62067e-14	1.03908e-13	26	27	27	D1	PNS. nerve, tibial (GTEx)	PrediXcan	0.998173	nerve_tibial	0.999981
2485	ENSG00000221995	TIAF1	-0.909659	-0.0726507	0.363002	0.0522429	0.163643	4.46998e-14	2.78683e-13	21	28	28	D1	PNS. nerve, tibial (GTEx)	PrediXcan	0.998173	nerve_tibial	0.999981
2486	ENSG00000138744	NAAA	-0.909199	-0.0344665	0.363245	0.236331	0.448966	3.42348e-43	1.00755e-41	125	146	146	D1	PNS. nerve, tibial (GTEx)	PrediXcan	0.998173	nerve_tibial	0.999981
2487	ENSG00000167543	TP53I13	-0.909033	-0.0411441	0.363333	0.19356	0.539427	1.5593e-57	8.95255e-56	17	21	21	D1	PNS. nerve, tibial (GTEx)	PrediXcan	0.998173	nerve_tibial	0.999981
2488	ENSG00000145416	MARCH1	-0.908675	-0.0341097	0.363522	0.257574	0.542688	1.0179e-57	5.94155e-56	109	134	134	D1	PNS. nerve, tibial (GTEx)	PrediXcan	0.998173	nerve_tibial	0.999981
2489	ENSG00000122733	PHF24	0.908214	0.0752205	0.363765	0.0533035	0.0682344	5.4424e-06	1.67382e-05	31	36	36	D1	PNS. nerve, tibial (GTEx)	PrediXcan	0.998173	nerve_tibial	0.999981
2490	ENSG00000120594	PLXDC2	0.90758	13.1845	0.3641	2.86044e-06	0.113224	1.16104e-09	5.03406e-09	1	3	3	D1	PNS. nerve, tibial (GTEx)	PrediXcan	0.998173	nerve_tibial	0.999981
2491	ENSG00000108405	P2RX1	0.907432	0.0504298	0.364179	0.0488587	0.0171146	0.0236277	0.0496625	45	61	61	D1	PNS. nerve, tibial (GTEx)	PrediXcan	0.998173	nerve_tibial	0.999981
2492	ENSG00000198429	ZNF69	0.905958	0.195173	0.364958	0.00725675	0.0612456	1.73059e-05	5.06239e-05	3	5	5	D1	PNS. nerve, tibial (GTEx)	PrediXcan	0.998173	nerve_tibial	0.999981
2493	ENSG00000072958	AP1M1	-0.905626	-0.0585428	0.365134	0.0988451	0.217393	1.67019e-18	1.40442e-17	39	50	50	D1	PNS. nerve, tibial (GTEx)	PrediXcan	0.998173	nerve_tibial	0.999981
2494	ENSG00000099991	CABIN1	0.905338	0.103227	0.365286	0.032953	0.0870643	1.66599e-07	5.90261e-07	18	21	21	D1	PNS. nerve, tibial (GTEx)	PrediXcan	0.998173	nerve_tibial	0.999981
2495	ENSG00000103404	USP31	0.904381	0.175001	0.365793	0.0130921	0.0349879	0.00132373	0.00318957	16	23	23	D1	PNS. nerve, tibial (GTEx)	PrediXcan	0.998173	nerve_tibial	0.999981
2496	ENSG00000141971	MVB12A	0.90417	0.133076	0.365905	0.0220873	0.0985927	1.81719e-08	6.98793e-08	8	9	9	D1	PNS. nerve, tibial (GTEx)	PrediXcan	0.998173	nerve_tibial	0.999981
2497	ENSG00000198646	NCOA6	0.903998	0.141495	0.365997	0.0108463	0.0524251	6.71674e-05	0.000184211	11	11	11	D1	PNS. nerve, tibial (GTEx)	PrediXcan	0.998173	nerve_tibial	0.999981
2498	ENSG00000113552	GNPDA1	0.903424	0.0743739	0.366301	0.0673245	0.126296	2.3961e-10	1.09839e-09	21	22	22	D1	PNS. nerve, tibial (GTEx)	PrediXcan	0.998173	nerve_tibial	0.999981
2499	ENSG00000163093	BBS5	0.903145	0.0829948	0.366449	0.0374183	0.0171664	0.0246523	0.0517462	44	56	56	D1	PNS. nerve, tibial (GTEx)	PrediXcan	0.998173	nerve_tibial	0.999981
2500	ENSG00000231925	TAPBP	-0.902977	-0.0562463	0.366538	0.0882114	0.205217	1.07753e-16	7.92811e-16	83	95	95	D1	PNS. nerve, tibial (GTEx)	PrediXcan	0.998173	nerve_tibial	0.999981
2501	ENSG00000211584	SLC48A1	-0.902773	-0.0671185	0.366647	0.0606775	0.0320137	0.00178131	0.00423673	56	65	65	D1	PNS. nerve, tibial (GTEx)	PrediXcan	0.998173	nerve_tibial	0.999981
2502	ENSG00000108107	RPL28	-0.902484	-1.34163	0.3668	0.000204349	0.132572	8.63965e-11	4.11117e-10	1	2	2	D1	PNS. nerve, tibial (GTEx)	PrediXcan	0.998173	nerve_tibial	0.999981
2503	ENSG00000164615	CAMLG	0.902477	0.0352186	0.366803	0.201249	0.39171	1.11507e-35	2.3922e-34	18	20	20	D1	PNS. nerve, tibial (GTEx)	PrediXcan	0.998173	nerve_tibial	0.999981
2504	ENSG00000220848	RPS18P9	0.902043	0.0512595	0.367034	0.0995309	0.134933	2.98166e-11	1.47806e-10	34	36	36	D1	PNS. nerve, tibial (GTEx)	PrediXcan	0.998173	nerve_tibial	0.999981
2505	ENSG00000131462	TUBG1	0.901161	0.49403	0.367503	0.00127169	0.0151682	0.0340482	0.0700824	25	36	36	D1	PNS. nerve, tibial (GTEx)	PrediXcan	0.998173	nerve_tibial	0.999981
2506	ENSG00000244625	MIATNB	-0.900716	-0.0857274	0.367739	0.0455505	0.149015	2.74878e-12	1.49023e-11	15	15	15	D1	PNS. nerve, tibial (GTEx)	PrediXcan	0.998173	nerve_tibial	0.999981
2507	ENSG00000165730	STOX1	0.900423	0.0364975	0.367895	0.218072	0.352535	3.60246e-32	6.47841e-31	32	37	37	D1	PNS. nerve, tibial (GTEx)	PrediXcan	0.998173	nerve_tibial	0.999981
2508	ENSG00000134248	LAMTOR5	0.900323	0.0997999	0.367948	0.0292784	0.048213	0.000139541	0.000371146	31	36	36	D1	PNS. nerve, tibial (GTEx)	PrediXcan	0.998173	nerve_tibial	0.999981
2509	ENSG00000117691	NENF	0.900052	0.232357	0.368093	0.00601063	0.0110315	0.0681972	0.133843	8	9	9	D1	PNS. nerve, tibial (GTEx)	PrediXcan	0.998173	nerve_tibial	0.999981
2510	ENSG00000112511	PHF1	0.899884	0.0863896	0.368182	0.055804	0.0944397	5.21368e-08	1.92663e-07	66	77	77	D1	PNS. nerve, tibial (GTEx)	PrediXcan	0.998173	nerve_tibial	0.999981
2511	ENSG00000165626	BEND7	0.899851	0.209511	0.368199	0.00795788	0.0337572	0.0015198	0.00363885	18	20	20	D1	PNS. nerve, tibial (GTEx)	PrediXcan	0.998173	nerve_tibial	0.999981
2512	ENSG00000142039	CCDC97	-0.89985	-3.09913	0.3682	0.000112163	0.0321844	0.0017722	0.00421794	1	2	2	D1	PNS. nerve, tibial (GTEx)	PrediXcan	0.998173	nerve_tibial	0.999981
2513	ENSG00000162526	TSSK3	-0.899528	-0.0643178	0.368371	0.091134	0.196159	1.0377e-16	7.64707e-16	4	4	4	D1	PNS. nerve, tibial (GTEx)	PrediXcan	0.998173	nerve_tibial	0.999981
2514	ENSG00000259605	AC074212.1	0.899377	0.0986061	0.368452	0.0316878	0.109037	4.72438e-09	1.92843e-08	20	25	25	D1	PNS. nerve, tibial (GTEx)	PrediXcan	0.998173	nerve_tibial	0.999981
2515	ENSG00000061273	HDAC7	-0.898934	-0.276744	0.368688	0.00411876	0.0195157	0.0166495	0.0357789	6	7	7	D1	PNS. nerve, tibial (GTEx)	PrediXcan	0.998173	nerve_tibial	0.999981
2516	ENSG00000122417	ODF2L	0.898925	0.0365369	0.368692	0.207202	0.265649	1.27314e-22	1.36565e-21	27	30	30	D1	PNS. nerve, tibial (GTEx)	PrediXcan	0.998173	nerve_tibial	0.999981
2517	ENSG00000145824	CXCL14	-0.898537	-0.275826	0.3689	0.00383844	0.0113826	0.0662218	0.13024	15	16	16	D1	PNS. nerve, tibial (GTEx)	PrediXcan	0.998173	nerve_tibial	0.999981
2518	ENSG00000232388	SMIM26	0.898297	0.0685852	0.369027	0.0807899	0.111144	2.92062e-09	1.2159e-08	30	38	38	D1	PNS. nerve, tibial (GTEx)	PrediXcan	0.998173	nerve_tibial	0.999981
2519	ENSG00000165688	PMPCA	-0.898028	-0.194566	0.369171	0.0270551	0.0265029	0.00505904	0.0115015	18	21	21	D1	PNS. nerve, tibial (GTEx)	PrediXcan	0.998173	nerve_tibial	0.999981
2520	ENSG00000203685	STUM	-0.897907	-0.0286514	0.369235	0.350507	0.488211	2.89572e-50	1.21093e-48	90	103	103	D1	PNS. nerve, tibial (GTEx)	PrediXcan	0.998173	nerve_tibial	0.999981
2521	ENSG00000074755	ZZEF1	-0.897894	-0.18835	0.369242	0.00896473	0.03	0.00291217	0.00677235	7	7	7	D1	PNS. nerve, tibial (GTEx)	PrediXcan	0.998173	nerve_tibial	0.999981
2522	ENSG00000115705	TPO	0.897733	0.0497284	0.369328	0.119976	0.216614	3.81321e-18	3.12759e-17	71	88	88	D1	PNS. nerve, tibial (GTEx)	PrediXcan	0.998173	nerve_tibial	0.999981
2523	ENSG00000101460	MAP1LC3A	0.897672	0.0655922	0.36936	0.06388	0.24131	7.60954e-20	6.97201e-19	36	43	43	D1	PNS. nerve, tibial (GTEx)	PrediXcan	0.998173	nerve_tibial	0.999981
2524	ENSG00000114744	COMMD2	-0.897321	-0.0490413	0.369548	0.104303	0.172057	2.11673e-14	1.3436e-13	35	40	40	D1	PNS. nerve, tibial (GTEx)	PrediXcan	0.998173	nerve_tibial	0.999981
2525	ENSG00000050130	JKAMP	0.89676	0.114317	0.369847	0.0240431	0.0547546	4.77088e-05	0.000132953	31	37	37	D1	PNS. nerve, tibial (GTEx)	PrediXcan	0.998173	nerve_tibial	0.999981
2526	ENSG00000060491	OGFR	0.896664	0.0474137	0.369898	0.139322	0.264935	1.89568e-22	1.99673e-21	13	16	16	D1	PNS. nerve, tibial (GTEx)	PrediXcan	0.998173	nerve_tibial	0.999981
2527	ENSG00000082438	COBLL1	-0.896501	-0.0866704	0.369985	0.0623309	0.0327463	0.00115667	0.00280536	81	97	97	D1	PNS. nerve, tibial (GTEx)	PrediXcan	0.998173	nerve_tibial	0.999981
2528	ENSG00000092439	TRPM7	-0.896184	-0.122662	0.370155	0.0193352	0.0277734	0.00370342	0.00853451	24	31	31	D1	PNS. nerve, tibial (GTEx)	PrediXcan	0.998173	nerve_tibial	0.999981
2529	ENSG00000189091	SF3B3	0.896117	0.133388	0.37019	0.0175339	0.0134909	0.0426638	0.0867708	20	28	28	D1	PNS. nerve, tibial (GTEx)	PrediXcan	0.998173	nerve_tibial	0.999981
2530	ENSG00000166145	SPINT1	0.895923	0.0658391	0.370294	0.069937	0.0810158	5.44552e-07	1.83645e-06	47	53	53	D1	PNS. nerve, tibial (GTEx)	PrediXcan	0.998173	nerve_tibial	0.999981
2531	ENSG00000182923	CEP63	0.895614	0.0445891	0.370459	0.158299	0.307314	7.21322e-27	9.85854e-26	128	159	159	D1	PNS. nerve, tibial (GTEx)	PrediXcan	0.998173	nerve_tibial	0.999981
2532	ENSG00000163815	CLEC3B	-0.894724	-0.0956814	0.370934	0.0326357	0.116549	1.40508e-09	6.02688e-09	20	24	24	D1	PNS. nerve, tibial (GTEx)	PrediXcan	0.998173	nerve_tibial	0.999981
2533	ENSG00000184508	HDDC3	0.894618	0.181768	0.370991	0.00971568	0.0518977	8.01449e-05	0.00021801	9	12	12	D1	PNS. nerve, tibial (GTEx)	PrediXcan	0.998173	nerve_tibial	0.999981
2534	ENSG00000068912	ERLEC1	0.894576	0.24507	0.371014	0.0047808	0.0324045	0.00193958	0.00459367	16	21	21	D1	PNS. nerve, tibial (GTEx)	PrediXcan	0.998173	nerve_tibial	0.999981
2535	ENSG00000216937	CCDC7	-0.894465	-0.109711	0.371073	0.0220903	0.0837412	3.79753e-07	1.302e-06	134	155	155	D1	PNS. nerve, tibial (GTEx)	PrediXcan	0.998173	nerve_tibial	0.999981
2536	ENSG00000157368	IL34	-0.894347	-0.0884595	0.371136	0.0385725	0.135052	5.14021e-11	2.49599e-10	20	24	24	D1	PNS. nerve, tibial (GTEx)	PrediXcan	0.998173	nerve_tibial	0.999981
2537	ENSG00000177873	ZNF619	-0.894176	-0.0887358	0.371228	0.0459002	0.0168214	0.025445	0.053341	56	65	65	D1	PNS. nerve, tibial (GTEx)	PrediXcan	0.998173	nerve_tibial	0.999981
2538	ENSG00000107937	GTPBP4	0.893674	0.106018	0.371496	0.0251251	0.0138797	0.0426846	0.0868004	25	30	30	D1	PNS. nerve, tibial (GTEx)	PrediXcan	0.998173	nerve_tibial	0.999981
2539	ENSG00000070882	OSBPL3	0.893398	0.0986	0.371644	0.0261814	0.0540607	4.51221e-05	0.000126171	21	22	22	D1	PNS. nerve, tibial (GTEx)	PrediXcan	0.998173	nerve_tibial	0.999981
2540	ENSG00000177406	AC021054.1	-0.892706	-0.0354679	0.372015	0.211179	0.533762	2.63615e-57	1.49513e-55	17	21	21	D1	PNS. nerve, tibial (GTEx)	PrediXcan	0.998173	nerve_tibial	0.999981
2541	ENSG00000198826	ARHGAP11A	0.892512	0.0986051	0.372119	0.0323492	0.0959238	4.89613e-08	1.81311e-07	50	58	58	D1	PNS. nerve, tibial (GTEx)	PrediXcan	0.998173	nerve_tibial	0.999981
2542	ENSG00000203485	INF2	-0.892427	-0.0838829	0.372164	0.0387279	0.0842744	2.90198e-07	1.00529e-06	7	7	7	D1	PNS. nerve, tibial (GTEx)	PrediXcan	0.998173	nerve_tibial	0.999981
2543	ENSG00000142188	TMEM50B	-0.892343	-0.0332043	0.372209	0.291605	0.586476	3.10116e-67	2.76714e-65	30	39	39	D1	PNS. nerve, tibial (GTEx)	PrediXcan	0.998173	nerve_tibial	0.999981
2544	ENSG00000166398	KIAA0355	-0.891515	-0.335335	0.372653	0.00254169	0.0281134	0.00376659	0.00867865	4	5	5	D1	PNS. nerve, tibial (GTEx)	PrediXcan	0.998173	nerve_tibial	0.999981
2545	ENSG00000176871	WSB2	0.891377	0.128646	0.372727	0.015973	0.0345665	0.00126208	0.00304707	6	8	8	D1	PNS. nerve, tibial (GTEx)	PrediXcan	0.998173	nerve_tibial	0.999981
2546	ENSG00000151694	ADAM17	-0.891344	-0.108176	0.372745	0.0232822	0.0909761	9.21447e-08	3.33813e-07	22	30	30	D1	PNS. nerve, tibial (GTEx)	PrediXcan	0.998173	nerve_tibial	0.999981
2547	ENSG00000213190	MLLT11	0.890918	0.222929	0.372973	0.00813612	0.0602602	1.77133e-05	5.17726e-05	3	8	8	D1	PNS. nerve, tibial (GTEx)	PrediXcan	0.998173	nerve_tibial	0.999981
2548	ENSG00000100577	GSTZ1	0.890834	0.0313121	0.373018	0.298234	0.215413	2.38295e-18	1.98e-17	159	177	177	D1	PNS. nerve, tibial (GTEx)	PrediXcan	0.998173	nerve_tibial	0.999981
2549	ENSG00000135597	REPS1	0.890714	0.0804072	0.373083	0.0362041	0.0138741	0.0431902	0.0876632	69	87	87	D1	PNS. nerve, tibial (GTEx)	PrediXcan	0.998173	nerve_tibial	0.999981
2550	ENSG00000127993	RBM48	0.890596	0.0980299	0.373146	0.0645594	0.144433	7.48825e-12	3.91429e-11	33	36	36	D1	PNS. nerve, tibial (GTEx)	PrediXcan	0.998173	nerve_tibial	0.999981
2551	ENSG00000115419	GLS	0.890577	0.0795515	0.373156	0.0380935	0.129107	1.17537e-10	5.53471e-10	18	24	24	D1	PNS. nerve, tibial (GTEx)	PrediXcan	0.998173	nerve_tibial	0.999981
2552	ENSG00000132623	ANKEF1	-0.890382	-0.0774654	0.373261	0.0585958	0.0369805	0.000923784	0.00226049	68	77	77	D1	PNS. nerve, tibial (GTEx)	PrediXcan	0.998173	nerve_tibial	0.999981
2553	ENSG00000205356	TECPR1	-0.890172	-0.0764179	0.373374	0.0444576	0.0847706	2.65645e-07	9.24118e-07	56	75	75	D1	PNS. nerve, tibial (GTEx)	PrediXcan	0.998173	nerve_tibial	0.999981
2554	ENSG00000221983	UBA52	-0.88991	-0.0624758	0.373514	0.0817576	0.28398	3.60566e-24	4.25899e-23	11	14	14	D1	PNS. nerve, tibial (GTEx)	PrediXcan	0.998173	nerve_tibial	0.999981
2555	ENSG00000140718	FTO	0.889272	0.0900893	0.373857	0.0396067	0.145201	7.78767e-12	4.06474e-11	7	11	11	D1	PNS. nerve, tibial (GTEx)	PrediXcan	0.998173	nerve_tibial	0.999981
2556	ENSG00000107020	PLGRKT	-0.889114	-0.167215	0.373942	0.01347	0.111173	3.29825e-09	1.36823e-08	28	38	38	D1	PNS. nerve, tibial (GTEx)	PrediXcan	0.998173	nerve_tibial	0.999981
2557	ENSG00000101457	DNTTIP1	-0.88894	-0.0914276	0.374036	0.0375644	0.167984	1.25647e-13	7.587e-13	21	33	33	D1	PNS. nerve, tibial (GTEx)	PrediXcan	0.998173	nerve_tibial	0.999981
2558	ENSG00000182511	FES	0.888704	0.0520092	0.374162	0.130578	0.12262	2.80719e-10	1.28181e-09	48	52	52	D1	PNS. nerve, tibial (GTEx)	PrediXcan	0.998173	nerve_tibial	0.999981
2559	ENSG00000224660	SH3BP5-AS1	0.888206	0.0474416	0.37443	0.135815	0.251301	7.05696e-22	7.23726e-21	13	14	14	D1	PNS. nerve, tibial (GTEx)	PrediXcan	0.998173	nerve_tibial	0.999981
2560	ENSG00000165410	CFL2	-0.887853	-0.0827449	0.37462	0.04628	0.101832	1.83173e-08	7.04192e-08	33	36	36	D1	PNS. nerve, tibial (GTEx)	PrediXcan	0.998173	nerve_tibial	0.999981
2561	ENSG00000272849	AC084018.1	-0.88777	-0.0510142	0.374664	0.0983859	0.254678	2.7166e-21	2.69144e-20	26	32	32	D1	PNS. nerve, tibial (GTEx)	PrediXcan	0.998173	nerve_tibial	0.999981
2562	ENSG00000100151	PICK1	-0.887065	-0.0523894	0.375044	0.0979017	0.210448	3.50191e-17	2.67493e-16	63	82	82	D1	PNS. nerve, tibial (GTEx)	PrediXcan	0.998173	nerve_tibial	0.999981
2563	ENSG00000103978	TMEM87A	-0.886898	-0.112737	0.375134	0.013724	0.0139325	0.0404842	0.0826377	16	22	22	D1	PNS. nerve, tibial (GTEx)	PrediXcan	0.998173	nerve_tibial	0.999981
2564	ENSG00000010278	CD9	-0.886727	-0.286275	0.375226	0.014483	0.03255	0.0017204	0.00409812	17	20	20	D1	PNS. nerve, tibial (GTEx)	PrediXcan	0.998173	nerve_tibial	0.999981
2565	ENSG00000037241	RPL26L1	0.886659	0.107923	0.375262	0.0399265	0.109499	3.56804e-09	1.47361e-08	43	56	56	D1	PNS. nerve, tibial (GTEx)	PrediXcan	0.998173	nerve_tibial	0.999981
2566	ENSG00000172785	CBWD1	-0.886641	-0.183118	0.375272	0.0101209	0.316395	7.40804e-28	1.0644e-26	15	26	26	D1	PNS. nerve, tibial (GTEx)	PrediXcan	0.998173	nerve_tibial	0.999981
2567	ENSG00000152465	NMT2	-0.886471	-0.0482755	0.375364	0.110543	0.176563	1.59189e-14	1.02203e-13	68	78	78	D1	PNS. nerve, tibial (GTEx)	PrediXcan	0.998173	nerve_tibial	0.999981
2568	ENSG00000204428	LY6G5C	-0.886428	-0.07509	0.375387	0.0475013	0.150697	3.08803e-12	1.66258e-11	19	23	23	D1	PNS. nerve, tibial (GTEx)	PrediXcan	0.998173	nerve_tibial	0.999981
2569	ENSG00000109180	OCIAD1	0.886417	0.0907022	0.375393	0.0318352	0.0904264	9.77376e-08	3.53344e-07	20	27	27	D1	PNS. nerve, tibial (GTEx)	PrediXcan	0.998173	nerve_tibial	0.999981
2570	ENSG00000171115	GIMAP8	0.886182	0.0402806	0.37552	0.206412	0.35266	1.16287e-31	2.04143e-30	66	81	81	D1	PNS. nerve, tibial (GTEx)	PrediXcan	0.998173	nerve_tibial	0.999981
2571	ENSG00000231793	DOC2GP	-0.88598	-0.0598529	0.375628	0.0948417	0.265605	3.09321e-22	3.2146e-21	14	21	21	D1	PNS. nerve, tibial (GTEx)	PrediXcan	0.998173	nerve_tibial	0.999981
2572	ENSG00000136425	CIB2	0.885754	0.144979	0.37575	0.0121461	0.0130466	0.051326	0.102791	25	28	28	D1	PNS. nerve, tibial (GTEx)	PrediXcan	0.998173	nerve_tibial	0.999981
2573	ENSG00000100505	TRIM9	-0.885704	-0.104039	0.375777	0.0268497	0.116289	1.15995e-09	5.03088e-09	9	11	11	D1	PNS. nerve, tibial (GTEx)	PrediXcan	0.998173	nerve_tibial	0.999981
2574	ENSG00000164761	TNFRSF11B	0.885176	0.431485	0.376062	0.00226473	0.0142962	0.0402014	0.0820965	3	4	4	D1	PNS. nerve, tibial (GTEx)	PrediXcan	0.998173	nerve_tibial	0.999981
2575	ENSG00000088367	EPB41L1	-0.884576	-0.171885	0.376385	0.00625212	0.0193775	0.0170734	0.0366393	9	11	11	D1	PNS. nerve, tibial (GTEx)	PrediXcan	0.998173	nerve_tibial	0.999981
2576	ENSG00000101773	RBBP8	0.884493	1.11331	0.37643	0.000345195	0.0272388	0.00443888	0.0101476	11	15	15	D1	PNS. nerve, tibial (GTEx)	PrediXcan	0.998173	nerve_tibial	0.999981
2577	ENSG00000183092	BEGAIN	0.883998	0.0521868	0.376697	0.10911	0.299395	5.38446e-26	7.05622e-25	21	30	30	D1	PNS. nerve, tibial (GTEx)	PrediXcan	0.998173	nerve_tibial	0.999981
2578	ENSG00000149503	INCENP	0.883921	0.0629115	0.376739	0.0948896	0.20577	8.53893e-17	6.3292e-16	24	29	29	D1	PNS. nerve, tibial (GTEx)	PrediXcan	0.998173	nerve_tibial	0.999981
2579	ENSG00000185272	RBM11	0.883451	0.18502	0.376993	0.0468684	0.171183	5.31937e-14	3.30902e-13	32	44	44	D1	PNS. nerve, tibial (GTEx)	PrediXcan	0.998173	nerve_tibial	0.999981
2580	ENSG00000251136	AF117829.1	-0.883283	-0.0490101	0.377083	0.126384	0.272068	4.20761e-23	4.64861e-22	42	58	58	D1	PNS. nerve, tibial (GTEx)	PrediXcan	0.998173	nerve_tibial	0.999981
2581	ENSG00000182117	NOP10	0.883234	0.123674	0.37711	0.0184018	0.0576819	2.60152e-05	7.47123e-05	48	53	53	D1	PNS. nerve, tibial (GTEx)	PrediXcan	0.998173	nerve_tibial	0.999981
2582	ENSG00000153044	CENPH	0.882901	0.0807011	0.37729	0.0287521	0.0266102	0.00454219	0.0103719	50	62	62	D1	PNS. nerve, tibial (GTEx)	PrediXcan	0.998173	nerve_tibial	0.999981
2583	ENSG00000126804	ZBTB1	0.882447	0.0629875	0.377535	0.0654591	0.222156	1.41662e-18	1.19479e-17	36	40	40	D1	PNS. nerve, tibial (GTEx)	PrediXcan	0.998173	nerve_tibial	0.999981
2584	ENSG00000133114	GPALPP1	0.882183	0.140104	0.377678	0.0167125	0.0835994	3.86119e-07	1.32253e-06	8	10	10	D1	PNS. nerve, tibial (GTEx)	PrediXcan	0.998173	nerve_tibial	0.999981
2585	ENSG00000196295	AC005154.1	0.882122	0.0309819	0.377711	0.255616	0.709551	7.97641e-99	8.05324e-96	25	38	38	D1	PNS. nerve, tibial (GTEx)	PrediXcan	0.998173	nerve_tibial	0.999981
2586	ENSG00000008513	ST3GAL1	0.882072	0.0575165	0.377738	0.0958126	0.161411	1.0082e-13	6.14081e-13	13	14	14	D1	PNS. nerve, tibial (GTEx)	PrediXcan	0.998173	nerve_tibial	0.999981
2587	ENSG00000165417	GTF2A1	0.881853	0.133634	0.377856	0.0107813	0.0328314	0.00166354	0.00396942	14	18	18	D1	PNS. nerve, tibial (GTEx)	PrediXcan	0.998173	nerve_tibial	0.999981
2588	ENSG00000085733	CTTN	0.881557	0.102934	0.378016	0.0375447	0.0632058	8.27553e-06	2.50501e-05	29	34	34	D1	PNS. nerve, tibial (GTEx)	PrediXcan	0.998173	nerve_tibial	0.999981
2589	ENSG00000166226	CCT2	0.881466	0.152237	0.378066	0.011219	0.0166756	0.0264103	0.055246	19	23	23	D1	PNS. nerve, tibial (GTEx)	PrediXcan	0.998173	nerve_tibial	0.999981
2590	ENSG00000114742	WDR48	-0.881235	-0.0698321	0.378191	0.0638178	0.0676079	4.72628e-06	1.46128e-05	83	100	100	D1	PNS. nerve, tibial (GTEx)	PrediXcan	0.998173	nerve_tibial	0.999981
2591	ENSG00000148700	ADD3	-0.880511	-0.0902926	0.378582	0.0382038	0.133705	4.9185e-11	2.3958e-10	12	16	16	D1	PNS. nerve, tibial (GTEx)	PrediXcan	0.998173	nerve_tibial	0.999981
2592	ENSG00000272145	NFYC-AS1	0.880438	0.120075	0.378622	0.0178045	0.0499251	0.000113879	0.000305912	11	12	12	D1	PNS. nerve, tibial (GTEx)	PrediXcan	0.998173	nerve_tibial	0.999981
2593	ENSG00000172345	STARD5	-0.880217	-0.133883	0.378742	0.0325845	0.0326133	0.00185065	0.00439494	56	68	68	D1	PNS. nerve, tibial (GTEx)	PrediXcan	0.998173	nerve_tibial	0.999981
2594	ENSG00000015676	NUDCD3	0.880173	0.0373214	0.378765	0.191481	0.394831	2.83755e-37	6.53802e-36	104	125	125	D1	PNS. nerve, tibial (GTEx)	PrediXcan	0.998173	nerve_tibial	0.999981
2595	ENSG00000198832	SELENOM	-0.880172	-0.0599371	0.378766	0.0637108	0.0708943	2.8109e-06	8.86093e-06	44	49	49	D1	PNS. nerve, tibial (GTEx)	PrediXcan	0.998173	nerve_tibial	0.999981
2596	ENSG00000225151	GOLGA2P7	0.880044	0.0428812	0.378835	0.149184	0.444926	1.2448e-43	3.78273e-42	30	45	45	D1	PNS. nerve, tibial (GTEx)	PrediXcan	0.998173	nerve_tibial	0.999981
2597	ENSG00000111344	RASAL1	-0.880028	-0.0809573	0.378844	0.0343729	0.0700812	3.07206e-06	9.65378e-06	5	5	5	D1	PNS. nerve, tibial (GTEx)	PrediXcan	0.998173	nerve_tibial	0.999981
2598	ENSG00000087008	ACOX3	-0.879545	-0.0584615	0.379106	0.097043	0.125355	3.07529e-10	1.39876e-09	56	77	77	D1	PNS. nerve, tibial (GTEx)	PrediXcan	0.998173	nerve_tibial	0.999981
2599	ENSG00000138621	PPCDC	-0.879516	-0.04532	0.379121	0.151121	0.272031	4.70371e-23	5.18853e-22	42	49	49	D1	PNS. nerve, tibial (GTEx)	PrediXcan	0.998173	nerve_tibial	0.999981
2600	ENSG00000197782	ZNF780A	0.879494	0.0309748	0.379134	0.225182	0.309056	5.33043e-27	7.32817e-26	56	65	65	D1	PNS. nerve, tibial (GTEx)	PrediXcan	0.998173	nerve_tibial	0.999981
2601	ENSG00000167766	ZNF83	-0.879071	-0.0327265	0.379363	0.242064	0.571756	5.20304e-63	3.93997e-61	74	87	87	D1	PNS. nerve, tibial (GTEx)	PrediXcan	0.998173	nerve_tibial	0.999981
2602	ENSG00000164574	GALNT10	-0.878844	-0.170923	0.379486	0.0092286	0.10039	1.28303e-08	5.02206e-08	7	11	11	D1	PNS. nerve, tibial (GTEx)	PrediXcan	0.998173	nerve_tibial	0.999981
2603	ENSG00000121310	ECHDC2	-0.878343	-0.098744	0.379758	0.0342367	0.0380028	0.000768428	0.00189556	86	109	109	D1	PNS. nerve, tibial (GTEx)	PrediXcan	0.998173	nerve_tibial	0.999981
2604	ENSG00000137074	APTX	-0.87829	-0.031902	0.379786	0.231805	0.303288	2.35282e-26	3.14811e-25	103	125	125	D1	PNS. nerve, tibial (GTEx)	PrediXcan	0.998173	nerve_tibial	0.999981
2605	ENSG00000139946	PELI2	-0.878246	-0.122141	0.37981	0.0181508	0.122679	3.36569e-10	1.52638e-09	17	20	20	D1	PNS. nerve, tibial (GTEx)	PrediXcan	0.998173	nerve_tibial	0.999981
2606	ENSG00000110888	CAPRIN2	0.878086	0.0455745	0.379897	0.145816	0.126627	2.21782e-10	1.02101e-09	97	109	109	D1	PNS. nerve, tibial (GTEx)	PrediXcan	0.998173	nerve_tibial	0.999981
2607	ENSG00000108950	FAM20A	0.877852	0.0922659	0.380024	0.0344746	0.0608375	1.98071e-05	5.75562e-05	29	37	37	D1	PNS. nerve, tibial (GTEx)	PrediXcan	0.998173	nerve_tibial	0.999981
2608	ENSG00000161551	ZNF577	0.87746	0.0734108	0.380237	0.0610075	0.238101	9.97987e-20	9.06667e-19	23	35	35	D1	PNS. nerve, tibial (GTEx)	PrediXcan	0.998173	nerve_tibial	0.999981
2609	ENSG00000145882	PCYOX1L	-0.876804	-0.104588	0.380593	0.0251606	0.109944	4.75956e-09	1.94166e-08	14	15	15	D1	PNS. nerve, tibial (GTEx)	PrediXcan	0.998173	nerve_tibial	0.999981
2610	ENSG00000106479	ZNF862	0.876783	0.211889	0.380604	0.00873503	0.0531743	5.81955e-05	0.000160737	5	6	6	D1	PNS. nerve, tibial (GTEx)	PrediXcan	0.998173	nerve_tibial	0.999981
2611	ENSG00000143842	SOX13	0.876748	0.142209	0.380623	0.0147648	0.069935	4.13242e-06	1.28561e-05	6	7	7	D1	PNS. nerve, tibial (GTEx)	PrediXcan	0.998173	nerve_tibial	0.999981
2612	ENSG00000107560	RAB11FIP2	0.876723	0.177011	0.380637	0.0116577	0.0257193	0.00560224	0.0126706	5	5	5	D1	PNS. nerve, tibial (GTEx)	PrediXcan	0.998173	nerve_tibial	0.999981
2613	ENSG00000109771	LRP2BP	0.876693	0.0352498	0.380653	0.172765	0.273551	3.13816e-23	3.49463e-22	50	60	60	D1	PNS. nerve, tibial (GTEx)	PrediXcan	0.998173	nerve_tibial	0.999981
2614	ENSG00000144596	GRIP2	0.875788	0.102887	0.381145	0.0272907	0.0700441	3.10499e-06	9.75286e-06	20	22	22	D1	PNS. nerve, tibial (GTEx)	PrediXcan	0.998173	nerve_tibial	0.999981
2615	ENSG00000152242	C18orf25	-0.875624	-0.192013	0.381235	0.00592849	0.0442032	0.000285876	0.000737946	3	3	3	D1	PNS. nerve, tibial (GTEx)	PrediXcan	0.998173	nerve_tibial	0.999981
2616	ENSG00000099998	GGT5	-0.875435	-0.13533	0.381337	0.0150869	0.0122671	0.0549295	0.109445	11	12	12	D1	PNS. nerve, tibial (GTEx)	PrediXcan	0.998173	nerve_tibial	0.999981
2617	ENSG00000259953	AL138756.1	0.874587	0.0767263	0.381798	0.0512211	0.112183	2.55304e-09	1.07019e-08	64	86	86	D1	PNS. nerve, tibial (GTEx)	PrediXcan	0.998173	nerve_tibial	0.999981
2618	ENSG00000101255	TRIB3	0.874081	0.0328987	0.382074	0.204066	0.288114	8.17451e-25	1.00102e-23	50	60	60	D1	PNS. nerve, tibial (GTEx)	PrediXcan	0.998173	nerve_tibial	0.999981
2619	ENSG00000139971	C14orf37	-0.873832	-0.059018	0.38221	0.0688051	0.20335	1.76577e-16	1.28369e-15	32	34	34	D1	PNS. nerve, tibial (GTEx)	PrediXcan	0.998173	nerve_tibial	0.999981
2620	ENSG00000170310	STX8	0.873493	0.0785076	0.382394	0.050569	0.114929	1.35199e-09	5.81696e-09	34	43	43	D1	PNS. nerve, tibial (GTEx)	PrediXcan	0.998173	nerve_tibial	0.999981
2621	ENSG00000135090	TAOK3	0.87344	0.0640736	0.382423	0.035451	0.0157396	0.0322185	0.0665609	35	45	45	D1	PNS. nerve, tibial (GTEx)	PrediXcan	0.998173	nerve_tibial	0.999981
2622	ENSG00000150782	IL18	-0.873304	-0.0430905	0.382498	0.168655	0.325046	1.32443e-28	1.98438e-27	14	16	16	D1	PNS. nerve, tibial (GTEx)	PrediXcan	0.998173	nerve_tibial	0.999981
2623	ENSG00000261485	PAN3-AS1	-0.872922	-0.161527	0.382705	0.0290213	0.0383174	0.000648645	0.00161258	42	57	57	D1	PNS. nerve, tibial (GTEx)	PrediXcan	0.998173	nerve_tibial	0.999981
2624	ENSG00000124279	FASTKD3	0.872898	0.08914	0.382719	0.0457802	0.108238	6.33849e-09	2.55234e-08	31	36	36	D1	PNS. nerve, tibial (GTEx)	PrediXcan	0.998173	nerve_tibial	0.999981
2625	ENSG00000129347	KRI1	0.872839	0.0310369	0.382751	0.291439	0.486482	1.63942e-48	6.37961e-47	48	67	67	D1	PNS. nerve, tibial (GTEx)	PrediXcan	0.998173	nerve_tibial	0.999981
2626	ENSG00000042493	CAPG	0.872792	0.0431961	0.382777	0.107139	0.185421	8.23928e-16	5.74821e-15	81	94	94	D1	PNS. nerve, tibial (GTEx)	PrediXcan	0.998173	nerve_tibial	0.999981
2627	ENSG00000113845	TIMMDC1	0.872498	0.0763438	0.382937	0.0529567	0.0580716	3.02739e-05	8.61482e-05	57	62	62	D1	PNS. nerve, tibial (GTEx)	PrediXcan	0.998173	nerve_tibial	0.999981
2628	ENSG00000130363	RSPH3	0.872477	0.0401114	0.382948	0.137379	0.302847	5.25533e-26	6.89344e-25	126	143	143	D1	PNS. nerve, tibial (GTEx)	PrediXcan	0.998173	nerve_tibial	0.999981
2629	ENSG00000198208	RPS6KL1	0.872385	0.035615	0.382998	0.178744	0.279884	3.66905e-24	4.32658e-23	19	22	22	D1	PNS. nerve, tibial (GTEx)	PrediXcan	0.998173	nerve_tibial	0.999981
2630	ENSG00000162444	RBP7	0.872036	0.0639248	0.383189	0.0617545	0.154586	9.41579e-13	5.27623e-12	6	6	6	D1	PNS. nerve, tibial (GTEx)	PrediXcan	0.998173	nerve_tibial	0.999981
2631	ENSG00000169972	PUSL1	0.871656	0.193186	0.383396	0.00801432	0.0251409	0.00644517	0.0144928	10	18	18	D1	PNS. nerve, tibial (GTEx)	PrediXcan	0.998173	nerve_tibial	0.999981
2632	ENSG00000149187	CELF1	0.871528	0.109712	0.383466	0.0291802	0.0794836	8.09969e-07	2.68947e-06	14	17	17	D1	PNS. nerve, tibial (GTEx)	PrediXcan	0.998173	nerve_tibial	0.999981
2633	ENSG00000240207	AC080013.1	-0.871424	-0.0645829	0.383523	0.0653413	0.152877	1.67912e-12	9.2391e-12	32	38	38	D1	PNS. nerve, tibial (GTEx)	PrediXcan	0.998173	nerve_tibial	0.999981
2634	ENSG00000196458	ZNF605	-0.870972	-0.0411774	0.383769	0.151189	0.283154	1.38306e-24	1.67028e-23	26	32	32	D1	PNS. nerve, tibial (GTEx)	PrediXcan	0.998173	nerve_tibial	0.999981
2635	ENSG00000183011	NAA38	-0.870606	-0.0827157	0.383969	0.0494194	0.0820068	3.80163e-07	1.30308e-06	19	26	26	D1	PNS. nerve, tibial (GTEx)	PrediXcan	0.998173	nerve_tibial	0.999981
2636	ENSG00000136870	ZNF189	-0.870606	-0.0724308	0.383969	0.0734898	0.14508	5.59042e-12	2.95421e-11	41	47	47	D1	PNS. nerve, tibial (GTEx)	PrediXcan	0.998173	nerve_tibial	0.999981
2637	ENSG00000161996	WDR90	0.870409	0.0276894	0.384077	0.257343	0.28694	1.02187e-24	1.24265e-23	91	105	105	D1	PNS. nerve, tibial (GTEx)	PrediXcan	0.998173	nerve_tibial	0.999981
2638	ENSG00000184441	AP001062.1	-0.870353	-0.0504826	0.384107	0.14251	0.49472	1.36496e-50	5.79445e-49	31	50	50	D1	PNS. nerve, tibial (GTEx)	PrediXcan	0.998173	nerve_tibial	0.999981
2639	ENSG00000110218	PANX1	0.869884	0.117329	0.384364	0.0311651	0.112524	3.02439e-09	1.25798e-08	24	30	30	D1	PNS. nerve, tibial (GTEx)	PrediXcan	0.998173	nerve_tibial	0.999981
2640	ENSG00000146233	CYP39A1	-0.86951	-0.280805	0.384568	0.00345106	0.019598	0.0160032	0.0344481	5	7	7	D1	PNS. nerve, tibial (GTEx)	PrediXcan	0.998173	nerve_tibial	0.999981
2641	ENSG00000164258	NDUFS4	0.869409	0.135253	0.384623	0.0129032	0.0382926	0.00060961	0.00151877	21	26	26	D1	PNS. nerve, tibial (GTEx)	PrediXcan	0.998173	nerve_tibial	0.999981
2642	ENSG00000127419	TMEM175	-0.86912	-0.190511	0.384781	0.0167281	0.022944	0.00809375	0.0179635	16	18	18	D1	PNS. nerve, tibial (GTEx)	PrediXcan	0.998173	nerve_tibial	0.999981
2643	ENSG00000180822	PSMG4	-0.8691	-0.0537807	0.384792	0.0957152	0.304466	1.52448e-27	2.15721e-26	21	30	30	D1	PNS. nerve, tibial (GTEx)	PrediXcan	0.998173	nerve_tibial	0.999981
2644	ENSG00000198081	ZBTB14	-0.869023	-0.230403	0.384834	0.00510827	0.0740987	2.03675e-06	6.50988e-06	5	7	7	D1	PNS. nerve, tibial (GTEx)	PrediXcan	0.998173	nerve_tibial	0.999981
2645	ENSG00000143178	TBX19	0.8683	0.110671	0.38523	0.023066	0.0345213	0.0012933	0.00311839	26	31	31	D1	PNS. nerve, tibial (GTEx)	PrediXcan	0.998173	nerve_tibial	0.999981
2646	ENSG00000095066	HOOK2	-0.868159	-0.396719	0.385307	0.00193925	0.0170787	0.0247434	0.0519219	9	15	15	D1	PNS. nerve, tibial (GTEx)	PrediXcan	0.998173	nerve_tibial	0.999981
2647	ENSG00000124370	MCEE	0.868143	0.209958	0.385316	0.00607387	0.0162119	0.0290642	0.0604455	18	22	22	D1	PNS. nerve, tibial (GTEx)	PrediXcan	0.998173	nerve_tibial	0.999981
2648	ENSG00000048740	CELF2	0.867103	0.242713	0.385886	0.0056032	0.0131146	0.0473329	0.0953258	10	11	11	D1	PNS. nerve, tibial (GTEx)	PrediXcan	0.998173	nerve_tibial	0.999981
2649	ENSG00000241945	PWP2	-0.866951	-0.173613	0.385969	0.0139019	0.0177972	0.0216987	0.0458973	28	41	41	D1	PNS. nerve, tibial (GTEx)	PrediXcan	0.998173	nerve_tibial	0.999981
2650	ENSG00000008130	NADK	-0.866921	-0.146434	0.385985	0.0210749	0.111848	2.90117e-09	1.20924e-08	20	30	30	D1	PNS. nerve, tibial (GTEx)	PrediXcan	0.998173	nerve_tibial	0.999981
2651	ENSG00000179698	WDR97	-0.866255	-0.0434258	0.38635	0.141505	0.415788	4.74183e-39	1.17781e-37	38	51	51	D1	PNS. nerve, tibial (GTEx)	PrediXcan	0.998173	nerve_tibial	0.999981
2652	ENSG00000119509	INVS	0.866097	0.0954577	0.386437	0.0313712	0.117142	9.63461e-10	4.20733e-09	17	21	21	D1	PNS. nerve, tibial (GTEx)	PrediXcan	0.998173	nerve_tibial	0.999981
2653	ENSG00000058673	ZC3H11A	-0.865557	-0.13035	0.386733	0.0158712	0.0416275	0.000433323	0.00109555	11	12	12	D1	PNS. nerve, tibial (GTEx)	PrediXcan	0.998173	nerve_tibial	0.999981
2654	ENSG00000007520	TSR3	0.865178	0.276857	0.386941	0.00352821	0.028299	0.00361548	0.00834283	7	12	12	D1	PNS. nerve, tibial (GTEx)	PrediXcan	0.998173	nerve_tibial	0.999981
2655	ENSG00000071246	VASH1	-0.864442	-0.0960164	0.387345	0.0320676	0.108461	4.48862e-09	1.83809e-08	44	58	58	D1	PNS. nerve, tibial (GTEx)	PrediXcan	0.998173	nerve_tibial	0.999981
2656	ENSG00000179981	TSHZ1	0.863614	0.313697	0.3878	0.00281147	0.0145881	0.0367749	0.0754179	1	2	2	D1	PNS. nerve, tibial (GTEx)	PrediXcan	0.998173	nerve_tibial	0.999981
2657	ENSG00000103174	NAGPA	0.863394	0.0646036	0.387921	0.0656371	0.132891	7.19114e-11	3.44766e-10	9	14	14	D1	PNS. nerve, tibial (GTEx)	PrediXcan	0.998173	nerve_tibial	0.999981
2658	ENSG00000223401	AC072022.1	-0.86324	-0.0894575	0.388005	0.0533482	0.0100513	0.085794	0.165527	52	60	60	D1	PNS. nerve, tibial (GTEx)	PrediXcan	0.998173	nerve_tibial	0.999981
2659	ENSG00000144152	FBLN7	0.863069	0.0623269	0.388099	0.0938587	0.135837	3.97126e-11	1.94931e-10	48	56	56	D1	PNS. nerve, tibial (GTEx)	PrediXcan	0.998173	nerve_tibial	0.999981
2660	ENSG00000198169	ZNF251	0.862987	0.068471	0.388144	0.0573561	0.153958	1.12315e-12	6.26361e-12	49	61	61	D1	PNS. nerve, tibial (GTEx)	PrediXcan	0.998173	nerve_tibial	0.999981
2661	ENSG00000174839	DENND6A	0.862791	0.105067	0.388253	0.0248543	0.0332677	0.00155873	0.00372888	19	22	22	D1	PNS. nerve, tibial (GTEx)	PrediXcan	0.998173	nerve_tibial	0.999981
2662	ENSG00000178802	MPI	0.862774	0.062822	0.388262	0.0769609	0.181969	7.08595e-15	4.65169e-14	56	71	71	D1	PNS. nerve, tibial (GTEx)	PrediXcan	0.998173	nerve_tibial	0.999981
2663	ENSG00000125430	HS3ST3B1	0.862637	0.0987911	0.388337	0.0323391	0.0821067	4.52951e-07	1.54127e-06	6	8	8	D1	PNS. nerve, tibial (GTEx)	PrediXcan	0.998173	nerve_tibial	0.999981
2664	ENSG00000183458	AC138932.1	0.862576	0.0466949	0.388371	0.112037	0.15151	4.76725e-13	2.73035e-12	57	73	73	D1	PNS. nerve, tibial (GTEx)	PrediXcan	0.998173	nerve_tibial	0.999981
2665	ENSG00000181827	RFX7	0.862505	0.0394403	0.38841	0.174605	0.287503	8.31418e-25	1.01723e-23	23	24	24	D1	PNS. nerve, tibial (GTEx)	PrediXcan	0.998173	nerve_tibial	0.999981
2666	ENSG00000204356	NELFE	-0.862438	-0.0601674	0.388446	0.0733856	0.126807	2.38607e-10	1.09416e-09	45	48	48	D1	PNS. nerve, tibial (GTEx)	PrediXcan	0.998173	nerve_tibial	0.999981
2667	ENSG00000196743	GM2A	0.862335	0.0596481	0.388503	0.086095	0.182968	1.91898e-15	1.30754e-14	17	17	17	D1	PNS. nerve, tibial (GTEx)	PrediXcan	0.998173	nerve_tibial	0.999981
2668	ENSG00000130340	SNX9	0.862275	0.100045	0.388536	0.0343286	0.0156399	0.0311318	0.0644299	58	68	68	D1	PNS. nerve, tibial (GTEx)	PrediXcan	0.998173	nerve_tibial	0.999981
2669	ENSG00000172795	DCP2	-0.86186	-0.0502713	0.388764	0.106484	0.312004	1.3204e-27	1.87411e-26	28	41	41	D1	PNS. nerve, tibial (GTEx)	PrediXcan	0.998173	nerve_tibial	0.999981
2670	ENSG00000266993	AL050343.1	-0.861786	-0.164928	0.388806	0.00933734	0.0281022	0.00336911	0.00780259	4	8	8	D1	PNS. nerve, tibial (GTEx)	PrediXcan	0.998173	nerve_tibial	0.999981
2671	ENSG00000167670	CHAF1A	-0.861785	-0.0293328	0.388806	0.353531	0.482756	2.57599e-48	9.94135e-47	69	88	88	D1	PNS. nerve, tibial (GTEx)	PrediXcan	0.998173	nerve_tibial	0.999981
2672	ENSG00000179855	GIPC3	-0.861066	-0.0354628	0.389202	0.168249	0.275897	3.54835e-23	3.93266e-22	57	70	70	D1	PNS. nerve, tibial (GTEx)	PrediXcan	0.998173	nerve_tibial	0.999981
2673	ENSG00000228274	AL021707.2	0.860791	0.0456783	0.389353	0.222979	0.251951	6.55518e-21	6.38162e-20	142	174	174	D1	PNS. nerve, tibial (GTEx)	PrediXcan	0.998173	nerve_tibial	0.999981
2674	ENSG00000108559	NUP88	-0.860777	-0.0840184	0.389361	0.037137	0.138956	9.07354e-12	4.69392e-11	64	84	84	D1	PNS. nerve, tibial (GTEx)	PrediXcan	0.998173	nerve_tibial	0.999981
2675	ENSG00000119946	CNNM1	0.8604	0.166038	0.389569	0.0122455	0.0176169	0.0225702	0.047561	90	95	95	D1	PNS. nerve, tibial (GTEx)	PrediXcan	0.998173	nerve_tibial	0.999981
2676	ENSG00000140320	BAHD1	-0.860208	-0.104303	0.389674	0.0254122	0.045772	0.00020465	0.000535476	25	33	33	D1	PNS. nerve, tibial (GTEx)	PrediXcan	0.998173	nerve_tibial	0.999981
2677	ENSG00000204839	MROH6	0.860097	0.0402425	0.389735	0.130403	0.239035	1.10664e-19	1.00213e-18	27	32	32	D1	PNS. nerve, tibial (GTEx)	PrediXcan	0.998173	nerve_tibial	0.999981
2678	ENSG00000101745	ANKRD12	-0.860055	-0.0464195	0.389759	0.0333564	0.0249273	0.00661481	0.0148386	51	63	63	D1	PNS. nerve, tibial (GTEx)	PrediXcan	0.998173	nerve_tibial	0.999981
2679	ENSG00000106733	NMRK1	0.860055	0.0217717	0.389759	0.514752	0.70487	8.4474e-99	8.05324e-96	43	56	56	D1	PNS. nerve, tibial (GTEx)	PrediXcan	0.998173	nerve_tibial	0.999981
2680	ENSG00000137460	FHDC1	-0.859877	-0.105965	0.389857	0.0316742	0.0877613	1.66711e-07	5.90508e-07	56	67	67	D1	PNS. nerve, tibial (GTEx)	PrediXcan	0.998173	nerve_tibial	0.999981
2681	ENSG00000143603	KCNN3	0.859601	0.0634284	0.390009	0.0652851	0.247061	1.86451e-20	1.77084e-19	17	21	21	D1	PNS. nerve, tibial (GTEx)	PrediXcan	0.998173	nerve_tibial	0.999981
2682	ENSG00000106714	CNTNAP3	-0.85931	-0.0499627	0.390169	0.156198	0.200449	9.35597e-17	6.91651e-16	37	52	52	D1	PNS. nerve, tibial (GTEx)	PrediXcan	0.998173	nerve_tibial	0.999981
2683	ENSG00000125826	RBCK1	0.858732	0.0703789	0.390489	0.046592	0.194313	4.84033e-16	3.43681e-15	8	12	12	D1	PNS. nerve, tibial (GTEx)	PrediXcan	0.998173	nerve_tibial	0.999981
2684	ENSG00000171045	TSNARE1	-0.858427	-0.0346469	0.390657	0.241933	0.260399	4.34778e-22	4.49838e-21	81	93	93	D1	PNS. nerve, tibial (GTEx)	PrediXcan	0.998173	nerve_tibial	0.999981
2685	ENSG00000171747	LGALS4	0.858417	0.0595937	0.390662	0.0698482	0.0595506	1.48778e-05	4.3851e-05	56	64	64	D1	PNS. nerve, tibial (GTEx)	PrediXcan	0.998173	nerve_tibial	0.999981
2686	ENSG00000095015	MAP3K1	-0.857389	-0.114922	0.39123	0.0326034	0.100288	2.21115e-08	8.44495e-08	31	41	41	D1	PNS. nerve, tibial (GTEx)	PrediXcan	0.998173	nerve_tibial	0.999981
2687	ENSG00000168172	HOOK3	0.857352	0.0775261	0.39125	0.0599491	0.0276293	0.00423019	0.0096958	238	275	275	D1	PNS. nerve, tibial (GTEx)	PrediXcan	0.998173	nerve_tibial	0.999981
2688	ENSG00000022567	SLC45A4	-0.856929	-0.0606935	0.391484	0.0905637	0.0579569	2.31774e-05	6.69053e-05	75	95	95	D1	PNS. nerve, tibial (GTEx)	PrediXcan	0.998173	nerve_tibial	0.999981
2689	ENSG00000108439	PNPO	-0.856769	-0.0828395	0.391573	0.0404623	0.0839555	2.51302e-07	8.75963e-07	33	38	38	D1	PNS. nerve, tibial (GTEx)	PrediXcan	0.998173	nerve_tibial	0.999981
2690	ENSG00000142534	RPS11	0.855902	0.0837345	0.392052	0.0431992	0.211587	2.7455e-17	2.11328e-16	23	32	32	D1	PNS. nerve, tibial (GTEx)	PrediXcan	0.998173	nerve_tibial	0.999981
2691	ENSG00000186417	GLDN	-0.855797	-0.0659779	0.39211	0.0606922	0.0939406	5.68021e-08	2.09405e-07	30	37	37	D1	PNS. nerve, tibial (GTEx)	PrediXcan	0.998173	nerve_tibial	0.999981
2692	ENSG00000167658	EEF2	0.855642	0.244143	0.392196	0.00527039	0.0152409	0.0320164	0.066202	7	8	8	D1	PNS. nerve, tibial (GTEx)	PrediXcan	0.998173	nerve_tibial	0.999981
2693	ENSG00000103942	HOMER2	-0.855476	-0.0449597	0.392288	0.142506	0.349683	5.23991e-32	9.35108e-31	27	30	30	D1	PNS. nerve, tibial (GTEx)	PrediXcan	0.998173	nerve_tibial	0.999981
2694	ENSG00000130038	CRACR2A	-0.855419	-0.0913951	0.392319	0.0516869	0.0417475	0.000420179	0.00106458	51	64	64	D1	PNS. nerve, tibial (GTEx)	PrediXcan	0.998173	nerve_tibial	0.999981
2695	ENSG00000125450	NUP85	0.855038	0.0407181	0.39253	0.145057	0.336116	1.8163e-29	2.84296e-28	10	12	12	D1	PNS. nerve, tibial (GTEx)	PrediXcan	0.998173	nerve_tibial	0.999981
2696	ENSG00000112290	WASF1	-0.854704	-0.0308643	0.392715	0.267228	0.307239	9.01155e-27	1.22328e-25	88	109	109	D1	PNS. nerve, tibial (GTEx)	PrediXcan	0.998173	nerve_tibial	0.999981
2697	ENSG00000103335	PIEZO1	-0.854398	-0.0689449	0.392885	0.0597574	0.107212	6.92785e-09	2.78087e-08	46	60	60	D1	PNS. nerve, tibial (GTEx)	PrediXcan	0.998173	nerve_tibial	0.999981
2698	ENSG00000102606	ARHGEF7	0.854381	0.0301867	0.392894	0.234528	0.385982	5.8498e-35	1.2087e-33	44	54	54	D1	PNS. nerve, tibial (GTEx)	PrediXcan	0.998173	nerve_tibial	0.999981
2699	ENSG00000213918	DNASE1	-0.854212	-0.288963	0.392988	0.00301134	0.0152058	0.0351294	0.0722019	4	6	6	D1	PNS. nerve, tibial (GTEx)	PrediXcan	0.998173	nerve_tibial	0.999981
2700	ENSG00000197448	GSTK1	0.853893	0.162302	0.393164	0.0138761	0.0212665	0.0124965	0.027226	43	55	55	D1	PNS. nerve, tibial (GTEx)	PrediXcan	0.998173	nerve_tibial	0.999981
2701	ENSG00000221968	FADS3	0.85349	0.0704229	0.393388	0.0370876	0.0323212	0.00194501	0.00460497	35	45	45	D1	PNS. nerve, tibial (GTEx)	PrediXcan	0.998173	nerve_tibial	0.999981
2702	ENSG00000230910	AL391807.1	-0.853485	-0.0509485	0.39339	0.0791148	0.135988	2.3491e-11	1.18164e-10	53	65	65	D1	PNS. nerve, tibial (GTEx)	PrediXcan	0.998173	nerve_tibial	0.999981
2703	ENSG00000198131	ZNF544	0.853432	0.0945694	0.39342	0.0291341	0.107034	6.49578e-09	2.61342e-08	10	12	12	D1	PNS. nerve, tibial (GTEx)	PrediXcan	0.998173	nerve_tibial	0.999981
2704	ENSG00000076067	RBMS2	0.853196	0.0617689	0.39355	0.0946766	0.0716907	2.65272e-06	8.38114e-06	53	64	64	D1	PNS. nerve, tibial (GTEx)	PrediXcan	0.998173	nerve_tibial	0.999981
2705	ENSG00000162631	NTNG1	-0.853081	-0.0480755	0.393614	0.0836881	0.238948	1.03698e-19	9.40265e-19	2	2	2	D1	PNS. nerve, tibial (GTEx)	PrediXcan	0.998173	nerve_tibial	0.999981
2706	ENSG00000054983	GALC	0.852556	0.0783326	0.393906	0.0355893	0.070344	3.42776e-06	1.07306e-05	42	60	60	D1	PNS. nerve, tibial (GTEx)	PrediXcan	0.998173	nerve_tibial	0.999981
2707	ENSG00000125247	TMTC4	-0.85231	-0.050778	0.394042	0.122784	0.31087	8.8984e-27	1.2091e-25	56	66	66	D1	PNS. nerve, tibial (GTEx)	PrediXcan	0.998173	nerve_tibial	0.999981
2708	ENSG00000170954	ZNF415	0.851804	0.0382419	0.394323	0.167041	0.349228	5.69208e-31	9.63047e-30	29	34	34	D1	PNS. nerve, tibial (GTEx)	PrediXcan	0.998173	nerve_tibial	0.999981
2709	ENSG00000185760	KCNQ5	0.851715	0.16511	0.394372	0.00949261	0.0312238	0.00220258	0.00518674	25	27	27	D1	PNS. nerve, tibial (GTEx)	PrediXcan	0.998173	nerve_tibial	0.999981
2710	ENSG00000143776	CDC42BPA	0.851623	0.231569	0.394423	0.00531668	0.0123958	0.0562604	0.111807	7	9	9	D1	PNS. nerve, tibial (GTEx)	PrediXcan	0.998173	nerve_tibial	0.999981
2711	ENSG00000254772	EEF1G	0.851023	0.127225	0.394757	0.0203535	0.0741805	9.33808e-07	3.0875e-06	18	20	20	D1	PNS. nerve, tibial (GTEx)	PrediXcan	0.998173	nerve_tibial	0.999981
2712	ENSG00000138735	PDE5A	0.850814	0.184758	0.394873	0.00736168	0.0265022	0.00517235	0.01174	33	40	40	D1	PNS. nerve, tibial (GTEx)	PrediXcan	0.998173	nerve_tibial	0.999981
2713	ENSG00000140859	KIFC3	-0.850629	-0.150307	0.394975	0.0168068	0.0486243	0.000121462	0.000325173	29	31	31	D1	PNS. nerve, tibial (GTEx)	PrediXcan	0.998173	nerve_tibial	0.999981
2714	ENSG00000106367	AP1S1	0.850525	0.121258	0.395033	0.0179524	0.0559779	2.51252e-05	7.22453e-05	27	34	34	D1	PNS. nerve, tibial (GTEx)	PrediXcan	0.998173	nerve_tibial	0.999981
2715	ENSG00000148337	CIZ1	0.850406	0.0624677	0.395099	0.0726452	0.151434	2.27666e-12	1.24245e-11	10	12	12	D1	PNS. nerve, tibial (GTEx)	PrediXcan	0.998173	nerve_tibial	0.999981
2716	ENSG00000204344	STK19	0.850357	0.0875775	0.395127	0.0426253	0.0695564	3.15868e-06	9.91707e-06	36	46	46	D1	PNS. nerve, tibial (GTEx)	PrediXcan	0.998173	nerve_tibial	0.999981
2717	ENSG00000168936	TMEM129	-0.84971	-0.0383164	0.395486	0.187845	0.361198	2.18988e-32	3.97899e-31	47	59	59	D1	PNS. nerve, tibial (GTEx)	PrediXcan	0.998173	nerve_tibial	0.999981
2718	ENSG00000181234	TMEM132C	-0.849172	-0.0454229	0.395786	0.115354	0.388322	8.14476e-38	1.93718e-36	16	19	19	D1	PNS. nerve, tibial (GTEx)	PrediXcan	0.998173	nerve_tibial	0.999981
2719	ENSG00000187741	FANCA	-0.849011	-0.0490409	0.395875	0.100351	0.364122	1.1351e-32	2.09097e-31	38	50	50	D1	PNS. nerve, tibial (GTEx)	PrediXcan	0.998173	nerve_tibial	0.999981
2720	ENSG00000075234	TTC38	-0.848208	-0.0578322	0.396322	0.0692981	0.218279	2.87643e-18	2.37314e-17	42	47	47	D1	PNS. nerve, tibial (GTEx)	PrediXcan	0.998173	nerve_tibial	0.999981
2721	ENSG00000112234	FBXL4	-0.848155	-0.129241	0.396351	0.0174305	0.0572616	2.97521e-05	8.47665e-05	18	19	19	D1	PNS. nerve, tibial (GTEx)	PrediXcan	0.998173	nerve_tibial	0.999981
2722	ENSG00000100483	VCPKMT	0.848129	0.0629048	0.396366	0.0692755	0.174938	2.48742e-14	1.57036e-13	33	38	38	D1	PNS. nerve, tibial (GTEx)	PrediXcan	0.998173	nerve_tibial	0.999981
2723	ENSG00000058453	CROCC	-0.848092	-0.0218241	0.396387	0.140804	0.265301	1.44569e-22	1.53895e-21	79	117	117	D1	PNS. nerve, tibial (GTEx)	PrediXcan	0.998173	nerve_tibial	0.999981
2724	ENSG00000120318	ARAP3	-0.84782	-0.21412	0.396538	0.0324262	0.0618818	1.45842e-05	4.30307e-05	35	39	39	D1	PNS. nerve, tibial (GTEx)	PrediXcan	0.998173	nerve_tibial	0.999981
2725	ENSG00000078177	N4BP2	0.847798	0.0883401	0.396551	0.0356623	0.0581896	2.32668e-05	6.71358e-05	33	41	41	D1	PNS. nerve, tibial (GTEx)	PrediXcan	0.998173	nerve_tibial	0.999981
2726	ENSG00000204267	TAP2	-0.84768	-0.0529676	0.396616	0.109007	0.181614	7.30736e-15	4.79255e-14	39	45	45	D1	PNS. nerve, tibial (GTEx)	PrediXcan	0.998173	nerve_tibial	0.999981
2727	ENSG00000198816	ZNF358	0.847434	0.177288	0.396753	0.00776374	0.01453	0.0380634	0.0779121	13	14	14	D1	PNS. nerve, tibial (GTEx)	PrediXcan	0.998173	nerve_tibial	0.999981
2728	ENSG00000168487	BMP1	0.847282	0.0569304	0.396838	0.0585342	0.138728	6.05029e-12	3.18761e-11	27	30	30	D1	PNS. nerve, tibial (GTEx)	PrediXcan	0.998173	nerve_tibial	0.999981
2729	ENSG00000270175	AC023509.4	-0.847185	-0.102915	0.396892	0.0501015	0.0173678	0.0230014	0.0484042	83	101	101	D1	PNS. nerve, tibial (GTEx)	PrediXcan	0.998173	nerve_tibial	0.999981
2730	ENSG00000120370	GORAB	0.847158	0.0642145	0.396907	0.0713177	0.157235	7.13659e-13	4.04272e-12	70	81	81	D1	PNS. nerve, tibial (GTEx)	PrediXcan	0.998173	nerve_tibial	0.999981
2731	ENSG00000108091	CCDC6	0.847149	0.253165	0.396912	0.010998	0.0362748	0.000890279	0.00218155	5	5	5	D1	PNS. nerve, tibial (GTEx)	PrediXcan	0.998173	nerve_tibial	0.999981
2732	ENSG00000215218	UBE2QL1	-0.846854	-0.149479	0.397076	0.0213965	0.0204979	0.0142381	0.0308286	42	49	49	D1	PNS. nerve, tibial (GTEx)	PrediXcan	0.998173	nerve_tibial	0.999981
2733	ENSG00000006459	KDM7A	0.846827	0.116039	0.397092	0.0563773	0.0871588	1.29777e-07	4.64856e-07	70	78	78	D1	PNS. nerve, tibial (GTEx)	PrediXcan	0.998173	nerve_tibial	0.999981
2734	ENSG00000244560	AC004890.2	0.84676	0.042424	0.397129	0.258986	0.391209	7.76041e-36	1.67512e-34	90	116	116	D1	PNS. nerve, tibial (GTEx)	PrediXcan	0.998173	nerve_tibial	0.999981
2735	ENSG00000153246	PLA2R1	0.846715	0.0526384	0.397154	0.0756761	0.202847	4.18084e-17	3.16591e-16	24	31	31	D1	PNS. nerve, tibial (GTEx)	PrediXcan	0.998173	nerve_tibial	0.999981
2736	ENSG00000225889	AC012368.1	0.846605	0.0358187	0.397215	0.174381	0.324821	1.84162e-28	2.74168e-27	35	38	38	D1	PNS. nerve, tibial (GTEx)	PrediXcan	0.998173	nerve_tibial	0.999981
2737	ENSG00000149289	ZC3H12C	0.846051	0.0701618	0.397525	0.0863152	0.0741242	1.19435e-06	3.90105e-06	51	55	55	D1	PNS. nerve, tibial (GTEx)	PrediXcan	0.998173	nerve_tibial	0.999981
2738	ENSG00000187815	ZFP69	0.845709	0.0478748	0.397715	0.123153	0.333632	2.45994e-29	3.8333e-28	28	34	34	D1	PNS. nerve, tibial (GTEx)	PrediXcan	0.998173	nerve_tibial	0.999981
2739	ENSG00000170430	MGMT	-0.845557	-0.0244726	0.3978	0.439585	0.532484	2.35417e-58	1.42153e-56	64	74	74	D1	PNS. nerve, tibial (GTEx)	PrediXcan	0.998173	nerve_tibial	0.999981
2740	ENSG00000111364	DDX55	0.845257	0.066236	0.397968	0.0539953	0.205695	3.50775e-17	2.67647e-16	35	48	48	D1	PNS. nerve, tibial (GTEx)	PrediXcan	0.998173	nerve_tibial	0.999981
2741	ENSG00000272645	GTF2IP20	-0.844872	-0.0426969	0.398182	0.169889	0.367609	2.42363e-33	4.59441e-32	12	16	16	D1	PNS. nerve, tibial (GTEx)	PrediXcan	0.998173	nerve_tibial	0.999981
2742	ENSG00000179632	MAF1	-0.844776	-0.515792	0.398236	0.00074942	0.0153883	0.0317203	0.0656187	21	26	26	D1	PNS. nerve, tibial (GTEx)	PrediXcan	0.998173	nerve_tibial	0.999981
2743	ENSG00000048540	LMO3	-0.844667	-0.0583621	0.398297	0.0849969	0.136255	4.22531e-11	2.07039e-10	35	41	41	D1	PNS. nerve, tibial (GTEx)	PrediXcan	0.998173	nerve_tibial	0.999981
2744	ENSG00000183735	TBK1	0.844428	0.135809	0.39843	0.0191186	0.0474428	0.000137876	0.000366857	24	27	27	D1	PNS. nerve, tibial (GTEx)	PrediXcan	0.998173	nerve_tibial	0.999981
2745	ENSG00000180353	HCLS1	0.844426	0.215305	0.398431	0.00534438	0.0455318	0.000173421	0.000456235	3	4	4	D1	PNS. nerve, tibial (GTEx)	PrediXcan	0.998173	nerve_tibial	0.999981
2746	ENSG00000087253	LPCAT2	-0.844252	-0.165646	0.398528	0.00848782	0.0435988	0.000326572	0.000839594	8	9	9	D1	PNS. nerve, tibial (GTEx)	PrediXcan	0.998173	nerve_tibial	0.999981
2747	ENSG00000234327	AC012146.1	0.843786	0.0348827	0.398789	0.247626	0.355346	7.44461e-33	1.38501e-31	55	67	67	D1	PNS. nerve, tibial (GTEx)	PrediXcan	0.998173	nerve_tibial	0.999981
2748	ENSG00000165511	C10orf25	-0.843301	-0.0490051	0.39906	0.10901	0.280587	2.87213e-24	3.4156e-23	84	101	101	D1	PNS. nerve, tibial (GTEx)	PrediXcan	0.998173	nerve_tibial	0.999981
2749	ENSG00000215375	MYL5	-0.843245	-0.0582773	0.399092	0.14711	0.259685	5.66081e-22	5.81822e-21	24	31	31	D1	PNS. nerve, tibial (GTEx)	PrediXcan	0.998173	nerve_tibial	0.999981
