## Supplementary Appendix 9 for "IL10RB as a key regulator of COVID-19 host susceptibility and severity" (part 31 of 40)

### Sheet: PNS. nerve, tibial (GTEx) (continued)
	gene	gene_name	zscore	effect_size	pvalue	var_g	pred_perf_r2	pred_perf_pval	pred_perf_qval	n_snps_used	n_snps_in_cov	n_snps_in_model	gwas	tissue	method	gwas_fdr	Tissue.keyword	fdr_all
2750	ENSG00000137992	DBT	-0.842967	-0.150746	0.399247	0.0116177	0.0931289	6.48242e-08	2.37862e-07	11	19	19	D1	PNS. nerve, tibial (GTEx)	PrediXcan	0.998173	nerve_tibial	0.999981
2751	ENSG00000140479	PCSK6	-0.842932	-0.118475	0.399267	0.0175383	0.0751671	1.34164e-06	4.36384e-06	10	12	12	D1	PNS. nerve, tibial (GTEx)	PrediXcan	0.998173	nerve_tibial	0.999981
2752	ENSG00000185477	GPRIN3	-0.842817	-0.112244	0.399331	0.0177731	0.0576708	2.38698e-05	6.88049e-05	10	10	10	D1	PNS. nerve, tibial (GTEx)	PrediXcan	0.998173	nerve_tibial	0.999981
2753	ENSG00000188010	MORN2	-0.842615	-0.154079	0.399444	0.0121496	0.0106522	0.0683866	0.134121	2	2	2	D1	PNS. nerve, tibial (GTEx)	PrediXcan	0.998173	nerve_tibial	0.999981
2754	ENSG00000125772	GPCPD1	-0.842457	-0.202271	0.399532	0.0107611	0.0236126	0.00776	0.01725	5	7	7	D1	PNS. nerve, tibial (GTEx)	PrediXcan	0.998173	nerve_tibial	0.999981
2755	ENSG00000222009	BTBD19	-0.842215	-0.0935722	0.399667	0.0277401	0.0509778	6.11637e-05	0.00016857	17	25	25	D1	PNS. nerve, tibial (GTEx)	PrediXcan	0.998173	nerve_tibial	0.999981
2756	ENSG00000169689	CENPX	-0.842209	-0.0353794	0.399671	0.306612	0.325475	1.65309e-28	2.46625e-27	86	104	104	D1	PNS. nerve, tibial (GTEx)	PrediXcan	0.998173	nerve_tibial	0.999981
2757	ENSG00000213977	TAX1BP3	-0.841778	-0.113708	0.399912	0.0205736	0.101254	1.28453e-08	5.02652e-08	7	9	9	D1	PNS. nerve, tibial (GTEx)	PrediXcan	0.998173	nerve_tibial	0.999981
2758	ENSG00000167487	KLHL26	-0.840972	-0.164796	0.400363	0.0107368	0.0119284	0.0618007	0.122025	20	25	25	D1	PNS. nerve, tibial (GTEx)	PrediXcan	0.998173	nerve_tibial	0.999981
2759	ENSG00000182087	TMEM259	-0.840783	-0.0971506	0.400469	0.0344556	0.124367	3.15988e-10	1.43537e-09	9	11	11	D1	PNS. nerve, tibial (GTEx)	PrediXcan	0.998173	nerve_tibial	0.999981
2760	ENSG00000160678	S100A1	-0.8395	-0.0362698	0.401189	0.138066	0.102308	1.77837e-08	6.84616e-08	117	138	138	D1	PNS. nerve, tibial (GTEx)	PrediXcan	0.998173	nerve_tibial	0.999981
2761	ENSG00000174233	ADCY6	0.83929	0.17653	0.401307	0.00897836	0.0162741	0.0278482	0.0580976	8	8	8	D1	PNS. nerve, tibial (GTEx)	PrediXcan	0.998173	nerve_tibial	0.999981
2762	ENSG00000239653	PSMD6-AS2	-0.838848	-0.116632	0.401555	0.0313966	0.0611963	1.26485e-05	3.75489e-05	28	36	36	D1	PNS. nerve, tibial (GTEx)	PrediXcan	0.998173	nerve_tibial	0.999981
2763	ENSG00000259673	IQCH-AS1	-0.838721	-0.0524494	0.401626	0.106007	0.252101	4.87834e-21	4.78912e-20	82	104	104	D1	PNS. nerve, tibial (GTEx)	PrediXcan	0.998173	nerve_tibial	0.999981
2764	ENSG00000119782	FKBP1B	0.838544	0.0508562	0.401725	0.109965	0.2139	4.09816e-18	3.34759e-17	70	83	83	D1	PNS. nerve, tibial (GTEx)	PrediXcan	0.998173	nerve_tibial	0.999981
2765	ENSG00000128563	PRKRIP1	0.838478	0.0563645	0.401762	0.0635937	0.166618	1.0577e-13	6.43391e-13	10	13	13	D1	PNS. nerve, tibial (GTEx)	PrediXcan	0.998173	nerve_tibial	0.999981
2766	ENSG00000078618	NRDC	-0.838466	-0.0527031	0.401769	0.102728	0.188322	9.39044e-16	6.53181e-15	21	28	28	D1	PNS. nerve, tibial (GTEx)	PrediXcan	0.998173	nerve_tibial	0.999981
2767	ENSG00000144231	POLR2D	0.83845	0.0926449	0.401778	0.0303425	0.077347	9.45878e-07	3.12519e-06	17	23	23	D1	PNS. nerve, tibial (GTEx)	PrediXcan	0.998173	nerve_tibial	0.999981
2768	ENSG00000164440	TXLNB	-0.838253	-0.0736309	0.401889	0.102433	0.228873	7.35551e-19	6.29849e-18	37	43	43	D1	PNS. nerve, tibial (GTEx)	PrediXcan	0.998173	nerve_tibial	0.999981
2769	ENSG00000256683	ZNF350	-0.83805	-0.102285	0.402003	0.0505501	0.0165398	0.0280294	0.0584321	56	74	74	D1	PNS. nerve, tibial (GTEx)	PrediXcan	0.998173	nerve_tibial	0.999981
2770	ENSG00000251369	ZNF550	0.837642	0.0470959	0.402232	0.100526	0.232253	1.33439e-19	1.19907e-18	50	62	62	D1	PNS. nerve, tibial (GTEx)	PrediXcan	0.998173	nerve_tibial	0.999981
2771	ENSG00000111877	MCM9	-0.837631	-0.0802483	0.402238	0.046805	0.0910366	1.11487e-07	4.01704e-07	36	41	41	D1	PNS. nerve, tibial (GTEx)	PrediXcan	0.998173	nerve_tibial	0.999981
2772	ENSG00000021826	CPS1	-0.837533	-0.0496565	0.402293	0.0914176	0.14875	3.60819e-12	1.93371e-11	62	74	74	D1	PNS. nerve, tibial (GTEx)	PrediXcan	0.998173	nerve_tibial	0.999981
2773	ENSG00000185485	SDHAP1	-0.837333	-0.0410539	0.402406	0.192503	0.384574	7.4818e-35	1.53235e-33	71	88	88	D1	PNS. nerve, tibial (GTEx)	PrediXcan	0.998173	nerve_tibial	0.999981
2774	ENSG00000167394	ZNF668	0.837188	0.183975	0.402487	0.0196518	0.0328728	0.00154168	0.00368998	23	33	33	D1	PNS. nerve, tibial (GTEx)	PrediXcan	0.998173	nerve_tibial	0.999981
2775	ENSG00000237438	CECR7	-0.837063	-0.0329204	0.402557	0.240127	0.659993	2.46416e-83	6.76872e-81	88	115	115	D1	PNS. nerve, tibial (GTEx)	PrediXcan	0.998173	nerve_tibial	0.999981
2776	ENSG00000162636	FAM102B	0.836958	0.14882	0.402616	0.0125417	0.0225705	0.00964761	0.0212372	17	20	20	D1	PNS. nerve, tibial (GTEx)	PrediXcan	0.998173	nerve_tibial	0.999981
2777	ENSG00000206560	ANKRD28	0.836924	0.0939041	0.402635	0.0275692	0.0764151	9.6971e-07	3.20016e-06	15	20	20	D1	PNS. nerve, tibial (GTEx)	PrediXcan	0.998173	nerve_tibial	0.999981
2778	ENSG00000148943	LIN7C	-0.836019	-0.134623	0.403144	0.0139763	0.0640475	1.05844e-05	3.16965e-05	18	24	24	D1	PNS. nerve, tibial (GTEx)	PrediXcan	0.998173	nerve_tibial	0.999981
2779	ENSG00000039068	CDH1	-0.835987	-0.0812103	0.403162	0.0311418	0.0803926	4.55646e-07	1.55006e-06	19	23	23	D1	PNS. nerve, tibial (GTEx)	PrediXcan	0.998173	nerve_tibial	0.999981
2780	ENSG00000144118	RALB	0.835768	0.0536437	0.403286	0.0861964	0.235059	1.06824e-19	9.67979e-19	35	46	46	D1	PNS. nerve, tibial (GTEx)	PrediXcan	0.998173	nerve_tibial	0.999981
2781	ENSG00000122741	DCAF10	-0.835502	-0.0918647	0.403435	0.0276034	0.0636703	1.15324e-05	3.43739e-05	32	41	41	D1	PNS. nerve, tibial (GTEx)	PrediXcan	0.998173	nerve_tibial	0.999981
2782	ENSG00000177483	RBM44	-0.835449	-0.0336291	0.403465	0.235207	0.333869	6.81705e-30	1.0877e-28	22	25	25	D1	PNS. nerve, tibial (GTEx)	PrediXcan	0.998173	nerve_tibial	0.999981
2783	ENSG00000102699	PARP4	-0.835397	-0.0856458	0.403494	0.0346172	0.122405	3.65645e-10	1.65343e-09	13	14	14	D1	PNS. nerve, tibial (GTEx)	PrediXcan	0.998173	nerve_tibial	0.999981
2784	ENSG00000101290	CDS2	0.835298	0.0893172	0.40355	0.046944	0.0290288	0.00348797	0.00806851	72	76	76	D1	PNS. nerve, tibial (GTEx)	PrediXcan	0.998173	nerve_tibial	0.999981
2785	ENSG00000224818	AC096677.2	0.835277	0.0684293	0.403562	0.0514825	0.329609	3.70082e-29	5.70349e-28	14	17	17	D1	PNS. nerve, tibial (GTEx)	PrediXcan	0.998173	nerve_tibial	0.999981
2786	ENSG00000131966	ACTR10	0.835264	0.0868366	0.403569	0.0569312	0.177754	8.42701e-15	5.50882e-14	30	38	38	D1	PNS. nerve, tibial (GTEx)	PrediXcan	0.998173	nerve_tibial	0.999981
2787	ENSG00000139597	N4BP2L1	0.834915	0.0995242	0.403766	0.0287245	0.0841481	1.89873e-07	6.68995e-07	5	6	6	D1	PNS. nerve, tibial (GTEx)	PrediXcan	0.998173	nerve_tibial	0.999981
2788	ENSG00000105963	ADAP1	-0.834586	-0.0381307	0.403951	0.197	0.398788	4.47984e-37	1.02046e-35	28	39	39	D1	PNS. nerve, tibial (GTEx)	PrediXcan	0.998173	nerve_tibial	0.999981
2789	ENSG00000046889	PREX2	0.834534	0.0647153	0.40398	0.0406368	0.0466691	0.000194295	0.000509047	15	18	18	D1	PNS. nerve, tibial (GTEx)	PrediXcan	0.998173	nerve_tibial	0.999981
2790	ENSG00000213420	GPC2	-0.834514	-0.202181	0.403991	0.0063445	0.0478429	0.000152463	0.00040373	9	10	10	D1	PNS. nerve, tibial (GTEx)	PrediXcan	0.998173	nerve_tibial	0.999981
2791	ENSG00000272335	AC093297.3	-0.833952	-0.0568242	0.404308	0.0817656	0.231725	4.39203e-19	3.82637e-18	11	14	14	D1	PNS. nerve, tibial (GTEx)	PrediXcan	0.998173	nerve_tibial	0.999981
2792	ENSG00000166272	WBP1L	0.833881	0.129458	0.404348	0.0145131	0.0243503	0.00718366	0.0160299	15	18	18	D1	PNS. nerve, tibial (GTEx)	PrediXcan	0.998173	nerve_tibial	0.999981
2793	ENSG00000141664	ZCCHC2	0.833818	0.120402	0.404384	0.0189833	0.046777	0.000176874	0.000465144	23	25	25	D1	PNS. nerve, tibial (GTEx)	PrediXcan	0.998173	nerve_tibial	0.999981
2794	ENSG00000141959	PFKL	0.833797	0.0487361	0.404396	0.0799936	0.152554	1.87204e-12	1.02603e-11	52	64	64	D1	PNS. nerve, tibial (GTEx)	PrediXcan	0.998173	nerve_tibial	0.999981
2795	ENSG00000166965	RCCD1	-0.833729	-0.0479321	0.404434	0.138138	0.283961	7.80244e-25	9.57132e-24	17	21	21	D1	PNS. nerve, tibial (GTEx)	PrediXcan	0.998173	nerve_tibial	0.999981
2796	ENSG00000133401	PDZD2	-0.833521	-0.209763	0.404551	0.01333	0.0252476	0.00652855	0.0146686	22	24	24	D1	PNS. nerve, tibial (GTEx)	PrediXcan	0.998173	nerve_tibial	0.999981
2797	ENSG00000165861	ZFYVE1	0.833007	0.326511	0.404841	0.0025737	0.0399191	0.000540108	0.00135138	9	13	13	D1	PNS. nerve, tibial (GTEx)	PrediXcan	0.998173	nerve_tibial	0.999981
2798	ENSG00000145423	SFRP2	0.832696	0.181297	0.405016	0.00653163	0.0180999	0.020451	0.043422	4	4	4	D1	PNS. nerve, tibial (GTEx)	PrediXcan	0.998173	nerve_tibial	0.999981
2799	ENSG00000188313	PLSCR1	-0.832476	-0.0856232	0.405141	0.0346616	0.103678	8.20314e-09	3.27121e-08	27	31	31	D1	PNS. nerve, tibial (GTEx)	PrediXcan	0.998173	nerve_tibial	0.999981
2800	ENSG00000162408	NOL9	0.832457	0.184897	0.405151	0.00812345	0.0319514	0.0019415	0.00459744	13	17	17	D1	PNS. nerve, tibial (GTEx)	PrediXcan	0.998173	nerve_tibial	0.999981
2801	ENSG00000138381	ASNSD1	-0.83244	-0.0682464	0.405161	0.0649748	0.314829	1.49412e-27	2.11639e-26	18	22	22	D1	PNS. nerve, tibial (GTEx)	PrediXcan	0.998173	nerve_tibial	0.999981
2802	ENSG00000130558	OLFM1	0.832264	0.0645382	0.40526	0.0868004	0.220761	4.5731e-18	3.72035e-17	21	30	30	D1	PNS. nerve, tibial (GTEx)	PrediXcan	0.998173	nerve_tibial	0.999981
2803	ENSG00000184887	BTBD6	-0.832167	-0.165525	0.405315	0.0168444	0.0588817	2.33926e-05	6.74571e-05	5	5	5	D1	PNS. nerve, tibial (GTEx)	PrediXcan	0.998173	nerve_tibial	0.999981
2804	ENSG00000169925	BRD3	-0.831897	-1.50003	0.405467	0.00163122	0.0587369	2.74316e-05	7.86188e-05	32	42	42	D1	PNS. nerve, tibial (GTEx)	PrediXcan	0.998173	nerve_tibial	0.999981
2805	ENSG00000123352	SPATS2	0.831805	0.106166	0.405519	0.0241175	0.113683	1.97292e-09	8.36522e-09	18	21	21	D1	PNS. nerve, tibial (GTEx)	PrediXcan	0.998173	nerve_tibial	0.999981
2806	ENSG00000129566	TEP1	-0.831538	-0.0909145	0.40567	0.0359317	0.0594146	2.33039e-05	6.72152e-05	19	21	21	D1	PNS. nerve, tibial (GTEx)	PrediXcan	0.998173	nerve_tibial	0.999981
2807	ENSG00000166927	MS4A7	0.831253	0.0464966	0.405831	0.146894	0.264331	1.32575e-22	1.41882e-21	25	31	31	D1	PNS. nerve, tibial (GTEx)	PrediXcan	0.998173	nerve_tibial	0.999981
2808	ENSG00000196357	ZNF565	-0.83075	-0.215608	0.406115	0.00546646	0.0278019	0.00420681	0.00964378	15	21	21	D1	PNS. nerve, tibial (GTEx)	PrediXcan	0.998173	nerve_tibial	0.999981
2809	ENSG00000047579	DTNBP1	0.830448	0.047879	0.406286	0.127137	0.187426	3.52758e-16	2.52648e-15	66	79	79	D1	PNS. nerve, tibial (GTEx)	PrediXcan	0.998173	nerve_tibial	0.999981
2810	ENSG00000124782	RREB1	0.829803	0.158106	0.40665	0.00722791	0.0337866	0.00119872	0.00289982	22	27	27	D1	PNS. nerve, tibial (GTEx)	PrediXcan	0.998173	nerve_tibial	0.999981
2811	ENSG00000122678	POLM	-0.828619	-0.0299603	0.40732	0.25644	0.409458	1.15706e-39	2.95251e-38	59	68	68	D1	PNS. nerve, tibial (GTEx)	PrediXcan	0.998173	nerve_tibial	0.999981
2812	ENSG00000115145	STAM2	-0.828535	-0.137151	0.407368	0.0131321	0.0567824	3.16182e-05	8.97365e-05	7	9	9	D1	PNS. nerve, tibial (GTEx)	PrediXcan	0.998173	nerve_tibial	0.999981
2813	ENSG00000176623	RMDN1	0.828438	0.0412615	0.407423	0.160173	0.417231	2.27089e-39	5.75279e-38	76	88	88	D1	PNS. nerve, tibial (GTEx)	PrediXcan	0.998173	nerve_tibial	0.999981
2814	ENSG00000128045	RASL11B	-0.82843	-0.0939399	0.407427	0.0469635	0.130055	1.27901e-10	6.00257e-10	25	29	29	D1	PNS. nerve, tibial (GTEx)	PrediXcan	0.998173	nerve_tibial	0.999981
2815	ENSG00000100124	ANKRD54	0.82829	0.044929	0.407506	0.184104	0.327657	4.40146e-29	6.73881e-28	10	13	13	D1	PNS. nerve, tibial (GTEx)	PrediXcan	0.998173	nerve_tibial	0.999981
2816	ENSG00000205078	SYCE1L	-0.827283	-0.0423331	0.408077	0.138804	0.57283	1.77316e-63	1.38001e-61	37	45	45	D1	PNS. nerve, tibial (GTEx)	PrediXcan	0.998173	nerve_tibial	0.999981
2817	ENSG00000224769	MUC20P1	-0.82702	-0.0538963	0.408226	0.126245	0.429677	7.77289e-41	2.07016e-39	46	55	55	D1	PNS. nerve, tibial (GTEx)	PrediXcan	0.998173	nerve_tibial	0.999981
2818	ENSG00000168062	BATF2	0.826429	0.199183	0.408561	0.00722979	0.0113078	0.0696625	0.136337	8	11	11	D1	PNS. nerve, tibial (GTEx)	PrediXcan	0.998173	nerve_tibial	0.999981
2819	ENSG00000240065	PSMB9	-0.825605	-0.0895073	0.409028	0.0464333	0.116647	1.15222e-09	5.00043e-09	38	44	44	D1	PNS. nerve, tibial (GTEx)	PrediXcan	0.998173	nerve_tibial	0.999981
2820	ENSG00000138688	KIAA1109	0.825465	0.101294	0.409108	0.0293264	0.0501924	0.000103977	0.000279795	52	56	56	D1	PNS. nerve, tibial (GTEx)	PrediXcan	0.998173	nerve_tibial	0.999981
2821	ENSG00000155926	SLA	0.825196	0.0663287	0.409261	0.0640834	0.145627	2.78071e-12	1.50638e-11	27	31	31	D1	PNS. nerve, tibial (GTEx)	PrediXcan	0.998173	nerve_tibial	0.999981
2822	ENSG00000170425	ADORA2B	-0.824582	-0.0404501	0.409609	0.134671	0.370581	6.0964e-34	1.18617e-32	11	16	16	D1	PNS. nerve, tibial (GTEx)	PrediXcan	0.998173	nerve_tibial	0.999981
2823	ENSG00000103995	CEP152	0.824525	0.0427986	0.409642	0.118007	0.239685	6.90797e-20	6.34998e-19	43	49	49	D1	PNS. nerve, tibial (GTEx)	PrediXcan	0.998173	nerve_tibial	0.999981
2824	ENSG00000105447	GRWD1	0.824369	0.0822788	0.40973	0.0553296	0.148299	2.8919e-12	1.56359e-11	59	73	73	D1	PNS. nerve, tibial (GTEx)	PrediXcan	0.998173	nerve_tibial	0.999981
2825	ENSG00000013561	RNF14	0.824202	0.0878353	0.409825	0.0340537	0.129422	5.228e-11	2.53686e-10	55	74	74	D1	PNS. nerve, tibial (GTEx)	PrediXcan	0.998173	nerve_tibial	0.999981
2826	ENSG00000160803	UBQLN4	0.824103	0.109144	0.409881	0.0194988	0.0106051	0.0790242	0.153416	33	38	38	D1	PNS. nerve, tibial (GTEx)	PrediXcan	0.998173	nerve_tibial	0.999981
2827	ENSG00000113595	TRIM23	0.823982	0.119201	0.40995	0.0184192	0.0601177	2.06735e-05	5.99245e-05	51	67	67	D1	PNS. nerve, tibial (GTEx)	PrediXcan	0.998173	nerve_tibial	0.999981
2828	ENSG00000260872	RP11-680G24.5	-0.823641	-0.0776446	0.410144	0.0739321	0.112735	1.31173e-09	5.65765e-09	33	43	43	D1	PNS. nerve, tibial (GTEx)	PrediXcan	0.998173	nerve_tibial	0.999981
2829	ENSG00000110455	ACCS	0.823304	0.0352678	0.410335	0.285665	0.630761	8.44908e-76	1.30069e-73	33	41	41	D1	PNS. nerve, tibial (GTEx)	PrediXcan	0.998173	nerve_tibial	0.999981
2830	ENSG00000263072	ZNF213-AS1	0.823292	0.0567529	0.410342	0.0744969	0.31422	2.44432e-27	3.41742e-26	20	24	24	D1	PNS. nerve, tibial (GTEx)	PrediXcan	0.998173	nerve_tibial	0.999981
2831	ENSG00000103266	STUB1	0.823276	0.0930703	0.410351	0.0269263	0.0370402	0.000868147	0.00212955	10	17	17	D1	PNS. nerve, tibial (GTEx)	PrediXcan	0.998173	nerve_tibial	0.999981
2832	ENSG00000110002	VWA5A	0.822829	0.0670165	0.410605	0.0616092	0.176643	1.45756e-14	9.39234e-14	76	101	101	D1	PNS. nerve, tibial (GTEx)	PrediXcan	0.998173	nerve_tibial	0.999981
2833	ENSG00000131778	CHD1L	-0.822756	-0.0990031	0.410647	0.0376804	0.0221972	0.0103731	0.022777	78	91	91	D1	PNS. nerve, tibial (GTEx)	PrediXcan	0.998173	nerve_tibial	0.999981
2834	ENSG00000128185	DGCR6L	-0.822589	-0.0454976	0.410742	0.16536	0.256746	1.40241e-21	1.40935e-20	49	51	51	D1	PNS. nerve, tibial (GTEx)	PrediXcan	0.998173	nerve_tibial	0.999981
2835	ENSG00000126870	WDR60	-0.821895	-0.0376177	0.411137	0.212477	0.44204	5.99591e-45	1.91336e-43	18	23	23	D1	PNS. nerve, tibial (GTEx)	PrediXcan	0.998173	nerve_tibial	0.999981
2836	ENSG00000128298	BAIAP2L2	0.821805	0.0350925	0.411188	0.18213	0.0642685	8.54582e-06	2.58069e-05	136	160	160	D1	PNS. nerve, tibial (GTEx)	PrediXcan	0.998173	nerve_tibial	0.999981
2837	ENSG00000136732	GYPC	0.82135	0.0853945	0.411447	0.0475185	0.0887203	1.61377e-07	5.72627e-07	55	70	70	D1	PNS. nerve, tibial (GTEx)	PrediXcan	0.998173	nerve_tibial	0.999981
2838	ENSG00000115282	TTC31	0.821076	0.0888082	0.411603	0.0443285	0.0326872	0.00157142	0.00375859	32	37	37	D1	PNS. nerve, tibial (GTEx)	PrediXcan	0.998173	nerve_tibial	0.999981
2839	ENSG00000062370	ZNF112	0.820551	0.0748311	0.411902	0.0434247	0.175834	2.63359e-14	1.65965e-13	10	12	12	D1	PNS. nerve, tibial (GTEx)	PrediXcan	0.998173	nerve_tibial	0.999981
2840	ENSG00000143549	TPM3	-0.820383	-0.173606	0.411998	0.018077	0.0158986	0.0309665	0.0641256	12	14	14	D1	PNS. nerve, tibial (GTEx)	PrediXcan	0.998173	nerve_tibial	0.999981
2841	ENSG00000164022	AIMP1	0.820375	0.12161	0.412002	0.0206187	0.031138	0.00203362	0.00480909	28	37	37	D1	PNS. nerve, tibial (GTEx)	PrediXcan	0.998173	nerve_tibial	0.999981
2842	ENSG00000143420	ENSA	0.820208	0.112655	0.412098	0.0291289	0.0375365	0.000864996	0.00212219	27	38	38	D1	PNS. nerve, tibial (GTEx)	PrediXcan	0.998173	nerve_tibial	0.999981
2843	ENSG00000105248	CCDC94	0.819717	0.142595	0.412377	0.0272726	0.0310098	0.00252984	0.00591463	22	28	28	D1	PNS. nerve, tibial (GTEx)	PrediXcan	0.998173	nerve_tibial	0.999981
2844	ENSG00000163239	TDRD10	-0.819497	-0.640575	0.412503	0.000887944	0.081649	5.80164e-07	1.95139e-06	6	10	10	D1	PNS. nerve, tibial (GTEx)	PrediXcan	0.998173	nerve_tibial	0.999981
2845	ENSG00000100154	TTC28	-0.819253	-0.137364	0.412642	0.0173727	0.0502427	9.74378e-05	0.000262956	42	52	52	D1	PNS. nerve, tibial (GTEx)	PrediXcan	0.998173	nerve_tibial	0.999981
2846	ENSG00000119471	HSDL2	-0.819169	-0.0364844	0.41269	0.196955	0.334627	1.45089e-29	2.29408e-28	56	80	80	D1	PNS. nerve, tibial (GTEx)	PrediXcan	0.998173	nerve_tibial	0.999981
2847	ENSG00000152219	ARL14EP	-0.818898	-0.0491838	0.412844	0.122079	0.273059	7.24284e-24	8.40638e-23	39	46	46	D1	PNS. nerve, tibial (GTEx)	PrediXcan	0.998173	nerve_tibial	0.999981
2848	ENSG00000099804	CDC34	0.818704	0.0942295	0.412955	0.0431874	0.106828	6.00329e-09	2.42154e-08	20	27	27	D1	PNS. nerve, tibial (GTEx)	PrediXcan	0.998173	nerve_tibial	0.999981
2849	ENSG00000143622	RIT1	0.818526	0.0697875	0.413057	0.0483859	0.172188	7.29455e-14	4.48789e-13	21	30	30	D1	PNS. nerve, tibial (GTEx)	PrediXcan	0.998173	nerve_tibial	0.999981
2850	ENSG00000152117	AC073869.1	0.818336	0.0258346	0.413165	0.338719	0.62539	8.50853e-75	1.21629e-72	117	161	161	D1	PNS. nerve, tibial (GTEx)	PrediXcan	0.998173	nerve_tibial	0.999981
2851	ENSG00000080573	COL5A3	0.818074	0.0894852	0.413315	0.0257593	0.0178377	0.0221662	0.0468155	22	29	29	D1	PNS. nerve, tibial (GTEx)	PrediXcan	0.998173	nerve_tibial	0.999981
2852	ENSG00000196196	HRCT1	-0.817808	-0.0507136	0.413467	0.0974027	0.223391	1.88149e-18	1.57643e-17	23	28	28	D1	PNS. nerve, tibial (GTEx)	PrediXcan	0.998173	nerve_tibial	0.999981
2853	ENSG00000169629	RGPD8	-0.817507	-0.035338	0.413639	0.232448	0.561533	1.57186e-61	1.07942e-59	19	23	23	D1	PNS. nerve, tibial (GTEx)	PrediXcan	0.998173	nerve_tibial	0.999981
2854	ENSG00000129484	PARP2	-0.816989	-0.076671	0.413935	0.0652957	0.229771	1.17363e-19	1.06142e-18	17	23	23	D1	PNS. nerve, tibial (GTEx)	PrediXcan	0.998173	nerve_tibial	0.999981
2855	ENSG00000154262	ABCA6	0.816709	0.0786547	0.414095	0.0336648	0.116098	1.40176e-09	6.01447e-09	19	23	23	D1	PNS. nerve, tibial (GTEx)	PrediXcan	0.998173	nerve_tibial	0.999981
2856	ENSG00000185022	MAFF	0.816275	0.0690374	0.414343	0.0492286	0.11381	2.24053e-09	9.44556e-09	15	17	17	D1	PNS. nerve, tibial (GTEx)	PrediXcan	0.998173	nerve_tibial	0.999981
2857	ENSG00000149179	C11orf49	-0.816247	-0.0630047	0.414359	0.0813207	0.0646065	8.01613e-06	2.43175e-05	63	82	82	D1	PNS. nerve, tibial (GTEx)	PrediXcan	0.998173	nerve_tibial	0.999981
2858	ENSG00000126934	MAP2K2	-0.816221	-0.0995777	0.414374	0.0349608	0.0452793	0.000210089	0.00054899	43	52	52	D1	PNS. nerve, tibial (GTEx)	PrediXcan	0.998173	nerve_tibial	0.999981
2859	ENSG00000114796	KLHL24	-0.815987	-0.101264	0.414508	0.0183146	0.0129472	0.0473308	0.0953258	38	50	50	D1	PNS. nerve, tibial (GTEx)	PrediXcan	0.998173	nerve_tibial	0.999981
2860	ENSG00000110723	EXPH5	-0.815857	-0.0924793	0.414582	0.0351955	0.0723348	2.35875e-06	7.48442e-06	10	10	10	D1	PNS. nerve, tibial (GTEx)	PrediXcan	0.998173	nerve_tibial	0.999981
2861	ENSG00000105245	NUMBL	0.815435	0.0824318	0.414823	0.0560053	0.0934357	6.99228e-08	2.5589e-07	33	40	40	D1	PNS. nerve, tibial (GTEx)	PrediXcan	0.998173	nerve_tibial	0.999981
2862	ENSG00000154678	PDE1C	0.81541	0.0520642	0.414838	0.0837652	0.139636	2.46867e-11	1.23867e-10	92	109	109	D1	PNS. nerve, tibial (GTEx)	PrediXcan	0.998173	nerve_tibial	0.999981
2863	ENSG00000109184	DCUN1D4	-0.815113	-0.057527	0.415008	0.0749719	0.187065	2.05927e-15	1.40041e-14	35	43	43	D1	PNS. nerve, tibial (GTEx)	PrediXcan	0.998173	nerve_tibial	0.999981
2864	ENSG00000245060	LINC00847	0.815111	0.350326	0.415009	0.00366107	0.014214	0.0405011	0.0826603	9	12	12	D1	PNS. nerve, tibial (GTEx)	PrediXcan	0.998173	nerve_tibial	0.999981
2865	ENSG00000111880	RNGTT	-0.814527	-0.075925	0.415343	0.0388021	0.0482291	0.000151885	0.000402376	27	30	30	D1	PNS. nerve, tibial (GTEx)	PrediXcan	0.998173	nerve_tibial	0.999981
2866	ENSG00000127952	STYXL1	0.814428	0.0310092	0.4154	0.226191	0.416761	1.69371e-40	4.46e-39	43	48	48	D1	PNS. nerve, tibial (GTEx)	PrediXcan	0.998173	nerve_tibial	0.999981
2867	ENSG00000122386	ZNF205	-0.814367	-0.0735081	0.415435	0.0441682	0.100523	1.77069e-08	6.82035e-08	17	24	24	D1	PNS. nerve, tibial (GTEx)	PrediXcan	0.998173	nerve_tibial	0.999981
2868	ENSG00000068697	LAPTM4A	0.814246	0.0782684	0.415504	0.0299543	0.0268706	0.00476281	0.0108544	63	70	70	D1	PNS. nerve, tibial (GTEx)	PrediXcan	0.998173	nerve_tibial	0.999981
2869	ENSG00000105397	TYK2	0.814218	0.314484	0.41552	0.00445039	0.109728	4.60976e-09	1.88544e-08	23	30	30	D1	PNS. nerve, tibial (GTEx)	PrediXcan	0.998173	nerve_tibial	0.999981
2870	ENSG00000085231	AK6	-0.813247	-0.197166	0.416076	0.00636157	0.0605539	1.98476e-05	5.76499e-05	11	16	16	D1	PNS. nerve, tibial (GTEx)	PrediXcan	0.998173	nerve_tibial	0.999981
2871	ENSG00000203993	ARRDC1-AS1	0.812931	0.0858254	0.416258	0.0192349	0.028867	0.00334705	0.00775406	23	28	28	D1	PNS. nerve, tibial (GTEx)	PrediXcan	0.998173	nerve_tibial	0.999981
2872	ENSG00000263069	AC124319.2	-0.812861	-0.190172	0.416298	0.0185063	0.0628578	9.89416e-06	2.96994e-05	27	29	29	D1	PNS. nerve, tibial (GTEx)	PrediXcan	0.998173	nerve_tibial	0.999981
2873	ENSG00000182134	TDRKH	-0.812805	-0.0550981	0.41633	0.0699997	0.225333	1.50715e-18	1.27037e-17	24	35	35	D1	PNS. nerve, tibial (GTEx)	PrediXcan	0.998173	nerve_tibial	0.999981
2874	ENSG00000070061	ELP1	-0.812803	-0.0510597	0.416331	0.0844914	0.156815	1.04723e-12	5.84956e-12	30	35	35	D1	PNS. nerve, tibial (GTEx)	PrediXcan	0.998173	nerve_tibial	0.999981
2875	ENSG00000204991	SPIRE2	-0.812479	-0.0617141	0.416517	0.0717362	0.601664	3.63756e-69	3.69265e-67	22	27	27	D1	PNS. nerve, tibial (GTEx)	PrediXcan	0.998173	nerve_tibial	0.999981
2876	ENSG00000103544	C16orf62	-0.812096	-0.0672481	0.416736	0.0640584	0.127311	2.49424e-10	1.14226e-09	28	33	33	D1	PNS. nerve, tibial (GTEx)	PrediXcan	0.998173	nerve_tibial	0.999981
2877	ENSG00000120899	PTK2B	0.811946	0.553925	0.416823	0.000819878	0.0112655	0.0700235	0.136929	4	5	5	D1	PNS. nerve, tibial (GTEx)	PrediXcan	0.998173	nerve_tibial	0.999981
2878	ENSG00000177917	ARL6IP6	-0.811677	-0.256467	0.416977	0.00390706	0.0390657	0.000513976	0.00128899	4	6	6	D1	PNS. nerve, tibial (GTEx)	PrediXcan	0.998173	nerve_tibial	0.999981
2879	ENSG00000023892	DEF6	-0.811463	-0.119736	0.4171	0.0183719	0.0476454	0.000153762	0.000406809	1	3	3	D1	PNS. nerve, tibial (GTEx)	PrediXcan	0.998173	nerve_tibial	0.999981
2880	ENSG00000132313	MRPL35	0.810742	0.0843692	0.417514	0.0456431	0.256005	2.89996e-22	3.02048e-21	36	52	52	D1	PNS. nerve, tibial (GTEx)	PrediXcan	0.998173	nerve_tibial	0.999981
2881	ENSG00000156711	MAPK13	-0.810239	-0.0623496	0.417803	0.093957	0.0809154	6.82207e-07	2.2782e-06	135	167	167	D1	PNS. nerve, tibial (GTEx)	PrediXcan	0.998173	nerve_tibial	0.999981
2882	ENSG00000157796	WDR19	-0.810164	-0.248222	0.417846	0.00418691	0.0627561	1.06132e-05	3.1776e-05	4	6	6	D1	PNS. nerve, tibial (GTEx)	PrediXcan	0.998173	nerve_tibial	0.999981
2883	ENSG00000136144	RCBTB1	-0.809992	-0.0499892	0.417945	0.0919982	0.16161	3.29103e-13	1.91621e-12	47	59	59	D1	PNS. nerve, tibial (GTEx)	PrediXcan	0.998173	nerve_tibial	0.999981
2884	ENSG00000105854	PON2	0.809992	0.069394	0.417945	0.0615897	0.0982536	3.51665e-08	1.31689e-07	32	37	37	D1	PNS. nerve, tibial (GTEx)	PrediXcan	0.998173	nerve_tibial	0.999981
2885	ENSG00000174137	FAM53A	-0.809868	-0.0851505	0.418016	0.0368333	0.118817	8.75947e-10	3.84194e-09	5	10	10	D1	PNS. nerve, tibial (GTEx)	PrediXcan	0.998173	nerve_tibial	0.999981
2886	ENSG00000127220	ABHD8	0.809691	0.0508008	0.418118	0.0837135	0.235402	1.43307e-19	1.28527e-18	28	35	35	D1	PNS. nerve, tibial (GTEx)	PrediXcan	0.998173	nerve_tibial	0.999981
2887	ENSG00000100380	ST13	0.809642	0.079596	0.418146	0.0322378	0.0144433	0.0357683	0.0734611	28	33	33	D1	PNS. nerve, tibial (GTEx)	PrediXcan	0.998173	nerve_tibial	0.999981
2888	ENSG00000167842	MIS12	0.809271	0.0488207	0.418359	0.0869801	0.224787	5.88138e-19	5.07341e-18	11	12	12	D1	PNS. nerve, tibial (GTEx)	PrediXcan	0.998173	nerve_tibial	0.999981
2889	ENSG00000101333	PLCB4	0.809257	0.0882315	0.418367	0.0340827	0.0878731	1.63457e-07	5.79568e-07	47	54	54	D1	PNS. nerve, tibial (GTEx)	PrediXcan	0.998173	nerve_tibial	0.999981
2890	ENSG00000087087	SRRT	-0.809008	-0.0997264	0.418511	0.0293345	0.176131	8.63747e-15	5.64114e-14	31	38	38	D1	PNS. nerve, tibial (GTEx)	PrediXcan	0.998173	nerve_tibial	0.999981
2891	ENSG00000159082	SYNJ1	-0.808827	-0.230905	0.418615	0.00560165	0.0325316	0.00170202	0.00405849	14	21	21	D1	PNS. nerve, tibial (GTEx)	PrediXcan	0.998173	nerve_tibial	0.999981
2892	ENSG00000139537	CCDC65	-0.808693	-0.0640929	0.418691	0.0554191	0.184479	5.70386e-15	3.77446e-14	25	32	32	D1	PNS. nerve, tibial (GTEx)	PrediXcan	0.998173	nerve_tibial	0.999981
2893	ENSG00000213983	AP1G2	0.808489	0.0564704	0.418809	0.0753252	0.0860354	2.54753e-07	8.87382e-07	47	63	63	D1	PNS. nerve, tibial (GTEx)	PrediXcan	0.998173	nerve_tibial	0.999981
2894	ENSG00000075711	DLG1	0.808405	0.115448	0.418857	0.0188132	0.063414	9.36165e-06	2.81674e-05	37	44	44	D1	PNS. nerve, tibial (GTEx)	PrediXcan	0.998173	nerve_tibial	0.999981
2895	ENSG00000183484	GPR132	-0.808322	-0.0615411	0.418905	0.0677809	0.126924	2.10423e-10	9.71272e-10	21	25	25	D1	PNS. nerve, tibial (GTEx)	PrediXcan	0.998173	nerve_tibial	0.999981
2896	ENSG00000023228	NDUFS1	-0.80815	-0.076488	0.419004	0.0399008	0.0949588	4.19541e-08	1.55981e-07	52	68	68	D1	PNS. nerve, tibial (GTEx)	PrediXcan	0.998173	nerve_tibial	0.999981
2897	ENSG00000225507	AC069282.1	0.808127	0.241261	0.419018	0.00407433	0.0389433	0.000595048	0.00148301	7	9	9	D1	PNS. nerve, tibial (GTEx)	PrediXcan	0.998173	nerve_tibial	0.999981
2898	ENSG00000114270	COL7A1	-0.808109	-0.136504	0.419028	0.0320576	0.0138176	0.0440568	0.0893315	24	26	26	D1	PNS. nerve, tibial (GTEx)	PrediXcan	0.998173	nerve_tibial	0.999981
2899	ENSG00000231074	HCG18	-0.808037	-0.0686107	0.419069	0.106717	0.174448	1.62332e-14	1.04031e-13	82	96	96	D1	PNS. nerve, tibial (GTEx)	PrediXcan	0.998173	nerve_tibial	0.999981
2900	ENSG00000177236	AP006621.1	0.807724	0.0224134	0.419249	0.507017	0.637726	3.43241e-79	6.86924e-77	33	47	47	D1	PNS. nerve, tibial (GTEx)	PrediXcan	0.998173	nerve_tibial	0.999981
2901	ENSG00000115425	PECR	0.807603	0.180032	0.419319	0.00756273	0.0103581	0.0789484	0.15329	29	37	37	D1	PNS. nerve, tibial (GTEx)	PrediXcan	0.998173	nerve_tibial	0.999981
2902	ENSG00000083123	BCKDHB	-0.806972	-0.111958	0.419683	0.0119248	0.0688247	4.55626e-06	1.41214e-05	62	89	89	D1	PNS. nerve, tibial (GTEx)	PrediXcan	0.998173	nerve_tibial	0.999981
2903	ENSG00000136816	TOR1B	-0.806644	-0.0712131	0.419872	0.0459955	0.0911215	9.77361e-08	3.53344e-07	61	77	77	D1	PNS. nerve, tibial (GTEx)	PrediXcan	0.998173	nerve_tibial	0.999981
2904	ENSG00000136169	SETDB2	-0.806317	-0.097874	0.42006	0.0254655	0.0742251	1.40034e-06	4.53999e-06	7	9	9	D1	PNS. nerve, tibial (GTEx)	PrediXcan	0.998173	nerve_tibial	0.999981
2905	ENSG00000122550	KLHL7	-0.806091	-0.0586167	0.42019	0.0788511	0.142511	1.35882e-11	6.9499e-11	8	11	11	D1	PNS. nerve, tibial (GTEx)	PrediXcan	0.998173	nerve_tibial	0.999981
2906	ENSG00000141934	PLPP2	0.806063	0.0480304	0.420207	0.2351	0.51438	2.15083e-53	1.02836e-51	41	59	59	D1	PNS. nerve, tibial (GTEx)	PrediXcan	0.998173	nerve_tibial	0.999981
2907	ENSG00000013583	HEBP1	0.805846	0.0916596	0.420332	0.0223998	0.0167571	0.0264948	0.0554062	23	26	26	D1	PNS. nerve, tibial (GTEx)	PrediXcan	0.998173	nerve_tibial	0.999981
2908	ENSG00000163040	CCDC74A	-0.805502	-0.0499633	0.42053	0.0807346	0.101094	1.61727e-08	6.26213e-08	60	76	76	D1	PNS. nerve, tibial (GTEx)	PrediXcan	0.998173	nerve_tibial	0.999981
2909	ENSG00000131095	GFAP	-0.805469	-0.143455	0.420549	0.0109963	0.0136044	0.0442454	0.0896879	5	5	5	D1	PNS. nerve, tibial (GTEx)	PrediXcan	0.998173	nerve_tibial	0.999981
2910	ENSG00000172671	ZFAND4	-0.805273	-0.109605	0.420662	0.0183649	0.0779368	6.59646e-07	2.20706e-06	7	9	9	D1	PNS. nerve, tibial (GTEx)	PrediXcan	0.998173	nerve_tibial	0.999981
2911	ENSG00000213799	ZNF845	0.805159	0.0955477	0.420728	0.0300744	0.0255796	0.00582414	0.0131534	46	59	59	D1	PNS. nerve, tibial (GTEx)	PrediXcan	0.998173	nerve_tibial	0.999981
2912	ENSG00000163703	CRELD1	0.805091	0.0658603	0.420767	0.0706338	0.396567	3.04059e-37	6.98289e-36	32	42	42	D1	PNS. nerve, tibial (GTEx)	PrediXcan	0.998173	nerve_tibial	0.999981
2913	ENSG00000183876	ARSI	-0.805049	-0.0553933	0.420791	0.120011	0.182433	7.69568e-15	5.04015e-14	61	76	76	D1	PNS. nerve, tibial (GTEx)	PrediXcan	0.998173	nerve_tibial	0.999981
2914	ENSG00000165568	AKR1E2	0.804454	0.0527759	0.421135	0.0870842	0.123791	3.44017e-10	1.55915e-09	83	105	105	D1	PNS. nerve, tibial (GTEx)	PrediXcan	0.998173	nerve_tibial	0.999981
2915	ENSG00000095713	CRTAC1	0.804107	0.0544253	0.421335	0.071335	0.124384	3.36819e-10	1.52702e-09	18	21	21	D1	PNS. nerve, tibial (GTEx)	PrediXcan	0.998173	nerve_tibial	0.999981
2916	ENSG00000205571	SMN2	0.804063	0.0467934	0.421361	0.171336	0.192585	1.01074e-15	7.00614e-15	42	55	55	D1	PNS. nerve, tibial (GTEx)	PrediXcan	0.998173	nerve_tibial	0.999981
2917	ENSG00000213246	SUPT4H1	-0.803785	-0.126151	0.421521	0.015736	0.013615	0.0442366	0.0896831	59	69	69	D1	PNS. nerve, tibial (GTEx)	PrediXcan	0.998173	nerve_tibial	0.999981
2918	ENSG00000231177	LINC00852	0.803465	0.0904029	0.421706	0.0264877	0.145603	8.95967e-12	4.63672e-11	6	9	9	D1	PNS. nerve, tibial (GTEx)	PrediXcan	0.998173	nerve_tibial	0.999981
2919	ENSG00000166166	TRMT61A	-0.803333	-0.0653561	0.421783	0.0652573	0.122603	4.51718e-10	2.0302e-09	45	55	55	D1	PNS. nerve, tibial (GTEx)	PrediXcan	0.998173	nerve_tibial	0.999981
2920	ENSG00000183309	ZNF623	-0.802844	-0.0851335	0.422065	0.0338429	0.0828673	3.96638e-07	1.35723e-06	21	27	27	D1	PNS. nerve, tibial (GTEx)	PrediXcan	0.998173	nerve_tibial	0.999981
2921	ENSG00000179163	FUCA1	0.802814	0.0567987	0.422082	0.0756882	0.212292	2.39718e-17	1.85742e-16	22	26	26	D1	PNS. nerve, tibial (GTEx)	PrediXcan	0.998173	nerve_tibial	0.999981
2922	ENSG00000004660	CAMKK1	0.802704	0.198145	0.422146	0.00925726	0.0283478	0.00369177	0.00850904	7	10	10	D1	PNS. nerve, tibial (GTEx)	PrediXcan	0.998173	nerve_tibial	0.999981
2923	ENSG00000166780	C16orf45	0.802282	0.0872188	0.42239	0.0324706	0.0167799	0.026693	0.0558039	35	40	40	D1	PNS. nerve, tibial (GTEx)	PrediXcan	0.998173	nerve_tibial	0.999981
2924	ENSG00000105928	DFNA5	0.802154	0.0495866	0.422464	0.104305	0.292907	3.72509e-25	4.6552e-24	89	108	108	D1	PNS. nerve, tibial (GTEx)	PrediXcan	0.998173	nerve_tibial	0.999981
2925	ENSG00000079156	OSBPL6	0.802107	0.054098	0.422491	0.0892334	0.179374	1.54908e-14	9.96835e-14	24	28	28	D1	PNS. nerve, tibial (GTEx)	PrediXcan	0.998173	nerve_tibial	0.999981
2926	ENSG00000184056	VPS33B	-0.801983	-0.0827095	0.422563	0.0395485	0.148669	3.57107e-12	1.91455e-11	19	23	23	D1	PNS. nerve, tibial (GTEx)	PrediXcan	0.998173	nerve_tibial	0.999981
2927	ENSG00000181904	C5orf24	0.801497	0.165434	0.422844	0.0182402	0.0187402	0.0187079	0.0399267	39	42	42	D1	PNS. nerve, tibial (GTEx)	PrediXcan	0.998173	nerve_tibial	0.999981
2928	ENSG00000154114	TBCEL	-0.80134	-0.14902	0.422935	0.0129222	0.0185394	0.0197814	0.0421151	13	17	17	D1	PNS. nerve, tibial (GTEx)	PrediXcan	0.998173	nerve_tibial	0.999981
2929	ENSG00000155792	DEPTOR	-0.801058	-0.101998	0.423098	0.0230162	0.0337152	0.00161233	0.00385182	12	14	14	D1	PNS. nerve, tibial (GTEx)	PrediXcan	0.998173	nerve_tibial	0.999981
2930	ENSG00000089250	NOS1	0.800905	0.0628269	0.423187	0.0656407	0.10254	5.85793e-09	2.36563e-08	27	32	32	D1	PNS. nerve, tibial (GTEx)	PrediXcan	0.998173	nerve_tibial	0.999981
2931	ENSG00000164031	DNAJB14	-0.800753	-0.0795162	0.423275	0.0431896	0.118652	3.82103e-10	1.72562e-09	19	21	21	D1	PNS. nerve, tibial (GTEx)	PrediXcan	0.998173	nerve_tibial	0.999981
2932	ENSG00000181027	FKRP	0.800532	0.0317806	0.423402	0.228985	0.492179	1.70314e-49	6.83648e-48	34	40	40	D1	PNS. nerve, tibial (GTEx)	PrediXcan	0.998173	nerve_tibial	0.999981
2933	ENSG00000131351	HAUS8	0.800457	0.371616	0.423446	0.0040882	0.0102303	0.0810482	0.157084	7	7	7	D1	PNS. nerve, tibial (GTEx)	PrediXcan	0.998173	nerve_tibial	0.999981
2934	ENSG00000117569	PTBP2	0.800262	0.0727395	0.423559	0.0393031	0.134616	2.87257e-11	1.42803e-10	31	42	42	D1	PNS. nerve, tibial (GTEx)	PrediXcan	0.998173	nerve_tibial	0.999981
2935	ENSG00000196576	PLXNB2	0.800019	0.109984	0.4237	0.0174995	0.0765416	1.27722e-06	4.16204e-06	11	12	12	D1	PNS. nerve, tibial (GTEx)	PrediXcan	0.998173	nerve_tibial	0.999981
2936	ENSG00000213145	CRIP1	0.798974	0.188689	0.424305	0.0159388	0.0141103	0.0371015	0.0760431	14	22	22	D1	PNS. nerve, tibial (GTEx)	PrediXcan	0.998173	nerve_tibial	0.999981
2937	ENSG00000085382	HACE1	0.798555	0.0807481	0.424549	0.0309984	0.157365	4.38708e-13	2.525e-12	38	51	51	D1	PNS. nerve, tibial (GTEx)	PrediXcan	0.998173	nerve_tibial	0.999981
2938	ENSG00000167363	FN3K	0.798356	0.0922907	0.424664	0.0331292	0.127924	1.01259e-10	4.79724e-10	14	16	16	D1	PNS. nerve, tibial (GTEx)	PrediXcan	0.998173	nerve_tibial	0.999981
2939	ENSG00000132669	RIN2	-0.798328	-0.0903024	0.42468	0.0413299	0.106078	8.81102e-09	3.50365e-08	7	7	7	D1	PNS. nerve, tibial (GTEx)	PrediXcan	0.998173	nerve_tibial	0.999981
2940	ENSG00000041982	TNC	0.798248	0.0482406	0.424727	0.118772	0.0908606	6.48267e-08	2.37862e-07	95	111	111	D1	PNS. nerve, tibial (GTEx)	PrediXcan	0.998173	nerve_tibial	0.999981
2941	ENSG00000097046	CDC7	0.798206	0.0614003	0.424751	0.102993	0.23898	1.85987e-20	1.76763e-19	49	66	66	D1	PNS. nerve, tibial (GTEx)	PrediXcan	0.998173	nerve_tibial	0.999981
2942	ENSG00000139433	GLTP	0.797987	0.0446292	0.424878	0.117243	0.232315	2.41706e-19	2.14308e-18	27	35	35	D1	PNS. nerve, tibial (GTEx)	PrediXcan	0.998173	nerve_tibial	0.999981
2943	ENSG00000166260	COX11	-0.79798	-0.0491763	0.424882	0.108818	0.286424	1.43301e-24	1.72763e-23	29	39	39	D1	PNS. nerve, tibial (GTEx)	PrediXcan	0.998173	nerve_tibial	0.999981
2944	ENSG00000100320	RBFOX2	-0.797502	-0.123404	0.425159	0.0118688	0.060117	1.81568e-05	5.30135e-05	32	40	40	D1	PNS. nerve, tibial (GTEx)	PrediXcan	0.998173	nerve_tibial	0.999981
2945	ENSG00000140992	PDPK1	-0.797454	-0.0955114	0.425187	0.0270419	0.0276031	0.00434085	0.00993481	18	26	26	D1	PNS. nerve, tibial (GTEx)	PrediXcan	0.998173	nerve_tibial	0.999981
2946	ENSG00000197646	PDCD1LG2	0.796529	0.0435423	0.425724	0.116414	0.195136	8.58539e-16	5.9867e-15	30	37	37	D1	PNS. nerve, tibial (GTEx)	PrediXcan	0.998173	nerve_tibial	0.999981
2947	ENSG00000100445	SDR39U1	-0.795506	-0.0782108	0.426319	0.0265086	0.0864542	9.30152e-08	3.36792e-07	28	37	37	D1	PNS. nerve, tibial (GTEx)	PrediXcan	0.998173	nerve_tibial	0.999981
2948	ENSG00000160766	GBAP1	0.795408	0.0613237	0.426376	0.0589235	0.385561	3.87796e-35	8.08428e-34	20	31	31	D1	PNS. nerve, tibial (GTEx)	PrediXcan	0.998173	nerve_tibial	0.999981
2949	ENSG00000135297	MTO1	-0.795331	-0.0571928	0.426421	0.07421	0.165708	1.20875e-13	7.32093e-13	31	41	41	D1	PNS. nerve, tibial (GTEx)	PrediXcan	0.998173	nerve_tibial	0.999981
2950	ENSG00000070731	ST6GALNAC2	-0.795319	-0.0273501	0.426428	0.23208	0.44483	2.10359e-43	6.29684e-42	59	70	70	D1	PNS. nerve, tibial (GTEx)	PrediXcan	0.998173	nerve_tibial	0.999981
2951	ENSG00000128595	CALU	-0.795289	-0.167315	0.426445	0.00718408	0.0255614	0.00538908	0.0122062	17	22	22	D1	PNS. nerve, tibial (GTEx)	PrediXcan	0.998173	nerve_tibial	0.999981
2952	ENSG00000079150	FKBP7	0.79503	0.0398284	0.426596	0.136533	0.157109	5.16708e-13	2.9497e-12	63	71	71	D1	PNS. nerve, tibial (GTEx)	PrediXcan	0.998173	nerve_tibial	0.999981
2953	ENSG00000120071	KANSL1	0.794761	0.0592232	0.426753	0.0880498	0.481352	2.15492e-48	8.36238e-47	44	61	61	D1	PNS. nerve, tibial (GTEx)	PrediXcan	0.998173	nerve_tibial	0.999981
2954	ENSG00000239697	TNFSF12	-0.794692	-0.0578954	0.426793	0.0628588	0.0300695	0.00275466	0.00641563	49	57	57	D1	PNS. nerve, tibial (GTEx)	PrediXcan	0.998173	nerve_tibial	0.999981
2955	ENSG00000197321	SVIL	0.794271	0.123811	0.427038	0.0141777	0.0554171	4.00826e-05	0.000112438	20	24	24	D1	PNS. nerve, tibial (GTEx)	PrediXcan	0.998173	nerve_tibial	0.999981
2956	ENSG00000186522	SEPT10	0.793366	0.0948184	0.427564	0.025578	0.109663	3.96699e-09	1.63164e-08	5	6	6	D1	PNS. nerve, tibial (GTEx)	PrediXcan	0.998173	nerve_tibial	0.999981
2957	ENSG00000260257	AL035071.1	-0.793154	-0.0557204	0.427688	0.0613688	0.105649	9.49154e-09	3.76677e-08	16	17	17	D1	PNS. nerve, tibial (GTEx)	PrediXcan	0.998173	nerve_tibial	0.999981
2958	ENSG00000108771	DHX58	0.792599	0.0403205	0.428012	0.123352	0.356131	8.47565e-32	1.50108e-30	19	24	24	D1	PNS. nerve, tibial (GTEx)	PrediXcan	0.998173	nerve_tibial	0.999981
2959	ENSG00000185475	TMEM179B	-0.792573	-0.295827	0.428027	0.00408298	0.014095	0.0410737	0.0837435	10	15	15	D1	PNS. nerve, tibial (GTEx)	PrediXcan	0.998173	nerve_tibial	0.999981
2960	ENSG00000159840	ZYX	-0.792086	-0.213998	0.42831	0.00831361	0.0257728	0.00516444	0.011724	6	11	11	D1	PNS. nerve, tibial (GTEx)	PrediXcan	0.998173	nerve_tibial	0.999981
2961	ENSG00000159733	ZFYVE28	0.792033	0.0640436	0.428341	0.0486876	0.122447	3.52498e-10	1.59552e-09	48	64	64	D1	PNS. nerve, tibial (GTEx)	PrediXcan	0.998173	nerve_tibial	0.999981
2962	ENSG00000050327	ARHGEF5	-0.791988	-0.150635	0.428368	0.0138172	0.0561895	3.85905e-05	0.000108448	39	45	45	D1	PNS. nerve, tibial (GTEx)	PrediXcan	0.998173	nerve_tibial	0.999981
2963	ENSG00000103966	EHD4	-0.791964	-0.0662655	0.428382	0.0485845	0.120947	4.1629e-10	1.87458e-09	29	35	35	D1	PNS. nerve, tibial (GTEx)	PrediXcan	0.998173	nerve_tibial	0.999981
2964	ENSG00000099974	DDTL	-0.791912	-0.172722	0.428412	0.00858553	0.0458935	0.000216724	0.000565801	15	20	20	D1	PNS. nerve, tibial (GTEx)	PrediXcan	0.998173	nerve_tibial	0.999981
2965	ENSG00000260465	AC018557.1	-0.791747	-0.0723819	0.428508	0.0638744	0.0420869	0.000397475	0.0010091	73	79	79	D1	PNS. nerve, tibial (GTEx)	PrediXcan	0.998173	nerve_tibial	0.999981
2966	ENSG00000145934	TENM2	-0.791734	-0.0964727	0.428516	0.0254813	0.161674	2.78356e-13	1.63022e-12	3	4	4	D1	PNS. nerve, tibial (GTEx)	PrediXcan	0.998173	nerve_tibial	0.999981
2967	ENSG00000197746	PSAP	-0.791708	-0.0607009	0.428531	0.0632012	0.0408448	0.00041439	0.00105033	51	55	55	D1	PNS. nerve, tibial (GTEx)	PrediXcan	0.998173	nerve_tibial	0.999981
2968	ENSG00000219438	FAM19A5	-0.791423	-0.0414181	0.428697	0.132498	0.231921	5.21257e-19	4.51316e-18	37	43	43	D1	PNS. nerve, tibial (GTEx)	PrediXcan	0.998173	nerve_tibial	0.999981
2969	ENSG00000249992	TMEM158	-0.791279	-0.085288	0.428781	0.0309782	0.0211158	0.0127105	0.0276623	38	48	48	D1	PNS. nerve, tibial (GTEx)	PrediXcan	0.998173	nerve_tibial	0.999981
2970	ENSG00000118418	HMGN3	0.791208	0.156336	0.428822	0.00806665	0.0184507	0.0190189	0.0405595	12	14	14	D1	PNS. nerve, tibial (GTEx)	PrediXcan	0.998173	nerve_tibial	0.999981
2971	ENSG00000151779	NBAS	-0.790961	-0.0545267	0.428967	0.0680136	0.132913	7.00407e-11	3.36373e-10	87	107	107	D1	PNS. nerve, tibial (GTEx)	PrediXcan	0.998173	nerve_tibial	0.999981
2972	ENSG00000161395	PGAP3	-0.79059	-0.0634832	0.429184	0.057242	0.162292	1.50561e-13	9.02913e-13	28	35	35	D1	PNS. nerve, tibial (GTEx)	PrediXcan	0.998173	nerve_tibial	0.999981
2973	ENSG00000008517	IL32	0.790581	0.107063	0.429188	0.0311781	0.0952264	3.7226e-08	1.39178e-07	13	19	19	D1	PNS. nerve, tibial (GTEx)	PrediXcan	0.998173	nerve_tibial	0.999981
2974	ENSG00000105419	MEIS3	-0.790161	-0.0561366	0.429434	0.0602013	0.129974	1.52496e-10	7.1045e-10	28	33	33	D1	PNS. nerve, tibial (GTEx)	PrediXcan	0.998173	nerve_tibial	0.999981
2975	ENSG00000166348	USP54	-0.79009	-0.0294344	0.429475	0.0964252	0.172896	1.404e-14	9.06388e-14	178	199	199	D1	PNS. nerve, tibial (GTEx)	PrediXcan	0.998173	nerve_tibial	0.999981
2976	ENSG00000133983	COX16	-0.790051	-0.0478403	0.429498	0.0663809	0.124061	2.29932e-10	1.0561e-09	78	89	89	D1	PNS. nerve, tibial (GTEx)	PrediXcan	0.998173	nerve_tibial	0.999981
2977	ENSG00000119514	GALNT12	-0.789972	-0.0780892	0.429544	0.0513923	0.0116319	0.062794	0.123846	48	52	52	D1	PNS. nerve, tibial (GTEx)	PrediXcan	0.998173	nerve_tibial	0.999981
2978	ENSG00000124275	MTRR	-0.78948	-0.110218	0.429831	0.0225023	0.0188689	0.0171164	0.0367204	90	103	103	D1	PNS. nerve, tibial (GTEx)	PrediXcan	0.998173	nerve_tibial	0.999981
2979	ENSG00000125656	CLPP	-0.788851	-0.116237	0.430199	0.0212508	0.0475002	0.000148533	0.000393941	32	38	38	D1	PNS. nerve, tibial (GTEx)	PrediXcan	0.998173	nerve_tibial	0.999981
2980	ENSG00000134779	TPGS2	0.788277	0.0382108	0.430535	0.163705	0.382514	7.51234e-35	1.53636e-33	26	34	34	D1	PNS. nerve, tibial (GTEx)	PrediXcan	0.998173	nerve_tibial	0.999981
2981	ENSG00000141232	TOB1	0.788205	0.0767553	0.430577	0.0502132	0.0117995	0.0632336	0.124661	52	63	63	D1	PNS. nerve, tibial (GTEx)	PrediXcan	0.998173	nerve_tibial	0.999981
2982	ENSG00000130669	PAK4	-0.787871	-0.048345	0.430772	0.118314	0.168209	1.13992e-13	6.92201e-13	50	58	58	D1	PNS. nerve, tibial (GTEx)	PrediXcan	0.998173	nerve_tibial	0.999981
2983	ENSG00000174547	MRPL11	0.78741	0.28878	0.431042	0.00444049	0.0213835	0.0123205	0.0268677	2	2	2	D1	PNS. nerve, tibial (GTEx)	PrediXcan	0.998173	nerve_tibial	0.999981
2984	ENSG00000175048	ZDHHC14	-0.787197	-0.872744	0.431166	0.00031257	0.013789	0.044472	0.0900821	5	7	7	D1	PNS. nerve, tibial (GTEx)	PrediXcan	0.998173	nerve_tibial	0.999981
2985	ENSG00000135362	PRR5L	0.786875	0.0690466	0.431355	0.0608144	0.127826	2.21292e-10	1.01909e-09	71	80	80	D1	PNS. nerve, tibial (GTEx)	PrediXcan	0.998173	nerve_tibial	0.999981
2986	ENSG00000112782	CLIC5	0.78674	0.0459319	0.431434	0.108325	0.198616	1.63594e-16	1.1924e-15	47	52	52	D1	PNS. nerve, tibial (GTEx)	PrediXcan	0.998173	nerve_tibial	0.999981
2987	ENSG00000060237	WNK1	0.786372	0.131958	0.43165	0.0119841	0.0693564	3.39418e-06	1.06302e-05	43	50	50	D1	PNS. nerve, tibial (GTEx)	PrediXcan	0.998173	nerve_tibial	0.999981
2988	ENSG00000204560	DHX16	-0.786312	-0.1739	0.431685	0.019113	0.116932	1.52134e-09	6.50763e-09	89	120	120	D1	PNS. nerve, tibial (GTEx)	PrediXcan	0.998173	nerve_tibial	0.999981
2989	ENSG00000118276	B4GALT6	-0.786024	-0.0513837	0.431853	0.09927	0.0971268	2.55881e-08	9.70396e-08	73	87	87	D1	PNS. nerve, tibial (GTEx)	PrediXcan	0.998173	nerve_tibial	0.999981
2990	ENSG00000130024	PHF10	0.78591	0.074683	0.43192	0.0641581	0.12135	6.56894e-10	2.91216e-09	38	47	47	D1	PNS. nerve, tibial (GTEx)	PrediXcan	0.998173	nerve_tibial	0.999981
2991	ENSG00000115339	GALNT3	-0.785729	-0.0338488	0.432026	0.226006	0.438003	1.27253e-41	3.50233e-40	39	47	47	D1	PNS. nerve, tibial (GTEx)	PrediXcan	0.998173	nerve_tibial	0.999981
2992	ENSG00000078319	PMS2P1	-0.785569	-0.114337	0.43212	0.0194786	0.0794528	6.64032e-07	2.22121e-06	12	15	15	D1	PNS. nerve, tibial (GTEx)	PrediXcan	0.998173	nerve_tibial	0.999981
2993	ENSG00000139908	TSSK4	0.785323	0.104923	0.432264	0.0170805	0.0574292	2.89143e-05	8.26147e-05	7	11	11	D1	PNS. nerve, tibial (GTEx)	PrediXcan	0.998173	nerve_tibial	0.999981
2994	ENSG00000013016	EHD3	0.785244	0.071715	0.432311	0.04257	0.156415	6.69873e-13	3.80083e-12	16	20	20	D1	PNS. nerve, tibial (GTEx)	PrediXcan	0.998173	nerve_tibial	0.999981
2995	ENSG00000155903	RASA2	-0.785181	-0.125224	0.432347	0.0120717	0.015064	0.0339135	0.0698155	9	9	9	D1	PNS. nerve, tibial (GTEx)	PrediXcan	0.998173	nerve_tibial	0.999981
2996	ENSG00000177595	PIDD1	0.784954	0.102449	0.432481	0.0302889	0.154942	1.03934e-12	5.80776e-12	10	13	13	D1	PNS. nerve, tibial (GTEx)	PrediXcan	0.998173	nerve_tibial	0.999981
2997	ENSG00000251143	AP002490.1	-0.784793	-0.0622845	0.432575	0.0726856	0.0179632	0.0198097	0.0421691	77	101	101	D1	PNS. nerve, tibial (GTEx)	PrediXcan	0.998173	nerve_tibial	0.999981
2998	ENSG00000213402	PTPRCAP	-0.784541	-0.036322	0.432723	0.196304	0.616059	1.49472e-73	1.99424e-71	23	33	33	D1	PNS. nerve, tibial (GTEx)	PrediXcan	0.998173	nerve_tibial	0.999981
2999	ENSG00000126500	FLRT1	-0.784486	-0.0973587	0.432755	0.0378934	0.0458079	0.000218614	0.000570517	28	31	31	D1	PNS. nerve, tibial (GTEx)	PrediXcan	0.998173	nerve_tibial	0.999981
3000	ENSG00000124356	STAMBP	-0.784481	-0.137659	0.432758	0.0212807	0.0370499	0.000721282	0.00178492	15	15	15	D1	PNS. nerve, tibial (GTEx)	PrediXcan	0.998173	nerve_tibial	0.999981
3001	ENSG00000156261	CCT8	-0.784445	-0.0338928	0.432779	0.245473	0.330853	2.78664e-29	4.32794e-28	89	108	108	D1	PNS. nerve, tibial (GTEx)	PrediXcan	0.998173	nerve_tibial	0.999981
3002	ENSG00000114120	SLC25A36	0.783914	0.110049	0.43309	0.0200095	0.0201474	0.0148801	0.0321294	43	51	51	D1	PNS. nerve, tibial (GTEx)	PrediXcan	0.998173	nerve_tibial	0.999981
3003	ENSG00000212719	C17orf51	-0.783846	-0.111721	0.43313	0.0201209	0.0846222	2.95874e-07	1.02293e-06	9	13	13	D1	PNS. nerve, tibial (GTEx)	PrediXcan	0.998173	nerve_tibial	0.999981
3004	ENSG00000140199	SLC12A6	0.783542	0.180485	0.433309	0.00740226	0.0102591	0.08306	0.160739	7	8	8	D1	PNS. nerve, tibial (GTEx)	PrediXcan	0.998173	nerve_tibial	0.999981
3005	ENSG00000185033	SEMA4B	0.783532	0.156369	0.433315	0.010653	0.0590814	1.78537e-05	5.21721e-05	8	9	9	D1	PNS. nerve, tibial (GTEx)	PrediXcan	0.998173	nerve_tibial	0.999981
3006	ENSG00000159352	PSMD4	0.783025	0.224004	0.433612	0.0043775	0.0178135	0.0221536	0.0467958	15	17	17	D1	PNS. nerve, tibial (GTEx)	PrediXcan	0.998173	nerve_tibial	0.999981
3007	ENSG00000204351	SKIV2L	0.78301	0.0323106	0.433621	0.27301	0.44997	2.38435e-43	7.09179e-42	55	70	70	D1	PNS. nerve, tibial (GTEx)	PrediXcan	0.998173	nerve_tibial	0.999981
3008	ENSG00000143061	IGSF3	0.782914	0.0371986	0.433677	0.142059	0.254267	2.19312e-21	2.18051e-20	56	61	61	D1	PNS. nerve, tibial (GTEx)	PrediXcan	0.998173	nerve_tibial	0.999981
3009	ENSG00000271361	AL133351.4	0.782654	0.0806265	0.43383	0.0324451	0.265797	2.09339e-22	2.19508e-21	23	31	31	D1	PNS. nerve, tibial (GTEx)	PrediXcan	0.998173	nerve_tibial	0.999981
3010	ENSG00000171714	ANO5	0.782653	0.0340825	0.433831	0.232225	0.508941	5.93386e-53	2.77092e-51	22	28	28	D1	PNS. nerve, tibial (GTEx)	PrediXcan	0.998173	nerve_tibial	0.999981
3011	ENSG00000128908	INO80	-0.782335	-0.050642	0.434017	0.0835821	0.0159449	0.0300887	0.0624093	57	70	70	D1	PNS. nerve, tibial (GTEx)	PrediXcan	0.998173	nerve_tibial	0.999981
3012	ENSG00000183255	PTTG1IP	0.782266	0.0927204	0.434058	0.0325408	0.0582417	2.79797e-05	8.0075e-05	26	29	29	D1	PNS. nerve, tibial (GTEx)	PrediXcan	0.998173	nerve_tibial	0.999981
3013	ENSG00000213999	MEF2B	-0.781949	-0.357133	0.434245	0.0017186	0.0356875	0.00116521	0.00282413	7	9	9	D1	PNS. nerve, tibial (GTEx)	PrediXcan	0.998173	nerve_tibial	0.999981
3014	ENSG00000118495	PLAGL1	0.781886	0.0513574	0.434281	0.0673074	0.065095	6.46035e-06	1.97432e-05	52	72	72	D1	PNS. nerve, tibial (GTEx)	PrediXcan	0.998173	nerve_tibial	0.999981
3015	ENSG00000221990	EXOC3-AS1	0.781748	0.0385589	0.434363	0.153184	0.404328	9.48937e-39	2.33632e-37	39	45	45	D1	PNS. nerve, tibial (GTEx)	PrediXcan	0.998173	nerve_tibial	0.999981
3016	ENSG00000171700	RGS19	0.781716	0.0642607	0.434382	0.0555942	0.110285	4.71455e-09	1.92498e-08	19	22	22	D1	PNS. nerve, tibial (GTEx)	PrediXcan	0.998173	nerve_tibial	0.999981
3017	ENSG00000186567	CEACAM19	0.781325	0.0427466	0.434611	0.187331	0.271136	7.62694e-23	8.28261e-22	62	76	76	D1	PNS. nerve, tibial (GTEx)	PrediXcan	0.998173	nerve_tibial	0.999981
3018	ENSG00000145965	C6ORF50	-0.781305	-0.124804	0.434623	0.019728	0.014737	0.0360658	0.0740395	33	38	38	D1	PNS. nerve, tibial (GTEx)	PrediXcan	0.998173	nerve_tibial	0.999981
3019	ENSG00000171298	GAA	-0.781263	-0.0281594	0.434648	0.193784	0.394957	3.69384e-36	8.08547e-35	33	42	42	D1	PNS. nerve, tibial (GTEx)	PrediXcan	0.998173	nerve_tibial	0.999981
3020	ENSG00000151148	UBE3B	-0.781073	-0.0592577	0.43476	0.0548	0.139547	5.65962e-12	2.98965e-11	21	25	25	D1	PNS. nerve, tibial (GTEx)	PrediXcan	0.998173	nerve_tibial	0.999981
3021	ENSG00000131148	EMC8	0.78079	0.180085	0.434926	0.00835362	0.041966	0.000395049	0.00100331	6	6	6	D1	PNS. nerve, tibial (GTEx)	PrediXcan	0.998173	nerve_tibial	0.999981
3022	ENSG00000060749	QSER1	-0.780787	-0.0685784	0.434928	0.0620051	0.0823749	4.92946e-07	1.67167e-06	42	52	52	D1	PNS. nerve, tibial (GTEx)	PrediXcan	0.998173	nerve_tibial	0.999981
3023	ENSG00000135617	PRADC1	0.780583	0.048034	0.435048	0.124656	0.0780353	1.0449e-06	3.43775e-06	78	96	96	D1	PNS. nerve, tibial (GTEx)	PrediXcan	0.998173	nerve_tibial	0.999981
3024	ENSG00000129055	ANAPC13	0.780342	0.0304849	0.43519	0.260755	0.558107	8.83487e-63	6.61859e-61	132	166	166	D1	PNS. nerve, tibial (GTEx)	PrediXcan	0.998173	nerve_tibial	0.999981
3025	ENSG00000225828	FAM229A	-0.779706	-0.167599	0.435564	0.00987182	0.0152183	0.0317586	0.0656882	15	16	16	D1	PNS. nerve, tibial (GTEx)	PrediXcan	0.998173	nerve_tibial	0.999981
3026	ENSG00000229180	AC006001.3	0.779366	0.0411328	0.435764	0.098896	0.189947	3.91926e-16	2.79842e-15	88	105	105	D1	PNS. nerve, tibial (GTEx)	PrediXcan	0.998173	nerve_tibial	0.999981
3027	ENSG00000166947	EPB42	-0.779347	-0.14341	0.435775	0.010563	0.0189484	0.0183024	0.039109	25	31	31	D1	PNS. nerve, tibial (GTEx)	PrediXcan	0.998173	nerve_tibial	0.999981
3028	ENSG00000108799	EZH1	-0.779305	-0.712129	0.4358	0.000486992	0.0705941	3.71283e-06	1.15894e-05	1	2	2	D1	PNS. nerve, tibial (GTEx)	PrediXcan	0.998173	nerve_tibial	0.999981
3029	ENSG00000085872	CHERP	-0.779266	-0.18777	0.435823	0.0111396	0.0147935	0.0364209	0.0747246	20	23	23	D1	PNS. nerve, tibial (GTEx)	PrediXcan	0.998173	nerve_tibial	0.999981
3030	ENSG00000151466	SCLT1	0.779266	0.12947	0.435823	0.0125481	0.0373621	0.000801546	0.00197344	11	13	13	D1	PNS. nerve, tibial (GTEx)	PrediXcan	0.998173	nerve_tibial	0.999981
3031	ENSG00000071282	LMCD1	0.778535	0.0559085	0.436254	0.0544108	0.056662	3.00563e-05	8.55984e-05	63	68	68	D1	PNS. nerve, tibial (GTEx)	PrediXcan	0.998173	nerve_tibial	0.999981
3032	ENSG00000105650	PDE4C	-0.777907	-0.160089	0.436624	0.0223343	0.0171785	0.0249408	0.0523125	23	30	30	D1	PNS. nerve, tibial (GTEx)	PrediXcan	0.998173	nerve_tibial	0.999981
3033	ENSG00000143093	STRIP1	0.777884	0.0777417	0.436638	0.032074	0.0899418	1.29175e-07	4.62933e-07	34	43	43	D1	PNS. nerve, tibial (GTEx)	PrediXcan	0.998173	nerve_tibial	0.999981
3034	ENSG00000243708	PLA2G4B	0.777568	0.0547644	0.436824	0.0816936	0.218268	6.47779e-18	5.22437e-17	20	24	24	D1	PNS. nerve, tibial (GTEx)	PrediXcan	0.998173	nerve_tibial	0.999981
3035	ENSG00000198356	ASNA1	0.77685	0.333928	0.437247	0.0037903	0.0131077	0.0481408	0.0968971	7	10	10	D1	PNS. nerve, tibial (GTEx)	PrediXcan	0.998173	nerve_tibial	0.999981
3036	ENSG00000247092	SNHG10	-0.776778	-0.0956591	0.43729	0.0201358	0.0253352	0.00585029	0.0132103	22	26	26	D1	PNS. nerve, tibial (GTEx)	PrediXcan	0.998173	nerve_tibial	0.999981
3037	ENSG00000134470	IL15RA	-0.776487	-0.089682	0.437461	0.0413264	0.0516555	6.46234e-05	0.000177616	17	22	22	D1	PNS. nerve, tibial (GTEx)	PrediXcan	0.998173	nerve_tibial	0.999981
3038	ENSG00000043514	TRIT1	0.776468	0.054185	0.437473	0.0908045	0.209482	1.37992e-17	1.08908e-16	61	71	71	D1	PNS. nerve, tibial (GTEx)	PrediXcan	0.998173	nerve_tibial	0.999981
3039	ENSG00000124549	BTN2A3P	-0.776285	-0.0731212	0.437581	0.0446926	0.16121	3.68668e-13	2.13769e-12	22	31	31	D1	PNS. nerve, tibial (GTEx)	PrediXcan	0.998173	nerve_tibial	0.999981
3040	ENSG00000177721	ANXA2R	0.775262	0.257093	0.438185	0.00342617	0.0256456	0.00588102	0.0132733	9	12	12	D1	PNS. nerve, tibial (GTEx)	PrediXcan	0.998173	nerve_tibial	0.999981
3041	ENSG00000212127	TAS2R14	0.775012	0.0530965	0.438333	0.077635	0.450408	1.31062e-43	3.97414e-42	17	24	24	D1	PNS. nerve, tibial (GTEx)	PrediXcan	0.998173	nerve_tibial	0.999981
3042	ENSG00000102760	RGCC	-0.774803	-0.0811592	0.438456	0.0310952	0.119143	7.24753e-10	3.20084e-09	18	21	21	D1	PNS. nerve, tibial (GTEx)	PrediXcan	0.998173	nerve_tibial	0.999981
3043	ENSG00000135778	NTPCR	-0.774227	-0.0325404	0.438797	0.190204	0.318819	1.16068e-27	1.65244e-26	75	87	87	D1	PNS. nerve, tibial (GTEx)	PrediXcan	0.998173	nerve_tibial	0.999981
3044	ENSG00000114698	PLSCR4	-0.773632	-0.0686947	0.439148	0.040061	0.16283	2.47211e-13	1.45451e-12	28	38	38	D1	PNS. nerve, tibial (GTEx)	PrediXcan	0.998173	nerve_tibial	0.999981
3045	ENSG00000105426	PTPRS	-0.773391	-0.0682706	0.439291	0.0984515	0.077305	1.1999e-06	3.91826e-06	63	72	72	D1	PNS. nerve, tibial (GTEx)	PrediXcan	0.998173	nerve_tibial	0.999981
3046	ENSG00000126858	RHOT1	-0.77312	-0.0561347	0.439452	0.084361	0.13453	4.80295e-11	2.34196e-10	66	82	82	D1	PNS. nerve, tibial (GTEx)	PrediXcan	0.998173	nerve_tibial	0.999981
3047	ENSG00000171757	LRRC34	-0.773018	-0.0742464	0.439512	0.0500927	0.133748	3.72393e-11	1.83434e-10	15	18	18	D1	PNS. nerve, tibial (GTEx)	PrediXcan	0.998173	nerve_tibial	0.999981
3048	ENSG00000116701	NCF2	-0.772843	-0.0568969	0.439615	0.0496394	0.109707	3.93143e-09	1.61796e-08	71	82	82	D1	PNS. nerve, tibial (GTEx)	PrediXcan	0.998173	nerve_tibial	0.999981
3049	ENSG00000120647	CCDC77	-0.772708	-0.0327806	0.439695	0.0948757	0.184861	5.87569e-15	3.88084e-14	55	78	78	D1	PNS. nerve, tibial (GTEx)	PrediXcan	0.998173	nerve_tibial	0.999981
3050	ENSG00000228594	FNDC10	-0.772634	-0.127343	0.439739	0.0487945	0.0337298	0.00157433	0.00376491	42	65	65	D1	PNS. nerve, tibial (GTEx)	PrediXcan	0.998173	nerve_tibial	0.999981
3051	ENSG00000130338	TULP4	-0.772528	-0.040913	0.439802	0.0855944	0.105416	8.95997e-09	3.56086e-08	56	67	67	D1	PNS. nerve, tibial (GTEx)	PrediXcan	0.998173	nerve_tibial	0.999981
3052	ENSG00000197217	ENTPD4	-0.772516	-0.0463387	0.439809	0.0967386	0.21277	1.51202e-17	1.19134e-16	49	60	60	D1	PNS. nerve, tibial (GTEx)	PrediXcan	0.998173	nerve_tibial	0.999981
3053	ENSG00000185689	C6orf201	-0.77221	-0.0479074	0.43999	0.147042	0.326346	6.93956e-29	1.05785e-27	77	103	103	D1	PNS. nerve, tibial (GTEx)	PrediXcan	0.998173	nerve_tibial	0.999981
3054	ENSG00000143369	ECM1	-0.772064	-0.113781	0.440077	0.0314715	0.0330277	0.00162426	0.003879	40	46	46	D1	PNS. nerve, tibial (GTEx)	PrediXcan	0.998173	nerve_tibial	0.999981
3055	ENSG00000174607	UGT8	-0.772022	-0.0629489	0.440102	0.0802225	0.0111775	0.0688853	0.13501	75	89	89	D1	PNS. nerve, tibial (GTEx)	PrediXcan	0.998173	nerve_tibial	0.999981
3056	ENSG00000196689	TRPV1	-0.771981	-0.0825523	0.440125	0.0363493	0.0454854	0.000227002	0.000590651	17	21	21	D1	PNS. nerve, tibial (GTEx)	PrediXcan	0.998173	nerve_tibial	0.999981
3057	ENSG00000130508	PXDN	0.771239	0.131654	0.440565	0.0130863	0.0999655	1.99362e-08	7.64331e-08	10	12	12	D1	PNS. nerve, tibial (GTEx)	PrediXcan	0.998173	nerve_tibial	0.999981
3058	ENSG00000144134	RABL2A	0.771168	0.07872	0.440607	0.0617208	0.254051	3.2788e-21	3.23243e-20	14	20	20	D1	PNS. nerve, tibial (GTEx)	PrediXcan	0.998173	nerve_tibial	0.999981
3059	ENSG00000103549	RNF40	0.770806	0.0924973	0.440822	0.0913261	0.190253	1.73652e-15	1.18668e-14	42	50	50	D1	PNS. nerve, tibial (GTEx)	PrediXcan	0.998173	nerve_tibial	0.999981
3060	ENSG00000117153	KLHL12	0.770787	0.0832911	0.440833	0.0685535	0.0592681	2.10461e-05	6.09541e-05	57	68	68	D1	PNS. nerve, tibial (GTEx)	PrediXcan	0.998173	nerve_tibial	0.999981
3061	ENSG00000214274	ANG	0.770151	0.0816803	0.44121	0.0312841	0.0651268	7.59296e-06	2.30787e-05	17	24	24	D1	PNS. nerve, tibial (GTEx)	PrediXcan	0.998173	nerve_tibial	0.999981
3062	ENSG00000105953	OGDH	-0.76965	-0.127979	0.441508	0.0125843	0.0584305	2.61237e-05	7.49932e-05	28	40	40	D1	PNS. nerve, tibial (GTEx)	PrediXcan	0.998173	nerve_tibial	0.999981
3063	ENSG00000102886	GDPD3	-0.769587	-0.0744543	0.441545	0.204703	0.274628	1.09054e-23	1.24815e-22	42	56	56	D1	PNS. nerve, tibial (GTEx)	PrediXcan	0.998173	nerve_tibial	0.999981
3064	ENSG00000196284	SUPT3H	-0.769512	-0.0666214	0.441589	0.0404207	0.142218	2.60675e-12	1.41707e-11	38	44	44	D1	PNS. nerve, tibial (GTEx)	PrediXcan	0.998173	nerve_tibial	0.999981
3065	ENSG00000206149	HERC2P9	-0.769291	-0.129404	0.441721	0.0489331	0.163687	6.46426e-14	3.99638e-13	19	31	31	D1	PNS. nerve, tibial (GTEx)	PrediXcan	0.998173	nerve_tibial	0.999981
3066	ENSG00000254635	WAC-AS1	0.768134	0.0353498	0.442407	0.182817	0.368472	1.04908e-33	2.02711e-32	50	62	62	D1	PNS. nerve, tibial (GTEx)	PrediXcan	0.998173	nerve_tibial	0.999981
3067	ENSG00000213839	TMX2P1	-0.767828	-0.060489	0.442589	0.051378	0.03009	0.00265364	0.00619271	66	80	80	D1	PNS. nerve, tibial (GTEx)	PrediXcan	0.998173	nerve_tibial	0.999981
3068	ENSG00000197062	ZSCAN26	-0.767204	-0.0382689	0.44296	0.149556	0.388714	8.22682e-36	1.77307e-34	57	76	76	D1	PNS. nerve, tibial (GTEx)	PrediXcan	0.998173	nerve_tibial	0.999981
3069	ENSG00000242372	EIF6	0.766462	0.0429745	0.443401	0.128788	0.148308	1.58643e-12	8.75317e-12	39	48	48	D1	PNS. nerve, tibial (GTEx)	PrediXcan	0.998173	nerve_tibial	0.999981
3070	ENSG00000103056	SMPD3	-0.7664	-0.0668106	0.443438	0.0549514	0.0483536	0.000133383	0.000355443	64	75	75	D1	PNS. nerve, tibial (GTEx)	PrediXcan	0.998173	nerve_tibial	0.999981
3071	ENSG00000115649	CNPPD1	-0.765935	-0.118304	0.443715	0.0218965	0.0975748	1.63323e-08	6.31691e-08	16	21	21	D1	PNS. nerve, tibial (GTEx)	PrediXcan	0.998173	nerve_tibial	0.999981
3072	ENSG00000176108	CHMP6	0.765859	0.135526	0.44376	0.0106408	0.023395	0.00839707	0.018619	17	24	24	D1	PNS. nerve, tibial (GTEx)	PrediXcan	0.998173	nerve_tibial	0.999981
3073	ENSG00000134569	LRP4	-0.765758	-0.0303241	0.44382	0.263208	0.407665	1.10439e-38	2.70952e-37	21	28	28	D1	PNS. nerve, tibial (GTEx)	PrediXcan	0.998173	nerve_tibial	0.999981
3074	ENSG00000101138	CSTF1	-0.765757	-0.0758829	0.443821	0.0517717	0.13806	1.16873e-11	6.00613e-11	8	9	9	D1	PNS. nerve, tibial (GTEx)	PrediXcan	0.998173	nerve_tibial	0.999981
3075	ENSG00000185651	UBE2L3	0.765353	0.247816	0.444061	0.00706574	0.0141844	0.0403591	0.0824065	21	27	27	D1	PNS. nerve, tibial (GTEx)	PrediXcan	0.998173	nerve_tibial	0.999981
3076	ENSG00000083720	OXCT1	-0.764989	-0.0541604	0.444278	0.103654	0.105765	4.66861e-09	1.90789e-08	42	49	49	D1	PNS. nerve, tibial (GTEx)	PrediXcan	0.998173	nerve_tibial	0.999981
3077	ENSG00000146477	SLC22A3	0.764559	0.0959284	0.444534	0.022897	0.109716	2.91764e-09	1.21502e-08	10	14	14	D1	PNS. nerve, tibial (GTEx)	PrediXcan	0.998173	nerve_tibial	0.999981
3078	ENSG00000165731	RET	-0.764039	-0.125528	0.444844	0.0123881	0.0472959	0.000169799	0.000446875	45	51	51	D1	PNS. nerve, tibial (GTEx)	PrediXcan	0.998173	nerve_tibial	0.999981
3079	ENSG00000104408	EIF3E	0.763758	0.107703	0.445011	0.0171378	0.0749409	1.52699e-06	4.92779e-06	23	32	32	D1	PNS. nerve, tibial (GTEx)	PrediXcan	0.998173	nerve_tibial	0.999981
3080	ENSG00000243646	IL10RB	-0.763571	-0.0532019	0.445123	0.0611488	0.168626	8.78236e-14	5.36789e-13	40	47	47	D1	PNS. nerve, tibial (GTEx)	PrediXcan	0.998173	nerve_tibial	0.999981
3081	ENSG00000130948	HSD17B3	-0.763546	-0.0767504	0.445138	0.0639745	0.0198153	0.0151207	0.0326238	163	202	202	D1	PNS. nerve, tibial (GTEx)	PrediXcan	0.998173	nerve_tibial	0.999981
3082	ENSG00000255198	SNHG9	0.763522	0.0651786	0.445152	0.0537298	0.184562	7.77898e-16	5.4352e-15	9	11	11	D1	PNS. nerve, tibial (GTEx)	PrediXcan	0.998173	nerve_tibial	0.999981
3083	ENSG00000066855	MTFR1	0.763091	0.0608184	0.445409	0.0599931	0.115647	1.70435e-09	7.25721e-09	72	88	88	D1	PNS. nerve, tibial (GTEx)	PrediXcan	0.998173	nerve_tibial	0.999981
3084	ENSG00000129103	SUMF2	-0.763043	-0.0432258	0.445438	0.0576255	0.102651	1.41479e-08	5.51316e-08	35	45	45	D1	PNS. nerve, tibial (GTEx)	PrediXcan	0.998173	nerve_tibial	0.999981
3085	ENSG00000123096	SSPN	0.76298	0.0508585	0.445475	0.0760407	0.137836	1.16031e-11	5.96506e-11	17	19	19	D1	PNS. nerve, tibial (GTEx)	PrediXcan	0.998173	nerve_tibial	0.999981
3086	ENSG00000141759	TXNL4A	-0.762926	-0.0491057	0.445507	0.0990433	0.258397	1.23371e-21	1.24608e-20	25	33	33	D1	PNS. nerve, tibial (GTEx)	PrediXcan	0.998173	nerve_tibial	0.999981
3087	ENSG00000057019	DCBLD2	0.762901	0.139376	0.445522	0.0124042	0.0238405	0.00807087	0.0179155	18	21	21	D1	PNS. nerve, tibial (GTEx)	PrediXcan	0.998173	nerve_tibial	0.999981
3088	ENSG00000182957	SPATA13	-0.762128	-0.038701	0.445983	0.119795	0.160509	3.47912e-13	2.02152e-12	66	73	73	D1	PNS. nerve, tibial (GTEx)	PrediXcan	0.998173	nerve_tibial	0.999981
3089	ENSG00000266714	MYO15B	0.76169	0.0323801	0.446245	0.169503	0.303633	4.08369e-26	5.40722e-25	48	59	59	D1	PNS. nerve, tibial (GTEx)	PrediXcan	0.998173	nerve_tibial	0.999981
3090	ENSG00000132950	ZMYM5	-0.761531	-0.0755581	0.44634	0.0393004	0.0516343	7.22861e-05	0.000197553	59	81	81	D1	PNS. nerve, tibial (GTEx)	PrediXcan	0.998173	nerve_tibial	0.999981
3091	ENSG00000100241	SBF1	0.761517	0.0540325	0.446349	0.0483496	0.0194819	0.0171356	0.0367501	56	71	71	D1	PNS. nerve, tibial (GTEx)	PrediXcan	0.998173	nerve_tibial	0.999981
3092	ENSG00000162384	C1orf123	0.760968	0.046213	0.446676	0.135265	0.241763	9.50702e-21	9.17876e-20	41	49	49	D1	PNS. nerve, tibial (GTEx)	PrediXcan	0.998173	nerve_tibial	0.999981
3093	ENSG00000069020	MAST4	0.76092	0.102411	0.446705	0.0260437	0.0164586	0.0267203	0.0558528	28	32	32	D1	PNS. nerve, tibial (GTEx)	PrediXcan	0.998173	nerve_tibial	0.999981
3094	ENSG00000140386	SCAPER	-0.760441	-0.0335444	0.446991	0.192263	0.374076	3.5439e-34	6.96304e-33	55	69	69	D1	PNS. nerve, tibial (GTEx)	PrediXcan	0.998173	nerve_tibial	0.999981
3095	ENSG00000175054	ATR	0.760045	0.130912	0.447228	0.0122375	0.0176635	0.0222319	0.0469328	19	23	23	D1	PNS. nerve, tibial (GTEx)	PrediXcan	0.998173	nerve_tibial	0.999981
3096	ENSG00000128203	ASPHD2	-0.759799	-0.103684	0.447375	0.0197829	0.0550441	3.62419e-05	0.000102114	13	13	13	D1	PNS. nerve, tibial (GTEx)	PrediXcan	0.998173	nerve_tibial	0.999981
3097	ENSG00000160593	JAML	-0.759729	-0.0585496	0.447417	0.0783439	0.274425	2.16852e-23	2.44203e-22	47	56	56	D1	PNS. nerve, tibial (GTEx)	PrediXcan	0.998173	nerve_tibial	0.999981
3098	ENSG00000255284	AP006621.3	0.759648	0.0230925	0.447465	0.408476	0.517441	1.55186e-54	7.84835e-53	31	35	35	D1	PNS. nerve, tibial (GTEx)	PrediXcan	0.998173	nerve_tibial	0.999981
3099	ENSG00000099864	PALM	-0.759483	-0.0726839	0.447564	0.0501786	0.0460965	0.000173552	0.000456495	49	62	62	D1	PNS. nerve, tibial (GTEx)	PrediXcan	0.998173	nerve_tibial	0.999981
3100	ENSG00000162368	CMPK1	0.759389	0.0860817	0.44762	0.0403924	0.0736656	2.16587e-06	6.90203e-06	41	49	49	D1	PNS. nerve, tibial (GTEx)	PrediXcan	0.998173	nerve_tibial	0.999981
3101	ENSG00000167371	PRRT2	0.759249	0.277584	0.447703	0.0110445	0.0822749	3.42759e-07	1.17862e-06	5	7	7	D1	PNS. nerve, tibial (GTEx)	PrediXcan	0.998173	nerve_tibial	0.999981
3102	ENSG00000270127	AC027020.2	-0.759159	-0.0202923	0.447758	0.513998	0.691091	1.10619e-91	5.7395e-89	35	45	45	D1	PNS. nerve, tibial (GTEx)	PrediXcan	0.998173	nerve_tibial	0.999981
3103	ENSG00000108786	HSD17B1	-0.758949	-0.0624913	0.447883	0.0855541	0.0779837	1.00076e-06	3.29796e-06	65	73	73	D1	PNS. nerve, tibial (GTEx)	PrediXcan	0.998173	nerve_tibial	0.999981
3104	ENSG00000105053	VRK3	0.758803	0.0317157	0.447971	0.0474028	0.0568227	3.00952e-05	8.56918e-05	52	67	67	D1	PNS. nerve, tibial (GTEx)	PrediXcan	0.998173	nerve_tibial	0.999981
3105	ENSG00000198246	SLC29A3	0.758548	0.0549951	0.448123	0.0739418	0.165867	1.69753e-13	1.01238e-12	37	46	46	D1	PNS. nerve, tibial (GTEx)	PrediXcan	0.998173	nerve_tibial	0.999981
3106	ENSG00000163879	DNALI1	-0.758546	-0.0644092	0.448124	0.0718751	0.211463	2.62513e-17	2.02508e-16	84	105	105	D1	PNS. nerve, tibial (GTEx)	PrediXcan	0.998173	nerve_tibial	0.999981
3107	ENSG00000250312	ZNF718	-0.758161	-0.0423739	0.448355	0.122277	0.428724	2.77428e-41	7.50286e-40	23	33	33	D1	PNS. nerve, tibial (GTEx)	PrediXcan	0.998173	nerve_tibial	0.999981
3108	ENSG00000131127	ZNF141	-0.758002	-0.169705	0.44845	0.00783027	0.0184371	0.0183084	0.0391098	21	25	25	D1	PNS. nerve, tibial (GTEx)	PrediXcan	0.998173	nerve_tibial	0.999981
3109	ENSG00000220785	MTMR9LP	-0.75747	-0.136788	0.448768	0.0135862	0.0424951	0.000356108	0.000910683	9	10	10	D1	PNS. nerve, tibial (GTEx)	PrediXcan	0.998173	nerve_tibial	0.999981
3110	ENSG00000186716	BCR	0.757119	0.0406293	0.448978	0.0960473	0.19462	6.70153e-16	4.71531e-15	34	41	41	D1	PNS. nerve, tibial (GTEx)	PrediXcan	0.998173	nerve_tibial	0.999981
3111	ENSG00000177191	B3GNT8	-0.757071	-0.0497139	0.449007	0.0676249	0.14874	2.71532e-12	1.47267e-11	14	18	18	D1	PNS. nerve, tibial (GTEx)	PrediXcan	0.998173	nerve_tibial	0.999981
3112	ENSG00000257315	ZBED6	-0.756942	-0.0264304	0.449085	0.0832879	0.0772909	9.52026e-07	3.14402e-06	63	71	71	D1	PNS. nerve, tibial (GTEx)	PrediXcan	0.998173	nerve_tibial	0.999981
3113	ENSG00000112339	HBS1L	-0.756799	-0.0898944	0.44917	0.0459897	0.155155	7.68491e-13	4.33929e-12	54	68	68	D1	PNS. nerve, tibial (GTEx)	PrediXcan	0.998173	nerve_tibial	0.999981
3114	ENSG00000175764	TTLL11	-0.756504	-0.059001	0.449347	0.0522329	0.157898	3.59742e-13	2.08853e-12	6	9	9	D1	PNS. nerve, tibial (GTEx)	PrediXcan	0.998173	nerve_tibial	0.999981
3115	ENSG00000179361	ARID3B	-0.756009	-0.0599286	0.449644	0.0735928	0.0757562	9.79367e-07	3.22974e-06	63	76	76	D1	PNS. nerve, tibial (GTEx)	PrediXcan	0.998173	nerve_tibial	0.999981
3116	ENSG00000196418	ZNF124	0.755333	0.0364528	0.450049	0.21015	0.36238	1.41087e-32	2.58703e-31	88	103	103	D1	PNS. nerve, tibial (GTEx)	PrediXcan	0.998173	nerve_tibial	0.999981
3117	ENSG00000112701	SENP6	0.754886	0.0514275	0.450318	0.077164	0.264237	3.55701e-22	3.68839e-21	40	53	53	D1	PNS. nerve, tibial (GTEx)	PrediXcan	0.998173	nerve_tibial	0.999981
3118	ENSG00000149575	SCN2B	0.754831	0.0712241	0.45035	0.047765	0.122765	4.83478e-10	2.16946e-09	21	27	27	D1	PNS. nerve, tibial (GTEx)	PrediXcan	0.998173	nerve_tibial	0.999981
3119	ENSG00000122873	CISD1	0.754621	0.0418992	0.450476	0.132109	0.197908	3.0521e-16	2.19154e-15	43	48	48	D1	PNS. nerve, tibial (GTEx)	PrediXcan	0.998173	nerve_tibial	0.999981
3120	ENSG00000157916	RER1	0.754057	0.0911969	0.450815	0.0531267	0.0494362	0.000114312	0.000306898	58	76	76	D1	PNS. nerve, tibial (GTEx)	PrediXcan	0.998173	nerve_tibial	0.999981
3121	ENSG00000073584	SMARCE1	0.754053	0.0509811	0.450818	0.0798561	0.201708	1.49283e-16	1.09206e-15	7	13	13	D1	PNS. nerve, tibial (GTEx)	PrediXcan	0.998173	nerve_tibial	0.999981
3122	ENSG00000085365	SCAMP1	0.754046	0.123306	0.450821	0.0138287	0.0146835	0.0377212	0.0772794	54	66	66	D1	PNS. nerve, tibial (GTEx)	PrediXcan	0.998173	nerve_tibial	0.999981
3123	ENSG00000185100	ADSSL1	0.753477	0.118104	0.451163	0.0155273	0.0122971	0.0563175	0.111892	15	23	23	D1	PNS. nerve, tibial (GTEx)	PrediXcan	0.998173	nerve_tibial	0.999981
3124	ENSG00000103932	RPAP1	0.75342	0.0447792	0.451198	0.0879206	0.275662	2.90913e-23	3.25251e-22	52	61	61	D1	PNS. nerve, tibial (GTEx)	PrediXcan	0.998173	nerve_tibial	0.999981
3125	ENSG00000134245	WNT2B	-0.753206	-0.0913084	0.451326	0.0336646	0.145687	5.44038e-12	2.87709e-11	31	38	38	D1	PNS. nerve, tibial (GTEx)	PrediXcan	0.998173	nerve_tibial	0.999981
3126	ENSG00000215440	NPEPL1	-0.7529	-0.0515047	0.45151	0.102238	0.302293	2.6588e-26	3.54735e-25	38	51	51	D1	PNS. nerve, tibial (GTEx)	PrediXcan	0.998173	nerve_tibial	0.999981
3127	ENSG00000103326	CAPN15	0.752579	0.035773	0.451703	0.101912	0.299502	3.18007e-26	4.22671e-25	38	50	50	D1	PNS. nerve, tibial (GTEx)	PrediXcan	0.998173	nerve_tibial	0.999981
3128	ENSG00000177599	ZNF491	-0.752545	-0.104352	0.451724	0.0169688	0.0479684	0.000121467	0.000325173	14	15	15	D1	PNS. nerve, tibial (GTEx)	PrediXcan	0.998173	nerve_tibial	0.999981
3129	ENSG00000175106	TVP23C	-0.75237	-0.0546129	0.451829	0.0795028	0.186361	1.3186e-15	9.09071e-15	39	46	46	D1	PNS. nerve, tibial (GTEx)	PrediXcan	0.998173	nerve_tibial	0.999981
3130	ENSG00000235109	ZSCAN31	0.752318	0.0330733	0.45186	0.185543	0.276351	1.70472e-23	1.92903e-22	73	85	85	D1	PNS. nerve, tibial (GTEx)	PrediXcan	0.998173	nerve_tibial	0.999981
3131	ENSG00000137509	PRCP	0.751974	0.353671	0.452067	0.0041304	0.0155071	0.0328741	0.0678252	9	9	9	D1	PNS. nerve, tibial (GTEx)	PrediXcan	0.998173	nerve_tibial	0.999981
3132	ENSG00000245812	LINC02202	-0.75197	-0.0715904	0.452069	0.0255126	0.139826	2.20072e-11	1.10979e-10	52	62	62	D1	PNS. nerve, tibial (GTEx)	PrediXcan	0.998173	nerve_tibial	0.999981
3133	ENSG00000136104	RNASEH2B	0.751596	0.0269152	0.452294	0.183354	0.327459	2.24876e-28	3.32309e-27	26	34	34	D1	PNS. nerve, tibial (GTEx)	PrediXcan	0.998173	nerve_tibial	0.999981
3134	ENSG00000133612	AGAP3	-0.7515	-0.134951	0.452352	0.0210466	0.0206242	0.0107232	0.0235088	13	15	15	D1	PNS. nerve, tibial (GTEx)	PrediXcan	0.998173	nerve_tibial	0.999981
3135	ENSG00000103528	SYT17	-0.751179	-0.0787419	0.452545	0.0498812	0.0729361	1.36507e-06	4.4318e-06	22	26	26	D1	PNS. nerve, tibial (GTEx)	PrediXcan	0.998173	nerve_tibial	0.999981
3136	ENSG00000122779	TRIM24	-0.750961	-0.135869	0.452676	0.0133451	0.0527589	5.39968e-05	0.000149642	8	9	9	D1	PNS. nerve, tibial (GTEx)	PrediXcan	0.998173	nerve_tibial	0.999981
3137	ENSG00000026950	BTN3A1	-0.75094	-0.0408858	0.452689	0.111532	0.32388	2.3749e-29	3.70903e-28	62	78	78	D1	PNS. nerve, tibial (GTEx)	PrediXcan	0.998173	nerve_tibial	0.999981
3138	ENSG00000104415	WISP1	0.750927	0.0832179	0.452697	0.0441254	0.0747963	1.6735e-06	5.38325e-06	66	80	80	D1	PNS. nerve, tibial (GTEx)	PrediXcan	0.998173	nerve_tibial	0.999981
3139	ENSG00000044090	CUL7	0.750802	0.0655294	0.452772	0.0555997	0.0997336	1.2468e-08	4.88981e-08	35	45	45	D1	PNS. nerve, tibial (GTEx)	PrediXcan	0.998173	nerve_tibial	0.999981
3140	ENSG00000137145	DENND4C	0.7506	0.120858	0.452894	0.0185252	0.143678	8.74055e-12	4.53169e-11	21	26	26	D1	PNS. nerve, tibial (GTEx)	PrediXcan	0.998173	nerve_tibial	0.999981
3141	ENSG00000132031	MATN3	-0.750508	-0.0971749	0.452949	0.022002	0.0827085	5.14697e-07	1.74248e-06	16	17	17	D1	PNS. nerve, tibial (GTEx)	PrediXcan	0.998173	nerve_tibial	0.999981
3142	ENSG00000204789	ZNF204P	-0.750395	-0.0354223	0.453017	0.154512	0.121916	2.92731e-10	1.33492e-09	90	105	105	D1	PNS. nerve, tibial (GTEx)	PrediXcan	0.998173	nerve_tibial	0.999981
3143	ENSG00000157833	GAREM2	0.749907	0.041422	0.453311	0.114568	0.173157	1.99244e-14	1.267e-13	37	46	46	D1	PNS. nerve, tibial (GTEx)	PrediXcan	0.998173	nerve_tibial	0.999981
3144	ENSG00000186350	RXRA	0.749894	0.0740841	0.453319	0.0396656	0.0116475	0.0645649	0.127124	42	52	52	D1	PNS. nerve, tibial (GTEx)	PrediXcan	0.998173	nerve_tibial	0.999981
3145	ENSG00000141542	RAB40B	0.749784	0.341134	0.453385	0.00356123	0.26812	1.43714e-22	1.53218e-21	9	13	13	D1	PNS. nerve, tibial (GTEx)	PrediXcan	0.998173	nerve_tibial	0.999981
3146	ENSG00000120328	PCDHB12	0.749529	0.0970441	0.453538	0.0236541	0.0914453	5.68788e-08	2.09633e-07	25	29	29	D1	PNS. nerve, tibial (GTEx)	PrediXcan	0.998173	nerve_tibial	0.999981
3147	ENSG00000124226	RNF114	-0.749506	-0.0459677	0.453552	0.089698	0.139893	1.77635e-11	9.00974e-11	48	60	60	D1	PNS. nerve, tibial (GTEx)	PrediXcan	0.998173	nerve_tibial	0.999981
3148	ENSG00000180385	EMC3-AS1	0.749403	0.111049	0.453614	0.0205456	0.0540323	3.82544e-05	0.000107568	61	74	74	D1	PNS. nerve, tibial (GTEx)	PrediXcan	0.998173	nerve_tibial	0.999981
3149	ENSG00000256628	ZBTB11-AS1	-0.749344	-0.0347417	0.45365	0.186635	0.269473	7.53811e-23	8.19887e-22	103	126	126	D1	PNS. nerve, tibial (GTEx)	PrediXcan	0.998173	nerve_tibial	0.999981
3150	ENSG00000188243	COMMD6	0.749193	0.151872	0.453741	0.0142137	0.0138026	0.0431512	0.0875967	13	14	14	D1	PNS. nerve, tibial (GTEx)	PrediXcan	0.998173	nerve_tibial	0.999981
3151	ENSG00000268516	AC020915.4	0.748992	0.103144	0.453862	0.0179831	0.0778481	7.54327e-07	2.51006e-06	21	29	29	D1	PNS. nerve, tibial (GTEx)	PrediXcan	0.998173	nerve_tibial	0.999981
3152	ENSG00000122477	LRRC39	-0.748908	-0.0698708	0.453913	0.0610401	0.157376	9.79003e-13	5.47718e-12	29	35	35	D1	PNS. nerve, tibial (GTEx)	PrediXcan	0.998173	nerve_tibial	0.999981
3153	ENSG00000169957	ZNF768	0.748886	0.0856034	0.453926	0.0220479	0.0765381	1.12846e-06	3.69704e-06	14	18	18	D1	PNS. nerve, tibial (GTEx)	PrediXcan	0.998173	nerve_tibial	0.999981
3154	ENSG00000099800	TIMM13	-0.748687	-0.195275	0.454046	0.00488725	0.0246698	0.00700141	0.0156507	10	15	15	D1	PNS. nerve, tibial (GTEx)	PrediXcan	0.998173	nerve_tibial	0.999981
3155	ENSG00000180543	TSPYL5	-0.748514	-0.0556878	0.45415	0.0662379	0.158921	3.91798e-13	2.26619e-12	14	16	16	D1	PNS. nerve, tibial (GTEx)	PrediXcan	0.998173	nerve_tibial	0.999981
3156	ENSG00000196263	ZNF471	-0.748176	-0.0585937	0.454354	0.0593906	0.175417	2.24488e-14	1.42044e-13	17	19	19	D1	PNS. nerve, tibial (GTEx)	PrediXcan	0.998173	nerve_tibial	0.999981
3157	ENSG00000147604	RPL7	-0.748083	-0.0924072	0.45441	0.0240058	0.0991869	2.4377e-08	9.27476e-08	36	50	50	D1	PNS. nerve, tibial (GTEx)	PrediXcan	0.998173	nerve_tibial	0.999981
3158	ENSG00000129749	CHRNA10	0.748076	0.0728908	0.454414	0.0475395	0.147539	3.32498e-12	1.78534e-11	28	36	36	D1	PNS. nerve, tibial (GTEx)	PrediXcan	0.998173	nerve_tibial	0.999981
3159	ENSG00000220201	ZGLP1	-0.747899	-0.196401	0.454521	0.0050726	0.0246145	0.00688752	0.0154084	10	14	14	D1	PNS. nerve, tibial (GTEx)	PrediXcan	0.998173	nerve_tibial	0.999981
3160	ENSG00000189171	S100A13	-0.74787	-0.0623446	0.454538	0.061002	0.0691453	3.52374e-06	1.10188e-05	31	40	40	D1	PNS. nerve, tibial (GTEx)	PrediXcan	0.998173	nerve_tibial	0.999981
3161	ENSG00000221823	PPP3R1	-0.747073	-0.0916457	0.455019	0.0279417	0.0420432	0.000392821	0.00099801	29	33	33	D1	PNS. nerve, tibial (GTEx)	PrediXcan	0.998173	nerve_tibial	0.999981
3162	ENSG00000105287	PRKD2	0.746965	0.0348883	0.455085	0.176543	0.318292	9.3105e-28	1.33093e-26	64	74	74	D1	PNS. nerve, tibial (GTEx)	PrediXcan	0.998173	nerve_tibial	0.999981
3163	ENSG00000077147	TM9SF3	-0.746663	-0.0590174	0.455267	0.0814987	0.0416255	0.000389024	0.000989043	113	137	137	D1	PNS. nerve, tibial (GTEx)	PrediXcan	0.998173	nerve_tibial	0.999981
3164	ENSG00000120159	CAAP1	-0.746275	-0.0909242	0.455501	0.0407711	0.0658008	6.59383e-06	2.01336e-05	55	70	70	D1	PNS. nerve, tibial (GTEx)	PrediXcan	0.998173	nerve_tibial	0.999981
3165	ENSG00000261655	AC100803.2	-0.746058	-0.067238	0.455632	0.041244	0.0588047	2.15565e-05	6.23937e-05	39	48	48	D1	PNS. nerve, tibial (GTEx)	PrediXcan	0.998173	nerve_tibial	0.999981
3166	ENSG00000106560	GIMAP2	-0.745364	-0.0894997	0.456052	0.0324978	0.0936158	6.32098e-08	2.32294e-07	16	22	22	D1	PNS. nerve, tibial (GTEx)	PrediXcan	0.998173	nerve_tibial	0.999981
3167	ENSG00000258727	AL135999.1	-0.745092	-0.0623202	0.456216	0.0609103	0.139913	1.05189e-11	5.42359e-11	18	18	18	D1	PNS. nerve, tibial (GTEx)	PrediXcan	0.998173	nerve_tibial	0.999981
3168	ENSG00000149292	TTC12	-0.744817	-0.0295415	0.456383	0.378899	0.601298	3.93637e-69	3.9389e-67	35	41	41	D1	PNS. nerve, tibial (GTEx)	PrediXcan	0.998173	nerve_tibial	0.999981
3169	ENSG00000089775	ZBTB25	-0.744632	-0.070063	0.456494	0.0851426	0.150712	2.7073e-12	1.46888e-11	46	54	54	D1	PNS. nerve, tibial (GTEx)	PrediXcan	0.998173	nerve_tibial	0.999981
3170	ENSG00000173320	STOX2	0.744571	0.0535126	0.456531	0.0796221	0.0408557	0.000455852	0.00114836	78	107	107	D1	PNS. nerve, tibial (GTEx)	PrediXcan	0.998173	nerve_tibial	0.999981
3171	ENSG00000088179	PTPN4	-0.744373	-0.0554337	0.456651	0.0914147	0.161317	2.31359e-13	1.3641e-12	42	50	50	D1	PNS. nerve, tibial (GTEx)	PrediXcan	0.998173	nerve_tibial	0.999981
3172	ENSG00000267107	PCAT19	0.7439	0.0389026	0.456937	0.136953	0.373115	1.27867e-34	2.57681e-33	10	15	15	D1	PNS. nerve, tibial (GTEx)	PrediXcan	0.998173	nerve_tibial	0.999981
3173	ENSG00000108309	RUNDC3A	-0.743656	-0.0987414	0.457085	0.0325611	0.0332856	0.0014769	0.00354312	14	18	18	D1	PNS. nerve, tibial (GTEx)	PrediXcan	0.998173	nerve_tibial	0.999981
3174	ENSG00000088854	C20orf194	0.743253	0.0547829	0.457329	0.0711396	0.157796	2.11507e-13	1.25127e-12	128	140	140	D1	PNS. nerve, tibial (GTEx)	PrediXcan	0.998173	nerve_tibial	0.999981
3175	ENSG00000135473	PAN2	0.743188	0.0587213	0.457368	0.04261	0.03134	0.0023696	0.00556509	64	74	74	D1	PNS. nerve, tibial (GTEx)	PrediXcan	0.998173	nerve_tibial	0.999981
3176	ENSG00000072682	P4HA2	0.74291	0.0355921	0.457536	0.135983	0.234626	2.5573e-19	2.26455e-18	38	41	41	D1	PNS. nerve, tibial (GTEx)	PrediXcan	0.998173	nerve_tibial	0.999981
3177	ENSG00000197912	SPG7	0.742428	0.850932	0.457828	0.00035278	0.0139275	0.0437121	0.0886712	6	10	10	D1	PNS. nerve, tibial (GTEx)	PrediXcan	0.998173	nerve_tibial	0.999981
3178	ENSG00000071967	CYBRD1	-0.74205	-0.0283548	0.458057	0.235125	0.404445	1.52257e-37	3.5728e-36	49	53	53	D1	PNS. nerve, tibial (GTEx)	PrediXcan	0.998173	nerve_tibial	0.999981
3179	ENSG00000165118	C9orf64	-0.741977	-0.119293	0.458101	0.0159718	0.0635829	8.37113e-06	2.53012e-05	15	19	19	D1	PNS. nerve, tibial (GTEx)	PrediXcan	0.998173	nerve_tibial	0.999981
3180	ENSG00000165886	UBTD1	-0.741696	-0.192685	0.458272	0.00542792	0.0383764	0.000722718	0.00178816	11	12	12	D1	PNS. nerve, tibial (GTEx)	PrediXcan	0.998173	nerve_tibial	0.999981
3181	ENSG00000244509	APOBEC3C	-0.741646	-0.0828287	0.458302	0.0291424	0.131119	7.99998e-11	3.82106e-10	9	14	14	D1	PNS. nerve, tibial (GTEx)	PrediXcan	0.998173	nerve_tibial	0.999981
3182	ENSG00000104870	FCGRT	0.741373	0.0507296	0.458467	0.103558	0.234229	3.18539e-19	2.80479e-18	48	62	62	D1	PNS. nerve, tibial (GTEx)	PrediXcan	0.998173	nerve_tibial	0.999981
3183	ENSG00000196693	ZNF33B	-0.741013	-0.0494486	0.458685	0.05538	0.185156	3.55132e-15	2.37927e-14	49	77	77	D1	PNS. nerve, tibial (GTEx)	PrediXcan	0.998173	nerve_tibial	0.999981
3184	ENSG00000110651	CD81	-0.740762	-0.270684	0.458838	0.00446238	0.0226161	0.00933518	0.0205882	6	7	7	D1	PNS. nerve, tibial (GTEx)	PrediXcan	0.998173	nerve_tibial	0.999981
3185	ENSG00000085433	WDR47	-0.740676	-0.0688484	0.45889	0.0474276	0.0351666	0.00123724	0.00299042	83	97	97	D1	PNS. nerve, tibial (GTEx)	PrediXcan	0.998173	nerve_tibial	0.999981
3186	ENSG00000144891	AGTR1	0.740555	0.0911464	0.458963	0.0244509	0.048233	0.000113946	0.000306033	15	17	17	D1	PNS. nerve, tibial (GTEx)	PrediXcan	0.998173	nerve_tibial	0.999981
3187	ENSG00000162836	ACP6	-0.740471	-0.0294812	0.459014	0.281398	0.496508	4.14066e-51	1.79032e-49	17	21	21	D1	PNS. nerve, tibial (GTEx)	PrediXcan	0.998173	nerve_tibial	0.999981
3188	ENSG00000187513	GJA4	0.740175	0.0790433	0.459194	0.0143749	0.0358644	0.00105918	0.00257874	22	27	27	D1	PNS. nerve, tibial (GTEx)	PrediXcan	0.998173	nerve_tibial	0.999981
3189	ENSG00000183111	ARHGEF37	-0.740175	-0.0933375	0.459194	0.0256688	0.0526323	6.87509e-05	0.000188259	32	35	35	D1	PNS. nerve, tibial (GTEx)	PrediXcan	0.998173	nerve_tibial	0.999981
3190	ENSG00000167191	GPRC5B	0.740165	0.0956464	0.4592	0.0241952	0.0653009	7.92028e-06	2.40371e-05	18	21	21	D1	PNS. nerve, tibial (GTEx)	PrediXcan	0.998173	nerve_tibial	0.999981
3191	ENSG00000235098	ANKRD65	0.739822	0.031274	0.459408	0.197342	0.329667	8.43281e-29	1.27852e-27	14	16	16	D1	PNS. nerve, tibial (GTEx)	PrediXcan	0.998173	nerve_tibial	0.999981
3192	ENSG00000100852	ARHGAP5	0.739557	0.116786	0.459569	0.0102436	0.0241063	0.00731926	0.0163091	16	19	19	D1	PNS. nerve, tibial (GTEx)	PrediXcan	0.998173	nerve_tibial	0.999981
3193	ENSG00000106617	PRKAG2	0.739316	0.0894622	0.459715	0.032707	0.0156578	0.0295193	0.0613191	24	30	30	D1	PNS. nerve, tibial (GTEx)	PrediXcan	0.998173	nerve_tibial	0.999981
3194	ENSG00000157214	STEAP2	-0.739001	-0.0393468	0.459906	0.156657	0.272968	3.47497e-23	3.85438e-22	44	54	54	D1	PNS. nerve, tibial (GTEx)	PrediXcan	0.998173	nerve_tibial	0.999981
3195	ENSG00000150867	PIP4K2A	0.738318	0.114412	0.460321	0.0165957	0.0582678	2.60287e-05	7.47357e-05	17	21	21	D1	PNS. nerve, tibial (GTEx)	PrediXcan	0.998173	nerve_tibial	0.999981
3196	ENSG00000189144	ZNF573	0.738255	0.114792	0.46036	0.018704	0.0261458	0.00439403	0.01005	39	49	49	D1	PNS. nerve, tibial (GTEx)	PrediXcan	0.998173	nerve_tibial	0.999981
3197	ENSG00000139567	ACVRL1	-0.738172	-0.0533084	0.46041	0.0656224	0.105694	8.81898e-09	3.50582e-08	21	26	26	D1	PNS. nerve, tibial (GTEx)	PrediXcan	0.998173	nerve_tibial	0.999981
3198	ENSG00000128829	EIF2AK4	-0.737864	-0.0565065	0.460597	0.0294019	0.199529	2.11792e-16	1.53651e-15	25	29	29	D1	PNS. nerve, tibial (GTEx)	PrediXcan	0.998173	nerve_tibial	0.999981
3199	ENSG00000142632	ARHGEF19	-0.737205	-0.0314167	0.460998	0.205008	0.472284	2.04907e-46	7.08777e-45	44	50	50	D1	PNS. nerve, tibial (GTEx)	PrediXcan	0.998173	nerve_tibial	0.999981
3200	ENSG00000068078	FGFR3	-0.737121	-0.0780982	0.461049	0.0467719	0.268771	1.51547e-22	1.60713e-21	11	17	17	D1	PNS. nerve, tibial (GTEx)	PrediXcan	0.998173	nerve_tibial	0.999981
3201	ENSG00000187535	IFT140	-0.736637	-0.0595409	0.461343	0.0646053	0.108027	4.84898e-09	1.97584e-08	39	53	53	D1	PNS. nerve, tibial (GTEx)	PrediXcan	0.998173	nerve_tibial	0.999981
3202	ENSG00000140876	NUDT7	0.736573	0.0308182	0.461382	0.0736778	0.0994284	2.99214e-08	1.1271e-07	88	115	115	D1	PNS. nerve, tibial (GTEx)	PrediXcan	0.998173	nerve_tibial	0.999981
3203	ENSG00000171940	ZNF217	-0.736513	-0.0645124	0.461418	0.0543207	0.218521	3.87798e-18	3.17885e-17	9	12	12	D1	PNS. nerve, tibial (GTEx)	PrediXcan	0.998173	nerve_tibial	0.999981
3204	ENSG00000169905	TOR1AIP2	-0.736184	-0.0875258	0.461619	0.030381	0.0145643	0.0378623	0.0775231	35	39	39	D1	PNS. nerve, tibial (GTEx)	PrediXcan	0.998173	nerve_tibial	0.999981
3205	ENSG00000186654	PRR5	0.735809	0.090945	0.461847	0.026937	0.0652415	7.15586e-06	2.18069e-05	16	19	19	D1	PNS. nerve, tibial (GTEx)	PrediXcan	0.998173	nerve_tibial	0.999981
3206	ENSG00000105281	SLC1A5	0.735564	0.0566641	0.461996	0.0768682	0.223556	3.36954e-19	2.9632e-18	32	42	42	D1	PNS. nerve, tibial (GTEx)	PrediXcan	0.998173	nerve_tibial	0.999981
3207	ENSG00000168228	ZCCHC4	0.735542	0.127642	0.462009	0.0156994	0.0643519	9.05852e-06	2.72846e-05	41	50	50	D1	PNS. nerve, tibial (GTEx)	PrediXcan	0.998173	nerve_tibial	0.999981
3208	ENSG00000188599	NPIPP1	-0.73543	-0.0702316	0.462078	0.0871259	0.37285	1.33934e-33	2.57026e-32	48	59	59	D1	PNS. nerve, tibial (GTEx)	PrediXcan	0.998173	nerve_tibial	0.999981
3209	ENSG00000123983	ACSL3	0.735341	0.32051	0.462132	0.00404477	0.0345926	0.0010606	0.00258175	7	13	13	D1	PNS. nerve, tibial (GTEx)	PrediXcan	0.998173	nerve_tibial	0.999981
3210	ENSG00000119686	FLVCR2	-0.734647	-0.0664661	0.462555	0.0846553	0.0382869	0.000687698	0.00170512	70	81	81	D1	PNS. nerve, tibial (GTEx)	PrediXcan	0.998173	nerve_tibial	0.999981
3211	ENSG00000145214	DGKQ	0.734381	0.04148	0.462716	0.129008	0.34686	6.61169e-31	1.1146e-29	16	23	23	D1	PNS. nerve, tibial (GTEx)	PrediXcan	0.998173	nerve_tibial	0.999981
3212	ENSG00000186517	ARHGAP30	-0.734162	-0.162061	0.46285	0.00689081	0.0976645	1.98143e-08	7.59864e-08	4	9	9	D1	PNS. nerve, tibial (GTEx)	PrediXcan	0.998173	nerve_tibial	0.999981
3213	ENSG00000110811	P3H3	0.73408	0.062493	0.4629	0.0484788	0.104087	1.10934e-08	4.36904e-08	1	1	1	D1	PNS. nerve, tibial (GTEx)	PrediXcan	0.998173	nerve_tibial	0.999981
3214	ENSG00000133805	AMPD3	0.733916	0.0367132	0.463	0.206347	0.0957086	5.14186e-08	1.90159e-07	111	134	134	D1	PNS. nerve, tibial (GTEx)	PrediXcan	0.998173	nerve_tibial	0.999981
3215	ENSG00000213760	ATP6V1G2	-0.733314	-0.0574562	0.463367	0.100734	0.26159	7.76681e-22	7.93619e-21	38	46	46	D1	PNS. nerve, tibial (GTEx)	PrediXcan	0.998173	nerve_tibial	0.999981
3216	ENSG00000090020	SLC9A1	-0.732598	-0.129832	0.463804	0.0112586	0.0357241	0.00117558	0.00284679	3	4	4	D1	PNS. nerve, tibial (GTEx)	PrediXcan	0.998173	nerve_tibial	0.999981
3217	ENSG00000130695	CEP85	-0.732594	-0.0486306	0.463806	0.0861285	0.105796	1.01849e-08	4.02482e-08	77	111	111	D1	PNS. nerve, tibial (GTEx)	PrediXcan	0.998173	nerve_tibial	0.999981
3218	ENSG00000101413	RPRD1B	0.732567	0.0901759	0.463823	0.0262373	0.103439	1.21487e-08	4.76728e-08	39	45	45	D1	PNS. nerve, tibial (GTEx)	PrediXcan	0.998173	nerve_tibial	0.999981
3219	ENSG00000158773	USF1	-0.732318	-0.073707	0.463975	0.0331553	0.1335	4.41547e-11	2.15904e-10	4	5	5	D1	PNS. nerve, tibial (GTEx)	PrediXcan	0.998173	nerve_tibial	0.999981
3220	ENSG00000128789	PSMG2	-0.732063	-0.183471	0.46413	0.0164638	0.0130642	0.050336	0.100967	28	39	39	D1	PNS. nerve, tibial (GTEx)	PrediXcan	0.998173	nerve_tibial	0.999981
3221	ENSG00000033050	ABCF2	-0.7316	-0.134811	0.464413	0.0120839	0.0972113	2.41882e-08	9.20794e-08	6	7	7	D1	PNS. nerve, tibial (GTEx)	PrediXcan	0.998173	nerve_tibial	0.999981
3222	ENSG00000084092	NOA1	-0.731473	-0.0596108	0.46449	0.0435741	0.114703	1.45094e-09	6.21975e-09	23	30	30	D1	PNS. nerve, tibial (GTEx)	PrediXcan	0.998173	nerve_tibial	0.999981
3223	ENSG00000248508	SRP14-AS1	0.731334	0.0669853	0.464575	0.0425714	0.403068	9.30293e-39	2.29445e-37	37	47	47	D1	PNS. nerve, tibial (GTEx)	PrediXcan	0.998173	nerve_tibial	0.999981
3224	ENSG00000182544	MFSD5	-0.731322	-0.136619	0.464583	0.0109122	0.0468286	0.000189837	0.000497833	14	17	17	D1	PNS. nerve, tibial (GTEx)	PrediXcan	0.998173	nerve_tibial	0.999981
3225	ENSG00000111639	MRPL51	0.730831	0.0349247	0.464882	0.150071	0.406796	3.47771e-39	8.69987e-38	26	35	35	D1	PNS. nerve, tibial (GTEx)	PrediXcan	0.998173	nerve_tibial	0.999981
3226	ENSG00000185986	SDHAP3	0.730514	0.0290814	0.465076	0.21744	0.379987	1.31367e-36	2.93045e-35	77	98	98	D1	PNS. nerve, tibial (GTEx)	PrediXcan	0.998173	nerve_tibial	0.999981
3227	ENSG00000267272	LINC01140	0.730166	0.148006	0.465289	0.0228157	0.0411396	0.000454915	0.00114621	9	9	9	D1	PNS. nerve, tibial (GTEx)	PrediXcan	0.998173	nerve_tibial	0.999981
3228	ENSG00000159307	SCUBE1	-0.729929	-0.104636	0.465434	0.0146284	0.0126326	0.0526285	0.105174	14	14	14	D1	PNS. nerve, tibial (GTEx)	PrediXcan	0.998173	nerve_tibial	0.999981
3229	ENSG00000107929	LARP4B	-0.729766	-0.0916419	0.465533	0.0225994	0.058098	2.65758e-05	7.62442e-05	17	25	25	D1	PNS. nerve, tibial (GTEx)	PrediXcan	0.998173	nerve_tibial	0.999981
3230	ENSG00000230606	AC159540.1	0.729576	0.0338103	0.465649	0.138589	0.568863	5.04882e-63	3.84396e-61	39	57	57	D1	PNS. nerve, tibial (GTEx)	PrediXcan	0.998173	nerve_tibial	0.999981
3231	ENSG00000171051	FPR1	-0.729426	-0.0456798	0.465741	0.105287	0.199333	1.68394e-16	1.22547e-15	11	11	11	D1	PNS. nerve, tibial (GTEx)	PrediXcan	0.998173	nerve_tibial	0.999981
3232	ENSG00000169592	INO80E	0.728298	0.0529345	0.466431	0.10028	0.43643	3.41325e-43	1.00666e-41	89	110	110	D1	PNS. nerve, tibial (GTEx)	PrediXcan	0.998173	nerve_tibial	0.999981
3233	ENSG00000198026	ZNF335	-0.728076	-0.528455	0.466567	0.000684036	0.0569222	3.72311e-05	0.000104775	4	5	5	D1	PNS. nerve, tibial (GTEx)	PrediXcan	0.998173	nerve_tibial	0.999981
3234	ENSG00000177683	THAP5	-0.727286	-0.0470772	0.467051	0.126878	0.295879	1.60314e-25	2.05663e-24	33	37	37	D1	PNS. nerve, tibial (GTEx)	PrediXcan	0.998173	nerve_tibial	0.999981
3235	ENSG00000196504	PRPF40A	-0.726469	-0.0887627	0.467552	0.0109228	0.0134272	0.0470661	0.0948567	17	22	22	D1	PNS. nerve, tibial (GTEx)	PrediXcan	0.998173	nerve_tibial	0.999981
3236	ENSG00000116106	EPHA4	0.726038	0.0484603	0.467816	0.0809034	0.0130533	0.0497781	0.0999343	96	115	115	D1	PNS. nerve, tibial (GTEx)	PrediXcan	0.998173	nerve_tibial	0.999981
3237	ENSG00000179277	MEIS3P1	-0.725579	-0.0367151	0.468097	0.190508	0.275013	3.02807e-23	3.37741e-22	31	33	33	D1	PNS. nerve, tibial (GTEx)	PrediXcan	0.998173	nerve_tibial	0.999981
3238	ENSG00000119655	NPC2	0.725552	0.0971898	0.468113	0.0160031	0.0770579	1.02184e-06	3.36506e-06	14	15	15	D1	PNS. nerve, tibial (GTEx)	PrediXcan	0.998173	nerve_tibial	0.999981
3239	ENSG00000171533	MAP6	0.725463	0.073956	0.468168	0.0551537	0.148615	4.70231e-12	2.49525e-11	63	75	75	D1	PNS. nerve, tibial (GTEx)	PrediXcan	0.998173	nerve_tibial	0.999981
3240	ENSG00000100129	EIF3L	-0.725229	-0.0865845	0.468311	0.0466955	0.114332	1.29143e-09	5.57354e-09	27	36	36	D1	PNS. nerve, tibial (GTEx)	PrediXcan	0.998173	nerve_tibial	0.999981
3241	ENSG00000170802	FOXN2	-0.724796	-0.0500789	0.468577	0.113375	0.541455	3.00148e-59	1.89404e-57	30	36	36	D1	PNS. nerve, tibial (GTEx)	PrediXcan	0.998173	nerve_tibial	0.999981
3242	ENSG00000196152	ZNF79	-0.724025	-0.049487	0.469051	0.0167928	0.0390502	0.000516767	0.0012946	58	75	75	D1	PNS. nerve, tibial (GTEx)	PrediXcan	0.998173	nerve_tibial	0.999981
3243	ENSG00000170276	HSPB2	-0.72376	-0.0589218	0.469213	0.0402806	0.0236998	0.00694888	0.0155382	44	54	54	D1	PNS. nerve, tibial (GTEx)	PrediXcan	0.998173	nerve_tibial	0.999981
3244	ENSG00000162194	LBHD1	-0.723686	-0.281716	0.469259	0.00275181	0.0378132	0.000783934	0.00193245	5	10	10	D1	PNS. nerve, tibial (GTEx)	PrediXcan	0.998173	nerve_tibial	0.999981
3245	ENSG00000163513	TGFBR2	0.72357	0.145316	0.46933	0.00928992	0.0114049	0.0683004	0.134008	16	22	22	D1	PNS. nerve, tibial (GTEx)	PrediXcan	0.998173	nerve_tibial	0.999981
3246	ENSG00000172380	GNG12	0.723295	0.0979756	0.469499	0.0188884	0.0616466	1.65455e-05	4.85008e-05	26	37	37	D1	PNS. nerve, tibial (GTEx)	PrediXcan	0.998173	nerve_tibial	0.999981
3247	ENSG00000113742	CPEB4	-0.722779	-0.146584	0.469816	0.0106377	0.0134155	0.045941	0.0927626	11	15	15	D1	PNS. nerve, tibial (GTEx)	PrediXcan	0.998173	nerve_tibial	0.999981
3248	ENSG00000245937	LINC01184	-0.722773	-0.0402891	0.46982	0.111019	0.261717	8.11961e-22	8.2846e-21	25	29	29	D1	PNS. nerve, tibial (GTEx)	PrediXcan	0.998173	nerve_tibial	0.999981
3249	ENSG00000099899	TRMT2A	0.722688	0.116538	0.469871	0.0207848	0.0381061	0.000441983	0.00111523	62	75	75	D1	PNS. nerve, tibial (GTEx)	PrediXcan	0.998173	nerve_tibial	0.999981
3250	ENSG00000139505	MTMR6	0.72245	0.0666939	0.470018	0.0351881	0.191777	1.32578e-15	9.13569e-15	27	36	36	D1	PNS. nerve, tibial (GTEx)	PrediXcan	0.998173	nerve_tibial	0.999981
3251	ENSG00000204851	PNMA8B	-0.721738	-0.0682902	0.470455	0.03651	0.105401	7.96005e-09	3.17971e-08	21	23	23	D1	PNS. nerve, tibial (GTEx)	PrediXcan	0.998173	nerve_tibial	0.999981
3252	ENSG00000158792	SPATA2L	-0.721728	-0.0763402	0.470462	0.0320006	0.0822753	5.3029e-07	1.79267e-06	23	29	29	D1	PNS. nerve, tibial (GTEx)	PrediXcan	0.998173	nerve_tibial	0.999981
3253	ENSG00000139318	DUSP6	0.720379	0.093571	0.471291	0.020237	0.0303021	0.00262673	0.00613502	47	58	58	D1	PNS. nerve, tibial (GTEx)	PrediXcan	0.998173	nerve_tibial	0.999981
3254	ENSG00000178980	SELENOW	-0.720257	-0.0385668	0.471367	0.148302	0.237548	8.20885e-20	7.50149e-19	44	57	57	D1	PNS. nerve, tibial (GTEx)	PrediXcan	0.998173	nerve_tibial	0.999981
3255	ENSG00000167671	UBXN6	-0.720189	-0.0350207	0.471408	0.17067	0.282492	2.07395e-24	2.48325e-23	28	32	32	D1	PNS. nerve, tibial (GTEx)	PrediXcan	0.998173	nerve_tibial	0.999981
3256	ENSG00000162244	RPL29	-0.720015	-0.134743	0.471516	0.0150111	0.0149049	0.0348004	0.0715782	4	4	4	D1	PNS. nerve, tibial (GTEx)	PrediXcan	0.998173	nerve_tibial	0.999981
3257	ENSG00000147874	HAUS6	0.719082	0.0662628	0.47209	0.0550689	0.0791002	8.43876e-07	2.79883e-06	57	74	74	D1	PNS. nerve, tibial (GTEx)	PrediXcan	0.998173	nerve_tibial	0.999981
3258	ENSG00000164975	SNAPC3	0.719057	0.0503822	0.472106	0.0764315	0.0264976	0.00475274	0.0108333	62	76	76	D1	PNS. nerve, tibial (GTEx)	PrediXcan	0.998173	nerve_tibial	0.999981
3259	ENSG00000107185	RGP1	0.718995	0.150178	0.472144	0.00823793	0.0244172	0.00704324	0.0157366	9	9	9	D1	PNS. nerve, tibial (GTEx)	PrediXcan	0.998173	nerve_tibial	0.999981
3260	ENSG00000115525	ST3GAL5	0.718853	0.0791734	0.472232	0.0277633	0.123284	1.91883e-10	8.87452e-10	34	45	45	D1	PNS. nerve, tibial (GTEx)	PrediXcan	0.998173	nerve_tibial	0.999981
3261	ENSG00000105357	MYH14	0.718833	0.0820013	0.472244	0.0318432	0.0263474	0.00521231	0.011825	35	44	44	D1	PNS. nerve, tibial (GTEx)	PrediXcan	0.998173	nerve_tibial	0.999981
3262	ENSG00000115310	RTN4	-0.718707	-0.0594212	0.472321	0.0505401	0.0571498	1.87022e-05	5.45604e-05	36	56	56	D1	PNS. nerve, tibial (GTEx)	PrediXcan	0.998173	nerve_tibial	0.999981
3263	ENSG00000198517	MAFK	0.718458	0.0591912	0.472475	0.0431653	0.0722189	2.78315e-06	8.77936e-06	44	51	51	D1	PNS. nerve, tibial (GTEx)	PrediXcan	0.998173	nerve_tibial	0.999981
3264	ENSG00000250251	PKD1P6	-0.718218	-0.0435874	0.472623	0.125575	0.0132248	0.0469034	0.0945833	89	102	102	D1	PNS. nerve, tibial (GTEx)	PrediXcan	0.998173	nerve_tibial	0.999981
3265	ENSG00000213024	NUP62	0.718153	0.0383963	0.472663	0.0676664	0.110101	4.61098e-09	1.88544e-08	32	39	39	D1	PNS. nerve, tibial (GTEx)	PrediXcan	0.998173	nerve_tibial	0.999981
3266	ENSG00000139364	TMEM132B	-0.718102	-0.0542891	0.472694	0.0655449	0.260904	2.12707e-22	2.22873e-21	56	69	69	D1	PNS. nerve, tibial (GTEx)	PrediXcan	0.998173	nerve_tibial	0.999981
3267	ENSG00000141391	PRELID3A	0.717816	0.047208	0.472871	0.0894908	0.544129	5.68733e-59	3.55686e-57	54	77	77	D1	PNS. nerve, tibial (GTEx)	PrediXcan	0.998173	nerve_tibial	0.999981
3268	ENSG00000135845	PIGC	0.717703	0.0481983	0.47294	0.0792828	0.206715	1.73929e-17	1.36197e-16	45	67	67	D1	PNS. nerve, tibial (GTEx)	PrediXcan	0.998173	nerve_tibial	0.999981
3269	ENSG00000135049	AGTPBP1	-0.717507	-0.123721	0.473062	0.0167456	0.0470376	0.000156511	0.000413534	73	84	84	D1	PNS. nerve, tibial (GTEx)	PrediXcan	0.998173	nerve_tibial	0.999981
3270	ENSG00000205476	CCDC85C	-0.717331	-0.159548	0.47317	0.0243882	0.0498846	8.80886e-05	0.000238507	9	9	9	D1	PNS. nerve, tibial (GTEx)	PrediXcan	0.998173	nerve_tibial	0.999981
3271	ENSG00000185361	TNFAIP8L1	-0.717328	-0.0682504	0.473172	0.0434984	0.0925658	5.35672e-08	1.9774e-07	16	19	19	D1	PNS. nerve, tibial (GTEx)	PrediXcan	0.998173	nerve_tibial	0.999981
3272	ENSG00000179818	PCBP1-AS1	0.717096	0.0738798	0.473315	0.0389216	0.139714	3.74046e-12	2.00153e-11	20	26	26	D1	PNS. nerve, tibial (GTEx)	PrediXcan	0.998173	nerve_tibial	0.999981
3273	ENSG00000246339	EXTL3-AS1	0.716925	0.20897	0.47342	0.00449264	0.0119471	0.0568571	0.112884	15	17	17	D1	PNS. nerve, tibial (GTEx)	PrediXcan	0.998173	nerve_tibial	0.999981
3274	ENSG00000178896	EXOSC4	-0.716311	-0.101613	0.473799	0.0150814	0.0800266	4.82165e-07	1.6363e-06	27	39	39	D1	PNS. nerve, tibial (GTEx)	PrediXcan	0.998173	nerve_tibial	0.999981
3275	ENSG00000188629	ZNF177	0.715937	0.0307156	0.47403	0.373012	0.434317	7.10104e-44	2.20085e-42	50	61	61	D1	PNS. nerve, tibial (GTEx)	PrediXcan	0.998173	nerve_tibial	0.999981
3276	ENSG00000126775	ATG14	0.715612	0.10992	0.474231	0.0155243	0.158139	5.66837e-13	3.22666e-12	9	14	14	D1	PNS. nerve, tibial (GTEx)	PrediXcan	0.998173	nerve_tibial	0.999981
3277	ENSG00000189129	PLAC9	0.714944	0.0292482	0.474643	0.216683	0.351145	1.14611e-31	2.01453e-30	80	96	96	D1	PNS. nerve, tibial (GTEx)	PrediXcan	0.998173	nerve_tibial	0.999981
3278	ENSG00000170801	HTRA3	-0.7144	-0.0549982	0.47498	0.0911397	0.116529	1.22598e-09	5.30574e-09	67	87	87	D1	PNS. nerve, tibial (GTEx)	PrediXcan	0.998173	nerve_tibial	0.999981
3279	ENSG00000272631	AC067750.1	-0.714148	-0.0446956	0.475136	0.0931357	0.145324	8.42403e-12	4.37568e-11	30	31	31	D1	PNS. nerve, tibial (GTEx)	PrediXcan	0.998173	nerve_tibial	0.999981
3280	ENSG00000155066	PROM2	0.714039	0.0575047	0.475203	0.0470595	0.0549646	3.70254e-05	0.000104238	19	22	22	D1	PNS. nerve, tibial (GTEx)	PrediXcan	0.998173	nerve_tibial	0.999981
3281	ENSG00000148248	SURF4	-0.713932	-0.286553	0.47527	0.00223742	0.0157773	0.0310047	0.0641953	9	9	9	D1	PNS. nerve, tibial (GTEx)	PrediXcan	0.998173	nerve_tibial	0.999981
3282	ENSG00000145730	PAM	-0.713824	-0.105515	0.475336	0.0203617	0.0774108	9.77144e-07	3.22317e-06	13	18	18	D1	PNS. nerve, tibial (GTEx)	PrediXcan	0.998173	nerve_tibial	0.999981
3283	ENSG00000141452	C18orf8	-0.713746	-0.0583289	0.475384	0.0481621	0.150538	2.85447e-12	1.54455e-11	27	36	36	D1	PNS. nerve, tibial (GTEx)	PrediXcan	0.998173	nerve_tibial	0.999981
3284	ENSG00000259820	AC083843.2	0.713706	0.0588942	0.475409	0.0518283	0.20684	5.81219e-17	4.35883e-16	3	4	4	D1	PNS. nerve, tibial (GTEx)	PrediXcan	0.998173	nerve_tibial	0.999981
3285	ENSG00000112308	C6orf62	0.713684	0.0270391	0.475422	0.183583	0.240592	8.30855e-21	8.04385e-20	99	117	117	D1	PNS. nerve, tibial (GTEx)	PrediXcan	0.998173	nerve_tibial	0.999981
3286	ENSG00000170989	S1PR1	0.713279	0.128179	0.475673	0.0123415	0.0685659	4.65154e-06	1.43912e-05	15	20	20	D1	PNS. nerve, tibial (GTEx)	PrediXcan	0.998173	nerve_tibial	0.999981
3287	ENSG00000171596	NMUR1	0.713274	0.0379345	0.475676	0.0793671	0.257696	1.01669e-21	1.02985e-20	45	51	51	D1	PNS. nerve, tibial (GTEx)	PrediXcan	0.998173	nerve_tibial	0.999981
3288	ENSG00000142864	SERBP1	-0.713079	-0.0302219	0.475797	0.0902629	0.0985317	1.65471e-08	6.39647e-08	57	66	66	D1	PNS. nerve, tibial (GTEx)	PrediXcan	0.998173	nerve_tibial	0.999981
3289	ENSG00000166548	TK2	-0.713078	-0.0786141	0.475797	0.047481	0.0574418	2.19917e-05	6.35876e-05	35	39	39	D1	PNS. nerve, tibial (GTEx)	PrediXcan	0.998173	nerve_tibial	0.999981
3290	ENSG00000143870	PDIA6	-0.713003	-0.0719015	0.475844	0.0237991	0.0189302	0.0182637	0.0390322	33	40	40	D1	PNS. nerve, tibial (GTEx)	PrediXcan	0.998173	nerve_tibial	0.999981
3291	ENSG00000143479	DYRK3	0.712969	0.120155	0.475865	0.0140395	0.0193252	0.0165614	0.0355952	14	23	23	D1	PNS. nerve, tibial (GTEx)	PrediXcan	0.998173	nerve_tibial	0.999981
3292	ENSG00000100814	CCNB1IP1	0.712921	0.0414297	0.475894	0.106766	0.212449	1.73867e-17	1.36197e-16	32	44	44	D1	PNS. nerve, tibial (GTEx)	PrediXcan	0.998173	nerve_tibial	0.999981
3293	ENSG00000138018	SELENOI	-0.712815	-0.0324715	0.47596	0.120905	0.0299551	0.00288964	0.00672219	105	119	119	D1	PNS. nerve, tibial (GTEx)	PrediXcan	0.998173	nerve_tibial	0.999981
3294	ENSG00000181467	RAP2B	-0.71263	-0.0914123	0.476075	0.0226437	0.0719775	2.5199e-06	7.97407e-06	34	42	42	D1	PNS. nerve, tibial (GTEx)	PrediXcan	0.998173	nerve_tibial	0.999981
3295	ENSG00000177409	SAMD9L	0.711896	0.028435	0.476529	0.260272	0.354946	4.55321e-32	8.17769e-31	47	49	49	D1	PNS. nerve, tibial (GTEx)	PrediXcan	0.998173	nerve_tibial	0.999981
3296	ENSG00000100568	VTI1B	-0.71176	-0.0510828	0.476614	0.0460219	0.0529381	6.15279e-05	0.000169507	32	40	40	D1	PNS. nerve, tibial (GTEx)	PrediXcan	0.998173	nerve_tibial	0.999981
3297	ENSG00000150433	TMEM218	-0.711153	-0.111671	0.47699	0.0170703	0.0591956	2.04729e-05	5.93677e-05	6	7	7	D1	PNS. nerve, tibial (GTEx)	PrediXcan	0.998173	nerve_tibial	0.999981
3298	ENSG00000088833	NSFL1C	-0.710565	-0.067792	0.477354	0.0432001	0.169339	5.26053e-14	3.27386e-13	12	16	16	D1	PNS. nerve, tibial (GTEx)	PrediXcan	0.998173	nerve_tibial	0.999981
3299	ENSG00000198680	TUSC1	-0.710481	-0.0695556	0.477406	0.0875325	0.0187964	0.0178538	0.0382145	79	95	95	D1	PNS. nerve, tibial (GTEx)	PrediXcan	0.998173	nerve_tibial	0.999981
3300	ENSG00000140009	ESR2	-0.710306	-0.0987688	0.477514	0.0176025	0.0618931	1.06519e-05	3.18852e-05	10	12	12	D1	PNS. nerve, tibial (GTEx)	PrediXcan	0.998173	nerve_tibial	0.999981
3301	ENSG00000132680	KIAA0907	-0.709434	-0.101987	0.478055	0.0216093	0.0255201	0.00596856	0.0134687	17	18	18	D1	PNS. nerve, tibial (GTEx)	PrediXcan	0.998173	nerve_tibial	0.999981
3302	ENSG00000197261	C6orf141	-0.709255	-0.0889905	0.478166	0.0247718	0.0325732	0.00171514	0.00408698	39	46	46	D1	PNS. nerve, tibial (GTEx)	PrediXcan	0.998173	nerve_tibial	0.999981
3303	ENSG00000138658	ZGRF1	0.709125	0.0486657	0.478247	0.0472301	0.227107	7.77136e-19	6.63835e-18	40	54	54	D1	PNS. nerve, tibial (GTEx)	PrediXcan	0.998173	nerve_tibial	0.999981
3304	ENSG00000205744	DENND1C	-0.708878	-0.412577	0.4784	0.0117177	0.0606915	1.38186e-05	4.08492e-05	1	1	1	D1	PNS. nerve, tibial (GTEx)	PrediXcan	0.998173	nerve_tibial	0.999981
3305	ENSG00000164221	CCDC112	0.708859	0.085035	0.478412	0.0204123	0.0373447	0.000854903	0.0020989	26	30	30	D1	PNS. nerve, tibial (GTEx)	PrediXcan	0.998173	nerve_tibial	0.999981
3306	ENSG00000086619	ERO1B	-0.70882	-0.0492515	0.478436	0.0719209	0.239429	9.62208e-20	8.76435e-19	68	82	82	D1	PNS. nerve, tibial (GTEx)	PrediXcan	0.998173	nerve_tibial	0.999981
3307	ENSG00000257594	GALNT4	-0.708251	-0.0662376	0.478789	0.0527755	0.241924	2.17476e-20	2.06132e-19	69	112	112	D1	PNS. nerve, tibial (GTEx)	PrediXcan	0.998173	nerve_tibial	0.999981
3308	ENSG00000137819	PAQR5	0.708024	0.0337693	0.47893	0.155331	0.310453	7.17665e-27	9.81814e-26	30	33	33	D1	PNS. nerve, tibial (GTEx)	PrediXcan	0.998173	nerve_tibial	0.999981
3309	ENSG00000138641	HERC3	0.707813	0.0942466	0.479061	0.0553475	0.0380976	0.000690495	0.00171145	57	68	68	D1	PNS. nerve, tibial (GTEx)	PrediXcan	0.998173	nerve_tibial	0.999981
3310	ENSG00000204310	AGPAT1	0.707046	0.0526289	0.479538	0.0734102	0.0604082	1.30484e-05	3.8674e-05	86	108	108	D1	PNS. nerve, tibial (GTEx)	PrediXcan	0.998173	nerve_tibial	0.999981
3311	ENSG00000075303	SLC25A40	-0.706462	-0.183462	0.479901	0.00437735	0.0138606	0.0416116	0.0847539	64	72	72	D1	PNS. nerve, tibial (GTEx)	PrediXcan	0.998173	nerve_tibial	0.999981
3312	ENSG00000157191	NECAP2	-0.706437	-0.119134	0.479916	0.0131105	0.0639472	6.75534e-06	2.06133e-05	7	9	9	D1	PNS. nerve, tibial (GTEx)	PrediXcan	0.998173	nerve_tibial	0.999981
3313	ENSG00000175893	ZDHHC21	-0.706352	-0.0437697	0.479969	0.0701614	0.196607	1.57979e-16	1.15448e-15	26	33	33	D1	PNS. nerve, tibial (GTEx)	PrediXcan	0.998173	nerve_tibial	0.999981
3314	ENSG00000100804	PSMB5	0.706063	0.056178	0.480149	0.11473	0.112685	2.90644e-09	1.21107e-08	51	56	56	D1	PNS. nerve, tibial (GTEx)	PrediXcan	0.998173	nerve_tibial	0.999981
3315	ENSG00000107036	RIC1	-0.705798	-0.0794481	0.480314	0.0188892	0.0224189	0.00979727	0.0215497	13	15	15	D1	PNS. nerve, tibial (GTEx)	PrediXcan	0.998173	nerve_tibial	0.999981
3316	ENSG00000188511	C22orf34	0.705659	0.326233	0.4804	0.00163688	0.0346282	0.00132825	0.00319936	1	3	3	D1	PNS. nerve, tibial (GTEx)	PrediXcan	0.998173	nerve_tibial	0.999981
3317	ENSG00000235381	AL596202.1	-0.705426	-0.0338355	0.480545	0.120034	0.220225	7.28609e-20	6.6844e-19	87	111	111	D1	PNS. nerve, tibial (GTEx)	PrediXcan	0.998173	nerve_tibial	0.999981
3318	ENSG00000159267	HLCS	-0.705269	-0.0387953	0.480643	0.114937	0.247933	7.1909e-21	6.99565e-20	43	51	51	D1	PNS. nerve, tibial (GTEx)	PrediXcan	0.998173	nerve_tibial	0.999981
3319	ENSG00000168000	BSCL2	0.705239	0.0394484	0.480661	0.103499	0.219655	3.50606e-19	3.07548e-18	16	18	18	D1	PNS. nerve, tibial (GTEx)	PrediXcan	0.998173	nerve_tibial	0.999981
3320	ENSG00000185339	TCN2	-0.705141	-0.0247016	0.480722	0.278991	0.341631	4.5941e-30	7.44031e-29	78	96	96	D1	PNS. nerve, tibial (GTEx)	PrediXcan	0.998173	nerve_tibial	0.999981
3321	ENSG00000115963	RND3	-0.704949	-0.17155	0.480842	0.0157624	0.0256423	0.00539454	0.0122147	25	31	31	D1	PNS. nerve, tibial (GTEx)	PrediXcan	0.998173	nerve_tibial	0.999981
3322	ENSG00000090615	GOLGA3	0.704801	0.0450428	0.480934	0.0904584	0.21487	8.6629e-18	6.93082e-17	21	25	25	D1	PNS. nerve, tibial (GTEx)	PrediXcan	0.998173	nerve_tibial	0.999981
3323	ENSG00000101654	RNMT	-0.704587	-0.134733	0.481067	0.0154047	0.0170777	0.0247582	0.0519451	43	58	58	D1	PNS. nerve, tibial (GTEx)	PrediXcan	0.998173	nerve_tibial	0.999981
3324	ENSG00000134247	PTGFRN	-0.704501	-0.0599874	0.481121	0.0523483	0.171692	5.11161e-14	3.1826e-13	16	18	18	D1	PNS. nerve, tibial (GTEx)	PrediXcan	0.998173	nerve_tibial	0.999981
3325	ENSG00000143499	SMYD2	-0.704488	-0.0598409	0.481129	0.0502944	0.0926842	8.12653e-08	2.96008e-07	35	40	40	D1	PNS. nerve, tibial (GTEx)	PrediXcan	0.998173	nerve_tibial	0.999981
3326	ENSG00000183397	C19orf71	0.704381	0.0624362	0.481195	0.0694738	0.191355	6.55286e-16	4.61533e-15	45	54	54	D1	PNS. nerve, tibial (GTEx)	PrediXcan	0.998173	nerve_tibial	0.999981
3327	ENSG00000176715	ACSF3	-0.704305	-0.111928	0.481243	0.0166626	0.0176484	0.0223606	0.047162	18	29	29	D1	PNS. nerve, tibial (GTEx)	PrediXcan	0.998173	nerve_tibial	0.999981
3328	ENSG00000072864	NDE1	0.703755	0.0389006	0.481585	0.175738	0.253035	5.41766e-21	5.3037e-20	30	35	35	D1	PNS. nerve, tibial (GTEx)	PrediXcan	0.998173	nerve_tibial	0.999981
3329	ENSG00000064601	CTSA	-0.703719	-0.107191	0.481608	0.0191599	0.0835334	3.01773e-07	1.04281e-06	9	12	12	D1	PNS. nerve, tibial (GTEx)	PrediXcan	0.998173	nerve_tibial	0.999981
3330	ENSG00000183665	TRMT12	0.703665	0.0605997	0.481641	0.0299284	0.0320438	0.00207078	0.00489199	32	36	36	D1	PNS. nerve, tibial (GTEx)	PrediXcan	0.998173	nerve_tibial	0.999981
3331	ENSG00000084072	PPIE	0.703385	0.0262755	0.481816	0.25753	0.658916	3.89025e-83	1.02827e-80	21	27	27	D1	PNS. nerve, tibial (GTEx)	PrediXcan	0.998173	nerve_tibial	0.999981
3332	ENSG00000228782	MRPL45P2	-0.703351	-0.0710721	0.481837	0.0395336	0.0408622	0.000365931	0.000933928	27	31	31	D1	PNS. nerve, tibial (GTEx)	PrediXcan	0.998173	nerve_tibial	0.999981
3333	ENSG00000099290	WASHC2A	0.702642	0.0298314	0.482279	0.132934	0.572427	3.73943e-66	3.17489e-64	60	76	76	D1	PNS. nerve, tibial (GTEx)	PrediXcan	0.998173	nerve_tibial	0.999981
3334	ENSG00000108468	CBX1	-0.702518	-0.0992898	0.482356	0.0266845	0.0504407	9.62725e-05	0.000259861	53	62	62	D1	PNS. nerve, tibial (GTEx)	PrediXcan	0.998173	nerve_tibial	0.999981
3335	ENSG00000188428	BLOC1S5	-0.702427	-0.532759	0.482413	0.000598035	0.0412792	0.000427793	0.00108293	4	8	8	D1	PNS. nerve, tibial (GTEx)	PrediXcan	0.998173	nerve_tibial	0.999981
3336	ENSG00000178093	TSSK6	-0.702284	-0.0485824	0.482502	0.0711318	0.134392	1.83588e-11	9.29818e-11	84	98	98	D1	PNS. nerve, tibial (GTEx)	PrediXcan	0.998173	nerve_tibial	0.999981
3337	ENSG00000160200	CBS	0.701961	0.0504371	0.482703	0.0882455	0.285558	4.13984e-25	5.14597e-24	31	41	41	D1	PNS. nerve, tibial (GTEx)	PrediXcan	0.998173	nerve_tibial	0.999981
3338	ENSG00000213713	PIGCP1	0.701765	0.0891286	0.482826	0.0234463	0.0310425	0.00248221	0.00581007	18	18	18	D1	PNS. nerve, tibial (GTEx)	PrediXcan	0.998173	nerve_tibial	0.999981
3339	ENSG00000066933	MYO9A	-0.70145	-0.0972542	0.483022	0.0159251	0.105586	7.39394e-09	2.96032e-08	12	18	18	D1	PNS. nerve, tibial (GTEx)	PrediXcan	0.998173	nerve_tibial	0.999981
3340	ENSG00000087076	HSD17B14	-0.701053	-0.0382221	0.48327	0.0975965	0.255724	1.07222e-21	1.08453e-20	40	48	48	D1	PNS. nerve, tibial (GTEx)	PrediXcan	0.998173	nerve_tibial	0.999981
3341	ENSG00000163820	FYCO1	-0.700451	-0.0471802	0.483646	0.0842028	0.334673	1.51297e-29	2.38685e-28	28	42	42	D1	PNS. nerve, tibial (GTEx)	PrediXcan	0.998173	nerve_tibial	0.999981
3342	ENSG00000230513	THAP7-AS1	0.700167	0.0189243	0.483823	0.481021	0.631256	1.54612e-77	2.70744e-75	66	81	81	D1	PNS. nerve, tibial (GTEx)	PrediXcan	0.998173	nerve_tibial	0.999981
3343	ENSG00000243156	MICAL3	-0.700144	-0.211067	0.483837	0.00778591	0.172195	3.60606e-14	2.25524e-13	18	30	30	D1	PNS. nerve, tibial (GTEx)	PrediXcan	0.998173	nerve_tibial	0.999981
3344	ENSG00000172845	SP3	0.700124	0.064444	0.48385	0.0712024	0.0697443	3.03756e-06	9.55392e-06	65	73	73	D1	PNS. nerve, tibial (GTEx)	PrediXcan	0.998173	nerve_tibial	0.999981
3345	ENSG00000163931	TKT	0.700095	0.0327878	0.483868	0.0938568	0.0597293	1.57438e-05	4.62863e-05	69	77	77	D1	PNS. nerve, tibial (GTEx)	PrediXcan	0.998173	nerve_tibial	0.999981
3346	ENSG00000187607	ZNF286A	-0.699985	-0.264688	0.483937	0.00282615	0.0201379	0.0147062	0.0317735	10	18	18	D1	PNS. nerve, tibial (GTEx)	PrediXcan	0.998173	nerve_tibial	0.999981
3347	ENSG00000162341	TPCN2	-0.699692	-0.0446819	0.48412	0.108392	0.243814	3.13748e-20	2.95382e-19	43	52	52	D1	PNS. nerve, tibial (GTEx)	PrediXcan	0.998173	nerve_tibial	0.999981
3348	ENSG00000119723	COQ6	-0.699587	-0.0836936	0.484185	0.0246204	0.0855697	2.77505e-07	9.63223e-07	29	43	43	D1	PNS. nerve, tibial (GTEx)	PrediXcan	0.998173	nerve_tibial	0.999981
3349	ENSG00000169398	PTK2	0.699506	0.106452	0.484236	0.018479	0.0607361	1.92162e-05	5.59899e-05	9	12	12	D1	PNS. nerve, tibial (GTEx)	PrediXcan	0.998173	nerve_tibial	0.999981
3350	ENSG00000189042	ZNF567	0.699372	0.0639314	0.484319	0.0393998	0.118802	8.98053e-10	3.93028e-09	43	60	60	D1	PNS. nerve, tibial (GTEx)	PrediXcan	0.998173	nerve_tibial	0.999981
3351	ENSG00000112739	PRPF4B	0.698882	0.159927	0.484626	0.0047788	0.0189291	0.0186929	0.0399008	11	15	15	D1	PNS. nerve, tibial (GTEx)	PrediXcan	0.998173	nerve_tibial	0.999981
3352	ENSG00000056558	TRAF1	0.698567	0.0433739	0.484822	0.0847005	0.2416	1.9353e-20	1.83683e-19	56	73	73	D1	PNS. nerve, tibial (GTEx)	PrediXcan	0.998173	nerve_tibial	0.999981
3353	ENSG00000166167	BTRC	0.698566	0.169925	0.484823	0.00672533	0.0291598	0.00311614	0.00722628	27	31	31	D1	PNS. nerve, tibial (GTEx)	PrediXcan	0.998173	nerve_tibial	0.999981
3354	ENSG00000171819	ANGPTL7	-0.698483	-0.0446452	0.484875	0.0773161	0.237979	2.22416e-20	2.10671e-19	16	20	20	D1	PNS. nerve, tibial (GTEx)	PrediXcan	0.998173	nerve_tibial	0.999981
3355	ENSG00000197635	DPP4	-0.698283	-0.180253	0.485	0.0040299	0.0668569	3.89543e-06	1.2135e-05	1	3	3	D1	PNS. nerve, tibial (GTEx)	PrediXcan	0.998173	nerve_tibial	0.999981
3356	ENSG00000171103	TRMT61B	0.698032	0.0502718	0.485157	0.0876161	0.255252	1.51928e-21	1.52571e-20	39	52	52	D1	PNS. nerve, tibial (GTEx)	PrediXcan	0.998173	nerve_tibial	0.999981
3357	ENSG00000075213	SEMA3A	-0.697832	-0.0707131	0.485282	0.0321154	0.0273267	0.00447531	0.0102258	61	75	75	D1	PNS. nerve, tibial (GTEx)	PrediXcan	0.998173	nerve_tibial	0.999981
3358	ENSG00000002919	SNX11	-0.697592	-0.0368739	0.485432	0.113381	0.28335	2.30671e-24	2.75723e-23	78	109	109	D1	PNS. nerve, tibial (GTEx)	PrediXcan	0.998173	nerve_tibial	0.999981
3359	ENSG00000083814	ZNF671	-0.69692	-0.0582778	0.485853	0.0482716	0.0111118	0.0685045	0.134334	59	76	76	D1	PNS. nerve, tibial (GTEx)	PrediXcan	0.998173	nerve_tibial	0.999981
3360	ENSG00000154803	FLCN	0.696738	0.018747	0.485967	0.486874	0.573685	1.15338e-63	9.12865e-62	85	97	97	D1	PNS. nerve, tibial (GTEx)	PrediXcan	0.998173	nerve_tibial	0.999981
3361	ENSG00000103351	CLUAP1	0.696695	0.0236549	0.485994	0.377733	0.507883	9.36335e-52	4.17742e-50	35	46	46	D1	PNS. nerve, tibial (GTEx)	PrediXcan	0.998173	nerve_tibial	0.999981
3362	ENSG00000185946	RNPC3	0.696479	0.167329	0.486129	0.00679348	0.018098	0.0214745	0.0454504	16	16	16	D1	PNS. nerve, tibial (GTEx)	PrediXcan	0.998173	nerve_tibial	0.999981
3363	ENSG00000088876	ZNF343	-0.696436	-0.0639927	0.486156	0.0392534	0.111974	1.84295e-09	7.82834e-09	29	38	38	D1	PNS. nerve, tibial (GTEx)	PrediXcan	0.998173	nerve_tibial	0.999981
3364	ENSG00000186523	FAM86B1	0.696406	0.153108	0.486175	0.00850412	0.0457823	0.000199919	0.000523587	24	33	33	D1	PNS. nerve, tibial (GTEx)	PrediXcan	0.998173	nerve_tibial	0.999981
3365	ENSG00000160828	STAG3L2	0.696227	0.053276	0.486287	0.133782	0.570914	1.51915e-63	1.1956e-61	38	47	47	D1	PNS. nerve, tibial (GTEx)	PrediXcan	0.998173	nerve_tibial	0.999981
3366	ENSG00000004142	POLDIP2	0.696211	0.0462149	0.486296	0.0698449	0.136186	1.45153e-11	7.41322e-11	29	40	40	D1	PNS. nerve, tibial (GTEx)	PrediXcan	0.998173	nerve_tibial	0.999981
3367	ENSG00000244682	FCGR2C	-0.695657	-0.0152488	0.486644	0.318913	0.196118	3.44228e-16	2.46917e-15	189	226	226	D1	PNS. nerve, tibial (GTEx)	PrediXcan	0.998173	nerve_tibial	0.999981
3368	ENSG00000147889	CDKN2A	-0.695615	-0.254669	0.48667	0.00271168	0.0296584	0.00259571	0.0060656	3	6	6	D1	PNS. nerve, tibial (GTEx)	PrediXcan	0.998173	nerve_tibial	0.999981
3369	ENSG00000151376	ME3	0.694971	0.0327901	0.487073	0.186092	0.225853	1.39484e-18	1.17712e-17	77	89	89	D1	PNS. nerve, tibial (GTEx)	PrediXcan	0.998173	nerve_tibial	0.999981
3370	ENSG00000246705	H2AFJ	-0.694743	-0.115406	0.487216	0.0124932	0.0443272	0.000258528	0.000670193	8	10	10	D1	PNS. nerve, tibial (GTEx)	PrediXcan	0.998173	nerve_tibial	0.999981
3371	ENSG00000261801	LOXL1-AS1	0.69444	0.295806	0.487406	0.00299764	0.106011	7.30911e-09	2.92971e-08	8	11	11	D1	PNS. nerve, tibial (GTEx)	PrediXcan	0.998173	nerve_tibial	0.999981
3372	ENSG00000118242	MREG	0.693666	71.4714	0.487892	2.22153e-08	0.0206157	0.0130434	0.028347	5	8	8	D1	PNS. nerve, tibial (GTEx)	PrediXcan	0.998173	nerve_tibial	0.999981
3373	ENSG00000142252	GEMIN7	0.693288	0.0337871	0.488129	0.177056	0.315013	1.59296e-27	2.25185e-26	21	26	26	D1	PNS. nerve, tibial (GTEx)	PrediXcan	0.998173	nerve_tibial	0.999981
3374	ENSG00000182836	PLCXD3	-0.692651	-0.126686	0.488529	0.0119735	0.0270145	0.00464743	0.0106001	30	44	44	D1	PNS. nerve, tibial (GTEx)	PrediXcan	0.998173	nerve_tibial	0.999981
3375	ENSG00000007237	GAS7	-0.691791	-0.123863	0.489069	0.0116125	0.0690636	4.58801e-06	1.42041e-05	16	20	20	D1	PNS. nerve, tibial (GTEx)	PrediXcan	0.998173	nerve_tibial	0.999981
3376	ENSG00000099251	HSD17B7P2	0.691756	0.06088	0.489091	0.0744742	0.1121	1.0825e-09	4.71099e-09	52	62	62	D1	PNS. nerve, tibial (GTEx)	PrediXcan	0.998173	nerve_tibial	0.999981
3377	ENSG00000007516	BAIAP3	0.691651	0.0752471	0.489156	0.0378969	0.0554035	2.97819e-05	8.48341e-05	23	27	27	D1	PNS. nerve, tibial (GTEx)	PrediXcan	0.998173	nerve_tibial	0.999981
3378	ENSG00000079739	PGM1	0.691481	0.0791474	0.489263	0.0362758	0.0276627	0.00406743	0.00934261	31	33	33	D1	PNS. nerve, tibial (GTEx)	PrediXcan	0.998173	nerve_tibial	0.999981
3379	ENSG00000157303	SUSD3	0.691461	0.0870663	0.489276	0.0214695	0.0119233	0.0604458	0.119535	22	26	26	D1	PNS. nerve, tibial (GTEx)	PrediXcan	0.998173	nerve_tibial	0.999981
3380	ENSG00000146409	SLC18B1	0.691368	0.0829828	0.489334	0.0313003	0.0609073	1.59359e-05	4.68217e-05	36	44	44	D1	PNS. nerve, tibial (GTEx)	PrediXcan	0.998173	nerve_tibial	0.999981
3381	ENSG00000166801	FAM111A	-0.690923	-0.0946805	0.489614	0.0231064	0.111799	1.2907e-09	5.57208e-09	2	2	2	D1	PNS. nerve, tibial (GTEx)	PrediXcan	0.998173	nerve_tibial	0.999981
3382	ENSG00000237037	NDUFA6-AS1	0.69074	0.0287899	0.489729	0.176234	0.317515	3.10402e-28	4.55333e-27	44	52	52	D1	PNS. nerve, tibial (GTEx)	PrediXcan	0.998173	nerve_tibial	0.999981
3383	ENSG00000065308	TRAM2	0.690724	0.00503432	0.489739	0.0946358	0.125847	2.12725e-10	9.80605e-10	55	64	64	D1	PNS. nerve, tibial (GTEx)	PrediXcan	0.998173	nerve_tibial	0.999981
3384	ENSG00000157617	C2CD2	-0.690479	-0.0986897	0.489893	0.0196993	0.05141	8.67224e-05	0.000235035	24	27	27	D1	PNS. nerve, tibial (GTEx)	PrediXcan	0.998173	nerve_tibial	0.999981
3385	ENSG00000180346	TIGD2	-0.69042	-0.0884357	0.48993	0.0161912	0.0137947	0.0444561	0.0900631	22	23	23	D1	PNS. nerve, tibial (GTEx)	PrediXcan	0.998173	nerve_tibial	0.999981
3386	ENSG00000272091	RP4-758J24.5	-0.690247	-0.0486394	0.490039	0.205498	0.281979	1.93583e-25	2.46313e-24	76	83	83	D1	PNS. nerve, tibial (GTEx)	PrediXcan	0.998173	nerve_tibial	0.999981
3387	ENSG00000132382	MYBBP1A	-0.690043	-0.079572	0.490167	0.0354068	0.089868	1.01941e-07	3.68159e-07	26	39	39	D1	PNS. nerve, tibial (GTEx)	PrediXcan	0.998173	nerve_tibial	0.999981
3388	ENSG00000133624	ZNF767P	-0.689102	-0.0480584	0.490759	0.0993372	0.0588359	2.45835e-05	7.07748e-05	87	114	114	D1	PNS. nerve, tibial (GTEx)	PrediXcan	0.998173	nerve_tibial	0.999981
3389	ENSG00000138449	SLC40A1	-0.68894	-0.126258	0.490861	0.0104522	0.0105775	0.0770645	0.149819	17	24	24	D1	PNS. nerve, tibial (GTEx)	PrediXcan	0.998173	nerve_tibial	0.999981
3390	ENSG00000170955	CAVIN3	0.688025	0.0329746	0.491437	0.222946	0.373541	1.03942e-34	2.10423e-33	14	16	16	D1	PNS. nerve, tibial (GTEx)	PrediXcan	0.998173	nerve_tibial	0.999981
3391	ENSG00000163281	GNPDA2	0.687719	0.0222293	0.491629	0.281719	0.420588	4.17931e-41	1.12161e-39	54	62	62	D1	PNS. nerve, tibial (GTEx)	PrediXcan	0.998173	nerve_tibial	0.999981
3392	ENSG00000143198	MGST3	-0.687715	-0.0495518	0.491632	0.0818267	0.290759	1.11302e-24	1.34881e-23	31	40	40	D1	PNS. nerve, tibial (GTEx)	PrediXcan	0.998173	nerve_tibial	0.999981
3393	ENSG00000120262	CCDC170	-0.687697	-0.0621859	0.491644	0.0280788	0.0180355	0.0212621	0.0450348	31	36	36	D1	PNS. nerve, tibial (GTEx)	PrediXcan	0.998173	nerve_tibial	0.999981
3394	ENSG00000160201	U2AF1	-0.68736	-0.143526	0.491856	0.0136221	0.113298	2.19066e-09	9.24368e-09	16	25	25	D1	PNS. nerve, tibial (GTEx)	PrediXcan	0.998173	nerve_tibial	0.999981
3395	ENSG00000104783	KCNN4	0.687072	0.0373767	0.492037	0.0645991	0.106159	5.7167e-09	2.31126e-08	41	54	54	D1	PNS. nerve, tibial (GTEx)	PrediXcan	0.998173	nerve_tibial	0.999981
3396	ENSG00000152661	GJA1	0.686526	0.0697576	0.492382	0.0417577	0.0974324	3.45501e-08	1.2945e-07	72	81	81	D1	PNS. nerve, tibial (GTEx)	PrediXcan	0.998173	nerve_tibial	0.999981
3397	ENSG00000168404	MLKL	-0.686492	-0.0871842	0.492403	0.0282185	0.225779	1.33679e-18	1.13018e-17	22	25	25	D1	PNS. nerve, tibial (GTEx)	PrediXcan	0.998173	nerve_tibial	0.999981
3398	ENSG00000149548	CCDC15	-0.685225	-0.0734543	0.493202	0.0334854	0.102926	4.98353e-09	2.02948e-08	70	82	82	D1	PNS. nerve, tibial (GTEx)	PrediXcan	0.998173	nerve_tibial	0.999981
3399	ENSG00000168916	ZNF608	0.685143	0.0430436	0.493254	0.0745499	0.105517	1.02414e-08	4.04524e-08	63	74	74	D1	PNS. nerve, tibial (GTEx)	PrediXcan	0.998173	nerve_tibial	0.999981
3400	ENSG00000090581	GNPTG	-0.684624	-0.152966	0.493581	0.00876995	0.0629538	1.21696e-05	3.62039e-05	9	11	11	D1	PNS. nerve, tibial (GTEx)	PrediXcan	0.998173	nerve_tibial	0.999981
3401	ENSG00000182749	PAQR7	-0.684608	-0.11072	0.493591	0.0154172	0.1052	9.92894e-09	3.93145e-08	11	15	15	D1	PNS. nerve, tibial (GTEx)	PrediXcan	0.998173	nerve_tibial	0.999981
3402	ENSG00000138119	MYOF	0.684344	0.0363372	0.493758	0.154355	0.233208	2.86462e-20	2.70421e-19	55	69	69	D1	PNS. nerve, tibial (GTEx)	PrediXcan	0.998173	nerve_tibial	0.999981
3403	ENSG00000185880	TRIM69	-0.684245	-0.0355962	0.493821	0.279448	0.458119	1.42471e-46	4.98971e-45	33	42	42	D1	PNS. nerve, tibial (GTEx)	PrediXcan	0.998173	nerve_tibial	0.999981
3404	ENSG00000198502	HLA-DRB5	-0.684054	-0.0304221	0.493941	0.262701	0.648173	1.17508e-80	2.66122e-78	81	103	103	D1	PNS. nerve, tibial (GTEx)	PrediXcan	0.998173	nerve_tibial	0.999981
3405	ENSG00000143919	CAMKMT	-0.683996	-0.0447531	0.493978	0.0449293	0.0686088	4.30577e-06	1.33628e-05	48	60	60	D1	PNS. nerve, tibial (GTEx)	PrediXcan	0.998173	nerve_tibial	0.999981
3406	ENSG00000099817	POLR2E	-0.683592	-0.0228155	0.494233	0.149805	0.341125	5.78661e-30	9.31777e-29	70	89	89	D1	PNS. nerve, tibial (GTEx)	PrediXcan	0.998173	nerve_tibial	0.999981
3407	ENSG00000064995	TAF11	0.682819	0.0893415	0.494721	0.0228181	0.0406733	0.000482094	0.00121185	21	28	28	D1	PNS. nerve, tibial (GTEx)	PrediXcan	0.998173	nerve_tibial	0.999981
3408	ENSG00000174749	C4orf32	0.68276	0.0534278	0.494758	0.0625934	0.128801	1.70836e-10	7.93253e-10	26	27	27	D1	PNS. nerve, tibial (GTEx)	PrediXcan	0.998173	nerve_tibial	0.999981
3409	ENSG00000082068	WDR70	-0.682729	-0.03397	0.494778	0.0991286	0.0412951	0.000406837	0.00103231	102	118	118	D1	PNS. nerve, tibial (GTEx)	PrediXcan	0.998173	nerve_tibial	0.999981
3410	ENSG00000188157	AGRN	-0.682675	-0.28939	0.494812	0.00269139	0.0453822	0.000211789	0.000553329	8	9	9	D1	PNS. nerve, tibial (GTEx)	PrediXcan	0.998173	nerve_tibial	0.999981
3411	ENSG00000174007	CEP19	-0.682478	-0.0677257	0.494937	0.0327522	0.104799	9.02329e-09	3.58501e-08	37	44	44	D1	PNS. nerve, tibial (GTEx)	PrediXcan	0.998173	nerve_tibial	0.999981
3412	ENSG00000054219	LY75	0.68233	0.0234159	0.49503	0.312085	0.488084	2.26077e-49	8.97199e-48	41	48	48	D1	PNS. nerve, tibial (GTEx)	PrediXcan	0.998173	nerve_tibial	0.999981
3413	ENSG00000154258	ABCA9	-0.68226	-0.102633	0.495075	0.0136034	0.052283	7.39797e-05	0.000201827	19	25	25	D1	PNS. nerve, tibial (GTEx)	PrediXcan	0.998173	nerve_tibial	0.999981
3414	ENSG00000143514	TP53BP2	0.682237	0.112273	0.495089	0.0147561	0.0217134	0.0109936	0.0240677	21	27	27	D1	PNS. nerve, tibial (GTEx)	PrediXcan	0.998173	nerve_tibial	0.999981
3415	ENSG00000108469	RECQL5	0.681946	0.0394295	0.495273	0.187199	0.136263	2.82346e-11	1.40711e-10	133	169	169	D1	PNS. nerve, tibial (GTEx)	PrediXcan	0.998173	nerve_tibial	0.999981
3416	ENSG00000203867	RBM20	-0.68189	-0.048748	0.495309	0.0779217	0.0932392	5.01632e-08	1.85565e-07	63	76	76	D1	PNS. nerve, tibial (GTEx)	PrediXcan	0.998173	nerve_tibial	0.999981
3417	ENSG00000168528	SERINC2	-0.681841	-0.0381438	0.49534	0.100832	0.145644	4.51888e-12	2.40338e-11	52	59	59	D1	PNS. nerve, tibial (GTEx)	PrediXcan	0.998173	nerve_tibial	0.999981
3418	ENSG00000103248	MTHFSD	0.681775	0.0362843	0.495381	0.130961	0.378042	4.65096e-34	9.08721e-33	19	21	21	D1	PNS. nerve, tibial (GTEx)	PrediXcan	0.998173	nerve_tibial	0.999981
3419	ENSG00000188488	SERPINA5	-0.681708	-0.0371334	0.495423	0.108322	0.259115	3.05181e-22	3.17393e-21	24	28	28	D1	PNS. nerve, tibial (GTEx)	PrediXcan	0.998173	nerve_tibial	0.999981
3420	ENSG00000120693	SMAD9	-0.681648	-0.0578214	0.495462	0.0695652	0.117423	6.52163e-10	2.8921e-09	36	37	37	D1	PNS. nerve, tibial (GTEx)	PrediXcan	0.998173	nerve_tibial	0.999981
3421	ENSG00000138363	ATIC	0.681643	0.0326054	0.495465	0.225439	0.443759	1.20655e-42	3.45656e-41	42	53	53	D1	PNS. nerve, tibial (GTEx)	PrediXcan	0.998173	nerve_tibial	0.999981
3422	ENSG00000107551	RASSF4	0.681559	0.101064	0.495518	0.0203112	0.0152424	0.0318437	0.0658544	44	52	52	D1	PNS. nerve, tibial (GTEx)	PrediXcan	0.998173	nerve_tibial	0.999981
3423	ENSG00000140319	SRP14	0.681449	0.0343239	0.495587	0.123177	0.152773	9.73107e-13	5.44637e-12	32	37	37	D1	PNS. nerve, tibial (GTEx)	PrediXcan	0.998173	nerve_tibial	0.999981
3424	ENSG00000138160	KIF11	-0.681084	-0.10491	0.495818	0.0104508	0.0154995	0.0324821	0.0670665	98	108	108	D1	PNS. nerve, tibial (GTEx)	PrediXcan	0.998173	nerve_tibial	0.999981
3425	ENSG00000139343	SNRPF	-0.681033	-0.136554	0.49585	0.0114048	0.0517482	7.33641e-05	0.000200343	6	6	6	D1	PNS. nerve, tibial (GTEx)	PrediXcan	0.998173	nerve_tibial	0.999981
3426	ENSG00000185128	TBC1D3F	0.680946	0.0489664	0.495906	0.0728061	0.0800675	4.77585e-07	1.62194e-06	51	65	65	D1	PNS. nerve, tibial (GTEx)	PrediXcan	0.998173	nerve_tibial	0.999981
3427	ENSG00000158062	UBXN11	-0.680658	-0.0438696	0.496088	0.0841555	0.122441	5.43715e-10	2.42731e-09	50	64	64	D1	PNS. nerve, tibial (GTEx)	PrediXcan	0.998173	nerve_tibial	0.999981
3428	ENSG00000154265	ABCA5	-0.680559	-0.0436835	0.496151	0.0763642	0.130759	6.04972e-11	2.91941e-10	73	92	92	D1	PNS. nerve, tibial (GTEx)	PrediXcan	0.998173	nerve_tibial	0.999981
3429	ENSG00000127418	FGFRL1	0.680544	0.0304046	0.49616	0.100908	0.122095	5.35011e-10	2.39152e-09	53	62	62	D1	PNS. nerve, tibial (GTEx)	PrediXcan	0.998173	nerve_tibial	0.999981
3430	ENSG00000185070	FLRT2	0.680447	0.0564536	0.496222	0.0713238	0.110176	3.00194e-09	1.24938e-08	50	62	62	D1	PNS. nerve, tibial (GTEx)	PrediXcan	0.998173	nerve_tibial	0.999981
3431	ENSG00000214530	STARD10	0.680008	0.0671298	0.496499	0.0464279	0.117721	1.15781e-09	5.02315e-09	38	54	54	D1	PNS. nerve, tibial (GTEx)	PrediXcan	0.998173	nerve_tibial	0.999981
3432	ENSG00000233223	AC016876.1	0.679849	0.307034	0.4966	0.00145872	0.0612352	1.55017e-05	4.56417e-05	1	3	3	D1	PNS. nerve, tibial (GTEx)	PrediXcan	0.998173	nerve_tibial	0.999981
3433	ENSG00000132199	ENOSF1	-0.679807	-0.15075	0.496627	0.067628	0.148832	3.79254e-12	2.02708e-11	40	49	49	D1	PNS. nerve, tibial (GTEx)	PrediXcan	0.998173	nerve_tibial	0.999981
3434	ENSG00000073921	PICALM	0.6798	0.0498746	0.496631	0.0876466	0.170152	6.13676e-14	3.79894e-13	60	69	69	D1	PNS. nerve, tibial (GTEx)	PrediXcan	0.998173	nerve_tibial	0.999981
3435	ENSG00000064933	PMS1	-0.67968	-0.0711441	0.496707	0.0307223	0.0742188	1.7551e-06	5.63668e-06	27	29	29	D1	PNS. nerve, tibial (GTEx)	PrediXcan	0.998173	nerve_tibial	0.999981
3436	ENSG00000119396	RAB14	-0.679529	-0.16343	0.496803	0.0077132	0.0123532	0.0560033	0.111347	29	39	39	D1	PNS. nerve, tibial (GTEx)	PrediXcan	0.998173	nerve_tibial	0.999981
3437	ENSG00000092208	GEMIN2	-0.679131	-0.226951	0.497055	0.00348067	0.0203656	0.0133342	0.0289297	3	3	3	D1	PNS. nerve, tibial (GTEx)	PrediXcan	0.998173	nerve_tibial	0.999981
3438	ENSG00000133789	SWAP70	0.678067	0.0634774	0.497729	0.054804	0.13938	2.30238e-11	1.15939e-10	30	43	43	D1	PNS. nerve, tibial (GTEx)	PrediXcan	0.998173	nerve_tibial	0.999981
3439	ENSG00000271780	AL118558.3	-0.67797	-0.047442	0.497791	0.141693	0.192145	7.50458e-16	5.25658e-15	52	61	61	D1	PNS. nerve, tibial (GTEx)	PrediXcan	0.998173	nerve_tibial	0.999981
3440	ENSG00000223959	AFG3L1P	0.677734	0.0511466	0.497941	0.0599794	0.170668	2.26366e-14	1.43103e-13	14	19	19	D1	PNS. nerve, tibial (GTEx)	PrediXcan	0.998173	nerve_tibial	0.999981
3441	ENSG00000182568	SATB1	0.677619	0.0623568	0.498013	0.0295514	0.0102544	0.0814004	0.157701	26	34	34	D1	PNS. nerve, tibial (GTEx)	PrediXcan	0.998173	nerve_tibial	0.999981
3442	ENSG00000090686	USP48	0.677236	0.0664414	0.498256	0.0493507	0.139394	2.49196e-11	1.24991e-10	71	82	82	D1	PNS. nerve, tibial (GTEx)	PrediXcan	0.998173	nerve_tibial	0.999981
3443	ENSG00000169258	GPRIN1	0.677185	0.138473	0.498289	0.0111548	0.0359095	0.000879911	0.0021569	9	9	9	D1	PNS. nerve, tibial (GTEx)	PrediXcan	0.998173	nerve_tibial	0.999981
3444	ENSG00000100554	ATP6V1D	0.677118	0.064123	0.498331	0.0607335	0.0998508	1.18012e-08	4.63738e-08	39	43	43	D1	PNS. nerve, tibial (GTEx)	PrediXcan	0.998173	nerve_tibial	0.999981
3445	ENSG00000182636	NDN	-0.676842	-0.0696005	0.498506	0.0387885	0.09944	2.29752e-08	8.76285e-08	50	97	97	D1	PNS. nerve, tibial (GTEx)	PrediXcan	0.998173	nerve_tibial	0.999981
3446	ENSG00000169255	B3GALNT1	-0.676432	-0.150477	0.498766	0.00803742	0.042429	0.000366576	0.000935232	17	22	22	D1	PNS. nerve, tibial (GTEx)	PrediXcan	0.998173	nerve_tibial	0.999981
3447	ENSG00000115129	TP53I3	0.676321	0.0734915	0.498837	0.0682574	0.0120826	0.0594892	0.117743	80	92	92	D1	PNS. nerve, tibial (GTEx)	PrediXcan	0.998173	nerve_tibial	0.999981
3448	ENSG00000091009	RBM27	0.676251	0.123783	0.498881	0.0113894	0.0185907	0.0182479	0.0390044	43	45	45	D1	PNS. nerve, tibial (GTEx)	PrediXcan	0.998173	nerve_tibial	0.999981
3449	ENSG00000089154	GCN1	-0.676185	-0.0354391	0.498923	0.130381	0.252919	1.97585e-21	1.96887e-20	39	45	45	D1	PNS. nerve, tibial (GTEx)	PrediXcan	0.998173	nerve_tibial	0.999981
3450	ENSG00000100578	KIAA0586	-0.676117	-0.531508	0.498966	0.000724751	0.0888713	1.3228e-07	4.73094e-07	12	14	14	D1	PNS. nerve, tibial (GTEx)	PrediXcan	0.998173	nerve_tibial	0.999981
3451	ENSG00000171943	SRGAP2C	-0.675808	-0.161755	0.499163	0.0103147	0.161114	3.86226e-13	2.2358e-12	5	20	20	D1	PNS. nerve, tibial (GTEx)	PrediXcan	0.998173	nerve_tibial	0.999981
3452	ENSG00000261534	AL596244.1	0.675567	0.0321519	0.499316	0.136632	0.139124	1.07742e-11	5.55115e-11	79	91	91	D1	PNS. nerve, tibial (GTEx)	PrediXcan	0.998173	nerve_tibial	0.999981
3453	ENSG00000028116	VRK2	0.674826	0.150782	0.499787	0.00768752	0.0229089	0.00852576	0.0188864	5	6	6	D1	PNS. nerve, tibial (GTEx)	PrediXcan	0.998173	nerve_tibial	0.999981
3454	ENSG00000115884	SDC1	-0.674817	-0.209075	0.499792	0.00357723	0.0119443	0.0545838	0.108803	6	6	6	D1	PNS. nerve, tibial (GTEx)	PrediXcan	0.998173	nerve_tibial	0.999981
3455	ENSG00000168827	GFM1	-0.674707	-0.0353875	0.499862	0.0984027	0.202846	3.18838e-17	2.44478e-16	70	87	87	D1	PNS. nerve, tibial (GTEx)	PrediXcan	0.998173	nerve_tibial	0.999981
3456	ENSG00000120915	EPHX2	0.674703	0.0318692	0.499864	0.168857	0.268989	8.08818e-23	8.77671e-22	29	32	32	D1	PNS. nerve, tibial (GTEx)	PrediXcan	0.998173	nerve_tibial	0.999981
3457	ENSG00000268895	A1BG-AS1	0.674691	0.0591086	0.499872	0.0345301	0.0677032	4.99356e-06	1.53882e-05	87	103	103	D1	PNS. nerve, tibial (GTEx)	PrediXcan	0.998173	nerve_tibial	0.999981
3458	ENSG00000084710	EFR3B	-0.674613	-0.0662331	0.499921	0.0471024	0.0279229	0.00349298	0.00807878	45	55	55	D1	PNS. nerve, tibial (GTEx)	PrediXcan	0.998173	nerve_tibial	0.999981
3459	ENSG00000155816	FMN2	0.674505	0.038516	0.49999	0.134558	0.276517	2.30783e-23	2.59473e-22	75	86	86	D1	PNS. nerve, tibial (GTEx)	PrediXcan	0.998173	nerve_tibial	0.999981
3460	ENSG00000196683	TOMM7	0.674455	0.0288398	0.500022	0.211588	0.420962	2.42138e-39	6.11191e-38	29	37	37	D1	PNS. nerve, tibial (GTEx)	PrediXcan	0.998173	nerve_tibial	0.999981
3461	ENSG00000184207	PGP	-0.674001	-0.0717437	0.500311	0.0401072	0.280364	5.51857e-24	6.42641e-23	15	18	18	D1	PNS. nerve, tibial (GTEx)	PrediXcan	0.998173	nerve_tibial	0.999981
3462	ENSG00000188690	UROS	-0.673813	-0.0412346	0.50043	0.0930876	0.249363	8.58138e-21	8.29652e-20	34	43	43	D1	PNS. nerve, tibial (GTEx)	PrediXcan	0.998173	nerve_tibial	0.999981
3463	ENSG00000134575	ACP2	0.673501	0.096991	0.500628	0.0215963	0.0622025	1.37647e-05	4.06984e-05	36	50	50	D1	PNS. nerve, tibial (GTEx)	PrediXcan	0.998173	nerve_tibial	0.999981
3464	ENSG00000226419	SLC16A1-AS1	-0.673011	-0.0705229	0.50094	0.0308493	0.0198634	0.0149819	0.0323292	26	33	33	D1	PNS. nerve, tibial (GTEx)	PrediXcan	0.998173	nerve_tibial	0.999981
3465	ENSG00000101298	SNPH	0.67166	0.160228	0.5018	0.00700192	0.0390427	0.00040139	0.00101886	1	1	1	D1	PNS. nerve, tibial (GTEx)	PrediXcan	0.998173	nerve_tibial	0.999981
3466	ENSG00000134909	ARHGAP32	-0.671571	-0.0303672	0.501857	0.193903	0.326651	4.08859e-29	6.27903e-28	25	30	30	D1	PNS. nerve, tibial (GTEx)	PrediXcan	0.998173	nerve_tibial	0.999981
3467	ENSG00000118257	NRP2	-0.671391	-0.154054	0.501971	0.00838353	0.0185838	0.017416	0.037323	5	6	6	D1	PNS. nerve, tibial (GTEx)	PrediXcan	0.998173	nerve_tibial	0.999981
3468	ENSG00000112514	CUTA	-0.671377	-0.0873753	0.50198	0.0364631	0.100026	7.201e-09	2.88803e-08	7	9	9	D1	PNS. nerve, tibial (GTEx)	PrediXcan	0.998173	nerve_tibial	0.999981
3469	ENSG00000105443	CYTH2	-0.671337	-0.15691	0.502006	0.0175976	0.0197942	0.0151278	0.0326341	30	39	39	D1	PNS. nerve, tibial (GTEx)	PrediXcan	0.998173	nerve_tibial	0.999981
3470	ENSG00000233452	STXBP5-AS1	0.671285	0.107499	0.502039	0.0332404	0.0407144	0.000434419	0.00109792	61	72	72	D1	PNS. nerve, tibial (GTEx)	PrediXcan	0.998173	nerve_tibial	0.999981
3471	ENSG00000005448	WDR54	-0.670962	-0.0578763	0.502245	0.0192806	0.0156481	0.0324824	0.0670665	19	24	24	D1	PNS. nerve, tibial (GTEx)	PrediXcan	0.998173	nerve_tibial	0.999981
3472	ENSG00000085982	USP40	0.670954	0.0358411	0.50225	0.13058	0.328575	2.01914e-28	2.99641e-27	4	6	6	D1	PNS. nerve, tibial (GTEx)	PrediXcan	0.998173	nerve_tibial	0.999981
3473	ENSG00000169031	COL4A3	-0.670741	-0.0227935	0.502386	0.301275	0.363959	3.64129e-33	6.81964e-32	151	187	187	D1	PNS. nerve, tibial (GTEx)	PrediXcan	0.998173	nerve_tibial	0.999981
3474	ENSG00000162729	IGSF8	-0.669799	-0.105693	0.502986	0.01269	0.0332814	0.00160724	0.00384164	8	8	8	D1	PNS. nerve, tibial (GTEx)	PrediXcan	0.998173	nerve_tibial	0.999981
3475	ENSG00000132612	VPS4A	0.669152	0.059403	0.503398	0.0871502	0.0883422	1.67308e-07	5.92322e-07	57	75	75	D1	PNS. nerve, tibial (GTEx)	PrediXcan	0.998173	nerve_tibial	0.999981
3476	ENSG00000167785	ZNF558	0.669064	0.0662402	0.503455	0.037105	0.193837	9.81087e-16	6.81748e-15	11	15	15	D1	PNS. nerve, tibial (GTEx)	PrediXcan	0.998173	nerve_tibial	0.999981
3477	ENSG00000158483	FAM86C1	-0.668967	-0.111466	0.503516	0.0188667	0.082671	4.2447e-07	1.44928e-06	41	54	54	D1	PNS. nerve, tibial (GTEx)	PrediXcan	0.998173	nerve_tibial	0.999981
3478	ENSG00000164764	SBSPON	0.668827	0.0562228	0.503606	0.0862746	0.106458	3.57905e-09	1.47772e-08	81	101	101	D1	PNS. nerve, tibial (GTEx)	PrediXcan	0.998173	nerve_tibial	0.999981
3479	ENSG00000010219	DYRK4	0.668806	0.0598962	0.503619	0.0426311	0.120037	6.36287e-10	2.82617e-09	20	26	26	D1	PNS. nerve, tibial (GTEx)	PrediXcan	0.998173	nerve_tibial	0.999981
3480	ENSG00000108590	MED31	0.668611	0.101387	0.503744	0.0179417	0.0694482	3.46888e-06	1.08521e-05	33	37	37	D1	PNS. nerve, tibial (GTEx)	PrediXcan	0.998173	nerve_tibial	0.999981
3481	ENSG00000118217	ATF6	0.668292	0.131113	0.503947	0.0107036	0.0892895	8.88037e-08	3.22711e-07	28	35	35	D1	PNS. nerve, tibial (GTEx)	PrediXcan	0.998173	nerve_tibial	0.999981
3482	ENSG00000085415	SEH1L	-0.668194	-0.157587	0.50401	0.00663453	0.0218651	0.0114155	0.0249602	13	15	15	D1	PNS. nerve, tibial (GTEx)	PrediXcan	0.998173	nerve_tibial	0.999981
3483	ENSG00000152726	FAM21B	-0.668183	-0.681678	0.504017	0.00141153	0.358759	2.08528e-32	3.79385e-31	3	15	15	D1	PNS. nerve, tibial (GTEx)	PrediXcan	0.998173	nerve_tibial	0.999981
3484	ENSG00000215790	SLC35E2	0.668161	0.149386	0.504031	0.0228035	0.383138	1.57839e-35	3.35025e-34	39	55	55	D1	PNS. nerve, tibial (GTEx)	PrediXcan	0.998173	nerve_tibial	0.999981
3485	ENSG00000132406	TMEM128	-0.668021	-0.0448972	0.50412	0.0870513	0.136755	2.93421e-11	1.45633e-10	53	66	66	D1	PNS. nerve, tibial (GTEx)	PrediXcan	0.998173	nerve_tibial	0.999981
3486	ENSG00000006432	MAP3K9	-0.667863	-0.106706	0.504221	0.0177039	0.0538305	5.79252e-05	0.000160054	13	20	20	D1	PNS. nerve, tibial (GTEx)	PrediXcan	0.998173	nerve_tibial	0.999981
3487	ENSG00000087884	AAMDC	-0.667733	-0.0645632	0.504304	0.106365	0.132973	5.83123e-11	2.81883e-10	124	153	153	D1	PNS. nerve, tibial (GTEx)	PrediXcan	0.998173	nerve_tibial	0.999981
3488	ENSG00000204650	LINC02210	0.667671	0.0277615	0.504343	0.187026	0.673952	2.02442e-88	8.86252e-86	47	77	77	D1	PNS. nerve, tibial (GTEx)	PrediXcan	0.998173	nerve_tibial	0.999981
3489	ENSG00000174013	FBXO45	0.666957	0.131296	0.5048	0.00979668	0.0402505	0.00048697	0.00122389	7	10	10	D1	PNS. nerve, tibial (GTEx)	PrediXcan	0.998173	nerve_tibial	0.999981
3490	ENSG00000182272	B4GALNT4	0.66689	0.0291159	0.504843	0.140213	0.163604	3.27953e-13	1.91031e-12	55	72	72	D1	PNS. nerve, tibial (GTEx)	PrediXcan	0.998173	nerve_tibial	0.999981
3491	ENSG00000130640	TUBGCP2	-0.666669	-0.0414966	0.504983	0.0848165	0.126399	2.66066e-10	1.21688e-09	44	56	56	D1	PNS. nerve, tibial (GTEx)	PrediXcan	0.998173	nerve_tibial	0.999981
3492	ENSG00000214401	KANSL1-AS1	0.666648	0.0451164	0.504997	0.101302	0.587025	1.35747e-66	1.18117e-64	32	49	49	D1	PNS. nerve, tibial (GTEx)	PrediXcan	0.998173	nerve_tibial	0.999981
3493	ENSG00000150048	CLEC1A	-0.6666	-0.152105	0.505028	0.00977443	0.0125923	0.0511377	0.102444	9	10	10	D1	PNS. nerve, tibial (GTEx)	PrediXcan	0.998173	nerve_tibial	0.999981
3494	ENSG00000257303	AC073896.2	0.666331	0.0507903	0.505199	0.0966082	0.298162	2.68136e-26	3.57404e-25	80	93	93	D1	PNS. nerve, tibial (GTEx)	PrediXcan	0.998173	nerve_tibial	0.999981
3495	ENSG00000159231	CBR3	0.666195	0.0587846	0.505287	0.0517951	0.19252	1.28384e-15	8.85541e-15	39	50	50	D1	PNS. nerve, tibial (GTEx)	PrediXcan	0.998173	nerve_tibial	0.999981
3496	ENSG00000198000	NOL8	0.666033	0.066997	0.50539	0.0283438	0.0626984	1.30863e-05	3.87664e-05	36	48	48	D1	PNS. nerve, tibial (GTEx)	PrediXcan	0.998173	nerve_tibial	0.999981
3497	ENSG00000153446	C16orf89	0.666007	0.0686254	0.505407	0.0448498	0.143511	1.00554e-11	5.19226e-11	24	34	34	D1	PNS. nerve, tibial (GTEx)	PrediXcan	0.998173	nerve_tibial	0.999981
3498	ENSG00000132275	RRP8	-0.665911	-0.0825678	0.505468	0.0398391	0.206744	2.49772e-17	1.93211e-16	22	27	27	D1	PNS. nerve, tibial (GTEx)	PrediXcan	0.998173	nerve_tibial	0.999981
3499	ENSG00000078967	UBE2D4	-0.665581	-0.128568	0.505679	0.0138659	0.0135833	0.0429447	0.0872306	51	67	67	D1	PNS. nerve, tibial (GTEx)	PrediXcan	0.998173	nerve_tibial	0.999981
3500	ENSG00000135338	LCA5	0.665425	0.0645587	0.505778	0.0380062	0.0765745	1.22143e-06	3.98302e-06	22	26	26	D1	PNS. nerve, tibial (GTEx)	PrediXcan	0.998173	nerve_tibial	0.999981
3501	ENSG00000127463	EMC1	0.664853	0.0362165	0.506145	0.109125	0.366242	5.61276e-34	1.09359e-32	37	43	43	D1	PNS. nerve, tibial (GTEx)	PrediXcan	0.998173	nerve_tibial	0.999981
3502	ENSG00000110025	SNX15	0.664852	0.0628997	0.506145	0.051016	0.222354	8.85594e-19	7.551e-18	12	18	18	D1	PNS. nerve, tibial (GTEx)	PrediXcan	0.998173	nerve_tibial	0.999981
3503	ENSG00000149100	EIF3M	-0.664463	-0.10821	0.506394	0.0154845	0.0181952	0.0204135	0.0433687	18	22	22	D1	PNS. nerve, tibial (GTEx)	PrediXcan	0.998173	nerve_tibial	0.999981
3504	ENSG00000144711	IQSEC1	-0.664202	-0.100631	0.506561	0.0206645	0.028278	0.0036093	0.00832994	14	17	17	D1	PNS. nerve, tibial (GTEx)	PrediXcan	0.998173	nerve_tibial	0.999981
3505	ENSG00000160049	DFFA	0.664157	0.0626811	0.50659	0.0916596	0.0675894	5.97358e-06	1.82916e-05	61	79	79	D1	PNS. nerve, tibial (GTEx)	PrediXcan	0.998173	nerve_tibial	0.999981
3506	ENSG00000143333	RGS16	-0.663953	-0.0442679	0.50672	0.0893816	0.031549	0.00209643	0.00495009	95	106	106	D1	PNS. nerve, tibial (GTEx)	PrediXcan	0.998173	nerve_tibial	0.999981
3507	ENSG00000176273	SLC35G1	0.663921	0.171837	0.506741	0.00514841	0.0855898	1.93405e-07	6.80927e-07	6	11	11	D1	PNS. nerve, tibial (GTEx)	PrediXcan	0.998173	nerve_tibial	0.999981
3508	ENSG00000145241	CENPC	-0.66389	-0.0466793	0.506761	0.0703097	0.210987	9.7376e-18	7.75962e-17	94	137	137	D1	PNS. nerve, tibial (GTEx)	PrediXcan	0.998173	nerve_tibial	0.999981
3509	ENSG00000128944	KNSTRN	-0.663754	-0.0211659	0.506848	0.341871	0.457391	1.65497e-45	5.44235e-44	41	44	44	D1	PNS. nerve, tibial (GTEx)	PrediXcan	0.998173	nerve_tibial	0.999981
3510	ENSG00000018236	CNTN1	-0.663497	-0.127844	0.507012	0.00948276	0.0576019	2.8953e-05	8.27085e-05	11	13	13	D1	PNS. nerve, tibial (GTEx)	PrediXcan	0.998173	nerve_tibial	0.999981
3511	ENSG00000080608	PUM3	0.663405	0.0673856	0.507071	0.0264511	0.0273046	0.00446827	0.0102114	36	42	42	D1	PNS. nerve, tibial (GTEx)	PrediXcan	0.998173	nerve_tibial	0.999981
3512	ENSG00000141424	SLC39A6	-0.662683	-0.142481	0.507533	0.00908932	0.0508958	9.31471e-05	0.000251619	25	29	29	D1	PNS. nerve, tibial (GTEx)	PrediXcan	0.998173	nerve_tibial	0.999981
3513	ENSG00000187650	VMAC	0.662604	0.0981292	0.507585	0.0235621	0.0351478	0.00104628	0.00254865	31	41	41	D1	PNS. nerve, tibial (GTEx)	PrediXcan	0.998173	nerve_tibial	0.999981
3514	ENSG00000150687	PRSS23	0.661958	0.047598	0.507998	0.0707004	0.161969	4.4236e-13	2.54498e-12	20	24	24	D1	PNS. nerve, tibial (GTEx)	PrediXcan	0.998173	nerve_tibial	0.999981
3515	ENSG00000061938	TNK2	0.661914	0.0825762	0.508027	0.0317933	0.053294	6.72071e-05	0.000184283	23	27	27	D1	PNS. nerve, tibial (GTEx)	PrediXcan	0.998173	nerve_tibial	0.999981
3516	ENSG00000124562	SNRPC	0.6618	0.101672	0.5081	0.0155084	0.0646007	1.06957e-05	3.19957e-05	5	9	9	D1	PNS. nerve, tibial (GTEx)	PrediXcan	0.998173	nerve_tibial	0.999981
3517	ENSG00000112110	MRPL18	-0.661732	-0.0437648	0.508143	0.0816212	0.266011	9.40929e-23	1.01709e-21	18	27	27	D1	PNS. nerve, tibial (GTEx)	PrediXcan	0.998173	nerve_tibial	0.999981
3518	ENSG00000146267	FAXC	-0.66167	-0.0745416	0.508183	0.0252762	0.0803259	5.59321e-07	1.88399e-06	42	55	55	D1	PNS. nerve, tibial (GTEx)	PrediXcan	0.998173	nerve_tibial	0.999981
3519	ENSG00000204792	LINC01291	-0.661441	-0.0347913	0.508329	0.108947	0.648449	1.33381e-80	2.96592e-78	49	61	61	D1	PNS. nerve, tibial (GTEx)	PrediXcan	0.998173	nerve_tibial	0.999981
3520	ENSG00000116783	TNNI3K	0.661294	0.0424961	0.508424	0.0806738	0.476527	6.30714e-47	2.28904e-45	77	108	108	D1	PNS. nerve, tibial (GTEx)	PrediXcan	0.998173	nerve_tibial	0.999981
3521	ENSG00000149260	CAPN5	0.661114	0.0386939	0.508539	0.179951	0.167768	9.01614e-14	5.50598e-13	94	106	106	D1	PNS. nerve, tibial (GTEx)	PrediXcan	0.998173	nerve_tibial	0.999981
3522	ENSG00000169758	TMEM266	0.660565	0.0376696	0.508891	0.0141963	0.018368	0.0184928	0.0394978	8	10	10	D1	PNS. nerve, tibial (GTEx)	PrediXcan	0.998173	nerve_tibial	0.999981
3523	ENSG00000196616	ADH1B	0.660226	0.0673502	0.509109	0.035129	0.107828	1.98057e-09	8.39255e-09	59	68	68	D1	PNS. nerve, tibial (GTEx)	PrediXcan	0.998173	nerve_tibial	0.999981
3524	ENSG00000186301	MST1P2	0.660009	0.0801981	0.509248	0.0281151	0.083803	1.52022e-07	5.40802e-07	8	14	14	D1	PNS. nerve, tibial (GTEx)	PrediXcan	0.998173	nerve_tibial	0.999981
3525	ENSG00000184613	NELL2	-0.659883	-0.0346459	0.509329	0.11257	0.23324	3.62655e-19	3.17527e-18	53	62	62	D1	PNS. nerve, tibial (GTEx)	PrediXcan	0.998173	nerve_tibial	0.999981
3526	ENSG00000119446	RBM18	0.659779	0.0745639	0.509396	0.049655	0.10556	4.99854e-09	2.035e-08	30	35	35	D1	PNS. nerve, tibial (GTEx)	PrediXcan	0.998173	nerve_tibial	0.999981
3527	ENSG00000186409	CCDC30	0.659736	0.0447466	0.509423	0.105016	0.192179	7.76324e-16	5.42691e-15	133	152	152	D1	PNS. nerve, tibial (GTEx)	PrediXcan	0.998173	nerve_tibial	0.999981
3528	ENSG00000271646	AC099343.3	0.659321	0.126869	0.50969	0.0160988	0.0643044	8.58884e-06	2.59291e-05	5	5	5	D1	PNS. nerve, tibial (GTEx)	PrediXcan	0.998173	nerve_tibial	0.999981
3529	ENSG00000251322	SHANK3	-0.659284	-0.0623129	0.509714	0.0408632	0.118271	1.14364e-09	4.96935e-09	8	8	8	D1	PNS. nerve, tibial (GTEx)	PrediXcan	0.998173	nerve_tibial	0.999981
3530	ENSG00000168394	TAP1	-0.659179	-0.0432591	0.509781	0.10177	0.128944	7.09889e-11	3.40693e-10	48	53	53	D1	PNS. nerve, tibial (GTEx)	PrediXcan	0.998173	nerve_tibial	0.999981
3531	ENSG00000168309	FAM107A	-0.659072	-0.0315784	0.509849	0.157725	0.266464	5.55285e-23	6.10595e-22	8	10	10	D1	PNS. nerve, tibial (GTEx)	PrediXcan	0.998173	nerve_tibial	0.999981
3532	ENSG00000170584	NUDCD2	-0.658785	-0.06522	0.510034	0.0419322	0.0979118	2.02185e-08	7.74729e-08	30	38	38	D1	PNS. nerve, tibial (GTEx)	PrediXcan	0.998173	nerve_tibial	0.999981
3533	ENSG00000146416	AIG1	0.658487	0.0705126	0.510225	0.0285611	0.136046	4.26917e-11	2.08973e-10	17	19	19	D1	PNS. nerve, tibial (GTEx)	PrediXcan	0.998173	nerve_tibial	0.999981
3534	ENSG00000196814	MVB12B	0.658378	0.0984458	0.510295	0.0172617	0.0635167	1.14243e-05	3.4059e-05	14	16	16	D1	PNS. nerve, tibial (GTEx)	PrediXcan	0.998173	nerve_tibial	0.999981
3535	ENSG00000103047	TANGO6	0.658369	0.0874361	0.510301	0.0174596	0.0616653	1.2718e-05	3.77312e-05	42	47	47	D1	PNS. nerve, tibial (GTEx)	PrediXcan	0.998173	nerve_tibial	0.999981
3536	ENSG00000170175	CHRNB1	0.658101	0.0384041	0.510473	0.134067	0.27593	5.13031e-24	6.00423e-23	28	32	32	D1	PNS. nerve, tibial (GTEx)	PrediXcan	0.998173	nerve_tibial	0.999981
3537	ENSG00000222019	URAHP	0.657532	0.0505011	0.510839	0.0602131	0.186239	3.41686e-15	2.29137e-14	10	12	12	D1	PNS. nerve, tibial (GTEx)	PrediXcan	0.998173	nerve_tibial	0.999981
3538	ENSG00000147316	MCPH1	0.657483	0.043119	0.510871	0.152344	0.119431	6.81635e-10	3.01707e-09	109	156	156	D1	PNS. nerve, tibial (GTEx)	PrediXcan	0.998173	nerve_tibial	0.999981
3539	ENSG00000110076	NRXN2	0.657451	0.0872043	0.510891	0.0224868	0.0820932	5.62579e-07	1.89406e-06	23	31	31	D1	PNS. nerve, tibial (GTEx)	PrediXcan	0.998173	nerve_tibial	0.999981
3540	ENSG00000260804	LINC01963	0.657426	0.0377252	0.510907	0.135336	0.445495	1.58906e-42	4.52463e-41	32	38	38	D1	PNS. nerve, tibial (GTEx)	PrediXcan	0.998173	nerve_tibial	0.999981
3541	ENSG00000123739	PLA2G12A	-0.656802	-0.0376282	0.511308	0.108265	0.294759	9.87984e-26	1.27681e-24	26	33	33	D1	PNS. nerve, tibial (GTEx)	PrediXcan	0.998173	nerve_tibial	0.999981
3542	ENSG00000150457	LATS2	-0.656627	-0.0966047	0.511421	0.0168386	0.104447	1.18406e-08	4.65028e-08	2	4	4	D1	PNS. nerve, tibial (GTEx)	PrediXcan	0.998173	nerve_tibial	0.999981
3543	ENSG00000153029	MR1	0.656333	0.0707922	0.51161	0.029956	0.0457694	0.000216174	0.000564469	17	19	19	D1	PNS. nerve, tibial (GTEx)	PrediXcan	0.998173	nerve_tibial	0.999981
3544	ENSG00000181885	CLDN7	0.656071	0.0932148	0.511778	0.0198803	0.0479417	0.000131499	0.000350537	27	33	33	D1	PNS. nerve, tibial (GTEx)	PrediXcan	0.998173	nerve_tibial	0.999981
3545	ENSG00000100321	SYNGR1	0.655473	0.0303271	0.512163	0.182706	0.312578	9.32212e-27	1.26299e-25	104	123	123	D1	PNS. nerve, tibial (GTEx)	PrediXcan	0.998173	nerve_tibial	0.999981
3546	ENSG00000245694	CRNDE	-0.655471	-0.0753695	0.512164	0.0392374	0.0425943	0.000368151	0.00093891	57	68	68	D1	PNS. nerve, tibial (GTEx)	PrediXcan	0.998173	nerve_tibial	0.999981
3547	ENSG00000129167	TPH1	-0.655335	-0.0652444	0.512252	0.0530691	0.0862009	1.4307e-07	5.09863e-07	38	47	47	D1	PNS. nerve, tibial (GTEx)	PrediXcan	0.998173	nerve_tibial	0.999981
3548	ENSG00000072422	RHOBTB1	0.655294	0.0432249	0.512279	0.142116	0.175527	1.1241e-15	7.76507e-15	24	26	26	D1	PNS. nerve, tibial (GTEx)	PrediXcan	0.998173	nerve_tibial	0.999981
3549	ENSG00000178187	ZNF454	-0.655192	-0.0705709	0.512344	0.0233903	0.0325992	0.00177992	0.00423414	19	20	20	D1	PNS. nerve, tibial (GTEx)	PrediXcan	0.998173	nerve_tibial	0.999981
3550	ENSG00000104805	NUCB1	-0.65501	-0.0592005	0.512461	0.0494805	0.128293	1.82116e-10	8.43394e-10	33	40	40	D1	PNS. nerve, tibial (GTEx)	PrediXcan	0.998173	nerve_tibial	0.999981
3551	ENSG00000175662	TOM1L2	-0.654438	-0.0427926	0.512829	0.0449668	0.128828	1.89344e-10	8.75999e-10	58	68	68	D1	PNS. nerve, tibial (GTEx)	PrediXcan	0.998173	nerve_tibial	0.999981
3552	ENSG00000197580	BCO2	0.654413	0.0968822	0.512846	0.0195092	0.0906319	1.2486e-07	4.4793e-07	11	12	12	D1	PNS. nerve, tibial (GTEx)	PrediXcan	0.998173	nerve_tibial	0.999981
3553	ENSG00000141295	SCRN2	0.654109	0.0218641	0.513042	0.278248	0.399787	1.35541e-38	3.30801e-37	42	45	45	D1	PNS. nerve, tibial (GTEx)	PrediXcan	0.998173	nerve_tibial	0.999981
3554	ENSG00000175866	BAIAP2	0.65402	0.0906628	0.513099	0.0180987	0.122777	3.94425e-10	1.7784e-09	13	15	15	D1	PNS. nerve, tibial (GTEx)	PrediXcan	0.998173	nerve_tibial	0.999981
3555	ENSG00000116406	EDEM3	0.653839	0.0276129	0.513216	0.18046	0.386041	5.5904e-35	1.15681e-33	63	75	75	D1	PNS. nerve, tibial (GTEx)	PrediXcan	0.998173	nerve_tibial	0.999981
3556	ENSG00000235750	KIAA0040	-0.65379	-0.148502	0.513247	0.0114568	0.0963461	3.99475e-08	1.48757e-07	11	17	17	D1	PNS. nerve, tibial (GTEx)	PrediXcan	0.998173	nerve_tibial	0.999981
3557	ENSG00000104219	ZDHHC2	-0.653738	-0.0507619	0.513281	0.0313385	0.104876	1.00662e-08	3.9813e-08	40	49	49	D1	PNS. nerve, tibial (GTEx)	PrediXcan	0.998173	nerve_tibial	0.999981
3558	ENSG00000197457	STMN3	-0.653603	-0.0716447	0.513368	0.0230158	0.0655431	7.86238e-06	2.38717e-05	30	33	33	D1	PNS. nerve, tibial (GTEx)	PrediXcan	0.998173	nerve_tibial	0.999981
3559	ENSG00000147852	VLDLR	-0.653008	-0.0413868	0.513751	0.0930316	0.202473	3.77794e-17	2.8795e-16	22	31	31	D1	PNS. nerve, tibial (GTEx)	PrediXcan	0.998173	nerve_tibial	0.999981
3560	ENSG00000182054	IDH2	-0.652929	-0.0616566	0.513802	0.0584862	0.227564	2.83936e-19	2.50482e-18	6	7	7	D1	PNS. nerve, tibial (GTEx)	PrediXcan	0.998173	nerve_tibial	0.999981
3561	ENSG00000005187	ACSM3	0.652894	0.0876915	0.513825	0.032947	0.0146279	0.0336408	0.0692947	41	51	51	D1	PNS. nerve, tibial (GTEx)	PrediXcan	0.998173	nerve_tibial	0.999981
3562	ENSG00000156030	ELMSAN1	0.65286	0.051522	0.513847	0.0602047	0.119551	9.34077e-10	4.08411e-09	16	20	20	D1	PNS. nerve, tibial (GTEx)	PrediXcan	0.998173	nerve_tibial	0.999981
3563	ENSG00000138650	PCDH10	-0.652215	-0.0568324	0.514263	0.0499853	0.187884	2.58708e-15	1.74662e-14	30	41	41	D1	PNS. nerve, tibial (GTEx)	PrediXcan	0.998173	nerve_tibial	0.999981
3564	ENSG00000197568	HHLA3	-0.651945	-0.0482031	0.514437	0.0918251	0.103837	5.49256e-09	2.22514e-08	77	87	87	D1	PNS. nerve, tibial (GTEx)	PrediXcan	0.998173	nerve_tibial	0.999981
3565	ENSG00000159111	MRPL10	-0.651744	-0.0370149	0.514567	0.116078	0.22812	7.59651e-19	6.49692e-18	6	7	7	D1	PNS. nerve, tibial (GTEx)	PrediXcan	0.998173	nerve_tibial	0.999981
3566	ENSG00000100714	MTHFD1	-0.651497	-0.0359922	0.514726	0.123747	0.411385	7.11437e-40	1.82872e-38	71	91	91	D1	PNS. nerve, tibial (GTEx)	PrediXcan	0.998173	nerve_tibial	0.999981
3567	ENSG00000180376	CCDC66	-0.651448	-0.0273576	0.514758	0.214849	0.339351	6.86718e-30	1.09445e-28	84	93	93	D1	PNS. nerve, tibial (GTEx)	PrediXcan	0.998173	nerve_tibial	0.999981
3568	ENSG00000125458	NT5C	0.65133	0.035936	0.514834	0.131558	0.163051	1.14442e-13	6.94636e-13	96	114	114	D1	PNS. nerve, tibial (GTEx)	PrediXcan	0.998173	nerve_tibial	0.999981
3569	ENSG00000103254	FAM173A	0.651271	0.23848	0.514872	0.0168592	0.0210184	0.0122854	0.0267953	22	25	25	D1	PNS. nerve, tibial (GTEx)	PrediXcan	0.998173	nerve_tibial	0.999981
3570	ENSG00000169750	RAC3	-0.650841	-0.0696861	0.515149	0.0351879	0.0876392	1.74663e-07	6.1758e-07	8	11	11	D1	PNS. nerve, tibial (GTEx)	PrediXcan	0.998173	nerve_tibial	0.999981
3571	ENSG00000075131	TIPIN	-0.650792	-0.0301258	0.515181	0.224755	0.402482	6.1079e-38	1.45768e-36	81	92	92	D1	PNS. nerve, tibial (GTEx)	PrediXcan	0.998173	nerve_tibial	0.999981
3572	ENSG00000218510	LINC00339	-0.649897	-0.0203771	0.515759	0.336287	0.559126	2.14882e-63	1.66314e-61	27	30	30	D1	PNS. nerve, tibial (GTEx)	PrediXcan	0.998173	nerve_tibial	0.999981
3573	ENSG00000251474	RPL32P3	0.649738	0.0252641	0.515861	0.322989	0.392649	1.63803e-38	3.97697e-37	62	78	78	D1	PNS. nerve, tibial (GTEx)	PrediXcan	0.998173	nerve_tibial	0.999981
3574	ENSG00000258559	AC005519.2	0.649582	0.0388531	0.515962	0.0984751	0.202542	7.65725e-17	5.70588e-16	46	60	60	D1	PNS. nerve, tibial (GTEx)	PrediXcan	0.998173	nerve_tibial	0.999981
3575	ENSG00000122694	GLIPR2	-0.649474	-0.0434676	0.516032	0.115714	0.162346	2.54559e-13	1.49648e-12	34	37	37	D1	PNS. nerve, tibial (GTEx)	PrediXcan	0.998173	nerve_tibial	0.999981
3576	ENSG00000196967	ZNF585A	0.649398	0.0617486	0.516081	0.0331783	0.0882791	1.08031e-07	3.89551e-07	32	38	38	D1	PNS. nerve, tibial (GTEx)	PrediXcan	0.998173	nerve_tibial	0.999981
3577	ENSG00000167977	KCTD5	0.649046	0.0287284	0.516309	0.188781	0.323746	6.12461e-29	9.35657e-28	11	11	11	D1	PNS. nerve, tibial (GTEx)	PrediXcan	0.998173	nerve_tibial	0.999981
3578	ENSG00000168661	ZNF30	0.648992	0.0254778	0.516344	0.199096	0.242	1.506e-20	1.43716e-19	66	80	80	D1	PNS. nerve, tibial (GTEx)	PrediXcan	0.998173	nerve_tibial	0.999981
3579	ENSG00000177225	GATD1	0.648931	0.325746	0.516383	0.00352366	0.0554163	3.83011e-05	0.000107678	11	19	19	D1	PNS. nerve, tibial (GTEx)	PrediXcan	0.998173	nerve_tibial	0.999981
3580	ENSG00000237975	FLG-AS1	0.648648	0.0232275	0.516566	0.343961	0.652881	1.4023e-80	3.0695e-78	113	134	134	D1	PNS. nerve, tibial (GTEx)	PrediXcan	0.998173	nerve_tibial	0.999981
3581	ENSG00000127081	ZNF484	0.648604	0.0444531	0.516594	0.0794829	0.130121	8.19396e-11	3.91105e-10	79	98	98	D1	PNS. nerve, tibial (GTEx)	PrediXcan	0.998173	nerve_tibial	0.999981
3582	ENSG00000037637	FBXO42	-0.648474	-0.0929147	0.516679	0.0187485	0.0201169	0.0139902	0.0303106	54	66	66	D1	PNS. nerve, tibial (GTEx)	PrediXcan	0.998173	nerve_tibial	0.999981
3583	ENSG00000138829	FBN2	-0.648192	-0.0174753	0.516861	0.331374	0.294588	2.77291e-25	3.49647e-24	220	252	252	D1	PNS. nerve, tibial (GTEx)	PrediXcan	0.998173	nerve_tibial	0.999981
3584	ENSG00000162614	NEXN	0.64811	0.161367	0.516914	0.00605165	0.0538005	4.94506e-05	0.000137588	20	29	29	D1	PNS. nerve, tibial (GTEx)	PrediXcan	0.998173	nerve_tibial	0.999981
3585	ENSG00000152457	DCLRE1C	0.647415	0.0113117	0.517363	0.0620786	0.0370548	0.000915561	0.00224076	38	46	46	D1	PNS. nerve, tibial (GTEx)	PrediXcan	0.998173	nerve_tibial	0.999981
3586	ENSG00000205464	ATP6AP1L	0.64706	0.0184218	0.517593	0.296532	0.582814	2.58294e-67	2.31951e-65	51	58	58	D1	PNS. nerve, tibial (GTEx)	PrediXcan	0.998173	nerve_tibial	0.999981
3587	ENSG00000151353	TMEM18	0.646243	0.0479094	0.518122	0.0673035	0.189482	8.6601e-16	6.03579e-15	24	28	28	D1	PNS. nerve, tibial (GTEx)	PrediXcan	0.998173	nerve_tibial	0.999981
3588	ENSG00000133961	NUMB	0.645814	0.0670689	0.5184	0.0324028	0.111983	2.51336e-09	1.0545e-08	14	16	16	D1	PNS. nerve, tibial (GTEx)	PrediXcan	0.998173	nerve_tibial	0.999981
3589	ENSG00000198380	GFPT1	-0.645737	-0.0457487	0.518449	0.0646918	0.077679	1.06191e-06	3.49045e-06	38	47	47	D1	PNS. nerve, tibial (GTEx)	PrediXcan	0.998173	nerve_tibial	0.999981
3590	ENSG00000185591	SP1	-0.645681	-0.0309893	0.518486	0.158249	0.374627	1.163e-34	2.35101e-33	9	14	14	D1	PNS. nerve, tibial (GTEx)	PrediXcan	0.998173	nerve_tibial	0.999981
3591	ENSG00000112305	SMAP1	0.645424	0.166014	0.518653	0.00533741	0.0120735	0.060072	0.118846	5	5	5	D1	PNS. nerve, tibial (GTEx)	PrediXcan	0.998173	nerve_tibial	0.999981
3592	ENSG00000121900	TMEM54	0.6452	0.0560417	0.518798	0.0573014	0.0415699	0.000433929	0.00109688	37	41	41	D1	PNS. nerve, tibial (GTEx)	PrediXcan	0.998173	nerve_tibial	0.999981
3593	ENSG00000186704	DTX2P1	-0.645012	-0.0841193	0.51892	0.0240325	0.143336	8.30316e-12	4.3161e-11	46	55	55	D1	PNS. nerve, tibial (GTEx)	PrediXcan	0.998173	nerve_tibial	0.999981
3594	ENSG00000126218	F10	-0.644641	-0.0801367	0.51916	0.0315701	0.0331838	0.00159691	0.00381761	34	41	41	D1	PNS. nerve, tibial (GTEx)	PrediXcan	0.998173	nerve_tibial	0.999981
3595	ENSG00000151725	CENPU	0.643373	0.0619115	0.519982	0.0381437	0.307787	1.92338e-27	2.708e-26	17	27	27	D1	PNS. nerve, tibial (GTEx)	PrediXcan	0.998173	nerve_tibial	0.999981
3596	ENSG00000255150	EID3	-0.643284	-0.0337442	0.52004	0.124429	0.293685	3.8786e-25	4.8341e-24	11	14	14	D1	PNS. nerve, tibial (GTEx)	PrediXcan	0.998173	nerve_tibial	0.999981
3597	ENSG00000187079	TEAD1	0.642751	0.121616	0.520386	0.0099776	0.0158191	0.0311365	0.06443	12	13	13	D1	PNS. nerve, tibial (GTEx)	PrediXcan	0.998173	nerve_tibial	0.999981
3598	ENSG00000182732	RGS6	0.642474	0.0345831	0.520565	0.205809	0.419406	3.77587e-39	9.41213e-38	59	68	68	D1	PNS. nerve, tibial (GTEx)	PrediXcan	0.998173	nerve_tibial	0.999981
3599	ENSG00000188997	KCTD21	-0.641989	-0.0430702	0.52088	0.0934198	0.252207	4.04349e-21	3.97511e-20	44	61	61	D1	PNS. nerve, tibial (GTEx)	PrediXcan	0.998173	nerve_tibial	0.999981
3600	ENSG00000176024	ZNF613	-0.641934	-0.0728934	0.520916	0.0294435	0.115267	1.01421e-09	4.42344e-09	4	4	4	D1	PNS. nerve, tibial (GTEx)	PrediXcan	0.998173	nerve_tibial	0.999981
3601	ENSG00000109956	B3GAT1	0.64192	0.0363494	0.520925	0.123181	0.221942	2.11511e-18	1.76583e-17	46	50	50	D1	PNS. nerve, tibial (GTEx)	PrediXcan	0.998173	nerve_tibial	0.999981
3602	ENSG00000161016	RPL8	-0.64188	-0.0535887	0.520951	0.048225	0.294489	4.33925e-25	5.38905e-24	17	27	27	D1	PNS. nerve, tibial (GTEx)	PrediXcan	0.998173	nerve_tibial	0.999981
3603	ENSG00000263753	LINC00667	-0.641713	-0.0244114	0.521059	0.298634	0.538681	8.70339e-59	5.41892e-57	37	48	48	D1	PNS. nerve, tibial (GTEx)	PrediXcan	0.998173	nerve_tibial	0.999981
3604	ENSG00000143756	FBXO28	-0.641627	-0.0522678	0.521115	0.0609092	0.143503	7.70025e-12	4.0221e-11	22	24	24	D1	PNS. nerve, tibial (GTEx)	PrediXcan	0.998173	nerve_tibial	0.999981
3605	ENSG00000174446	SNAPC5	0.641424	0.0418922	0.521247	0.0710643	0.112142	2.13877e-09	9.03832e-09	36	42	42	D1	PNS. nerve, tibial (GTEx)	PrediXcan	0.998173	nerve_tibial	0.999981
3606	ENSG00000179409	GEMIN4	0.641395	0.0493888	0.521266	0.0578968	0.170639	2.2196e-14	1.40507e-13	14	17	17	D1	PNS. nerve, tibial (GTEx)	PrediXcan	0.998173	nerve_tibial	0.999981
3607	ENSG00000067064	IDI1	0.640868	0.0859765	0.521609	0.0198788	0.0541391	5.27965e-05	0.00014649	13	17	17	D1	PNS. nerve, tibial (GTEx)	PrediXcan	0.998173	nerve_tibial	0.999981
3608	ENSG00000232931	LINC00342	0.640497	0.0724354	0.521849	0.0318248	0.122279	5.35015e-10	2.39152e-09	21	23	23	D1	PNS. nerve, tibial (GTEx)	PrediXcan	0.998173	nerve_tibial	0.999981
3609	ENSG00000042753	AP2S1	0.63972	0.0592002	0.522355	0.0463326	0.0960444	3.92532e-08	1.46366e-07	13	16	16	D1	PNS. nerve, tibial (GTEx)	PrediXcan	0.998173	nerve_tibial	0.999981
3610	ENSG00000137070	IL11RA	-0.639697	-0.0273013	0.522369	0.138791	0.1724	4.17254e-14	2.60602e-13	86	101	101	D1	PNS. nerve, tibial (GTEx)	PrediXcan	0.998173	nerve_tibial	0.999981
3611	ENSG00000214870	AC004540.1	-0.639689	-0.0332646	0.522375	0.142946	0.288646	1.9345e-25	2.46313e-24	47	53	53	D1	PNS. nerve, tibial (GTEx)	PrediXcan	0.998173	nerve_tibial	0.999981
3612	ENSG00000179218	CALR	0.639458	0.158561	0.522525	0.0064419	0.049357	0.000125751	0.000336144	3	8	8	D1	PNS. nerve, tibial (GTEx)	PrediXcan	0.998173	nerve_tibial	0.999981
3613	ENSG00000170325	PRDM10	0.639299	0.12997	0.522628	0.0143209	0.0110212	0.0699462	0.136816	13	16	16	D1	PNS. nerve, tibial (GTEx)	PrediXcan	0.998173	nerve_tibial	0.999981
3614	ENSG00000163959	SLC51A	0.63926	0.0655667	0.522654	0.0306041	0.156186	8.62866e-13	4.84873e-12	16	20	20	D1	PNS. nerve, tibial (GTEx)	PrediXcan	0.998173	nerve_tibial	0.999981
3615	ENSG00000172594	SMPDL3A	0.63911	0.0324188	0.522752	0.201986	0.186324	3.91486e-15	2.61532e-14	97	114	114	D1	PNS. nerve, tibial (GTEx)	PrediXcan	0.998173	nerve_tibial	0.999981
3616	ENSG00000055118	KCNH2	0.639044	0.0431876	0.522794	0.0743918	0.0803861	6.0036e-07	2.01689e-06	55	72	72	D1	PNS. nerve, tibial (GTEx)	PrediXcan	0.998173	nerve_tibial	0.999981
3617	ENSG00000103064	SLC7A6	-0.639018	-0.434806	0.522811	0.000762402	0.0408165	0.000450399	0.00113544	15	21	21	D1	PNS. nerve, tibial (GTEx)	PrediXcan	0.998173	nerve_tibial	0.999981
3618	ENSG00000051825	MPHOSPH9	-0.638822	-0.115029	0.522939	0.0136399	0.0359235	0.00100628	0.00245335	30	42	42	D1	PNS. nerve, tibial (GTEx)	PrediXcan	0.998173	nerve_tibial	0.999981
3619	ENSG00000132780	NASP	0.638474	0.0773981	0.523165	0.0252141	0.0397665	0.00050634	0.00127098	41	52	52	D1	PNS. nerve, tibial (GTEx)	PrediXcan	0.998173	nerve_tibial	0.999981
3620	ENSG00000177963	RIC8A	-0.638067	-0.0272975	0.52343	0.212841	0.333089	1.54793e-29	2.43651e-28	35	46	46	D1	PNS. nerve, tibial (GTEx)	PrediXcan	0.998173	nerve_tibial	0.999981
3621	ENSG00000102805	CLN5	0.637861	0.0461637	0.523564	0.0729743	0.122778	3.62285e-10	1.63929e-09	31	35	35	D1	PNS. nerve, tibial (GTEx)	PrediXcan	0.998173	nerve_tibial	0.999981
3622	ENSG00000177888	ZBTB41	-0.637682	-0.252082	0.523681	0.00199357	0.0440616	0.000245531	0.000638152	12	23	23	D1	PNS. nerve, tibial (GTEx)	PrediXcan	0.998173	nerve_tibial	0.999981
3623	ENSG00000158158	CNNM4	-0.637506	-0.0714546	0.523795	0.064682	0.0110377	0.0705734	0.137966	43	54	54	D1	PNS. nerve, tibial (GTEx)	PrediXcan	0.998173	nerve_tibial	0.999981
3624	ENSG00000258429	PDF	0.637174	0.0689418	0.524011	0.0364231	0.0598598	1.55389e-05	4.5732e-05	21	23	23	D1	PNS. nerve, tibial (GTEx)	PrediXcan	0.998173	nerve_tibial	0.999981
3625	ENSG00000068120	COASY	0.636667	0.10262	0.524342	0.0169541	0.0468509	0.00011833	0.00031714	2	2	2	D1	PNS. nerve, tibial (GTEx)	PrediXcan	0.998173	nerve_tibial	0.999981
3626	ENSG00000141756	FKBP10	0.636564	0.153578	0.524409	0.0111091	0.0803998	6.64987e-07	2.22334e-06	13	18	18	D1	PNS. nerve, tibial (GTEx)	PrediXcan	0.998173	nerve_tibial	0.999981
3627	ENSG00000146828	SLC12A9	0.636346	0.0322196	0.524551	0.121367	0.208203	5.23427e-17	3.93385e-16	26	33	33	D1	PNS. nerve, tibial (GTEx)	PrediXcan	0.998173	nerve_tibial	0.999981
3628	ENSG00000145604	SKP2	0.636275	0.0311989	0.524597	0.0781066	0.141903	1.64408e-11	8.35701e-11	24	29	29	D1	PNS. nerve, tibial (GTEx)	PrediXcan	0.998173	nerve_tibial	0.999981
3629	ENSG00000058262	SEC61A1	-0.635996	-0.152798	0.524779	0.00770251	0.0341581	0.0013263	0.0031952	11	13	13	D1	PNS. nerve, tibial (GTEx)	PrediXcan	0.998173	nerve_tibial	0.999981
3630	ENSG00000206077	ZDHHC11B	-0.635735	-0.0289948	0.524949	0.102255	0.24516	9.522e-21	9.1869e-20	34	41	41	D1	PNS. nerve, tibial (GTEx)	PrediXcan	0.998173	nerve_tibial	0.999981
3631	ENSG00000233276	GPX1	0.635517	0.10509	0.525091	0.0130041	0.058472	2.42315e-05	6.98046e-05	12	16	16	D1	PNS. nerve, tibial (GTEx)	PrediXcan	0.998173	nerve_tibial	0.999981
3632	ENSG00000198160	MIER1	-0.634937	-0.0953705	0.525469	0.0211912	0.0297238	0.00249433	0.00583552	44	59	59	D1	PNS. nerve, tibial (GTEx)	PrediXcan	0.998173	nerve_tibial	0.999981
3633	ENSG00000103160	HSDL1	-0.634871	-0.0800871	0.525513	0.0231293	0.0620258	1.24552e-05	3.69905e-05	17	21	21	D1	PNS. nerve, tibial (GTEx)	PrediXcan	0.998173	nerve_tibial	0.999981
3634	ENSG00000119042	SATB2	0.634448	0.105133	0.525788	0.0174917	0.013413	0.0465173	0.0938587	13	14	14	D1	PNS. nerve, tibial (GTEx)	PrediXcan	0.998173	nerve_tibial	0.999981
3635	ENSG00000090612	ZNF268	0.634435	0.0352134	0.525797	0.0882414	0.104782	1.03985e-08	4.10112e-08	47	53	53	D1	PNS. nerve, tibial (GTEx)	PrediXcan	0.998173	nerve_tibial	0.999981
3636	ENSG00000261373	VPS9D1-AS1	-0.634322	-0.0368183	0.525871	0.099139	0.182985	5.77528e-15	3.81811e-14	14	18	18	D1	PNS. nerve, tibial (GTEx)	PrediXcan	0.998173	nerve_tibial	0.999981
3637	ENSG00000269113	TRABD2B	0.634063	0.0459774	0.52604	0.0305857	0.0390705	0.000648956	0.00161306	31	35	35	D1	PNS. nerve, tibial (GTEx)	PrediXcan	0.998173	nerve_tibial	0.999981
3638	ENSG00000205959	AC105345.1	-0.633939	-0.038421	0.526121	0.118247	0.457368	1.90312e-44	5.97777e-43	29	37	37	D1	PNS. nerve, tibial (GTEx)	PrediXcan	0.998173	nerve_tibial	0.999981
3639	ENSG00000180817	PPA1	0.633922	0.0326836	0.526132	0.168715	0.248869	1.71112e-21	1.70978e-20	82	95	95	D1	PNS. nerve, tibial (GTEx)	PrediXcan	0.998173	nerve_tibial	0.999981
3640	ENSG00000164062	APEH	-0.633768	-0.0532547	0.526232	0.0489647	0.0516304	4.9938e-05	0.000138861	15	17	17	D1	PNS. nerve, tibial (GTEx)	PrediXcan	0.998173	nerve_tibial	0.999981
3641	ENSG00000110047	EHD1	0.633721	0.148976	0.526263	0.0137802	0.0248174	0.00689511	0.0154229	15	15	15	D1	PNS. nerve, tibial (GTEx)	PrediXcan	0.998173	nerve_tibial	0.999981
3642	ENSG00000223891	OSER1-AS1	-0.633686	-0.0609253	0.526286	0.0391571	0.136219	2.93469e-11	1.45633e-10	27	31	31	D1	PNS. nerve, tibial (GTEx)	PrediXcan	0.998173	nerve_tibial	0.999981
3643	ENSG00000156218	ADAMTSL3	-0.633454	-0.0971061	0.526437	0.0154439	0.01249	0.0554665	0.110374	22	28	28	D1	PNS. nerve, tibial (GTEx)	PrediXcan	0.998173	nerve_tibial	0.999981
3644	ENSG00000197142	ACSL5	-0.633212	-0.113158	0.526595	0.0113556	0.042587	0.000359011	0.00091727	20	24	24	D1	PNS. nerve, tibial (GTEx)	PrediXcan	0.998173	nerve_tibial	0.999981
3645	ENSG00000135838	NPL	0.632726	0.0464815	0.526913	0.0709302	0.0302593	0.00264098	0.0061642	69	84	84	D1	PNS. nerve, tibial (GTEx)	PrediXcan	0.998173	nerve_tibial	0.999981
3646	ENSG00000160226	C21orf2	-0.632553	-0.0335911	0.527025	0.137034	0.450514	6.44002e-46	2.16871e-44	10	16	16	D1	PNS. nerve, tibial (GTEx)	PrediXcan	0.998173	nerve_tibial	0.999981
3647	ENSG00000108651	UTP6	0.63232	0.0667639	0.527178	0.034282	0.0377354	0.00064492	0.0016036	32	42	42	D1	PNS. nerve, tibial (GTEx)	PrediXcan	0.998173	nerve_tibial	0.999981
3648	ENSG00000105136	ZNF419	0.632281	0.0311568	0.527203	0.124014	0.338928	9.17067e-32	1.62007e-30	56	71	71	D1	PNS. nerve, tibial (GTEx)	PrediXcan	0.998173	nerve_tibial	0.999981
3649	ENSG00000213347	MXD3	-0.632226	-0.0373362	0.527239	0.121279	0.29886	6.96047e-26	9.07907e-25	63	84	84	D1	PNS. nerve, tibial (GTEx)	PrediXcan	0.998173	nerve_tibial	0.999981
3650	ENSG00000084674	APOB	0.63218	0.0629499	0.527269	0.0630364	0.0878134	2.12992e-07	7.46698e-07	26	30	30	D1	PNS. nerve, tibial (GTEx)	PrediXcan	0.998173	nerve_tibial	0.999981
3651	ENSG00000138061	CYP1B1	-0.631578	-0.0733311	0.527663	0.0231042	0.0836104	3.53022e-07	1.21302e-06	8	11	11	D1	PNS. nerve, tibial (GTEx)	PrediXcan	0.998173	nerve_tibial	0.999981
3652	ENSG00000106723	SPIN1	0.631509	0.0617432	0.527708	0.0321561	0.0579121	3.06829e-05	8.72234e-05	17	19	19	D1	PNS. nerve, tibial (GTEx)	PrediXcan	0.998173	nerve_tibial	0.999981
3653	ENSG00000150756	FAM173B	-0.63122	-0.0605699	0.527897	0.0491229	0.109886	4.42183e-09	1.8118e-08	26	32	32	D1	PNS. nerve, tibial (GTEx)	PrediXcan	0.998173	nerve_tibial	0.999981
3654	ENSG00000269165	AC069547.1	-0.631045	-0.0474587	0.528011	0.0521985	0.0192325	0.0172849	0.0370534	72	92	92	D1	PNS. nerve, tibial (GTEx)	PrediXcan	0.998173	nerve_tibial	0.999981
3655	ENSG00000156990	RPUSD3	0.630649	0.0701802	0.52827	0.030697	0.0830582	2.06624e-07	7.25511e-07	4	5	5	D1	PNS. nerve, tibial (GTEx)	PrediXcan	0.998173	nerve_tibial	0.999981
3656	ENSG00000184990	SIVA1	-0.630617	-0.0134862	0.528291	0.0419399	0.0188876	0.0169618	0.036422	44	52	52	D1	PNS. nerve, tibial (GTEx)	PrediXcan	0.998173	nerve_tibial	0.999981
3657	ENSG00000139131	YARS2	0.630573	0.0671028	0.52832	0.0380729	0.0131997	0.0488581	0.0982281	59	66	66	D1	PNS. nerve, tibial (GTEx)	PrediXcan	0.998173	nerve_tibial	0.999981
3658	ENSG00000130724	CHMP2A	-0.630447	-0.0546632	0.528402	0.0339582	0.0424653	0.000383411	0.000975873	36	40	40	D1	PNS. nerve, tibial (GTEx)	PrediXcan	0.998173	nerve_tibial	0.999981
3659	ENSG00000215154	AC141586.1	0.62984	0.0450173	0.528799	0.199538	0.190948	1.57873e-15	1.08149e-14	95	128	128	D1	PNS. nerve, tibial (GTEx)	PrediXcan	0.998173	nerve_tibial	0.999981
3660	ENSG00000257151	PWAR6	0.629839	0.339107	0.5288	0.00172871	0.0132678	0.048993	0.0984709	1	2	2	D1	PNS. nerve, tibial (GTEx)	PrediXcan	0.998173	nerve_tibial	0.999981
3661	ENSG00000133460	SLC2A11	-0.629632	-0.0337416	0.528935	0.166501	0.266099	1.06703e-22	1.15073e-21	74	87	87	D1	PNS. nerve, tibial (GTEx)	PrediXcan	0.998173	nerve_tibial	0.999981
3662	ENSG00000237440	ZNF737	0.629197	0.0784097	0.52922	0.0306855	0.203168	7.67036e-17	5.7126e-16	86	106	106	D1	PNS. nerve, tibial (GTEx)	PrediXcan	0.998173	nerve_tibial	0.999981
3663	ENSG00000019169	MARCO	0.629107	0.0562148	0.529279	0.0625698	0.0765463	1.29738e-06	4.22575e-06	58	72	72	D1	PNS. nerve, tibial (GTEx)	PrediXcan	0.998173	nerve_tibial	0.999981
3664	ENSG00000134852	CLOCK	0.629068	0.0604157	0.529304	0.0458486	0.145888	6.49519e-12	3.41815e-11	10	13	13	D1	PNS. nerve, tibial (GTEx)	PrediXcan	0.998173	nerve_tibial	0.999981
3665	ENSG00000103168	TAF1C	0.628957	0.0181247	0.529377	0.420076	0.641355	2.10745e-78	3.73713e-76	10	13	13	D1	PNS. nerve, tibial (GTEx)	PrediXcan	0.998173	nerve_tibial	0.999981
3666	ENSG00000231672	DIRC3	0.628902	0.076673	0.529413	0.0294211	0.0303984	0.00242541	0.00568376	48	52	52	D1	PNS. nerve, tibial (GTEx)	PrediXcan	0.998173	nerve_tibial	0.999981
3667	ENSG00000122299	ZC3H7A	-0.628769	-2.2816	0.5295	2.77616e-05	0.0102086	0.0837393	0.161986	1	2	2	D1	PNS. nerve, tibial (GTEx)	PrediXcan	0.998173	nerve_tibial	0.999981
3668	ENSG00000178301	AQP11	0.62856	0.0803495	0.529637	0.0143092	0.0385469	0.000591803	0.00147545	78	94	94	D1	PNS. nerve, tibial (GTEx)	PrediXcan	0.998173	nerve_tibial	0.999981
3669	ENSG00000085999	RAD54L	-0.628423	-0.0877178	0.529727	0.0190403	0.043304	0.000299534	0.00077178	8	9	9	D1	PNS. nerve, tibial (GTEx)	PrediXcan	0.998173	nerve_tibial	0.999981
3670	ENSG00000110756	HPS5	0.628066	0.0199866	0.529961	0.0455179	0.118111	9.91917e-10	4.3289e-09	39	49	49	D1	PNS. nerve, tibial (GTEx)	PrediXcan	0.998173	nerve_tibial	0.999981
3671	ENSG00000198060	MARCH5	-0.628045	-0.0773097	0.529974	0.0256249	0.0485366	0.000127527	0.000340616	42	51	51	D1	PNS. nerve, tibial (GTEx)	PrediXcan	0.998173	nerve_tibial	0.999981
3672	ENSG00000185963	BICD2	-0.627698	-0.0481947	0.530202	0.0374741	0.0640568	9.2663e-06	2.78925e-05	21	23	23	D1	PNS. nerve, tibial (GTEx)	PrediXcan	0.998173	nerve_tibial	0.999981
3673	ENSG00000166971	AKTIP	0.627505	0.0464722	0.530328	0.0638416	0.127104	2.24084e-10	1.03059e-09	33	40	40	D1	PNS. nerve, tibial (GTEx)	PrediXcan	0.998173	nerve_tibial	0.999981
3674	ENSG00000228903	RASA4CP	0.627188	0.33057	0.530536	0.00232161	0.0207053	0.0127784	0.0277927	13	17	17	D1	PNS. nerve, tibial (GTEx)	PrediXcan	0.998173	nerve_tibial	0.999981
3675	ENSG00000039560	RAI14	-0.627037	-0.0569142	0.530635	0.0663076	0.105789	9.50648e-09	3.77163e-08	64	67	67	D1	PNS. nerve, tibial (GTEx)	PrediXcan	0.998173	nerve_tibial	0.999981
3676	ENSG00000143630	HCN3	0.626996	0.0295966	0.530662	0.171183	0.427755	9.59159e-43	2.75911e-41	25	34	34	D1	PNS. nerve, tibial (GTEx)	PrediXcan	0.998173	nerve_tibial	0.999981
3677	ENSG00000232629	HLA-DQB2	-0.626667	-0.0286901	0.530878	0.241195	0.667125	8.92842e-85	2.71909e-82	32	42	42	D1	PNS. nerve, tibial (GTEx)	PrediXcan	0.998173	nerve_tibial	0.999981
3678	ENSG00000132821	VSTM2L	-0.626651	-0.029006	0.530888	0.0698002	0.132768	6.95668e-11	3.34441e-10	56	68	68	D1	PNS. nerve, tibial (GTEx)	PrediXcan	0.998173	nerve_tibial	0.999981
3679	ENSG00000111321	LTBR	0.626527	0.0303192	0.530969	0.202424	0.439556	4.75158e-42	1.3313e-40	16	25	25	D1	PNS. nerve, tibial (GTEx)	PrediXcan	0.998173	nerve_tibial	0.999981
3680	ENSG00000120253	NUP43	0.626414	0.102337	0.531044	0.0130099	0.085991	2.25204e-07	7.88327e-07	14	19	19	D1	PNS. nerve, tibial (GTEx)	PrediXcan	0.998173	nerve_tibial	0.999981
3681	ENSG00000116062	MSH6	0.626172	0.0473433	0.531202	0.0625653	0.103221	7.2579e-09	2.91001e-08	24	29	29	D1	PNS. nerve, tibial (GTEx)	PrediXcan	0.998173	nerve_tibial	0.999981
3682	ENSG00000197879	MYO1C	0.625579	0.0920778	0.531591	0.0153681	0.0130355	0.0497865	0.0999369	8	9	9	D1	PNS. nerve, tibial (GTEx)	PrediXcan	0.998173	nerve_tibial	0.999981
3683	ENSG00000123684	LPGAT1	0.625292	0.129158	0.53178	0.0104874	0.0171751	0.0217357	0.0459684	25	31	31	D1	PNS. nerve, tibial (GTEx)	PrediXcan	0.998173	nerve_tibial	0.999981
3684	ENSG00000125384	PTGER2	-0.625079	-0.0429621	0.531919	0.0752835	0.0819518	2.10412e-07	7.38022e-07	32	39	39	D1	PNS. nerve, tibial (GTEx)	PrediXcan	0.998173	nerve_tibial	0.999981
3685	ENSG00000135643	KCNMB4	0.624946	0.0411708	0.532006	0.0816863	0.105977	4.27192e-09	1.75345e-08	29	32	32	D1	PNS. nerve, tibial (GTEx)	PrediXcan	0.998173	nerve_tibial	0.999981
3686	ENSG00000115523	GNLY	-0.624562	-0.0851111	0.532258	0.0205487	0.0566432	1.86399e-05	5.44015e-05	14	17	17	D1	PNS. nerve, tibial (GTEx)	PrediXcan	0.998173	nerve_tibial	0.999981
3687	ENSG00000231721	LINC-PINT	0.624341	0.0617283	0.532404	0.0448141	0.0293637	0.00308614	0.00716135	51	70	70	D1	PNS. nerve, tibial (GTEx)	PrediXcan	0.998173	nerve_tibial	0.999981
3688	ENSG00000176209	SMIM19	-0.624259	-0.0276692	0.532458	0.169042	0.422266	4.95887e-40	1.28171e-38	33	45	45	D1	PNS. nerve, tibial (GTEx)	PrediXcan	0.998173	nerve_tibial	0.999981
3689	ENSG00000235162	C12orf75	-0.624215	-0.110828	0.532486	0.00880207	0.0652693	9.23099e-06	2.77922e-05	47	58	58	D1	PNS. nerve, tibial (GTEx)	PrediXcan	0.998173	nerve_tibial	0.999981
3690	ENSG00000171121	KCNMB3	0.624148	0.0694054	0.532531	0.0375071	0.102116	8.12325e-09	3.24212e-08	54	58	58	D1	PNS. nerve, tibial (GTEx)	PrediXcan	0.998173	nerve_tibial	0.999981
3691	ENSG00000113240	CLK4	-0.623376	-0.039621	0.533038	0.0793229	0.209358	3.87091e-17	2.94715e-16	23	26	26	D1	PNS. nerve, tibial (GTEx)	PrediXcan	0.998173	nerve_tibial	0.999981
3692	ENSG00000244968	LIFR-AS1	0.623103	0.0355408	0.533217	0.0585727	0.0203136	0.0145775	0.0315149	52	63	63	D1	PNS. nerve, tibial (GTEx)	PrediXcan	0.998173	nerve_tibial	0.999981
3693	ENSG00000026025	VIM	-0.622817	-0.0725966	0.533404	0.0238726	0.0782053	9.18104e-07	3.037e-06	10	14	14	D1	PNS. nerve, tibial (GTEx)	PrediXcan	0.998173	nerve_tibial	0.999981
3694	ENSG00000085514	PILRA	0.622781	0.0240895	0.533428	0.303701	0.558258	2.06012e-61	1.40781e-59	27	30	30	D1	PNS. nerve, tibial (GTEx)	PrediXcan	0.998173	nerve_tibial	0.999981
3695	ENSG00000132182	NUP210	0.622598	0.0547293	0.533549	0.035864	0.0515869	8.8296e-05	0.000239022	63	78	78	D1	PNS. nerve, tibial (GTEx)	PrediXcan	0.998173	nerve_tibial	0.999981
3696	ENSG00000164944	VIRMA	0.622327	0.0905515	0.533727	0.0183356	0.0351987	0.00117069	0.00283593	66	78	78	D1	PNS. nerve, tibial (GTEx)	PrediXcan	0.998173	nerve_tibial	0.999981
3697	ENSG00000130653	PNPLA7	-0.622079	-0.0881011	0.53389	0.0255206	0.146833	5.26665e-12	2.78627e-11	17	23	23	D1	PNS. nerve, tibial (GTEx)	PrediXcan	0.998173	nerve_tibial	0.999981
3698	ENSG00000153993	SEMA3D	0.621794	0.30502	0.534078	0.0014809	0.0468035	0.000128672	0.000343345	10	20	20	D1	PNS. nerve, tibial (GTEx)	PrediXcan	0.998173	nerve_tibial	0.999981
3699	ENSG00000124067	SLC12A4	0.621455	0.0716402	0.5343	0.0319847	0.0158809	0.0307708	0.0637298	17	17	17	D1	PNS. nerve, tibial (GTEx)	PrediXcan	0.998173	nerve_tibial	0.999981
3700	ENSG00000075240	GRAMD4	-0.621026	-0.040925	0.534583	0.0457742	0.0963576	2.44648e-08	9.29555e-08	30	38	38	D1	PNS. nerve, tibial (GTEx)	PrediXcan	0.998173	nerve_tibial	0.999981
3701	ENSG00000166450	PRTG	0.620783	0.0554841	0.534742	0.0364231	0.0572839	2.38457e-05	6.87496e-05	17	18	18	D1	PNS. nerve, tibial (GTEx)	PrediXcan	0.998173	nerve_tibial	0.999981
3702	ENSG00000196810	CTBP1-AS2	-0.620426	-0.0324135	0.534977	0.133684	0.173299	1.41986e-14	9.16207e-14	52	59	59	D1	PNS. nerve, tibial (GTEx)	PrediXcan	0.998173	nerve_tibial	0.999981
3703	ENSG00000163430	FSTL1	-0.62042	-0.0940041	0.534982	0.0148864	0.0560547	2.64261e-05	7.58302e-05	12	16	16	D1	PNS. nerve, tibial (GTEx)	PrediXcan	0.998173	nerve_tibial	0.999981
3704	ENSG00000161999	JMJD8	-0.620174	-0.0537842	0.535143	0.0644082	0.174997	2.97032e-14	1.86514e-13	5	6	6	D1	PNS. nerve, tibial (GTEx)	PrediXcan	0.998173	nerve_tibial	0.999981
3705	ENSG00000231768	LINC01354	0.619057	0.00116203	0.535879	0.0629892	0.0893705	1.1468e-07	4.1289e-07	45	50	50	D1	PNS. nerve, tibial (GTEx)	PrediXcan	0.998173	nerve_tibial	0.999981
3706	ENSG00000136877	FPGS	0.618928	0.112033	0.535964	0.0122741	0.0591171	2.4566e-05	7.07519e-05	10	18	18	D1	PNS. nerve, tibial (GTEx)	PrediXcan	0.998173	nerve_tibial	0.999981
3707	ENSG00000171227	TMEM37	-0.618721	-0.155331	0.5361	0.00619975	0.0159101	0.0304616	0.0631361	1	2	2	D1	PNS. nerve, tibial (GTEx)	PrediXcan	0.998173	nerve_tibial	0.999981
3708	ENSG00000183617	MRPL54	-0.618573	-0.0291604	0.536198	0.157905	0.501802	6.88947e-51	2.96057e-49	24	33	33	D1	PNS. nerve, tibial (GTEx)	PrediXcan	0.998173	nerve_tibial	0.999981
3709	ENSG00000247400	DNAJC3-AS1	-0.618318	-0.0691004	0.536366	0.0311734	0.0815272	5.33968e-07	1.80424e-06	18	21	21	D1	PNS. nerve, tibial (GTEx)	PrediXcan	0.998173	nerve_tibial	0.999981
3710	ENSG00000124098	FAM210B	-0.617409	-0.0571917	0.536965	0.109164	0.220003	5.84069e-18	4.7187e-17	42	50	50	D1	PNS. nerve, tibial (GTEx)	PrediXcan	0.998173	nerve_tibial	0.999981
3711	ENSG00000033627	ATP6V0A1	0.617364	0.124223	0.536995	0.009917	0.0105646	0.0773907	0.150391	14	23	23	D1	PNS. nerve, tibial (GTEx)	PrediXcan	0.998173	nerve_tibial	0.999981
3712	ENSG00000136868	SLC31A1	0.616947	0.0554836	0.537269	0.0523972	0.0956273	2.77763e-08	1.04855e-07	25	28	28	D1	PNS. nerve, tibial (GTEx)	PrediXcan	0.998173	nerve_tibial	0.999981
3713	ENSG00000171502	COL24A1	0.616695	0.0249677	0.537436	0.209841	0.484279	3.36663e-48	1.28861e-46	35	40	40	D1	PNS. nerve, tibial (GTEx)	PrediXcan	0.998173	nerve_tibial	0.999981
3714	ENSG00000167792	NDUFV1	-0.616687	-0.0432103	0.537441	0.0854926	0.37469	2.23459e-35	4.72163e-34	16	21	21	D1	PNS. nerve, tibial (GTEx)	PrediXcan	0.998173	nerve_tibial	0.999981
3715	ENSG00000166037	CEP57	-0.616684	-0.0604906	0.537443	0.0508931	0.222417	2.28592e-18	1.90389e-17	34	45	45	D1	PNS. nerve, tibial (GTEx)	PrediXcan	0.998173	nerve_tibial	0.999981
3716	ENSG00000234741	GAS5	-0.616627	-0.0225417	0.537481	0.259954	0.183211	8.17567e-17	6.0728e-16	150	192	192	D1	PNS. nerve, tibial (GTEx)	PrediXcan	0.998173	nerve_tibial	0.999981
3717	ENSG00000262877	AC110285.2	0.616625	0.0356424	0.537482	0.268065	0.614166	3.91934e-72	4.77444e-70	16	21	21	D1	PNS. nerve, tibial (GTEx)	PrediXcan	0.998173	nerve_tibial	0.999981
3718	ENSG00000230373	GOLGA6L5P	0.616599	0.0447677	0.537499	0.0695656	0.484437	1.90681e-49	7.61041e-48	28	42	42	D1	PNS. nerve, tibial (GTEx)	PrediXcan	0.998173	nerve_tibial	0.999981
3719	ENSG00000272338	AC067838.1	-0.616295	-0.103174	0.5377	0.0122147	0.0526369	5.193e-05	0.0001442	21	35	35	D1	PNS. nerve, tibial (GTEx)	PrediXcan	0.998173	nerve_tibial	0.999981
3720	ENSG00000160299	PCNT	0.616234	0.0588445	0.53774	0.0333644	0.115864	1.3346e-09	5.74919e-09	53	61	61	D1	PNS. nerve, tibial (GTEx)	PrediXcan	0.998173	nerve_tibial	0.999981
3721	ENSG00000229619	MBNL1-AS1	0.616116	0.0737646	0.537818	0.0313135	0.052203	4.95721e-05	0.000137898	28	43	43	D1	PNS. nerve, tibial (GTEx)	PrediXcan	0.998173	nerve_tibial	0.999981
3722	ENSG00000112294	ALDH5A1	-0.615936	-0.04188	0.537937	0.0746283	0.14471	8.57373e-12	4.44849e-11	9	9	9	D1	PNS. nerve, tibial (GTEx)	PrediXcan	0.998173	nerve_tibial	0.999981
3723	ENSG00000135390	ATP5G2	-0.61525	-0.0239284	0.53839	0.226083	0.444292	2.23404e-43	6.67306e-42	21	26	26	D1	PNS. nerve, tibial (GTEx)	PrediXcan	0.998173	nerve_tibial	0.999981
3724	ENSG00000130193	THEM6	0.61514	0.0459456	0.538463	0.0649635	0.11358	1.6877e-09	7.1929e-09	64	71	71	D1	PNS. nerve, tibial (GTEx)	PrediXcan	0.998173	nerve_tibial	0.999981
3725	ENSG00000164010	ERMAP	-0.614234	-0.0579644	0.539061	0.0477968	0.106324	7.73686e-09	3.09497e-08	32	40	40	D1	PNS. nerve, tibial (GTEx)	PrediXcan	0.998173	nerve_tibial	0.999981
3726	ENSG00000256525	POLG2	-0.614001	-0.287019	0.539215	0.0188525	0.0241699	0.00759341	0.0168931	40	47	47	D1	PNS. nerve, tibial (GTEx)	PrediXcan	0.998173	nerve_tibial	0.999981
3727	ENSG00000187764	SEMA4D	-0.613191	-0.0896271	0.53975	0.0185901	0.0582269	2.103e-05	6.09201e-05	16	19	19	D1	PNS. nerve, tibial (GTEx)	PrediXcan	0.998173	nerve_tibial	0.999981
3728	ENSG00000109861	CTSC	0.613144	0.0435958	0.539781	0.103894	0.171596	7.14536e-14	4.40191e-13	70	84	84	D1	PNS. nerve, tibial (GTEx)	PrediXcan	0.998173	nerve_tibial	0.999981
3729	ENSG00000161179	YDJC	0.612758	0.215725	0.540036	0.0115892	0.0896452	1.35582e-07	4.84287e-07	17	29	29	D1	PNS. nerve, tibial (GTEx)	PrediXcan	0.998173	nerve_tibial	0.999981
3730	ENSG00000146574	CCZ1B	0.61264	0.019255	0.540115	0.274357	0.564048	1.04988e-62	7.82328e-61	102	130	130	D1	PNS. nerve, tibial (GTEx)	PrediXcan	0.998173	nerve_tibial	0.999981
3731	ENSG00000171962	DRC3	0.612552	0.0730729	0.540173	0.0465581	0.053495	4.58611e-05	0.000128058	40	47	47	D1	PNS. nerve, tibial (GTEx)	PrediXcan	0.998173	nerve_tibial	0.999981
3732	ENSG00000204592	HLA-E	-0.612372	-0.22634	0.540291	0.00469023	0.0827376	4.51898e-07	1.53805e-06	5	10	10	D1	PNS. nerve, tibial (GTEx)	PrediXcan	0.998173	nerve_tibial	0.999981
3733	ENSG00000160796	NBEAL2	0.612194	0.0412091	0.540409	0.0798052	0.208264	1.73324e-17	1.35875e-16	33	38	38	D1	PNS. nerve, tibial (GTEx)	PrediXcan	0.998173	nerve_tibial	0.999981
3734	ENSG00000143799	PARP1	-0.612192	-0.0437755	0.540411	0.0697962	0.224758	7.74032e-19	6.61587e-18	16	21	21	D1	PNS. nerve, tibial (GTEx)	PrediXcan	0.998173	nerve_tibial	0.999981
3735	ENSG00000206503	HLA-A	0.611824	0.0329875	0.540654	0.230695	0.378803	1.32954e-34	2.67223e-33	62	72	72	D1	PNS. nerve, tibial (GTEx)	PrediXcan	0.998173	nerve_tibial	0.999981
3736	ENSG00000171723	GPHN	-0.611728	-0.075242	0.540717	0.0294456	0.0963769	3.03203e-08	1.14182e-07	55	67	67	D1	PNS. nerve, tibial (GTEx)	PrediXcan	0.998173	nerve_tibial	0.999981
3737	ENSG00000182742	HOXB4	-0.61142	-0.0916148	0.540921	0.0157358	0.023005	0.00932024	0.0205585	4	5	5	D1	PNS. nerve, tibial (GTEx)	PrediXcan	0.998173	nerve_tibial	0.999981
3738	ENSG00000138760	SCARB2	0.611311	0.0602031	0.540994	0.0541973	0.0917027	9.88703e-08	3.57254e-07	54	67	67	D1	PNS. nerve, tibial (GTEx)	PrediXcan	0.998173	nerve_tibial	0.999981
3739	ENSG00000116991	SIPA1L2	-0.610998	-0.0706864	0.541201	0.0304208	0.0178439	0.0209105	0.0443236	29	35	35	D1	PNS. nerve, tibial (GTEx)	PrediXcan	0.998173	nerve_tibial	0.999981
3740	ENSG00000105737	GRIK5	0.61052	0.0949913	0.541517	0.0388795	0.109214	2.4329e-09	1.02227e-08	20	21	21	D1	PNS. nerve, tibial (GTEx)	PrediXcan	0.998173	nerve_tibial	0.999981
3741	ENSG00000225670	CADM3-AS1	-0.610146	-0.0568302	0.541765	0.0270444	0.0104202	0.0796626	0.154527	39	47	47	D1	PNS. nerve, tibial (GTEx)	PrediXcan	0.998173	nerve_tibial	0.999981
3742	ENSG00000125485	DDX31	0.609861	0.0322742	0.541954	0.18208	0.334358	1.15837e-29	1.83777e-28	79	103	103	D1	PNS. nerve, tibial (GTEx)	PrediXcan	0.998173	nerve_tibial	0.999981
3743	ENSG00000166822	TMEM170A	-0.609712	-0.0875257	0.542052	0.0167582	0.0412546	0.000385346	0.000980265	13	18	18	D1	PNS. nerve, tibial (GTEx)	PrediXcan	0.998173	nerve_tibial	0.999981
3744	ENSG00000108883	EFTUD2	-0.609531	-0.121236	0.542172	0.0106382	0.0391252	0.00048066	0.00120846	13	15	15	D1	PNS. nerve, tibial (GTEx)	PrediXcan	0.998173	nerve_tibial	0.999981
3745	ENSG00000130270	ATP8B3	-0.608847	-0.0494173	0.542626	0.107925	0.233843	1.00256e-19	9.1023e-19	45	56	56	D1	PNS. nerve, tibial (GTEx)	PrediXcan	0.998173	nerve_tibial	0.999981
3746	ENSG00000169371	SNUPN	-0.608658	-0.0119057	0.542751	0.25524	0.152202	1.46502e-12	8.10241e-12	106	118	118	D1	PNS. nerve, tibial (GTEx)	PrediXcan	0.998173	nerve_tibial	0.999981
3747	ENSG00000106261	ZKSCAN1	-0.608486	-0.0539542	0.542865	0.0485193	0.198603	6.24272e-17	4.67171e-16	18	24	24	D1	PNS. nerve, tibial (GTEx)	PrediXcan	0.998173	nerve_tibial	0.999981
3748	ENSG00000160953	MUM1	-0.608427	-0.0562565	0.542904	0.0553613	0.127089	2.1643e-10	9.97031e-10	14	22	22	D1	PNS. nerve, tibial (GTEx)	PrediXcan	0.998173	nerve_tibial	0.999981
3749	ENSG00000164543	STK17A	0.608369	0.0356423	0.542943	0.0986077	0.204718	4.3273e-17	3.27151e-16	160	180	180	D1	PNS. nerve, tibial (GTEx)	PrediXcan	0.998173	nerve_tibial	0.999981
3750	ENSG00000138944	KIAA1644	0.608292	0.0846388	0.542994	0.0225523	0.114979	3.73036e-10	1.68576e-09	7	9	9	D1	PNS. nerve, tibial (GTEx)	PrediXcan	0.998173	nerve_tibial	0.999981
3751	ENSG00000152601	MBNL1	0.608239	0.0788017	0.543029	0.0236455	0.0644139	8.10318e-06	2.45656e-05	32	37	37	D1	PNS. nerve, tibial (GTEx)	PrediXcan	0.998173	nerve_tibial	0.999981
3752	ENSG00000141568	FOXK2	0.608029	0.206309	0.543168	0.00341147	0.0179978	0.0212809	0.0450679	14	17	17	D1	PNS. nerve, tibial (GTEx)	PrediXcan	0.998173	nerve_tibial	0.999981
3753	ENSG00000164754	RAD21	0.607922	0.0534294	0.543239	0.0618399	0.112837	2.07073e-09	8.75605e-09	24	29	29	D1	PNS. nerve, tibial (GTEx)	PrediXcan	0.998173	nerve_tibial	0.999981
3754	ENSG00000089163	SIRT4	0.607797	0.0494643	0.543322	0.0474748	0.295761	1.41793e-25	1.82237e-24	35	44	44	D1	PNS. nerve, tibial (GTEx)	PrediXcan	0.998173	nerve_tibial	0.999981
3755	ENSG00000110079	MS4A4A	0.607667	0.0518187	0.543408	0.0604952	0.0468745	0.000150603	0.000399129	40	53	53	D1	PNS. nerve, tibial (GTEx)	PrediXcan	0.998173	nerve_tibial	0.999981
3756	ENSG00000254004	ZNF260	0.607543	0.0862328	0.543491	0.0158386	0.0557318	4.20878e-05	0.000117851	42	53	53	D1	PNS. nerve, tibial (GTEx)	PrediXcan	0.998173	nerve_tibial	0.999981
3757	ENSG00000115756	HPCAL1	0.607199	0.0592348	0.543719	0.030998	0.113604	2.49907e-09	1.04882e-08	25	35	35	D1	PNS. nerve, tibial (GTEx)	PrediXcan	0.998173	nerve_tibial	0.999981
3758	ENSG00000167565	SERTAD3	-0.606636	-0.0536619	0.544092	0.0367739	0.179615	1.10826e-14	7.20112e-14	40	56	56	D1	PNS. nerve, tibial (GTEx)	PrediXcan	0.998173	nerve_tibial	0.999981
3759	ENSG00000099977	DDT	0.605706	0.0447215	0.54471	0.0779288	0.299002	8.66126e-26	1.12596e-24	32	41	41	D1	PNS. nerve, tibial (GTEx)	PrediXcan	0.998173	nerve_tibial	0.999981
3760	ENSG00000126773	PCNX4	-0.605564	-0.041459	0.544804	0.0544019	0.0206818	0.0120125	0.0262164	55	64	64	D1	PNS. nerve, tibial (GTEx)	PrediXcan	0.998173	nerve_tibial	0.999981
3761	ENSG00000205269	TMEM170B	-0.60553	-0.0991749	0.544827	0.0103468	0.0623049	1.30758e-05	3.87434e-05	22	27	27	D1	PNS. nerve, tibial (GTEx)	PrediXcan	0.998173	nerve_tibial	0.999981
3762	ENSG00000179119	SPTY2D1	0.605216	0.20283	0.545035	0.0041209	0.0353131	0.00108856	0.0026475	6	10	10	D1	PNS. nerve, tibial (GTEx)	PrediXcan	0.998173	nerve_tibial	0.999981
3763	ENSG00000198937	CCDC167	-0.605214	-0.0442977	0.545037	0.0182381	0.0727264	2.21355e-06	7.04283e-06	25	32	32	D1	PNS. nerve, tibial (GTEx)	PrediXcan	0.998173	nerve_tibial	0.999981
3764	ENSG00000091490	SEL1L3	-0.6051	-0.0294575	0.545112	0.151193	0.277954	4.89041e-24	5.73784e-23	15	17	17	D1	PNS. nerve, tibial (GTEx)	PrediXcan	0.998173	nerve_tibial	0.999981
3765	ENSG00000048140	TSPAN17	0.604949	0.0470323	0.545213	0.0729589	0.0603903	9.28765e-06	2.79507e-05	17	21	21	D1	PNS. nerve, tibial (GTEx)	PrediXcan	0.998173	nerve_tibial	0.999981
3766	ENSG00000160767	FAM189B	-0.604396	-0.193022	0.54558	0.00628371	0.0377906	0.000800983	0.00197309	17	24	24	D1	PNS. nerve, tibial (GTEx)	PrediXcan	0.998173	nerve_tibial	0.999981
3767	ENSG00000184076	UQCR10	-0.60439	-0.105208	0.545585	0.0134402	0.011655	0.0639658	0.126016	17	22	22	D1	PNS. nerve, tibial (GTEx)	PrediXcan	0.998173	nerve_tibial	0.999981
3768	ENSG00000129355	CDKN2D	-0.60305	-0.0783302	0.546475	0.0170544	0.0591908	1.15909e-05	3.45408e-05	11	11	11	D1	PNS. nerve, tibial (GTEx)	PrediXcan	0.998173	nerve_tibial	0.999981
3769	ENSG00000117595	IRF6	-0.602897	-0.0309178	0.546577	0.13883	0.323704	4.0922e-29	6.27903e-28	36	49	49	D1	PNS. nerve, tibial (GTEx)	PrediXcan	0.998173	nerve_tibial	0.999981
3770	ENSG00000113389	NPR3	-0.602751	-0.0782574	0.546674	0.0233108	0.16227	1.47558e-13	8.85283e-13	29	38	38	D1	PNS. nerve, tibial (GTEx)	PrediXcan	0.998173	nerve_tibial	0.999981
3771	ENSG00000091136	LAMB1	-0.602735	-0.0330983	0.546685	0.0989083	0.176754	2.01429e-14	1.27973e-13	32	42	42	D1	PNS. nerve, tibial (GTEx)	PrediXcan	0.998173	nerve_tibial	0.999981
3772	ENSG00000124209	RAB22A	0.602668	0.099079	0.54673	0.0151775	0.0670361	4.53882e-06	1.40704e-05	21	25	25	D1	PNS. nerve, tibial (GTEx)	PrediXcan	0.998173	nerve_tibial	0.999981
3773	ENSG00000169598	DFFB	-0.602405	-0.0330506	0.546904	0.163421	0.217376	7.91785e-18	6.35652e-17	54	68	68	D1	PNS. nerve, tibial (GTEx)	PrediXcan	0.998173	nerve_tibial	0.999981
3774	ENSG00000112619	PRPH2	0.602296	0.0518801	0.546977	0.0392872	0.0887399	1.37209e-07	4.89846e-07	24	32	32	D1	PNS. nerve, tibial (GTEx)	PrediXcan	0.998173	nerve_tibial	0.999981
3775	ENSG00000155111	CDK19	-0.601999	-0.0787162	0.547175	0.0208714	0.0106182	0.0758193	0.147521	20	22	22	D1	PNS. nerve, tibial (GTEx)	PrediXcan	0.998173	nerve_tibial	0.999981
3776	ENSG00000272341	AL137003.2	0.601838	0.0783636	0.547282	0.0211353	0.106096	8.75901e-09	3.48396e-08	11	13	13	D1	PNS. nerve, tibial (GTEx)	PrediXcan	0.998173	nerve_tibial	0.999981
3777	ENSG00000116774	OLFML3	-0.601818	-0.075685	0.547295	0.0285819	0.129204	1.45234e-10	6.77741e-10	63	76	76	D1	PNS. nerve, tibial (GTEx)	PrediXcan	0.998173	nerve_tibial	0.999981
3778	ENSG00000213462	ERV3-1	-0.60161	-0.0345047	0.547433	0.162608	0.242786	6.14605e-21	5.99583e-20	63	74	74	D1	PNS. nerve, tibial (GTEx)	PrediXcan	0.998173	nerve_tibial	0.999981
3779	ENSG00000196531	NACA	0.601289	0.0633443	0.547648	0.0409964	0.0161188	0.0288656	0.0600771	44	47	47	D1	PNS. nerve, tibial (GTEx)	PrediXcan	0.998173	nerve_tibial	0.999981
3780	ENSG00000182141	ZNF708	-0.600653	-0.01663	0.548071	0.0965638	0.169177	3.4043e-14	2.13191e-13	58	70	70	D1	PNS. nerve, tibial (GTEx)	PrediXcan	0.998173	nerve_tibial	0.999981
3781	ENSG00000025708	TYMP	-0.600637	-0.0923577	0.548082	0.0145188	0.115394	2.00151e-09	8.47618e-09	9	16	16	D1	PNS. nerve, tibial (GTEx)	PrediXcan	0.998173	nerve_tibial	0.999981
3782	ENSG00000185127	C6orf120	0.600214	0.0474395	0.548364	0.060898	0.116113	1.13791e-09	4.946e-09	19	20	20	D1	PNS. nerve, tibial (GTEx)	PrediXcan	0.998173	nerve_tibial	0.999981
3783	ENSG00000119969	HELLS	0.599794	0.03178	0.548643	0.067412	0.176912	2.66752e-14	1.67952e-13	68	87	87	D1	PNS. nerve, tibial (GTEx)	PrediXcan	0.998173	nerve_tibial	0.999981
3784	ENSG00000160785	SLC25A44	-0.599336	-0.0602606	0.548949	0.0395952	0.0577155	3.12696e-05	8.87831e-05	24	25	25	D1	PNS. nerve, tibial (GTEx)	PrediXcan	0.998173	nerve_tibial	0.999981
3785	ENSG00000173531	MST1	0.599299	0.0251697	0.548973	0.279814	0.253361	1.68047e-21	1.68155e-20	81	96	96	D1	PNS. nerve, tibial (GTEx)	PrediXcan	0.998173	nerve_tibial	0.999981
3786	ENSG00000105856	HBP1	-0.599251	-0.0709341	0.549005	0.0236387	0.0170393	0.0244076	0.0512556	27	31	31	D1	PNS. nerve, tibial (GTEx)	PrediXcan	0.998173	nerve_tibial	0.999981
3787	ENSG00000120341	SEC16B	-0.598662	-0.0269149	0.549398	0.194008	0.319507	1.03399e-27	1.47506e-26	45	53	53	D1	PNS. nerve, tibial (GTEx)	PrediXcan	0.998173	nerve_tibial	0.999981
3788	ENSG00000119772	DNMT3A	-0.598597	-0.109343	0.549441	0.00881946	0.0711224	2.96238e-06	9.32373e-06	12	14	14	D1	PNS. nerve, tibial (GTEx)	PrediXcan	0.998173	nerve_tibial	0.999981
3789	ENSG00000186088	GSAP	0.598391	0.0600316	0.549579	0.067974	0.0565844	3.20467e-05	9.08607e-05	56	69	69	D1	PNS. nerve, tibial (GTEx)	PrediXcan	0.998173	nerve_tibial	0.999981
3790	ENSG00000145779	TNFAIP8	-0.598195	-0.1017	0.54971	0.0199355	0.0181883	0.0204447	0.0434189	27	32	32	D1	PNS. nerve, tibial (GTEx)	PrediXcan	0.998173	nerve_tibial	0.999981
3791	ENSG00000205362	MT1A	-0.598175	-0.0455134	0.549723	0.0644916	0.137603	1.27574e-11	6.53928e-11	12	12	12	D1	PNS. nerve, tibial (GTEx)	PrediXcan	0.998173	nerve_tibial	0.999981
3792	ENSG00000124155	PIGT	-0.598155	-0.0342442	0.549737	0.0903831	0.0979037	2.95425e-08	1.11313e-07	125	153	153	D1	PNS. nerve, tibial (GTEx)	PrediXcan	0.998173	nerve_tibial	0.999981
3793	ENSG00000175161	CADM2	-0.597735	-0.0679669	0.550017	0.0251769	0.0354484	0.00114952	0.002789	33	41	41	D1	PNS. nerve, tibial (GTEx)	PrediXcan	0.998173	nerve_tibial	0.999981
3794	ENSG00000103496	STX4	-0.597668	-0.0465561	0.550061	0.0545275	0.117023	1.38599e-09	5.95229e-09	24	31	31	D1	PNS. nerve, tibial (GTEx)	PrediXcan	0.998173	nerve_tibial	0.999981
3795	ENSG00000100401	RANGAP1	0.597635	0.0197035	0.550083	0.20344	0.165592	1.36141e-13	8.20304e-13	90	106	106	D1	PNS. nerve, tibial (GTEx)	PrediXcan	0.998173	nerve_tibial	0.999981
3796	ENSG00000108381	ASPA	0.596747	0.0397401	0.550677	0.166233	0.280751	9.79387e-24	1.12553e-22	45	50	50	D1	PNS. nerve, tibial (GTEx)	PrediXcan	0.998173	nerve_tibial	0.999981
3797	ENSG00000204642	HLA-F	0.596664	0.0611706	0.550732	0.104444	0.070297	3.86333e-06	1.20403e-05	187	217	217	D1	PNS. nerve, tibial (GTEx)	PrediXcan	0.998173	nerve_tibial	0.999981
3798	ENSG00000177042	TMEM80	-0.596609	-0.021905	0.550769	0.230418	0.66126	6.3239e-83	1.61075e-80	49	62	62	D1	PNS. nerve, tibial (GTEx)	PrediXcan	0.998173	nerve_tibial	0.999981
3799	ENSG00000149636	DSN1	0.596218	0.0758929	0.551029	0.0299245	0.0935709	6.90878e-08	2.52967e-07	5	5	5	D1	PNS. nerve, tibial (GTEx)	PrediXcan	0.998173	nerve_tibial	0.999981
3800	ENSG00000237424	FOXD2-AS1	0.596181	0.171408	0.551054	0.00478755	0.039868	0.000587863	0.00146615	6	8	8	D1	PNS. nerve, tibial (GTEx)	PrediXcan	0.998173	nerve_tibial	0.999981
3801	ENSG00000223403	MEG9	-0.595911	-0.0985486	0.551235	0.0160765	0.157363	3.17496e-13	1.85094e-12	8	12	12	D1	PNS. nerve, tibial (GTEx)	PrediXcan	0.998173	nerve_tibial	0.999981
3802	ENSG00000167566	NCKAP5L	-0.595792	-0.0754262	0.551314	0.0235789	0.0174624	0.0229485	0.0483001	30	39	39	D1	PNS. nerve, tibial (GTEx)	PrediXcan	0.998173	nerve_tibial	0.999981
3803	ENSG00000270195	AC016773.1	0.595705	0.148049	0.551373	0.00527572	0.0428513	0.000330655	0.000849312	3	4	4	D1	PNS. nerve, tibial (GTEx)	PrediXcan	0.998173	nerve_tibial	0.999981
3804	ENSG00000178852	EFCAB13	-0.59569	-0.0333262	0.551382	0.13847	0.398278	1.74133e-37	4.05896e-36	17	25	25	D1	PNS. nerve, tibial (GTEx)	PrediXcan	0.998173	nerve_tibial	0.999981
3805	ENSG00000170776	AKAP13	0.595658	0.0332332	0.551403	0.116296	0.233375	7.25911e-20	6.66401e-19	12	18	18	D1	PNS. nerve, tibial (GTEx)	PrediXcan	0.998173	nerve_tibial	0.999981
3806	ENSG00000273270	AC090114.2	0.595657	0.0616366	0.551404	0.03491	0.0995838	2.07628e-08	7.94499e-08	115	141	141	D1	PNS. nerve, tibial (GTEx)	PrediXcan	0.998173	nerve_tibial	0.999981
3807	ENSG00000269896	AL513477.1	0.595317	0.0841997	0.551631	0.016182	0.0244824	0.00656482	0.0147406	9	15	15	D1	PNS. nerve, tibial (GTEx)	PrediXcan	0.998173	nerve_tibial	0.999981
3808	ENSG00000133574	GIMAP4	0.595097	0.0537483	0.551778	0.0553556	0.130632	1.30697e-10	6.12557e-10	40	55	55	D1	PNS. nerve, tibial (GTEx)	PrediXcan	0.998173	nerve_tibial	0.999981
3809	ENSG00000165140	FBP1	-0.59509	-0.0769099	0.551783	0.021334	0.0543022	4.27892e-05	0.000119767	23	31	31	D1	PNS. nerve, tibial (GTEx)	PrediXcan	0.998173	nerve_tibial	0.999981
3810	ENSG00000121413	ZSCAN18	-0.595051	-0.0498117	0.551809	0.0652116	0.222699	2.80121e-18	2.31654e-17	5	9	9	D1	PNS. nerve, tibial (GTEx)	PrediXcan	0.998173	nerve_tibial	0.999981
3811	ENSG00000166455	C16orf46	-0.594946	-0.052332	0.55188	0.0210664	0.0230294	0.00887618	0.0196192	34	47	47	D1	PNS. nerve, tibial (GTEx)	PrediXcan	0.998173	nerve_tibial	0.999981
3812	ENSG00000228451	SDAD1P1	0.594521	0.0356237	0.552164	0.0947386	0.220536	3.14239e-18	2.58951e-17	36	47	47	D1	PNS. nerve, tibial (GTEx)	PrediXcan	0.998173	nerve_tibial	0.999981
3813	ENSG00000059588	TARBP1	0.594424	0.102401	0.552228	0.0162502	0.0173094	0.0232944	0.0490134	21	24	24	D1	PNS. nerve, tibial (GTEx)	PrediXcan	0.998173	nerve_tibial	0.999981
3814	ENSG00000113494	PRLR	0.594246	0.0889247	0.552348	0.0165188	0.0373964	0.000825322	0.00203055	53	62	62	D1	PNS. nerve, tibial (GTEx)	PrediXcan	0.998173	nerve_tibial	0.999981
3815	ENSG00000163611	SPICE1	-0.594243	-0.0784692	0.55235	0.0120596	0.0252102	0.00621936	0.0140098	17	17	17	D1	PNS. nerve, tibial (GTEx)	PrediXcan	0.998173	nerve_tibial	0.999981
3816	ENSG00000223501	VPS52	0.594129	0.126656	0.552426	0.00981484	0.0196152	0.0156126	0.0336436	10	16	16	D1	PNS. nerve, tibial (GTEx)	PrediXcan	0.998173	nerve_tibial	0.999981
3817	ENSG00000169231	THBS3	-0.593955	-0.0713826	0.552542	0.0331016	0.124515	1.41564e-10	6.61497e-10	23	30	30	D1	PNS. nerve, tibial (GTEx)	PrediXcan	0.998173	nerve_tibial	0.999981
3818	ENSG00000057757	PITHD1	0.593706	0.0602567	0.552709	0.0304378	0.0250637	0.00681528	0.0152565	50	60	60	D1	PNS. nerve, tibial (GTEx)	PrediXcan	0.998173	nerve_tibial	0.999981
3819	ENSG00000213366	GSTM2	-0.593688	-0.0335374	0.552721	0.039709	0.0791916	8.62245e-07	2.85695e-06	40	45	45	D1	PNS. nerve, tibial (GTEx)	PrediXcan	0.998173	nerve_tibial	0.999981
3820	ENSG00000262879	AC068152.1	-0.593299	-0.0260895	0.552981	0.169174	0.268484	5.56671e-23	6.1164e-22	65	75	75	D1	PNS. nerve, tibial (GTEx)	PrediXcan	0.998173	nerve_tibial	0.999981
3821	ENSG00000186501	TMEM222	0.593136	0.0418233	0.55309	0.0473732	0.0770076	9.67116e-07	3.19235e-06	43	54	54	D1	PNS. nerve, tibial (GTEx)	PrediXcan	0.998173	nerve_tibial	0.999981
3822	ENSG00000131620	ANO1	-0.592807	-0.076703	0.553311	0.0427766	0.0251672	0.00636782	0.0143235	60	71	71	D1	PNS. nerve, tibial (GTEx)	PrediXcan	0.998173	nerve_tibial	0.999981
3823	ENSG00000138757	G3BP2	0.59278	0.0441435	0.553328	0.0656744	0.178451	1.52307e-14	9.80546e-14	22	25	25	D1	PNS. nerve, tibial (GTEx)	PrediXcan	0.998173	nerve_tibial	0.999981
3824	ENSG00000170542	SERPINB9	-0.592728	-0.0253242	0.553363	0.215522	0.338579	4.4657e-31	7.59224e-30	117	139	139	D1	PNS. nerve, tibial (GTEx)	PrediXcan	0.998173	nerve_tibial	0.999981
3825	ENSG00000260404	AC110079.1	-0.591723	-0.0386597	0.554036	0.0973154	0.274456	5.69616e-23	6.25372e-22	16	20	20	D1	PNS. nerve, tibial (GTEx)	PrediXcan	0.998173	nerve_tibial	0.999981
3826	ENSG00000184983	NDUFA6	-0.591543	-0.0243063	0.554157	0.201489	0.567919	2.19936e-62	1.62162e-60	38	54	54	D1	PNS. nerve, tibial (GTEx)	PrediXcan	0.998173	nerve_tibial	0.999981
3827	ENSG00000146733	PSPH	-0.591285	-0.0309348	0.55433	0.0874301	0.237294	9.64148e-20	8.77631e-19	19	22	22	D1	PNS. nerve, tibial (GTEx)	PrediXcan	0.998173	nerve_tibial	0.999981
3828	ENSG00000135972	MRPS9	0.591273	0.0213674	0.554338	0.255256	0.472102	3.29423e-47	1.21765e-45	73	90	90	D1	PNS. nerve, tibial (GTEx)	PrediXcan	0.998173	nerve_tibial	0.999981
3829	ENSG00000119636	BBOF1	-0.591226	0.0138605	0.554369	0.0112842	0.0602663	1.65961e-05	4.8639e-05	16	23	23	D1	PNS. nerve, tibial (GTEx)	PrediXcan	0.998173	nerve_tibial	0.999981
3830	ENSG00000257727	CNPY2	-0.590803	-0.0850193	0.554653	0.0269382	0.121275	5.63696e-10	2.51491e-09	62	74	74	D1	PNS. nerve, tibial (GTEx)	PrediXcan	0.998173	nerve_tibial	0.999981
3831	ENSG00000109686	SH3D19	-0.590792	-0.101001	0.55466	0.0453803	0.0378622	0.000756436	0.0018673	46	56	56	D1	PNS. nerve, tibial (GTEx)	PrediXcan	0.998173	nerve_tibial	0.999981
3832	ENSG00000116711	PLA2G4A	-0.590543	-0.101129	0.554827	0.0158726	0.0331586	0.00154371	0.0036942	16	18	18	D1	PNS. nerve, tibial (GTEx)	PrediXcan	0.998173	nerve_tibial	0.999981
3833	ENSG00000130684	ZNF337	0.590349	0.0541606	0.554957	0.049121	0.0559496	3.58257e-05	0.000101023	125	145	145	D1	PNS. nerve, tibial (GTEx)	PrediXcan	0.998173	nerve_tibial	0.999981
3834	ENSG00000164818	DNAAF5	0.590296	0.0422177	0.554993	0.0844338	0.378025	4.65014e-34	9.08721e-33	16	28	28	D1	PNS. nerve, tibial (GTEx)	PrediXcan	0.998173	nerve_tibial	0.999981
3835	ENSG00000130635	COL5A1	-0.589837	-0.128823	0.5553	0.0116473	0.0556364	3.76302e-05	0.000105856	10	14	14	D1	PNS. nerve, tibial (GTEx)	PrediXcan	0.998173	nerve_tibial	0.999981
3836	ENSG00000104883	PEX11G	0.589637	0.0256734	0.555434	0.0867619	0.137109	2.82985e-11	1.40979e-10	36	46	46	D1	PNS. nerve, tibial (GTEx)	PrediXcan	0.998173	nerve_tibial	0.999981
3837	ENSG00000227124	ZNF717	-0.589023	-0.0221921	0.555846	0.271172	0.674727	1.48086e-87	5.7626e-85	29	44	44	D1	PNS. nerve, tibial (GTEx)	PrediXcan	0.998173	nerve_tibial	0.999981
3838	ENSG00000135926	TMBIM1	0.588737	0.0380379	0.556038	0.0927059	0.167556	3.25808e-14	2.04125e-13	28	31	31	D1	PNS. nerve, tibial (GTEx)	PrediXcan	0.998173	nerve_tibial	0.999981
3839	ENSG00000114200	BCHE	-0.588415	-0.0689335	0.556254	0.0270001	0.158673	3.50294e-13	2.03452e-12	12	20	20	D1	PNS. nerve, tibial (GTEx)	PrediXcan	0.998173	nerve_tibial	0.999981
3840	ENSG00000242294	STAG3L5P	0.588393	0.01996	0.556269	0.3983	0.672897	4.97981e-86	1.78877e-83	34	38	38	D1	PNS. nerve, tibial (GTEx)	PrediXcan	0.998173	nerve_tibial	0.999981
3841	ENSG00000197157	SND1	0.588041	0.0264597	0.556505	0.192845	0.300123	7.0696e-26	9.21284e-25	75	81	81	D1	PNS. nerve, tibial (GTEx)	PrediXcan	0.998173	nerve_tibial	0.999981
3842	ENSG00000065526	SPEN	-0.58701	0.260999	0.557197	0.00153756	0.0136132	0.040864	0.0833645	5	5	5	D1	PNS. nerve, tibial (GTEx)	PrediXcan	0.998173	nerve_tibial	0.999981
3843	ENSG00000033800	PIAS1	0.586987	0.0259599	0.557212	0.112203	0.278005	2.05967e-23	2.32131e-22	52	61	61	D1	PNS. nerve, tibial (GTEx)	PrediXcan	0.998173	nerve_tibial	0.999981
3844	ENSG00000136111	TBC1D4	-0.586754	-0.016958	0.557369	0.312218	0.397387	2.61573e-37	6.03687e-36	77	88	88	D1	PNS. nerve, tibial (GTEx)	PrediXcan	0.998173	nerve_tibial	0.999981
3845	ENSG00000144199	FAHD2B	-0.586709	-0.00771944	0.557399	0.0604696	0.0671045	5.2692e-06	1.62233e-05	38	47	47	D1	PNS. nerve, tibial (GTEx)	PrediXcan	0.998173	nerve_tibial	0.999981
3846	ENSG00000138029	HADHB	-0.586627	-0.131662	0.557454	0.00887117	0.0141704	0.0297429	0.0617286	12	15	15	D1	PNS. nerve, tibial (GTEx)	PrediXcan	0.998173	nerve_tibial	0.999981
3847	ENSG00000121716	PILRB	0.586584	0.0188939	0.557483	0.440706	0.69825	3.54305e-95	2.36355e-92	41	48	48	D1	PNS. nerve, tibial (GTEx)	PrediXcan	0.998173	nerve_tibial	0.999981
3848	ENSG00000188529	SRSF10	0.586151	0.0522134	0.557774	0.069195	0.256619	4.78149e-22	4.93254e-21	39	45	45	D1	PNS. nerve, tibial (GTEx)	PrediXcan	0.998173	nerve_tibial	0.999981
3849	ENSG00000172775	FAM192A	0.586128	0.0314028	0.557789	0.130121	0.261206	9.39679e-22	9.5391e-21	27	36	36	D1	PNS. nerve, tibial (GTEx)	PrediXcan	0.998173	nerve_tibial	0.999981
3850	ENSG00000072756	TRNT1	0.586027	0.158649	0.557857	0.00470472	0.0186312	0.0187285	0.0399647	3	3	3	D1	PNS. nerve, tibial (GTEx)	PrediXcan	0.998173	nerve_tibial	0.999981
3851	ENSG00000013503	POLR3B	-0.585557	-0.101383	0.558173	0.00920359	0.0360452	0.00109485	0.00266188	13	15	15	D1	PNS. nerve, tibial (GTEx)	PrediXcan	0.998173	nerve_tibial	0.999981
3852	ENSG00000226380	AC016831.1	-0.585552	-0.0471102	0.558177	0.0880124	0.13	1.24368e-10	5.84655e-10	16	18	18	D1	PNS. nerve, tibial (GTEx)	PrediXcan	0.998173	nerve_tibial	0.999981
3853	ENSG00000110074	FOXRED1	-0.585504	-0.0300748	0.558209	0.168348	0.462116	5.1916e-46	1.761e-44	30	42	42	D1	PNS. nerve, tibial (GTEx)	PrediXcan	0.998173	nerve_tibial	0.999981
3854	ENSG00000174171	AC020659.1	-0.58537	-0.0943247	0.558299	0.0182614	0.109142	3.37932e-09	1.40062e-08	8	9	9	D1	PNS. nerve, tibial (GTEx)	PrediXcan	0.998173	nerve_tibial	0.999981
3855	ENSG00000112062	MAPK14	-0.585345	-0.826638	0.558316	0.000194149	0.030517	0.0024454	0.00572773	2	4	4	D1	PNS. nerve, tibial (GTEx)	PrediXcan	0.998173	nerve_tibial	0.999981
3856	ENSG00000108823	SGCA	0.585019	0.0236123	0.558535	0.262557	0.565134	5.49899e-62	3.91042e-60	35	39	39	D1	PNS. nerve, tibial (GTEx)	PrediXcan	0.998173	nerve_tibial	0.999981
3857	ENSG00000173110	HSPA6	0.584901	0.0595958	0.558615	0.0615034	0.0884208	1.81986e-07	6.42339e-07	44	57	57	D1	PNS. nerve, tibial (GTEx)	PrediXcan	0.998173	nerve_tibial	0.999981
3858	ENSG00000123329	ARHGAP9	-0.584862	-0.0894172	0.558641	0.0265874	0.103109	1.36305e-08	5.32042e-08	8	9	9	D1	PNS. nerve, tibial (GTEx)	PrediXcan	0.998173	nerve_tibial	0.999981
3859	ENSG00000166448	TMEM130	-0.584791	-0.0688872	0.558689	0.0586204	0.0175713	0.0228697	0.0481488	64	87	87	D1	PNS. nerve, tibial (GTEx)	PrediXcan	0.998173	nerve_tibial	0.999981
3860	ENSG00000116198	CEP104	-0.584134	-0.022148	0.55913	0.22425	0.454512	6.59784e-44	2.05398e-42	25	30	30	D1	PNS. nerve, tibial (GTEx)	PrediXcan	0.998173	nerve_tibial	0.999981
3861	ENSG00000152527	PLEKHH2	-0.584121	-0.0188667	0.559139	0.329089	0.417397	1.76456e-39	4.4782e-38	77	95	95	D1	PNS. nerve, tibial (GTEx)	PrediXcan	0.998173	nerve_tibial	0.999981
3862	ENSG00000174194	AGAP8	-0.584094	-0.152615	0.559157	0.0066294	0.482624	4.79023e-49	1.88501e-47	22	51	51	D1	PNS. nerve, tibial (GTEx)	PrediXcan	0.998173	nerve_tibial	0.999981
3863	ENSG00000132600	PRMT7	0.584039	0.0390242	0.559194	0.0875316	0.247923	1.41489e-20	1.3539e-19	35	47	47	D1	PNS. nerve, tibial (GTEx)	PrediXcan	0.998173	nerve_tibial	0.999981
3864	ENSG00000012983	MAP4K5	-0.583646	-0.0841995	0.559458	0.0191386	0.0966451	4.08536e-08	1.52091e-07	15	17	17	D1	PNS. nerve, tibial (GTEx)	PrediXcan	0.998173	nerve_tibial	0.999981
3865	ENSG00000090661	CERS4	-0.583209	-0.0445989	0.559752	0.067249	0.237837	6.61056e-20	6.08858e-19	11	15	15	D1	PNS. nerve, tibial (GTEx)	PrediXcan	0.998173	nerve_tibial	0.999981
3866	ENSG00000163807	KIAA1143	0.583165	0.0346542	0.559782	0.119707	0.184701	4.86661e-15	3.23264e-14	83	98	98	D1	PNS. nerve, tibial (GTEx)	PrediXcan	0.998173	nerve_tibial	0.999981
3867	ENSG00000066923	STAG3	-0.582724	-0.0728654	0.560079	0.0776057	0.05084	9.27679e-05	0.000250643	50	54	54	D1	PNS. nerve, tibial (GTEx)	PrediXcan	0.998173	nerve_tibial	0.999981
3868	ENSG00000151883	PARP8	-0.582486	-0.0283276	0.560239	0.151641	0.38113	9.76946e-36	2.10231e-34	58	73	73	D1	PNS. nerve, tibial (GTEx)	PrediXcan	0.998173	nerve_tibial	0.999981
3869	ENSG00000172780	RAB43	0.582205	0.110267	0.560428	0.0159656	0.0631357	7.50112e-06	2.28194e-05	35	49	49	D1	PNS. nerve, tibial (GTEx)	PrediXcan	0.998173	nerve_tibial	0.999981
3870	ENSG00000136999	NOV	-0.582179	-0.0453564	0.560446	0.0623972	0.150302	1.26682e-12	7.03683e-12	21	24	24	D1	PNS. nerve, tibial (GTEx)	PrediXcan	0.998173	nerve_tibial	0.999981
3871	ENSG00000167912	AC090152.1	-0.581988	-0.0764647	0.560575	0.0244802	0.0202587	0.0142291	0.030814	21	26	26	D1	PNS. nerve, tibial (GTEx)	PrediXcan	0.998173	nerve_tibial	0.999981
3872	ENSG00000100591	AHSA1	0.581958	0.0720658	0.560595	0.0205326	0.063406	1.10555e-05	3.30088e-05	22	27	27	D1	PNS. nerve, tibial (GTEx)	PrediXcan	0.998173	nerve_tibial	0.999981
3873	ENSG00000221963	APOL6	-0.581828	-0.231826	0.560683	0.00213303	0.179293	1.18603e-14	7.68507e-14	7	9	9	D1	PNS. nerve, tibial (GTEx)	PrediXcan	0.998173	nerve_tibial	0.999981
3874	ENSG00000138092	CENPO	-0.581624	-0.0437305	0.56082	0.0625414	0.154031	1.50297e-12	8.30906e-12	31	38	38	D1	PNS. nerve, tibial (GTEx)	PrediXcan	0.998173	nerve_tibial	0.999981
3875	ENSG00000213463	SYNJ2BP	-0.581233	-0.0822908	0.561084	0.0262501	0.039956	0.000591543	0.00147507	10	10	10	D1	PNS. nerve, tibial (GTEx)	PrediXcan	0.998173	nerve_tibial	0.999981
3876	ENSG00000152359	POC5	-0.581221	-0.0346191	0.561091	0.0852821	0.14696	2.60783e-12	1.41711e-11	41	48	48	D1	PNS. nerve, tibial (GTEx)	PrediXcan	0.998173	nerve_tibial	0.999981
3877	ENSG00000197712	FAM114A1	-0.580763	-0.0236393	0.5614	0.250424	0.314326	7.42652e-31	1.24896e-29	42	49	49	D1	PNS. nerve, tibial (GTEx)	PrediXcan	0.998173	nerve_tibial	0.999981
3878	ENSG00000144791	LIMD1	0.580649	0.0210895	0.561477	0.267598	0.456775	6.5755e-45	2.0888e-43	68	78	78	D1	PNS. nerve, tibial (GTEx)	PrediXcan	0.998173	nerve_tibial	0.999981
3879	ENSG00000115457	IGFBP2	-0.580632	-0.202851	0.561488	0.00313435	0.0415382	0.000431978	0.00109254	5	7	7	D1	PNS. nerve, tibial (GTEx)	PrediXcan	0.998173	nerve_tibial	0.999981
3880	ENSG00000076554	TPD52	0.580562	0.0376717	0.561535	0.0889324	0.239292	1.19949e-19	1.08341e-18	28	33	33	D1	PNS. nerve, tibial (GTEx)	PrediXcan	0.998173	nerve_tibial	0.999981
3881	ENSG00000103051	COG4	-0.580533	-0.0366234	0.561555	0.0664274	0.100871	1.58452e-08	6.14208e-08	30	42	42	D1	PNS. nerve, tibial (GTEx)	PrediXcan	0.998173	nerve_tibial	0.999981
3882	ENSG00000140326	CDAN1	-0.58041	-0.0566965	0.561638	0.0489181	0.161613	1.54203e-13	9.23569e-13	19	22	22	D1	PNS. nerve, tibial (GTEx)	PrediXcan	0.998173	nerve_tibial	0.999981
3883	ENSG00000079246	XRCC5	-0.580131	-0.0506194	0.561826	0.0465706	0.188916	1.04305e-15	7.22652e-15	13	18	18	D1	PNS. nerve, tibial (GTEx)	PrediXcan	0.998173	nerve_tibial	0.999981
3884	ENSG00000008324	SS18L2	-0.580086	-0.0630713	0.561856	0.0321542	0.0264369	0.00506452	0.0115121	57	65	65	D1	PNS. nerve, tibial (GTEx)	PrediXcan	0.998173	nerve_tibial	0.999981
3885	ENSG00000173376	NDNF	-0.579786	-0.03816	0.562059	0.102253	0.212711	2.21092e-17	1.7188e-16	13	14	14	D1	PNS. nerve, tibial (GTEx)	PrediXcan	0.998173	nerve_tibial	0.999981
3886	ENSG00000101160	CTSZ	-0.579649	-0.0931867	0.562151	0.01695	0.0387172	0.000703611	0.00174273	10	12	12	D1	PNS. nerve, tibial (GTEx)	PrediXcan	0.998173	nerve_tibial	0.999981
3887	ENSG00000129538	RNASE1	-0.579555	-0.0970973	0.562215	0.0136651	0.0578008	3.17252e-05	9.00037e-05	9	10	10	D1	PNS. nerve, tibial (GTEx)	PrediXcan	0.998173	nerve_tibial	0.999981
3888	ENSG00000232527	RP11-14N7.2	-0.579409	-0.189524	0.562313	0.0252825	0.0333343	0.00168419	0.00401802	14	46	46	D1	PNS. nerve, tibial (GTEx)	PrediXcan	0.998173	nerve_tibial	0.999981
3889	ENSG00000273151	AC073957.3	-0.579246	-0.031591	0.562423	0.104515	0.318735	1.29685e-28	1.94514e-27	24	32	32	D1	PNS. nerve, tibial (GTEx)	PrediXcan	0.998173	nerve_tibial	0.999981
3890	ENSG00000171421	MRPL36	0.578962	0.0561883	0.562615	0.0330358	0.178234	1.74074e-14	1.11301e-13	15	20	20	D1	PNS. nerve, tibial (GTEx)	PrediXcan	0.998173	nerve_tibial	0.999981
3891	ENSG00000174136	RGMB	0.578719	0.130151	0.562779	0.00867255	0.0254274	0.00560961	0.0126852	9	12	12	D1	PNS. nerve, tibial (GTEx)	PrediXcan	0.998173	nerve_tibial	0.999981
3892	ENSG00000170917	NUDT6	-0.578555	-0.0470733	0.562889	0.0305928	0.0611566	1.55523e-05	4.5762e-05	29	31	31	D1	PNS. nerve, tibial (GTEx)	PrediXcan	0.998173	nerve_tibial	0.999981
3893	ENSG00000135828	RNASEL	0.578431	0.0460777	0.562973	0.0565044	0.105149	8.49661e-09	3.38535e-08	25	31	31	D1	PNS. nerve, tibial (GTEx)	PrediXcan	0.998173	nerve_tibial	0.999981
3894	ENSG00000273329	AC078846.1	0.578116	0.0351149	0.563186	0.100929	0.246459	6.36405e-21	6.20418e-20	18	22	22	D1	PNS. nerve, tibial (GTEx)	PrediXcan	0.998173	nerve_tibial	0.999981
3895	ENSG00000122965	RBM19	-0.576896	-0.0283584	0.56401	0.195791	0.279802	5.56215e-25	6.85314e-24	46	53	53	D1	PNS. nerve, tibial (GTEx)	PrediXcan	0.998173	nerve_tibial	0.999981
3896	ENSG00000185669	SNAI3	0.576866	0.107604	0.56403	0.0101702	0.0121089	0.0589465	0.116784	14	23	23	D1	PNS. nerve, tibial (GTEx)	PrediXcan	0.998173	nerve_tibial	0.999981
3897	ENSG00000002587	HS3ST1	-0.576595	-0.0448006	0.564213	0.0674783	0.21094	2.65277e-17	2.04528e-16	59	74	74	D1	PNS. nerve, tibial (GTEx)	PrediXcan	0.998173	nerve_tibial	0.999981
3898	ENSG00000122484	RPAP2	-0.576351	-0.169578	0.564378	0.00715987	0.0316832	0.00226712	0.00533157	9	14	14	D1	PNS. nerve, tibial (GTEx)	PrediXcan	0.998173	nerve_tibial	0.999981
3899	ENSG00000167723	TRPV3	0.576296	0.0204021	0.564415	0.342137	0.499184	1.7081e-50	7.20748e-49	54	62	62	D1	PNS. nerve, tibial (GTEx)	PrediXcan	0.998173	nerve_tibial	0.999981
3900	ENSG00000166452	AKIP1	0.576276	0.0348839	0.564428	0.0970049	0.200166	8.67688e-17	6.42805e-16	27	35	35	D1	PNS. nerve, tibial (GTEx)	PrediXcan	0.998173	nerve_tibial	0.999981
3901	ENSG00000169302	STK32A	0.576029	0.0279896	0.564596	0.167528	0.364907	1.42939e-32	2.61755e-31	21	26	26	D1	PNS. nerve, tibial (GTEx)	PrediXcan	0.998173	nerve_tibial	0.999981
3902	ENSG00000188404	SELL	0.576001	0.0344223	0.564614	0.110213	0.132931	2.99402e-11	1.48367e-10	80	92	92	D1	PNS. nerve, tibial (GTEx)	PrediXcan	0.998173	nerve_tibial	0.999981
3903	ENSG00000064652	SNX24	0.575735	0.0379935	0.564794	0.0898786	0.218266	5.40366e-18	4.37571e-17	97	118	118	D1	PNS. nerve, tibial (GTEx)	PrediXcan	0.998173	nerve_tibial	0.999981
3904	ENSG00000178449	COX14	-0.575515	-0.0743882	0.564943	0.0205149	0.0522422	5.82524e-05	0.000160831	23	25	25	D1	PNS. nerve, tibial (GTEx)	PrediXcan	0.998173	nerve_tibial	0.999981
3905	ENSG00000164989	CCDC171	0.575485	0.0248391	0.564963	0.182049	0.326825	2.87142e-28	4.22096e-27	38	46	46	D1	PNS. nerve, tibial (GTEx)	PrediXcan	0.998173	nerve_tibial	0.999981
3906	ENSG00000163412	EIF4E3	-0.575055	-0.0330378	0.565254	0.125693	0.221696	1.21926e-18	1.03269e-17	16	17	17	D1	PNS. nerve, tibial (GTEx)	PrediXcan	0.998173	nerve_tibial	0.999981
3907	ENSG00000188994	ZNF292	-0.575042	-0.105784	0.565263	0.0109163	0.0463563	0.000152686	0.000404181	10	13	13	D1	PNS. nerve, tibial (GTEx)	PrediXcan	0.998173	nerve_tibial	0.999981
3908	ENSG00000143387	CTSK	0.575025	0.0826614	0.565274	0.0148476	0.0326346	0.00190489	0.00451685	17	20	20	D1	PNS. nerve, tibial (GTEx)	PrediXcan	0.998173	nerve_tibial	0.999981
3909	ENSG00000197785	ATAD3A	0.575009	0.0856227	0.565285	0.033749	0.0314999	0.00203322	0.00480894	22	29	29	D1	PNS. nerve, tibial (GTEx)	PrediXcan	0.998173	nerve_tibial	0.999981
3910	ENSG00000196352	CD55	-0.574783	-0.0724631	0.565438	0.0225402	0.0432063	0.000285595	0.000737357	40	42	42	D1	PNS. nerve, tibial (GTEx)	PrediXcan	0.998173	nerve_tibial	0.999981
3911	ENSG00000079335	CDC14A	0.574635	0.0516776	0.565538	0.0514101	0.150158	3.88087e-12	2.07271e-11	14	18	18	D1	PNS. nerve, tibial (GTEx)	PrediXcan	0.998173	nerve_tibial	0.999981
3912	ENSG00000170340	B3GNT2	0.573876	0.0519159	0.566051	0.04264	0.0240434	0.0077294	0.0171848	36	40	40	D1	PNS. nerve, tibial (GTEx)	PrediXcan	0.998173	nerve_tibial	0.999981
3913	ENSG00000198315	ZKSCAN8	-0.573088	-0.064355	0.566585	0.0300189	0.0935797	5.17832e-08	1.91406e-07	49	56	56	D1	PNS. nerve, tibial (GTEx)	PrediXcan	0.998173	nerve_tibial	0.999981
3914	ENSG00000130559	CAMSAP1	0.573076	0.0111509	0.566593	0.0921752	0.167918	4.56457e-14	2.84453e-13	60	67	67	D1	PNS. nerve, tibial (GTEx)	PrediXcan	0.998173	nerve_tibial	0.999981
3915	ENSG00000048162	NOP16	-0.573017	-0.0928442	0.566633	0.0224015	0.0221	0.0104471	0.0229287	29	33	33	D1	PNS. nerve, tibial (GTEx)	PrediXcan	0.998173	nerve_tibial	0.999981
3916	ENSG00000054611	TBC1D22A	0.572536	0.0701049	0.566959	0.0308498	0.0964503	4.92781e-08	1.82387e-07	17	23	23	D1	PNS. nerve, tibial (GTEx)	PrediXcan	0.998173	nerve_tibial	0.999981
3917	ENSG00000163017	ACTG2	-0.572535	-0.121462	0.566959	0.0130693	0.0219495	0.0102783	0.0225757	12	13	13	D1	PNS. nerve, tibial (GTEx)	PrediXcan	0.998173	nerve_tibial	0.999981
3918	ENSG00000163029	SMC6	-0.572409	-0.379981	0.567045	0.00110685	0.0199045	0.0136259	0.0295379	3	5	5	D1	PNS. nerve, tibial (GTEx)	PrediXcan	0.998173	nerve_tibial	0.999981
3919	ENSG00000153157	SYCP2L	0.572341	0.0382045	0.567091	0.0830163	0.135443	4.03024e-11	1.97688e-10	41	48	48	D1	PNS. nerve, tibial (GTEx)	PrediXcan	0.998173	nerve_tibial	0.999981
3920	ENSG00000272720	AL022322.1	-0.572263	-0.044123	0.567144	0.115684	0.230722	2.37802e-19	2.11248e-18	91	122	122	D1	PNS. nerve, tibial (GTEx)	PrediXcan	0.998173	nerve_tibial	0.999981
3921	ENSG00000176438	SYNE3	0.572145	0.0572822	0.567224	0.03522	0.0450149	0.000245748	0.000638599	45	52	52	D1	PNS. nerve, tibial (GTEx)	PrediXcan	0.998173	nerve_tibial	0.999981
3922	ENSG00000186184	POLR1D	-0.571953	-0.0277598	0.567354	0.148404	0.185929	2.47548e-15	1.67289e-14	45	55	55	D1	PNS. nerve, tibial (GTEx)	PrediXcan	0.998173	nerve_tibial	0.999981
3923	ENSG00000104442	ARMC1	0.571808	0.0318877	0.567452	0.101106	0.232878	3.70909e-19	3.24551e-18	65	92	92	D1	PNS. nerve, tibial (GTEx)	PrediXcan	0.998173	nerve_tibial	0.999981
3924	ENSG00000147601	TERF1	-0.571798	-0.106597	0.567459	0.010535	0.101237	1.74482e-08	6.72811e-08	11	17	17	D1	PNS. nerve, tibial (GTEx)	PrediXcan	0.998173	nerve_tibial	0.999981
3925	ENSG00000100744	GSKIP	-0.571572	-0.060988	0.567612	0.0323935	0.205675	7.91149e-17	5.88593e-16	11	14	14	D1	PNS. nerve, tibial (GTEx)	PrediXcan	0.998173	nerve_tibial	0.999981
3926	ENSG00000160058	BSDC1	-0.571324	-0.0626749	0.56778	0.0474337	0.0740504	1.90399e-06	6.10088e-06	47	53	53	D1	PNS. nerve, tibial (GTEx)	PrediXcan	0.998173	nerve_tibial	0.999981
3927	ENSG00000196914	ARHGEF12	0.571256	0.0544571	0.567826	0.0357336	0.0145382	0.0382869	0.0783582	50	54	54	D1	PNS. nerve, tibial (GTEx)	PrediXcan	0.998173	nerve_tibial	0.999981
3928	ENSG00000185619	PCGF3	-0.571255	-0.0167328	0.567827	0.391001	0.704275	4.35732e-96	3.21272e-93	46	57	57	D1	PNS. nerve, tibial (GTEx)	PrediXcan	0.998173	nerve_tibial	0.999981
3929	ENSG00000118873	RAB3GAP2	-0.571171	-0.0729758	0.567884	0.0315389	0.0244496	0.00682478	0.0152729	17	19	19	D1	PNS. nerve, tibial (GTEx)	PrediXcan	0.998173	nerve_tibial	0.999981
3930	ENSG00000082781	ITGB5	0.571162	0.0371791	0.56789	0.108266	0.0938534	3.77119e-08	1.40919e-07	64	72	72	D1	PNS. nerve, tibial (GTEx)	PrediXcan	0.998173	nerve_tibial	0.999981
3931	ENSG00000167740	CYB5D2	0.571119	0.0484443	0.567919	0.0609143	0.153771	1.62741e-12	8.97223e-12	22	28	28	D1	PNS. nerve, tibial (GTEx)	PrediXcan	0.998173	nerve_tibial	0.999981
3932	ENSG00000069424	KCNAB2	-0.571091	-0.0983498	0.567938	0.0124419	0.0131626	0.0487764	0.0980919	42	49	49	D1	PNS. nerve, tibial (GTEx)	PrediXcan	0.998173	nerve_tibial	0.999981
3933	ENSG00000111664	GNB3	0.570886	0.0304547	0.568077	0.125516	0.26278	4.58067e-22	4.73234e-21	2	2	2	D1	PNS. nerve, tibial (GTEx)	PrediXcan	0.998173	nerve_tibial	0.999981
3934	ENSG00000198915	RASGEF1A	0.570463	0.127614	0.568364	0.0261439	0.0177292	0.0210966	0.044691	27	32	32	D1	PNS. nerve, tibial (GTEx)	PrediXcan	0.998173	nerve_tibial	0.999981
3935	ENSG00000169213	RAB3B	0.570409	0.0873775	0.5684	0.0202071	0.0257882	0.0054504	0.0123371	42	54	54	D1	PNS. nerve, tibial (GTEx)	PrediXcan	0.998173	nerve_tibial	0.999981
3936	ENSG00000119688	ABCD4	0.570355	0.139273	0.568437	0.00535142	0.049738	9.85535e-05	0.000265865	16	22	22	D1	PNS. nerve, tibial (GTEx)	PrediXcan	0.998173	nerve_tibial	0.999981
3937	ENSG00000152402	GUCY1A2	0.570288	0.150521	0.568482	0.00564254	0.0132457	0.0462959	0.0934659	5	6	6	D1	PNS. nerve, tibial (GTEx)	PrediXcan	0.998173	nerve_tibial	0.999981
3938	ENSG00000137764	MAP2K5	-0.570175	-0.0370109	0.568559	0.0848938	0.19855	2.98617e-16	2.1475e-15	13	15	15	D1	PNS. nerve, tibial (GTEx)	PrediXcan	0.998173	nerve_tibial	0.999981
3939	ENSG00000174705	SH3PXD2B	0.570118	0.0613373	0.568597	0.0359552	0.0614847	1.36261e-05	4.03056e-05	25	27	27	D1	PNS. nerve, tibial (GTEx)	PrediXcan	0.998173	nerve_tibial	0.999981
3940	ENSG00000166275	BORCS7	-0.570094	-0.0269931	0.568614	0.146255	0.420437	1.60584e-39	4.09021e-38	13	16	16	D1	PNS. nerve, tibial (GTEx)	PrediXcan	0.998173	nerve_tibial	0.999981
3941	ENSG00000114054	PCCB	0.569842	0.0788056	0.568785	0.0170001	0.0444815	0.000225207	0.000586418	15	21	21	D1	PNS. nerve, tibial (GTEx)	PrediXcan	0.998173	nerve_tibial	0.999981
3942	ENSG00000071462	BUD23	0.569826	0.124374	0.568796	0.0183291	0.0518778	7.05168e-05	0.00019283	58	62	62	D1	PNS. nerve, tibial (GTEx)	PrediXcan	0.998173	nerve_tibial	0.999981
3943	ENSG00000171824	EXOSC10	0.569775	0.0373424	0.56883	0.0783786	0.0542222	5.13245e-05	0.000142631	77	85	85	D1	PNS. nerve, tibial (GTEx)	PrediXcan	0.998173	nerve_tibial	0.999981
3944	ENSG00000155363	MOV10	-0.569757	-0.0534263	0.568843	0.0377641	0.113607	1.79175e-09	7.6178e-09	11	11	11	D1	PNS. nerve, tibial (GTEx)	PrediXcan	0.998173	nerve_tibial	0.999981
3945	ENSG00000204764	RANBP17	-0.569714	-0.0449193	0.568872	0.0610401	0.132156	7.17925e-11	3.44314e-10	31	38	38	D1	PNS. nerve, tibial (GTEx)	PrediXcan	0.998173	nerve_tibial	0.999981
3946	ENSG00000170579	DLGAP1	-0.569524	-0.0869038	0.569001	0.0184011	0.089649	1.259e-07	4.51546e-07	22	29	29	D1	PNS. nerve, tibial (GTEx)	PrediXcan	0.998173	nerve_tibial	0.999981
3947	ENSG00000166164	BRD7	-0.569454	-0.0878755	0.569048	0.0271578	0.012742	0.0529428	0.105742	42	46	46	D1	PNS. nerve, tibial (GTEx)	PrediXcan	0.998173	nerve_tibial	0.999981
3948	ENSG00000254473	AL354920.1	0.569228	0.0271126	0.569202	0.142279	0.346774	2.34049e-32	4.23617e-31	14	18	18	D1	PNS. nerve, tibial (GTEx)	PrediXcan	0.998173	nerve_tibial	0.999981
3949	ENSG00000081026	MAGI3	-0.568819	-0.0290158	0.569479	0.0762036	0.123542	3.51284e-10	1.59105e-09	59	69	69	D1	PNS. nerve, tibial (GTEx)	PrediXcan	0.998173	nerve_tibial	0.999981
3950	ENSG00000179152	TCAIM	-0.568759	-0.0738779	0.56952	0.0241875	0.0545534	5.49432e-05	0.000152205	81	99	99	D1	PNS. nerve, tibial (GTEx)	PrediXcan	0.998173	nerve_tibial	0.999981
3951	ENSG00000157992	KRTCAP3	0.56875	0.089084	0.569526	0.0122324	0.0420911	0.000402319	0.00102103	12	16	16	D1	PNS. nerve, tibial (GTEx)	PrediXcan	0.998173	nerve_tibial	0.999981
3952	ENSG00000115568	ZNF142	0.568686	0.0892347	0.569569	0.0145126	0.0569312	3.35533e-05	9.49018e-05	18	23	23	D1	PNS. nerve, tibial (GTEx)	PrediXcan	0.998173	nerve_tibial	0.999981
3953	ENSG00000137656	BUD13	0.568512	0.0798	0.569687	0.0255719	0.0441236	0.000280413	0.000724913	35	49	49	D1	PNS. nerve, tibial (GTEx)	PrediXcan	0.998173	nerve_tibial	0.999981
3954	ENSG00000116833	NR5A2	-0.567829	-0.100548	0.570151	0.0123144	0.0712382	3.38277e-06	1.05969e-05	17	22	22	D1	PNS. nerve, tibial (GTEx)	PrediXcan	0.998173	nerve_tibial	0.999981
3955	ENSG00000214160	ALG3	-0.567471	-0.141574	0.570394	0.00637973	0.0174522	0.023582	0.049577	17	22	22	D1	PNS. nerve, tibial (GTEx)	PrediXcan	0.998173	nerve_tibial	0.999981
3956	ENSG00000244165	P2RY11	-0.567424	-0.05288	0.570426	0.0516593	0.241248	2.36406e-20	2.23771e-19	21	25	25	D1	PNS. nerve, tibial (GTEx)	PrediXcan	0.998173	nerve_tibial	0.999981
3957	ENSG00000132541	RIDA	0.567272	0.112605	0.57053	0.0296537	0.0266192	0.00455902	0.0104086	24	31	31	D1	PNS. nerve, tibial (GTEx)	PrediXcan	0.998173	nerve_tibial	0.999981
3958	ENSG00000272983	AL117339.4	-0.567168	-0.0310688	0.5706	0.0517951	0.288491	3.7599e-25	4.69451e-24	20	27	27	D1	PNS. nerve, tibial (GTEx)	PrediXcan	0.998173	nerve_tibial	0.999981
3959	ENSG00000245532	NEAT1	-0.566952	-0.0310824	0.570747	0.142933	0.464684	6.11949e-46	2.06573e-44	25	28	28	D1	PNS. nerve, tibial (GTEx)	PrediXcan	0.998173	nerve_tibial	0.999981
3960	ENSG00000226314	ZNF192P1	-0.566907	-0.0412999	0.570777	0.0676572	0.163821	1.53538e-13	9.20375e-13	24	29	29	D1	PNS. nerve, tibial (GTEx)	PrediXcan	0.998173	nerve_tibial	0.999981
3961	ENSG00000005156	LIG3	0.566899	0.0200052	0.570783	0.30337	0.53129	9.89267e-56	5.24949e-54	20	23	23	D1	PNS. nerve, tibial (GTEx)	PrediXcan	0.998173	nerve_tibial	0.999981
3962	ENSG00000160194	NDUFV3	-0.566842	-0.0178811	0.570821	0.210643	0.25688	1.69119e-21	1.69106e-20	102	117	117	D1	PNS. nerve, tibial (GTEx)	PrediXcan	0.998173	nerve_tibial	0.999981
3963	ENSG00000196396	PTPN1	0.566723	0.0376331	0.570902	0.0812364	0.0136958	0.0427538	0.0869139	67	77	77	D1	PNS. nerve, tibial (GTEx)	PrediXcan	0.998173	nerve_tibial	0.999981
3964	ENSG00000115677	HDLBP	0.566717	0.0227302	0.570906	0.218549	0.310308	1.85074e-27	2.60836e-26	56	68	68	D1	PNS. nerve, tibial (GTEx)	PrediXcan	0.998173	nerve_tibial	0.999981
3965	ENSG00000176641	RNF152	0.566525	0.118053	0.571037	0.0122092	0.0155131	0.0295706	0.0614074	10	11	11	D1	PNS. nerve, tibial (GTEx)	PrediXcan	0.998173	nerve_tibial	0.999981
3966	ENSG00000248275	TRIM52-AS1	0.566254	0.0200419	0.571221	0.337254	0.58739	8.0645e-69	7.90039e-67	19	23	23	D1	PNS. nerve, tibial (GTEx)	PrediXcan	0.998173	nerve_tibial	0.999981
3967	ENSG00000172965	MIR4435-2HG	0.566242	0.362537	0.571229	0.00294678	0.0136092	0.0435845	0.08843	8	11	11	D1	PNS. nerve, tibial (GTEx)	PrediXcan	0.998173	nerve_tibial	0.999981
3968	ENSG00000178623	GPR35	-0.565987	-0.0191378	0.571402	0.116566	0.424405	4.55582e-40	1.1819e-38	84	104	104	D1	PNS. nerve, tibial (GTEx)	PrediXcan	0.998173	nerve_tibial	0.999981
3969	ENSG00000123146	ADGRE5	-0.565711	-0.0821012	0.571591	0.0241839	0.16552	7.03735e-14	4.33727e-13	26	32	32	D1	PNS. nerve, tibial (GTEx)	PrediXcan	0.998173	nerve_tibial	0.999981
3970	ENSG00000235501	AC105942.1	0.565513	0.0408466	0.571725	0.0702948	0.125562	2.12326e-10	9.79091e-10	12	13	13	D1	PNS. nerve, tibial (GTEx)	PrediXcan	0.998173	nerve_tibial	0.999981
3971	ENSG00000072840	EVC	-0.564692	-0.0525724	0.572284	0.0727593	0.0440052	0.000234616	0.000610123	53	65	65	D1	PNS. nerve, tibial (GTEx)	PrediXcan	0.998173	nerve_tibial	0.999981
3972	ENSG00000109339	MAPK10	0.564685	0.0859193	0.572288	0.025729	0.0769891	1.06655e-06	3.50488e-06	101	118	118	D1	PNS. nerve, tibial (GTEx)	PrediXcan	0.998173	nerve_tibial	0.999981
3973	ENSG00000173193	PARP14	-0.564554	-0.0279569	0.572377	0.195077	0.272779	1.20731e-23	1.3773e-22	67	75	75	D1	PNS. nerve, tibial (GTEx)	PrediXcan	0.998173	nerve_tibial	0.999981
3974	ENSG00000163683	SMIM14	0.564487	0.0327292	0.572423	0.0148703	0.0156969	0.0279626	0.058319	18	21	21	D1	PNS. nerve, tibial (GTEx)	PrediXcan	0.998173	nerve_tibial	0.999981
3975	ENSG00000131844	MCCC2	-0.563981	-0.0704755	0.572767	0.0350602	0.226724	1.31276e-19	1.18114e-18	10	16	16	D1	PNS. nerve, tibial (GTEx)	PrediXcan	0.998173	nerve_tibial	0.999981
3976	ENSG00000169814	BTD	0.563937	0.223919	0.572797	0.00542051	0.0193943	0.0156975	0.0338214	25	30	30	D1	PNS. nerve, tibial (GTEx)	PrediXcan	0.998173	nerve_tibial	0.999981
3977	ENSG00000009790	TRAF3IP3	-0.563853	-0.110402	0.572854	0.00758933	0.039135	0.000660605	0.00164085	24	30	30	D1	PNS. nerve, tibial (GTEx)	PrediXcan	0.998173	nerve_tibial	0.999981
3978	ENSG00000033122	LRRC7	-0.563709	-0.0200044	0.572952	0.307749	0.412749	3.17339e-39	7.95278e-38	28	33	33	D1	PNS. nerve, tibial (GTEx)	PrediXcan	0.998173	nerve_tibial	0.999981
3979	ENSG00000182903	ZNF721	0.563317	0.0724953	0.573219	0.0204605	0.058131	1.17695e-05	3.50359e-05	25	30	30	D1	PNS. nerve, tibial (GTEx)	PrediXcan	0.998173	nerve_tibial	0.999981
3980	ENSG00000259726	CSPG4P11	0.563247	0.0281024	0.573267	0.144646	0.450362	5.07596e-45	1.62721e-43	41	56	56	D1	PNS. nerve, tibial (GTEx)	PrediXcan	0.998173	nerve_tibial	0.999981
3981	ENSG00000254858	MPV17L2	-0.563099	-0.118623	0.573368	0.0118464	0.0305806	0.00262853	0.0061382	11	14	14	D1	PNS. nerve, tibial (GTEx)	PrediXcan	0.998173	nerve_tibial	0.999981
3982	ENSG00000231663	AL355472.1	0.563001	0.024262	0.573434	0.213896	0.335847	3.48439e-31	5.96006e-30	59	68	68	D1	PNS. nerve, tibial (GTEx)	PrediXcan	0.998173	nerve_tibial	0.999981
3983	ENSG00000243753	HLA-L	-0.562756	-0.0318721	0.573601	0.220152	0.388587	1.15764e-35	2.47593e-34	130	151	151	D1	PNS. nerve, tibial (GTEx)	PrediXcan	0.998173	nerve_tibial	0.999981
3984	ENSG00000162994	CLHC1	0.562216	0.0479854	0.573969	0.0797415	0.580022	1.11361e-66	9.75036e-65	37	46	46	D1	PNS. nerve, tibial (GTEx)	PrediXcan	0.998173	nerve_tibial	0.999981
3985	ENSG00000242802	AP5Z1	-0.561857	-1.50914	0.574214	5.06177e-05	0.0134815	0.045705	0.0923661	15	20	20	D1	PNS. nerve, tibial (GTEx)	PrediXcan	0.998173	nerve_tibial	0.999981
3986	ENSG00000067596	DHX8	-0.561851	-0.137708	0.574218	0.00630003	0.0220823	0.0103489	0.0227274	11	12	12	D1	PNS. nerve, tibial (GTEx)	PrediXcan	0.998173	nerve_tibial	0.999981
3987	ENSG00000125734	GPR108	-0.561375	-0.024667	0.574542	0.282094	0.514492	5.45122e-55	2.79729e-53	25	30	30	D1	PNS. nerve, tibial (GTEx)	PrediXcan	0.998173	nerve_tibial	0.999981
3988	ENSG00000163521	GLB1L	-0.560945	-0.0338728	0.574835	0.108678	0.152787	1.72083e-12	9.45379e-12	32	38	38	D1	PNS. nerve, tibial (GTEx)	PrediXcan	0.998173	nerve_tibial	0.999981
3989	ENSG00000168538	TRAPPC11	0.560407	0.135312	0.575202	0.00620239	0.0135586	0.0432178	0.0877066	19	21	21	D1	PNS. nerve, tibial (GTEx)	PrediXcan	0.998173	nerve_tibial	0.999981
3990	ENSG00000167272	POP5	0.559854	0.0824941	0.575579	0.0205625	0.0542241	4.72136e-05	0.000131625	16	20	20	D1	PNS. nerve, tibial (GTEx)	PrediXcan	0.998173	nerve_tibial	0.999981
3991	ENSG00000185838	GNB1L	-0.559848	-0.0717684	0.575583	0.0237796	0.0118945	0.0611068	0.120757	22	25	25	D1	PNS. nerve, tibial (GTEx)	PrediXcan	0.998173	nerve_tibial	0.999981
3992	ENSG00000221821	C6orf226	0.559633	0.0349092	0.575729	0.0401322	0.0805585	5.53974e-07	1.86643e-06	47	60	60	D1	PNS. nerve, tibial (GTEx)	PrediXcan	0.998173	nerve_tibial	0.999981
3993	ENSG00000272732	AC004982.1	0.559243	0.0563412	0.575996	0.041935	0.134949	3.00672e-11	1.48943e-10	30	44	44	D1	PNS. nerve, tibial (GTEx)	PrediXcan	0.998173	nerve_tibial	0.999981
3994	ENSG00000128604	IRF5	0.559198	0.0426559	0.576027	0.0587975	0.223622	1.69226e-18	1.42128e-17	13	18	18	D1	PNS. nerve, tibial (GTEx)	PrediXcan	0.998173	nerve_tibial	0.999981
3995	ENSG00000125834	STK35	-0.559178	-0.0680877	0.57604	0.0246079	0.017075	0.0224093	0.0472504	23	25	25	D1	PNS. nerve, tibial (GTEx)	PrediXcan	0.998173	nerve_tibial	0.999981
3996	ENSG00000089127	OAS1	0.559119	0.0840741	0.576081	0.0227843	0.013325	0.0482802	0.0971639	32	39	39	D1	PNS. nerve, tibial (GTEx)	PrediXcan	0.998173	nerve_tibial	0.999981
3997	ENSG00000108379	WNT3	-0.558983	-0.0197444	0.576174	0.18275	0.144564	7.47398e-12	3.90829e-11	104	119	119	D1	PNS. nerve, tibial (GTEx)	PrediXcan	0.998173	nerve_tibial	0.999981
3998	ENSG00000223756	TSSC2	0.558191	0.0410931	0.576714	0.0877647	0.350386	2.17501e-31	3.76169e-30	35	58	58	D1	PNS. nerve, tibial (GTEx)	PrediXcan	0.998173	nerve_tibial	0.999981
3999	ENSG00000134899	ERCC5	0.558142	0.0616643	0.576747	0.0320155	0.0898665	1.48508e-07	5.28703e-07	35	41	41	D1	PNS. nerve, tibial (GTEx)	PrediXcan	0.998173	nerve_tibial	0.999981
4000	ENSG00000158457	TSPAN33	-0.557255	-0.0204039	0.577353	0.290606	0.217788	4.55577e-18	3.70841e-17	152	191	191	D1	PNS. nerve, tibial (GTEx)	PrediXcan	0.998173	nerve_tibial	0.999981
4001	ENSG00000103264	FBXO31	0.557204	0.087346	0.577388	0.0146048	0.0771549	8.08286e-07	2.68494e-06	12	20	20	D1	PNS. nerve, tibial (GTEx)	PrediXcan	0.998173	nerve_tibial	0.999981
4002	ENSG00000033867	SLC4A7	0.557112	0.0556401	0.577451	0.0318343	0.03582	0.00105039	0.00255823	13	16	16	D1	PNS. nerve, tibial (GTEx)	PrediXcan	0.998173	nerve_tibial	0.999981
4003	ENSG00000119227	PIGZ	0.556693	0.0197333	0.577737	0.292041	0.519436	5.87713e-56	3.15451e-54	32	41	41	D1	PNS. nerve, tibial (GTEx)	PrediXcan	0.998173	nerve_tibial	0.999981
4004	ENSG00000134020	PEBP4	-0.556678	-0.0851021	0.577747	0.0108456	0.114431	1.86481e-09	7.91879e-09	11	14	14	D1	PNS. nerve, tibial (GTEx)	PrediXcan	0.998173	nerve_tibial	0.999981
4005	ENSG00000158805	ZNF276	0.556621	0.0558449	0.577786	0.0398163	0.201694	9.46634e-17	6.9944e-16	63	77	77	D1	PNS. nerve, tibial (GTEx)	PrediXcan	0.998173	nerve_tibial	0.999981
4006	ENSG00000214435	AS3MT	-0.555856	-0.0170568	0.578309	0.309221	0.608654	1.8376e-71	2.20025e-69	37	44	44	D1	PNS. nerve, tibial (GTEx)	PrediXcan	0.998173	nerve_tibial	0.999981
4007	ENSG00000168813	ZNF507	0.555852	0.0513625	0.578312	0.0577346	0.164987	9.98779e-14	6.08608e-13	22	31	31	D1	PNS. nerve, tibial (GTEx)	PrediXcan	0.998173	nerve_tibial	0.999981
4008	ENSG00000182552	RWDD4	0.555756	0.0485391	0.578377	0.0598656	0.120268	6.49435e-10	2.8816e-09	47	54	54	D1	PNS. nerve, tibial (GTEx)	PrediXcan	0.998173	nerve_tibial	0.999981
4009	ENSG00000178662	CSRNP3	-0.555547	-0.173557	0.578521	0.00345879	0.018981	0.0181997	0.0389132	5	7	7	D1	PNS. nerve, tibial (GTEx)	PrediXcan	0.998173	nerve_tibial	0.999981
4010	ENSG00000263142	LRRC37A17P	-0.554594	-0.0416049	0.579172	0.14486	0.191298	4.15166e-17	3.14892e-16	41	49	49	D1	PNS. nerve, tibial (GTEx)	PrediXcan	0.998173	nerve_tibial	0.999981
4011	ENSG00000111348	ARHGDIB	0.5544	0.0569876	0.579305	0.0403041	0.082401	5.37026e-07	1.81369e-06	27	32	32	D1	PNS. nerve, tibial (GTEx)	PrediXcan	0.998173	nerve_tibial	0.999981
4012	ENSG00000149527	PLCH2	0.553816	0.191726	0.579704	0.00506022	0.0579572	3.11312e-05	8.8426e-05	7	9	9	D1	PNS. nerve, tibial (GTEx)	PrediXcan	0.998173	nerve_tibial	0.999981
4013	ENSG00000198945	L3MBTL3	0.553663	0.0251173	0.57981	0.170892	0.346175	2.24118e-30	3.68073e-29	27	33	33	D1	PNS. nerve, tibial (GTEx)	PrediXcan	0.998173	nerve_tibial	0.999981
4014	ENSG00000271335	AL117336.3	0.553602	0.0207969	0.579851	0.313337	0.427707	2.45862e-41	6.66206e-40	114	137	137	D1	PNS. nerve, tibial (GTEx)	PrediXcan	0.998173	nerve_tibial	0.999981
4015	ENSG00000198252	STYX	-0.553588	-0.0603136	0.579861	0.0389254	0.126621	1.10708e-10	5.23426e-10	57	73	73	D1	PNS. nerve, tibial (GTEx)	PrediXcan	0.998173	nerve_tibial	0.999981
4016	ENSG00000198498	TMA16	0.553513	0.232081	0.579912	0.00191477	0.0533293	6.59895e-05	0.000181193	16	23	23	D1	PNS. nerve, tibial (GTEx)	PrediXcan	0.998173	nerve_tibial	0.999981
4017	ENSG00000186615	KTN1-AS1	-0.553312	-0.0457847	0.58005	0.0493457	0.119291	2.62286e-10	1.19999e-09	109	126	126	D1	PNS. nerve, tibial (GTEx)	PrediXcan	0.998173	nerve_tibial	0.999981
4018	ENSG00000158156	XKR8	0.552709	0.387718	0.580463	0.000941327	0.0509065	8.05984e-05	0.000219116	6	8	8	D1	PNS. nerve, tibial (GTEx)	PrediXcan	0.998173	nerve_tibial	0.999981
4019	ENSG00000204580	DDR1	0.552566	0.0413293	0.58056	0.0855756	0.16172	2.1901e-13	1.29347e-12	36	41	41	D1	PNS. nerve, tibial (GTEx)	PrediXcan	0.998173	nerve_tibial	0.999981
4020	ENSG00000082213	C5orf22	-0.55193	-0.0625498	0.580997	0.029668	0.128462	1.54118e-10	7.17525e-10	10	13	13	D1	PNS. nerve, tibial (GTEx)	PrediXcan	0.998173	nerve_tibial	0.999981
4021	ENSG00000132970	WASF3	0.551914	0.0493289	0.581008	0.0533755	0.0411204	0.000437481	0.00110506	58	68	68	D1	PNS. nerve, tibial (GTEx)	PrediXcan	0.998173	nerve_tibial	0.999981
4022	ENSG00000128591	FLNC	-0.551798	-0.0458561	0.581087	0.0726472	0.113408	2.59306e-09	1.08599e-08	34	41	41	D1	PNS. nerve, tibial (GTEx)	PrediXcan	0.998173	nerve_tibial	0.999981
4023	ENSG00000176928	GCNT4	-0.551505	-0.051253	0.581288	0.0360289	0.0421755	0.000323641	0.00083221	52	61	61	D1	PNS. nerve, tibial (GTEx)	PrediXcan	0.998173	nerve_tibial	0.999981
4024	ENSG00000234745	HLA-B	-0.551503	-0.0783461	0.581289	0.0462604	0.199566	1.54896e-16	1.13254e-15	69	87	87	D1	PNS. nerve, tibial (GTEx)	PrediXcan	0.998173	nerve_tibial	0.999981
4025	ENSG00000122483	CCDC18	-0.55138	-0.0915228	0.581373	0.0167676	0.0795037	8.37095e-07	2.77756e-06	40	47	47	D1	PNS. nerve, tibial (GTEx)	PrediXcan	0.998173	nerve_tibial	0.999981
4026	ENSG00000100461	RBM23	0.551316	0.0249286	0.581417	0.0348878	0.231464	4.05039e-19	3.53753e-18	26	38	38	D1	PNS. nerve, tibial (GTEx)	PrediXcan	0.998173	nerve_tibial	0.999981
4027	ENSG00000063761	ADCK1	0.550825	0.0515362	0.581753	0.0342483	0.119816	8.84345e-10	3.87271e-09	18	21	21	D1	PNS. nerve, tibial (GTEx)	PrediXcan	0.998173	nerve_tibial	0.999981
4028	ENSG00000161298	ZNF382	0.550696	0.124043	0.581842	0.00461593	0.015579	0.0335061	0.0690477	14	19	19	D1	PNS. nerve, tibial (GTEx)	PrediXcan	0.998173	nerve_tibial	0.999981
4029	ENSG00000006747	SCIN	-0.549688	-0.0354659	0.582533	0.10881	0.251305	2.35869e-21	2.34181e-20	25	31	31	D1	PNS. nerve, tibial (GTEx)	PrediXcan	0.998173	nerve_tibial	0.999981
4030	ENSG00000109270	LAMTOR3	-0.549596	-0.0985726	0.582597	0.0109459	0.0508954	9.78162e-05	0.000263927	16	18	18	D1	PNS. nerve, tibial (GTEx)	PrediXcan	0.998173	nerve_tibial	0.999981
4031	ENSG00000197479	PCDHB11	-0.549003	-0.0473972	0.583004	0.0460389	0.121931	5.05159e-10	2.26384e-09	33	44	44	D1	PNS. nerve, tibial (GTEx)	PrediXcan	0.998173	nerve_tibial	0.999981
4032	ENSG00000100365	NCF4	-0.548851	-0.084902	0.583108	0.0530782	0.0259987	0.00536912	0.012165	58	73	73	D1	PNS. nerve, tibial (GTEx)	PrediXcan	0.998173	nerve_tibial	0.999981
4033	ENSG00000163681	SLMAP	-0.548691	-0.109648	0.583217	0.0126488	0.0192929	0.0143986	0.0311472	15	19	19	D1	PNS. nerve, tibial (GTEx)	PrediXcan	0.998173	nerve_tibial	0.999981
4034	ENSG00000146904	EPHA1	-0.548298	-0.0687094	0.583488	0.033739	0.103143	1.42325e-08	5.54458e-08	10	11	11	D1	PNS. nerve, tibial (GTEx)	PrediXcan	0.998173	nerve_tibial	0.999981
4035	ENSG00000215251	FASTKD5	-0.54828	-0.460309	0.5835	0.000512387	0.0125851	0.055443	0.110342	1	3	3	D1	PNS. nerve, tibial (GTEx)	PrediXcan	0.998173	nerve_tibial	0.999981
4036	ENSG00000107521	HPS1	-0.548219	-0.0285654	0.583541	0.0950524	0.159837	2.23545e-13	1.31914e-12	44	54	54	D1	PNS. nerve, tibial (GTEx)	PrediXcan	0.998173	nerve_tibial	0.999981
4037	ENSG00000011260	UTP18	-0.547281	-0.0748806	0.584186	0.0184912	0.0590418	2.62321e-05	7.5289e-05	15	22	22	D1	PNS. nerve, tibial (GTEx)	PrediXcan	0.998173	nerve_tibial	0.999981
4038	ENSG00000204392	LSM2	-0.546771	-0.0330808	0.584536	0.0579281	0.0251653	0.00510206	0.0115899	79	90	90	D1	PNS. nerve, tibial (GTEx)	PrediXcan	0.998173	nerve_tibial	0.999981
4039	ENSG00000163466	ARPC2	0.5467	0.0281788	0.584585	0.210787	0.263447	1.09258e-22	1.17738e-21	57	70	70	D1	PNS. nerve, tibial (GTEx)	PrediXcan	0.998173	nerve_tibial	0.999981
4040	ENSG00000175334	BANF1	0.546446	0.0549429	0.58476	0.0346701	0.144997	5.05634e-12	2.67905e-11	8	10	10	D1	PNS. nerve, tibial (GTEx)	PrediXcan	0.998173	nerve_tibial	0.999981
4041	ENSG00000260992	DOCK9-AS2	0.546347	0.0467049	0.584827	0.0477985	0.139196	2.74728e-11	1.37061e-10	29	34	34	D1	PNS. nerve, tibial (GTEx)	PrediXcan	0.998173	nerve_tibial	0.999981
4042	ENSG00000111215	PRR4	0.546287	0.0212171	0.584869	0.246986	0.498657	3.14794e-51	1.36955e-49	14	16	16	D1	PNS. nerve, tibial (GTEx)	PrediXcan	0.998173	nerve_tibial	0.999981
4043	ENSG00000114354	TFG	0.545837	0.0848037	0.585178	0.0349631	0.075099	1.18577e-06	3.87664e-06	9	11	11	D1	PNS. nerve, tibial (GTEx)	PrediXcan	0.998173	nerve_tibial	0.999981
4044	ENSG00000103037	SETD6	-0.545755	-0.0375304	0.585234	0.050857	0.0536633	5.52574e-05	0.000152985	74	92	92	D1	PNS. nerve, tibial (GTEx)	PrediXcan	0.998173	nerve_tibial	0.999981
4045	ENSG00000164209	SLC25A46	0.545715	0.0303236	0.585262	0.0542202	0.0357993	0.000972927	0.00237618	82	102	102	D1	PNS. nerve, tibial (GTEx)	PrediXcan	0.998173	nerve_tibial	0.999981
4046	ENSG00000273253	AL022328.4	-0.545405	-0.0361359	0.585475	0.120179	0.229943	4.92008e-19	4.27047e-18	50	60	60	D1	PNS. nerve, tibial (GTEx)	PrediXcan	0.998173	nerve_tibial	0.999981
4047	ENSG00000152475	ZNF837	-0.545169	-0.084034	0.585638	0.0193645	0.105378	8.50939e-09	3.38948e-08	15	25	25	D1	PNS. nerve, tibial (GTEx)	PrediXcan	0.998173	nerve_tibial	0.999981
4048	ENSG00000117115	PADI2	-0.545046	-0.170339	0.585722	0.00589224	0.0263503	0.00499581	0.0113614	11	12	12	D1	PNS. nerve, tibial (GTEx)	PrediXcan	0.998173	nerve_tibial	0.999981
4049	ENSG00000107643	MAPK8	0.544934	0.0285869	0.585799	0.148996	0.11343	2.01745e-09	8.54107e-09	64	99	99	D1	PNS. nerve, tibial (GTEx)	PrediXcan	0.998173	nerve_tibial	0.999981
4050	ENSG00000204520	MICA	0.544187	0.0193945	0.586313	0.272237	0.536298	6.52523e-58	3.85705e-56	55	71	71	D1	PNS. nerve, tibial (GTEx)	PrediXcan	0.998173	nerve_tibial	0.999981
4051	ENSG00000075391	RASAL2	-0.543764	-0.0710787	0.586604	0.0208882	0.0194741	0.0169855	0.0364675	20	24	24	D1	PNS. nerve, tibial (GTEx)	PrediXcan	0.998173	nerve_tibial	0.999981
4052	ENSG00000222041	CYTOR	-0.543764	-0.828226	0.586604	0.000143997	0.13301	7.27653e-11	3.48621e-10	3	15	15	D1	PNS. nerve, tibial (GTEx)	PrediXcan	0.998173	nerve_tibial	0.999981
4053	ENSG00000148384	INPP5E	0.543751	0.0503496	0.586613	0.0469402	0.153077	1.20597e-12	6.70946e-12	44	50	50	D1	PNS. nerve, tibial (GTEx)	PrediXcan	0.998173	nerve_tibial	0.999981
4054	ENSG00000171295	ZNF440	0.543594	0.0805936	0.586721	0.0363844	0.0664125	3.8831e-06	1.20993e-05	31	38	38	D1	PNS. nerve, tibial (GTEx)	PrediXcan	0.998173	nerve_tibial	0.999981
4055	ENSG00000162086	ZNF75A	0.543514	0.0919381	0.586776	0.0126899	0.0296463	0.00287438	0.00668889	18	23	23	D1	PNS. nerve, tibial (GTEx)	PrediXcan	0.998173	nerve_tibial	0.999981
4056	ENSG00000123179	EBPL	-0.543473	-0.0171477	0.586804	0.278693	0.435418	7.48802e-42	2.08964e-40	63	80	80	D1	PNS. nerve, tibial (GTEx)	PrediXcan	0.998173	nerve_tibial	0.999981
4057	ENSG00000133083	DCLK1	0.543155	0.0695468	0.587023	0.0245601	0.0277265	0.00415879	0.00953996	27	33	33	D1	PNS. nerve, tibial (GTEx)	PrediXcan	0.998173	nerve_tibial	0.999981
4058	ENSG00000136010	ALDH1L2	-0.542994	-0.0401627	0.587134	0.0693656	0.0109171	0.0721012	0.140795	92	109	109	D1	PNS. nerve, tibial (GTEx)	PrediXcan	0.998173	nerve_tibial	0.999981
4059	ENSG00000139631	CSAD	0.542701	0.0415885	0.587336	0.0707523	0.173493	3.76704e-14	2.35486e-13	35	44	44	D1	PNS. nerve, tibial (GTEx)	PrediXcan	0.998173	nerve_tibial	0.999981
4060	ENSG00000185808	PIGP	0.542391	0.0272529	0.587549	0.160727	0.360808	1.97732e-32	3.60681e-31	51	68	68	D1	PNS. nerve, tibial (GTEx)	PrediXcan	0.998173	nerve_tibial	0.999981
4061	ENSG00000183486	MX2	-0.542323	-0.0335747	0.587596	0.0512121	0.0725049	1.77868e-06	5.70981e-06	51	56	56	D1	PNS. nerve, tibial (GTEx)	PrediXcan	0.998173	nerve_tibial	0.999981
4062	ENSG00000127415	IDUA	0.542107	0.0391397	0.587745	0.0683233	0.148459	3.30564e-12	1.77564e-11	7	8	8	D1	PNS. nerve, tibial (GTEx)	PrediXcan	0.998173	nerve_tibial	0.999981
4063	ENSG00000107959	PITRM1	-0.541654	-0.0225059	0.588057	0.308008	0.435996	1.54548e-41	4.24523e-40	63	80	80	D1	PNS. nerve, tibial (GTEx)	PrediXcan	0.998173	nerve_tibial	0.999981
4064	ENSG00000127957	PMS2P3	-0.541619	-0.06774	0.588081	0.0416733	0.149257	3.64347e-12	1.95187e-11	42	48	48	D1	PNS. nerve, tibial (GTEx)	PrediXcan	0.998173	nerve_tibial	0.999981
4065	ENSG00000146376	ARHGAP18	0.541154	0.0277321	0.588402	0.117487	0.170959	2.78862e-14	1.75262e-13	35	41	41	D1	PNS. nerve, tibial (GTEx)	PrediXcan	0.998173	nerve_tibial	0.999981
4066	ENSG00000129925	TMEM8A	-0.541105	-0.0617456	0.588435	0.0310194	0.0927117	9.01852e-08	3.27053e-07	43	58	58	D1	PNS. nerve, tibial (GTEx)	PrediXcan	0.998173	nerve_tibial	0.999981
4067	ENSG00000165724	ZMYND19	-0.54109	-0.047988	0.588446	0.0141537	0.0616616	1.22648e-05	3.64484e-05	31	34	34	D1	PNS. nerve, tibial (GTEx)	PrediXcan	0.998173	nerve_tibial	0.999981
4068	ENSG00000197181	PIWIL2	-0.541015	-0.0256031	0.588497	0.149602	0.422851	2.1632e-40	5.66436e-39	39	52	52	D1	PNS. nerve, tibial (GTEx)	PrediXcan	0.998173	nerve_tibial	0.999981
4069	ENSG00000154174	TOMM70	-0.540662	-0.0278628	0.58874	0.135991	0.193167	5.04796e-16	3.57156e-15	29	31	31	D1	PNS. nerve, tibial (GTEx)	PrediXcan	0.998173	nerve_tibial	0.999981
4070	ENSG00000179029	TMEM107	0.540553	0.0949	0.588816	0.0192041	0.0362689	0.000839087	0.00206188	37	50	50	D1	PNS. nerve, tibial (GTEx)	PrediXcan	0.998173	nerve_tibial	0.999981
4071	ENSG00000006634	DBF4	-0.54036	-0.151908	0.588949	0.00809929	0.0375243	0.000874974	0.00214555	4	4	4	D1	PNS. nerve, tibial (GTEx)	PrediXcan	0.998173	nerve_tibial	0.999981
4072	ENSG00000164733	CTSB	-0.540136	-0.0544081	0.589103	0.0297228	0.165255	8.77698e-14	5.36694e-13	14	21	21	D1	PNS. nerve, tibial (GTEx)	PrediXcan	0.998173	nerve_tibial	0.999981
4073	ENSG00000158717	RNF166	0.539768	0.0297328	0.589357	0.0996128	0.305154	3.85128e-26	5.10431e-25	55	70	70	D1	PNS. nerve, tibial (GTEx)	PrediXcan	0.998173	nerve_tibial	0.999981
4074	ENSG00000146556	WASH2P	0.539722	0.0548244	0.589388	0.041231	0.295901	3.48508e-25	4.36305e-24	40	44	44	D1	PNS. nerve, tibial (GTEx)	PrediXcan	0.998173	nerve_tibial	0.999981
4075	ENSG00000163684	RPP14	-0.539706	-0.192231	0.5894	0.00256482	0.0304741	0.00220089	0.00518363	1	1	1	D1	PNS. nerve, tibial (GTEx)	PrediXcan	0.998173	nerve_tibial	0.999981
4076	ENSG00000168743	NPNT	-0.539563	-0.563028	0.589498	0.000413496	0.0261142	0.00537679	0.0121804	3	4	4	D1	PNS. nerve, tibial (GTEx)	PrediXcan	0.998173	nerve_tibial	0.999981
4077	ENSG00000137404	NRM	0.539538	0.0360742	0.589516	0.0722121	0.146517	1.38683e-12	7.67907e-12	32	38	38	D1	PNS. nerve, tibial (GTEx)	PrediXcan	0.998173	nerve_tibial	0.999981
4078	ENSG00000240356	RPL23AP7	0.539526	0.0613845	0.589524	0.036045	0.433547	1.24101e-41	3.42231e-40	23	30	30	D1	PNS. nerve, tibial (GTEx)	PrediXcan	0.998173	nerve_tibial	0.999981
4079	ENSG00000174130	TLR6	0.539461	0.0896441	0.589569	0.0148593	0.0207849	0.0125536	0.0273399	18	24	24	D1	PNS. nerve, tibial (GTEx)	PrediXcan	0.998173	nerve_tibial	0.999981
4080	ENSG00000184144	CNTN2	0.539075	0.0281859	0.589835	0.109101	0.258081	2.00674e-21	1.99804e-20	17	18	18	D1	PNS. nerve, tibial (GTEx)	PrediXcan	0.998173	nerve_tibial	0.999981
4081	ENSG00000158023	WDR66	-0.539002	-0.0482637	0.589886	0.0559782	0.125467	2.34756e-10	1.07755e-09	33	41	41	D1	PNS. nerve, tibial (GTEx)	PrediXcan	0.998173	nerve_tibial	0.999981
4082	ENSG00000134874	DZIP1	-0.538987	-0.0587388	0.589896	0.0305047	0.0988755	3.1333e-08	1.17837e-07	20	28	28	D1	PNS. nerve, tibial (GTEx)	PrediXcan	0.998173	nerve_tibial	0.999981
4083	ENSG00000184863	RBM33	0.538983	0.2074	0.589899	0.00322096	0.0191548	0.0174844	0.0374468	4	5	5	D1	PNS. nerve, tibial (GTEx)	PrediXcan	0.998173	nerve_tibial	0.999981
4084	ENSG00000170624	SGCD	-0.53815	-0.17942	0.590473	0.00338083	0.0192926	0.0158187	0.034072	6	9	9	D1	PNS. nerve, tibial (GTEx)	PrediXcan	0.998173	nerve_tibial	0.999981
4085	ENSG00000173436	MINOS1	0.537835	0.116625	0.590691	0.00649041	0.0179071	0.0194923	0.0415376	5	6	6	D1	PNS. nerve, tibial (GTEx)	PrediXcan	0.998173	nerve_tibial	0.999981
4086	ENSG00000114670	NEK11	0.537788	0.0302654	0.590723	0.0895184	0.178603	1.17745e-14	7.63301e-14	24	26	26	D1	PNS. nerve, tibial (GTEx)	PrediXcan	0.998173	nerve_tibial	0.999981
4087	ENSG00000198624	CCDC69	0.537639	0.139039	0.590826	0.00777479	0.0468168	0.000180008	0.000472854	2	2	2	D1	PNS. nerve, tibial (GTEx)	PrediXcan	0.998173	nerve_tibial	0.999981
4088	ENSG00000167644	C19orf33	0.537554	0.0220508	0.590885	0.224948	0.455898	3.71319e-45	1.20134e-43	29	35	35	D1	PNS. nerve, tibial (GTEx)	PrediXcan	0.998173	nerve_tibial	0.999981
4089	ENSG00000138592	USP8	-0.537501	-0.037308	0.590921	0.0875671	0.145901	7.46217e-12	3.90503e-11	81	92	92	D1	PNS. nerve, tibial (GTEx)	PrediXcan	0.998173	nerve_tibial	0.999981
4090	ENSG00000186468	RPS23	-0.537488	-0.0117894	0.590931	0.20464	0.407689	1.01733e-37	2.40334e-36	70	88	88	D1	PNS. nerve, tibial (GTEx)	PrediXcan	0.998173	nerve_tibial	0.999981
4091	ENSG00000204899	MZT1	-0.537358	-0.0640074	0.59102	0.0277832	0.0318269	0.00207376	0.00489821	21	24	24	D1	PNS. nerve, tibial (GTEx)	PrediXcan	0.998173	nerve_tibial	0.999981
4092	ENSG00000107738	VSIR	-0.537112	-0.0900969	0.59119	0.0128219	0.0752411	1.59901e-06	5.15073e-06	20	22	22	D1	PNS. nerve, tibial (GTEx)	PrediXcan	0.998173	nerve_tibial	0.999981
4093	ENSG00000142303	ADAMTS10	0.537044	0.047308	0.591238	0.0868833	0.0979986	2.58319e-08	9.78845e-08	67	84	84	D1	PNS. nerve, tibial (GTEx)	PrediXcan	0.998173	nerve_tibial	0.999981
4094	ENSG00000128463	EMC4	-0.536341	-0.0734861	0.591723	0.0318575	0.0285845	0.00365681	0.00843124	30	36	36	D1	PNS. nerve, tibial (GTEx)	PrediXcan	0.998173	nerve_tibial	0.999981
4095	ENSG00000136897	MRPL50	-0.536268	-0.0460693	0.591773	0.0291195	0.0701328	2.61365e-06	8.26329e-06	17	19	19	D1	PNS. nerve, tibial (GTEx)	PrediXcan	0.998173	nerve_tibial	0.999981
4096	ENSG00000168917	SLC35G2	0.5361	0.0600457	0.591889	0.0352308	0.078177	8.92008e-07	2.95417e-06	40	47	47	D1	PNS. nerve, tibial (GTEx)	PrediXcan	0.998173	nerve_tibial	0.999981
4097	ENSG00000183891	TTC32	-0.535762	-0.0226437	0.592123	0.224353	0.337648	3.30303e-31	5.66367e-30	74	91	91	D1	PNS. nerve, tibial (GTEx)	PrediXcan	0.998173	nerve_tibial	0.999981
4098	ENSG00000197265	GTF2E2	-0.535521	-0.0893101	0.592289	0.0125064	0.035603	0.00114427	0.00277721	15	20	20	D1	PNS. nerve, tibial (GTEx)	PrediXcan	0.998173	nerve_tibial	0.999981
4099	ENSG00000187595	ZNF385C	0.535179	0.0419858	0.592526	0.113493	0.234968	8.06155e-20	7.37168e-19	13	14	14	D1	PNS. nerve, tibial (GTEx)	PrediXcan	0.998173	nerve_tibial	0.999981
4100	ENSG00000118200	CAMSAP2	0.534984	0.0402403	0.592661	0.062385	0.129295	1.1719e-10	5.52023e-10	45	59	59	D1	PNS. nerve, tibial (GTEx)	PrediXcan	0.998173	nerve_tibial	0.999981
4101	ENSG00000179021	C3orf38	-0.534734	-0.0506719	0.592834	0.0791987	0.0735433	1.63639e-06	5.26751e-06	153	203	203	D1	PNS. nerve, tibial (GTEx)	PrediXcan	0.998173	nerve_tibial	0.999981
4102	ENSG00000115561	CHMP3	-0.534232	-0.0214448	0.593181	0.129668	0.197944	2.43398e-16	1.75761e-15	49	56	56	D1	PNS. nerve, tibial (GTEx)	PrediXcan	0.998173	nerve_tibial	0.999981
4103	ENSG00000272379	AL008729.2	0.53395	0.0728033	0.593376	0.0220777	0.0878536	1.72467e-07	6.10124e-07	29	36	36	D1	PNS. nerve, tibial (GTEx)	PrediXcan	0.998173	nerve_tibial	0.999981
4104	ENSG00000131711	MAP1B	0.533739	0.0234188	0.593522	0.188823	0.302669	2.49137e-26	3.33031e-25	18	21	21	D1	PNS. nerve, tibial (GTEx)	PrediXcan	0.998173	nerve_tibial	0.999981
4105	ENSG00000171469	ZNF561	-0.533455	-0.0338658	0.593719	0.0945141	0.301792	9.62403e-26	1.2449e-24	73	100	100	D1	PNS. nerve, tibial (GTEx)	PrediXcan	0.998173	nerve_tibial	0.999981
4106	ENSG00000163584	RPL22L1	0.533454	0.0448452	0.593719	0.0386307	0.0153752	0.033464	0.0689813	42	52	52	D1	PNS. nerve, tibial (GTEx)	PrediXcan	0.998173	nerve_tibial	0.999981
4107	ENSG00000081803	CADPS2	-0.533438	-0.0571974	0.59373	0.0267216	0.0421938	0.000339512	0.000870307	55	64	64	D1	PNS. nerve, tibial (GTEx)	PrediXcan	0.998173	nerve_tibial	0.999981
4108	ENSG00000137857	DUOX1	0.533387	0.0318502	0.593765	0.107218	0.0975105	3.44597e-08	1.29146e-07	61	75	75	D1	PNS. nerve, tibial (GTEx)	PrediXcan	0.998173	nerve_tibial	0.999981
4109	ENSG00000164828	SUN1	0.53333	0.630056	0.593805	0.000486877	0.0437346	0.000260546	0.00067505	10	15	15	D1	PNS. nerve, tibial (GTEx)	PrediXcan	0.998173	nerve_tibial	0.999981
4110	ENSG00000119139	TJP2	0.53291	0.0706043	0.594096	0.0330909	0.0332711	0.00177773	0.00422966	23	29	29	D1	PNS. nerve, tibial (GTEx)	PrediXcan	0.998173	nerve_tibial	0.999981
4111	ENSG00000198121	LPAR1	0.53245	0.12261	0.594414	0.0080788	0.0359917	0.00112038	0.00272111	18	23	23	D1	PNS. nerve, tibial (GTEx)	PrediXcan	0.998173	nerve_tibial	0.999981
4112	ENSG00000141298	SSH2	-0.53222	-0.035856	0.594574	0.082867	0.191805	1.48303e-15	1.01792e-14	33	38	38	D1	PNS. nerve, tibial (GTEx)	PrediXcan	0.998173	nerve_tibial	0.999981
4113	ENSG00000198771	RCSD1	-0.5322	-0.0440751	0.594587	0.0351093	0.0534329	5.3842e-05	0.000149243	19	22	22	D1	PNS. nerve, tibial (GTEx)	PrediXcan	0.998173	nerve_tibial	0.999981
4114	ENSG00000147955	SIGMAR1	-0.532141	-0.0594624	0.594629	0.0328414	0.0536968	6.17059e-05	0.000169958	18	19	19	D1	PNS. nerve, tibial (GTEx)	PrediXcan	0.998173	nerve_tibial	0.999981
4115	ENSG00000259865	AL390728.6	-0.532097	-0.0235736	0.594659	0.200802	0.239595	2.54818e-20	2.40874e-19	72	83	83	D1	PNS. nerve, tibial (GTEx)	PrediXcan	0.998173	nerve_tibial	0.999981
4116	ENSG00000273131	RP6-42F4.1	0.531894	0.122507	0.594799	0.00277229	0.302432	2.62507e-26	3.50569e-25	11	22	22	D1	PNS. nerve, tibial (GTEx)	PrediXcan	0.998173	nerve_tibial	0.999981
4117	ENSG00000154710	RABGEF1	-0.531413	-0.0239816	0.595133	0.165575	0.244139	1.80055e-20	1.71358e-19	292	337	337	D1	PNS. nerve, tibial (GTEx)	PrediXcan	0.998173	nerve_tibial	0.999981
4118	ENSG00000166900	STX3	-0.531153	-0.0283077	0.595313	0.187789	0.304053	2.34498e-26	3.14061e-25	93	104	104	D1	PNS. nerve, tibial (GTEx)	PrediXcan	0.998173	nerve_tibial	0.999981
4119	ENSG00000260948	AL390195.2	-0.531118	-0.0356763	0.595337	0.0789187	0.235856	1.8216e-20	1.73244e-19	14	19	19	D1	PNS. nerve, tibial (GTEx)	PrediXcan	0.998173	nerve_tibial	0.999981
4120	ENSG00000164880	INTS1	-0.531113	-0.0298509	0.595341	0.154091	0.639754	1.93658e-78	3.47814e-76	24	37	37	D1	PNS. nerve, tibial (GTEx)	PrediXcan	0.998173	nerve_tibial	0.999981
4121	ENSG00000172086	KRCC1	0.53103	0.106302	0.595398	0.0113614	0.033965	0.0015747	0.00376513	20	25	25	D1	PNS. nerve, tibial (GTEx)	PrediXcan	0.998173	nerve_tibial	0.999981
4122	ENSG00000181638	ZFP41	-0.530645	-0.0832719	0.595665	0.0228011	0.0627603	1.40299e-05	4.14476e-05	31	41	41	D1	PNS. nerve, tibial (GTEx)	PrediXcan	0.998173	nerve_tibial	0.999981
4123	ENSG00000196655	TRAPPC4	0.530531	0.018934	0.595744	0.39607	0.55256	6.2454e-60	4.05055e-58	24	25	25	D1	PNS. nerve, tibial (GTEx)	PrediXcan	0.998173	nerve_tibial	0.999981
4124	ENSG00000100075	SLC25A1	0.530117	0.036798	0.596031	0.129123	0.227488	6.51457e-19	5.60237e-18	68	88	88	D1	PNS. nerve, tibial (GTEx)	PrediXcan	0.998173	nerve_tibial	0.999981
4125	ENSG00000005486	RHBDD2	0.530056	0.0315919	0.596073	0.175347	0.147417	3.04535e-12	1.64212e-11	69	77	77	D1	PNS. nerve, tibial (GTEx)	PrediXcan	0.998173	nerve_tibial	0.999981
4126	ENSG00000115112	TFCP2L1	0.529816	0.0327289	0.59624	0.0661146	0.0713948	3.177e-06	9.97011e-06	48	60	60	D1	PNS. nerve, tibial (GTEx)	PrediXcan	0.998173	nerve_tibial	0.999981
4127	ENSG00000114491	UMPS	0.529796	0.0556965	0.596253	0.0348859	0.139662	1.43275e-11	7.32263e-11	8	9	9	D1	PNS. nerve, tibial (GTEx)	PrediXcan	0.998173	nerve_tibial	0.999981
4128	ENSG00000166405	RIC3	0.52973	0.0838507	0.596299	0.00444687	0.0844003	1.77977e-07	6.28663e-07	21	26	26	D1	PNS. nerve, tibial (GTEx)	PrediXcan	0.998173	nerve_tibial	0.999981
4129	ENSG00000172346	CSDC2	0.52966	0.061472	0.596348	0.0351855	0.109985	2.62763e-09	1.09948e-08	21	31	31	D1	PNS. nerve, tibial (GTEx)	PrediXcan	0.998173	nerve_tibial	0.999981
4130	ENSG00000004799	PDK4	-0.52958	-0.0946661	0.596403	0.0111323	0.098386	3.25889e-08	1.22462e-07	7	9	9	D1	PNS. nerve, tibial (GTEx)	PrediXcan	0.998173	nerve_tibial	0.999981
4131	ENSG00000177600	RPLP2	0.529178	0.0453901	0.596682	0.0550658	0.18136	1.12466e-14	7.30093e-14	36	39	39	D1	PNS. nerve, tibial (GTEx)	PrediXcan	0.998173	nerve_tibial	0.999981
4132	ENSG00000196381	ZNF781	-0.528393	-0.0367063	0.597226	0.177152	0.222494	2.20129e-19	1.96045e-18	97	112	112	D1	PNS. nerve, tibial (GTEx)	PrediXcan	0.998173	nerve_tibial	0.999981
4133	ENSG00000244701	AC004918.1	-0.528275	-0.0417942	0.597308	0.0600107	0.0587752	2.33008e-05	6.72152e-05	49	67	67	D1	PNS. nerve, tibial (GTEx)	PrediXcan	0.998173	nerve_tibial	0.999981
4134	ENSG00000160679	CHTOP	-0.52816	-0.0943885	0.597389	0.0126401	0.0307672	0.00191071	0.00452913	12	16	16	D1	PNS. nerve, tibial (GTEx)	PrediXcan	0.998173	nerve_tibial	0.999981
4135	ENSG00000103249	CLCN7	0.528106	0.0226606	0.597426	0.178359	0.352504	2.23535e-31	3.86129e-30	44	55	55	D1	PNS. nerve, tibial (GTEx)	PrediXcan	0.998173	nerve_tibial	0.999981
4136	ENSG00000173113	TRMT112	-0.527638	-0.0578539	0.597751	0.0435949	0.0923451	8.01455e-08	2.92081e-07	26	34	34	D1	PNS. nerve, tibial (GTEx)	PrediXcan	0.998173	nerve_tibial	0.999981
4137	ENSG00000127914	AKAP9	-0.527315	-0.0549587	0.597975	0.0293616	0.0586133	1.9762e-05	5.74368e-05	34	38	38	D1	PNS. nerve, tibial (GTEx)	PrediXcan	0.998173	nerve_tibial	0.999981
4138	ENSG00000176783	RUFY1	0.527285	0.0192865	0.597996	0.157773	0.198331	1.04421e-16	7.69104e-16	104	127	127	D1	PNS. nerve, tibial (GTEx)	PrediXcan	0.998173	nerve_tibial	0.999981
4139	ENSG00000204920	ZNF155	-0.526738	-0.0218181	0.598376	0.241643	0.288882	1.89229e-25	2.41211e-24	61	81	81	D1	PNS. nerve, tibial (GTEx)	PrediXcan	0.998173	nerve_tibial	0.999981
4140	ENSG00000092201	SUPT16H	0.526579	0.11204	0.598486	0.0289779	0.011795	0.0613667	0.121205	34	39	39	D1	PNS. nerve, tibial (GTEx)	PrediXcan	0.998173	nerve_tibial	0.999981
4141	ENSG00000128262	POM121L9P	-0.526482	-0.0186887	0.598554	0.290731	0.390882	1.20934e-35	2.58256e-34	41	53	53	D1	PNS. nerve, tibial (GTEx)	PrediXcan	0.998173	nerve_tibial	0.999981
4142	ENSG00000078237	TIGAR	0.526476	0.0249448	0.598558	0.176486	0.198589	2.86745e-17	2.20594e-16	69	83	83	D1	PNS. nerve, tibial (GTEx)	PrediXcan	0.998173	nerve_tibial	0.999981
4143	ENSG00000181019	NQO1	-0.52621	-0.069704	0.598742	0.0240575	0.0108056	0.0690961	0.135361	21	25	25	D1	PNS. nerve, tibial (GTEx)	PrediXcan	0.998173	nerve_tibial	0.999981
4144	ENSG00000080947	CROCCP3	0.52609	0.0552519	0.598825	0.033907	0.10372	1.00532e-08	3.97728e-08	29	37	37	D1	PNS. nerve, tibial (GTEx)	PrediXcan	0.998173	nerve_tibial	0.999981
4145	ENSG00000148688	RPP30	0.525969	0.0658023	0.59891	0.0214908	0.10248	1.55855e-08	6.04813e-08	37	46	46	D1	PNS. nerve, tibial (GTEx)	PrediXcan	0.998173	nerve_tibial	0.999981
4146	ENSG00000085760	MTIF2	0.525956	0.0556271	0.598919	0.0458391	0.02945	0.00301598	0.00700446	33	48	48	D1	PNS. nerve, tibial (GTEx)	PrediXcan	0.998173	nerve_tibial	0.999981
4147	ENSG00000124795	DEK	-0.525469	-0.0643259	0.599257	0.0208562	0.0382006	0.000713828	0.0017671	28	41	41	D1	PNS. nerve, tibial (GTEx)	PrediXcan	0.998173	nerve_tibial	0.999981
4148	ENSG00000121691	CAT	0.525108	0.0375351	0.599508	0.0830742	0.16438	1.28313e-13	7.74131e-13	20	21	21	D1	PNS. nerve, tibial (GTEx)	PrediXcan	0.998173	nerve_tibial	0.999981
4149	ENSG00000037749	MFAP3	-0.524856	-0.049699	0.599683	0.0411311	0.0955125	4.6361e-08	1.71909e-07	26	26	26	D1	PNS. nerve, tibial (GTEx)	PrediXcan	0.998173	nerve_tibial	0.999981
4150	ENSG00000160360	GPSM1	-0.524607	-0.0303671	0.599856	0.120892	0.200208	2.26329e-16	1.63942e-15	50	56	56	D1	PNS. nerve, tibial (GTEx)	PrediXcan	0.998173	nerve_tibial	0.999981
4151	ENSG00000109046	WSB1	-0.524344	-0.086503	0.600039	0.00849639	0.0476116	0.000141882	0.000377159	9	11	11	D1	PNS. nerve, tibial (GTEx)	PrediXcan	0.998173	nerve_tibial	0.999981
4152	ENSG00000088387	DOCK9	0.524266	0.0498663	0.600094	0.0457229	0.109862	3.29287e-09	1.36681e-08	41	58	58	D1	PNS. nerve, tibial (GTEx)	PrediXcan	0.998173	nerve_tibial	0.999981
4153	ENSG00000126217	MCF2L	-0.524254	-0.0419331	0.600102	0.0708976	0.0649866	6.38277e-06	1.95275e-05	43	50	50	D1	PNS. nerve, tibial (GTEx)	PrediXcan	0.998173	nerve_tibial	0.999981
4154	ENSG00000138162	TACC2	-0.524187	-0.0373302	0.600148	0.0800853	0.191694	1.85102e-16	1.34427e-15	53	63	63	D1	PNS. nerve, tibial (GTEx)	PrediXcan	0.998173	nerve_tibial	0.999981
4155	ENSG00000179604	CDC42EP4	0.524032	0.0899359	0.600256	0.0195432	0.0156205	0.0305631	0.063309	23	25	25	D1	PNS. nerve, tibial (GTEx)	PrediXcan	0.998173	nerve_tibial	0.999981
4156	ENSG00000085465	OVGP1	-0.52383	-0.0714033	0.600397	0.0190425	0.0950388	5.7048e-08	2.10201e-07	9	11	11	D1	PNS. nerve, tibial (GTEx)	PrediXcan	0.998173	nerve_tibial	0.999981
4157	ENSG00000260121	AC138028.4	-0.523749	-0.0426718	0.600453	0.0467475	0.156599	1.66488e-13	9.93326e-13	12	17	17	D1	PNS. nerve, tibial (GTEx)	PrediXcan	0.998173	nerve_tibial	0.999981
4158	ENSG00000148110	MFSD14B	-0.523614	-0.259658	0.600547	0.00182986	0.011359	0.0688523	0.134978	8	11	11	D1	PNS. nerve, tibial (GTEx)	PrediXcan	0.998173	nerve_tibial	0.999981
4159	ENSG00000225484	NUTM2B-AS1	0.523519	0.0850434	0.600613	0.0157759	0.0526096	5.77971e-05	0.000159732	27	35	35	D1	PNS. nerve, tibial (GTEx)	PrediXcan	0.998173	nerve_tibial	0.999981
4160	ENSG00000103275	UBE2I	0.523455	0.219666	0.600658	0.00179759	0.0417777	0.000437102	0.0011045	24	38	38	D1	PNS. nerve, tibial (GTEx)	PrediXcan	0.998173	nerve_tibial	0.999981
4161	ENSG00000152240	HAUS1	0.523332	0.030252	0.600743	0.0980011	0.144579	8.22045e-12	4.2747e-11	56	62	62	D1	PNS. nerve, tibial (GTEx)	PrediXcan	0.998173	nerve_tibial	0.999981
4162	ENSG00000110435	PDHX	0.523071	0.0729948	0.600925	0.020125	0.0737274	2.04783e-06	6.53934e-06	38	47	47	D1	PNS. nerve, tibial (GTEx)	PrediXcan	0.998173	nerve_tibial	0.999981
4163	ENSG00000161558	TMEM143	0.522761	0.0390056	0.601141	0.0590124	0.168472	1.17059e-13	7.09597e-13	22	32	32	D1	PNS. nerve, tibial (GTEx)	PrediXcan	0.998173	nerve_tibial	0.999981
4164	ENSG00000060762	MPC1	-0.522393	-0.0649239	0.601397	0.0208427	0.104488	1.0597e-08	4.17591e-08	7	11	11	D1	PNS. nerve, tibial (GTEx)	PrediXcan	0.998173	nerve_tibial	0.999981
4165	ENSG00000000457	SCYL3	-0.522284	-0.04403	0.601473	0.0453691	0.147658	4.19422e-12	2.23665e-11	66	77	77	D1	PNS. nerve, tibial (GTEx)	PrediXcan	0.998173	nerve_tibial	0.999981
4166	ENSG00000101310	SEC23B	-0.52169	-0.03535	0.601886	0.073677	0.26846	6.69572e-23	7.29964e-22	30	41	41	D1	PNS. nerve, tibial (GTEx)	PrediXcan	0.998173	nerve_tibial	0.999981
4167	ENSG00000124593	AL365205.1	0.521419	0.0260148	0.602075	0.141889	0.249124	8.19571e-21	7.94009e-20	55	68	68	D1	PNS. nerve, tibial (GTEx)	PrediXcan	0.998173	nerve_tibial	0.999981
4168	ENSG00000160310	PRMT2	-0.521135	-0.0262157	0.602273	0.148077	0.201105	1.83949e-16	1.33659e-15	37	44	44	D1	PNS. nerve, tibial (GTEx)	PrediXcan	0.998173	nerve_tibial	0.999981
4169	ENSG00000157837	SPPL3	-0.520959	-0.0324961	0.602396	0.099447	0.15257	1.65073e-12	9.09003e-12	21	29	29	D1	PNS. nerve, tibial (GTEx)	PrediXcan	0.998173	nerve_tibial	0.999981
4170	ENSG00000169683	LRRC45	0.520945	0.0399347	0.602405	0.0983837	0.173864	4.11453e-14	2.57094e-13	54	65	65	D1	PNS. nerve, tibial (GTEx)	PrediXcan	0.998173	nerve_tibial	0.999981
4171	ENSG00000141696	P3H4	-0.520699	-0.0707999	0.602576	0.0212645	0.0217402	0.0116351	0.0254124	47	64	64	D1	PNS. nerve, tibial (GTEx)	PrediXcan	0.998173	nerve_tibial	0.999981
4172	ENSG00000106526	ACTR3C	-0.520685	-0.0449641	0.602586	0.0685928	0.109457	3.39519e-09	1.40678e-08	62	73	73	D1	PNS. nerve, tibial (GTEx)	PrediXcan	0.998173	nerve_tibial	0.999981
4173	ENSG00000014824	SLC30A9	-0.520594	-0.0233018	0.602649	0.191475	0.101435	9.80709e-11	4.64933e-10	45	50	50	D1	PNS. nerve, tibial (GTEx)	PrediXcan	0.998173	nerve_tibial	0.999981
4174	ENSG00000158985	CDC42SE2	-0.520274	-0.161452	0.602872	0.00420622	0.0474426	0.00013044	0.000347864	5	7	7	D1	PNS. nerve, tibial (GTEx)	PrediXcan	0.998173	nerve_tibial	0.999981
4175	ENSG00000111832	RWDD1	-0.520039	-0.0524715	0.603037	0.0544649	0.0832284	4.70426e-07	1.59801e-06	86	99	99	D1	PNS. nerve, tibial (GTEx)	PrediXcan	0.998173	nerve_tibial	0.999981
4176	ENSG00000139324	TMTC3	0.520033	0.0487689	0.603041	0.085082	0.100804	8.09248e-09	3.23077e-08	22	24	24	D1	PNS. nerve, tibial (GTEx)	PrediXcan	0.998173	nerve_tibial	0.999981
4177	ENSG00000017260	ATP2C1	-0.519661	-0.203988	0.6033	0.00243651	0.0279629	0.00405386	0.00931298	1	2	2	D1	PNS. nerve, tibial (GTEx)	PrediXcan	0.998173	nerve_tibial	0.999981
4178	ENSG00000205578	POM121B	-0.519637	-0.109627	0.603316	0.0926066	0.170505	8.81989e-14	5.38848e-13	68	79	79	D1	PNS. nerve, tibial (GTEx)	PrediXcan	0.998173	nerve_tibial	0.999981
4179	ENSG00000158683	PKD1L1	0.519526	0.0406671	0.603394	0.0533038	0.127387	1.9799e-10	9.14486e-10	67	77	77	D1	PNS. nerve, tibial (GTEx)	PrediXcan	0.998173	nerve_tibial	0.999981
4180	ENSG00000188976	NOC2L	0.519471	0.0884978	0.603432	0.020363	0.129997	1.26528e-10	5.94211e-10	12	16	16	D1	PNS. nerve, tibial (GTEx)	PrediXcan	0.998173	nerve_tibial	0.999981
4181	ENSG00000134444	KIAA1468	-0.519376	-0.0279044	0.603498	0.127091	0.21952	4.50758e-18	3.67132e-17	95	109	109	D1	PNS. nerve, tibial (GTEx)	PrediXcan	0.998173	nerve_tibial	0.999981
4182	ENSG00000160392	C19orf47	0.519284	0.0356944	0.603563	0.0605084	0.135104	3.08665e-11	1.52741e-10	39	43	43	D1	PNS. nerve, tibial (GTEx)	PrediXcan	0.998173	nerve_tibial	0.999981
4183	ENSG00000116793	PHTF1	0.519001	0.122712	0.60376	0.0112776	0.013456	0.0458097	0.0925366	10	11	11	D1	PNS. nerve, tibial (GTEx)	PrediXcan	0.998173	nerve_tibial	0.999981
4184	ENSG00000083097	DOPEY1	-0.518818	-0.0199102	0.603887	0.250714	0.420214	2.15261e-40	5.64718e-39	30	33	33	D1	PNS. nerve, tibial (GTEx)	PrediXcan	0.998173	nerve_tibial	0.999981
4185	ENSG00000107104	KANK1	-0.518454	-0.0448311	0.604141	0.0561611	0.0963704	2.61329e-08	9.89985e-08	51	61	61	D1	PNS. nerve, tibial (GTEx)	PrediXcan	0.998173	nerve_tibial	0.999981
4186	ENSG00000078674	PCM1	-0.518169	-0.0292094	0.60434	0.120219	0.276026	3.46733e-23	3.84896e-22	34	48	48	D1	PNS. nerve, tibial (GTEx)	PrediXcan	0.998173	nerve_tibial	0.999981
4187	ENSG00000115306	SPTBN1	-0.517835	-0.0477338	0.604573	0.0395644	0.0472048	9.86903e-05	0.000266183	16	17	17	D1	PNS. nerve, tibial (GTEx)	PrediXcan	0.998173	nerve_tibial	0.999981
4188	ENSG00000146830	GIGYF1	0.517823	0.0282385	0.604582	0.144368	0.23287	2.86461e-19	2.52551e-18	53	64	64	D1	PNS. nerve, tibial (GTEx)	PrediXcan	0.998173	nerve_tibial	0.999981
4189	ENSG00000130702	LAMA5	0.517702	0.108771	0.604666	0.0067123	0.0403519	0.000519969	0.00130215	21	23	23	D1	PNS. nerve, tibial (GTEx)	PrediXcan	0.998173	nerve_tibial	0.999981
4190	ENSG00000169282	KCNAB1	-0.517618	-0.0942366	0.604725	0.0105026	0.0443741	0.000284499	0.000734935	15	21	21	D1	PNS. nerve, tibial (GTEx)	PrediXcan	0.998173	nerve_tibial	0.999981
4191	ENSG00000104756	KCTD9	0.516896	0.0676849	0.605229	0.0258133	0.048982	0.000111611	0.000299935	28	33	33	D1	PNS. nerve, tibial (GTEx)	PrediXcan	0.998173	nerve_tibial	0.999981
4192	ENSG00000110911	SLC11A2	0.516785	0.0871376	0.605306	0.012947	0.0468824	0.000169668	0.000446724	20	27	27	D1	PNS. nerve, tibial (GTEx)	PrediXcan	0.998173	nerve_tibial	0.999981
4193	ENSG00000177663	IL17RA	-0.51676	-0.0200235	0.605324	0.20008	0.428802	7.94933e-43	2.30563e-41	36	42	42	D1	PNS. nerve, tibial (GTEx)	PrediXcan	0.998173	nerve_tibial	0.999981
4194	ENSG00000138777	PPA2	-0.516272	-0.036508	0.605665	0.0723073	0.195085	2.30446e-16	1.66666e-15	28	38	38	D1	PNS. nerve, tibial (GTEx)	PrediXcan	0.998173	nerve_tibial	0.999981
4195	ENSG00000230795	HLA-K	0.515913	0.0333697	0.605915	0.32039	0.560691	2.59789e-61	1.75816e-59	87	97	97	D1	PNS. nerve, tibial (GTEx)	PrediXcan	0.998173	nerve_tibial	0.999981
4196	ENSG00000185043	CIB1	-0.515766	-0.0435968	0.606018	0.0449675	0.214042	4.87704e-18	3.9616e-17	11	16	16	D1	PNS. nerve, tibial (GTEx)	PrediXcan	0.998173	nerve_tibial	0.999981
4197	ENSG00000127947	PTPN12	-0.515616	-0.0229832	0.606122	0.109363	0.276683	7.44854e-24	8.63081e-23	50	60	60	D1	PNS. nerve, tibial (GTEx)	PrediXcan	0.998173	nerve_tibial	0.999981
4198	ENSG00000100266	PACSIN2	0.515427	0.119789	0.606255	0.00805724	0.0554271	3.87185e-05	0.000108764	5	6	6	D1	PNS. nerve, tibial (GTEx)	PrediXcan	0.998173	nerve_tibial	0.999981
4199	ENSG00000172661	WASHC2C	0.515401	0.023238	0.606273	0.243102	0.318414	5.08767e-28	7.39348e-27	121	147	147	D1	PNS. nerve, tibial (GTEx)	PrediXcan	0.998173	nerve_tibial	0.999981
4200	ENSG00000090006	LTBP4	0.515345	0.0633407	0.606312	0.025318	0.0473069	0.000103446	0.000278473	16	19	19	D1	PNS. nerve, tibial (GTEx)	PrediXcan	0.998173	nerve_tibial	0.999981
4201	ENSG00000189298	ZKSCAN3	-0.515184	-0.0421446	0.606425	0.056214	0.0904696	6.86809e-08	2.51608e-07	15	19	19	D1	PNS. nerve, tibial (GTEx)	PrediXcan	0.998173	nerve_tibial	0.999981
4202	ENSG00000140534	TICRR	0.515047	0.0487477	0.60652	0.0364182	0.095159	3.6587e-08	1.36862e-07	7	9	9	D1	PNS. nerve, tibial (GTEx)	PrediXcan	0.998173	nerve_tibial	0.999981
4203	ENSG00000116985	BMP8B	-0.514428	-0.0220544	0.606953	0.133653	0.19125	3.57829e-16	2.56148e-15	47	57	57	D1	PNS. nerve, tibial (GTEx)	PrediXcan	0.998173	nerve_tibial	0.999981
4204	ENSG00000189079	ARID2	-0.514283	-0.15235	0.607054	0.00334343	0.0239722	0.0080503	0.0178727	10	14	14	D1	PNS. nerve, tibial (GTEx)	PrediXcan	0.998173	nerve_tibial	0.999981
4205	ENSG00000166199	ALKBH3	-0.514168	-0.120375	0.607134	0.0086518	0.0695904	4.39668e-06	1.36389e-05	8	9	9	D1	PNS. nerve, tibial (GTEx)	PrediXcan	0.998173	nerve_tibial	0.999981
4206	ENSG00000224934	AL391684.1	0.514164	0.0690275	0.607137	0.0237213	0.0598199	2.08649e-05	6.04543e-05	11	17	17	D1	PNS. nerve, tibial (GTEx)	PrediXcan	0.998173	nerve_tibial	0.999981
4207	ENSG00000247556	OIP5-AS1	0.514142	0.0267876	0.607152	0.139251	0.43132	1.07083e-41	2.97053e-40	30	42	42	D1	PNS. nerve, tibial (GTEx)	PrediXcan	0.998173	nerve_tibial	0.999981
4208	ENSG00000176531	PHLDB3	-0.513668	-0.0787887	0.607484	0.0116441	0.0516432	6.5584e-05	0.00018015	5	5	5	D1	PNS. nerve, tibial (GTEx)	PrediXcan	0.998173	nerve_tibial	0.999981
4209	ENSG00000140368	PSTPIP1	-0.513628	-0.0278048	0.607512	0.121565	0.195054	4.03634e-16	2.87908e-15	41	47	47	D1	PNS. nerve, tibial (GTEx)	PrediXcan	0.998173	nerve_tibial	0.999981
4210	ENSG00000164619	BMPER	0.513464	0.0602636	0.607627	0.0243944	0.0704126	3.36071e-06	1.05325e-05	33	49	49	D1	PNS. nerve, tibial (GTEx)	PrediXcan	0.998173	nerve_tibial	0.999981
4211	ENSG00000159496	RGL4	-0.513322	-0.0516173	0.607726	0.0374809	0.116212	1.49309e-09	6.39264e-09	18	20	20	D1	PNS. nerve, tibial (GTEx)	PrediXcan	0.998173	nerve_tibial	0.999981
4212	ENSG00000267673	FDX2	-0.512964	-0.0354003	0.607977	0.135062	0.0729617	2.03573e-06	6.50868e-06	133	153	153	D1	PNS. nerve, tibial (GTEx)	PrediXcan	0.998173	nerve_tibial	0.999981
4213	ENSG00000166582	CENPV	-0.5129	-0.0343625	0.608021	0.0875123	0.152959	2.42735e-12	1.3216e-11	42	50	50	D1	PNS. nerve, tibial (GTEx)	PrediXcan	0.998173	nerve_tibial	0.999981
4214	ENSG00000100258	LMF2	0.512887	0.0186174	0.60803	0.179197	0.147243	6.34616e-12	3.34097e-11	79	97	97	D1	PNS. nerve, tibial (GTEx)	PrediXcan	0.998173	nerve_tibial	0.999981
4215	ENSG00000105499	PLA2G4C	0.512873	0.0269318	0.60804	0.164928	0.283237	5.00552e-24	5.86307e-23	64	82	82	D1	PNS. nerve, tibial (GTEx)	PrediXcan	0.998173	nerve_tibial	0.999981
4216	ENSG00000233927	RPS28	-0.51282	-0.0349796	0.608077	0.0802341	0.414853	1.61656e-39	4.11005e-38	24	31	31	D1	PNS. nerve, tibial (GTEx)	PrediXcan	0.998173	nerve_tibial	0.999981
4217	ENSG00000177613	CSTF2T	-0.512533	-0.0588409	0.608278	0.0337067	0.104892	1.08168e-08	4.26133e-08	11	12	12	D1	PNS. nerve, tibial (GTEx)	PrediXcan	0.998173	nerve_tibial	0.999981
4218	ENSG00000171703	TCEA2	-0.512372	-0.108687	0.608391	0.0078724	0.014664	0.0358501	0.0736076	6	6	6	D1	PNS. nerve, tibial (GTEx)	PrediXcan	0.998173	nerve_tibial	0.999981
4219	ENSG00000102882	MAPK3	0.512371	0.0586824	0.608391	0.0384298	0.0372774	0.000618439	0.00153994	29	36	36	D1	PNS. nerve, tibial (GTEx)	PrediXcan	0.998173	nerve_tibial	0.999981
4220	ENSG00000074696	HACD3	-0.511823	-0.048782	0.608775	0.0616174	0.0185566	0.018944	0.0404059	61	71	71	D1	PNS. nerve, tibial (GTEx)	PrediXcan	0.998173	nerve_tibial	0.999981
4221	ENSG00000118526	TCF21	0.511627	0.0641871	0.608912	0.0241064	0.0283418	0.00342541	0.00792773	9	11	11	D1	PNS. nerve, tibial (GTEx)	PrediXcan	0.998173	nerve_tibial	0.999981
4222	ENSG00000225138	SLC9A3-AS1	-0.511502	-0.0164539	0.608999	0.382022	0.580313	2.04523e-66	1.76862e-64	29	38	38	D1	PNS. nerve, tibial (GTEx)	PrediXcan	0.998173	nerve_tibial	0.999981
4223	ENSG00000122642	FKBP9	-0.511399	-0.0964783	0.609072	0.011665	0.0251693	0.0053403	0.0121036	20	22	22	D1	PNS. nerve, tibial (GTEx)	PrediXcan	0.998173	nerve_tibial	0.999981
4224	ENSG00000132964	CDK8	-0.511285	-0.0804523	0.609152	0.0023054	0.0181519	0.0206006	0.0437065	15	22	22	D1	PNS. nerve, tibial (GTEx)	PrediXcan	0.998173	nerve_tibial	0.999981
4225	ENSG00000108395	TRIM37	0.511277	0.0348703	0.609157	0.112982	0.28641	3.05771e-24	3.63012e-23	42	52	52	D1	PNS. nerve, tibial (GTEx)	PrediXcan	0.998173	nerve_tibial	0.999981
4226	ENSG00000082805	ERC1	0.511194	0.0643469	0.609215	0.0446123	0.0360511	0.00103416	0.00252088	61	69	69	D1	PNS. nerve, tibial (GTEx)	PrediXcan	0.998173	nerve_tibial	0.999981
4227	ENSG00000099949	LZTR1	-0.511149	-0.0603897	0.609247	0.0557718	0.365891	2.94342e-33	5.54972e-32	23	28	28	D1	PNS. nerve, tibial (GTEx)	PrediXcan	0.998173	nerve_tibial	0.999981
4228	ENSG00000184226	PCDH9	-0.511127	-0.0436208	0.609262	0.051756	0.166917	1.32226e-13	7.97398e-13	36	45	45	D1	PNS. nerve, tibial (GTEx)	PrediXcan	0.998173	nerve_tibial	0.999981
4229	ENSG00000167186	COQ7	-0.510522	-0.0173081	0.609686	0.115821	0.179899	1.11743e-14	7.25735e-14	34	43	43	D1	PNS. nerve, tibial (GTEx)	PrediXcan	0.998173	nerve_tibial	0.999981
4230	ENSG00000121039	RDH10	-0.510436	-0.0682875	0.609746	0.0203289	0.322331	8.09159e-28	1.15905e-26	15	24	24	D1	PNS. nerve, tibial (GTEx)	PrediXcan	0.998173	nerve_tibial	0.999981
4231	ENSG00000075073	TACR2	-0.510376	-0.0879918	0.609788	0.0117814	0.0518567	7.65853e-05	0.000208651	8	11	11	D1	PNS. nerve, tibial (GTEx)	PrediXcan	0.998173	nerve_tibial	0.999981
4232	ENSG00000148120	C9orf3	0.510136	0.0567057	0.609957	0.0592838	0.0125416	0.0559257	0.111224	72	81	81	D1	PNS. nerve, tibial (GTEx)	PrediXcan	0.998173	nerve_tibial	0.999981
4233	ENSG00000079931	MOXD1	0.510093	0.0392938	0.609987	0.058791	0.0983322	2.35995e-08	8.99118e-08	41	43	43	D1	PNS. nerve, tibial (GTEx)	PrediXcan	0.998173	nerve_tibial	0.999981
4234	ENSG00000148143	ZNF462	0.510076	0.051756	0.609998	0.0401896	0.109283	3.2224e-09	1.33875e-08	29	33	33	D1	PNS. nerve, tibial (GTEx)	PrediXcan	0.998173	nerve_tibial	0.999981
4235	ENSG00000144908	ALDH1L1	0.509959	0.0816188	0.61008	0.0132964	0.0311766	0.00238056	0.00558615	27	32	32	D1	PNS. nerve, tibial (GTEx)	PrediXcan	0.998173	nerve_tibial	0.999981
4236	ENSG00000024048	UBR2	0.509903	0.0414335	0.610119	0.0497331	0.0461945	0.000152711	0.000404181	42	48	48	D1	PNS. nerve, tibial (GTEx)	PrediXcan	0.998173	nerve_tibial	0.999981
4237	ENSG00000156931	VPS8	0.509685	0.0178054	0.610272	0.40165	0.548578	9.11934e-61	5.96976e-59	25	30	30	D1	PNS. nerve, tibial (GTEx)	PrediXcan	0.998173	nerve_tibial	0.999981
4238	ENSG00000120699	EXOSC8	-0.509644	-0.148813	0.610301	0.00491146	0.0183898	0.0164475	0.0353736	2	2	2	D1	PNS. nerve, tibial (GTEx)	PrediXcan	0.998173	nerve_tibial	0.999981
4239	ENSG00000085871	MGST2	-0.509461	-0.109938	0.610429	0.00725887	0.015479	0.032096	0.0663566	8	8	8	D1	PNS. nerve, tibial (GTEx)	PrediXcan	0.998173	nerve_tibial	0.999981
4240	ENSG00000160199	PKNOX1	0.509364	0.0994524	0.610497	0.0087624	0.0139351	0.0428236	0.0870258	35	46	46	D1	PNS. nerve, tibial (GTEx)	PrediXcan	0.998173	nerve_tibial	0.999981
4241	ENSG00000111737	RAB35	0.509316	0.108314	0.610531	0.00512635	0.02418	0.00716084	0.0159892	7	8	8	D1	PNS. nerve, tibial (GTEx)	PrediXcan	0.998173	nerve_tibial	0.999981
4242	ENSG00000131849	ZNF132	0.509292	0.0354062	0.610548	0.0806396	0.32408	2.37389e-28	3.5043e-27	19	26	26	D1	PNS. nerve, tibial (GTEx)	PrediXcan	0.998173	nerve_tibial	0.999981
4243	ENSG00000064726	BTBD1	0.508878	0.0250789	0.610838	0.0873613	0.101723	5.51674e-09	2.23429e-08	53	59	59	D1	PNS. nerve, tibial (GTEx)	PrediXcan	0.998173	nerve_tibial	0.999981
4244	ENSG00000133193	FAM104A	-0.50877	-0.0422703	0.610914	0.0237901	0.0413141	0.000420744	0.00106567	35	41	41	D1	PNS. nerve, tibial (GTEx)	PrediXcan	0.998173	nerve_tibial	0.999981
4245	ENSG00000114115	RBP1	-0.508252	-0.0278402	0.611276	0.0934418	0.0553339	4.66576e-05	0.000130127	54	68	68	D1	PNS. nerve, tibial (GTEx)	PrediXcan	0.998173	nerve_tibial	0.999981
4246	ENSG00000188321	ZNF559	0.507692	0.019513	0.61167	0.521957	0.618102	1.26321e-73	1.70157e-71	68	74	74	D1	PNS. nerve, tibial (GTEx)	PrediXcan	0.998173	nerve_tibial	0.999981
4247	ENSG00000137474	MYO7A	0.50747	0.0303553	0.611825	0.0568451	0.032444	0.00171968	0.0040971	65	78	78	D1	PNS. nerve, tibial (GTEx)	PrediXcan	0.998173	nerve_tibial	0.999981
4248	ENSG00000163596	ICA1L	0.507432	0.0352914	0.611852	0.0716564	0.111841	3.5674e-09	1.47361e-08	29	34	34	D1	PNS. nerve, tibial (GTEx)	PrediXcan	0.998173	nerve_tibial	0.999981
4249	ENSG00000168785	TSPAN5	0.507067	0.0581926	0.612108	0.0273951	0.0909201	8.80443e-08	3.20034e-07	19	25	25	D1	PNS. nerve, tibial (GTEx)	PrediXcan	0.998173	nerve_tibial	0.999981
4250	ENSG00000001084	GCLC	-0.506859	-0.0726078	0.612253	0.0157443	0.0519296	6.74712e-05	0.000184935	7	10	10	D1	PNS. nerve, tibial (GTEx)	PrediXcan	0.998173	nerve_tibial	0.999981
4251	ENSG00000122367	LDB3	-0.506553	-0.0306831	0.612468	0.117454	0.27861	2.48077e-24	2.95771e-23	33	41	41	D1	PNS. nerve, tibial (GTEx)	PrediXcan	0.998173	nerve_tibial	0.999981
4252	ENSG00000124145	SDC4	-0.50626	-0.103556	0.612674	0.0431192	0.0107338	0.0748017	0.145703	45	52	52	D1	PNS. nerve, tibial (GTEx)	PrediXcan	0.998173	nerve_tibial	0.999981
4253	ENSG00000272221	AL645933.2	0.506189	0.0250868	0.612724	0.234254	0.501701	6.24029e-52	2.81094e-50	101	120	120	D1	PNS. nerve, tibial (GTEx)	PrediXcan	0.998173	nerve_tibial	0.999981
4254	ENSG00000129187	DCTD	0.506018	0.0484861	0.612844	0.0466884	0.19733	4.09623e-16	2.92031e-15	21	25	25	D1	PNS. nerve, tibial (GTEx)	PrediXcan	0.998173	nerve_tibial	0.999981
4255	ENSG00000204316	MRPL38	-0.505948	-0.0563075	0.612893	0.0448762	0.0820729	3.50855e-07	1.20587e-06	51	68	68	D1	PNS. nerve, tibial (GTEx)	PrediXcan	0.998173	nerve_tibial	0.999981
4256	ENSG00000135315	CEP162	0.505501	0.0299843	0.613207	0.0573017	0.051804	8.20128e-05	0.000222874	68	78	78	D1	PNS. nerve, tibial (GTEx)	PrediXcan	0.998173	nerve_tibial	0.999981
4257	ENSG00000165801	ARHGEF40	0.505476	0.0865163	0.613224	0.0158267	0.0715148	1.84905e-06	5.92753e-06	18	29	29	D1	PNS. nerve, tibial (GTEx)	PrediXcan	0.998173	nerve_tibial	0.999981
4258	ENSG00000214106	PAXIP1-AS2	-0.505291	-0.0390506	0.613355	0.0767819	0.266339	3.33245e-23	3.7051e-22	29	38	38	D1	PNS. nerve, tibial (GTEx)	PrediXcan	0.998173	nerve_tibial	0.999981
4259	ENSG00000154065	ANKRD29	0.50524	0.0380661	0.613391	0.0672251	0.048212	0.000142144	0.000377783	53	64	64	D1	PNS. nerve, tibial (GTEx)	PrediXcan	0.998173	nerve_tibial	0.999981
4260	ENSG00000164111	ANXA5	-0.505067	-0.0271573	0.613512	0.0441606	0.186843	4.25094e-15	2.83443e-14	28	33	33	D1	PNS. nerve, tibial (GTEx)	PrediXcan	0.998173	nerve_tibial	0.999981
4261	ENSG00000160321	ZNF208	0.504815	0.0656663	0.613689	0.0241573	0.0595739	1.84686e-05	5.39125e-05	28	36	36	D1	PNS. nerve, tibial (GTEx)	PrediXcan	0.998173	nerve_tibial	0.999981
4262	ENSG00000145386	CCNA2	0.504757	0.0472953	0.61373	0.0537414	0.0469838	0.000140098	0.000372558	56	70	70	D1	PNS. nerve, tibial (GTEx)	PrediXcan	0.998173	nerve_tibial	0.999981
4263	ENSG00000099994	SUSD2	-0.504642	-0.0312685	0.61381	0.128039	0.280733	1.10552e-24	1.34088e-23	24	28	28	D1	PNS. nerve, tibial (GTEx)	PrediXcan	0.998173	nerve_tibial	0.999981
4264	ENSG00000105778	AVL9	-0.504397	-0.0723198	0.613983	0.0229736	0.0879334	2.01905e-07	7.09427e-07	13	17	17	D1	PNS. nerve, tibial (GTEx)	PrediXcan	0.998173	nerve_tibial	0.999981
4265	ENSG00000121690	DEPDC7	0.504355	0.0292253	0.614012	0.131527	0.293195	2.32167e-25	2.94338e-24	99	116	116	D1	PNS. nerve, tibial (GTEx)	PrediXcan	0.998173	nerve_tibial	0.999981
4266	ENSG00000166261	ZNF202	-0.50414	-0.0880133	0.614163	0.014203	0.091616	6.25071e-08	2.29833e-07	9	12	12	D1	PNS. nerve, tibial (GTEx)	PrediXcan	0.998173	nerve_tibial	0.999981
4267	ENSG00000109576	AADAT	-0.504099	-0.0567998	0.614192	0.0352562	0.110697	3.44988e-09	1.42775e-08	45	51	51	D1	PNS. nerve, tibial (GTEx)	PrediXcan	0.998173	nerve_tibial	0.999981
4268	ENSG00000257337	AC068888.1	-0.503995	-0.0219484	0.614265	0.23862	0.38522	3.4722e-35	7.24919e-34	47	51	51	D1	PNS. nerve, tibial (GTEx)	PrediXcan	0.998173	nerve_tibial	0.999981
4269	ENSG00000100997	ABHD12	-0.503941	-0.0200417	0.614303	0.217189	0.440672	8.83875e-43	2.55303e-41	93	125	125	D1	PNS. nerve, tibial (GTEx)	PrediXcan	0.998173	nerve_tibial	0.999981
4270	ENSG00000145715	RASA1	0.503827	0.0314362	0.614383	0.12227	0.124662	1.14804e-10	5.41331e-10	120	141	141	D1	PNS. nerve, tibial (GTEx)	PrediXcan	0.998173	nerve_tibial	0.999981
4271	ENSG00000172167	MTBP	-0.50377	-0.0548982	0.614423	0.0272151	0.112434	1.73101e-09	7.36626e-09	84	109	109	D1	PNS. nerve, tibial (GTEx)	PrediXcan	0.998173	nerve_tibial	0.999981
4272	ENSG00000115758	ODC1	0.503292	0.0833551	0.614759	0.012846	0.0609604	1.63953e-05	4.81009e-05	73	95	95	D1	PNS. nerve, tibial (GTEx)	PrediXcan	0.998173	nerve_tibial	0.999981
4273	ENSG00000075643	MOCOS	0.503179	0.0474641	0.614839	0.0481627	0.0121369	0.0591933	0.117223	45	50	50	D1	PNS. nerve, tibial (GTEx)	PrediXcan	0.998173	nerve_tibial	0.999981
4274	ENSG00000080854	IGSF9B	-0.503024	-0.0334221	0.614947	0.0880201	0.28673	1.21431e-24	1.46902e-23	50	65	65	D1	PNS. nerve, tibial (GTEx)	PrediXcan	0.998173	nerve_tibial	0.999981
4275	ENSG00000165915	SLC39A13	-0.502594	-0.119705	0.61525	0.00433355	0.0135186	0.0469774	0.0947053	5	9	9	D1	PNS. nerve, tibial (GTEx)	PrediXcan	0.998173	nerve_tibial	0.999981
4276	ENSG00000137154	RPS6	0.502579	0.0471874	0.61526	0.0252761	0.0194733	0.0146087	0.0315678	18	22	22	D1	PNS. nerve, tibial (GTEx)	PrediXcan	0.998173	nerve_tibial	0.999981
4277	ENSG00000004700	RECQL	-0.502495	-0.0781507	0.615319	0.0195579	0.0600945	2.04885e-05	5.94005e-05	11	14	14	D1	PNS. nerve, tibial (GTEx)	PrediXcan	0.998173	nerve_tibial	0.999981
4278	ENSG00000119280	C1orf198	0.502492	0.0332679	0.615322	0.0856702	0.233421	2.391e-19	2.12266e-18	21	26	26	D1	PNS. nerve, tibial (GTEx)	PrediXcan	0.998173	nerve_tibial	0.999981
4279	ENSG00000139620	KANSL2	-0.502388	-0.0323626	0.615395	0.0948592	0.290265	5.61164e-25	6.90804e-24	45	65	65	D1	PNS. nerve, tibial (GTEx)	PrediXcan	0.998173	nerve_tibial	0.999981
4280	ENSG00000171806	METTL18	-0.501952	-0.0163622	0.615702	0.328727	0.500012	2.64148e-51	1.15639e-49	136	154	154	D1	PNS. nerve, tibial (GTEx)	PrediXcan	0.998173	nerve_tibial	0.999981
4281	ENSG00000185344	ATP6V0A2	0.501357	0.0368388	0.61612	0.078484	0.188489	1.77005e-15	1.209e-14	65	77	77	D1	PNS. nerve, tibial (GTEx)	PrediXcan	0.998173	nerve_tibial	0.999981
4282	ENSG00000133243	BTBD2	-0.501182	-0.0267785	0.616243	0.143788	0.270999	4.10236e-23	4.53591e-22	34	44	44	D1	PNS. nerve, tibial (GTEx)	PrediXcan	0.998173	nerve_tibial	0.999981
4283	ENSG00000160606	TLCD1	0.500887	0.014256	0.616451	0.0596423	0.0284403	0.00388917	0.00894637	42	44	44	D1	PNS. nerve, tibial (GTEx)	PrediXcan	0.998173	nerve_tibial	0.999981
4284	ENSG00000185442	FAM174B	0.500741	0.0353027	0.616553	0.0743997	0.340786	1.78782e-30	2.93962e-29	28	38	38	D1	PNS. nerve, tibial (GTEx)	PrediXcan	0.998173	nerve_tibial	0.999981
4285	ENSG00000165113	GKAP1	0.500533	2.42232	0.6167	1.41867e-05	0.025606	0.00576669	0.0130299	1	4	4	D1	PNS. nerve, tibial (GTEx)	PrediXcan	0.998173	nerve_tibial	0.999981
4286	ENSG00000230454	U73166.1	0.499475	0.0737065	0.617444	0.0174809	0.085596	2.9467e-07	1.01977e-06	20	22	22	D1	PNS. nerve, tibial (GTEx)	PrediXcan	0.998173	nerve_tibial	0.999981
4287	ENSG00000266947	AC022916.1	-0.499469	-0.0826092	0.617449	0.0128663	0.0507403	0.000102345	0.000275563	14	16	16	D1	PNS. nerve, tibial (GTEx)	PrediXcan	0.998173	nerve_tibial	0.999981
4288	ENSG00000128928	IVD	0.499324	0.0214223	0.617551	0.165054	0.309851	2.75572e-27	3.84895e-26	48	54	54	D1	PNS. nerve, tibial (GTEx)	PrediXcan	0.998173	nerve_tibial	0.999981
4289	ENSG00000141198	TOM1L1	-0.49921	-0.0404423	0.617631	0.0496728	0.119146	8.44634e-10	3.70808e-09	32	35	35	D1	PNS. nerve, tibial (GTEx)	PrediXcan	0.998173	nerve_tibial	0.999981
4290	ENSG00000106624	AEBP1	0.498986	0.122255	0.61779	0.00946634	0.0581929	2.70533e-05	7.75664e-05	7	13	13	D1	PNS. nerve, tibial (GTEx)	PrediXcan	0.998173	nerve_tibial	0.999981
4291	ENSG00000145476	CYP4V2	0.49874	0.0267605	0.617963	0.241782	0.170139	8.52801e-14	5.22154e-13	123	153	153	D1	PNS. nerve, tibial (GTEx)	PrediXcan	0.998173	nerve_tibial	0.999981
4292	ENSG00000064886	CHI3L2	0.498607	0.225854	0.618056	0.00253175	0.0842102	3.0667e-07	1.05868e-06	18	25	25	D1	PNS. nerve, tibial (GTEx)	PrediXcan	0.998173	nerve_tibial	0.999981
4293	ENSG00000123552	USP45	-0.498579	-0.103102	0.618076	0.00846222	0.0280069	0.00366973	0.00845965	32	40	40	D1	PNS. nerve, tibial (GTEx)	PrediXcan	0.998173	nerve_tibial	0.999981
4294	ENSG00000156219	ART3	-0.498502	-0.0240173	0.61813	0.156604	0.618041	1.20431e-73	1.63797e-71	84	125	125	D1	PNS. nerve, tibial (GTEx)	PrediXcan	0.998173	nerve_tibial	0.999981
4295	ENSG00000148225	WDR31	-0.4985	-0.0464205	0.618131	0.0456074	0.106677	4.29251e-09	1.76139e-08	11	11	11	D1	PNS. nerve, tibial (GTEx)	PrediXcan	0.998173	nerve_tibial	0.999981
4296	ENSG00000161980	POLR3K	0.498432	0.0337758	0.61818	0.103278	0.186824	1.81884e-15	1.24051e-14	13	16	16	D1	PNS. nerve, tibial (GTEx)	PrediXcan	0.998173	nerve_tibial	0.999981
4297	ENSG00000224078	SNHG14	-0.498345	-0.0696956	0.618241	0.0157919	0.0417498	0.000331344	0.000850926	27	30	30	D1	PNS. nerve, tibial (GTEx)	PrediXcan	0.998173	nerve_tibial	0.999981
4298	ENSG00000130303	BST2	0.498258	0.200314	0.618302	0.00302254	0.0256439	0.00613435	0.0138317	21	26	26	D1	PNS. nerve, tibial (GTEx)	PrediXcan	0.998173	nerve_tibial	0.999981
4299	ENSG00000151849	CENPJ	-0.49822	-0.0404904	0.618329	0.0486751	0.0818741	4.70342e-07	1.59801e-06	41	49	49	D1	PNS. nerve, tibial (GTEx)	PrediXcan	0.998173	nerve_tibial	0.999981
4300	ENSG00000204308	RNF5	0.498078	0.235121	0.618429	0.00428245	0.0402425	0.000544066	0.00136104	10	19	19	D1	PNS. nerve, tibial (GTEx)	PrediXcan	0.998173	nerve_tibial	0.999981
4301	ENSG00000137700	SLC37A4	0.497866	0.0495268	0.618579	0.070204	0.135221	2.66449e-11	1.3312e-10	37	45	45	D1	PNS. nerve, tibial (GTEx)	PrediXcan	0.998173	nerve_tibial	0.999981
4302	ENSG00000147437	GNRH1	0.497681	0.107403	0.618709	0.00938044	0.0136483	0.046416	0.0936812	17	17	17	D1	PNS. nerve, tibial (GTEx)	PrediXcan	0.998173	nerve_tibial	0.999981
4303	ENSG00000135070	ISCA1	0.497046	0.088735	0.619156	0.0168729	0.0286325	0.00353621	0.00817202	38	44	44	D1	PNS. nerve, tibial (GTEx)	PrediXcan	0.998173	nerve_tibial	0.999981
4304	ENSG00000170775	GPR37	0.496886	0.0358296	0.619269	0.0593223	0.168547	1.24403e-13	7.52161e-13	5	6	6	D1	PNS. nerve, tibial (GTEx)	PrediXcan	0.998173	nerve_tibial	0.999981
4305	ENSG00000272505	AC104964.3	0.496713	0.0275278	0.619391	0.0942054	0.157035	7.24107e-13	4.09859e-12	61	82	82	D1	PNS. nerve, tibial (GTEx)	PrediXcan	0.998173	nerve_tibial	0.999981
4306	ENSG00000163297	ANTXR2	0.496486	0.0252434	0.619552	0.0530279	0.0202333	0.0141541	0.0306562	102	123	123	D1	PNS. nerve, tibial (GTEx)	PrediXcan	0.998173	nerve_tibial	0.999981
4307	ENSG00000181029	TRAPPC5	-0.496324	-0.0478788	0.619666	0.0657408	0.105313	8.34473e-09	3.32579e-08	29	34	34	D1	PNS. nerve, tibial (GTEx)	PrediXcan	0.998173	nerve_tibial	0.999981
4308	ENSG00000004766	VPS50	0.496261	0.0430033	0.61971	0.0666043	0.222365	5.1018e-19	4.41998e-18	24	32	32	D1	PNS. nerve, tibial (GTEx)	PrediXcan	0.998173	nerve_tibial	0.999981
4309	ENSG00000169914	OTUD3	0.49624	0.0201235	0.619725	0.265936	0.392773	1.61373e-40	4.25739e-39	59	75	75	D1	PNS. nerve, tibial (GTEx)	PrediXcan	0.998173	nerve_tibial	0.999981
4310	ENSG00000090621	PABPC4	0.496227	0.0546772	0.619734	0.0483629	0.146654	3.13248e-12	1.68586e-11	47	51	51	D1	PNS. nerve, tibial (GTEx)	PrediXcan	0.998173	nerve_tibial	0.999981
4311	ENSG00000100106	TRIOBP	-0.496203	-0.0319609	0.619751	0.105988	0.401043	7.76338e-37	1.74851e-35	36	52	52	D1	PNS. nerve, tibial (GTEx)	PrediXcan	0.998173	nerve_tibial	0.999981
4312	ENSG00000172428	COPS9	-0.495786	-0.209272	0.620045	0.00357949	0.0237667	0.00834856	0.0185143	3	5	5	D1	PNS. nerve, tibial (GTEx)	PrediXcan	0.998173	nerve_tibial	0.999981
4313	ENSG00000147443	DOK2	-0.495769	-0.0224817	0.620057	0.18347	0.0476328	0.000154898	0.000409583	108	125	125	D1	PNS. nerve, tibial (GTEx)	PrediXcan	0.998173	nerve_tibial	0.999981
4314	ENSG00000158560	DYNC1I1	0.495266	0.036971	0.620412	0.0577522	0.0858723	2.91032e-07	1.00768e-06	77	93	93	D1	PNS. nerve, tibial (GTEx)	PrediXcan	0.998173	nerve_tibial	0.999981
4315	ENSG00000106443	PHF14	0.494907	0.0473942	0.620666	0.037373	0.0141176	0.0408936	0.0834127	35	43	43	D1	PNS. nerve, tibial (GTEx)	PrediXcan	0.998173	nerve_tibial	0.999981
4316	ENSG00000075975	MKRN2	0.494907	0.0601536	0.620666	0.0432666	0.0800115	5.70792e-07	1.92078e-06	22	22	22	D1	PNS. nerve, tibial (GTEx)	PrediXcan	0.998173	nerve_tibial	0.999981
4317	ENSG00000136930	PSMB7	-0.494878	-0.0911336	0.620686	0.0190068	0.0408134	0.000497784	0.00125017	19	24	24	D1	PNS. nerve, tibial (GTEx)	PrediXcan	0.998173	nerve_tibial	0.999981
4318	ENSG00000136141	LRCH1	0.494627	0.0737654	0.620864	0.0251812	0.0693788	4.48993e-06	1.39251e-05	15	17	17	D1	PNS. nerve, tibial (GTEx)	PrediXcan	0.998173	nerve_tibial	0.999981
4319	ENSG00000185658	BRWD1	-0.494249	-0.0225425	0.621131	0.143969	0.109059	5.5289e-09	2.23857e-08	73	96	96	D1	PNS. nerve, tibial (GTEx)	PrediXcan	0.998173	nerve_tibial	0.999981
4320	ENSG00000068079	IFI35	-0.494169	-0.132343	0.621187	0.0278676	0.0278293	0.00403307	0.00926674	41	51	51	D1	PNS. nerve, tibial (GTEx)	PrediXcan	0.998173	nerve_tibial	0.999981
4321	ENSG00000243477	NAT6	0.493981	0.032713	0.62132	0.0426705	0.054354	4.13054e-05	0.00011573	18	20	20	D1	PNS. nerve, tibial (GTEx)	PrediXcan	0.998173	nerve_tibial	0.999981
4322	ENSG00000107614	TRDMT1	0.49391	0.0246136	0.621369	0.184021	0.243609	3.24222e-20	3.0463e-19	30	37	37	D1	PNS. nerve, tibial (GTEx)	PrediXcan	0.998173	nerve_tibial	0.999981
4323	ENSG00000140598	EFL1	-0.493768	-0.0512415	0.62147	0.0278445	0.0671884	5.92223e-06	1.81422e-05	46	57	57	D1	PNS. nerve, tibial (GTEx)	PrediXcan	0.998173	nerve_tibial	0.999981
4324	ENSG00000268912	AC012313.5	0.49368	0.0667737	0.621532	0.0211599	0.107564	7.18275e-09	2.88153e-08	16	22	22	D1	PNS. nerve, tibial (GTEx)	PrediXcan	0.998173	nerve_tibial	0.999981
4325	ENSG00000084731	KIF3C	0.49364	0.0506987	0.621561	0.0435595	0.157943	3.78993e-13	2.19574e-12	10	14	14	D1	PNS. nerve, tibial (GTEx)	PrediXcan	0.998173	nerve_tibial	0.999981
4326	ENSG00000135205	CCDC146	-0.493635	-0.0277575	0.621564	0.104061	0.191974	6.77025e-16	4.76127e-15	68	79	79	D1	PNS. nerve, tibial (GTEx)	PrediXcan	0.998173	nerve_tibial	0.999981
4327	ENSG00000261578	AP003119.3	-0.493561	-0.0975671	0.621616	0.0120616	0.0498674	0.000114408	0.000307099	15	16	16	D1	PNS. nerve, tibial (GTEx)	PrediXcan	0.998173	nerve_tibial	0.999981
4328	ENSG00000118197	DDX59	-0.493167	-0.0204683	0.621895	0.201241	0.271738	5.98107e-23	6.55112e-22	59	70	70	D1	PNS. nerve, tibial (GTEx)	PrediXcan	0.998173	nerve_tibial	0.999981
4329	ENSG00000079332	SAR1A	0.49296	0.0207259	0.622041	0.199121	0.359836	7.00834e-32	1.24436e-30	69	84	84	D1	PNS. nerve, tibial (GTEx)	PrediXcan	0.998173	nerve_tibial	0.999981
4330	ENSG00000187954	CYHR1	-0.492835	-0.0795421	0.62213	0.0151988	0.0635726	1.06615e-05	3.19072e-05	8	10	10	D1	PNS. nerve, tibial (GTEx)	PrediXcan	0.998173	nerve_tibial	0.999981
4331	ENSG00000154917	RAB6B	-0.492791	-0.0343885	0.62216	0.102461	0.0991417	2.44745e-08	9.29671e-08	46	63	63	D1	PNS. nerve, tibial (GTEx)	PrediXcan	0.998173	nerve_tibial	0.999981
4332	ENSG00000137814	HAUS2	-0.492775	-0.0775227	0.622172	0.0151317	0.0101066	0.0859981	0.165825	12	14	14	D1	PNS. nerve, tibial (GTEx)	PrediXcan	0.998173	nerve_tibial	0.999981
4333	ENSG00000001617	SEMA3F	0.492737	0.022401	0.622198	0.119859	0.146495	5.00539e-12	2.65407e-11	58	72	72	D1	PNS. nerve, tibial (GTEx)	PrediXcan	0.998173	nerve_tibial	0.999981
4334	ENSG00000108384	RAD51C	0.492716	0.0425122	0.622213	0.0348705	0.0606085	1.97132e-05	5.73069e-05	19	22	22	D1	PNS. nerve, tibial (GTEx)	PrediXcan	0.998173	nerve_tibial	0.999981
4335	ENSG00000260793	AC003102.1	-0.492335	-0.0756517	0.622482	0.0182775	0.0136293	0.0448973	0.0909042	19	28	28	D1	PNS. nerve, tibial (GTEx)	PrediXcan	0.998173	nerve_tibial	0.999981
4336	ENSG00000138346	DNA2	-0.492116	-0.0208272	0.622637	0.258601	0.408617	4.8033e-39	1.19096e-37	52	59	59	D1	PNS. nerve, tibial (GTEx)	PrediXcan	0.998173	nerve_tibial	0.999981
4337	ENSG00000163913	IFT122	-0.491713	-0.0610238	0.622923	0.0258256	0.137062	3.70104e-11	1.82563e-10	13	20	20	D1	PNS. nerve, tibial (GTEx)	PrediXcan	0.998173	nerve_tibial	0.999981
4338	ENSG00000184635	ZNF93	0.491574	0.0900398	0.623021	0.0113222	0.0204053	0.0148079	0.0319785	17	21	21	D1	PNS. nerve, tibial (GTEx)	PrediXcan	0.998173	nerve_tibial	0.999981
4339	ENSG00000203668	CHML	0.490815	0.0345697	0.623557	0.0999758	0.270141	1.32116e-22	1.41499e-21	29	37	37	D1	PNS. nerve, tibial (GTEx)	PrediXcan	0.998173	nerve_tibial	0.999981
4340	ENSG00000198276	UCKL1	0.490567	0.0582478	0.623733	0.0451174	0.0145835	0.0392063	0.0801577	40	48	48	D1	PNS. nerve, tibial (GTEx)	PrediXcan	0.998173	nerve_tibial	0.999981
4341	ENSG00000144182	LIPT1	-0.490464	-0.0215851	0.623805	0.122782	0.24508	3.40669e-20	3.19868e-19	112	140	140	D1	PNS. nerve, tibial (GTEx)	PrediXcan	0.998173	nerve_tibial	0.999981
4342	ENSG00000002933	TMEM176A	0.490378	0.0304288	0.623866	0.147849	0.343406	6.4082e-31	1.0829e-29	33	41	41	D1	PNS. nerve, tibial (GTEx)	PrediXcan	0.998173	nerve_tibial	0.999981
4343	ENSG00000145506	NKD2	0.490311	0.05957	0.623914	0.0256353	0.0476058	0.000146766	0.000389476	36	45	45	D1	PNS. nerve, tibial (GTEx)	PrediXcan	0.998173	nerve_tibial	0.999981
4344	ENSG00000156469	MTERF3	0.48997	0.0876042	0.624155	0.0188014	0.0681618	5.60089e-06	1.72068e-05	20	24	24	D1	PNS. nerve, tibial (GTEx)	PrediXcan	0.998173	nerve_tibial	0.999981
4345	ENSG00000175203	DCTN2	0.489808	0.240542	0.62427	0.00131792	0.039298	0.000599266	0.00149326	2	4	4	D1	PNS. nerve, tibial (GTEx)	PrediXcan	0.998173	nerve_tibial	0.999981
4346	ENSG00000139116	KIF21A	-0.489793	-0.0444914	0.624281	0.0591415	0.102162	1.41335e-08	5.50906e-08	36	39	39	D1	PNS. nerve, tibial (GTEx)	PrediXcan	0.998173	nerve_tibial	0.999981
4347	ENSG00000175920	DOK7	-0.489778	-0.0796293	0.624291	0.0312609	0.037039	0.000913505	0.00223651	41	50	50	D1	PNS. nerve, tibial (GTEx)	PrediXcan	0.998173	nerve_tibial	0.999981
4348	ENSG00000197948	FCHSD1	-0.489713	-0.0310546	0.624337	0.0854351	0.229248	6.14257e-19	5.2857e-18	17	20	20	D1	PNS. nerve, tibial (GTEx)	PrediXcan	0.998173	nerve_tibial	0.999981
4349	ENSG00000115053	NCL	0.489614	0.0431076	0.624407	0.0565518	0.0307108	0.00243726	0.00571057	50	55	55	D1	PNS. nerve, tibial (GTEx)	PrediXcan	0.998173	nerve_tibial	0.999981
4350	ENSG00000161021	MAML1	-0.489507	-0.0183023	0.624483	0.125354	0.101428	2.00167e-08	7.67208e-08	66	80	80	D1	PNS. nerve, tibial (GTEx)	PrediXcan	0.998173	nerve_tibial	0.999981
4351	ENSG00000250132	AC004803.1	0.48947	0.0379498	0.624509	0.0607734	0.117957	9.74361e-10	4.25361e-09	27	31	31	D1	PNS. nerve, tibial (GTEx)	PrediXcan	0.998173	nerve_tibial	0.999981
4352	ENSG00000163453	IGFBP7	-0.489465	-0.102549	0.624512	0.00759163	0.0130878	0.0470571	0.0948523	13	16	16	D1	PNS. nerve, tibial (GTEx)	PrediXcan	0.998173	nerve_tibial	0.999981
4353	ENSG00000231584	FAHD2CP	0.489323	0.061806	0.624613	0.0376527	0.0962477	2.69719e-08	1.01956e-07	6	7	7	D1	PNS. nerve, tibial (GTEx)	PrediXcan	0.998173	nerve_tibial	0.999981
4354	ENSG00000257218	GATC	0.488974	0.0300313	0.62486	0.0727911	0.186706	3.07116e-15	2.06647e-14	121	151	151	D1	PNS. nerve, tibial (GTEx)	PrediXcan	0.998173	nerve_tibial	0.999981
4355	ENSG00000100504	PYGL	-0.488965	-0.0652432	0.624866	0.0259777	0.0873161	2.09834e-07	7.36362e-07	28	35	35	D1	PNS. nerve, tibial (GTEx)	PrediXcan	0.998173	nerve_tibial	0.999981
4356	ENSG00000159685	CHCHD6	0.488806	0.055518	0.624979	0.0393009	0.0644055	8.99799e-06	2.7114e-05	49	63	63	D1	PNS. nerve, tibial (GTEx)	PrediXcan	0.998173	nerve_tibial	0.999981
4357	ENSG00000181274	FRAT2	0.488748	0.0427529	0.62502	0.0343609	0.0673882	5.13059e-06	1.5807e-05	15	17	17	D1	PNS. nerve, tibial (GTEx)	PrediXcan	0.998173	nerve_tibial	0.999981
4358	ENSG00000103274	NUBP1	-0.488629	-0.17249	0.625104	0.0191667	0.0107141	0.0759625	0.147779	27	31	31	D1	PNS. nerve, tibial (GTEx)	PrediXcan	0.998173	nerve_tibial	0.999981
4359	ENSG00000161692	DBF4B	-0.488568	-0.0172184	0.625147	0.32789	0.557701	6.60574e-61	4.36509e-59	45	53	53	D1	PNS. nerve, tibial (GTEx)	PrediXcan	0.998173	nerve_tibial	0.999981
4360	ENSG00000167264	DUS2	-0.488483	-0.133279	0.625208	0.0111256	0.0239695	0.00714922	0.0159683	42	49	49	D1	PNS. nerve, tibial (GTEx)	PrediXcan	0.998173	nerve_tibial	0.999981
4361	ENSG00000091986	CCDC80	-0.488475	-0.0512652	0.625213	0.0247648	0.0890291	1.38157e-07	4.92856e-07	9	9	9	D1	PNS. nerve, tibial (GTEx)	PrediXcan	0.998173	nerve_tibial	0.999981
4362	ENSG00000106609	TMEM248	0.486658	0.0840893	0.626501	0.00843348	0.0302511	0.00261899	0.00611795	2	3	3	D1	PNS. nerve, tibial (GTEx)	PrediXcan	0.998173	nerve_tibial	0.999981
4363	ENSG00000189190	ZNF600	-0.486449	-0.0208804	0.626649	0.186827	0.341526	3.69131e-30	6.00599e-29	80	99	99	D1	PNS. nerve, tibial (GTEx)	PrediXcan	0.998173	nerve_tibial	0.999981
4364	ENSG00000253341	AC115837.1	-0.486395	-0.0430673	0.626687	0.059792	0.0341196	0.00141551	0.00340018	62	78	78	D1	PNS. nerve, tibial (GTEx)	PrediXcan	0.998173	nerve_tibial	0.999981
4365	ENSG00000233527	ZNF529-AS1	0.486173	0.031316	0.626845	0.0570952	0.129781	7.06415e-11	3.39142e-10	49	69	69	D1	PNS. nerve, tibial (GTEx)	PrediXcan	0.998173	nerve_tibial	0.999981
4366	ENSG00000141527	CARD14	-0.486075	-0.0609297	0.626914	0.0318576	0.110499	2.2123e-09	9.33216e-09	38	51	51	D1	PNS. nerve, tibial (GTEx)	PrediXcan	0.998173	nerve_tibial	0.999981
4367	ENSG00000185567	AHNAK2	-0.485588	-0.0388829	0.62726	0.0714899	0.158707	8.56113e-13	4.81658e-12	30	38	38	D1	PNS. nerve, tibial (GTEx)	PrediXcan	0.998173	nerve_tibial	0.999981
4368	ENSG00000198898	CAPZA2	0.484816	0.0465094	0.627807	0.0468262	0.111944	1.33689e-09	5.75729e-09	50	63	63	D1	PNS. nerve, tibial (GTEx)	PrediXcan	0.998173	nerve_tibial	0.999981
4369	ENSG00000218227	AC136632.1	-0.484457	-0.0566416	0.628062	0.0273492	0.0860283	1.94272e-07	6.83806e-07	23	30	30	D1	PNS. nerve, tibial (GTEx)	PrediXcan	0.998173	nerve_tibial	0.999981
4370	ENSG00000154079	SDHAF4	-0.484345	-0.0514153	0.628141	0.0289298	0.0536147	4.7962e-05	0.000133605	19	23	23	D1	PNS. nerve, tibial (GTEx)	PrediXcan	0.998173	nerve_tibial	0.999981
4371	ENSG00000140995	DEF8	0.484319	0.053558	0.62816	0.0226119	0.103153	1.57617e-08	6.11481e-08	14	21	21	D1	PNS. nerve, tibial (GTEx)	PrediXcan	0.998173	nerve_tibial	0.999981
4372	ENSG00000273247	AC097376.2	-0.484106	-0.102718	0.628311	0.00733669	0.075819	1.16631e-06	3.81569e-06	17	22	22	D1	PNS. nerve, tibial (GTEx)	PrediXcan	0.998173	nerve_tibial	0.999981
4373	ENSG00000066697	MSANTD3	0.484025	0.0614293	0.628368	0.0190112	0.0527372	3.26232e-05	9.2383e-05	12	14	14	D1	PNS. nerve, tibial (GTEx)	PrediXcan	0.998173	nerve_tibial	0.999981
4374	ENSG00000105982	RNF32	-0.483883	-0.0354134	0.628469	0.0956749	0.0669455	6.64006e-06	2.02703e-05	83	105	105	D1	PNS. nerve, tibial (GTEx)	PrediXcan	0.998173	nerve_tibial	0.999981
4375	ENSG00000106125	MINDY4	-0.48323	-0.0306458	0.628932	0.102169	0.12248	1.63536e-10	7.60868e-10	21	25	25	D1	PNS. nerve, tibial (GTEx)	PrediXcan	0.998173	nerve_tibial	0.999981
4376	ENSG00000261662	AL359752.1	0.482994	0.205686	0.6291	0.00199362	0.0297992	0.00304024	0.00705962	1	3	3	D1	PNS. nerve, tibial (GTEx)	PrediXcan	0.998173	nerve_tibial	0.999981
4377	ENSG00000090659	CD209	0.482847	0.0863574	0.629204	0.0122864	0.0740493	1.97417e-06	6.31562e-06	10	12	12	D1	PNS. nerve, tibial (GTEx)	PrediXcan	0.998173	nerve_tibial	0.999981
4378	ENSG00000167920	TMEM99	0.482841	0.0365527	0.629209	0.0584718	0.13722	1.65029e-11	8.38554e-11	47	54	54	D1	PNS. nerve, tibial (GTEx)	PrediXcan	0.998173	nerve_tibial	0.999981
4379	ENSG00000073670	ADAM11	-0.482801	-0.0207652	0.629237	0.221576	0.38252	8.95538e-35	1.8182e-33	41	52	52	D1	PNS. nerve, tibial (GTEx)	PrediXcan	0.998173	nerve_tibial	0.999981
4380	ENSG00000206535	LNP1	0.482777	0.0297127	0.629254	0.0952207	0.207793	2.02462e-17	1.57835e-16	18	21	21	D1	PNS. nerve, tibial (GTEx)	PrediXcan	0.998173	nerve_tibial	0.999981
4381	ENSG00000257949	TEN1	0.482549	0.0226776	0.629416	0.168986	0.422809	9.8603e-41	2.61615e-39	30	39	39	D1	PNS. nerve, tibial (GTEx)	PrediXcan	0.998173	nerve_tibial	0.999981
4382	ENSG00000091542	ALKBH5	0.48149	0.0347601	0.630169	0.0735839	0.247668	8.44842e-21	8.17361e-20	35	46	46	D1	PNS. nerve, tibial (GTEx)	PrediXcan	0.998173	nerve_tibial	0.999981
4383	ENSG00000104412	EMC2	-0.481163	-0.0481806	0.630401	0.0327716	0.0513165	6.78722e-05	0.000185998	65	75	75	D1	PNS. nerve, tibial (GTEx)	PrediXcan	0.998173	nerve_tibial	0.999981
4384	ENSG00000242612	DECR2	-0.481152	-0.0312439	0.630408	0.108319	0.42762	3.63093e-41	9.78185e-40	22	37	37	D1	PNS. nerve, tibial (GTEx)	PrediXcan	0.998173	nerve_tibial	0.999981
4385	ENSG00000117682	DHDDS	-0.480623	-0.0411071	0.630785	0.0805632	0.041105	0.000414304	0.0010503	65	77	77	D1	PNS. nerve, tibial (GTEx)	PrediXcan	0.998173	nerve_tibial	0.999981
4386	ENSG00000183230	CTNNA3	-0.480476	-0.0239297	0.630889	0.157705	0.294824	4.87856e-26	6.41124e-25	43	49	49	D1	PNS. nerve, tibial (GTEx)	PrediXcan	0.998173	nerve_tibial	0.999981
4387	ENSG00000050405	LIMA1	-0.480469	-0.100883	0.630894	0.0071836	0.044043	0.000275961	0.000713669	7	8	8	D1	PNS. nerve, tibial (GTEx)	PrediXcan	0.998173	nerve_tibial	0.999981
4388	ENSG00000107099	DOCK8	0.480281	0.0951577	0.631028	0.00894258	0.356008	7.5585e-32	1.34034e-30	21	27	27	D1	PNS. nerve, tibial (GTEx)	PrediXcan	0.998173	nerve_tibial	0.999981
4389	ENSG00000161682	FAM171A2	0.480124	0.04767	0.631139	0.0297565	0.0503848	0.000100461	0.000270646	33	45	45	D1	PNS. nerve, tibial (GTEx)	PrediXcan	0.998173	nerve_tibial	0.999981
4390	ENSG00000103811	CTSH	0.479929	0.0175854	0.631278	0.275055	0.421386	1.82341e-41	4.96969e-40	30	42	42	D1	PNS. nerve, tibial (GTEx)	PrediXcan	0.998173	nerve_tibial	0.999981
4391	ENSG00000137574	TGS1	-0.479775	-0.0490701	0.631387	0.031328	0.121837	5.68574e-10	2.53425e-09	85	119	119	D1	PNS. nerve, tibial (GTEx)	PrediXcan	0.998173	nerve_tibial	0.999981
4392	ENSG00000100243	CYB5R3	0.47954	0.0250364	0.631555	0.136971	0.29744	1.62479e-25	2.08059e-24	25	30	30	D1	PNS. nerve, tibial (GTEx)	PrediXcan	0.998173	nerve_tibial	0.999981
4393	ENSG00000154328	NEIL2	0.479501	0.0262104	0.631582	0.125201	0.369161	4.90624e-33	9.17643e-32	34	47	47	D1	PNS. nerve, tibial (GTEx)	PrediXcan	0.998173	nerve_tibial	0.999981
4394	ENSG00000198218	QRICH1	-0.479453	-0.0316915	0.631616	0.0861544	0.182902	3.58249e-15	2.399e-14	21	25	25	D1	PNS. nerve, tibial (GTEx)	PrediXcan	0.998173	nerve_tibial	0.999981
4395	ENSG00000066735	KIF26A	-0.47941	-0.162093	0.631647	0.00985684	0.0183182	0.0191533	0.0408276	12	12	12	D1	PNS. nerve, tibial (GTEx)	PrediXcan	0.998173	nerve_tibial	0.999981
4396	ENSG00000166016	ABTB2	-0.479367	-0.0819221	0.631678	0.0142347	0.0378212	0.00083189	0.00204563	7	10	10	D1	PNS. nerve, tibial (GTEx)	PrediXcan	0.998173	nerve_tibial	0.999981
4397	ENSG00000110717	NDUFS8	-0.479214	-0.065831	0.631786	0.0212997	0.0372669	0.000900652	0.00220581	34	44	44	D1	PNS. nerve, tibial (GTEx)	PrediXcan	0.998173	nerve_tibial	0.999981
4398	ENSG00000068097	HEATR6	0.478982	0.0311471	0.631952	0.111237	0.226633	5.82211e-19	5.02538e-18	29	41	41	D1	PNS. nerve, tibial (GTEx)	PrediXcan	0.998173	nerve_tibial	0.999981
4399	ENSG00000106355	LSM5	-0.478578	-0.066535	0.632239	0.0183997	0.0265017	0.00459762	0.0104933	21	25	25	D1	PNS. nerve, tibial (GTEx)	PrediXcan	0.998173	nerve_tibial	0.999981
4400	ENSG00000134864	GGACT	-0.478193	-0.071607	0.632513	0.0152971	0.062423	1.29045e-05	3.82682e-05	21	29	29	D1	PNS. nerve, tibial (GTEx)	PrediXcan	0.998173	nerve_tibial	0.999981
4401	ENSG00000133398	MED10	-0.478041	-0.106516	0.632621	0.0080998	0.0522344	6.72906e-05	0.000184476	9	15	15	D1	PNS. nerve, tibial (GTEx)	PrediXcan	0.998173	nerve_tibial	0.999981
4402	ENSG00000204380	PKP4-AS1	0.47786	0.0366772	0.63275	0.0766985	0.0393645	0.000565425	0.0014127	97	128	128	D1	PNS. nerve, tibial (GTEx)	PrediXcan	0.998173	nerve_tibial	0.999981
4403	ENSG00000181722	ZBTB20	-0.477746	-0.0239636	0.632831	0.0465708	0.0230848	0.00898398	0.0198449	52	71	71	D1	PNS. nerve, tibial (GTEx)	PrediXcan	0.998173	nerve_tibial	0.999981
4404	ENSG00000163728	TTC14	0.476768	0.0344175	0.633528	0.0812791	0.196163	6.19379e-16	4.36902e-15	36	47	47	D1	PNS. nerve, tibial (GTEx)	PrediXcan	0.998173	nerve_tibial	0.999981
4405	ENSG00000198482	ZNF808	-0.476346	-0.067096	0.633828	0.0239373	0.0100236	0.0850982	0.164252	23	28	28	D1	PNS. nerve, tibial (GTEx)	PrediXcan	0.998173	nerve_tibial	0.999981
4406	ENSG00000119661	DNAL1	-0.476229	-0.0456669	0.633911	0.0401384	0.139779	1.69609e-11	8.61515e-11	20	22	22	D1	PNS. nerve, tibial (GTEx)	PrediXcan	0.998173	nerve_tibial	0.999981
4407	ENSG00000172175	MALT1	-0.475782	-0.0590729	0.63423	0.0247727	0.0932468	3.7977e-08	1.41796e-07	18	23	23	D1	PNS. nerve, tibial (GTEx)	PrediXcan	0.998173	nerve_tibial	0.999981
4408	ENSG00000007341	ST7L	-0.475668	-0.0184957	0.634311	0.293597	0.310287	5.63914e-27	7.74497e-26	129	153	153	D1	PNS. nerve, tibial (GTEx)	PrediXcan	0.998173	nerve_tibial	0.999981
4409	ENSG00000073350	LLGL2	0.475198	0.040092	0.634646	0.0729966	0.224359	2.13079e-18	1.77786e-17	24	27	27	D1	PNS. nerve, tibial (GTEx)	PrediXcan	0.998173	nerve_tibial	0.999981
4410	ENSG00000015475	BID	0.474862	0.0377432	0.634885	0.0508785	0.159214	4.8092e-13	2.75213e-12	28	36	36	D1	PNS. nerve, tibial (GTEx)	PrediXcan	0.998173	nerve_tibial	0.999981
4411	ENSG00000159871	LYPD5	-0.474499	-0.0418996	0.635144	0.0449135	0.161519	3.63309e-13	2.10749e-12	14	24	24	D1	PNS. nerve, tibial (GTEx)	PrediXcan	0.998173	nerve_tibial	0.999981
4412	ENSG00000127399	LRRC61	-0.474057	-0.0196467	0.635459	0.261349	0.488768	1.48371e-49	6.00729e-48	26	35	35	D1	PNS. nerve, tibial (GTEx)	PrediXcan	0.998173	nerve_tibial	0.999981
4413	ENSG00000159445	THEM4	-0.473825	-0.0294479	0.635625	0.0978216	0.336824	1.51201e-30	2.50079e-29	23	29	29	D1	PNS. nerve, tibial (GTEx)	PrediXcan	0.998173	nerve_tibial	0.999981
4414	ENSG00000111554	MDM1	0.473658	0.0286113	0.635744	0.106599	0.258032	2.62681e-22	2.74006e-21	6	7	7	D1	PNS. nerve, tibial (GTEx)	PrediXcan	0.998173	nerve_tibial	0.999981
4415	ENSG00000132471	WBP2	-0.473635	-0.131078	0.63576	0.0767389	0.119803	3.89105e-10	1.75611e-09	43	50	50	D1	PNS. nerve, tibial (GTEx)	PrediXcan	0.998173	nerve_tibial	0.999981
4416	ENSG00000101751	POLI	-0.473623	-0.0191963	0.635769	0.293566	0.448877	1.19966e-43	3.66145e-42	126	158	158	D1	PNS. nerve, tibial (GTEx)	PrediXcan	0.998173	nerve_tibial	0.999981
4417	ENSG00000124459	ZNF45	-0.473177	-0.0397844	0.636087	0.0334063	0.0756455	1.49645e-06	4.8393e-06	26	32	32	D1	PNS. nerve, tibial (GTEx)	PrediXcan	0.998173	nerve_tibial	0.999981
4418	ENSG00000101752	MIB1	0.473029	0.0684673	0.636192	0.0265402	0.0232604	0.00852057	0.0188779	48	58	58	D1	PNS. nerve, tibial (GTEx)	PrediXcan	0.998173	nerve_tibial	0.999981
4419	ENSG00000180917	CMTR2	-0.47294	-0.0495259	0.636256	0.031035	0.0570892	3.02849e-05	8.6162e-05	28	31	31	D1	PNS. nerve, tibial (GTEx)	PrediXcan	0.998173	nerve_tibial	0.999981
4420	ENSG00000086102	NFX1	0.47277	0.0961021	0.636377	0.0343502	0.0842629	2.12915e-07	7.46613e-07	22	28	28	D1	PNS. nerve, tibial (GTEx)	PrediXcan	0.998173	nerve_tibial	0.999981
4421	ENSG00000111615	KRR1	0.472603	0.0248726	0.636496	0.127654	0.237892	4.76306e-20	4.43361e-19	46	52	52	D1	PNS. nerve, tibial (GTEx)	PrediXcan	0.998173	nerve_tibial	0.999981
4422	ENSG00000110395	CBL	0.472393	0.0880757	0.636647	0.0127579	0.0352842	0.00114016	0.00276772	7	11	11	D1	PNS. nerve, tibial (GTEx)	PrediXcan	0.998173	nerve_tibial	0.999981
4423	ENSG00000148795	CYP17A1	-0.472323	-0.0940788	0.636697	0.00603393	0.0315472	0.00186786	0.00443282	4	7	7	D1	PNS. nerve, tibial (GTEx)	PrediXcan	0.998173	nerve_tibial	0.999981
4424	ENSG00000119640	ACYP1	-0.472031	-0.0270506	0.636904	0.1104	0.0590413	2.0259e-05	5.87959e-05	78	94	94	D1	PNS. nerve, tibial (GTEx)	PrediXcan	0.998173	nerve_tibial	0.999981
4425	ENSG00000120256	LRP11	-0.471747	-0.0434063	0.637107	0.0323565	0.12164	6.3192e-10	2.80766e-09	19	22	22	D1	PNS. nerve, tibial (GTEx)	PrediXcan	0.998173	nerve_tibial	0.999981
4426	ENSG00000066926	FECH	0.471403	0.0538722	0.637353	0.0309997	0.027847	0.00419577	0.00962006	29	37	37	D1	PNS. nerve, tibial (GTEx)	PrediXcan	0.998173	nerve_tibial	0.999981
4427	ENSG00000105321	CCDC9	0.471231	0.0638073	0.637476	0.0205728	0.0562746	2.94077e-05	8.38706e-05	26	34	34	D1	PNS. nerve, tibial (GTEx)	PrediXcan	0.998173	nerve_tibial	0.999981
4428	ENSG00000184402	SS18L1	-0.471151	-0.0945257	0.637533	0.0117216	0.0200557	0.0143045	0.0309581	26	31	31	D1	PNS. nerve, tibial (GTEx)	PrediXcan	0.998173	nerve_tibial	0.999981
4429	ENSG00000148290	SURF1	0.471148	0.0286658	0.637535	0.093586	0.362485	1.38027e-32	2.53423e-31	57	69	69	D1	PNS. nerve, tibial (GTEx)	PrediXcan	0.998173	nerve_tibial	0.999981
4430	ENSG00000157259	GATAD1	0.470641	0.0194798	0.637897	0.189051	0.24107	6.25186e-20	5.7772e-19	53	64	64	D1	PNS. nerve, tibial (GTEx)	PrediXcan	0.998173	nerve_tibial	0.999981
4431	ENSG00000088305	DNMT3B	0.470463	0.0958854	0.638025	0.00665995	0.0695475	3.08548e-06	9.69376e-06	13	22	22	D1	PNS. nerve, tibial (GTEx)	PrediXcan	0.998173	nerve_tibial	0.999981
4432	ENSG00000144857	BOC	0.47025	0.0372869	0.638177	0.0531475	0.142128	9.74414e-12	5.0334e-11	14	17	17	D1	PNS. nerve, tibial (GTEx)	PrediXcan	0.998173	nerve_tibial	0.999981
4433	ENSG00000058056	USP13	-0.470031	-0.0476066	0.638333	0.0327992	0.0409702	0.000473024	0.00118969	31	37	37	D1	PNS. nerve, tibial (GTEx)	PrediXcan	0.998173	nerve_tibial	0.999981
4434	ENSG00000120889	TNFRSF10B	-0.469982	-0.093311	0.638368	0.0151389	0.0218838	0.010984	0.0240504	16	21	21	D1	PNS. nerve, tibial (GTEx)	PrediXcan	0.998173	nerve_tibial	0.999981
4435	ENSG00000086544	ITPKC	-0.469659	-0.00883441	0.638599	0.0751112	0.121099	5.00414e-10	2.24401e-09	24	33	33	D1	PNS. nerve, tibial (GTEx)	PrediXcan	0.998173	nerve_tibial	0.999981
4436	ENSG00000149716	ORAOV1	0.469377	0.294608	0.6388	0.00679229	0.0109556	0.0728494	0.142157	11	13	13	D1	PNS. nerve, tibial (GTEx)	PrediXcan	0.998173	nerve_tibial	0.999981
4437	ENSG00000250138	AC139495.3	0.469101	0.0136422	0.638997	0.142671	0.121709	3.70533e-10	1.67499e-09	107	129	129	D1	PNS. nerve, tibial (GTEx)	PrediXcan	0.998173	nerve_tibial	0.999981
4438	ENSG00000158292	GPR153	0.468974	0.102297	0.639088	0.00779793	0.0334988	0.00161015	0.00384727	2	3	3	D1	PNS. nerve, tibial (GTEx)	PrediXcan	0.998173	nerve_tibial	0.999981
4439	ENSG00000112079	STK38	0.468716	0.0484115	0.639273	0.0434991	0.0637569	8.31029e-06	2.51336e-05	61	71	71	D1	PNS. nerve, tibial (GTEx)	PrediXcan	0.998173	nerve_tibial	0.999981
4440	ENSG00000273311	DGCR11	-0.468346	-0.014796	0.639537	0.258805	0.337338	1.5981e-29	2.51265e-28	141	169	169	D1	PNS. nerve, tibial (GTEx)	PrediXcan	0.998173	nerve_tibial	0.999981
4441	ENSG00000123243	ITIH5	0.467765	0.0458181	0.639952	0.0416091	0.153765	9.07305e-13	5.09028e-12	13	17	17	D1	PNS. nerve, tibial (GTEx)	PrediXcan	0.998173	nerve_tibial	0.999981
4442	ENSG00000164344	KLKB1	0.467737	0.0262485	0.639972	0.127327	0.436348	2.2196e-41	6.02604e-40	51	69	69	D1	PNS. nerve, tibial (GTEx)	PrediXcan	0.998173	nerve_tibial	0.999981
4443	ENSG00000130332	LSM7	0.467226	0.0302478	0.640338	0.0821514	0.235769	7.95996e-20	7.28355e-19	12	17	17	D1	PNS. nerve, tibial (GTEx)	PrediXcan	0.998173	nerve_tibial	0.999981
4444	ENSG00000053371	AKR7A2	0.467106	0.0307271	0.640424	0.0394806	0.0483167	0.000130706	0.000348507	50	57	57	D1	PNS. nerve, tibial (GTEx)	PrediXcan	0.998173	nerve_tibial	0.999981
4445	ENSG00000111237	VPS29	0.466793	0.0743228	0.640648	0.0226829	0.10239	1.55141e-08	6.02207e-08	19	27	27	D1	PNS. nerve, tibial (GTEx)	PrediXcan	0.998173	nerve_tibial	0.999981
4446	ENSG00000197894	ADH5	0.466675	0.0329393	0.640733	0.08436	0.216503	1.15578e-17	9.15798e-17	17	19	19	D1	PNS. nerve, tibial (GTEx)	PrediXcan	0.998173	nerve_tibial	0.999981
4447	ENSG00000105122	RASAL3	-0.466425	-0.0286674	0.640911	0.036481	0.0228261	0.00850524	0.0188499	48	62	62	D1	PNS. nerve, tibial (GTEx)	PrediXcan	0.998173	nerve_tibial	0.999981
4448	ENSG00000164099	PRSS12	-0.46637	-0.0398118	0.640951	0.0609177	0.131764	8.86847e-11	4.21719e-10	55	70	70	D1	PNS. nerve, tibial (GTEx)	PrediXcan	0.998173	nerve_tibial	0.999981
4449	ENSG00000228748	AL450306.1	-0.466297	-0.0826411	0.641003	0.0109344	0.0412015	0.000441694	0.0011147	44	50	50	D1	PNS. nerve, tibial (GTEx)	PrediXcan	0.998173	nerve_tibial	0.999981
4450	ENSG00000198300	PEG3	0.466086	0.0659004	0.641154	0.044469	0.0607848	1.24785e-05	3.70519e-05	33	41	41	D1	PNS. nerve, tibial (GTEx)	PrediXcan	0.998173	nerve_tibial	0.999981
4451	ENSG00000129625	REEP5	0.465933	0.0638813	0.641264	0.0371255	0.0133864	0.0458158	0.0925366	48	60	60	D1	PNS. nerve, tibial (GTEx)	PrediXcan	0.998173	nerve_tibial	0.999981
4452	ENSG00000133678	TMEM254	0.465403	0.0940732	0.641643	0.00571625	0.0543923	5.10604e-05	0.000141926	14	18	18	D1	PNS. nerve, tibial (GTEx)	PrediXcan	0.998173	nerve_tibial	0.999981
4453	ENSG00000107186	MPDZ	-0.465396	-0.0219825	0.641648	0.121639	0.206795	2.29228e-17	1.77909e-16	21	24	24	D1	PNS. nerve, tibial (GTEx)	PrediXcan	0.998173	nerve_tibial	0.999981
4454	ENSG00000187609	EXD3	-0.465198	-0.00864964	0.64179	0.190203	0.154433	1.16693e-12	6.50004e-12	129	165	165	D1	PNS. nerve, tibial (GTEx)	PrediXcan	0.998173	nerve_tibial	0.999981
4455	ENSG00000166682	TMPRSS5	-0.465102	-0.0436602	0.641859	0.0500679	0.103417	1.27228e-08	4.98276e-08	36	42	42	D1	PNS. nerve, tibial (GTEx)	PrediXcan	0.998173	nerve_tibial	0.999981
4456	ENSG00000116299	KIAA1324	0.464954	0.0333543	0.641964	0.0335141	0.0170889	0.0251774	0.052801	56	65	65	D1	PNS. nerve, tibial (GTEx)	PrediXcan	0.998173	nerve_tibial	0.999981
4457	ENSG00000150760	DOCK1	0.464952	0.0705338	0.641966	0.0129121	0.0374283	0.00074613	0.00184283	6	8	8	D1	PNS. nerve, tibial (GTEx)	PrediXcan	0.998173	nerve_tibial	0.999981
4458	ENSG00000119632	IFI27L2	-0.464842	-0.0149884	0.642045	0.257137	0.378658	8.45815e-35	1.72224e-33	42	48	48	D1	PNS. nerve, tibial (GTEx)	PrediXcan	0.998173	nerve_tibial	0.999981
4459	ENSG00000115353	TACR1	0.464773	0.0282616	0.642094	0.105568	0.231706	4.30274e-19	3.75091e-18	12	15	15	D1	PNS. nerve, tibial (GTEx)	PrediXcan	0.998173	nerve_tibial	0.999981
4460	ENSG00000031691	CENPQ	-0.46469	-0.0153653	0.642154	0.263962	0.472684	3.27554e-47	1.21394e-45	20	21	21	D1	PNS. nerve, tibial (GTEx)	PrediXcan	0.998173	nerve_tibial	0.999981
4461	ENSG00000063854	HAGH	0.46459	0.0176397	0.642225	0.19683	0.50671	2.28981e-52	1.04149e-50	54	72	72	D1	PNS. nerve, tibial (GTEx)	PrediXcan	0.998173	nerve_tibial	0.999981
4462	ENSG00000163558	PRKCI	0.46438	0.0504063	0.642375	0.0415318	0.0716289	2.03939e-06	6.51684e-06	5	5	5	D1	PNS. nerve, tibial (GTEx)	PrediXcan	0.998173	nerve_tibial	0.999981
4463	ENSG00000260552	AC023043.1	0.463555	0.0325671	0.642967	0.051499	0.136201	4.70166e-11	2.29417e-10	27	32	32	D1	PNS. nerve, tibial (GTEx)	PrediXcan	0.998173	nerve_tibial	0.999981
4464	ENSG00000164292	RHOBTB3	0.463433	0.0294697	0.643054	0.136463	0.0697326	4.20745e-06	1.30779e-05	115	132	132	D1	PNS. nerve, tibial (GTEx)	PrediXcan	0.998173	nerve_tibial	0.999981
4465	ENSG00000167778	SPRYD3	0.463415	0.0391936	0.643067	0.167864	0.0343611	0.00126012	0.00304309	130	143	143	D1	PNS. nerve, tibial (GTEx)	PrediXcan	0.998173	nerve_tibial	0.999981
4466	ENSG00000054793	ATP9A	-0.462781	-0.0438122	0.643521	0.0394322	0.117806	6.63987e-10	2.94174e-09	8	10	10	D1	PNS. nerve, tibial (GTEx)	PrediXcan	0.998173	nerve_tibial	0.999981
4467	ENSG00000123999	INHA	-0.462726	-0.0369319	0.64356	0.0886889	0.0732252	2.03591e-06	6.50868e-06	65	76	76	D1	PNS. nerve, tibial (GTEx)	PrediXcan	0.998173	nerve_tibial	0.999981
4468	ENSG00000125447	GGA3	0.462515	0.088596	0.643712	0.00919328	0.0491442	0.000125757	0.000336144	8	9	9	D1	PNS. nerve, tibial (GTEx)	PrediXcan	0.998173	nerve_tibial	0.999981
4469	ENSG00000100100	PIK3IP1	0.462201	0.039486	0.643937	0.0934661	0.13882	2.85909e-12	1.54645e-11	72	82	82	D1	PNS. nerve, tibial (GTEx)	PrediXcan	0.998173	nerve_tibial	0.999981
4470	ENSG00000170074	FAM153A	0.462085	0.038294	0.64402	0.0736696	0.137554	2.52251e-11	1.26297e-10	27	28	28	D1	PNS. nerve, tibial (GTEx)	PrediXcan	0.998173	nerve_tibial	0.999981
4471	ENSG00000182993	C12orf60	0.462046	0.0277496	0.644048	0.0890856	0.401991	3.08839e-38	7.44668e-37	9	13	13	D1	PNS. nerve, tibial (GTEx)	PrediXcan	0.998173	nerve_tibial	0.999981
4472	ENSG00000116473	RAP1A	-0.461962	-0.0197981	0.644109	0.196578	0.297333	1.49186e-26	2.00763e-25	76	84	84	D1	PNS. nerve, tibial (GTEx)	PrediXcan	0.998173	nerve_tibial	0.999981
4473	ENSG00000187554	TLR5	0.461953	0.028293	0.644115	0.186417	0.051578	7.26043e-05	0.000198384	192	233	233	D1	PNS. nerve, tibial (GTEx)	PrediXcan	0.998173	nerve_tibial	0.999981
4474	ENSG00000101452	DHX35	-0.461743	-0.0945261	0.644265	0.00650236	0.0114433	0.0671729	0.132022	8	13	13	D1	PNS. nerve, tibial (GTEx)	PrediXcan	0.998173	nerve_tibial	0.999981
4475	ENSG00000084676	NCOA1	0.461393	0.0450257	0.644517	0.0352887	0.103563	4.75351e-09	1.93976e-08	96	114	114	D1	PNS. nerve, tibial (GTEx)	PrediXcan	0.998173	nerve_tibial	0.999981
4476	ENSG00000105364	MRPL4	-0.461307	-0.0475471	0.644579	0.0589728	0.127888	5.9767e-11	2.88517e-10	7	8	8	D1	PNS. nerve, tibial (GTEx)	PrediXcan	0.998173	nerve_tibial	0.999981
4477	ENSG00000177646	ACAD9	-0.460842	-0.033183	0.644912	0.0978178	0.175839	1.45198e-15	9.97587e-15	88	104	104	D1	PNS. nerve, tibial (GTEx)	PrediXcan	0.998173	nerve_tibial	0.999981
4478	ENSG00000167699	GLOD4	0.460824	0.0629077	0.644925	0.0190956	0.0905516	1.2432e-07	4.46105e-07	11	16	16	D1	PNS. nerve, tibial (GTEx)	PrediXcan	0.998173	nerve_tibial	0.999981
4479	ENSG00000163162	RNF149	0.460641	0.0232154	0.645056	0.114913	0.150765	2.66962e-12	1.449e-11	30	36	36	D1	PNS. nerve, tibial (GTEx)	PrediXcan	0.998173	nerve_tibial	0.999981
4480	ENSG00000155660	PDIA4	-0.460626	-0.0686928	0.645067	0.0240582	0.116626	1.45498e-09	6.23518e-09	19	25	25	D1	PNS. nerve, tibial (GTEx)	PrediXcan	0.998173	nerve_tibial	0.999981
4481	ENSG00000176915	ANKLE2	0.460621	0.106629	0.64507	0.0149398	0.0353238	0.00116558	0.00282453	14	15	15	D1	PNS. nerve, tibial (GTEx)	PrediXcan	0.998173	nerve_tibial	0.999981
4482	ENSG00000260711	AL121839.2	-0.460216	-0.0183055	0.645362	0.200866	0.452732	9.80976e-45	3.09516e-43	31	36	36	D1	PNS. nerve, tibial (GTEx)	PrediXcan	0.998173	nerve_tibial	0.999981
4483	ENSG00000100294	MCAT	-0.459957	-0.0561966	0.645547	0.0135683	0.0151207	0.0338536	0.0697025	12	16	16	D1	PNS. nerve, tibial (GTEx)	PrediXcan	0.998173	nerve_tibial	0.999981
4484	ENSG00000147642	SYBU	-0.459632	-0.0283872	0.64578	0.0655181	0.12234	3.52349e-10	1.59536e-09	70	84	84	D1	PNS. nerve, tibial (GTEx)	PrediXcan	0.998173	nerve_tibial	0.999981
4485	ENSG00000142794	NBPF3	0.459536	0.0138336	0.645849	0.398011	0.631335	1.30399e-75	1.96427e-73	51	59	59	D1	PNS. nerve, tibial (GTEx)	PrediXcan	0.998173	nerve_tibial	0.999981
4486	ENSG00000162551	ALPL	0.459533	0.0846242	0.645851	0.012381	0.022886	0.00941803	0.0207612	13	17	17	D1	PNS. nerve, tibial (GTEx)	PrediXcan	0.998173	nerve_tibial	0.999981
4487	ENSG00000162745	OLFML2B	-0.459215	-0.0265192	0.64608	0.0539702	0.0312844	0.00212993	0.00502581	69	74	74	D1	PNS. nerve, tibial (GTEx)	PrediXcan	0.998173	nerve_tibial	0.999981
4488	ENSG00000189266	PNRC2	0.4591	0.0162724	0.646162	0.303475	0.696746	2.45923e-94	1.56597e-91	54	71	71	D1	PNS. nerve, tibial (GTEx)	PrediXcan	0.998173	nerve_tibial	0.999981
4489	ENSG00000066379	ZNRD1	0.458763	0.0627905	0.646405	0.0228334	0.0412962	0.000470369	0.00118344	55	68	68	D1	PNS. nerve, tibial (GTEx)	PrediXcan	0.998173	nerve_tibial	0.999981
4490	ENSG00000243649	CFB	-0.458728	-0.0987932	0.64643	0.0105438	0.0363613	0.000691098	0.00171265	19	23	23	D1	PNS. nerve, tibial (GTEx)	PrediXcan	0.998173	nerve_tibial	0.999981
4491	ENSG00000186594	MIR22HG	-0.458719	-0.0545912	0.646436	0.0378969	0.187954	5.45814e-16	3.85788e-15	5	7	7	D1	PNS. nerve, tibial (GTEx)	PrediXcan	0.998173	nerve_tibial	0.999981
4492	ENSG00000175575	PAAF1	0.458678	0.0353538	0.646465	0.0771805	0.279724	5.60073e-24	6.51666e-23	49	60	60	D1	PNS. nerve, tibial (GTEx)	PrediXcan	0.998173	nerve_tibial	0.999981
4493	ENSG00000115271	GCA	-0.45833	-0.107066	0.646716	0.00855713	0.0136389	0.0430812	0.08748	8	10	10	D1	PNS. nerve, tibial (GTEx)	PrediXcan	0.998173	nerve_tibial	0.999981
4494	ENSG00000101161	PRPF6	0.458289	0.0403624	0.646745	0.0331756	0.0399125	0.000568236	0.00141922	21	29	29	D1	PNS. nerve, tibial (GTEx)	PrediXcan	0.998173	nerve_tibial	0.999981
4495	ENSG00000148468	FAM171A1	-0.458179	-0.0196713	0.646824	0.286232	0.307707	3.16466e-27	4.40256e-26	109	123	123	D1	PNS. nerve, tibial (GTEx)	PrediXcan	0.998173	nerve_tibial	0.999981
4496	ENSG00000103227	LMF1	-0.458076	-0.00311976	0.646898	0.0330759	0.0408357	0.000495378	0.00124458	54	62	62	D1	PNS. nerve, tibial (GTEx)	PrediXcan	0.998173	nerve_tibial	0.999981
4497	ENSG00000069974	RAB27A	0.45803	0.137039	0.646931	0.00685249	0.0329979	0.00146459	0.00351506	22	24	24	D1	PNS. nerve, tibial (GTEx)	PrediXcan	0.998173	nerve_tibial	0.999981
4498	ENSG00000042088	TDP1	0.457152	0.0409937	0.647562	0.0536444	0.127979	1.14604e-10	5.40861e-10	18	19	19	D1	PNS. nerve, tibial (GTEx)	PrediXcan	0.998173	nerve_tibial	0.999981
4499	ENSG00000121410	A1BG	0.456945	0.0458808	0.64771	0.060264	0.100324	2.4403e-08	9.27869e-08	66	80	80	D1	PNS. nerve, tibial (GTEx)	PrediXcan	0.998173	nerve_tibial	0.999981
4500	ENSG00000013288	MAN2B2	-0.456611	-0.0186062	0.647951	0.176462	0.29477	5.31621e-25	6.56166e-24	16	16	16	D1	PNS. nerve, tibial (GTEx)	PrediXcan	0.998173	nerve_tibial	0.999981
4501	ENSG00000170291	ELP5	0.456573	0.0843556	0.647978	0.0125176	0.0858412	3.04062e-07	1.05046e-06	10	14	14	D1	PNS. nerve, tibial (GTEx)	PrediXcan	0.998173	nerve_tibial	0.999981
4502	ENSG00000249626	AC024560.2	0.456488	0.069318	0.648039	0.03885	0.160356	3.99093e-13	2.30648e-12	66	81	81	D1	PNS. nerve, tibial (GTEx)	PrediXcan	0.998173	nerve_tibial	0.999981
4503	ENSG00000226849	AL109811.1	-0.456081	-0.0382089	0.648332	0.0563409	0.168471	9.25909e-14	5.65188e-13	8	10	10	D1	PNS. nerve, tibial (GTEx)	PrediXcan	0.998173	nerve_tibial	0.999981
4504	ENSG00000002016	RAD52	-0.455857	-0.0212017	0.648493	0.159562	0.301058	4.25269e-26	5.61507e-25	48	61	61	D1	PNS. nerve, tibial (GTEx)	PrediXcan	0.998173	nerve_tibial	0.999981
4505	ENSG00000112977	DAP	-0.45478	-0.0138899	0.649268	0.22512	0.284802	2.97846e-24	3.53904e-23	95	103	103	D1	PNS. nerve, tibial (GTEx)	PrediXcan	0.998173	nerve_tibial	0.999981
4506	ENSG00000133028	SCO1	0.454776	0.0219536	0.64927	0.052953	0.125451	2.99074e-10	1.36163e-09	94	120	120	D1	PNS. nerve, tibial (GTEx)	PrediXcan	0.998173	nerve_tibial	0.999981
4507	ENSG00000106785	TRIM14	0.454624	0.0557677	0.64938	0.0280438	0.0809727	3.69674e-07	1.26868e-06	14	16	16	D1	PNS. nerve, tibial (GTEx)	PrediXcan	0.998173	nerve_tibial	0.999981
4508	ENSG00000105662	CRTC1	-0.454318	-0.0955868	0.6496	0.00700693	0.0767966	9.24707e-07	3.05813e-06	3	5	5	D1	PNS. nerve, tibial (GTEx)	PrediXcan	0.998173	nerve_tibial	0.999981
4509	ENSG00000196981	WDR5B	-0.454295	-0.0333352	0.649616	0.0748494	0.115333	2.0652e-09	8.73532e-09	68	85	85	D1	PNS. nerve, tibial (GTEx)	PrediXcan	0.998173	nerve_tibial	0.999981
4510	ENSG00000106344	RBM28	-0.454175	-0.013331	0.649703	0.0217047	0.0211745	0.0122502	0.0267226	39	49	49	D1	PNS. nerve, tibial (GTEx)	PrediXcan	0.998173	nerve_tibial	0.999981
4511	ENSG00000165171	METTL27	-0.454121	-0.0188043	0.649742	0.286792	0.608564	1.23017e-70	1.38979e-68	38	52	52	D1	PNS. nerve, tibial (GTEx)	PrediXcan	0.998173	nerve_tibial	0.999981
4512	ENSG00000241015	TPM3P9	0.454085	0.0206806	0.649768	0.222562	0.57195	3.52583e-63	2.71392e-61	55	78	78	D1	PNS. nerve, tibial (GTEx)	PrediXcan	0.998173	nerve_tibial	0.999981
4513	ENSG00000224086	AC245452.1	-0.45386	-0.0257997	0.64993	0.121304	0.622533	1.57601e-73	2.08286e-71	17	27	27	D1	PNS. nerve, tibial (GTEx)	PrediXcan	0.998173	nerve_tibial	0.999981
4514	ENSG00000263345	AC006435.2	0.453704	0.1038	0.650042	0.0201126	0.0208527	0.0128816	0.028004	21	28	28	D1	PNS. nerve, tibial (GTEx)	PrediXcan	0.998173	nerve_tibial	0.999981
4515	ENSG00000237489	LINC00959	-0.453576	-0.0396466	0.650134	0.0525416	0.121535	2.4572e-10	1.12567e-09	13	14	14	D1	PNS. nerve, tibial (GTEx)	PrediXcan	0.998173	nerve_tibial	0.999981
4516	ENSG00000135744	AGT	0.453512	0.053479	0.65018	0.00760723	0.0131161	0.0497951	0.0999398	22	30	30	D1	PNS. nerve, tibial (GTEx)	PrediXcan	0.998173	nerve_tibial	0.999981
4517	ENSG00000177464	GPR4	-0.453418	-0.0884239	0.650248	0.0115015	0.0187614	0.0180032	0.0385226	11	15	15	D1	PNS. nerve, tibial (GTEx)	PrediXcan	0.998173	nerve_tibial	0.999981
4518	ENSG00000176485	PLA2G16	0.453085	0.0411372	0.650488	0.0556754	0.0674087	4.13582e-06	1.28638e-05	18	24	24	D1	PNS. nerve, tibial (GTEx)	PrediXcan	0.998173	nerve_tibial	0.999981
4519	ENSG00000135018	UBQLN1	-0.453015	-0.101009	0.650538	0.013912	0.016929	0.0263993	0.0552311	19	21	21	D1	PNS. nerve, tibial (GTEx)	PrediXcan	0.998173	nerve_tibial	0.999981
4520	ENSG00000204536	CCHCR1	-0.452972	-0.0184059	0.650569	0.266363	0.433357	8.69163e-44	2.68196e-42	134	158	158	D1	PNS. nerve, tibial (GTEx)	PrediXcan	0.998173	nerve_tibial	0.999981
4521	ENSG00000071127	WDR1	-0.452798	-0.0370696	0.650694	0.05133	0.0930138	8.91146e-08	3.23557e-07	40	52	52	D1	PNS. nerve, tibial (GTEx)	PrediXcan	0.998173	nerve_tibial	0.999981
4522	ENSG00000177000	MTHFR	-0.452432	-0.0557632	0.650958	0.0241074	0.0479168	8.21486e-05	0.000223157	18	25	25	D1	PNS. nerve, tibial (GTEx)	PrediXcan	0.998173	nerve_tibial	0.999981
4523	ENSG00000104960	PTOV1	0.452245	0.157188	0.651092	0.00905697	0.0868404	2.15072e-07	7.538e-07	15	24	24	D1	PNS. nerve, tibial (GTEx)	PrediXcan	0.998173	nerve_tibial	0.999981
4524	ENSG00000158987	RAPGEF6	-0.451672	-0.0233298	0.651505	0.097547	0.285789	4.30846e-24	5.05928e-23	78	112	112	D1	PNS. nerve, tibial (GTEx)	PrediXcan	0.998173	nerve_tibial	0.999981
4525	ENSG00000174886	NDUFA11	0.451418	0.0169034	0.651688	0.196942	0.30383	4.42586e-26	5.83272e-25	65	84	84	D1	PNS. nerve, tibial (GTEx)	PrediXcan	0.998173	nerve_tibial	0.999981
4526	ENSG00000110987	BCL7A	-0.451385	-0.022603	0.651712	0.00856226	0.0394385	0.000562394	0.00140563	15	22	22	D1	PNS. nerve, tibial (GTEx)	PrediXcan	0.998173	nerve_tibial	0.999981
4527	ENSG00000181523	SGSH	-0.450916	-0.0439814	0.65205	0.0456677	0.133101	6.66901e-11	3.21052e-10	14	15	15	D1	PNS. nerve, tibial (GTEx)	PrediXcan	0.998173	nerve_tibial	0.999981
4528	ENSG00000138796	HADH	-0.45089	-0.040194	0.652069	0.0541371	0.139203	2.73635e-11	1.36613e-10	25	33	33	D1	PNS. nerve, tibial (GTEx)	PrediXcan	0.998173	nerve_tibial	0.999981
4529	ENSG00000144120	TMEM177	0.450835	0.0347623	0.652108	0.0650191	0.15658	4.86932e-13	2.78539e-12	41	50	50	D1	PNS. nerve, tibial (GTEx)	PrediXcan	0.998173	nerve_tibial	0.999981
4530	ENSG00000134285	FKBP11	-0.450285	-0.0422636	0.652505	0.0417861	0.137881	2.66278e-11	1.33082e-10	23	26	26	D1	PNS. nerve, tibial (GTEx)	PrediXcan	0.998173	nerve_tibial	0.999981
4531	ENSG00000112561	TFEB	-0.450108	-0.0831222	0.652633	0.0120592	0.0655098	5.79797e-06	1.77771e-05	6	10	10	D1	PNS. nerve, tibial (GTEx)	PrediXcan	0.998173	nerve_tibial	0.999981
4532	ENSG00000100304	TTLL12	0.449969	0.0189656	0.652732	0.256924	0.514377	4.38182e-53	2.0599e-51	66	77	77	D1	PNS. nerve, tibial (GTEx)	PrediXcan	0.998173	nerve_tibial	0.999981
4533	ENSG00000132000	PODNL1	0.449748	0.0177348	0.652893	0.0990297	0.213144	1.97964e-17	1.545e-16	49	62	62	D1	PNS. nerve, tibial (GTEx)	PrediXcan	0.998173	nerve_tibial	0.999981
4534	ENSG00000132383	RPA1	0.449704	0.036747	0.652924	0.0838399	0.25546	3.72334e-21	3.66294e-20	11	18	18	D1	PNS. nerve, tibial (GTEx)	PrediXcan	0.998173	nerve_tibial	0.999981
4535	ENSG00000113532	ST8SIA4	0.449445	0.0146129	0.65311	0.108755	0.175644	2.24596e-14	1.42048e-13	57	73	73	D1	PNS. nerve, tibial (GTEx)	PrediXcan	0.998173	nerve_tibial	0.999981
4536	ENSG00000167601	AXL	-0.449227	-0.0790421	0.653268	0.0122047	0.0109278	0.0732675	0.142917	13	17	17	D1	PNS. nerve, tibial (GTEx)	PrediXcan	0.998173	nerve_tibial	0.999981
4537	ENSG00000111860	CEP85L	-0.449196	-0.0585405	0.65329	0.0239617	0.06309	1.13263e-05	3.37883e-05	93	117	117	D1	PNS. nerve, tibial (GTEx)	PrediXcan	0.998173	nerve_tibial	0.999981
4538	ENSG00000152439	ZNF773	-0.448827	-0.0322028	0.653557	0.0827893	0.18755	1.95042e-15	1.32767e-14	144	172	172	D1	PNS. nerve, tibial (GTEx)	PrediXcan	0.998173	nerve_tibial	0.999981
4539	ENSG00000125970	RALY	0.448615	0.0372261	0.653709	0.0956961	0.0372056	0.000896155	0.00219518	59	72	72	D1	PNS. nerve, tibial (GTEx)	PrediXcan	0.998173	nerve_tibial	0.999981
4540	ENSG00000061455	PRDM6	0.448526	0.0524026	0.653774	0.0275539	0.0641334	9.99913e-06	2.99888e-05	29	34	34	D1	PNS. nerve, tibial (GTEx)	PrediXcan	0.998173	nerve_tibial	0.999981
4541	ENSG00000257176	AC009318.1	-0.448502	-0.0226616	0.653791	0.155732	0.618845	8.79446e-74	1.21982e-71	14	20	20	D1	PNS. nerve, tibial (GTEx)	PrediXcan	0.998173	nerve_tibial	0.999981
4542	ENSG00000149474	KAT14	0.447859	0.0396615	0.654255	0.010496	0.0296494	0.0029115	0.00677191	10	12	12	D1	PNS. nerve, tibial (GTEx)	PrediXcan	0.998173	nerve_tibial	0.999981
4543	ENSG00000108963	DPH1	0.44754	0.0331487	0.654485	0.0777757	0.327794	6.49795e-29	9.9161e-28	30	39	39	D1	PNS. nerve, tibial (GTEx)	PrediXcan	0.998173	nerve_tibial	0.999981
4544	ENSG00000106246	PTCD1	-0.447499	-0.0607638	0.654515	0.0205858	0.0681769	4.58231e-06	1.41896e-05	26	33	33	D1	PNS. nerve, tibial (GTEx)	PrediXcan	0.998173	nerve_tibial	0.999981
4545	ENSG00000137804	NUSAP1	0.447382	0.021766	0.654599	0.183585	0.290021	3.58089e-25	4.47899e-24	74	85	85	D1	PNS. nerve, tibial (GTEx)	PrediXcan	0.998173	nerve_tibial	0.999981
4546	ENSG00000177951	BET1L	0.447171	0.109938	0.654751	0.00862619	0.0119542	0.0594805	0.117742	16	21	21	D1	PNS. nerve, tibial (GTEx)	PrediXcan	0.998173	nerve_tibial	0.999981
4547	ENSG00000167770	OTUB1	-0.446819	-0.0998781	0.655006	0.0150147	0.0827058	4.61431e-07	1.56936e-06	11	12	12	D1	PNS. nerve, tibial (GTEx)	PrediXcan	0.998173	nerve_tibial	0.999981
4548	ENSG00000102910	LONP2	0.446038	0.190391	0.65557	0.00189881	0.538707	1.92055e-57	1.09816e-55	13	15	15	D1	PNS. nerve, tibial (GTEx)	PrediXcan	0.998173	nerve_tibial	0.999981
4549	ENSG00000084733	RAB10	-0.44574	-0.0451325	0.655785	0.0431666	0.0346882	0.00118632	0.0028713	61	73	73	D1	PNS. nerve, tibial (GTEx)	PrediXcan	0.998173	nerve_tibial	0.999981
4550	ENSG00000165929	TC2N	-0.445417	-0.016038	0.656019	0.260843	0.520997	1.85942e-55	9.75604e-54	43	53	53	D1	PNS. nerve, tibial (GTEx)	PrediXcan	0.998173	nerve_tibial	0.999981
4551	ENSG00000132024	CC2D1A	0.445117	0.0140879	0.656235	0.121693	0.24974	4.63572e-22	4.78569e-21	69	90	90	D1	PNS. nerve, tibial (GTEx)	PrediXcan	0.998173	nerve_tibial	0.999981
4552	ENSG00000198286	CARD11	0.444718	0.0535536	0.656524	0.0459895	0.0745708	1.66533e-06	5.35942e-06	38	56	56	D1	PNS. nerve, tibial (GTEx)	PrediXcan	0.998173	nerve_tibial	0.999981
4553	ENSG00000165633	VSTM4	0.444365	0.0551431	0.656778	0.0386378	0.087816	1.23518e-07	4.43454e-07	60	76	76	D1	PNS. nerve, tibial (GTEx)	PrediXcan	0.998173	nerve_tibial	0.999981
4554	ENSG00000240849	TMEM189	-0.444158	-0.152357	0.656929	0.00344594	0.0130659	0.0494222	0.0992909	16	18	18	D1	PNS. nerve, tibial (GTEx)	PrediXcan	0.998173	nerve_tibial	0.999981
4555	ENSG00000104325	DECR1	-0.443707	-0.0501384	0.657254	0.0270394	0.0224397	0.0094606	0.0208484	27	32	32	D1	PNS. nerve, tibial (GTEx)	PrediXcan	0.998173	nerve_tibial	0.999981
4556	ENSG00000108556	CHRNE	0.443586	0.0142553	0.657342	0.249905	0.40312	2.03458e-37	4.71115e-36	25	29	29	D1	PNS. nerve, tibial (GTEx)	PrediXcan	0.998173	nerve_tibial	0.999981
4557	ENSG00000068885	IFT80	-0.443562	-0.0487072	0.657359	0.0244872	0.0394964	0.000506866	0.00127207	31	34	34	D1	PNS. nerve, tibial (GTEx)	PrediXcan	0.998173	nerve_tibial	0.999981
4558	ENSG00000127241	MASP1	-0.44352	-0.0233224	0.65739	0.107937	0.1082	5.17821e-09	2.10448e-08	88	96	96	D1	PNS. nerve, tibial (GTEx)	PrediXcan	0.998173	nerve_tibial	0.999981
4559	ENSG00000166922	SCG5	0.443486	0.0608026	0.657414	0.0246609	0.0749117	1.51304e-06	4.88995e-06	14	20	20	D1	PNS. nerve, tibial (GTEx)	PrediXcan	0.998173	nerve_tibial	0.999981
4560	ENSG00000197496	SLC2A10	0.443472	0.0640559	0.657424	0.0192129	0.0579085	1.95981e-05	5.70078e-05	43	51	51	D1	PNS. nerve, tibial (GTEx)	PrediXcan	0.998173	nerve_tibial	0.999981
4561	ENSG00000272578	AP000347.1	-0.443441	-0.022368	0.657447	0.150786	0.394215	5.67271e-37	1.28591e-35	47	57	57	D1	PNS. nerve, tibial (GTEx)	PrediXcan	0.998173	nerve_tibial	0.999981
4562	ENSG00000132141	CCT6B	0.443403	0.0286444	0.657474	0.138407	0.300439	4.36495e-26	5.75787e-25	36	46	46	D1	PNS. nerve, tibial (GTEx)	PrediXcan	0.998173	nerve_tibial	0.999981
4563	ENSG00000141012	GALNS	-0.443377	-0.0474972	0.657493	0.088571	0.132378	6.99385e-11	3.35997e-10	38	42	42	D1	PNS. nerve, tibial (GTEx)	PrediXcan	0.998173	nerve_tibial	0.999981
4564	ENSG00000248124	RRN3P1	-0.443233	-0.0530804	0.657597	0.0435797	0.0238829	0.00732296	0.0163148	33	42	42	D1	PNS. nerve, tibial (GTEx)	PrediXcan	0.998173	nerve_tibial	0.999981
4565	ENSG00000154027	AK5	0.442667	0.0941217	0.658006	0.020735	0.0109693	0.0735729	0.143469	17	27	27	D1	PNS. nerve, tibial (GTEx)	PrediXcan	0.998173	nerve_tibial	0.999981
4566	ENSG00000205683	DPF3	-0.44239	-0.0406143	0.658207	0.0207955	0.142598	1.76755e-12	9.69903e-12	29	39	39	D1	PNS. nerve, tibial (GTEx)	PrediXcan	0.998173	nerve_tibial	0.999981
4567	ENSG00000136152	COG3	0.442227	0.0783494	0.658325	0.0154275	0.0536046	4.624e-05	0.000129065	7	7	7	D1	PNS. nerve, tibial (GTEx)	PrediXcan	0.998173	nerve_tibial	0.999981
4568	ENSG00000068784	SRBD1	-0.441663	-0.0892936	0.658733	0.00905313	0.0672716	5.46372e-06	1.68001e-05	11	15	15	D1	PNS. nerve, tibial (GTEx)	PrediXcan	0.998173	nerve_tibial	0.999981
4569	ENSG00000185739	SRL	-0.441609	-0.0402346	0.658772	0.0500179	0.0301931	0.00267121	0.0062306	42	56	56	D1	PNS. nerve, tibial (GTEx)	PrediXcan	0.998173	nerve_tibial	0.999981
4570	ENSG00000106780	MEGF9	0.440798	0.0239919	0.659359	0.0616206	0.0819181	5.45963e-07	1.84077e-06	36	44	44	D1	PNS. nerve, tibial (GTEx)	PrediXcan	0.998173	nerve_tibial	0.999981
4571	ENSG00000204634	TBC1D8	-0.440588	-0.21839	0.659511	0.00166319	0.0249299	0.00663419	0.0148749	18	22	22	D1	PNS. nerve, tibial (GTEx)	PrediXcan	0.998173	nerve_tibial	0.999981
4572	ENSG00000164849	GPR146	-0.440552	-0.0933787	0.659538	0.00803517	0.0362573	0.000801468	0.00197344	3	4	4	D1	PNS. nerve, tibial (GTEx)	PrediXcan	0.998173	nerve_tibial	0.999981
4573	ENSG00000125755	SYMPK	0.440322	0.0528201	0.659704	0.0217642	0.0988685	2.62553e-08	9.9435e-08	17	21	21	D1	PNS. nerve, tibial (GTEx)	PrediXcan	0.998173	nerve_tibial	0.999981
4574	ENSG00000173145	NOC3L	0.440258	0.0254809	0.65975	0.0712462	0.190674	5.9372e-16	4.19014e-15	57	63	63	D1	PNS. nerve, tibial (GTEx)	PrediXcan	0.998173	nerve_tibial	0.999981
4575	ENSG00000048342	CC2D2A	0.440188	0.0518927	0.659801	0.0248326	0.0115426	0.0661071	0.130051	31	37	37	D1	PNS. nerve, tibial (GTEx)	PrediXcan	0.998173	nerve_tibial	0.999981
4576	ENSG00000003249	DBNDD1	0.43998	0.0351218	0.659952	0.076004	0.184142	2.28462e-15	1.54839e-14	35	42	42	D1	PNS. nerve, tibial (GTEx)	PrediXcan	0.998173	nerve_tibial	0.999981
4577	ENSG00000184347	SLIT3	-0.439933	-0.015487	0.659986	0.0597603	0.0105084	0.0804851	0.156014	72	84	84	D1	PNS. nerve, tibial (GTEx)	PrediXcan	0.998173	nerve_tibial	0.999981
4578	ENSG00000103381	CPPED1	0.43955	0.0412755	0.660263	0.0438531	0.0845606	1.57077e-07	5.58502e-07	33	44	44	D1	PNS. nerve, tibial (GTEx)	PrediXcan	0.998173	nerve_tibial	0.999981
4579	ENSG00000100994	PYGB	0.439271	0.0268961	0.660465	0.0836285	0.142951	6.70231e-12	3.52318e-11	37	46	46	D1	PNS. nerve, tibial (GTEx)	PrediXcan	0.998173	nerve_tibial	0.999981
4580	ENSG00000069275	NUCKS1	0.439163	0.0540839	0.660543	0.0245209	0.136471	2.39498e-11	1.20385e-10	13	19	19	D1	PNS. nerve, tibial (GTEx)	PrediXcan	0.998173	nerve_tibial	0.999981
4581	ENSG00000140545	MFGE8	0.439162	0.074116	0.660544	0.0132819	0.0579348	1.89979e-05	5.5377e-05	18	22	22	D1	PNS. nerve, tibial (GTEx)	PrediXcan	0.998173	nerve_tibial	0.999981
4582	ENSG00000130713	EXOSC2	-0.439146	-0.113629	0.660556	0.0453843	0.0634609	1.07354e-05	3.21009e-05	68	77	77	D1	PNS. nerve, tibial (GTEx)	PrediXcan	0.998173	nerve_tibial	0.999981
4583	ENSG00000102580	DNAJC3	-0.439103	-0.0381055	0.660587	0.0753125	0.157053	1.55377e-13	9.30205e-13	37	44	44	D1	PNS. nerve, tibial (GTEx)	PrediXcan	0.998173	nerve_tibial	0.999981
4584	ENSG00000135686	KLHL36	-0.438395	-0.0416601	0.6611	0.0478305	0.248772	7.90894e-21	7.67287e-20	10	20	20	D1	PNS. nerve, tibial (GTEx)	PrediXcan	0.998173	nerve_tibial	0.999981
4585	ENSG00000186399	GOLGA8R	-0.438144	-0.0426789	0.661282	0.0984692	0.0795159	6.45162e-07	2.16067e-06	58	68	68	D1	PNS. nerve, tibial (GTEx)	PrediXcan	0.998173	nerve_tibial	0.999981
4586	ENSG00000141837	CACNA1A	0.438112	0.0275186	0.661305	0.0653169	0.128447	4.83588e-11	2.35638e-10	21	27	27	D1	PNS. nerve, tibial (GTEx)	PrediXcan	0.998173	nerve_tibial	0.999981
4587	ENSG00000101236	RNF24	0.438069	0.0274202	0.661336	0.0858669	0.2188	5.45224e-18	4.41209e-17	19	23	23	D1	PNS. nerve, tibial (GTEx)	PrediXcan	0.998173	nerve_tibial	0.999981
4588	ENSG00000090097	PCBP4	0.437949	0.0577223	0.661423	0.0318702	0.0827451	4.07381e-07	1.39229e-06	26	32	32	D1	PNS. nerve, tibial (GTEx)	PrediXcan	0.998173	nerve_tibial	0.999981
4589	ENSG00000272106	AL691432.2	0.437894	0.0446283	0.661463	0.1081	0.119023	9.5902e-10	4.18924e-09	73	98	98	D1	PNS. nerve, tibial (GTEx)	PrediXcan	0.998173	nerve_tibial	0.999981
4590	ENSG00000254986	DPP3	0.43743	0.0188431	0.661799	0.13499	0.165473	7.85179e-14	4.82014e-13	53	66	66	D1	PNS. nerve, tibial (GTEx)	PrediXcan	0.998173	nerve_tibial	0.999981
4591	ENSG00000125445	MRPS7	-0.436977	-0.0295283	0.662128	0.114589	0.175297	3.68601e-15	2.46715e-14	50	55	55	D1	PNS. nerve, tibial (GTEx)	PrediXcan	0.998173	nerve_tibial	0.999981
4592	ENSG00000172201	ID4	0.436506	0.0633857	0.662469	0.0638269	0.0793236	8.51851e-07	2.82385e-06	69	91	91	D1	PNS. nerve, tibial (GTEx)	PrediXcan	0.998173	nerve_tibial	0.999981
4593	ENSG00000164930	FZD6	0.436417	0.040733	0.662534	0.0441805	0.0975205	3.17071e-08	1.1918e-07	54	61	61	D1	PNS. nerve, tibial (GTEx)	PrediXcan	0.998173	nerve_tibial	0.999981
4594	ENSG00000120725	SIL1	0.436278	0.0415159	0.662635	0.0379191	0.128867	1.25702e-10	5.90726e-10	11	14	14	D1	PNS. nerve, tibial (GTEx)	PrediXcan	0.998173	nerve_tibial	0.999981
4595	ENSG00000155252	PI4K2A	-0.436151	-0.0699671	0.662727	0.0154951	0.0606269	1.21925e-05	3.62487e-05	13	13	13	D1	PNS. nerve, tibial (GTEx)	PrediXcan	0.998173	nerve_tibial	0.999981
4596	ENSG00000106404	CLDN15	-0.435984	-0.0341344	0.662848	0.0724517	0.22134	8.37759e-19	7.14749e-18	51	69	69	D1	PNS. nerve, tibial (GTEx)	PrediXcan	0.998173	nerve_tibial	0.999981
4597	ENSG00000164694	FNDC1	0.435952	0.0289597	0.662871	0.116294	0.226468	4.29752e-19	3.74869e-18	38	48	48	D1	PNS. nerve, tibial (GTEx)	PrediXcan	0.998173	nerve_tibial	0.999981
4598	ENSG00000090432	MUL1	0.435939	0.047083	0.662881	0.0281583	0.469418	9.90633e-47	3.53124e-45	59	68	68	D1	PNS. nerve, tibial (GTEx)	PrediXcan	0.998173	nerve_tibial	0.999981
4599	ENSG00000183048	SLC25A10	0.435894	0.0646926	0.662913	0.0110107	0.0211871	0.0115439	0.0252251	40	45	45	D1	PNS. nerve, tibial (GTEx)	PrediXcan	0.998173	nerve_tibial	0.999981
4600	ENSG00000260966	AP001486.2	0.435761	0.100113	0.66301	0.00774417	0.0562429	3.44608e-05	9.7331e-05	4	4	4	D1	PNS. nerve, tibial (GTEx)	PrediXcan	0.998173	nerve_tibial	0.999981
4601	ENSG00000223855	HRAT92	-0.435503	-0.0182257	0.663197	0.387722	0.568756	5.40458e-63	4.07058e-61	18	20	20	D1	PNS. nerve, tibial (GTEx)	PrediXcan	0.998173	nerve_tibial	0.999981
4602	ENSG00000072778	ACADVL	-0.435487	-0.0491312	0.663209	0.0291946	0.0998177	2.11878e-08	8.10098e-08	14	19	19	D1	PNS. nerve, tibial (GTEx)	PrediXcan	0.998173	nerve_tibial	0.999981
4603	ENSG00000123545	NDUFAF4	0.435323	0.0298995	0.663328	0.0674275	0.153857	4.43621e-13	2.55118e-12	43	50	50	D1	PNS. nerve, tibial (GTEx)	PrediXcan	0.998173	nerve_tibial	0.999981
4604	ENSG00000162627	SNX7	0.435291	0.099656	0.663351	0.00701266	0.0668104	4.05158e-06	1.26102e-05	15	18	18	D1	PNS. nerve, tibial (GTEx)	PrediXcan	0.998173	nerve_tibial	0.999981
4605	ENSG00000169189	NSMCE1	-0.435246	-0.0294961	0.663384	0.0391053	0.0183835	0.0178184	0.0381446	26	28	28	D1	PNS. nerve, tibial (GTEx)	PrediXcan	0.998173	nerve_tibial	0.999981
4606	ENSG00000246174	KCTD21-AS1	0.434599	0.0280903	0.663853	0.0922815	0.487189	2.25666e-49	8.97199e-48	23	27	27	D1	PNS. nerve, tibial (GTEx)	PrediXcan	0.998173	nerve_tibial	0.999981
4607	ENSG00000093000	NUP50	-0.434328	-0.0786234	0.66405	0.0101435	0.0410239	0.000361871	0.000924239	9	11	11	D1	PNS. nerve, tibial (GTEx)	PrediXcan	0.998173	nerve_tibial	0.999981
4608	ENSG00000157036	EXOG	-0.434257	-0.041057	0.664102	0.0528657	0.115255	1.80886e-09	7.6882e-09	41	53	53	D1	PNS. nerve, tibial (GTEx)	PrediXcan	0.998173	nerve_tibial	0.999981
4609	ENSG00000143924	EML4	-0.433854	-0.0182113	0.664395	0.174435	0.376181	4.86097e-34	9.48431e-33	29	38	38	D1	PNS. nerve, tibial (GTEx)	PrediXcan	0.998173	nerve_tibial	0.999981
4610	ENSG00000119242	CCDC92	-0.433824	-0.0296646	0.664417	0.100875	0.195492	4.83029e-16	3.43142e-15	39	44	44	D1	PNS. nerve, tibial (GTEx)	PrediXcan	0.998173	nerve_tibial	0.999981
4611	ENSG00000170632	ARMC10	-0.433739	-0.0602654	0.664478	0.0476064	0.10237	1.71674e-08	6.62347e-08	30	32	32	D1	PNS. nerve, tibial (GTEx)	PrediXcan	0.998173	nerve_tibial	0.999981
4612	ENSG00000139192	TAPBPL	-0.433436	-0.0178204	0.664698	0.209848	0.397089	3.07133e-36	6.76513e-35	29	36	36	D1	PNS. nerve, tibial (GTEx)	PrediXcan	0.998173	nerve_tibial	0.999981
4613	ENSG00000135929	CYP27A1	-0.43333	-0.0628087	0.664775	0.0235258	0.0485993	0.000142431	0.000378473	25	34	34	D1	PNS. nerve, tibial (GTEx)	PrediXcan	0.998173	nerve_tibial	0.999981
4614	ENSG00000110367	DDX6	0.433289	0.0556322	0.664805	0.028149	0.100092	1.27064e-08	4.98053e-08	29	35	35	D1	PNS. nerve, tibial (GTEx)	PrediXcan	0.998173	nerve_tibial	0.999981
4615	ENSG00000219545	UMAD1	-0.432629	-0.018721	0.665285	0.152891	0.0927363	6.38639e-08	2.34575e-07	104	132	132	D1	PNS. nerve, tibial (GTEx)	PrediXcan	0.998173	nerve_tibial	0.999981
4616	ENSG00000115977	AAK1	0.432491	0.108861	0.665384	0.00577685	0.0232572	0.00899724	0.0198711	7	7	7	D1	PNS. nerve, tibial (GTEx)	PrediXcan	0.998173	nerve_tibial	0.999981
4617	ENSG00000103196	CRISPLD2	0.432383	0.0297183	0.665463	0.0413065	0.0662865	7.60232e-06	2.31021e-05	33	42	42	D1	PNS. nerve, tibial (GTEx)	PrediXcan	0.998173	nerve_tibial	0.999981
4618	ENSG00000266967	AARSD1	-0.432197	-0.0593647	0.665598	0.014105	0.0127868	0.0517745	0.103616	20	25	25	D1	PNS. nerve, tibial (GTEx)	PrediXcan	0.998173	nerve_tibial	0.999981
4619	ENSG00000184500	PROS1	0.432174	0.0462675	0.665615	0.0402734	0.040376	0.00055405	0.00138552	27	31	31	D1	PNS. nerve, tibial (GTEx)	PrediXcan	0.998173	nerve_tibial	0.999981
4620	ENSG00000260855	AL591848.4	-0.432118	-0.00951348	0.665656	0.27733	0.330317	9.52307e-29	1.43914e-27	106	132	132	D1	PNS. nerve, tibial (GTEx)	PrediXcan	0.998173	nerve_tibial	0.999981
4621	ENSG00000181619	GPR135	0.431642	0.0349135	0.666002	0.0899084	0.12477	1.70941e-10	7.93477e-10	41	43	43	D1	PNS. nerve, tibial (GTEx)	PrediXcan	0.998173	nerve_tibial	0.999981
4622	ENSG00000189157	FAM47E	-0.431452	-0.0232672	0.66614	0.130604	0.280326	9.18901e-25	1.12133e-23	48	58	58	D1	PNS. nerve, tibial (GTEx)	PrediXcan	0.998173	nerve_tibial	0.999981
4623	ENSG00000069849	ATP1B3	0.431059	0.110182	0.666425	0.00661024	0.021693	0.0108282	0.0237204	14	14	14	D1	PNS. nerve, tibial (GTEx)	PrediXcan	0.998173	nerve_tibial	0.999981
4624	ENSG00000197362	ZNF786	-0.430859	-0.0463255	0.666571	0.0443423	0.197663	1.01069e-16	7.45591e-16	16	23	23	D1	PNS. nerve, tibial (GTEx)	PrediXcan	0.998173	nerve_tibial	0.999981
4625	ENSG00000069188	SDK2	-0.43076	-0.0362863	0.666643	0.0669355	0.130815	8.41792e-11	4.00975e-10	23	26	26	D1	PNS. nerve, tibial (GTEx)	PrediXcan	0.998173	nerve_tibial	0.999981
4626	ENSG00000233327	USP32P2	-0.430346	-0.0304052	0.666944	0.118732	0.598667	3.2067e-69	3.29785e-67	5	8	8	D1	PNS. nerve, tibial (GTEx)	PrediXcan	0.998173	nerve_tibial	0.999981
4627	ENSG00000146054	TRIM7	0.430026	0.0299613	0.667177	0.1418	0.212544	1.7002e-17	1.3336e-16	27	34	34	D1	PNS. nerve, tibial (GTEx)	PrediXcan	0.998173	nerve_tibial	0.999981
4628	ENSG00000204922	UQCC3	-0.430004	-0.0687888	0.667193	0.0274898	0.0953456	3.76132e-08	1.40588e-07	24	31	31	D1	PNS. nerve, tibial (GTEx)	PrediXcan	0.998173	nerve_tibial	0.999981
4629	ENSG00000196268	ZNF493	0.429527	0.0438251	0.66754	0.0361595	0.042168	0.000413156	0.00104777	24	34	34	D1	PNS. nerve, tibial (GTEx)	PrediXcan	0.998173	nerve_tibial	0.999981
4630	ENSG00000113108	APBB3	-0.429121	-0.0673406	0.667835	0.013431	0.0291951	0.0025446	0.00594817	2	2	2	D1	PNS. nerve, tibial (GTEx)	PrediXcan	0.998173	nerve_tibial	0.999981
4631	ENSG00000131042	LILRB2	0.428735	0.31523	0.668116	0.00231261	0.129552	1.53322e-10	7.1406e-10	9	17	17	D1	PNS. nerve, tibial (GTEx)	PrediXcan	0.998173	nerve_tibial	0.999981
4632	ENSG00000103671	TRIP4	-0.428631	-0.0386038	0.668192	0.0727403	0.111391	2.67711e-09	1.11985e-08	106	124	124	D1	PNS. nerve, tibial (GTEx)	PrediXcan	0.998173	nerve_tibial	0.999981
4633	ENSG00000137216	TMEM63B	-0.428621	-0.0615517	0.668199	0.017082	0.0461682	0.000188499	0.000494603	82	91	91	D1	PNS. nerve, tibial (GTEx)	PrediXcan	0.998173	nerve_tibial	0.999981
4634	ENSG00000249348	UGDH-AS1	0.42847	0.0368085	0.668309	0.0657288	0.0418642	0.000355636	0.00090964	46	53	53	D1	PNS. nerve, tibial (GTEx)	PrediXcan	0.998173	nerve_tibial	0.999981
4635	ENSG00000063169	BICRA	0.428448	0.0544718	0.668325	0.0298545	0.0370235	0.00087949	0.00215624	34	41	41	D1	PNS. nerve, tibial (GTEx)	PrediXcan	0.998173	nerve_tibial	0.999981
4636	ENSG00000143578	CREB3L4	-0.427923	-0.0307227	0.668707	0.0725183	0.321064	4.14981e-28	6.06835e-27	26	37	37	D1	PNS. nerve, tibial (GTEx)	PrediXcan	0.998173	nerve_tibial	0.999981
4637	ENSG00000151917	BEND6	-0.427863	-0.0202168	0.668751	0.196456	0.403547	1.65058e-37	3.86671e-36	84	100	100	D1	PNS. nerve, tibial (GTEx)	PrediXcan	0.998173	nerve_tibial	0.999981
4638	ENSG00000168056	LTBP3	-0.427527	-0.0347059	0.668996	0.0679696	0.163964	2.58292e-13	1.51779e-12	15	17	17	D1	PNS. nerve, tibial (GTEx)	PrediXcan	0.998173	nerve_tibial	0.999981
4639	ENSG00000112651	MRPL2	-0.427448	-0.0928381	0.669053	0.00554598	0.0105197	0.0780111	0.151512	25	34	34	D1	PNS. nerve, tibial (GTEx)	PrediXcan	0.998173	nerve_tibial	0.999981
4640	ENSG00000250565	ATP6V1E2	-0.42721	-0.028093	0.669226	0.129269	0.284242	1.08265e-24	1.31429e-23	76	93	93	D1	PNS. nerve, tibial (GTEx)	PrediXcan	0.998173	nerve_tibial	0.999981
4641	ENSG00000142627	EPHA2	0.426798	0.0339784	0.669526	0.0708385	0.266562	2.36723e-22	2.47482e-21	48	62	62	D1	PNS. nerve, tibial (GTEx)	PrediXcan	0.998173	nerve_tibial	0.999981
4642	ENSG00000197461	PDGFA	0.426496	0.11117	0.669747	0.0120836	0.104952	1.12854e-08	4.44342e-08	5	7	7	D1	PNS. nerve, tibial (GTEx)	PrediXcan	0.998173	nerve_tibial	0.999981
4643	ENSG00000169851	PCDH7	0.426402	0.0215108	0.669815	0.0513143	0.356444	6.23008e-33	1.1606e-31	58	73	73	D1	PNS. nerve, tibial (GTEx)	PrediXcan	0.998173	nerve_tibial	0.999981
4644	ENSG00000198862	LTN1	-0.426246	-0.0525699	0.669929	0.0286412	0.026811	0.0046226	0.0105469	46	59	59	D1	PNS. nerve, tibial (GTEx)	PrediXcan	0.998173	nerve_tibial	0.999981
4645	ENSG00000253716	MINCR	0.426085	0.0218657	0.670046	0.141112	0.183628	7.67881e-15	5.03145e-14	47	62	62	D1	PNS. nerve, tibial (GTEx)	PrediXcan	0.998173	nerve_tibial	0.999981
4646	ENSG00000067082	KLF6	0.425983	0.125431	0.67012	0.00462463	0.02235	0.00985718	0.0216747	2	3	3	D1	PNS. nerve, tibial (GTEx)	PrediXcan	0.998173	nerve_tibial	0.999981
4647	ENSG00000143157	POGK	-0.425759	-0.0444125	0.670283	0.0332356	0.0802119	3.91504e-07	1.34065e-06	13	14	14	D1	PNS. nerve, tibial (GTEx)	PrediXcan	0.998173	nerve_tibial	0.999981
4648	ENSG00000166896	ATP23	0.425664	0.0131369	0.670352	0.356836	0.624887	2.93748e-74	4.11512e-72	25	39	39	D1	PNS. nerve, tibial (GTEx)	PrediXcan	0.998173	nerve_tibial	0.999981
4649	ENSG00000163468	CCT3	0.425314	0.0626216	0.670607	0.0162768	0.0916972	8.27583e-08	3.01289e-07	80	89	89	D1	PNS. nerve, tibial (GTEx)	PrediXcan	0.998173	nerve_tibial	0.999981
4650	ENSG00000095906	NUBP2	-0.424981	-0.141226	0.67085	0.000888835	0.053278	5.41723e-05	0.000150099	3	7	7	D1	PNS. nerve, tibial (GTEx)	PrediXcan	0.998173	nerve_tibial	0.999981
4651	ENSG00000260563	AC132872.1	0.424891	0.052761	0.670916	0.0285467	0.0611044	1.69263e-05	4.95653e-05	39	41	41	D1	PNS. nerve, tibial (GTEx)	PrediXcan	0.998173	nerve_tibial	0.999981
4652	ENSG00000134152	KATNBL1	0.424774	0.13658	0.671002	0.061736	0.0107737	0.0751248	0.146292	51	61	61	D1	PNS. nerve, tibial (GTEx)	PrediXcan	0.998173	nerve_tibial	0.999981
4653	ENSG00000146242	TPBG	-0.424695	-0.028038	0.671059	0.0816214	0.314531	3.98265e-27	5.51314e-26	4	6	6	D1	PNS. nerve, tibial (GTEx)	PrediXcan	0.998173	nerve_tibial	0.999981
4654	ENSG00000165914	TTC7B	0.424413	0.054578	0.671265	0.0143012	0.0112939	0.0704991	0.13784	48	53	53	D1	PNS. nerve, tibial (GTEx)	PrediXcan	0.998173	nerve_tibial	0.999981
4655	ENSG00000166924	NYAP1	-0.424183	-0.122133	0.671432	0.00538253	0.0565033	2.79903e-05	8.00892e-05	7	11	11	D1	PNS. nerve, tibial (GTEx)	PrediXcan	0.998173	nerve_tibial	0.999981
4656	ENSG00000135318	NT5E	0.424037	0.0403873	0.671539	0.0556696	0.137872	2.44309e-11	1.22627e-10	46	57	57	D1	PNS. nerve, tibial (GTEx)	PrediXcan	0.998173	nerve_tibial	0.999981
4657	ENSG00000178718	RPP25	-0.423808	-0.0214618	0.671706	0.134848	0.212613	8.57463e-18	6.86804e-17	21	22	22	D1	PNS. nerve, tibial (GTEx)	PrediXcan	0.998173	nerve_tibial	0.999981
4658	ENSG00000151835	SACS	-0.423794	-0.12354	0.671716	0.00441917	0.0350748	0.00125466	0.00303045	4	4	4	D1	PNS. nerve, tibial (GTEx)	PrediXcan	0.998173	nerve_tibial	0.999981
4659	ENSG00000166333	ILK	0.423657	0.0195537	0.671816	0.182618	0.393028	5.64887e-36	1.2269e-34	29	33	33	D1	PNS. nerve, tibial (GTEx)	PrediXcan	0.998173	nerve_tibial	0.999981
4660	ENSG00000178386	ZNF223	-0.423491	-0.0247882	0.671937	0.0645704	0.313121	2.78043e-27	3.87959e-26	39	55	55	D1	PNS. nerve, tibial (GTEx)	PrediXcan	0.998173	nerve_tibial	0.999981
4661	ENSG00000136720	HS6ST1	-0.423306	-0.0428473	0.672072	0.030636	0.0879632	1.29943e-07	4.6533e-07	23	27	27	D1	PNS. nerve, tibial (GTEx)	PrediXcan	0.998173	nerve_tibial	0.999981
4662	ENSG00000198142	SOWAHC	0.423138	0.0292736	0.672194	0.0737402	0.101655	1.67687e-08	6.47858e-08	26	27	27	D1	PNS. nerve, tibial (GTEx)	PrediXcan	0.998173	nerve_tibial	0.999981
4663	ENSG00000182253	SYNM	-0.42305	-0.0213397	0.672259	0.116393	0.293001	2.57981e-25	3.26179e-24	24	27	27	D1	PNS. nerve, tibial (GTEx)	PrediXcan	0.998173	nerve_tibial	0.999981
4664	ENSG00000117069	ST6GALNAC5	0.422659	0.0386884	0.672544	0.0264255	0.0573532	3.276e-05	9.27329e-05	39	45	45	D1	PNS. nerve, tibial (GTEx)	PrediXcan	0.998173	nerve_tibial	0.999981
4665	ENSG00000103657	HERC1	-0.422361	-0.0462772	0.672762	0.0292735	0.044138	0.000246354	0.000639935	35	41	41	D1	PNS. nerve, tibial (GTEx)	PrediXcan	0.998173	nerve_tibial	0.999981
4666	ENSG00000165684	SNAPC4	-0.422208	-0.0231576	0.672873	0.215691	0.404309	1.89821e-37	4.41728e-36	44	49	49	D1	PNS. nerve, tibial (GTEx)	PrediXcan	0.998173	nerve_tibial	0.999981
4667	ENSG00000153914	SREK1	0.422077	0.0639033	0.672969	0.0137286	0.0337322	0.00148935	0.0035696	10	11	11	D1	PNS. nerve, tibial (GTEx)	PrediXcan	0.998173	nerve_tibial	0.999981
4668	ENSG00000005471	ABCB4	-0.422044	-0.033082	0.672993	0.0650843	0.116083	1.34265e-09	5.78032e-09	4	4	4	D1	PNS. nerve, tibial (GTEx)	PrediXcan	0.998173	nerve_tibial	0.999981
4669	ENSG00000104660	LEPROTL1	0.421932	0.0974222	0.673075	0.0186378	0.0772697	1.09249e-06	3.58506e-06	9	11	11	D1	PNS. nerve, tibial (GTEx)	PrediXcan	0.998173	nerve_tibial	0.999981
4670	ENSG00000198887	SMC5	-0.421654	-0.0674279	0.673277	0.0118102	0.0322408	0.00189897	0.00450358	20	24	24	D1	PNS. nerve, tibial (GTEx)	PrediXcan	0.998173	nerve_tibial	0.999981
4671	ENSG00000149554	CHEK1	0.421565	0.0214977	0.673343	0.0910805	0.154865	8.47034e-13	4.76934e-12	50	63	63	D1	PNS. nerve, tibial (GTEx)	PrediXcan	0.998173	nerve_tibial	0.999981
4672	ENSG00000182871	COL18A1	0.42156	0.0218158	0.673346	0.0833701	0.142718	8.50201e-12	4.41455e-11	39	52	52	D1	PNS. nerve, tibial (GTEx)	PrediXcan	0.998173	nerve_tibial	0.999981
4673	ENSG00000137968	SLC44A5	-0.421388	-0.0234429	0.673472	0.112711	0.219347	1.9864e-18	1.66273e-17	33	35	35	D1	PNS. nerve, tibial (GTEx)	PrediXcan	0.998173	nerve_tibial	0.999981
4674	ENSG00000142544	CTU1	-0.421341	-0.0524008	0.673506	0.0262972	0.0742335	2.10934e-06	6.72501e-06	8	10	10	D1	PNS. nerve, tibial (GTEx)	PrediXcan	0.998173	nerve_tibial	0.999981
4675	ENSG00000180998	GPR137C	-0.421291	-0.0421204	0.673542	0.0285986	0.0425448	0.000379652	0.000967007	59	73	73	D1	PNS. nerve, tibial (GTEx)	PrediXcan	0.998173	nerve_tibial	0.999981
4676	ENSG00000142961	MOB3C	0.421275	0.0512417	0.673554	0.0247947	0.109508	3.84235e-09	1.58223e-08	16	19	19	D1	PNS. nerve, tibial (GTEx)	PrediXcan	0.998173	nerve_tibial	0.999981
4677	ENSG00000169955	ZNF747	0.42101	0.0617951	0.673748	0.0172326	0.0127376	0.0525271	0.104987	25	28	28	D1	PNS. nerve, tibial (GTEx)	PrediXcan	0.998173	nerve_tibial	0.999981
4678	ENSG00000197943	PLCG2	-0.420526	-0.0626654	0.674101	0.0254078	0.0755931	1.20756e-06	3.94144e-06	29	42	42	D1	PNS. nerve, tibial (GTEx)	PrediXcan	0.998173	nerve_tibial	0.999981
4679	ENSG00000197622	CDC42SE1	-0.420442	-0.0838387	0.674162	0.0119337	0.0483761	0.000116175	0.000311663	13	17	17	D1	PNS. nerve, tibial (GTEx)	PrediXcan	0.998173	nerve_tibial	0.999981
4680	ENSG00000145861	C1QTNF2	-0.420274	-0.0247804	0.674285	0.0966132	0.240177	7.59825e-20	6.96622e-19	15	19	19	D1	PNS. nerve, tibial (GTEx)	PrediXcan	0.998173	nerve_tibial	0.999981
4681	ENSG00000170629	DPY19L2P2	-0.420117	-0.0484481	0.6744	0.040532	0.0414549	0.000448927	0.00113193	35	38	38	D1	PNS. nerve, tibial (GTEx)	PrediXcan	0.998173	nerve_tibial	0.999981
4682	ENSG00000163257	DCAF16	-0.419936	-0.0409727	0.674533	0.0367282	0.080552	7.09445e-07	2.36465e-06	18	22	22	D1	PNS. nerve, tibial (GTEx)	PrediXcan	0.998173	nerve_tibial	0.999981
4683	ENSG00000162493	PDPN	-0.419884	-0.039568	0.67457	0.0470461	0.0906854	1.09391e-07	3.94355e-07	12	13	13	D1	PNS. nerve, tibial (GTEx)	PrediXcan	0.998173	nerve_tibial	0.999981
4684	ENSG00000124243	BCAS4	-0.41975	-0.0543483	0.674668	0.0211246	0.0483564	0.000126551	0.000338072	30	39	39	D1	PNS. nerve, tibial (GTEx)	PrediXcan	0.998173	nerve_tibial	0.999981
4685	ENSG00000164631	ZNF12	0.41973	0.11369	0.674683	0.00507677	0.0262157	0.005621	0.0127069	6	7	7	D1	PNS. nerve, tibial (GTEx)	PrediXcan	0.998173	nerve_tibial	0.999981
4686	ENSG00000138964	PARVG	0.419653	0.0621839	0.674739	0.0142246	0.231046	3.9926e-19	3.48923e-18	10	16	16	D1	PNS. nerve, tibial (GTEx)	PrediXcan	0.998173	nerve_tibial	0.999981
4687	ENSG00000136448	NMT1	-0.419646	-0.0308291	0.674744	0.0618953	0.166613	1.53864e-13	9.21931e-13	34	41	41	D1	PNS. nerve, tibial (GTEx)	PrediXcan	0.998173	nerve_tibial	0.999981
4688	ENSG00000124191	TOX2	-0.419544	-0.0127456	0.674819	0.333555	0.624476	5.06714e-75	7.3181e-73	64	82	82	D1	PNS. nerve, tibial (GTEx)	PrediXcan	0.998173	nerve_tibial	0.999981
4689	ENSG00000205531	NAP1L4	-0.419531	-0.0359123	0.674828	0.048461	0.14858	5.45678e-12	2.88468e-11	38	46	46	D1	PNS. nerve, tibial (GTEx)	PrediXcan	0.998173	nerve_tibial	0.999981
4690	ENSG00000057608	GDI2	-0.419528	-0.0223353	0.67483	0.103317	0.190151	1.66575e-15	1.13943e-14	14	21	21	D1	PNS. nerve, tibial (GTEx)	PrediXcan	0.998173	nerve_tibial	0.999981
4691	ENSG00000143457	GOLPH3L	0.419474	0.0136504	0.67487	0.388096	0.597935	4.74041e-71	5.53403e-69	47	56	56	D1	PNS. nerve, tibial (GTEx)	PrediXcan	0.998173	nerve_tibial	0.999981
4692	ENSG00000163220	S100A9	-0.419239	-0.0526636	0.675041	0.0176123	0.0232849	0.00907253	0.0200311	13	15	15	D1	PNS. nerve, tibial (GTEx)	PrediXcan	0.998173	nerve_tibial	0.999981
4693	ENSG00000182986	ZNF320	0.419081	0.0236042	0.675157	0.21509	0.444339	4.28804e-43	1.2541e-41	25	34	34	D1	PNS. nerve, tibial (GTEx)	PrediXcan	0.998173	nerve_tibial	0.999981
4694	ENSG00000147408	CSGALNACT1	0.41891	0.0194453	0.675282	0.174866	0.396709	4.96162e-37	1.12837e-35	89	113	113	D1	PNS. nerve, tibial (GTEx)	PrediXcan	0.998173	nerve_tibial	0.999981
4695	ENSG00000168118	RAB4A	-0.418645	-0.0444416	0.675476	0.0237243	0.0418674	0.00037958	0.000967	60	72	72	D1	PNS. nerve, tibial (GTEx)	PrediXcan	0.998173	nerve_tibial	0.999981
4696	ENSG00000224877	NDUFAF8	-0.418375	-0.0487151	0.675673	0.0297678	0.0744225	1.58487e-06	5.10636e-06	14	16	16	D1	PNS. nerve, tibial (GTEx)	PrediXcan	0.998173	nerve_tibial	0.999981
4697	ENSG00000168077	SCARA3	0.418181	0.0640003	0.675815	0.0163307	0.0444565	0.000262103	0.000678957	18	23	23	D1	PNS. nerve, tibial (GTEx)	PrediXcan	0.998173	nerve_tibial	0.999981
4698	ENSG00000262001	DLGAP1-AS2	0.418108	0.0520756	0.675868	0.021954	0.0467001	0.000187245	0.000491495	12	14	14	D1	PNS. nerve, tibial (GTEx)	PrediXcan	0.998173	nerve_tibial	0.999981
4699	ENSG00000141580	WDR45B	-0.418106	-0.020909	0.67587	0.0935487	0.125927	2.95956e-10	1.34831e-09	29	34	34	D1	PNS. nerve, tibial (GTEx)	PrediXcan	0.998173	nerve_tibial	0.999981
4700	ENSG00000157020	SEC13	0.417795	0.114613	0.676097	0.0213896	0.0673826	6.49753e-06	1.98505e-05	20	34	34	D1	PNS. nerve, tibial (GTEx)	PrediXcan	0.998173	nerve_tibial	0.999981
4701	ENSG00000143442	POGZ	0.417776	0.0289827	0.676111	0.0823878	0.194361	2.12286e-17	1.65309e-16	35	40	40	D1	PNS. nerve, tibial (GTEx)	PrediXcan	0.998173	nerve_tibial	0.999981
4702	ENSG00000163347	CLDN1	-0.417638	-0.0112936	0.676212	0.0593438	0.11971	6.12681e-10	2.72478e-09	75	96	96	D1	PNS. nerve, tibial (GTEx)	PrediXcan	0.998173	nerve_tibial	0.999981
4703	ENSG00000196172	ZNF681	0.417541	0.117646	0.676283	0.00553026	0.0203674	0.01269	0.0276218	2	3	3	D1	PNS. nerve, tibial (GTEx)	PrediXcan	0.998173	nerve_tibial	0.999981
4704	ENSG00000168300	PCMTD1	0.417216	0.0479071	0.67652	0.0331716	0.0763086	1.36582e-06	4.43248e-06	72	92	92	D1	PNS. nerve, tibial (GTEx)	PrediXcan	0.998173	nerve_tibial	0.999981
4705	ENSG00000076344	RGS11	-0.4169	-0.0310542	0.676752	0.0832464	0.242888	2.50895e-20	2.37325e-19	26	31	31	D1	PNS. nerve, tibial (GTEx)	PrediXcan	0.998173	nerve_tibial	0.999981
4706	ENSG00000082212	ME2	-0.416644	-0.0880305	0.676939	0.00765732	0.0277659	0.00379902	0.0087505	8	12	12	D1	PNS. nerve, tibial (GTEx)	PrediXcan	0.998173	nerve_tibial	0.999981
4707	ENSG00000188779	SKOR1	-0.416637	-0.0319341	0.676944	0.0570454	0.10843	4.79474e-09	1.95544e-08	16	17	17	D1	PNS. nerve, tibial (GTEx)	PrediXcan	0.998173	nerve_tibial	0.999981
4708	ENSG00000136643	RPS6KC1	-0.416548	-0.0240156	0.677009	0.0806295	0.0880947	1.59463e-07	5.66267e-07	48	56	56	D1	PNS. nerve, tibial (GTEx)	PrediXcan	0.998173	nerve_tibial	0.999981
4709	ENSG00000122674	CCZ1	-0.416515	-0.0140113	0.677033	0.414561	0.605476	6.32151e-70	6.9186e-68	110	144	144	D1	PNS. nerve, tibial (GTEx)	PrediXcan	0.998173	nerve_tibial	0.999981
4710	ENSG00000064989	CALCRL	0.41649	0.0825367	0.677051	0.0110773	0.0147195	0.0377652	0.0773469	23	29	29	D1	PNS. nerve, tibial (GTEx)	PrediXcan	0.998173	nerve_tibial	0.999981
4711	ENSG00000123415	SMUG1	0.416334	0.0548754	0.677166	0.00739519	0.0100734	0.0864107	0.166418	8	9	9	D1	PNS. nerve, tibial (GTEx)	PrediXcan	0.998173	nerve_tibial	0.999981
4712	ENSG00000106610	STAG3L4	0.415975	0.0168428	0.677428	0.219174	0.517634	1.11214e-53	5.40971e-52	25	29	29	D1	PNS. nerve, tibial (GTEx)	PrediXcan	0.998173	nerve_tibial	0.999981
4713	ENSG00000144445	KANSL1L	-0.415818	-0.0576983	0.677543	0.0211567	0.0101602	0.0842191	0.162757	28	30	30	D1	PNS. nerve, tibial (GTEx)	PrediXcan	0.998173	nerve_tibial	0.999981
4714	ENSG00000166526	ZNF3	0.415565	0.0398649	0.677728	0.0621148	0.0949562	5.75486e-08	2.1199e-07	38	38	38	D1	PNS. nerve, tibial (GTEx)	PrediXcan	0.998173	nerve_tibial	0.999981
4715	ENSG00000198732	SMOC1	-0.415248	-0.0533827	0.67796	0.0201032	0.0448551	0.000247211	0.000642042	12	14	14	D1	PNS. nerve, tibial (GTEx)	PrediXcan	0.998173	nerve_tibial	0.999981
4716	ENSG00000197070	ARRDC1	0.415247	0.0718142	0.677961	0.0821182	0.187327	3.87232e-15	2.58814e-14	29	35	35	D1	PNS. nerve, tibial (GTEx)	PrediXcan	0.998173	nerve_tibial	0.999981
4717	ENSG00000228223	HCG11	-0.415169	-0.0772535	0.678018	0.0108713	0.0194222	0.0153146	0.0330269	17	26	26	D1	PNS. nerve, tibial (GTEx)	PrediXcan	0.998173	nerve_tibial	0.999981
4718	ENSG00000102452	NALCN	-0.414934	-0.0243075	0.67819	0.0778348	0.16347	1.76732e-13	1.05176e-12	27	34	34	D1	PNS. nerve, tibial (GTEx)	PrediXcan	0.998173	nerve_tibial	0.999981
4719	ENSG00000050393	MCUR1	0.414483	0.0396635	0.67852	0.0305848	0.0498579	8.93907e-05	0.000241845	16	19	19	D1	PNS. nerve, tibial (GTEx)	PrediXcan	0.998173	nerve_tibial	0.999981
4720	ENSG00000148842	CNNM2	-0.414411	-0.0652629	0.678573	0.0135855	0.0320677	0.00206164	0.00487206	15	16	16	D1	PNS. nerve, tibial (GTEx)	PrediXcan	0.998173	nerve_tibial	0.999981
4721	ENSG00000102710	SUPT20H	-0.413962	-0.0699932	0.678902	0.0108338	0.0605864	1.94891e-05	5.67142e-05	39	52	52	D1	PNS. nerve, tibial (GTEx)	PrediXcan	0.998173	nerve_tibial	0.999981
4722	ENSG00000076604	TRAF4	0.413825	0.0696848	0.679003	0.0100286	0.0213798	0.0114338	0.0249923	13	16	16	D1	PNS. nerve, tibial (GTEx)	PrediXcan	0.998173	nerve_tibial	0.999981
4723	ENSG00000165506	DNAAF2	-0.413803	-0.0450456	0.679018	0.0769691	0.0310823	0.00203575	0.0048133	81	100	100	D1	PNS. nerve, tibial (GTEx)	PrediXcan	0.998173	nerve_tibial	0.999981
4724	ENSG00000225177	AL590617.2	0.413765	0.035783	0.679046	0.0441761	0.185801	5.24449e-15	3.48035e-14	14	21	21	D1	PNS. nerve, tibial (GTEx)	PrediXcan	0.998173	nerve_tibial	0.999981
4725	ENSG00000165072	MAMDC2	-0.41362	-0.0827241	0.679152	0.00852157	0.0208858	0.0123593	0.0269482	40	52	52	D1	PNS. nerve, tibial (GTEx)	PrediXcan	0.998173	nerve_tibial	0.999981
4726	ENSG00000101439	CST3	-0.413478	-0.0532701	0.679257	0.0494895	0.0673838	4.97756e-06	1.5349e-05	33	41	41	D1	PNS. nerve, tibial (GTEx)	PrediXcan	0.998173	nerve_tibial	0.999981
4727	ENSG00000225032	AL162586.1	-0.413104	-0.0289052	0.67953	0.0835146	0.184787	3.99273e-15	2.66607e-14	28	33	33	D1	PNS. nerve, tibial (GTEx)	PrediXcan	0.998173	nerve_tibial	0.999981
4728	ENSG00000111801	BTN3A3	-0.413097	-0.0460616	0.679535	0.0289929	0.0117455	0.060552	0.119694	38	45	45	D1	PNS. nerve, tibial (GTEx)	PrediXcan	0.998173	nerve_tibial	0.999981
4729	ENSG00000187118	CMC1	-0.413052	-0.0464066	0.679569	0.163625	0.227757	1.13957e-20	1.09419e-19	8	11	11	D1	PNS. nerve, tibial (GTEx)	PrediXcan	0.998173	nerve_tibial	0.999981
4730	ENSG00000157540	DYRK1A	0.412796	0.0396934	0.679756	0.0259408	0.0920082	7.84844e-08	2.86101e-07	16	19	19	D1	PNS. nerve, tibial (GTEx)	PrediXcan	0.998173	nerve_tibial	0.999981
4731	ENSG00000137806	NDUFAF1	0.412519	0.0201338	0.679959	0.149807	0.451027	9.38823e-44	2.8842e-42	48	59	59	D1	PNS. nerve, tibial (GTEx)	PrediXcan	0.998173	nerve_tibial	0.999981
4732	ENSG00000170634	ACYP2	-0.412295	-0.0737697	0.680124	0.0107011	0.041063	0.000366325	0.000934763	15	17	17	D1	PNS. nerve, tibial (GTEx)	PrediXcan	0.998173	nerve_tibial	0.999981
4733	ENSG00000211445	GPX3	0.412173	0.242127	0.680212	0.00108721	0.024381	0.00722218	0.0161056	10	16	16	D1	PNS. nerve, tibial (GTEx)	PrediXcan	0.998173	nerve_tibial	0.999981
4734	ENSG00000245958	AC093752.1	-0.412111	-0.0161428	0.680258	0.233549	0.470275	1.55067e-46	5.41728e-45	103	123	123	D1	PNS. nerve, tibial (GTEx)	PrediXcan	0.998173	nerve_tibial	0.999981
4735	ENSG00000110011	DNAJC4	0.412072	0.110718	0.680287	0.00564859	0.0117797	0.0621494	0.122644	6	6	6	D1	PNS. nerve, tibial (GTEx)	PrediXcan	0.998173	nerve_tibial	0.999981
4736	ENSG00000135916	ITM2C	-0.41207	-0.0212073	0.680288	0.143205	0.202755	1.3821e-16	1.01265e-15	62	69	69	D1	PNS. nerve, tibial (GTEx)	PrediXcan	0.998173	nerve_tibial	0.999981
4737	ENSG00000185437	SH3BGR	0.411994	0.0274882	0.680344	0.0810963	0.18394	1.78401e-15	1.2176e-14	18	23	23	D1	PNS. nerve, tibial (GTEx)	PrediXcan	0.998173	nerve_tibial	0.999981
4738	ENSG00000107281	NPDC1	-0.411983	-0.0678419	0.680352	0.0168375	0.153902	8.03545e-13	4.53175e-12	5	6	6	D1	PNS. nerve, tibial (GTEx)	PrediXcan	0.998173	nerve_tibial	0.999981
4739	ENSG00000196151	WDSUB1	-0.411719	-0.0161817	0.680546	0.229749	0.497195	1.38002e-51	6.11795e-50	68	86	86	D1	PNS. nerve, tibial (GTEx)	PrediXcan	0.998173	nerve_tibial	0.999981
4740	ENSG00000203965	EFCAB7	0.411345	0.0360081	0.680819	0.0232008	0.013012	0.0508733	0.101958	37	43	43	D1	PNS. nerve, tibial (GTEx)	PrediXcan	0.998173	nerve_tibial	0.999981
4741	ENSG00000100347	SAMM50	-0.411113	-0.0276145	0.680989	0.06993	0.138924	1.53497e-11	7.81943e-11	18	19	19	D1	PNS. nerve, tibial (GTEx)	PrediXcan	0.998173	nerve_tibial	0.999981
4742	ENSG00000100225	FBXO7	-0.410949	-0.0340583	0.68111	0.0524184	0.349139	6.83964e-31	1.15164e-29	15	21	21	D1	PNS. nerve, tibial (GTEx)	PrediXcan	0.998173	nerve_tibial	0.999981
4743	ENSG00000144362	PHOSPHO2	0.410859	0.0416544	0.681176	0.0498794	0.227791	1.68555e-19	1.50784e-18	42	54	54	D1	PNS. nerve, tibial (GTEx)	PrediXcan	0.998173	nerve_tibial	0.999981
4744	ENSG00000178927	C17orf62	0.410491	0.0201733	0.681446	0.110726	0.257971	8.11104e-22	8.28189e-21	23	29	29	D1	PNS. nerve, tibial (GTEx)	PrediXcan	0.998173	nerve_tibial	0.999981
4745	ENSG00000130638	ATXN10	-0.410362	-0.0412985	0.681541	0.054352	0.0785873	9.15433e-07	3.02889e-06	18	20	20	D1	PNS. nerve, tibial (GTEx)	PrediXcan	0.998173	nerve_tibial	0.999981
4746	ENSG00000173218	VANGL1	0.410225	0.0181379	0.681641	0.109945	0.171164	5.53509e-14	3.43711e-13	91	101	101	D1	PNS. nerve, tibial (GTEx)	PrediXcan	0.998173	nerve_tibial	0.999981
4747	ENSG00000140577	CRTC3	-0.410214	-0.0466357	0.681649	0.030802	0.0974442	3.88073e-08	1.44819e-07	13	17	17	D1	PNS. nerve, tibial (GTEx)	PrediXcan	0.998173	nerve_tibial	0.999981
4748	ENSG00000083937	CHMP2B	0.410182	0.0536099	0.681672	0.0350187	0.103506	1.32961e-08	5.1986e-08	26	34	34	D1	PNS. nerve, tibial (GTEx)	PrediXcan	0.998173	nerve_tibial	0.999981
4749	ENSG00000198892	SHISA4	-0.409939	-0.0202658	0.681851	0.221804	0.474422	5.09057e-47	1.85713e-45	67	81	81	D1	PNS. nerve, tibial (GTEx)	PrediXcan	0.998173	nerve_tibial	0.999981
4750	ENSG00000270210	AC104695.2	-0.409737	-0.0389462	0.681999	0.0435546	0.120576	1.50807e-10	7.03048e-10	18	24	24	D1	PNS. nerve, tibial (GTEx)	PrediXcan	0.998173	nerve_tibial	0.999981
4751	ENSG00000111666	CHPT1	0.409551	0.0679228	0.682135	0.0608418	0.225365	1.93863e-19	1.73093e-18	53	78	78	D1	PNS. nerve, tibial (GTEx)	PrediXcan	0.998173	nerve_tibial	0.999981
4752	ENSG00000166444	ST5	0.409537	0.0902805	0.682146	0.00913903	0.0540008	4.79995e-05	0.000133683	9	10	10	D1	PNS. nerve, tibial (GTEx)	PrediXcan	0.998173	nerve_tibial	0.999981
4753	ENSG00000179299	NSUN7	-0.409504	-0.0332069	0.68217	0.0447737	0.133523	4.46115e-11	2.17985e-10	51	67	67	D1	PNS. nerve, tibial (GTEx)	PrediXcan	0.998173	nerve_tibial	0.999981
4754	ENSG00000165449	SLC16A9	0.409396	0.0163386	0.682249	0.0437613	0.0440831	0.000275741	0.00071323	72	85	85	D1	PNS. nerve, tibial (GTEx)	PrediXcan	0.998173	nerve_tibial	0.999981
4755	ENSG00000259417	CTXND1	0.409378	0.0223041	0.682262	0.0755553	0.145286	3.37929e-12	1.81312e-11	32	34	34	D1	PNS. nerve, tibial (GTEx)	PrediXcan	0.998173	nerve_tibial	0.999981
4756	ENSG00000099889	ARVCF	-0.409225	-0.0178761	0.682375	0.130103	0.270522	4.78165e-23	5.27035e-22	50	60	60	D1	PNS. nerve, tibial (GTEx)	PrediXcan	0.998173	nerve_tibial	0.999981
4757	ENSG00000188785	ZNF548	-0.408793	-0.0254157	0.682691	0.0938195	0.260748	9.65783e-22	9.797e-21	10	13	13	D1	PNS. nerve, tibial (GTEx)	PrediXcan	0.998173	nerve_tibial	0.999981
4758	ENSG00000163812	ZDHHC3	-0.408763	-0.0917958	0.682714	0.00950335	0.0408888	0.00046233	0.00116405	2	2	2	D1	PNS. nerve, tibial (GTEx)	PrediXcan	0.998173	nerve_tibial	0.999981
4759	ENSG00000089057	SLC23A2	0.408746	0.0211261	0.682726	0.0635159	0.025257	0.00653482	0.0146803	72	94	94	D1	PNS. nerve, tibial (GTEx)	PrediXcan	0.998173	nerve_tibial	0.999981
4760	ENSG00000180357	ZNF609	-0.408497	-0.0488865	0.682909	0.0341699	0.0995756	2.43836e-08	9.27476e-08	27	34	34	D1	PNS. nerve, tibial (GTEx)	PrediXcan	0.998173	nerve_tibial	0.999981
4761	ENSG00000145703	IQGAP2	0.408318	0.0310977	0.68304	0.0406349	0.0800706	4.38177e-07	1.49281e-06	34	38	38	D1	PNS. nerve, tibial (GTEx)	PrediXcan	0.998173	nerve_tibial	0.999981
4762	ENSG00000117859	OSBPL9	-0.408238	-0.0282989	0.683099	0.18091	0.112482	7.78517e-10	3.42964e-09	66	75	75	D1	PNS. nerve, tibial (GTEx)	PrediXcan	0.998173	nerve_tibial	0.999981
4763	ENSG00000143028	SYPL2	0.408215	0.0564153	0.683116	0.0202568	0.0554434	4.2392e-05	0.000118679	15	20	20	D1	PNS. nerve, tibial (GTEx)	PrediXcan	0.998173	nerve_tibial	0.999981
4764	ENSG00000109519	GRPEL1	-0.408118	-0.0616161	0.683187	0.0417228	0.0877132	2.01499e-07	7.08177e-07	67	87	87	D1	PNS. nerve, tibial (GTEx)	PrediXcan	0.998173	nerve_tibial	0.999981
4765	ENSG00000164366	CCDC127	0.40791	0.0333607	0.68334	0.0546957	0.0797999	7.97205e-07	2.64897e-06	30	34	34	D1	PNS. nerve, tibial (GTEx)	PrediXcan	0.998173	nerve_tibial	0.999981
4766	ENSG00000221838	AP4M1	-0.407839	-0.0341819	0.683392	0.0579258	0.329416	2.78651e-29	4.32794e-28	8	12	12	D1	PNS. nerve, tibial (GTEx)	PrediXcan	0.998173	nerve_tibial	0.999981
4767	ENSG00000166295	ANAPC16	-0.407703	-0.0244786	0.683492	0.0652854	0.100175	1.98053e-08	7.59727e-08	22	27	27	D1	PNS. nerve, tibial (GTEx)	PrediXcan	0.998173	nerve_tibial	0.999981
4768	ENSG00000100441	KHNYN	0.407592	0.0201347	0.683573	0.140134	0.464182	7.84639e-46	2.63597e-44	19	25	25	D1	PNS. nerve, tibial (GTEx)	PrediXcan	0.998173	nerve_tibial	0.999981
4769	ENSG00000074590	NUAK1	0.40753	0.0664501	0.683619	0.0124775	0.0446172	0.000247713	0.000643227	9	11	11	D1	PNS. nerve, tibial (GTEx)	PrediXcan	0.998173	nerve_tibial	0.999981
4770	ENSG00000144909	OSBPL11	0.407479	0.0767451	0.683656	0.0115249	0.0529371	6.5923e-05	0.000181046	38	42	42	D1	PNS. nerve, tibial (GTEx)	PrediXcan	0.998173	nerve_tibial	0.999981
4771	ENSG00000120217	CD274	-0.407044	-0.0595325	0.683976	0.0315025	0.0517867	6.20504e-05	0.000170725	35	43	43	D1	PNS. nerve, tibial (GTEx)	PrediXcan	0.998173	nerve_tibial	0.999981
4772	ENSG00000138738	PRDM5	0.407013	0.0284333	0.683999	0.0780437	0.224522	7.40913e-19	6.34053e-18	31	33	33	D1	PNS. nerve, tibial (GTEx)	PrediXcan	0.998173	nerve_tibial	0.999981
4773	ENSG00000159176	CSRP1	-0.406434	-0.021729	0.684424	0.0591858	0.0765965	8.57883e-07	2.84317e-06	62	72	72	D1	PNS. nerve, tibial (GTEx)	PrediXcan	0.998173	nerve_tibial	0.999981
4774	ENSG00000101557	USP14	0.405936	0.0100413	0.684789	0.0561437	0.0405007	0.000266781	0.000690693	31	34	34	D1	PNS. nerve, tibial (GTEx)	PrediXcan	0.998173	nerve_tibial	0.999981
4775	ENSG00000112685	EXOC2	0.405933	0.0721578	0.684792	0.0249369	0.189684	2.42634e-15	1.64249e-14	37	54	54	D1	PNS. nerve, tibial (GTEx)	PrediXcan	0.998173	nerve_tibial	0.999981
4776	ENSG00000171307	ZDHHC16	-0.405796	-0.0488908	0.684893	0.0309159	0.0634167	1.02548e-05	3.07228e-05	20	24	24	D1	PNS. nerve, tibial (GTEx)	PrediXcan	0.998173	nerve_tibial	0.999981
4777	ENSG00000174672	BRSK2	-0.405747	-0.05224	0.684928	0.0297876	0.218447	5.11642e-18	4.14791e-17	22	30	30	D1	PNS. nerve, tibial (GTEx)	PrediXcan	0.998173	nerve_tibial	0.999981
4778	ENSG00000212916	MAP10	-0.405593	-0.0251181	0.685042	0.0696978	0.0411811	0.00046205	0.00116367	70	81	81	D1	PNS. nerve, tibial (GTEx)	PrediXcan	0.998173	nerve_tibial	0.999981
4779	ENSG00000100296	THOC5	0.405454	0.0116535	0.685144	0.559428	0.622511	7.8563e-76	1.22685e-73	122	139	139	D1	PNS. nerve, tibial (GTEx)	PrediXcan	0.998173	nerve_tibial	0.999981
4780	ENSG00000148655	LRMDA	-0.405428	-0.0345257	0.685163	0.0624113	0.142834	8.76953e-12	4.54336e-11	30	32	32	D1	PNS. nerve, tibial (GTEx)	PrediXcan	0.998173	nerve_tibial	0.999981
4781	ENSG00000088836	SLC4A11	-0.405409	-0.0210732	0.685177	0.0522669	0.0818988	4.80923e-07	1.63248e-06	26	31	31	D1	PNS. nerve, tibial (GTEx)	PrediXcan	0.998173	nerve_tibial	0.999981
4782	ENSG00000272501	AL662844.4	-0.40534	-0.0130725	0.685228	0.325474	0.544558	5.4207e-58	3.23143e-56	126	150	150	D1	PNS. nerve, tibial (GTEx)	PrediXcan	0.998173	nerve_tibial	0.999981
4783	ENSG00000157873	TNFRSF14	-0.405132	-0.100531	0.68538	0.0103281	0.0339257	0.00148129	0.00355271	8	10	10	D1	PNS. nerve, tibial (GTEx)	PrediXcan	0.998173	nerve_tibial	0.999981
4784	ENSG00000160695	VPS11	-0.405028	-0.0241282	0.685457	0.148842	0.334254	1.16944e-29	1.85325e-28	36	43	43	D1	PNS. nerve, tibial (GTEx)	PrediXcan	0.998173	nerve_tibial	0.999981
4785	ENSG00000104953	TLE6	-0.404999	-0.0167058	0.685478	0.180252	0.292338	4.88845e-25	6.04967e-24	65	86	86	D1	PNS. nerve, tibial (GTEx)	PrediXcan	0.998173	nerve_tibial	0.999981
4786	ENSG00000104332	SFRP1	-0.40466	-0.0469243	0.685727	0.0258302	0.074362	1.22007e-06	3.97949e-06	30	32	32	D1	PNS. nerve, tibial (GTEx)	PrediXcan	0.998173	nerve_tibial	0.999981
4787	ENSG00000185088	RPS27L	-0.404478	-0.0536435	0.685861	0.0234237	0.0484755	0.000148021	0.000392657	20	22	22	D1	PNS. nerve, tibial (GTEx)	PrediXcan	0.998173	nerve_tibial	0.999981
4788	ENSG00000136122	BORA	0.404134	0.050158	0.686114	0.0204668	0.0750696	1.09481e-06	3.59184e-06	18	22	22	D1	PNS. nerve, tibial (GTEx)	PrediXcan	0.998173	nerve_tibial	0.999981
4789	ENSG00000153560	UBP1	-0.403457	-0.0269104	0.686612	0.0628754	0.0561675	3.38492e-05	9.57001e-05	64	75	75	D1	PNS. nerve, tibial (GTEx)	PrediXcan	0.998173	nerve_tibial	0.999981
4790	ENSG00000104361	NIPAL2	0.403386	0.0314463	0.686664	0.0665415	0.195073	3.90348e-16	2.78857e-15	16	18	18	D1	PNS. nerve, tibial (GTEx)	PrediXcan	0.998173	nerve_tibial	0.999981
4791	ENSG00000170961	HAS2	0.4028	-0.0191403	0.687095	0.0206827	0.0299751	0.00293117	0.00681427	42	49	49	D1	PNS. nerve, tibial (GTEx)	PrediXcan	0.998173	nerve_tibial	0.999981
4792	ENSG00000179344	HLA-DQB1	-0.402291	-0.0263826	0.68747	0.218971	0.663022	7.7802e-85	2.42206e-82	45	67	67	D1	PNS. nerve, tibial (GTEx)	PrediXcan	0.998173	nerve_tibial	0.999981
4793	ENSG00000070610	GBA2	0.402224	0.0276142	0.687519	0.0789043	0.156306	1.06685e-12	5.95676e-12	9	9	9	D1	PNS. nerve, tibial (GTEx)	PrediXcan	0.998173	nerve_tibial	0.999981
4794	ENSG00000076258	FMO4	0.401763	0.0505369	0.687858	0.0360548	0.052705	5.5558e-05	0.000153756	16	21	21	D1	PNS. nerve, tibial (GTEx)	PrediXcan	0.998173	nerve_tibial	0.999981
4795	ENSG00000141002	TCF25	0.401271	0.172812	0.68822	0.00254599	0.0226151	0.00962457	0.0211931	7	12	12	D1	PNS. nerve, tibial (GTEx)	PrediXcan	0.998173	nerve_tibial	0.999981
4796	ENSG00000187068	C3orf70	-0.401113	-0.0526427	0.688337	0.0272052	0.0798184	6.39341e-07	2.14207e-06	11	13	13	D1	PNS. nerve, tibial (GTEx)	PrediXcan	0.998173	nerve_tibial	0.999981
4797	ENSG00000167100	SAMD14	-0.400811	-0.0197289	0.688559	0.123793	0.202979	4.4193e-17	3.33567e-16	28	30	30	D1	PNS. nerve, tibial (GTEx)	PrediXcan	0.998173	nerve_tibial	0.999981
4798	ENSG00000100364	KIAA0930	0.400766	0.105342	0.688593	0.00509712	0.0382985	0.000704627	0.00174494	6	7	7	D1	PNS. nerve, tibial (GTEx)	PrediXcan	0.998173	nerve_tibial	0.999981
4799	ENSG00000149600	COMMD7	0.40063	0.028737	0.688693	0.0351473	0.122887	4.22083e-10	1.90005e-09	19	23	23	D1	PNS. nerve, tibial (GTEx)	PrediXcan	0.998173	nerve_tibial	0.999981
4800	ENSG00000154263	ABCA10	-0.400491	-0.0275382	0.688795	0.0983464	0.146366	4.51313e-12	2.40123e-11	33	43	43	D1	PNS. nerve, tibial (GTEx)	PrediXcan	0.998173	nerve_tibial	0.999981
4801	ENSG00000073008	PVR	0.400361	0.0327307	0.688891	0.0583191	0.211701	2.54637e-17	1.96866e-16	21	30	30	D1	PNS. nerve, tibial (GTEx)	PrediXcan	0.998173	nerve_tibial	0.999981
4802	ENSG00000183049	CAMK1D	0.400281	0.0127432	0.688949	0.0499872	0.0529596	6.87081e-05	0.000188178	49	58	58	D1	PNS. nerve, tibial (GTEx)	PrediXcan	0.998173	nerve_tibial	0.999981
4803	ENSG00000204438	GPANK1	0.400134	0.0560744	0.689058	0.0234622	0.0246647	0.00655092	0.0147117	39	46	46	D1	PNS. nerve, tibial (GTEx)	PrediXcan	0.998173	nerve_tibial	0.999981
4804	ENSG00000167193	CRK	0.399995	0.00511547	0.68916	0.0658475	0.0643078	1.02348e-05	3.06695e-05	64	84	84	D1	PNS. nerve, tibial (GTEx)	PrediXcan	0.998173	nerve_tibial	0.999981
4805	ENSG00000010818	HIVEP2	-0.399828	-0.0764432	0.689283	0.0108792	0.0136354	0.0454663	0.09195	45	51	51	D1	PNS. nerve, tibial (GTEx)	PrediXcan	0.998173	nerve_tibial	0.999981
4806	ENSG00000142330	CAPN10	0.399665	0.0671859	0.689403	0.0131575	0.0717238	3.06841e-06	9.64445e-06	28	44	44	D1	PNS. nerve, tibial (GTEx)	PrediXcan	0.998173	nerve_tibial	0.999981
4807	ENSG00000167113	COQ4	-0.399472	-0.188769	0.689545	0.0214844	0.0270229	0.00453477	0.0103566	23	28	28	D1	PNS. nerve, tibial (GTEx)	PrediXcan	0.998173	nerve_tibial	0.999981
4808	ENSG00000171444	MCC	-0.399425	-0.024123	0.68958	0.112768	0.197192	2.41311e-16	1.74344e-15	35	42	42	D1	PNS. nerve, tibial (GTEx)	PrediXcan	0.998173	nerve_tibial	0.999981
4809	ENSG00000214402	LCNL1	-0.39923	-0.0410528	0.689724	0.0583567	0.130652	1.33826e-10	6.26385e-10	32	41	41	D1	PNS. nerve, tibial (GTEx)	PrediXcan	0.998173	nerve_tibial	0.999981
4810	ENSG00000229358	DPY19L1P1	0.398921	0.030372	0.689952	0.0589683	0.192559	1.34473e-15	9.25715e-15	36	51	51	D1	PNS. nerve, tibial (GTEx)	PrediXcan	0.998173	nerve_tibial	0.999981
4811	ENSG00000166262	FAM227B	-0.398868	-0.0262033	0.68999	0.152177	0.155856	7.93789e-13	4.47853e-12	188	213	213	D1	PNS. nerve, tibial (GTEx)	PrediXcan	0.998173	nerve_tibial	0.999981
4812	ENSG00000058085	LAMC2	-0.398609	-0.0120562	0.690181	0.369592	0.539291	1.97684e-58	1.20407e-56	34	41	41	D1	PNS. nerve, tibial (GTEx)	PrediXcan	0.998173	nerve_tibial	0.999981
4813	ENSG00000129946	SHC2	0.39858	0.0138771	0.690202	0.348483	0.430391	2.74105e-44	8.57129e-43	98	134	134	D1	PNS. nerve, tibial (GTEx)	PrediXcan	0.998173	nerve_tibial	0.999981
4814	ENSG00000223865	HLA-DPB1	0.398449	0.0739012	0.690299	0.0181423	0.062221	1.43223e-05	4.22668e-05	24	27	27	D1	PNS. nerve, tibial (GTEx)	PrediXcan	0.998173	nerve_tibial	0.999981
4815	ENSG00000250479	CHCHD10	0.398393	0.0172182	0.690341	0.10431	0.103665	1.27105e-08	4.98074e-08	64	88	88	D1	PNS. nerve, tibial (GTEx)	PrediXcan	0.998173	nerve_tibial	0.999981
4816	ENSG00000239672	NME1	-0.398378	-0.0154053	0.690352	0.279614	0.415051	3.13852e-39	7.87948e-38	20	22	22	D1	PNS. nerve, tibial (GTEx)	PrediXcan	0.998173	nerve_tibial	0.999981
4817	ENSG00000011021	CLCN6	-0.398281	-0.0405195	0.690423	0.0247267	0.0851969	3.11779e-07	1.07526e-06	16	17	17	D1	PNS. nerve, tibial (GTEx)	PrediXcan	0.998173	nerve_tibial	0.999981
4818	ENSG00000113732	ATP6V0E1	0.398175	0.0854381	0.690501	0.00697596	0.0415868	0.000395632	0.0010046	6	6	6	D1	PNS. nerve, tibial (GTEx)	PrediXcan	0.998173	nerve_tibial	0.999981
4819	ENSG00000118473	SGIP1	-0.398046	-0.0468072	0.690597	0.0369021	0.130276	8.38273e-11	3.99434e-10	46	52	52	D1	PNS. nerve, tibial (GTEx)	PrediXcan	0.998173	nerve_tibial	0.999981
4820	ENSG00000247077	PGAM5	0.397594	0.0311619	0.690929	0.0614247	0.0803232	6.64812e-07	2.22329e-06	29	31	31	D1	PNS. nerve, tibial (GTEx)	PrediXcan	0.998173	nerve_tibial	0.999981
4821	ENSG00000136869	TLR4	-0.397525	-0.0620808	0.69098	0.0322061	0.0223385	0.00855791	0.0189456	44	58	58	D1	PNS. nerve, tibial (GTEx)	PrediXcan	0.998173	nerve_tibial	0.999981
4822	ENSG00000242852	ZNF709	0.397487	0.0360427	0.691008	0.0466778	0.18053	1.20441e-14	7.79697e-14	70	90	90	D1	PNS. nerve, tibial (GTEx)	PrediXcan	0.998173	nerve_tibial	0.999981
4823	ENSG00000107902	LHPP	-0.397385	-0.0347294	0.691083	0.0687189	0.216436	1.16388e-17	9.21693e-17	60	69	69	D1	PNS. nerve, tibial (GTEx)	PrediXcan	0.998173	nerve_tibial	0.999981
4824	ENSG00000008735	MAPK8IP2	-0.396839	-0.0394068	0.691486	0.0834393	0.0810721	4.79701e-07	1.62873e-06	54	73	73	D1	PNS. nerve, tibial (GTEx)	PrediXcan	0.998173	nerve_tibial	0.999981
4825	ENSG00000231770	TMEM44-AS1	-0.396824	-0.0165859	0.691497	0.185599	0.37189	3.03777e-34	5.98539e-33	14	17	17	D1	PNS. nerve, tibial (GTEx)	PrediXcan	0.998173	nerve_tibial	0.999981
4826	ENSG00000135968	GCC2	0.396365	0.0095912	0.691836	0.202784	0.421314	5.61911e-40	1.44969e-38	42	56	56	D1	PNS. nerve, tibial (GTEx)	PrediXcan	0.998173	nerve_tibial	0.999981
4827	ENSG00000141556	TBCD	0.396359	0.0173549	0.69184	0.103242	0.0985091	2.40436e-08	9.1554e-08	52	60	60	D1	PNS. nerve, tibial (GTEx)	PrediXcan	0.998173	nerve_tibial	0.999981
4828	ENSG00000001460	STPG1	-0.396035	-0.0180578	0.692079	0.198864	0.338681	1.49411e-29	2.35976e-28	50	59	59	D1	PNS. nerve, tibial (GTEx)	PrediXcan	0.998173	nerve_tibial	0.999981
4829	ENSG00000185774	KCNIP4	0.395997	0.0425006	0.692107	0.0387044	0.124138	3.903e-10	1.76094e-09	32	38	38	D1	PNS. nerve, tibial (GTEx)	PrediXcan	0.998173	nerve_tibial	0.999981
4830	ENSG00000169247	SH3TC2	-0.395502	-0.0561145	0.692473	0.0592822	0.118268	8.57179e-10	3.7608e-09	54	65	65	D1	PNS. nerve, tibial (GTEx)	PrediXcan	0.998173	nerve_tibial	0.999981
4831	ENSG00000167291	TBC1D16	0.395465	0.117373	0.6925	0.00606896	0.0528241	6.19233e-05	0.000170463	1	2	2	D1	PNS. nerve, tibial (GTEx)	PrediXcan	0.998173	nerve_tibial	0.999981
4832	ENSG00000180488	MIGA1	0.395443	0.0575088	0.692516	0.017539	0.0225748	0.00862568	0.0190896	12	16	16	D1	PNS. nerve, tibial (GTEx)	PrediXcan	0.998173	nerve_tibial	0.999981
4833	ENSG00000269044	AC024075.2	-0.395308	-0.06467	0.692615	0.0604701	0.131157	9.45624e-11	4.48755e-10	33	43	43	D1	PNS. nerve, tibial (GTEx)	PrediXcan	0.998173	nerve_tibial	0.999981
4834	ENSG00000120860	WASHC3	0.395305	0.0250567	0.692618	0.0884555	0.248674	9.59396e-21	9.24995e-20	85	101	101	D1	PNS. nerve, tibial (GTEx)	PrediXcan	0.998173	nerve_tibial	0.999981
4835	ENSG00000173258	ZNF483	-0.395287	-0.0167013	0.692631	0.199969	0.260009	5.52966e-23	6.08524e-22	65	82	82	D1	PNS. nerve, tibial (GTEx)	PrediXcan	0.998173	nerve_tibial	0.999981
4836	ENSG00000224186	C5orf66	-0.395246	-0.228117	0.692662	0.00263718	0.0175719	0.0219085	0.0462991	8	10	10	D1	PNS. nerve, tibial (GTEx)	PrediXcan	0.998173	nerve_tibial	0.999981
4837	ENSG00000171574	ZNF584	0.395144	0.0204335	0.692736	0.14019	0.313674	5.0403e-28	7.33225e-27	10	12	12	D1	PNS. nerve, tibial (GTEx)	PrediXcan	0.998173	nerve_tibial	0.999981
4838	ENSG00000163605	PPP4R2	0.394977	0.0568947	0.69286	0.0235959	0.0101957	0.0849975	0.16408	39	43	43	D1	PNS. nerve, tibial (GTEx)	PrediXcan	0.998173	nerve_tibial	0.999981
4839	ENSG00000167645	YIF1B	-0.39496	-0.0864989	0.692872	0.0117077	0.0117265	0.0631633	0.12454	25	32	32	D1	PNS. nerve, tibial (GTEx)	PrediXcan	0.998173	nerve_tibial	0.999981
4840	ENSG00000126001	CEP250	-0.394758	-0.0575253	0.693022	0.0175051	0.107585	5.78321e-09	2.3368e-08	24	37	37	D1	PNS. nerve, tibial (GTEx)	PrediXcan	0.998173	nerve_tibial	0.999981
4841	ENSG00000100014	SPECC1L	-0.394358	-0.0219015	0.693317	0.0718557	0.0870288	2.34886e-07	8.20167e-07	57	65	65	D1	PNS. nerve, tibial (GTEx)	PrediXcan	0.998173	nerve_tibial	0.999981
4842	ENSG00000159228	CBR1	-0.394338	-0.0303974	0.693331	0.123775	0.237945	5.15361e-21	5.04874e-20	32	36	36	D1	PNS. nerve, tibial (GTEx)	PrediXcan	0.998173	nerve_tibial	0.999981
4843	ENSG00000120733	KDM3B	-0.394297	-0.0636829	0.693362	0.0283692	0.0323353	0.00205259	0.00485147	39	46	46	D1	PNS. nerve, tibial (GTEx)	PrediXcan	0.998173	nerve_tibial	0.999981
4844	ENSG00000114805	PLCH1	0.39422	0.051613	0.693418	0.0558714	0.27199	2.3981e-23	2.69191e-22	32	37	37	D1	PNS. nerve, tibial (GTEx)	PrediXcan	0.998173	nerve_tibial	0.999981
4845	ENSG00000166135	HIF1AN	0.394213	-0.04306	0.693424	0.0192965	0.046213	0.000206206	0.000539246	68	84	84	D1	PNS. nerve, tibial (GTEx)	PrediXcan	0.998173	nerve_tibial	0.999981
4846	ENSG00000166435	XRRA1	0.394173	0.0111011	0.693453	0.461713	0.642483	2.63615e-79	5.35215e-77	36	40	40	D1	PNS. nerve, tibial (GTEx)	PrediXcan	0.998173	nerve_tibial	0.999981
4847	ENSG00000146757	ZNF92	-0.393929	-0.109841	0.693634	0.00657061	0.0124673	0.0546392	0.108897	4	7	7	D1	PNS. nerve, tibial (GTEx)	PrediXcan	0.998173	nerve_tibial	0.999981
4848	ENSG00000065665	SEC61A2	-0.393626	-0.0421385	0.693857	0.0500091	0.157364	7.29246e-13	4.12601e-12	39	56	56	D1	PNS. nerve, tibial (GTEx)	PrediXcan	0.998173	nerve_tibial	0.999981
4849	ENSG00000077463	SIRT6	0.393538	0.031688	0.693922	0.0608592	0.207546	3.31277e-17	2.53461e-16	23	29	29	D1	PNS. nerve, tibial (GTEx)	PrediXcan	0.998173	nerve_tibial	0.999981
4850	ENSG00000165233	CARD19	-0.393532	-0.0214398	0.693926	0.105217	0.220395	3.64107e-18	2.99342e-17	42	50	50	D1	PNS. nerve, tibial (GTEx)	PrediXcan	0.998173	nerve_tibial	0.999981
4851	ENSG00000105173	CCNE1	0.393491	0.0260259	0.693957	0.117323	0.197841	4.6948e-17	3.53599e-16	17	17	17	D1	PNS. nerve, tibial (GTEx)	PrediXcan	0.998173	nerve_tibial	0.999981
4852	ENSG00000141905	NFIC	0.393318	0.0703285	0.694085	0.0184773	0.0547798	5.29075e-05	0.00014674	17	19	19	D1	PNS. nerve, tibial (GTEx)	PrediXcan	0.998173	nerve_tibial	0.999981
4853	ENSG00000196388	INCA1	-0.393304	-0.0102023	0.694095	0.0346923	0.0898165	1.2908e-07	4.62714e-07	31	36	36	D1	PNS. nerve, tibial (GTEx)	PrediXcan	0.998173	nerve_tibial	0.999981
4854	ENSG00000155324	GRAMD2B	0.393153	0.0277296	0.694206	0.0732092	0.185517	4.16937e-15	2.78137e-14	13	13	13	D1	PNS. nerve, tibial (GTEx)	PrediXcan	0.998173	nerve_tibial	0.999981
4855	ENSG00000187676	B3GLCT	-0.393152	-0.0286073	0.694207	0.0737899	0.191813	1.58797e-15	1.08729e-14	24	31	31	D1	PNS. nerve, tibial (GTEx)	PrediXcan	0.998173	nerve_tibial	0.999981
4856	ENSG00000159479	MED8	0.392735	0.0414563	0.694515	0.0457665	0.08498	2.64907e-07	9.21779e-07	37	45	45	D1	PNS. nerve, tibial (GTEx)	PrediXcan	0.998173	nerve_tibial	0.999981
4857	ENSG00000180340	FZD2	0.392627	0.049041	0.694595	0.0273166	0.0390545	0.000635246	0.00158095	43	47	47	D1	PNS. nerve, tibial (GTEx)	PrediXcan	0.998173	nerve_tibial	0.999981
4858	ENSG00000124422	USP22	0.392513	0.0316138	0.694679	0.0561058	0.151814	1.97442e-12	1.0813e-11	9	11	11	D1	PNS. nerve, tibial (GTEx)	PrediXcan	0.998173	nerve_tibial	0.999981
4859	ENSG00000151806	GUF1	-0.392334	-0.0135241	0.694812	0.246972	0.434664	3.76013e-41	1.01105e-39	36	40	40	D1	PNS. nerve, tibial (GTEx)	PrediXcan	0.998173	nerve_tibial	0.999981
4860	ENSG00000124839	RAB17	0.392047	0.0234244	0.695023	0.024433	0.0185691	0.0190476	0.0406146	38	48	48	D1	PNS. nerve, tibial (GTEx)	PrediXcan	0.998173	nerve_tibial	0.999981
4861	ENSG00000027001	MIPEP	0.391779	0.0200348	0.695221	0.14918	0.460762	1.34962e-46	4.73854e-45	35	41	41	D1	PNS. nerve, tibial (GTEx)	PrediXcan	0.998173	nerve_tibial	0.999981
4862	ENSG00000140990	NDUFB10	0.391386	0.0713622	0.695512	0.0104495	0.0413043	0.000351078	0.000898639	6	6	6	D1	PNS. nerve, tibial (GTEx)	PrediXcan	0.998173	nerve_tibial	0.999981
4863	ENSG00000146243	IRAK1BP1	0.390937	0.0269294	0.695844	0.0906444	0.185031	2.00965e-15	1.36732e-14	36	42	42	D1	PNS. nerve, tibial (GTEx)	PrediXcan	0.998173	nerve_tibial	0.999981
4864	ENSG00000142459	EVI5L	0.390809	0.0129535	0.695938	0.115214	0.121273	2.92324e-10	1.33349e-09	75	83	83	D1	PNS. nerve, tibial (GTEx)	PrediXcan	0.998173	nerve_tibial	0.999981
4865	ENSG00000168679	SLC16A4	0.390771	0.060954	0.695966	0.0134897	0.105041	7.3886e-09	2.95903e-08	4	7	7	D1	PNS. nerve, tibial (GTEx)	PrediXcan	0.998173	nerve_tibial	0.999981
4866	ENSG00000196209	SIRPB2	-0.39067	-0.0166115	0.696041	0.14423	0.231878	3.42069e-19	3.00442e-18	72	84	84	D1	PNS. nerve, tibial (GTEx)	PrediXcan	0.998173	nerve_tibial	0.999981
4867	ENSG00000134318	ROCK2	0.390534	0.0426713	0.696142	0.0217018	0.0198378	0.0132297	0.0287118	19	25	25	D1	PNS. nerve, tibial (GTEx)	PrediXcan	0.998173	nerve_tibial	0.999981
4868	ENSG00000168395	ING5	-0.390532	-0.0361679	0.696143	0.037151	0.190139	1.38445e-15	9.52591e-15	14	23	23	D1	PNS. nerve, tibial (GTEx)	PrediXcan	0.998173	nerve_tibial	0.999981
4869	ENSG00000110172	CHORDC1	-0.390305	-0.0637837	0.696311	0.0311427	0.0113341	0.0637639	0.125636	81	97	97	D1	PNS. nerve, tibial (GTEx)	PrediXcan	0.998173	nerve_tibial	0.999981
4870	ENSG00000116191	RALGPS2	0.390254	0.0136112	0.696349	0.326069	0.475585	5.75526e-47	2.09417e-45	61	67	67	D1	PNS. nerve, tibial (GTEx)	PrediXcan	0.998173	nerve_tibial	0.999981
4871	ENSG00000240291	AL450384.2	0.390226	0.0146714	0.69637	0.199236	0.471201	1.15237e-46	4.07666e-45	59	77	77	D1	PNS. nerve, tibial (GTEx)	PrediXcan	0.998173	nerve_tibial	0.999981
4872	ENSG00000163655	GMPS	0.390136	0.0526395	0.696436	0.0173153	0.0805268	6.15692e-07	2.06592e-06	10	15	15	D1	PNS. nerve, tibial (GTEx)	PrediXcan	0.998173	nerve_tibial	0.999981
4873	ENSG00000175110	MRPS22	0.390114	0.097294	0.696452	0.00838451	0.0287858	0.00349764	0.00808822	9	19	19	D1	PNS. nerve, tibial (GTEx)	PrediXcan	0.998173	nerve_tibial	0.999981
4874	ENSG00000107890	ANKRD26	0.389776	0.0380801	0.696702	0.0427202	0.0708304	2.58596e-06	8.17758e-06	30	36	36	D1	PNS. nerve, tibial (GTEx)	PrediXcan	0.998173	nerve_tibial	0.999981
4875	ENSG00000013306	SLC25A39	0.389692	0.0117351	0.696765	0.105189	0.337304	7.16651e-30	1.14086e-28	49	63	63	D1	PNS. nerve, tibial (GTEx)	PrediXcan	0.998173	nerve_tibial	0.999981
4876	ENSG00000261366	MANEA-AS1	0.389188	0.0322994	0.697137	0.0184246	0.0208483	0.0131703	0.0286079	17	22	22	D1	PNS. nerve, tibial (GTEx)	PrediXcan	0.998173	nerve_tibial	0.999981
4877	ENSG00000174353	STAG3L3	0.389152	0.0377806	0.697163	0.0504696	0.224123	1.11568e-18	9.46818e-18	13	19	19	D1	PNS. nerve, tibial (GTEx)	PrediXcan	0.998173	nerve_tibial	0.999981
4878	ENSG00000072274	TFRC	-0.388975	-0.0613534	0.697295	0.013886	0.022383	0.0084388	0.0187056	2	3	3	D1	PNS. nerve, tibial (GTEx)	PrediXcan	0.998173	nerve_tibial	0.999981
4879	ENSG00000163682	RPL9	0.388815	0.0151683	0.697413	0.193934	0.674875	1.19499e-86	4.5245e-84	43	60	60	D1	PNS. nerve, tibial (GTEx)	PrediXcan	0.998173	nerve_tibial	0.999981
4880	ENSG00000165219	GAPVD1	0.38878	0.0242702	0.697439	0.0613397	0.0520879	5.79533e-05	0.0001601	55	67	67	D1	PNS. nerve, tibial (GTEx)	PrediXcan	0.998173	nerve_tibial	0.999981
4881	ENSG00000178202	KDELC2	-0.388712	-0.0197458	0.697489	0.189924	0.298734	3.30367e-26	4.38684e-25	10	10	10	D1	PNS. nerve, tibial (GTEx)	PrediXcan	0.998173	nerve_tibial	0.999981
4882	ENSG00000148429	USP6NL	0.388498	0.0420789	0.697648	0.0566774	0.112336	1.65179e-09	7.04412e-09	38	42	42	D1	PNS. nerve, tibial (GTEx)	PrediXcan	0.998173	nerve_tibial	0.999981
4883	ENSG00000100034	PPM1F	0.38847	0.0899728	0.697668	0.00671549	0.0190264	0.0167238	0.0359331	16	23	23	D1	PNS. nerve, tibial (GTEx)	PrediXcan	0.998173	nerve_tibial	0.999981
4884	ENSG00000105127	AKAP8	0.38825	0.0540667	0.697831	0.0126239	0.0237248	0.00797519	0.0177144	14	19	19	D1	PNS. nerve, tibial (GTEx)	PrediXcan	0.998173	nerve_tibial	0.999981
4885	ENSG00000137266	SLC22A23	0.388118	0.0358586	0.697928	0.048628	0.0399712	0.000462094	0.00116367	69	85	85	D1	PNS. nerve, tibial (GTEx)	PrediXcan	0.998173	nerve_tibial	0.999981
4886	ENSG00000203727	SAMD5	0.387707	0.0342217	0.698233	0.064248	0.097043	4.51299e-08	1.67477e-07	45	58	58	D1	PNS. nerve, tibial (GTEx)	PrediXcan	0.998173	nerve_tibial	0.999981
4887	ENSG00000105676	ARMC6	-0.387689	-0.0429976	0.698246	0.0284926	0.0115921	0.0623542	0.122996	46	58	58	D1	PNS. nerve, tibial (GTEx)	PrediXcan	0.998173	nerve_tibial	0.999981
4888	ENSG00000213903	LTB4R	-0.387446	-0.0225979	0.698426	0.0985833	0.269917	1.16559e-22	1.25413e-21	15	17	17	D1	PNS. nerve, tibial (GTEx)	PrediXcan	0.998173	nerve_tibial	0.999981
4889	ENSG00000166848	TERF2IP	-0.387129	-0.154255	0.69866	0.00747307	0.0218208	0.0108135	0.0236957	6	10	10	D1	PNS. nerve, tibial (GTEx)	PrediXcan	0.998173	nerve_tibial	0.999981
4890	ENSG00000100227	POLDIP3	-0.38694	-0.0575579	0.698801	0.0139207	0.125428	2.36973e-10	1.08702e-09	7	12	12	D1	PNS. nerve, tibial (GTEx)	PrediXcan	0.998173	nerve_tibial	0.999981
4891	ENSG00000182179	UBA7	0.38641	0.073618	0.699193	0.00598338	0.0871846	8.94278e-08	3.24558e-07	55	73	73	D1	PNS. nerve, tibial (GTEx)	PrediXcan	0.998173	nerve_tibial	0.999981
4892	ENSG00000255031	AP002807.1	-0.385552	-0.0978082	0.699829	0.0073711	0.0249925	0.00623439	0.0140369	8	8	8	D1	PNS. nerve, tibial (GTEx)	PrediXcan	0.998173	nerve_tibial	0.999981
4893	ENSG00000112874	NUDT12	-0.385509	-0.020161	0.699861	0.0962817	0.241132	4.36049e-20	4.06428e-19	21	26	26	D1	PNS. nerve, tibial (GTEx)	PrediXcan	0.998173	nerve_tibial	0.999981
4894	ENSG00000109775	UFSP2	0.385135	0.0118639	0.700138	0.402538	0.614674	1.15566e-72	1.45853e-70	14	15	15	D1	PNS. nerve, tibial (GTEx)	PrediXcan	0.998173	nerve_tibial	0.999981
4895	ENSG00000147454	SLC25A37	0.385071	0.0308282	0.700185	0.0740873	0.0984314	1.19405e-08	4.68817e-08	16	19	19	D1	PNS. nerve, tibial (GTEx)	PrediXcan	0.998173	nerve_tibial	0.999981
4896	ENSG00000197566	ZNF624	-0.38478	-0.0524222	0.7004	0.0195474	0.0358802	0.000826131	0.00203218	34	36	36	D1	PNS. nerve, tibial (GTEx)	PrediXcan	0.998173	nerve_tibial	0.999981
4897	ENSG00000171649	ZIK1	0.384772	0.121471	0.700406	0.00720499	0.101104	1.61936e-08	6.26848e-08	12	15	15	D1	PNS. nerve, tibial (GTEx)	PrediXcan	0.998173	nerve_tibial	0.999981
4898	ENSG00000230124	ACBD6	-0.384662	-0.019377	0.700488	0.154439	0.261524	8.7709e-22	8.92314e-21	73	96	96	D1	PNS. nerve, tibial (GTEx)	PrediXcan	0.998173	nerve_tibial	0.999981
4899	ENSG00000196136	SERPINA3	0.384646	0.461161	0.7005	0.000302444	0.0110636	0.073151	0.142726	1	3	3	D1	PNS. nerve, tibial (GTEx)	PrediXcan	0.998173	nerve_tibial	0.999981
4900	ENSG00000088899	LZTS3	0.384551	0.0235935	0.70057	0.0276568	0.0350343	0.00124262	0.00300238	15	19	19	D1	PNS. nerve, tibial (GTEx)	PrediXcan	0.998173	nerve_tibial	0.999981
4901	ENSG00000145439	CBR4	-0.384121	-0.0266793	0.700889	0.0564986	0.0931347	6.9231e-08	2.53425e-07	30	33	33	D1	PNS. nerve, tibial (GTEx)	PrediXcan	0.998173	nerve_tibial	0.999981
4902	ENSG00000188878	FBF1	0.383806	0.0141231	0.701122	0.247253	0.485255	2.24257e-48	8.67851e-47	15	17	17	D1	PNS. nerve, tibial (GTEx)	PrediXcan	0.998173	nerve_tibial	0.999981
4903	ENSG00000084444	FAM234B	-0.383793	-0.0273764	0.701132	0.0922475	0.14029	8.59632e-12	4.45856e-11	67	79	79	D1	PNS. nerve, tibial (GTEx)	PrediXcan	0.998173	nerve_tibial	0.999981
4904	ENSG00000101361	NOP56	-0.383574	-0.0343294	0.701294	0.0473356	0.0753238	1.50694e-06	4.87208e-06	29	38	38	D1	PNS. nerve, tibial (GTEx)	PrediXcan	0.998173	nerve_tibial	0.999981
4905	ENSG00000162944	RFTN2	-0.383563	-0.0608602	0.701302	0.0468964	0.0398946	0.000574281	0.00143381	47	61	61	D1	PNS. nerve, tibial (GTEx)	PrediXcan	0.998173	nerve_tibial	0.999981
4906	ENSG00000163346	PBXIP1	0.383537	0.0161547	0.701322	0.0361687	0.104333	4.03701e-09	1.65946e-08	45	56	56	D1	PNS. nerve, tibial (GTEx)	PrediXcan	0.998173	nerve_tibial	0.999981
4907	ENSG00000205302	SNX2	-0.383299	-0.0330462	0.701498	0.0516299	0.031261	0.00240574	0.00563955	44	53	53	D1	PNS. nerve, tibial (GTEx)	PrediXcan	0.998173	nerve_tibial	0.999981
4908	ENSG00000054523	KIF1B	-0.383031	-0.0431359	0.701697	0.0303305	0.0760645	1.36073e-06	4.4208e-06	12	13	13	D1	PNS. nerve, tibial (GTEx)	PrediXcan	0.998173	nerve_tibial	0.999981
4909	ENSG00000119650	IFT43	0.383002	0.0583972	0.701718	0.038219	0.015591	0.0324934	0.0670794	43	46	46	D1	PNS. nerve, tibial (GTEx)	PrediXcan	0.998173	nerve_tibial	0.999981
4910	ENSG00000163138	PACRGL	-0.382911	-0.0320426	0.701786	0.0493329	0.113817	1.17947e-09	5.10919e-09	13	13	13	D1	PNS. nerve, tibial (GTEx)	PrediXcan	0.998173	nerve_tibial	0.999981
4911	ENSG00000106400	ZNHIT1	0.382795	0.0234949	0.701872	0.119567	0.204018	5.34566e-17	4.01325e-16	14	15	15	D1	PNS. nerve, tibial (GTEx)	PrediXcan	0.998173	nerve_tibial	0.999981
4912	ENSG00000178149	DALRD3	0.382522	0.0476394	0.702074	0.0227628	0.0773258	1.01986e-06	3.35932e-06	15	20	20	D1	PNS. nerve, tibial (GTEx)	PrediXcan	0.998173	nerve_tibial	0.999981
4913	ENSG00000243244	STON1	0.382505	0.0256673	0.702087	0.0859977	0.0908929	1.17706e-07	4.23654e-07	58	67	67	D1	PNS. nerve, tibial (GTEx)	PrediXcan	0.998173	nerve_tibial	0.999981
4914	ENSG00000142089	IFITM3	-0.382365	-0.0382722	0.702191	0.0424769	0.136814	2.78501e-11	1.38844e-10	31	44	44	D1	PNS. nerve, tibial (GTEx)	PrediXcan	0.998173	nerve_tibial	0.999981
4915	ENSG00000156374	PCGF6	0.382355	0.0422507	0.702198	0.0214011	0.0126894	0.0545024	0.108671	22	23	23	D1	PNS. nerve, tibial (GTEx)	PrediXcan	0.998173	nerve_tibial	0.999981
4916	ENSG00000134287	ARF3	0.382345	0.0545058	0.702206	0.0246825	0.0545155	5.16188e-05	0.000143392	20	25	25	D1	PNS. nerve, tibial (GTEx)	PrediXcan	0.998173	nerve_tibial	0.999981
4917	ENSG00000162377	COA7	-0.382252	-0.0411295	0.702274	0.0109339	0.0187134	0.0169414	0.0363838	8	12	12	D1	PNS. nerve, tibial (GTEx)	PrediXcan	0.998173	nerve_tibial	0.999981
4918	ENSG00000118804	STBD1	0.382051	0.0344204	0.702424	0.0494258	0.215259	1.07925e-17	8.57586e-17	17	22	22	D1	PNS. nerve, tibial (GTEx)	PrediXcan	0.998173	nerve_tibial	0.999981
4919	ENSG00000250506	CDK3	-0.381936	-0.0122963	0.702509	0.287283	0.426015	4.11951e-40	1.07069e-38	68	81	81	D1	PNS. nerve, tibial (GTEx)	PrediXcan	0.998173	nerve_tibial	0.999981
4920	ENSG00000160685	ZBTB7B	0.381901	0.0480803	0.702535	0.0200544	0.0852772	2.43066e-07	8.48309e-07	8	11	11	D1	PNS. nerve, tibial (GTEx)	PrediXcan	0.998173	nerve_tibial	0.999981
4921	ENSG00000138750	NUP54	0.381438	0.0116382	0.702878	0.412909	0.551138	5.79168e-61	3.8636e-59	145	165	165	D1	PNS. nerve, tibial (GTEx)	PrediXcan	0.998173	nerve_tibial	0.999981
4922	ENSG00000236333	TRHDE-AS1	0.381393	0.0752289	0.702912	0.0147184	0.0153219	0.0310398	0.0642489	25	33	33	D1	PNS. nerve, tibial (GTEx)	PrediXcan	0.998173	nerve_tibial	0.999981
4923	ENSG00000099992	TBC1D10A	-0.381194	-0.0580961	0.703059	0.0155358	0.0611439	1.51965e-05	4.47527e-05	16	17	17	D1	PNS. nerve, tibial (GTEx)	PrediXcan	0.998173	nerve_tibial	0.999981
4924	ENSG00000115216	NRBP1	-0.380979	-0.0315473	0.703219	0.0662764	0.0969532	3.95114e-08	1.4729e-07	38	47	47	D1	PNS. nerve, tibial (GTEx)	PrediXcan	0.998173	nerve_tibial	0.999981
4925	ENSG00000125991	ERGIC3	-0.380903	-0.0905952	0.703275	0.0936454	0.096116	3.98325e-08	1.48368e-07	76	88	88	D1	PNS. nerve, tibial (GTEx)	PrediXcan	0.998173	nerve_tibial	0.999981
4926	ENSG00000137073	UBAP2	-0.380844	-0.0508395	0.703319	0.0157501	0.0391439	0.000578105	0.00144233	3	3	3	D1	PNS. nerve, tibial (GTEx)	PrediXcan	0.998173	nerve_tibial	0.999981
4927	ENSG00000169515	CCDC8	0.380522	0.0279125	0.703558	0.0952271	0.202313	6.1311e-17	4.59063e-16	24	29	29	D1	PNS. nerve, tibial (GTEx)	PrediXcan	0.998173	nerve_tibial	0.999981
4928	ENSG00000169299	PGM2	0.380073	0.017085	0.703891	0.152867	0.489079	1.8791e-49	7.52121e-48	45	55	55	D1	PNS. nerve, tibial (GTEx)	PrediXcan	0.998173	nerve_tibial	0.999981
4929	ENSG00000070371	CLTCL1	-0.38006	-0.0615154	0.703901	0.0406646	0.0164388	0.0282269	0.0587993	48	58	58	D1	PNS. nerve, tibial (GTEx)	PrediXcan	0.998173	nerve_tibial	0.999981
4930	ENSG00000004777	ARHGAP33	0.379947	0.243959	0.703985	0.00128335	0.0249182	0.00665701	0.0149213	3	3	3	D1	PNS. nerve, tibial (GTEx)	PrediXcan	0.998173	nerve_tibial	0.999981
4931	ENSG00000162997	PRORSD1P	0.379412	0.0245757	0.704382	0.133023	0.251734	7.16929e-22	7.3417e-21	48	67	67	D1	PNS. nerve, tibial (GTEx)	PrediXcan	0.998173	nerve_tibial	0.999981
4932	ENSG00000273486	AC096992.2	-0.379188	-0.0229167	0.704548	0.113226	0.0434423	0.00028472	0.000735369	58	73	73	D1	PNS. nerve, tibial (GTEx)	PrediXcan	0.998173	nerve_tibial	0.999981
4933	ENSG00000174574	AKIRIN1	-0.379021	-0.0136341	0.704672	0.0965815	0.120643	6.20315e-10	2.75785e-09	80	93	93	D1	PNS. nerve, tibial (GTEx)	PrediXcan	0.998173	nerve_tibial	0.999981
4934	ENSG00000262468	LINC01569	0.378984	0.0833185	0.7047	0.00842048	0.0469636	0.000157764	0.000416531	9	9	9	D1	PNS. nerve, tibial (GTEx)	PrediXcan	0.998173	nerve_tibial	0.999981
4935	ENSG00000146085	MUT	-0.378973	-0.0274609	0.704708	0.0635647	0.0873896	1.52536e-07	5.42493e-07	52	61	61	D1	PNS. nerve, tibial (GTEx)	PrediXcan	0.998173	nerve_tibial	0.999981
4936	ENSG00000113593	PPWD1	0.37873	0.0177097	0.704889	0.177832	0.405333	1.70717e-37	3.98596e-36	100	130	130	D1	PNS. nerve, tibial (GTEx)	PrediXcan	0.998173	nerve_tibial	0.999981
4937	ENSG00000101017	CD40	0.378716	0.0442567	0.704899	0.02292	0.106031	1.0072e-08	3.98245e-08	12	14	14	D1	PNS. nerve, tibial (GTEx)	PrediXcan	0.998173	nerve_tibial	0.999981
4938	ENSG00000117226	GBP3	0.378162	0.00963584	0.70531	0.510237	0.661197	3.16808e-84	9.44292e-82	12	12	12	D1	PNS. nerve, tibial (GTEx)	PrediXcan	0.998173	nerve_tibial	0.999981
4939	ENSG00000151338	MIPOL1	0.37815	0.0720057	0.70532	0.0082879	0.0339229	0.00137705	0.00331291	7	7	7	D1	PNS. nerve, tibial (GTEx)	PrediXcan	0.998173	nerve_tibial	0.999981
4940	ENSG00000150593	PDCD4	0.378089	0.0599829	0.705365	0.0141077	0.0108262	0.0715781	0.139813	11	11	11	D1	PNS. nerve, tibial (GTEx)	PrediXcan	0.998173	nerve_tibial	0.999981
4941	ENSG00000128923	MINDY2	0.377983	0.0652507	0.705443	0.0119216	0.0506019	6.92032e-05	0.00018946	13	17	17	D1	PNS. nerve, tibial (GTEx)	PrediXcan	0.998173	nerve_tibial	0.999981
4942	ENSG00000135862	LAMC1	0.377846	0.0255713	0.705545	0.0906225	0.132061	4.26927e-11	2.08973e-10	51	65	65	D1	PNS. nerve, tibial (GTEx)	PrediXcan	0.998173	nerve_tibial	0.999981
4943	ENSG00000110104	CCDC86	-0.377844	-0.0693618	0.705547	0.0132406	0.119103	7.9668e-10	3.50661e-09	22	29	29	D1	PNS. nerve, tibial (GTEx)	PrediXcan	0.998173	nerve_tibial	0.999981
4944	ENSG00000115524	SF3B1	0.377745	0.0518819	0.70562	0.0196146	0.0861486	2.24533e-07	7.86175e-07	30	43	43	D1	PNS. nerve, tibial (GTEx)	PrediXcan	0.998173	nerve_tibial	0.999981
4945	ENSG00000107669	ATE1	-0.37751	-0.0190361	0.705795	0.102615	0.068543	3.06655e-06	9.64077e-06	65	78	78	D1	PNS. nerve, tibial (GTEx)	PrediXcan	0.998173	nerve_tibial	0.999981
4946	ENSG00000186073	C15orf41	-0.376427	-0.0536132	0.706599	0.0269297	0.0339427	0.00140461	0.00337517	24	27	27	D1	PNS. nerve, tibial (GTEx)	PrediXcan	0.998173	nerve_tibial	0.999981
4947	ENSG00000144485	HES6	-0.376354	-0.0299193	0.706654	0.0798977	0.119546	4.01866e-10	1.81137e-09	50	57	57	D1	PNS. nerve, tibial (GTEx)	PrediXcan	0.998173	nerve_tibial	0.999981
4948	ENSG00000161036	LRWD1	0.376279	0.0308966	0.706709	0.0722602	0.280706	4.01697e-24	4.72096e-23	26	33	33	D1	PNS. nerve, tibial (GTEx)	PrediXcan	0.998173	nerve_tibial	0.999981
4949	ENSG00000064545	TMEM161A	-0.37599	-0.0354895	0.706924	0.0637781	0.121805	5.42259e-10	2.42205e-09	61	73	73	D1	PNS. nerve, tibial (GTEx)	PrediXcan	0.998173	nerve_tibial	0.999981
4950	ENSG00000167981	ZNF597	0.375916	0.0459332	0.706979	0.0405561	0.0769503	1.15306e-06	3.77501e-06	50	70	70	D1	PNS. nerve, tibial (GTEx)	PrediXcan	0.998173	nerve_tibial	0.999981
4951	ENSG00000172878	METAP1D	-0.375837	-0.0620108	0.707038	0.0167554	0.026541	0.00524342	0.0118917	67	81	81	D1	PNS. nerve, tibial (GTEx)	PrediXcan	0.998173	nerve_tibial	0.999981
4952	ENSG00000103742	IGDCC4	0.375338	0.101775	0.707409	0.0103795	0.116022	8.90789e-10	3.89971e-09	2	4	4	D1	PNS. nerve, tibial (GTEx)	PrediXcan	0.998173	nerve_tibial	0.999981
4953	ENSG00000119938	PPP1R3C	-0.375142	-0.0373747	0.707555	0.037083	0.0353881	0.00116019	0.00281342	26	28	28	D1	PNS. nerve, tibial (GTEx)	PrediXcan	0.998173	nerve_tibial	0.999981
4954	ENSG00000147912	FBXO10	-0.375044	-0.0676156	0.707628	0.0194813	0.0258558	0.00579681	0.0130959	12	13	13	D1	PNS. nerve, tibial (GTEx)	PrediXcan	0.998173	nerve_tibial	0.999981
4955	ENSG00000136932	TRMO	-0.375038	-0.0200282	0.707632	0.14176	0.33918	6.08833e-30	9.76991e-29	28	32	32	D1	PNS. nerve, tibial (GTEx)	PrediXcan	0.998173	nerve_tibial	0.999981
4956	ENSG00000169826	CSGALNACT2	-0.374763	-0.014239	0.707837	0.29	0.634635	1.5717e-77	2.71826e-75	47	60	60	D1	PNS. nerve, tibial (GTEx)	PrediXcan	0.998173	nerve_tibial	0.999981
4957	ENSG00000104979	C19orf53	-0.374239	-0.0388817	0.708226	0.0319339	0.178245	1.29351e-14	8.35827e-14	22	30	30	D1	PNS. nerve, tibial (GTEx)	PrediXcan	0.998173	nerve_tibial	0.999981
4958	ENSG00000125503	PPP1R12C	0.374152	0.143886	0.708291	0.00444247	0.0188589	0.0161555	0.03476	5	8	8	D1	PNS. nerve, tibial (GTEx)	PrediXcan	0.998173	nerve_tibial	0.999981
4959	ENSG00000243667	WDR92	-0.373805	-0.0362446	0.708549	0.0451004	0.0992185	1.86948e-08	7.18114e-08	30	35	35	D1	PNS. nerve, tibial (GTEx)	PrediXcan	0.998173	nerve_tibial	0.999981
4960	ENSG00000125534	PPDPF	0.373457	0.0278697	0.708808	0.159189	0.436396	7.74418e-43	2.25079e-41	57	69	69	D1	PNS. nerve, tibial (GTEx)	PrediXcan	0.998173	nerve_tibial	0.999981
4961	ENSG00000160271	RALGDS	0.373035	0.146605	0.709123	0.00267324	0.114869	1.92587e-09	8.17315e-09	5	9	9	D1	PNS. nerve, tibial (GTEx)	PrediXcan	0.998173	nerve_tibial	0.999981
4962	ENSG00000153208	MERTK	-0.372954	-0.0152058	0.709183	0.181375	0.389114	4.17505e-36	9.11033e-35	26	30	30	D1	PNS. nerve, tibial (GTEx)	PrediXcan	0.998173	nerve_tibial	0.999981
4963	ENSG00000241057	AC004951.3	-0.372906	-0.0185475	0.709218	0.125423	0.22001	5.18559e-18	4.20156e-17	27	29	29	D1	PNS. nerve, tibial (GTEx)	PrediXcan	0.998173	nerve_tibial	0.999981
4964	ENSG00000188312	CENPP	0.372808	0.0140973	0.709291	0.286038	0.447482	3.933e-43	1.15267e-41	69	80	80	D1	PNS. nerve, tibial (GTEx)	PrediXcan	0.998173	nerve_tibial	0.999981
4965	ENSG00000182218	HHIPL1	0.372754	0.0401008	0.709331	0.0183884	0.0598392	1.64677e-05	4.8293e-05	18	23	23	D1	PNS. nerve, tibial (GTEx)	PrediXcan	0.998173	nerve_tibial	0.999981
4966	ENSG00000166928	MS4A14	0.372659	0.0178021	0.709402	0.198114	0.389417	6.74917e-36	1.46361e-34	30	39	39	D1	PNS. nerve, tibial (GTEx)	PrediXcan	0.998173	nerve_tibial	0.999981
4967	ENSG00000171522	PTGER4	0.37252	0.0368658	0.709506	0.0417937	0.0448056	0.000250209	0.000649588	32	36	36	D1	PNS. nerve, tibial (GTEx)	PrediXcan	0.998173	nerve_tibial	0.999981
4968	ENSG00000088448	ANKRD10	-0.372103	-0.0237671	0.709816	0.0938861	0.181515	7.99912e-15	5.23399e-14	80	97	97	D1	PNS. nerve, tibial (GTEx)	PrediXcan	0.998173	nerve_tibial	0.999981
4969	ENSG00000096872	IFT74	0.371927	0.0167947	0.709947	0.102771	0.327103	2.49827e-30	4.09336e-29	62	85	85	D1	PNS. nerve, tibial (GTEx)	PrediXcan	0.998173	nerve_tibial	0.999981
4970	ENSG00000267470	ZNF571-AS1	0.371918	0.0101652	0.709954	0.156532	0.234273	2.16518e-19	1.92952e-18	83	95	95	D1	PNS. nerve, tibial (GTEx)	PrediXcan	0.998173	nerve_tibial	0.999981
4971	ENSG00000113522	RAD50	-0.371866	-0.0295591	0.709992	0.0600345	0.0853749	2.78212e-07	9.65438e-07	30	32	32	D1	PNS. nerve, tibial (GTEx)	PrediXcan	0.998173	nerve_tibial	0.999981
4972	ENSG00000156603	MED19	0.371855	0.0428186	0.710001	0.0508539	0.127402	2.13613e-10	9.84375e-10	15	17	17	D1	PNS. nerve, tibial (GTEx)	PrediXcan	0.998173	nerve_tibial	0.999981
4973	ENSG00000205485	AC004980.1	0.371598	0.0364732	0.710192	0.0576838	0.267161	1.88518e-22	1.98717e-21	36	47	47	D1	PNS. nerve, tibial (GTEx)	PrediXcan	0.998173	nerve_tibial	0.999981
4974	ENSG00000204463	BAG6	-0.371251	-0.0314356	0.71045	0.118831	0.17132	2.16348e-14	1.37203e-13	58	67	67	D1	PNS. nerve, tibial (GTEx)	PrediXcan	0.998173	nerve_tibial	0.999981
4975	ENSG00000175274	TP53I11	-0.37095	-0.0772587	0.710675	0.0140155	0.02053	0.0139299	0.0301846	43	53	53	D1	PNS. nerve, tibial (GTEx)	PrediXcan	0.998173	nerve_tibial	0.999981
4976	ENSG00000164039	BDH2	-0.37089	-0.0112782	0.71072	0.367286	0.552174	3.47622e-60	2.26504e-58	33	34	34	D1	PNS. nerve, tibial (GTEx)	PrediXcan	0.998173	nerve_tibial	0.999981
4977	ENSG00000228878	SEPT7-AS1	0.370867	0.0200099	0.710736	0.0438165	0.0106888	0.0739922	0.144247	48	63	63	D1	PNS. nerve, tibial (GTEx)	PrediXcan	0.998173	nerve_tibial	0.999981
4978	ENSG00000124299	PEPD	0.370825	0.0183056	0.710768	0.0688634	0.129711	1.12022e-10	5.2928e-10	27	33	33	D1	PNS. nerve, tibial (GTEx)	PrediXcan	0.998173	nerve_tibial	0.999981
4979	ENSG00000169783	LINGO1	0.370743	0.0786851	0.710829	0.0119509	0.0160323	0.0293155	0.0609229	10	12	12	D1	PNS. nerve, tibial (GTEx)	PrediXcan	0.998173	nerve_tibial	0.999981
4980	ENSG00000268225	AC010487.1	0.37074	0.0299256	0.710831	0.0761113	0.218754	2.34464e-18	1.95164e-17	13	19	19	D1	PNS. nerve, tibial (GTEx)	PrediXcan	0.998173	nerve_tibial	0.999981
4981	ENSG00000164347	GFM2	-0.370486	-0.0331039	0.71102	0.0473136	0.134323	7.28659e-11	3.48984e-10	23	25	25	D1	PNS. nerve, tibial (GTEx)	PrediXcan	0.998173	nerve_tibial	0.999981
4982	ENSG00000162383	SLC1A7	0.370349	0.0221069	0.711123	0.0977864	0.182658	5.52481e-15	3.66117e-14	28	32	32	D1	PNS. nerve, tibial (GTEx)	PrediXcan	0.998173	nerve_tibial	0.999981
4983	ENSG00000075790	BCAP29	0.370314	0.0385174	0.711148	0.055844	0.01167	0.0636453	0.125437	65	76	76	D1	PNS. nerve, tibial (GTEx)	PrediXcan	0.998173	nerve_tibial	0.999981
4984	ENSG00000004059	ARF5	0.370288	0.0552803	0.711168	0.01582	0.0489683	0.000117507	0.000315114	11	12	12	D1	PNS. nerve, tibial (GTEx)	PrediXcan	0.998173	nerve_tibial	0.999981
4985	ENSG00000130956	HABP4	-0.370263	-0.0524391	0.711187	0.0129869	0.0204132	0.0144575	0.0312699	19	23	23	D1	PNS. nerve, tibial (GTEx)	PrediXcan	0.998173	nerve_tibial	0.999981
4986	ENSG00000198520	C1orf228	0.370228	0.0278411	0.711212	0.0841863	0.0920008	1.04082e-07	3.75505e-07	36	43	43	D1	PNS. nerve, tibial (GTEx)	PrediXcan	0.998173	nerve_tibial	0.999981
4987	ENSG00000154813	DPH3	-0.369998	-0.0302026	0.711384	0.043978	0.0247325	0.00654987	0.0147117	53	65	65	D1	PNS. nerve, tibial (GTEx)	PrediXcan	0.998173	nerve_tibial	0.999981
4988	ENSG00000164219	PGGT1B	-0.369876	-0.030298	0.711475	0.0464488	0.108197	5.5475e-09	2.2448e-08	32	39	39	D1	PNS. nerve, tibial (GTEx)	PrediXcan	0.998173	nerve_tibial	0.999981
4989	ENSG00000110060	PUS3	0.369268	0.0447256	0.711928	0.0256062	0.116065	1.50484e-09	6.439e-09	15	18	18	D1	PNS. nerve, tibial (GTEx)	PrediXcan	0.998173	nerve_tibial	0.999981
4990	ENSG00000119812	FAM98A	-0.368873	-0.0454967	0.712222	0.0223787	0.13808	2.57691e-11	1.28975e-10	9	12	12	D1	PNS. nerve, tibial (GTEx)	PrediXcan	0.998173	nerve_tibial	0.999981
4991	ENSG00000158869	FCER1G	-0.368731	-0.0463454	0.712328	0.0345798	0.0809736	5.41765e-07	1.82882e-06	36	41	41	D1	PNS. nerve, tibial (GTEx)	PrediXcan	0.998173	nerve_tibial	0.999981
4992	ENSG00000130300	PLVAP	-0.368459	-0.0471439	0.712531	0.0494483	0.28359	1.65778e-25	2.1209e-24	7	11	11	D1	PNS. nerve, tibial (GTEx)	PrediXcan	0.998173	nerve_tibial	0.999981
4993	ENSG00000100596	SPTLC2	0.36826	0.0150637	0.71268	0.267418	0.372413	7.66752e-34	1.4898e-32	60	67	67	D1	PNS. nerve, tibial (GTEx)	PrediXcan	0.998173	nerve_tibial	0.999981
4994	ENSG00000138002	IFT172	0.36794	0.0310028	0.712918	0.0731759	0.0636203	9.82324e-06	2.94992e-05	56	69	69	D1	PNS. nerve, tibial (GTEx)	PrediXcan	0.998173	nerve_tibial	0.999981
4995	ENSG00000260565	ERVK13-1	0.36785	0.0102226	0.712985	0.0900992	0.211183	2.87003e-17	2.20671e-16	33	40	40	D1	PNS. nerve, tibial (GTEx)	PrediXcan	0.998173	nerve_tibial	0.999981
4996	ENSG00000162669	HFM1	-0.367633	-0.0164542	0.713147	0.171477	0.502625	8.12045e-52	3.63449e-50	69	82	82	D1	PNS. nerve, tibial (GTEx)	PrediXcan	0.998173	nerve_tibial	0.999981
4997	ENSG00000262222	AC133065.2	-0.367425	-0.0373617	0.713302	0.0814394	0.0725655	2.67686e-06	8.45168e-06	46	53	53	D1	PNS. nerve, tibial (GTEx)	PrediXcan	0.998173	nerve_tibial	0.999981
4998	ENSG00000117013	KCNQ4	0.367341	0.0343067	0.713365	0.0450638	0.0794519	5.8217e-07	1.95719e-06	51	61	61	D1	PNS. nerve, tibial (GTEx)	PrediXcan	0.998173	nerve_tibial	0.999981
4999	ENSG00000138639	ARHGAP24	0.367057	0.0192894	0.713577	0.151814	0.240792	7.70108e-20	7.05127e-19	57	70	70	D1	PNS. nerve, tibial (GTEx)	PrediXcan	0.998173	nerve_tibial	0.999981
5000	ENSG00000121766	ZCCHC17	-0.366953	-0.0428653	0.713654	0.0501609	0.056938	3.40721e-05	9.63106e-05	46	52	52	D1	PNS. nerve, tibial (GTEx)	PrediXcan	0.998173	nerve_tibial	0.999981
5001	ENSG00000130731	METTL26	0.366948	0.0501814	0.713658	0.0131105	0.583755	2.43427e-67	2.20011e-65	8	14	14	D1	PNS. nerve, tibial (GTEx)	PrediXcan	0.998173	nerve_tibial	0.999981
5002	ENSG00000152443	ZNF776	-0.36693	-0.0615501	0.713671	0.0143762	0.0495177	0.000116386	0.000312167	9	10	10	D1	PNS. nerve, tibial (GTEx)	PrediXcan	0.998173	nerve_tibial	0.999981
5003	ENSG00000167306	MYO5B	-0.366847	-0.035296	0.713733	0.0365847	0.0865521	1.03914e-07	3.74996e-07	22	28	28	D1	PNS. nerve, tibial (GTEx)	PrediXcan	0.998173	nerve_tibial	0.999981
5004	ENSG00000133030	MPRIP	-0.366638	-0.018467	0.713889	0.140816	0.240545	5.66655e-20	5.24671e-19	35	42	42	D1	PNS. nerve, tibial (GTEx)	PrediXcan	0.998173	nerve_tibial	0.999981
5005	ENSG00000109654	TRIM2	0.366539	0.0209515	0.713963	0.12566	0.324774	4.39548e-28	6.41419e-27	18	22	22	D1	PNS. nerve, tibial (GTEx)	PrediXcan	0.998173	nerve_tibial	0.999981
5006	ENSG00000114021	NIT2	0.366522	0.0380491	0.713976	0.027317	0.101063	1.62233e-08	6.27824e-08	35	48	48	D1	PNS. nerve, tibial (GTEx)	PrediXcan	0.998173	nerve_tibial	0.999981
5007	ENSG00000087085	ACHE	-0.366515	-0.0189537	0.713981	0.11274	0.283082	7.57044e-24	8.76482e-23	16	22	22	D1	PNS. nerve, tibial (GTEx)	PrediXcan	0.998173	nerve_tibial	0.999981
5008	ENSG00000164949	GEM	0.366378	0.0771255	0.714083	0.0116973	0.0269761	0.00396492	0.00911763	33	38	38	D1	PNS. nerve, tibial (GTEx)	PrediXcan	0.998173	nerve_tibial	0.999981
5009	ENSG00000183161	FANCF	-0.366361	-0.036219	0.714096	0.0144743	0.0402722	0.000515855	0.00129301	18	20	20	D1	PNS. nerve, tibial (GTEx)	PrediXcan	0.998173	nerve_tibial	0.999981
5010	ENSG00000143774	GUK1	0.36588	0.0767454	0.714454	0.00642433	0.0240622	0.00748797	0.0166639	16	21	21	D1	PNS. nerve, tibial (GTEx)	PrediXcan	0.998173	nerve_tibial	0.999981
5011	ENSG00000127955	GNAI1	0.365616	0.0374533	0.714652	0.0357122	0.0762641	1.45893e-06	4.7223e-06	23	26	26	D1	PNS. nerve, tibial (GTEx)	PrediXcan	0.998173	nerve_tibial	0.999981
5012	ENSG00000163125	RPRD2	-0.365561	-0.0682033	0.714692	0.0174387	0.0477154	0.000136506	0.000363281	25	32	32	D1	PNS. nerve, tibial (GTEx)	PrediXcan	0.998173	nerve_tibial	0.999981
5013	ENSG00000138640	FAM13A	0.365519	0.0676136	0.714724	0.0349363	0.0822525	5.60789e-07	1.88848e-06	39	47	47	D1	PNS. nerve, tibial (GTEx)	PrediXcan	0.998173	nerve_tibial	0.999981
5014	ENSG00000273038	AL365203.3	0.365406	0.0249047	0.714808	0.0756368	0.209265	1.55052e-17	1.22029e-16	19	24	24	D1	PNS. nerve, tibial (GTEx)	PrediXcan	0.998173	nerve_tibial	0.999981
5015	ENSG00000231500	RPS18	-0.365255	-0.0445638	0.714921	0.046649	0.537623	7.92594e-62	5.55173e-60	19	22	22	D1	PNS. nerve, tibial (GTEx)	PrediXcan	0.998173	nerve_tibial	0.999981
5016	ENSG00000165501	LRR1	0.36524	0.00397349	0.714932	0.00554914	0.0131583	0.0463837	0.0936296	10	12	12	D1	PNS. nerve, tibial (GTEx)	PrediXcan	0.998173	nerve_tibial	0.999981
5017	ENSG00000137331	IER3	0.364797	0.0923219	0.715263	0.017862	0.0100395	0.0859937	0.165825	67	79	79	D1	PNS. nerve, tibial (GTEx)	PrediXcan	0.998173	nerve_tibial	0.999981
5018	ENSG00000185761	ADAMTSL5	-0.364754	-0.246001	0.715295	0.0014249	0.0138407	0.0435869	0.08843	4	7	7	D1	PNS. nerve, tibial (GTEx)	PrediXcan	0.998173	nerve_tibial	0.999981
5019	ENSG00000198189	HSD17B11	-0.36464	-0.0317981	0.71538	0.25263	0.405615	1.29933e-37	3.06437e-36	46	55	55	D1	PNS. nerve, tibial (GTEx)	PrediXcan	0.998173	nerve_tibial	0.999981
5020	ENSG00000167257	RNF214	-0.364438	-0.0782575	0.715531	0.00896194	0.0366052	0.000943975	0.00230748	11	17	17	D1	PNS. nerve, tibial (GTEx)	PrediXcan	0.998173	nerve_tibial	0.999981
5021	ENSG00000176396	EID2	0.364355	0.0474797	0.715593	0.0283344	0.0169811	0.0227905	0.0480037	53	64	64	D1	PNS. nerve, tibial (GTEx)	PrediXcan	0.998173	nerve_tibial	0.999981
5022	ENSG00000237854	LINC00674	0.364123	0.0244448	0.715766	0.0673058	0.121611	5.89805e-10	2.62721e-09	62	78	78	D1	PNS. nerve, tibial (GTEx)	PrediXcan	0.998173	nerve_tibial	0.999981
5023	ENSG00000089041	P2RX7	-0.364036	-0.0258545	0.715831	0.0657754	0.170881	2.00154e-14	1.27221e-13	18	20	20	D1	PNS. nerve, tibial (GTEx)	PrediXcan	0.998173	nerve_tibial	0.999981
5024	ENSG00000168079	SCARA5	-0.363935	-0.0389899	0.715906	0.0500864	0.127914	1.7798e-10	8.24782e-10	42	51	51	D1	PNS. nerve, tibial (GTEx)	PrediXcan	0.998173	nerve_tibial	0.999981
5025	ENSG00000185684	EP400NL	-0.363929	-0.0178658	0.715911	0.195494	0.515684	6.30071e-54	3.10798e-52	49	60	60	D1	PNS. nerve, tibial (GTEx)	PrediXcan	0.998173	nerve_tibial	0.999981
5026	ENSG00000035141	FAM136A	0.363856	0.0261202	0.715966	0.0468776	0.0515932	7.94584e-05	0.000216226	118	138	138	D1	PNS. nerve, tibial (GTEx)	PrediXcan	0.998173	nerve_tibial	0.999981
5027	ENSG00000085832	EPS15	0.363724	0.0121694	0.716064	0.27085	0.377593	6.86608e-36	1.48437e-34	17	21	21	D1	PNS. nerve, tibial (GTEx)	PrediXcan	0.998173	nerve_tibial	0.999981
5028	ENSG00000113231	PDE8B	-0.363622	-0.0280227	0.71614	0.0866229	0.210323	2.36702e-18	1.9691e-17	18	21	21	D1	PNS. nerve, tibial (GTEx)	PrediXcan	0.998173	nerve_tibial	0.999981
5029	ENSG00000105699	LSR	0.363526	0.0214556	0.716212	0.0978486	0.169158	6.91006e-14	4.26257e-13	44	51	51	D1	PNS. nerve, tibial (GTEx)	PrediXcan	0.998173	nerve_tibial	0.999981
5030	ENSG00000228998	AC091167.2	-0.363406	-0.0266007	0.716302	0.0738277	0.2381	1.249e-19	1.12667e-18	20	25	25	D1	PNS. nerve, tibial (GTEx)	PrediXcan	0.998173	nerve_tibial	0.999981
5031	ENSG00000166343	MSS51	0.363179	0.143741	0.716471	0.0072529	0.0178779	0.0217531	0.0459915	4	5	5	D1	PNS. nerve, tibial (GTEx)	PrediXcan	0.998173	nerve_tibial	0.999981
5032	ENSG00000048707	VPS13D	0.363149	0.0328347	0.716493	0.028386	0.0308391	0.0025237	0.00590126	41	54	54	D1	PNS. nerve, tibial (GTEx)	PrediXcan	0.998173	nerve_tibial	0.999981
5033	ENSG00000138433	CIR1	0.363102	0.103304	0.716529	0.00420183	0.0518221	7.82232e-05	0.000212948	12	13	13	D1	PNS. nerve, tibial (GTEx)	PrediXcan	0.998173	nerve_tibial	0.999981
5034	ENSG00000130175	PRKCSH	0.362859	0.0987456	0.71671	0.00999772	0.0462258	0.000143034	0.000379932	6	8	8	D1	PNS. nerve, tibial (GTEx)	PrediXcan	0.998173	nerve_tibial	0.999981
5035	ENSG00000134440	NARS	-0.362778	-0.0389013	0.716771	0.0290603	0.134514	3.43798e-11	1.69766e-10	9	11	11	D1	PNS. nerve, tibial (GTEx)	PrediXcan	0.998173	nerve_tibial	0.999981
5036	ENSG00000167815	PRDX2	0.362508	0.0838561	0.716973	0.0219305	0.163861	7.21083e-14	4.44029e-13	8	10	10	D1	PNS. nerve, tibial (GTEx)	PrediXcan	0.998173	nerve_tibial	0.999981
5037	ENSG00000124164	VAPB	0.362459	0.0148416	0.717009	0.208022	0.513251	1.0343e-53	5.0486e-52	23	29	29	D1	PNS. nerve, tibial (GTEx)	PrediXcan	0.998173	nerve_tibial	0.999981
5038	ENSG00000142166	IFNAR1	-0.362301	-0.0524112	0.717127	0.0240077	0.073423	1.95471e-06	6.25623e-06	16	20	20	D1	PNS. nerve, tibial (GTEx)	PrediXcan	0.998173	nerve_tibial	0.999981
5039	ENSG00000148600	CDHR1	0.362286	0.0210133	0.717138	0.16732	0.188595	2.21536e-15	1.5029e-14	70	83	83	D1	PNS. nerve, tibial (GTEx)	PrediXcan	0.998173	nerve_tibial	0.999981
5040	ENSG00000104823	ECH1	0.362188	0.0271293	0.717212	0.0286902	0.0133096	0.0467936	0.094389	68	85	85	D1	PNS. nerve, tibial (GTEx)	PrediXcan	0.998173	nerve_tibial	0.999981
5041	ENSG00000163870	TPRA1	0.362148	0.0769078	0.717242	0.0100281	0.186685	2.46952e-15	1.67047e-14	17	23	23	D1	PNS. nerve, tibial (GTEx)	PrediXcan	0.998173	nerve_tibial	0.999981
5042	ENSG00000100038	TOP3B	-0.361928	-0.0219504	0.717406	0.132995	0.326518	6.09599e-29	9.32301e-28	33	44	44	D1	PNS. nerve, tibial (GTEx)	PrediXcan	0.998173	nerve_tibial	0.999981
5043	ENSG00000182173	TSEN54	0.361681	0.0397731	0.71759	0.0467111	0.0442353	0.000259835	0.000673332	65	84	84	D1	PNS. nerve, tibial (GTEx)	PrediXcan	0.998173	nerve_tibial	0.999981
5044	ENSG00000105373	NOP53	-0.36167	-0.0533171	0.717598	0.0617459	0.0419062	0.000420238	0.00106458	48	63	63	D1	PNS. nerve, tibial (GTEx)	PrediXcan	0.998173	nerve_tibial	0.999981
5045	ENSG00000143314	MRPL24	-0.361633	-0.101703	0.717626	0.00469766	0.0222627	0.0105361	0.0231167	5	7	7	D1	PNS. nerve, tibial (GTEx)	PrediXcan	0.998173	nerve_tibial	0.999981
5046	ENSG00000154889	MPPE1	-0.36139	-0.0202204	0.717808	0.154941	0.235344	8.81939e-20	8.03844e-19	27	39	39	D1	PNS. nerve, tibial (GTEx)	PrediXcan	0.998173	nerve_tibial	0.999981
5047	ENSG00000140521	POLG	0.361186	0.0291082	0.71796	0.0452928	0.209835	2.18796e-17	1.70189e-16	16	24	24	D1	PNS. nerve, tibial (GTEx)	PrediXcan	0.998173	nerve_tibial	0.999981
5048	ENSG00000133835	HSD17B4	0.361159	0.0208974	0.717981	0.0948111	0.211078	1.34722e-17	1.06388e-16	55	66	66	D1	PNS. nerve, tibial (GTEx)	PrediXcan	0.998173	nerve_tibial	0.999981
5049	ENSG00000148672	GLUD1	-0.360952	-0.0207983	0.718135	0.0995164	0.181896	5.34547e-15	3.54568e-14	42	49	49	D1	PNS. nerve, tibial (GTEx)	PrediXcan	0.998173	nerve_tibial	0.999981
5050	ENSG00000196535	MYO18A	-0.360875	-0.0132835	0.718193	0.235262	0.317266	7.86412e-28	1.12762e-26	69	78	78	D1	PNS. nerve, tibial (GTEx)	PrediXcan	0.998173	nerve_tibial	0.999981
5051	ENSG00000245149	RNF139-AS1	-0.360813	-0.0323444	0.718239	0.0312246	0.0296646	0.00237605	0.00557787	41	48	48	D1	PNS. nerve, tibial (GTEx)	PrediXcan	0.998173	nerve_tibial	0.999981
5052	ENSG00000196659	TTC30B	-0.360804	-0.137718	0.718246	0.00251295	0.0121937	0.0581704	0.115361	4	5	5	D1	PNS. nerve, tibial (GTEx)	PrediXcan	0.998173	nerve_tibial	0.999981
5053	ENSG00000143224	PPOX	0.360688	0.0405611	0.718333	0.12425	0.116539	3.04687e-10	1.38628e-09	59	68	68	D1	PNS. nerve, tibial (GTEx)	PrediXcan	0.998173	nerve_tibial	0.999981
5054	ENSG00000092295	TGM1	-0.360533	-0.0235791	0.718449	0.0438357	0.321618	7.12471e-28	1.02685e-26	30	34	34	D1	PNS. nerve, tibial (GTEx)	PrediXcan	0.998173	nerve_tibial	0.999981
5055	ENSG00000226029	LINC01772	-0.360444	-0.174686	0.718515	0.00184679	0.0358589	0.000986533	0.00240814	4	8	8	D1	PNS. nerve, tibial (GTEx)	PrediXcan	0.998173	nerve_tibial	0.999981
5056	ENSG00000163803	PLB1	0.360427	0.0412874	0.718527	0.0485793	0.143872	1.1191e-11	5.76168e-11	37	40	40	D1	PNS. nerve, tibial (GTEx)	PrediXcan	0.998173	nerve_tibial	0.999981
5057	ENSG00000135211	TMEM60	0.359739	0.0474104	0.719042	0.0244599	0.147748	4.44928e-12	2.36816e-11	15	20	20	D1	PNS. nerve, tibial (GTEx)	PrediXcan	0.998173	nerve_tibial	0.999981
5058	ENSG00000205363	C15orf59	-0.359635	-0.0111826	0.71912	0.0964325	0.154417	1.53826e-12	8.49072e-12	56	65	65	D1	PNS. nerve, tibial (GTEx)	PrediXcan	0.998173	nerve_tibial	0.999981
5059	ENSG00000233006	MIR3936HG	-0.359363	-0.0298494	0.719324	0.0595482	0.166334	4.41378e-14	2.75301e-13	35	45	45	D1	PNS. nerve, tibial (GTEx)	PrediXcan	0.998173	nerve_tibial	0.999981
5060	ENSG00000225791	TRAM2-AS1	-0.359243	-0.0368411	0.719413	0.0617062	0.0747791	1.52402e-06	4.92048e-06	51	61	61	D1	PNS. nerve, tibial (GTEx)	PrediXcan	0.998173	nerve_tibial	0.999981
5061	ENSG00000173660	UQCRH	-0.359092	-0.0391322	0.719526	0.0321459	0.115906	8.42526e-10	3.70114e-09	5	7	7	D1	PNS. nerve, tibial (GTEx)	PrediXcan	0.998173	nerve_tibial	0.999981
5062	ENSG00000178467	P4HTM	0.358909	0.0196382	0.719663	0.11626	0.215243	6.21088e-18	5.01199e-17	29	36	36	D1	PNS. nerve, tibial (GTEx)	PrediXcan	0.998173	nerve_tibial	0.999981
5063	ENSG00000147592	LACTB2	-0.358854	-0.0315825	0.719704	0.0705595	0.0936943	5.62346e-08	2.07368e-07	50	57	57	D1	PNS. nerve, tibial (GTEx)	PrediXcan	0.998173	nerve_tibial	0.999981
5064	ENSG00000198042	MAK16	-0.358759	-0.0680175	0.719775	0.00966414	0.0243749	0.00627355	0.0141205	7	10	10	D1	PNS. nerve, tibial (GTEx)	PrediXcan	0.998173	nerve_tibial	0.999981
5065	ENSG00000118849	RARRES1	0.358652	0.0782356	0.719855	0.00711382	0.0353049	0.0011732	0.00284151	15	20	20	D1	PNS. nerve, tibial (GTEx)	PrediXcan	0.998173	nerve_tibial	0.999981
5066	ENSG00000186056	MATN1-AS1	-0.358487	-0.0384874	0.719979	0.0215237	0.0799585	6.85998e-07	2.28976e-06	7	7	7	D1	PNS. nerve, tibial (GTEx)	PrediXcan	0.998173	nerve_tibial	0.999981
5067	ENSG00000188517	COL25A1	-0.358481	-0.0738116	0.719983	0.00551397	0.0489434	0.000124231	0.000332318	9	13	13	D1	PNS. nerve, tibial (GTEx)	PrediXcan	0.998173	nerve_tibial	0.999981
5068	ENSG00000237491	AL669831.5	-0.358421	-0.795566	0.720028	0.000287889	0.223878	6.09631e-19	5.24912e-18	3	17	17	D1	PNS. nerve, tibial (GTEx)	PrediXcan	0.998173	nerve_tibial	0.999981
5069	ENSG00000261616	AC036108.3	0.358041	0.0336236	0.720313	0.0109627	0.0224933	0.00923952	0.0203965	21	29	29	D1	PNS. nerve, tibial (GTEx)	PrediXcan	0.998173	nerve_tibial	0.999981
5070	ENSG00000130649	CYP2E1	0.35804	0.0378226	0.720314	0.0598811	0.161695	4.19038e-13	2.41576e-12	29	35	35	D1	PNS. nerve, tibial (GTEx)	PrediXcan	0.998173	nerve_tibial	0.999981
5071	ENSG00000177103	DSCAML1	0.357979	0.0197976	0.720359	0.144202	0.281253	7.17886e-24	8.33902e-23	21	22	22	D1	PNS. nerve, tibial (GTEx)	PrediXcan	0.998173	nerve_tibial	0.999981
5072	ENSG00000267199	AP001029.2	0.357734	0.0161317	0.720542	0.244804	0.600057	2.64435e-69	2.76453e-67	81	102	102	D1	PNS. nerve, tibial (GTEx)	PrediXcan	0.998173	nerve_tibial	0.999981
5073	ENSG00000128534	LSM8	0.357725	0.0333279	0.720549	0.0261136	0.0801996	4.94703e-07	1.67723e-06	13	16	16	D1	PNS. nerve, tibial (GTEx)	PrediXcan	0.998173	nerve_tibial	0.999981
5074	ENSG00000151458	ANKRD50	-0.356092	-0.123672	0.721772	0.00289149	0.0154164	0.0331153	0.0682825	2	3	3	D1	PNS. nerve, tibial (GTEx)	PrediXcan	0.998173	nerve_tibial	0.999981
5075	ENSG00000197841	ZNF181	0.356026	0.0125467	0.721821	0.28163	0.400723	3.57732e-37	8.1753e-36	56	69	69	D1	PNS. nerve, tibial (GTEx)	PrediXcan	0.998173	nerve_tibial	0.999981
5076	ENSG00000102908	NFAT5	0.35599	0.0556685	0.721848	0.0196182	0.0206171	0.013276	0.0288078	13	15	15	D1	PNS. nerve, tibial (GTEx)	PrediXcan	0.998173	nerve_tibial	0.999981
5077	ENSG00000215908	CROCCP2	-0.355819	-0.0108268	0.721976	0.113977	0.17689	5.84111e-15	3.85982e-14	65	76	76	D1	PNS. nerve, tibial (GTEx)	PrediXcan	0.998173	nerve_tibial	0.999981
5078	ENSG00000121577	POPDC2	0.355544	0.0262499	0.722182	0.0562601	0.105475	9.74867e-09	3.86225e-08	58	76	76	D1	PNS. nerve, tibial (GTEx)	PrediXcan	0.998173	nerve_tibial	0.999981
5079	ENSG00000108557	RAI1	-0.35545	-0.154084	0.722253	0.00274158	0.0108907	0.0750462	0.146159	8	12	12	D1	PNS. nerve, tibial (GTEx)	PrediXcan	0.998173	nerve_tibial	0.999981
5080	ENSG00000061918	GUCY1B3	-0.355411	-0.0456047	0.722282	0.0262464	0.0308127	0.00242419	0.00568187	18	21	21	D1	PNS. nerve, tibial (GTEx)	PrediXcan	0.998173	nerve_tibial	0.999981
5081	ENSG00000171798	KNDC1	-0.354917	-0.0119013	0.722652	0.327281	0.300423	1.12402e-25	1.44861e-24	159	189	189	D1	PNS. nerve, tibial (GTEx)	PrediXcan	0.998173	nerve_tibial	0.999981
5082	ENSG00000128536	CDHR3	-0.354731	-0.0209009	0.722791	0.0914347	0.199461	4.00229e-17	3.03892e-16	6	6	6	D1	PNS. nerve, tibial (GTEx)	PrediXcan	0.998173	nerve_tibial	0.999981
5083	ENSG00000198382	UVRAG	0.354176	0.0771609	0.723207	0.0138601	0.0714031	2.2817e-06	7.24814e-06	18	20	20	D1	PNS. nerve, tibial (GTEx)	PrediXcan	0.998173	nerve_tibial	0.999981
5084	ENSG00000112186	CAP2	-0.353961	-0.0391379	0.723368	0.0371527	0.0129753	0.0511719	0.102497	56	64	64	D1	PNS. nerve, tibial (GTEx)	PrediXcan	0.998173	nerve_tibial	0.999981
5085	ENSG00000213443	AC007068.1	0.353889	0.117725	0.723422	0.00493507	0.0112211	0.0689693	0.13515	20	28	28	D1	PNS. nerve, tibial (GTEx)	PrediXcan	0.998173	nerve_tibial	0.999981
5086	ENSG00000168159	RNF187	0.353848	0.0174575	0.723453	0.0939544	0.139206	2.06117e-11	1.04204e-10	73	94	94	D1	PNS. nerve, tibial (GTEx)	PrediXcan	0.998173	nerve_tibial	0.999981
5087	ENSG00000188707	ZBED6CL	0.353768	0.0389486	0.723513	0.0581362	0.109187	4.02014e-09	1.65301e-08	40	59	59	D1	PNS. nerve, tibial (GTEx)	PrediXcan	0.998173	nerve_tibial	0.999981
5088	ENSG00000105298	CACTIN	0.353683	0.0439744	0.723576	0.0252331	0.0399504	0.000450578	0.00113569	64	88	88	D1	PNS. nerve, tibial (GTEx)	PrediXcan	0.998173	nerve_tibial	0.999981
5089	ENSG00000112078	KCTD20	0.353573	0.0279754	0.723659	0.0766879	0.128614	1.8258e-10	8.45261e-10	68	79	79	D1	PNS. nerve, tibial (GTEx)	PrediXcan	0.998173	nerve_tibial	0.999981
5090	ENSG00000141337	ARSG	0.353391	0.0373101	0.723796	0.0628799	0.0629563	1.06752e-05	3.19411e-05	60	81	81	D1	PNS. nerve, tibial (GTEx)	PrediXcan	0.998173	nerve_tibial	0.999981
5091	ENSG00000203875	SNHG5	0.353377	0.010586	0.723806	0.383923	0.633233	4.40316e-79	8.68788e-77	29	37	37	D1	PNS. nerve, tibial (GTEx)	PrediXcan	0.998173	nerve_tibial	0.999981
5092	ENSG00000074416	MGLL	-0.353234	-0.0395783	0.723913	0.0479521	0.0188414	0.0188308	0.0401767	39	46	46	D1	PNS. nerve, tibial (GTEx)	PrediXcan	0.998173	nerve_tibial	0.999981
5093	ENSG00000100429	HDAC10	-0.353072	-0.0277708	0.724035	0.0531223	0.157706	4.36896e-13	2.51561e-12	31	36	36	D1	PNS. nerve, tibial (GTEx)	PrediXcan	0.998173	nerve_tibial	0.999981
5094	ENSG00000258839	MC1R	0.352868	0.0401604	0.724187	0.0243896	0.0574548	3.03927e-05	8.64334e-05	9	15	15	D1	PNS. nerve, tibial (GTEx)	PrediXcan	0.998173	nerve_tibial	0.999981
5095	ENSG00000085063	CD59	-0.352864	-0.032438	0.724191	0.0445725	0.186885	3.04861e-15	2.05327e-14	25	31	31	D1	PNS. nerve, tibial (GTEx)	PrediXcan	0.998173	nerve_tibial	0.999981
5096	ENSG00000145782	ATG12	0.352446	0.0221768	0.724504	0.0641118	0.143518	1.11237e-11	5.7291e-11	19	21	21	D1	PNS. nerve, tibial (GTEx)	PrediXcan	0.998173	nerve_tibial	0.999981
5097	ENSG00000204164	BMS1P5	0.352268	0.0970296	0.724637	0.00261636	0.157733	2.94487e-13	1.72253e-12	15	61	61	D1	PNS. nerve, tibial (GTEx)	PrediXcan	0.998173	nerve_tibial	0.999981
5098	ENSG00000101190	TCFL5	-0.351866	-0.0185519	0.724939	0.172551	0.374523	2.77758e-34	5.5037e-33	30	34	34	D1	PNS. nerve, tibial (GTEx)	PrediXcan	0.998173	nerve_tibial	0.999981
5099	ENSG00000172123	SLFN12	-0.35151	-0.0430865	0.725206	0.026872	0.0611766	1.10743e-05	3.30508e-05	10	11	11	D1	PNS. nerve, tibial (GTEx)	PrediXcan	0.998173	nerve_tibial	0.999981
5100	ENSG00000135502	SLC26A10	0.351387	0.0337967	0.725298	0.0816832	0.126972	1.97065e-10	9.10816e-10	127	145	145	D1	PNS. nerve, tibial (GTEx)	PrediXcan	0.998173	nerve_tibial	0.999981
5101	ENSG00000144426	NBEAL1	-0.351365	-0.0337741	0.725315	0.0494034	0.123092	3.94031e-10	1.7772e-09	31	34	34	D1	PNS. nerve, tibial (GTEx)	PrediXcan	0.998173	nerve_tibial	0.999981
5102	ENSG00000196378	ZNF34	0.351255	0.0230756	0.725397	0.0854156	0.290591	9.35372e-25	1.14044e-23	23	31	31	D1	PNS. nerve, tibial (GTEx)	PrediXcan	0.998173	nerve_tibial	0.999981
5103	ENSG00000196705	ZNF431	0.351124	0.0125004	0.725496	0.0413287	0.430865	2.15635e-42	6.11505e-41	66	84	84	D1	PNS. nerve, tibial (GTEx)	PrediXcan	0.998173	nerve_tibial	0.999981
5104	ENSG00000148396	SEC16A	-0.351081	-0.0128493	0.725528	0.116229	0.238217	4.06439e-20	3.7984e-19	34	38	38	D1	PNS. nerve, tibial (GTEx)	PrediXcan	0.998173	nerve_tibial	0.999981
5105	ENSG00000271895	AL109811.3	0.351055	0.0458562	0.725547	0.0169461	0.0871628	1.9223e-07	6.76962e-07	13	17	17	D1	PNS. nerve, tibial (GTEx)	PrediXcan	0.998173	nerve_tibial	0.999981
5106	ENSG00000186166	CCDC84	0.351033	0.0451869	0.725564	0.0403309	0.0756064	1.1084e-06	3.63387e-06	13	15	15	D1	PNS. nerve, tibial (GTEx)	PrediXcan	0.998173	nerve_tibial	0.999981
5107	ENSG00000175066	GK5	-0.350697	-0.0303368	0.725815	0.0929473	0.114554	1.59325e-09	6.80274e-09	48	54	54	D1	PNS. nerve, tibial (GTEx)	PrediXcan	0.998173	nerve_tibial	0.999981
5108	ENSG00000049239	H6PD	-0.350597	-0.0672924	0.72589	0.0297337	0.100291	2.42999e-08	9.24796e-08	34	45	45	D1	PNS. nerve, tibial (GTEx)	PrediXcan	0.998173	nerve_tibial	0.999981
5109	ENSG00000247774	PCED1B-AS1	-0.350402	-0.0807073	0.726037	0.0126141	0.0134935	0.0453606	0.0917494	18	24	24	D1	PNS. nerve, tibial (GTEx)	PrediXcan	0.998173	nerve_tibial	0.999981
5110	ENSG00000130520	LSM4	-0.35025	-0.0228352	0.726151	0.0862317	0.150138	8.62125e-13	4.84651e-12	15	19	19	D1	PNS. nerve, tibial (GTEx)	PrediXcan	0.998173	nerve_tibial	0.999981
5111	ENSG00000140950	TLDC1	-0.350031	-0.0139816	0.726316	0.0189394	0.0295391	0.00305262	0.00708545	22	27	27	D1	PNS. nerve, tibial (GTEx)	PrediXcan	0.998173	nerve_tibial	0.999981
5112	ENSG00000122778	KIAA1549	0.349987	0.0294112	0.726348	0.0586854	0.112086	1.47593e-09	6.32303e-09	18	20	20	D1	PNS. nerve, tibial (GTEx)	PrediXcan	0.998173	nerve_tibial	0.999981
5113	ENSG00000157107	FCHO2	0.349837	0.017429	0.726461	0.136277	0.249252	7.5194e-21	7.30508e-20	30	39	39	D1	PNS. nerve, tibial (GTEx)	PrediXcan	0.998173	nerve_tibial	0.999981
5114	ENSG00000149547	EI24	-0.349641	-0.0720006	0.726608	0.0142523	0.035598	0.00111787	0.00271548	18	23	23	D1	PNS. nerve, tibial (GTEx)	PrediXcan	0.998173	nerve_tibial	0.999981
5115	ENSG00000128513	POT1	-0.349638	-0.0205767	0.72661	0.0484619	0.0698374	4.25288e-06	1.32133e-05	33	38	38	D1	PNS. nerve, tibial (GTEx)	PrediXcan	0.998173	nerve_tibial	0.999981
5116	ENSG00000164054	SHISA5	0.349324	0.0460087	0.726846	0.0302151	0.0430627	0.000332993	0.000854846	32	41	41	D1	PNS. nerve, tibial (GTEx)	PrediXcan	0.998173	nerve_tibial	0.999981
5117	ENSG00000143753	DEGS1	-0.349289	-0.0583836	0.726873	0.0114882	0.0447219	0.000258649	0.000670383	11	16	16	D1	PNS. nerve, tibial (GTEx)	PrediXcan	0.998173	nerve_tibial	0.999981
5118	ENSG00000115520	COQ10B	0.349227	0.105474	0.726919	0.0164225	0.0323803	0.00182369	0.00433239	15	15	15	D1	PNS. nerve, tibial (GTEx)	PrediXcan	0.998173	nerve_tibial	0.999981
5119	ENSG00000146535	GNA12	0.348529	0.0164166	0.727443	0.158943	0.313603	1.05468e-27	1.50305e-26	23	29	29	D1	PNS. nerve, tibial (GTEx)	PrediXcan	0.998173	nerve_tibial	0.999981
5120	ENSG00000177989	ODF3B	0.348494	0.134036	0.727469	0.00236921	0.0223573	0.00992574	0.0218186	8	10	10	D1	PNS. nerve, tibial (GTEx)	PrediXcan	0.998173	nerve_tibial	0.999981
5121	ENSG00000055950	MRPL43	-0.348081	-0.0489682	0.727779	0.014454	0.0645964	9.81806e-06	2.949e-05	18	21	21	D1	PNS. nerve, tibial (GTEx)	PrediXcan	0.998173	nerve_tibial	0.999981
5122	ENSG00000214922	HLA-F-AS1	-0.347906	-0.0975141	0.727911	0.0126246	0.054174	4.88559e-05	0.000135987	10	13	13	D1	PNS. nerve, tibial (GTEx)	PrediXcan	0.998173	nerve_tibial	0.999981
5123	ENSG00000219481	NBPF1	-0.347851	-0.0450693	0.727952	0.148684	0.264563	1.49136e-22	1.58396e-21	86	107	107	D1	PNS. nerve, tibial (GTEx)	PrediXcan	0.998173	nerve_tibial	0.999981
5124	ENSG00000144504	ANKMY1	0.34783	0.0259689	0.727968	0.0350063	0.0617403	1.33992e-05	3.96513e-05	26	39	39	D1	PNS. nerve, tibial (GTEx)	PrediXcan	0.998173	nerve_tibial	0.999981
5125	ENSG00000204682	CASC10	-0.347727	-0.0837583	0.728045	0.0155596	0.0388353	0.000584118	0.00145707	29	38	38	D1	PNS. nerve, tibial (GTEx)	PrediXcan	0.998173	nerve_tibial	0.999981
5126	ENSG00000184792	OSBP2	-0.347718	-0.0287489	0.728052	0.0642126	0.0275424	0.00383412	0.008828	67	76	76	D1	PNS. nerve, tibial (GTEx)	PrediXcan	0.998173	nerve_tibial	0.999981
5127	ENSG00000169252	ADRB2	0.347408	0.0908282	0.728285	0.00498944	0.0339476	0.00150593	0.00360747	16	18	18	D1	PNS. nerve, tibial (GTEx)	PrediXcan	0.998173	nerve_tibial	0.999981
5128	ENSG00000116691	MIIP	0.347114	0.0758265	0.728506	0.007734	0.0628219	1.19315e-05	3.55105e-05	8	15	15	D1	PNS. nerve, tibial (GTEx)	PrediXcan	0.998173	nerve_tibial	0.999981
5129	ENSG00000148814	LRRC27	-0.346999	-0.0144906	0.728592	0.205599	0.355532	4.73265e-32	8.47823e-31	14	16	16	D1	PNS. nerve, tibial (GTEx)	PrediXcan	0.998173	nerve_tibial	0.999981
5130	ENSG00000106086	PLEKHA8	0.34698	0.0259257	0.728606	0.0564065	0.132273	6.98323e-11	3.35602e-10	9	10	10	D1	PNS. nerve, tibial (GTEx)	PrediXcan	0.998173	nerve_tibial	0.999981
5131	ENSG00000177465	ACOT4	-0.346839	-0.0433358	0.728713	0.037408	0.168594	5.67778e-14	3.52103e-13	39	47	47	D1	PNS. nerve, tibial (GTEx)	PrediXcan	0.998173	nerve_tibial	0.999981
5132	ENSG00000175356	SCUBE2	0.346456	0.0196442	0.729	0.207772	0.207092	5.86493e-17	4.39603e-16	80	94	94	D1	PNS. nerve, tibial (GTEx)	PrediXcan	0.998173	nerve_tibial	0.999981
5133	ENSG00000164284	GRPEL2	0.346437	0.195949	0.729014	0.00147705	0.0221727	0.0107776	0.0236206	7	10	10	D1	PNS. nerve, tibial (GTEx)	PrediXcan	0.998173	nerve_tibial	0.999981
5134	ENSG00000106628	POLD2	0.346225	0.0119329	0.729173	0.0784655	0.179008	3.3988e-15	2.28036e-14	15	18	18	D1	PNS. nerve, tibial (GTEx)	PrediXcan	0.998173	nerve_tibial	0.999981
5135	ENSG00000256269	HMBS	0.34622	0.0216648	0.729178	0.11711	0.222515	1.95911e-19	1.7481e-18	23	28	28	D1	PNS. nerve, tibial (GTEx)	PrediXcan	0.998173	nerve_tibial	0.999981
5136	ENSG00000109189	USP46	0.346161	0.0126901	0.729222	0.216795	0.373659	1.43614e-33	2.74847e-32	43	50	50	D1	PNS. nerve, tibial (GTEx)	PrediXcan	0.998173	nerve_tibial	0.999981
5137	ENSG00000116668	SWT1	0.346155	0.0449369	0.729226	0.0184669	0.0960954	3.26986e-08	1.22841e-07	14	20	20	D1	PNS. nerve, tibial (GTEx)	PrediXcan	0.998173	nerve_tibial	0.999981
5138	ENSG00000149743	TRPT1	0.34609	0.026813	0.729275	0.0808926	0.163068	2.51905e-13	1.4815e-12	52	61	61	D1	PNS. nerve, tibial (GTEx)	PrediXcan	0.998173	nerve_tibial	0.999981
5139	ENSG00000155542	SETD9	-0.345722	-0.00964709	0.729552	0.290847	0.501075	5.47804e-51	2.36129e-49	93	119	119	D1	PNS. nerve, tibial (GTEx)	PrediXcan	0.998173	nerve_tibial	0.999981
5140	ENSG00000165948	IFI27L1	0.345633	0.023337	0.729618	0.061773	0.0590371	1.74409e-05	5.10084e-05	35	43	43	D1	PNS. nerve, tibial (GTEx)	PrediXcan	0.998173	nerve_tibial	0.999981
5141	ENSG00000044459	CNTLN	0.345504	0.0260429	0.729715	0.0615235	0.187902	1.40977e-15	9.69062e-15	35	42	42	D1	PNS. nerve, tibial (GTEx)	PrediXcan	0.998173	nerve_tibial	0.999981
5142	ENSG00000114790	ARHGEF26	-0.344995	-0.0161176	0.730098	0.140816	0.299959	4.1747e-26	5.5173e-25	87	120	120	D1	PNS. nerve, tibial (GTEx)	PrediXcan	0.998173	nerve_tibial	0.999981
5143	ENSG00000236144	TMEM147-AS1	0.34492	0.0438108	0.730154	0.0674015	0.107705	2.90864e-09	1.21163e-08	38	48	48	D1	PNS. nerve, tibial (GTEx)	PrediXcan	0.998173	nerve_tibial	0.999981
5144	ENSG00000154930	ACSS1	0.344711	0.0274265	0.730312	0.0362566	0.116285	1.53281e-09	6.55268e-09	56	71	71	D1	PNS. nerve, tibial (GTEx)	PrediXcan	0.998173	nerve_tibial	0.999981
5145	ENSG00000165752	STK32C	0.344691	0.0327772	0.730327	0.113356	0.173348	5.59519e-14	3.47135e-13	62	73	73	D1	PNS. nerve, tibial (GTEx)	PrediXcan	0.998173	nerve_tibial	0.999981
5146	ENSG00000234465	PINLYP	0.344684	0.0192779	0.730332	0.136716	0.222875	2.14056e-18	1.78495e-17	59	70	70	D1	PNS. nerve, tibial (GTEx)	PrediXcan	0.998173	nerve_tibial	0.999981
5147	ENSG00000165092	ALDH1A1	-0.344615	-0.097146	0.730384	0.00706199	0.06701	6.75701e-06	2.06139e-05	9	12	12	D1	PNS. nerve, tibial (GTEx)	PrediXcan	0.998173	nerve_tibial	0.999981
5148	ENSG00000087206	UIMC1	0.344478	0.0856136	0.730487	0.00579512	0.0839658	3.99436e-07	1.36647e-06	12	20	20	D1	PNS. nerve, tibial (GTEx)	PrediXcan	0.998173	nerve_tibial	0.999981
5149	ENSG00000255471	AP001528.2	0.344373	0.0121881	0.730566	0.128851	0.0561584	2.46154e-05	7.0852e-05	169	201	201	D1	PNS. nerve, tibial (GTEx)	PrediXcan	0.998173	nerve_tibial	0.999981
5150	ENSG00000143318	CASQ1	0.344198	0.0590799	0.730698	0.0426807	0.309884	2.4056e-27	3.36663e-26	32	42	42	D1	PNS. nerve, tibial (GTEx)	PrediXcan	0.998173	nerve_tibial	0.999981
5151	ENSG00000204516	MICB	0.343958	0.0161744	0.730878	0.170084	0.290203	9.68129e-25	1.17935e-23	107	132	132	D1	PNS. nerve, tibial (GTEx)	PrediXcan	0.998173	nerve_tibial	0.999981
5152	ENSG00000042429	MED17	-0.343924	-0.0640506	0.730903	0.0125539	0.0183883	0.0202296	0.0430105	23	24	24	D1	PNS. nerve, tibial (GTEx)	PrediXcan	0.998173	nerve_tibial	0.999981
5153	ENSG00000243678	NME2	0.34342	0.0158343	0.731282	0.181363	0.457117	7.56622e-45	2.39267e-43	43	53	53	D1	PNS. nerve, tibial (GTEx)	PrediXcan	0.998173	nerve_tibial	0.999981
5154	ENSG00000196189	SEMA4A	-0.343064	-0.0199892	0.731551	0.231556	0.269532	5.50361e-23	6.06132e-22	102	127	127	D1	PNS. nerve, tibial (GTEx)	PrediXcan	0.998173	nerve_tibial	0.999981
5155	ENSG00000196220	SRGAP3	0.342717	0.0274618	0.731812	0.062749	0.182394	8.79847e-15	5.74093e-14	26	31	31	D1	PNS. nerve, tibial (GTEx)	PrediXcan	0.998173	nerve_tibial	0.999981
5156	ENSG00000138593	SECISBP2L	-0.342527	-0.0385607	0.731954	0.0392337	0.109712	3.80629e-09	1.56784e-08	19	21	21	D1	PNS. nerve, tibial (GTEx)	PrediXcan	0.998173	nerve_tibial	0.999981
5157	ENSG00000164081	TEX264	-0.342515	-0.0230716	0.731963	0.0975779	0.214763	1.13555e-17	9.0079e-17	12	15	15	D1	PNS. nerve, tibial (GTEx)	PrediXcan	0.998173	nerve_tibial	0.999981
5158	ENSG00000138135	CH25H	-0.342399	-0.050189	0.73205	0.0323887	0.031428	0.00216059	0.0050947	29	35	35	D1	PNS. nerve, tibial (GTEx)	PrediXcan	0.998173	nerve_tibial	0.999981
5159	ENSG00000052126	PLEKHA5	0.342185	0.0391981	0.732212	0.0413278	0.033608	0.00164612	0.0039292	111	129	129	D1	PNS. nerve, tibial (GTEx)	PrediXcan	0.998173	nerve_tibial	0.999981
5160	ENSG00000138780	GSTCD	-0.342042	-0.0766955	0.732319	0.0152104	0.0184214	0.0186442	0.039803	7	9	9	D1	PNS. nerve, tibial (GTEx)	PrediXcan	0.998173	nerve_tibial	0.999981
5161	ENSG00000215788	TNFRSF25	0.341895	0.791487	0.73243	0.000114717	0.0215983	0.0115556	0.0252468	3	6	6	D1	PNS. nerve, tibial (GTEx)	PrediXcan	0.998173	nerve_tibial	0.999981
5162	ENSG00000168569	TMEM223	0.34149	0.0356084	0.732735	0.0350786	0.0349898	0.00112821	0.00273919	22	30	30	D1	PNS. nerve, tibial (GTEx)	PrediXcan	0.998173	nerve_tibial	0.999981
5163	ENSG00000197557	TTC30A	0.341387	0.0559766	0.732812	0.0403684	0.0261941	0.00517598	0.0117455	41	50	50	D1	PNS. nerve, tibial (GTEx)	PrediXcan	0.998173	nerve_tibial	0.999981
5164	ENSG00000112319	EYA4	0.341132	0.116547	0.733004	0.00319235	0.0244045	0.00725948	0.0161836	10	15	15	D1	PNS. nerve, tibial (GTEx)	PrediXcan	0.998173	nerve_tibial	0.999981
5165	ENSG00000263272	AC004148.2	0.340733	0.0279983	0.733305	0.075936	0.111924	3.53482e-09	1.46075e-08	54	59	59	D1	PNS. nerve, tibial (GTEx)	PrediXcan	0.998173	nerve_tibial	0.999981
5166	ENSG00000069966	GNB5	0.340714	0.02606	0.733319	0.0574193	0.154934	4.49467e-13	2.58374e-12	55	66	66	D1	PNS. nerve, tibial (GTEx)	PrediXcan	0.998173	nerve_tibial	0.999981
5167	ENSG00000132405	TBC1D14	0.340705	0.00855244	0.733326	0.0616199	0.0125287	0.0549668	0.109504	72	95	95	D1	PNS. nerve, tibial (GTEx)	PrediXcan	0.998173	nerve_tibial	0.999981
5168	ENSG00000134463	ECHDC3	0.340609	0.0192444	0.733398	0.0926173	0.238814	5.92832e-20	5.48545e-19	22	25	25	D1	PNS. nerve, tibial (GTEx)	PrediXcan	0.998173	nerve_tibial	0.999981
5169	ENSG00000162909	CAPN2	-0.340537	-0.0467067	0.733452	0.0269368	0.0521529	4.60839e-05	0.000128655	19	22	22	D1	PNS. nerve, tibial (GTEx)	PrediXcan	0.998173	nerve_tibial	0.999981
5170	ENSG00000076924	XAB2	-0.340374	-0.140844	0.733575	0.00834038	0.0233986	0.00840842	0.0186412	14	18	18	D1	PNS. nerve, tibial (GTEx)	PrediXcan	0.998173	nerve_tibial	0.999981
5171	ENSG00000272789	AC010976.2	-0.340193	-0.0193253	0.733711	0.0882359	0.164055	2.63733e-13	1.54781e-12	36	47	47	D1	PNS. nerve, tibial (GTEx)	PrediXcan	0.998173	nerve_tibial	0.999981
5172	ENSG00000182902	SLC25A18	-0.340085	-0.1238	0.733793	0.00245727	0.0139631	0.0414761	0.0845024	5	6	6	D1	PNS. nerve, tibial (GTEx)	PrediXcan	0.998173	nerve_tibial	0.999981
5173	ENSG00000204632	HLA-G	0.339894	0.0167878	0.733937	0.110715	0.12632	1.95882e-10	9.05647e-10	101	124	124	D1	PNS. nerve, tibial (GTEx)	PrediXcan	0.998173	nerve_tibial	0.999981
5174	ENSG00000144792	ZNF660	0.339858	0.0109849	0.733964	0.37622	0.520242	4.47975e-55	2.31575e-53	35	39	39	D1	PNS. nerve, tibial (GTEx)	PrediXcan	0.998173	nerve_tibial	0.999981
5175	ENSG00000184227	ACOT1	0.339823	0.0172667	0.73399	0.0785251	0.278591	1.62821e-24	1.95791e-23	61	83	83	D1	PNS. nerve, tibial (GTEx)	PrediXcan	0.998173	nerve_tibial	0.999981
5176	ENSG00000100422	CERK	-0.339796	-0.0582403	0.73401	0.0175599	0.0137718	0.0442773	0.0897398	18	19	19	D1	PNS. nerve, tibial (GTEx)	PrediXcan	0.998173	nerve_tibial	0.999981
5177	ENSG00000136819	C9orf78	-0.339747	-0.0486851	0.734047	0.017931	0.0799916	6.11104e-07	2.05151e-06	15	16	16	D1	PNS. nerve, tibial (GTEx)	PrediXcan	0.998173	nerve_tibial	0.999981
5178	ENSG00000138375	SMARCAL1	-0.33968	-0.0587644	0.734098	0.021507	0.0877042	1.48738e-07	5.29389e-07	15	19	19	D1	PNS. nerve, tibial (GTEx)	PrediXcan	0.998173	nerve_tibial	0.999981
5179	ENSG00000232098	AC012313.1	-0.339669	-0.0478229	0.734105	0.0196902	0.0648629	8.30433e-06	2.5121e-05	21	24	24	D1	PNS. nerve, tibial (GTEx)	PrediXcan	0.998173	nerve_tibial	0.999981
5180	ENSG00000156113	KCNMA1	-0.339468	-0.0183813	0.734257	0.0746005	0.139417	2.49958e-11	1.25328e-10	35	47	47	D1	PNS. nerve, tibial (GTEx)	PrediXcan	0.998173	nerve_tibial	0.999981
5181	ENSG00000161204	ABCF3	0.339315	0.0464972	0.734372	0.0248918	0.266375	2.58373e-22	2.69914e-21	65	85	85	D1	PNS. nerve, tibial (GTEx)	PrediXcan	0.998173	nerve_tibial	0.999981
5182	ENSG00000146386	ABRACL	-0.339065	-0.0332908	0.734561	0.105807	0.0692885	4.27541e-06	1.32803e-05	84	94	94	D1	PNS. nerve, tibial (GTEx)	PrediXcan	0.998173	nerve_tibial	0.999981
5183	ENSG00000116489	CAPZA1	-0.339008	-0.0311968	0.734604	0.0428014	0.116055	1.14638e-09	4.97817e-09	26	29	29	D1	PNS. nerve, tibial (GTEx)	PrediXcan	0.998173	nerve_tibial	0.999981
5184	ENSG00000117748	RPA2	0.338902	0.0119887	0.734684	0.482984	0.645818	1.17437e-80	2.66122e-78	15	17	17	D1	PNS. nerve, tibial (GTEx)	PrediXcan	0.998173	nerve_tibial	0.999981
5185	ENSG00000141524	TMC6	-0.338856	-0.0757425	0.734718	0.0120673	0.0455145	0.00020952	0.000547708	12	15	15	D1	PNS. nerve, tibial (GTEx)	PrediXcan	0.998173	nerve_tibial	0.999981
5186	ENSG00000157601	MX1	0.33865	0.016994	0.734873	0.161633	0.341587	1.42369e-30	2.36589e-29	8	9	9	D1	PNS. nerve, tibial (GTEx)	PrediXcan	0.998173	nerve_tibial	0.999981
5187	ENSG00000257698	AC084033.3	0.338641	0.065728	0.734881	0.0279736	0.0778521	8.95779e-07	2.96596e-06	33	37	37	D1	PNS. nerve, tibial (GTEx)	PrediXcan	0.998173	nerve_tibial	0.999981
5188	ENSG00000167323	STIM1	0.338481	0.0300482	0.735001	0.0848382	0.0733479	2.15695e-06	6.87526e-06	92	114	114	D1	PNS. nerve, tibial (GTEx)	PrediXcan	0.998173	nerve_tibial	0.999981
5189	ENSG00000263002	ZNF234	-0.338354	-0.111159	0.735096	0.00311524	0.0343081	0.00138097	0.00332177	8	11	11	D1	PNS. nerve, tibial (GTEx)	PrediXcan	0.998173	nerve_tibial	0.999981
5190	ENSG00000152684	PELO	0.338275	0.0299454	0.735156	0.0396635	0.135561	2.85607e-11	1.42134e-10	14	17	17	D1	PNS. nerve, tibial (GTEx)	PrediXcan	0.998173	nerve_tibial	0.999981
5191	ENSG00000163618	CADPS	-0.338241	-0.0231804	0.735182	0.0890976	0.0495703	8.54567e-05	0.000231694	80	92	92	D1	PNS. nerve, tibial (GTEx)	PrediXcan	0.998173	nerve_tibial	0.999981
5192	ENSG00000060558	GNA15	0.337852	0.0525222	0.735475	0.0264725	0.0293004	0.00337872	0.00782355	21	26	26	D1	PNS. nerve, tibial (GTEx)	PrediXcan	0.998173	nerve_tibial	0.999981
5193	ENSG00000007312	CD79B	0.337739	0.0406554	0.73556	0.0214774	0.0569379	2.4711e-05	7.11127e-05	11	14	14	D1	PNS. nerve, tibial (GTEx)	PrediXcan	0.998173	nerve_tibial	0.999981
5194	ENSG00000028203	VEZT	-0.337689	-0.015805	0.735598	0.203855	0.368042	1.22728e-33	2.35843e-32	18	20	20	D1	PNS. nerve, tibial (GTEx)	PrediXcan	0.998173	nerve_tibial	0.999981
5195	ENSG00000145020	AMT	0.337411	0.0179377	0.735807	0.14746	0.543582	1.08807e-58	6.74462e-57	69	101	101	D1	PNS. nerve, tibial (GTEx)	PrediXcan	0.998173	nerve_tibial	0.999981
5196	ENSG00000176105	YES1	0.337348	0.0264812	0.735854	0.0203129	0.0360527	0.000998232	0.00243416	32	34	34	D1	PNS. nerve, tibial (GTEx)	PrediXcan	0.998173	nerve_tibial	0.999981
5197	ENSG00000177337	DLGAP1-AS1	0.337323	0.00649956	0.735874	0.0430083	0.139278	2.71216e-11	1.35453e-10	24	29	29	D1	PNS. nerve, tibial (GTEx)	PrediXcan	0.998173	nerve_tibial	0.999981
5198	ENSG00000130517	PGPEP1	-0.337084	-0.0142832	0.736054	0.24472	0.512961	4.14606e-54	2.06698e-52	22	26	26	D1	PNS. nerve, tibial (GTEx)	PrediXcan	0.998173	nerve_tibial	0.999981
5199	ENSG00000183323	CCDC125	-0.336648	-0.0161087	0.736382	0.164676	0.25638	2.27713e-21	2.26244e-20	58	64	64	D1	PNS. nerve, tibial (GTEx)	PrediXcan	0.998173	nerve_tibial	0.999981
5200	ENSG00000172728	FUT10	-0.336532	-0.0185402	0.73647	0.102657	0.432175	8.04649e-42	2.23657e-40	20	29	29	D1	PNS. nerve, tibial (GTEx)	PrediXcan	0.998173	nerve_tibial	0.999981
5201	ENSG00000089177	KIF16B	0.336443	0.0248288	0.736537	0.0699473	0.122594	4.76695e-10	2.1397e-09	25	27	27	D1	PNS. nerve, tibial (GTEx)	PrediXcan	0.998173	nerve_tibial	0.999981
5202	ENSG00000167106	FAM102A	0.336344	0.0495741	0.736612	0.0258552	0.0332582	0.00170594	0.00406645	29	32	32	D1	PNS. nerve, tibial (GTEx)	PrediXcan	0.998173	nerve_tibial	0.999981
5203	ENSG00000188677	PARVB	-0.335988	-0.01471	0.73688	0.179415	0.30986	4.57109e-27	6.309e-26	27	38	38	D1	PNS. nerve, tibial (GTEx)	PrediXcan	0.998173	nerve_tibial	0.999981
5204	ENSG00000101463	SYNDIG1	-0.335852	-0.0537152	0.736982	0.0182419	0.0226145	0.00827713	0.0183588	53	70	70	D1	PNS. nerve, tibial (GTEx)	PrediXcan	0.998173	nerve_tibial	0.999981
5205	ENSG00000225194	LINC00092	0.335717	0.0578043	0.737084	0.0118445	0.0247403	0.00622812	0.0140273	25	31	31	D1	PNS. nerve, tibial (GTEx)	PrediXcan	0.998173	nerve_tibial	0.999981
5206	ENSG00000158163	DZIP1L	0.335354	0.0243796	0.737358	0.0924418	0.12974	5.75189e-11	2.7824e-10	50	60	60	D1	PNS. nerve, tibial (GTEx)	PrediXcan	0.998173	nerve_tibial	0.999981
5207	ENSG00000168350	DEGS2	-0.33516	-0.0156332	0.737505	0.0278418	0.0344007	0.00127742	0.00308275	28	38	38	D1	PNS. nerve, tibial (GTEx)	PrediXcan	0.998173	nerve_tibial	0.999981
5208	ENSG00000135698	MPHOSPH6	0.335105	0.0212777	0.737546	0.0426639	0.131453	3.80968e-11	1.87394e-10	57	84	84	D1	PNS. nerve, tibial (GTEx)	PrediXcan	0.998173	nerve_tibial	0.999981
5209	ENSG00000170915	PAQR8	0.335029	0.0334981	0.737603	0.0708809	0.0770302	1.34556e-06	4.37457e-06	61	68	68	D1	PNS. nerve, tibial (GTEx)	PrediXcan	0.998173	nerve_tibial	0.999981
5210	ENSG00000103184	SEC14L5	0.334971	0.0401265	0.737647	0.0296427	0.074433	1.40816e-06	4.5643e-06	18	24	24	D1	PNS. nerve, tibial (GTEx)	PrediXcan	0.998173	nerve_tibial	0.999981
5211	ENSG00000227500	SCAMP4	-0.334889	-0.0298805	0.737709	0.0846032	0.0772917	1.20755e-06	3.94144e-06	55	70	70	D1	PNS. nerve, tibial (GTEx)	PrediXcan	0.998173	nerve_tibial	0.999981
5212	ENSG00000136404	TM6SF1	-0.334888	-0.0626584	0.73771	0.00988784	0.0299728	0.00296607	0.00689083	8	9	9	D1	PNS. nerve, tibial (GTEx)	PrediXcan	0.998173	nerve_tibial	0.999981
5213	ENSG00000164114	MAP9	-0.334496	-0.0413793	0.738005	0.0391838	0.122668	5.57428e-10	2.48774e-09	45	62	62	D1	PNS. nerve, tibial (GTEx)	PrediXcan	0.998173	nerve_tibial	0.999981
5214	ENSG00000103415	HMOX2	0.334414	0.0170568	0.738067	0.0538326	0.0980272	2.64546e-08	1.00109e-07	30	37	37	D1	PNS. nerve, tibial (GTEx)	PrediXcan	0.998173	nerve_tibial	0.999981
5215	ENSG00000169508	GPR183	-0.334395	-0.024445	0.738081	0.0288128	0.0109115	0.074042	0.144324	65	83	83	D1	PNS. nerve, tibial (GTEx)	PrediXcan	0.998173	nerve_tibial	0.999981
5216	ENSG00000105939	ZC3HAV1	-0.334391	-0.0607249	0.738085	0.014988	0.0122356	0.0587349	0.116414	39	48	48	D1	PNS. nerve, tibial (GTEx)	PrediXcan	0.998173	nerve_tibial	0.999981
5217	ENSG00000162390	ACOT11	0.334339	0.0269123	0.738124	0.0984035	0.127476	1.35813e-10	6.35261e-10	61	77	77	D1	PNS. nerve, tibial (GTEx)	PrediXcan	0.998173	nerve_tibial	0.999981
5218	ENSG00000106537	TSPAN13	0.334275	0.0536704	0.738172	0.0135792	0.06016	2.02679e-05	5.88096e-05	8	9	9	D1	PNS. nerve, tibial (GTEx)	PrediXcan	0.998173	nerve_tibial	0.999981
5219	ENSG00000244219	TMEM225B	-0.333671	-0.024184	0.738628	0.110988	0.209025	2.96928e-17	2.27927e-16	67	79	79	D1	PNS. nerve, tibial (GTEx)	PrediXcan	0.998173	nerve_tibial	0.999981
5220	ENSG00000049089	COL9A2	0.333507	0.145878	0.738752	0.00232012	0.0432528	0.000311382	0.000801077	5	7	7	D1	PNS. nerve, tibial (GTEx)	PrediXcan	0.998173	nerve_tibial	0.999981
5221	ENSG00000143162	CREG1	0.333257	0.00953764	0.738941	0.199376	0.35923	2.0452e-32	3.72577e-31	41	49	49	D1	PNS. nerve, tibial (GTEx)	PrediXcan	0.998173	nerve_tibial	0.999981
5222	ENSG00000180992	MRPL14	-0.333186	-0.0161336	0.738994	0.0937643	0.182946	4.52491e-15	3.01156e-14	19	23	23	D1	PNS. nerve, tibial (GTEx)	PrediXcan	0.998173	nerve_tibial	0.999981
5223	ENSG00000262370	AC108134.3	-0.333112	-0.0285421	0.73905	0.0649321	0.132553	6.82282e-11	3.28231e-10	21	26	26	D1	PNS. nerve, tibial (GTEx)	PrediXcan	0.998173	nerve_tibial	0.999981
5224	ENSG00000168152	THAP9	0.332886	0.0405245	0.739221	0.0325583	0.116662	1.41333e-09	6.06039e-09	28	34	34	D1	PNS. nerve, tibial (GTEx)	PrediXcan	0.998173	nerve_tibial	0.999981
5225	ENSG00000177383	MAGEF1	-0.332765	-0.0384195	0.739312	0.0192843	0.0933139	6.83954e-08	2.50628e-07	17	23	23	D1	PNS. nerve, tibial (GTEx)	PrediXcan	0.998173	nerve_tibial	0.999981
5226	ENSG00000197054	ZNF763	-0.332652	-0.0420397	0.739397	0.025924	0.117847	6.85033e-10	3.03115e-09	19	24	24	D1	PNS. nerve, tibial (GTEx)	PrediXcan	0.998173	nerve_tibial	0.999981
5227	ENSG00000158411	MITD1	0.332353	0.0205668	0.739623	0.0629459	0.117438	9.32676e-10	4.07926e-09	66	79	79	D1	PNS. nerve, tibial (GTEx)	PrediXcan	0.998173	nerve_tibial	0.999981
5228	ENSG00000257511	AC084824.1	0.332178	0.0298742	0.739755	0.0502515	0.0482013	0.000149954	0.000397559	53	63	63	D1	PNS. nerve, tibial (GTEx)	PrediXcan	0.998173	nerve_tibial	0.999981
5229	ENSG00000117245	KIF17	0.331734	0.0191313	0.74009	0.0773767	0.0165843	0.0269668	0.0563427	73	85	85	D1	PNS. nerve, tibial (GTEx)	PrediXcan	0.998173	nerve_tibial	0.999981
5230	ENSG00000155097	ATP6V1C1	-0.331659	-0.0610773	0.740146	0.0116746	0.0189799	0.0165176	0.0355119	19	24	24	D1	PNS. nerve, tibial (GTEx)	PrediXcan	0.998173	nerve_tibial	0.999981
5231	ENSG00000134262	AP4B1	-0.331541	-0.0459296	0.740236	0.0186017	0.140715	1.46236e-11	7.4658e-11	63	72	72	D1	PNS. nerve, tibial (GTEx)	PrediXcan	0.998173	nerve_tibial	0.999981
5232	ENSG00000225973	PIGBOS1	0.33154	0.100358	0.740236	0.00403153	0.0179796	0.0215766	0.0456527	22	26	26	D1	PNS. nerve, tibial (GTEx)	PrediXcan	0.998173	nerve_tibial	0.999981
5233	ENSG00000010030	ETV7	-0.331497	-0.0252186	0.740269	0.0619229	0.175357	6.02903e-15	3.97836e-14	14	19	19	D1	PNS. nerve, tibial (GTEx)	PrediXcan	0.998173	nerve_tibial	0.999981
5234	ENSG00000173406	DAB1	0.331177	0.051727	0.740511	0.0633281	0.0879507	1.30143e-07	4.65928e-07	63	75	75	D1	PNS. nerve, tibial (GTEx)	PrediXcan	0.998173	nerve_tibial	0.999981
5235	ENSG00000112419	PHACTR2	-0.330987	-0.0155793	0.740654	0.106109	0.0684178	5.4655e-06	1.68019e-05	56	64	64	D1	PNS. nerve, tibial (GTEx)	PrediXcan	0.998173	nerve_tibial	0.999981
5236	ENSG00000110786	PTPN5	0.330866	0.0202963	0.740746	0.103128	0.415549	2.55044e-39	6.4261e-38	29	34	34	D1	PNS. nerve, tibial (GTEx)	PrediXcan	0.998173	nerve_tibial	0.999981
5237	ENSG00000174529	TMEM81	-0.330525	-0.0354441	0.741003	0.0442377	0.0420282	0.000383182	0.000975467	45	51	51	D1	PNS. nerve, tibial (GTEx)	PrediXcan	0.998173	nerve_tibial	0.999981
5238	ENSG00000174606	ANGEL2	-0.330461	-0.0185984	0.741052	0.118901	0.330684	3.9346e-29	6.05048e-28	31	40	40	D1	PNS. nerve, tibial (GTEx)	PrediXcan	0.998173	nerve_tibial	0.999981
5239	ENSG00000214756	METTL12	-0.330186	-0.0898779	0.74126	0.0163497	0.0487433	0.000117543	0.000315151	20	22	22	D1	PNS. nerve, tibial (GTEx)	PrediXcan	0.998173	nerve_tibial	0.999981
5240	ENSG00000250397	AP006623.1	-0.33011	-0.153069	0.741317	0.0037068	0.0117745	0.063104	0.12444	4	7	7	D1	PNS. nerve, tibial (GTEx)	PrediXcan	0.998173	nerve_tibial	0.999981
5241	ENSG00000111254	AKAP3	-0.330101	-0.016071	0.741323	0.157924	0.253441	1.62032e-21	1.62252e-20	20	22	22	D1	PNS. nerve, tibial (GTEx)	PrediXcan	0.998173	nerve_tibial	0.999981
5242	ENSG00000131100	ATP6V1E1	-0.330091	-0.0320843	0.741331	0.0445269	0.102162	1.71448e-08	6.61657e-08	30	40	40	D1	PNS. nerve, tibial (GTEx)	PrediXcan	0.998173	nerve_tibial	0.999981
5243	ENSG00000038210	PI4K2B	0.33008	0.0281255	0.741339	0.0424405	0.102106	1.02644e-08	4.0517e-08	20	22	22	D1	PNS. nerve, tibial (GTEx)	PrediXcan	0.998173	nerve_tibial	0.999981
5244	ENSG00000165475	CRYL1	0.330058	0.0633788	0.741356	0.0294977	0.0587551	2.57439e-05	7.39787e-05	23	30	30	D1	PNS. nerve, tibial (GTEx)	PrediXcan	0.998173	nerve_tibial	0.999981
5245	ENSG00000128815	WDFY4	0.329928	0.0256756	0.741454	0.0407605	0.1125	2.85745e-09	1.19173e-08	33	37	37	D1	PNS. nerve, tibial (GTEx)	PrediXcan	0.998173	nerve_tibial	0.999981
5246	ENSG00000133250	ZNF414	-0.329676	-0.0189655	0.741645	0.108595	0.167132	1.95888e-14	1.2468e-13	29	31	31	D1	PNS. nerve, tibial (GTEx)	PrediXcan	0.998173	nerve_tibial	0.999981
5247	ENSG00000269893	SNHG8	0.329546	0.0267091	0.741743	0.131328	0.285009	2.68438e-24	3.19503e-23	30	35	35	D1	PNS. nerve, tibial (GTEx)	PrediXcan	0.998173	nerve_tibial	0.999981
5248	ENSG00000188897	AC099489.1	0.329497	0.0294515	0.74178	0.095463	0.13929	2.34999e-11	1.18166e-10	52	64	64	D1	PNS. nerve, tibial (GTEx)	PrediXcan	0.998173	nerve_tibial	0.999981
5249	ENSG00000151445	VIPAS39	0.329335	0.116168	0.741903	0.00294866	0.0521402	5.93622e-05	0.000163799	14	19	19	D1	PNS. nerve, tibial (GTEx)	PrediXcan	0.998173	nerve_tibial	0.999981
5250	ENSG00000106066	CPVL	0.329198	0.0123328	0.742006	0.245227	0.405781	2.14007e-38	5.17794e-37	92	106	106	D1	PNS. nerve, tibial (GTEx)	PrediXcan	0.998173	nerve_tibial	0.999981
5251	ENSG00000132010	ZNF20	0.32915	0.146702	0.742043	0.00312627	0.0151512	0.0353355	0.0726042	5	6	6	D1	PNS. nerve, tibial (GTEx)	PrediXcan	0.998173	nerve_tibial	0.999981
5252	ENSG00000204394	VARS	-0.329147	-0.0560767	0.742044	0.0145564	0.0181195	0.0198729	0.0422843	52	62	62	D1	PNS. nerve, tibial (GTEx)	PrediXcan	0.998173	nerve_tibial	0.999981
5253	ENSG00000106133	NSUN5P2	-0.329104	-0.0205497	0.742077	0.179895	0.439918	3.442e-43	1.01088e-41	36	44	44	D1	PNS. nerve, tibial (GTEx)	PrediXcan	0.998173	nerve_tibial	0.999981
5254	ENSG00000205307	SAP25	0.328889	0.0140398	0.74224	0.336265	0.433938	6.39135e-42	1.78715e-40	82	97	97	D1	PNS. nerve, tibial (GTEx)	PrediXcan	0.998173	nerve_tibial	0.999981
5255	ENSG00000041357	PSMA4	0.328802	0.0340833	0.742305	0.0270906	0.0697219	3.91134e-06	1.21819e-05	20	26	26	D1	PNS. nerve, tibial (GTEx)	PrediXcan	0.998173	nerve_tibial	0.999981
5256	ENSG00000182858	ALG12	0.328597	0.0465512	0.74246	0.0204631	0.0529228	6.82301e-05	0.000186942	27	33	33	D1	PNS. nerve, tibial (GTEx)	PrediXcan	0.998173	nerve_tibial	0.999981
5257	ENSG00000116151	MORN1	0.327994	0.0302812	0.742916	0.0592225	0.142551	1.4951e-11	7.62741e-11	17	22	22	D1	PNS. nerve, tibial (GTEx)	PrediXcan	0.998173	nerve_tibial	0.999981
5258	ENSG00000114544	SLC41A3	0.327669	0.0084344	0.743162	0.315134	0.453562	3.18556e-44	9.9391e-43	94	111	111	D1	PNS. nerve, tibial (GTEx)	PrediXcan	0.998173	nerve_tibial	0.999981
5259	ENSG00000261126	RBFADN	0.327604	0.00847593	0.743211	0.330242	0.571631	2.4602e-66	2.10152e-64	56	69	69	D1	PNS. nerve, tibial (GTEx)	PrediXcan	0.998173	nerve_tibial	0.999981
5260	ENSG00000103356	EARS2	0.327478	0.0287354	0.743307	0.0368621	0.159932	2.15046e-13	1.2706e-12	26	37	37	D1	PNS. nerve, tibial (GTEx)	PrediXcan	0.998173	nerve_tibial	0.999981
5261	ENSG00000144741	SLC25A26	-0.327376	-0.0264554	0.743384	0.0552337	0.237389	1.25806e-19	1.13412e-18	12	17	17	D1	PNS. nerve, tibial (GTEx)	PrediXcan	0.998173	nerve_tibial	0.999981
5262	ENSG00000197256	KANK2	0.327102	0.0370438	0.743591	0.034854	0.0651319	7.22554e-06	2.20097e-05	34	40	40	D1	PNS. nerve, tibial (GTEx)	PrediXcan	0.998173	nerve_tibial	0.999981
5263	ENSG00000261505	AL031714.1	-0.327057	-0.0613276	0.743625	0.0288953	0.087225	2.18115e-07	7.63894e-07	26	37	37	D1	PNS. nerve, tibial (GTEx)	PrediXcan	0.998173	nerve_tibial	0.999981
5264	ENSG00000273018	AC107983.2	-0.327016	-0.0215084	0.743656	0.12362	0.599458	4.81987e-69	4.78877e-67	6	9	9	D1	PNS. nerve, tibial (GTEx)	PrediXcan	0.998173	nerve_tibial	0.999981
5265	ENSG00000132109	TRIM21	0.326866	0.0576396	0.743769	0.0569084	0.0562631	3.62076e-05	0.000102038	68	97	97	D1	PNS. nerve, tibial (GTEx)	PrediXcan	0.998173	nerve_tibial	0.999981
5266	ENSG00000167333	TRIM68	0.326713	0.0211751	0.743885	0.0835457	0.0387467	0.000561513	0.00140368	83	103	103	D1	PNS. nerve, tibial (GTEx)	PrediXcan	0.998173	nerve_tibial	0.999981
5267	ENSG00000186063	AIDA	-0.326635	-0.0947703	0.743944	0.00693012	0.0384033	0.000680094	0.00168747	11	14	14	D1	PNS. nerve, tibial (GTEx)	PrediXcan	0.998173	nerve_tibial	0.999981
5268	ENSG00000135541	AHI1	0.326632	0.0131395	0.743946	0.306473	0.476532	6.5525e-48	2.47423e-46	26	31	31	D1	PNS. nerve, tibial (GTEx)	PrediXcan	0.998173	nerve_tibial	0.999981
5269	ENSG00000175505	CLCF1	0.326368	0.0116037	0.744146	0.072659	0.0670008	5.33554e-06	1.64168e-05	24	28	28	D1	PNS. nerve, tibial (GTEx)	PrediXcan	0.998173	nerve_tibial	0.999981
5270	ENSG00000140400	MAN2C1	-0.326353	-0.00969801	0.744157	0.374683	0.670804	4.93238e-86	1.78877e-83	18	22	22	D1	PNS. nerve, tibial (GTEx)	PrediXcan	0.998173	nerve_tibial	0.999981
5271	ENSG00000161202	DVL3	-0.326331	-0.0288611	0.744174	0.0495411	0.137361	3.20891e-11	1.58679e-10	10	15	15	D1	PNS. nerve, tibial (GTEx)	PrediXcan	0.998173	nerve_tibial	0.999981
5272	ENSG00000100815	TRIP11	0.326191	0.045871	0.74428	0.0188263	0.0910394	1.13518e-07	4.08809e-07	76	93	93	D1	PNS. nerve, tibial (GTEx)	PrediXcan	0.998173	nerve_tibial	0.999981
5273	ENSG00000150459	SAP18	-0.325989	-0.0590561	0.744433	0.0116285	0.0272332	0.00436612	0.00999101	5	5	5	D1	PNS. nerve, tibial (GTEx)	PrediXcan	0.998173	nerve_tibial	0.999981
5274	ENSG00000167674	HDGFL2	-0.325386	-0.0107437	0.744889	0.0381853	0.0746243	8.69182e-07	2.87926e-06	32	38	38	D1	PNS. nerve, tibial (GTEx)	PrediXcan	0.998173	nerve_tibial	0.999981
5275	ENSG00000124570	SERPINB6	0.325023	0.00104299	0.745163	0.0554317	0.249818	1.26843e-21	1.27838e-20	30	38	38	D1	PNS. nerve, tibial (GTEx)	PrediXcan	0.998173	nerve_tibial	0.999981
5276	ENSG00000172081	MOB3A	0.324983	0.0611454	0.745194	0.0154691	0.0599679	1.94146e-05	5.65209e-05	23	29	29	D1	PNS. nerve, tibial (GTEx)	PrediXcan	0.998173	nerve_tibial	0.999981
5277	ENSG00000172046	USP19	-0.324858	-0.0437302	0.745288	0.0126657	0.0139707	0.0427302	0.0868805	43	51	51	D1	PNS. nerve, tibial (GTEx)	PrediXcan	0.998173	nerve_tibial	0.999981
5278	ENSG00000077454	LRCH4	0.324853	0.0145587	0.745292	0.157566	0.274495	2.68224e-23	3.00363e-22	40	45	45	D1	PNS. nerve, tibial (GTEx)	PrediXcan	0.998173	nerve_tibial	0.999981
5279	ENSG00000151657	KIN	-0.324849	-0.0188978	0.745295	0.0955995	0.219597	4.22532e-18	3.44944e-17	18	20	20	D1	PNS. nerve, tibial (GTEx)	PrediXcan	0.998173	nerve_tibial	0.999981
5280	ENSG00000271918	AC034236.2	-0.324755	-0.0879874	0.745366	0.00756136	0.0154571	0.0293538	0.0609935	26	34	34	D1	PNS. nerve, tibial (GTEx)	PrediXcan	0.998173	nerve_tibial	0.999981
5281	ENSG00000186792	HYAL3	-0.324375	-0.0203899	0.745654	0.110826	0.13216	5.87237e-11	2.83774e-10	32	38	38	D1	PNS. nerve, tibial (GTEx)	PrediXcan	0.998173	nerve_tibial	0.999981
5282	ENSG00000152580	IGSF10	0.324165	0.0253754	0.745813	0.0390088	0.0770455	4.64012e-07	1.57737e-06	32	40	40	D1	PNS. nerve, tibial (GTEx)	PrediXcan	0.998173	nerve_tibial	0.999981
5283	ENSG00000108821	COL1A1	-0.323977	-0.0271771	0.745955	0.0500886	0.141254	3.33413e-12	1.78957e-11	3	5	5	D1	PNS. nerve, tibial (GTEx)	PrediXcan	0.998173	nerve_tibial	0.999981
5284	ENSG00000214021	TTLL3	-0.323807	-0.0634736	0.746084	0.024923	0.0343132	0.00128177	0.00309218	24	26	26	D1	PNS. nerve, tibial (GTEx)	PrediXcan	0.998173	nerve_tibial	0.999981
5285	ENSG00000111641	NOP2	-0.323711	-0.0612429	0.746157	0.0300487	0.0102222	0.0846291	0.163504	56	70	70	D1	PNS. nerve, tibial (GTEx)	PrediXcan	0.998173	nerve_tibial	0.999981
5286	ENSG00000136986	DERL1	0.323366	0.0463116	0.746418	0.021572	0.0294455	0.0030866	0.00716135	21	24	24	D1	PNS. nerve, tibial (GTEx)	PrediXcan	0.998173	nerve_tibial	0.999981
5287	ENSG00000250091	DNAH10OS	0.32327	0.0166913	0.746491	0.0814545	0.130673	8.51388e-11	4.05408e-10	63	71	71	D1	PNS. nerve, tibial (GTEx)	PrediXcan	0.998173	nerve_tibial	0.999981
5288	ENSG00000165699	TSC1	0.323037	0.0300561	0.746667	0.0357192	0.171964	2.58985e-14	1.63355e-13	14	19	19	D1	PNS. nerve, tibial (GTEx)	PrediXcan	0.998173	nerve_tibial	0.999981
5289	ENSG00000129646	QRICH2	-0.323022	-0.0207573	0.746678	0.0873256	0.211598	2.71752e-17	2.09289e-16	54	63	63	D1	PNS. nerve, tibial (GTEx)	PrediXcan	0.998173	nerve_tibial	0.999981
5290	ENSG00000169085	C8orf46	0.323013	0.0149888	0.746685	0.181007	0.443486	9.34147e-44	2.87614e-42	34	42	42	D1	PNS. nerve, tibial (GTEx)	PrediXcan	0.998173	nerve_tibial	0.999981
5291	ENSG00000196696	PDXDC2P-NPIPB14P	0.322508	0.0156845	0.747068	0.218662	0.346984	3.06856e-31	5.26807e-30	73	92	92	D1	PNS. nerve, tibial (GTEx)	PrediXcan	0.998173	nerve_tibial	0.999981
5292	ENSG00000184674	GSTT1	0.322464	0.0157425	0.747101	0.204899	0.654216	2.72971e-83	7.35395e-81	44	55	55	D1	PNS. nerve, tibial (GTEx)	PrediXcan	0.998173	nerve_tibial	0.999981
5293	ENSG00000119689	DLST	0.322295	0.0462387	0.747229	0.0158079	0.0204239	0.0136202	0.0295318	20	26	26	D1	PNS. nerve, tibial (GTEx)	PrediXcan	0.998173	nerve_tibial	0.999981
5294	ENSG00000004487	KDM1A	-0.321973	-0.0526095	0.747473	0.0199392	0.0612646	1.35746e-05	4.01618e-05	13	15	15	D1	PNS. nerve, tibial (GTEx)	PrediXcan	0.998173	nerve_tibial	0.999981
5295	ENSG00000187097	ENTPD5	0.321561	0.0391579	0.747785	0.0257656	0.0676087	5.99263e-06	1.83459e-05	32	36	36	D1	PNS. nerve, tibial (GTEx)	PrediXcan	0.998173	nerve_tibial	0.999981
5296	ENSG00000090372	STRN4	-0.321544	-0.0176238	0.747798	0.0352286	0.166195	9.49744e-14	5.79232e-13	7	9	9	D1	PNS. nerve, tibial (GTEx)	PrediXcan	0.998173	nerve_tibial	0.999981
5297	ENSG00000198130	HIBCH	0.321541	0.0307463	0.7478	0.060193	0.109032	4.51053e-09	1.84652e-08	55	63	63	D1	PNS. nerve, tibial (GTEx)	PrediXcan	0.998173	nerve_tibial	0.999981
5298	ENSG00000144567	RETREG2	0.321501	0.0836359	0.747831	0.00485878	0.0750101	1.21997e-06	3.97949e-06	2	3	3	D1	PNS. nerve, tibial (GTEx)	PrediXcan	0.998173	nerve_tibial	0.999981
5299	ENSG00000118292	C1orf54	-0.321495	-0.0335133	0.747836	0.13213	0.157683	5.04796e-13	2.88405e-12	27	38	38	D1	PNS. nerve, tibial (GTEx)	PrediXcan	0.998173	nerve_tibial	0.999981
5300	ENSG00000169641	LUZP1	0.321403	0.0265278	0.747905	0.0416811	0.094774	6.81477e-08	2.49786e-07	40	54	54	D1	PNS. nerve, tibial (GTEx)	PrediXcan	0.998173	nerve_tibial	0.999981
5301	ENSG00000067141	NEO1	0.32137	0.0385455	0.74793	0.0241604	0.105175	9.9684e-09	3.94595e-08	14	19	19	D1	PNS. nerve, tibial (GTEx)	PrediXcan	0.998173	nerve_tibial	0.999981
5302	ENSG00000116984	MTR	0.32114	0.0251072	0.748104	0.0213018	0.0238568	0.00733915	0.0163482	17	21	21	D1	PNS. nerve, tibial (GTEx)	PrediXcan	0.998173	nerve_tibial	0.999981
5303	ENSG00000139998	RAB15	0.321059	0.012452	0.748165	0.23956	0.309835	1.34778e-26	1.81549e-25	66	73	73	D1	PNS. nerve, tibial (GTEx)	PrediXcan	0.998173	nerve_tibial	0.999981
5304	ENSG00000106477	CEP41	-0.321051	-0.0390425	0.748172	0.0447407	0.137441	2.3049e-11	1.16024e-10	18	20	20	D1	PNS. nerve, tibial (GTEx)	PrediXcan	0.998173	nerve_tibial	0.999981
5305	ENSG00000070018	LRP6	-0.321042	-0.0125604	0.748179	0.0601363	0.071657	3.116e-06	9.78525e-06	33	43	43	D1	PNS. nerve, tibial (GTEx)	PrediXcan	0.998173	nerve_tibial	0.999981
5306	ENSG00000121864	ZNF639	-0.320676	-0.0440185	0.748456	0.0205577	0.0634898	9.90731e-06	2.97325e-05	14	16	16	D1	PNS. nerve, tibial (GTEx)	PrediXcan	0.998173	nerve_tibial	0.999981
5307	ENSG00000140374	ETFA	0.320525	0.0561104	0.748571	0.0183126	0.0462445	0.000186614	0.000489931	32	36	36	D1	PNS. nerve, tibial (GTEx)	PrediXcan	0.998173	nerve_tibial	0.999981
5308	ENSG00000131697	NPHP4	0.320362	0.0171393	0.748694	0.110808	0.259369	8.12879e-22	8.28793e-21	62	74	74	D1	PNS. nerve, tibial (GTEx)	PrediXcan	0.998173	nerve_tibial	0.999981
5309	ENSG00000165379	LRFN5	-0.319939	-0.0768063	0.749015	0.0123777	0.0283755	0.00296484	0.00688911	14	20	20	D1	PNS. nerve, tibial (GTEx)	PrediXcan	0.998173	nerve_tibial	0.999981
5310	ENSG00000142937	RPS8	0.319903	0.0202499	0.749042	0.0466666	0.110051	4.2999e-09	1.7639e-08	12	17	17	D1	PNS. nerve, tibial (GTEx)	PrediXcan	0.998173	nerve_tibial	0.999981
5311	ENSG00000087502	ERGIC2	0.31985	0.0265275	0.749082	0.069783	0.0924783	8.89302e-08	3.23003e-07	84	93	93	D1	PNS. nerve, tibial (GTEx)	PrediXcan	0.998173	nerve_tibial	0.999981
5312	ENSG00000255529	POLR2M	-0.319664	-0.00842581	0.749223	0.221928	0.221688	3.69323e-18	3.03336e-17	68	79	79	D1	PNS. nerve, tibial (GTEx)	PrediXcan	0.998173	nerve_tibial	0.999981
5313	ENSG00000075275	CELSR1	0.319584	0.044241	0.749284	0.149311	0.0701733	3.64756e-06	1.13958e-05	107	136	136	D1	PNS. nerve, tibial (GTEx)	PrediXcan	0.998173	nerve_tibial	0.999981
5314	ENSG00000133065	SLC41A1	-0.319235	-0.0639582	0.749548	0.0138626	0.0475298	0.00010026	0.000270157	14	23	23	D1	PNS. nerve, tibial (GTEx)	PrediXcan	0.998173	nerve_tibial	0.999981
5315	ENSG00000145358	DDIT4L	-0.319198	-0.042074	0.749577	0.0189263	0.0812968	4.29395e-07	1.46467e-06	16	22	22	D1	PNS. nerve, tibial (GTEx)	PrediXcan	0.998173	nerve_tibial	0.999981
5316	ENSG00000175348	TMEM9B	-0.319183	-0.00351007	0.749588	0.0933812	0.106966	7.11743e-09	2.85615e-08	50	52	52	D1	PNS. nerve, tibial (GTEx)	PrediXcan	0.998173	nerve_tibial	0.999981
5317	ENSG00000144455	SUMF1	-0.319052	-0.0130406	0.749687	0.381062	0.450477	2.86531e-43	8.50428e-42	87	100	100	D1	PNS. nerve, tibial (GTEx)	PrediXcan	0.998173	nerve_tibial	0.999981
5318	ENSG00000184924	PTRHD1	0.318927	0.0255103	0.749782	0.0732635	0.032196	0.00198111	0.00468966	71	80	80	D1	PNS. nerve, tibial (GTEx)	PrediXcan	0.998173	nerve_tibial	0.999981
5319	ENSG00000104635	SLC39A14	-0.318924	-0.0915556	0.749784	0.0130078	0.0383473	0.000728661	0.00180159	5	6	6	D1	PNS. nerve, tibial (GTEx)	PrediXcan	0.998173	nerve_tibial	0.999981
5320	ENSG00000175445	LPL	0.318876	0.0380232	0.749821	0.0259515	0.140673	1.96005e-11	9.91278e-11	49	63	63	D1	PNS. nerve, tibial (GTEx)	PrediXcan	0.998173	nerve_tibial	0.999981
5321	ENSG00000162576	MXRA8	-0.318835	-0.085439	0.749851	0.00711459	0.0161166	0.0292451	0.0607946	18	35	35	D1	PNS. nerve, tibial (GTEx)	PrediXcan	0.998173	nerve_tibial	0.999981
5322	ENSG00000203326	ZNF525	-0.318747	0.0161447	0.749918	0.0170351	0.0770613	9.02477e-07	2.98743e-06	22	28	28	D1	PNS. nerve, tibial (GTEx)	PrediXcan	0.998173	nerve_tibial	0.999981
5323	ENSG00000196247	ZNF107	-0.318727	-0.0180107	0.749933	0.123701	0.421818	1.84543e-40	4.8504e-39	43	59	59	D1	PNS. nerve, tibial (GTEx)	PrediXcan	0.998173	nerve_tibial	0.999981
5324	ENSG00000065882	TBC1D1	0.31869	0.0158153	0.749961	0.056042	0.0509185	9.19419e-05	0.000248507	75	84	84	D1	PNS. nerve, tibial (GTEx)	PrediXcan	0.998173	nerve_tibial	0.999981
5325	ENSG00000132819	RBM38	0.318508	0.030568	0.7501	0.0276425	0.0165305	0.0280181	0.0584172	26	31	31	D1	PNS. nerve, tibial (GTEx)	PrediXcan	0.998173	nerve_tibial	0.999981
5326	ENSG00000120802	TMPO	0.31804	0.0328242	0.750454	0.0362953	0.0598112	1.93098e-05	5.62276e-05	43	45	45	D1	PNS. nerve, tibial (GTEx)	PrediXcan	0.998173	nerve_tibial	0.999981
5327	ENSG00000161328	LRRC56	0.317907	0.0174728	0.750556	0.141725	0.207681	3.5301e-17	2.69206e-16	38	40	40	D1	PNS. nerve, tibial (GTEx)	PrediXcan	0.998173	nerve_tibial	0.999981
5328	ENSG00000164938	TP53INP1	0.317642	0.0372922	0.750756	0.0464827	0.0596177	2.14829e-05	6.21935e-05	80	97	97	D1	PNS. nerve, tibial (GTEx)	PrediXcan	0.998173	nerve_tibial	0.999981
5329	ENSG00000115641	FHL2	-0.317445	-0.0856632	0.750906	0.00488893	0.0168015	0.0261003	0.0546137	8	8	8	D1	PNS. nerve, tibial (GTEx)	PrediXcan	0.998173	nerve_tibial	0.999981
5330	ENSG00000178996	SNX18	-0.317445	-0.139691	0.750906	0.0017347	0.0143722	0.0406935	0.0830287	24	25	25	D1	PNS. nerve, tibial (GTEx)	PrediXcan	0.998173	nerve_tibial	0.999981
5331	ENSG00000184988	TMEM106A	0.317359	0.0706735	0.750971	0.0161844	0.0879968	1.94332e-07	6.83847e-07	17	24	24	D1	PNS. nerve, tibial (GTEx)	PrediXcan	0.998173	nerve_tibial	0.999981
5332	ENSG00000183549	ACSM5	0.317308	0.0238582	0.75101	0.129943	0.108794	3.45674e-09	1.43017e-08	39	49	49	D1	PNS. nerve, tibial (GTEx)	PrediXcan	0.998173	nerve_tibial	0.999981
5333	ENSG00000153774	CFDP1	0.317296	0.0230346	0.751019	0.0751014	0.151391	3.01167e-12	1.62521e-11	66	92	92	D1	PNS. nerve, tibial (GTEx)	PrediXcan	0.998173	nerve_tibial	0.999981
5334	ENSG00000136810	TXN	0.317171	0.0127015	0.751114	0.215931	0.234602	4.71963e-20	4.3961e-19	130	153	153	D1	PNS. nerve, tibial (GTEx)	PrediXcan	0.998173	nerve_tibial	0.999981
5335	ENSG00000165516	KLHDC2	-0.316798	-0.135533	0.751397	0.00226363	0.0151773	0.0343236	0.0706286	4	5	5	D1	PNS. nerve, tibial (GTEx)	PrediXcan	0.998173	nerve_tibial	0.999981
5336	ENSG00000170852	KBTBD2	-0.316788	-0.0207009	0.751405	0.0418828	0.0148263	0.0370549	0.0759587	40	48	48	D1	PNS. nerve, tibial (GTEx)	PrediXcan	0.998173	nerve_tibial	0.999981
5337	ENSG00000105483	CARD8	-0.316525	-0.0434998	0.751604	0.0101171	0.011628	0.0620242	0.122432	26	28	28	D1	PNS. nerve, tibial (GTEx)	PrediXcan	0.998173	nerve_tibial	0.999981
5338	ENSG00000265688	MAFG-AS1	-0.316491	-0.0520807	0.75163	0.0122947	0.0287112	0.00354703	0.00819432	12	16	16	D1	PNS. nerve, tibial (GTEx)	PrediXcan	0.998173	nerve_tibial	0.999981
5339	ENSG00000128951	DUT	0.31629	0.0592998	0.751782	0.0156394	0.0579698	2.92775e-05	8.35503e-05	15	18	18	D1	PNS. nerve, tibial (GTEx)	PrediXcan	0.998173	nerve_tibial	0.999981
5340	ENSG00000204611	ZNF616	-0.31609	-0.112301	0.751934	0.0252943	0.0437212	0.00025778	0.000668376	45	59	59	D1	PNS. nerve, tibial (GTEx)	PrediXcan	0.998173	nerve_tibial	0.999981
5341	ENSG00000007372	PAX6	0.316056	0.0728824	0.75196	0.00753904	0.117513	1.10722e-09	4.81562e-09	9	14	14	D1	PNS. nerve, tibial (GTEx)	PrediXcan	0.998173	nerve_tibial	0.999981
5342	ENSG00000175471	MCTP1	-0.315766	-0.0288229	0.75218	0.0398663	0.0207757	0.013165	0.0286024	70	87	87	D1	PNS. nerve, tibial (GTEx)	PrediXcan	0.998173	nerve_tibial	0.999981
5343	ENSG00000185803	SLC52A2	-0.315478	-0.0201659	0.752399	0.046983	0.195708	3.87877e-16	2.77233e-15	39	45	45	D1	PNS. nerve, tibial (GTEx)	PrediXcan	0.998173	nerve_tibial	0.999981
5344	ENSG00000115825	PRKD3	-0.315461	-0.01713	0.752411	0.119598	0.160827	1.89658e-13	1.12677e-12	60	65	65	D1	PNS. nerve, tibial (GTEx)	PrediXcan	0.998173	nerve_tibial	0.999981
5345	ENSG00000149050	ZNF214	-0.315208	-0.0647909	0.752604	0.0113512	0.0145695	0.0364143	0.0747221	11	13	13	D1	PNS. nerve, tibial (GTEx)	PrediXcan	0.998173	nerve_tibial	0.999981
5346	ENSG00000242616	GNG10	-0.315133	-0.0152522	0.752661	0.158517	0.547561	1.76676e-59	1.12502e-57	22	35	35	D1	PNS. nerve, tibial (GTEx)	PrediXcan	0.998173	nerve_tibial	0.999981
5347	ENSG00000143631	FLG	0.31509	0.0165692	0.752693	0.148294	0.385852	1.45094e-35	3.08441e-34	23	31	31	D1	PNS. nerve, tibial (GTEx)	PrediXcan	0.998173	nerve_tibial	0.999981
5348	ENSG00000159199	ATP5G1	0.315043	0.0460204	0.752729	0.016816	0.042466	0.0003564	0.000911096	12	15	15	D1	PNS. nerve, tibial (GTEx)	PrediXcan	0.998173	nerve_tibial	0.999981
5349	ENSG00000154359	LONRF1	0.314841	0.0843373	0.752883	0.00816238	0.0443195	0.000284826	0.000735508	3	3	3	D1	PNS. nerve, tibial (GTEx)	PrediXcan	0.998173	nerve_tibial	0.999981
5350	ENSG00000107611	CUBN	-0.3148	-0.03535	0.752914	0.0483825	0.187668	2.42698e-15	1.64249e-14	32	43	43	D1	PNS. nerve, tibial (GTEx)	PrediXcan	0.998173	nerve_tibial	0.999981
5351	ENSG00000075413	MARK3	-0.314788	-0.0787783	0.752923	0.0188474	0.0932642	6.59956e-08	2.42024e-07	27	34	34	D1	PNS. nerve, tibial (GTEx)	PrediXcan	0.998173	nerve_tibial	0.999981
5352	ENSG00000184313	MROH7	-0.314626	-0.0217716	0.753046	0.129151	0.29451	2.31127e-25	2.93284e-24	69	90	90	D1	PNS. nerve, tibial (GTEx)	PrediXcan	0.998173	nerve_tibial	0.999981
5353	ENSG00000136925	TSTD2	0.314588	0.114711	0.753074	0.00425531	0.0130337	0.0507801	0.1018	11	19	19	D1	PNS. nerve, tibial (GTEx)	PrediXcan	0.998173	nerve_tibial	0.999981
5354	ENSG00000106034	CPED1	0.314559	0.0331817	0.753097	0.0489052	0.159096	7.65726e-13	4.32543e-12	25	34	34	D1	PNS. nerve, tibial (GTEx)	PrediXcan	0.998173	nerve_tibial	0.999981
5355	ENSG00000187957	DNER	-0.31396	-0.0278796	0.753551	0.0380681	0.11256	1.97138e-09	8.36122e-09	19	24	24	D1	PNS. nerve, tibial (GTEx)	PrediXcan	0.998173	nerve_tibial	0.999981
5356	ENSG00000171928	TVP23B	-0.313744	-0.0119838	0.753716	0.238253	0.510589	1.63815e-53	7.8592e-52	16	20	20	D1	PNS. nerve, tibial (GTEx)	PrediXcan	0.998173	nerve_tibial	0.999981
5357	ENSG00000152404	CWF19L2	0.313673	0.0243133	0.753769	0.0421291	0.111125	2.25435e-09	9.50094e-09	46	49	49	D1	PNS. nerve, tibial (GTEx)	PrediXcan	0.998173	nerve_tibial	0.999981
5358	ENSG00000100413	POLR3H	0.313633	0.202757	0.7538	0.000865567	0.0160671	0.0289073	0.0601547	1	2	2	D1	PNS. nerve, tibial (GTEx)	PrediXcan	0.998173	nerve_tibial	0.999981
5359	ENSG00000122390	NAA60	-0.313434	-0.0342397	0.753951	0.0439494	0.203292	8.85695e-17	6.55451e-16	23	33	33	D1	PNS. nerve, tibial (GTEx)	PrediXcan	0.998173	nerve_tibial	0.999981
5360	ENSG00000142002	DPP9	0.313424	0.019561	0.753959	0.098449	0.189687	7.73069e-16	5.40685e-15	27	31	31	D1	PNS. nerve, tibial (GTEx)	PrediXcan	0.998173	nerve_tibial	0.999981
5361	ENSG00000102934	PLLP	-0.312593	-0.0715973	0.75459	0.0107832	0.0226209	0.00958019	0.021102	8	8	8	D1	PNS. nerve, tibial (GTEx)	PrediXcan	0.998173	nerve_tibial	0.999981
5362	ENSG00000167930	FAM234A	0.312563	0.0259607	0.754613	0.0558947	0.143729	3.78872e-12	2.02581e-11	19	21	21	D1	PNS. nerve, tibial (GTEx)	PrediXcan	0.998173	nerve_tibial	0.999981
5363	ENSG00000261716	AC239868.2	0.312431	0.0730615	0.754713	0.0672939	0.025634	0.00542768	0.0122877	30	40	40	D1	PNS. nerve, tibial (GTEx)	PrediXcan	0.998173	nerve_tibial	0.999981
5364	ENSG00000185163	DDX51	0.311908	0.0181518	0.75511	0.0982176	0.247915	1.71657e-20	1.63477e-19	27	33	33	D1	PNS. nerve, tibial (GTEx)	PrediXcan	0.998173	nerve_tibial	0.999981
5365	ENSG00000136478	TEX2	0.311902	0.0194519	0.755115	0.0278073	0.0298359	0.00263593	0.00615342	26	26	26	D1	PNS. nerve, tibial (GTEx)	PrediXcan	0.998173	nerve_tibial	0.999981
5366	ENSG00000102786	INTS6	0.31188	0.0242313	0.755131	0.0526759	0.0289207	0.00339186	0.00785268	46	59	59	D1	PNS. nerve, tibial (GTEx)	PrediXcan	0.998173	nerve_tibial	0.999981
5367	ENSG00000167065	DUSP18	0.311709	0.0458045	0.755262	0.0229813	0.0437144	0.000267266	0.000691821	29	33	33	D1	PNS. nerve, tibial (GTEx)	PrediXcan	0.998173	nerve_tibial	0.999981
5368	ENSG00000126878	AIF1L	-0.311374	-0.0164962	0.755517	0.0179118	0.0100165	0.0862793	0.166257	37	46	46	D1	PNS. nerve, tibial (GTEx)	PrediXcan	0.998173	nerve_tibial	0.999981
5369	ENSG00000051523	CYBA	-0.310815	-0.0197155	0.755941	0.0923426	0.213042	1.80983e-17	1.41642e-16	26	34	34	D1	PNS. nerve, tibial (GTEx)	PrediXcan	0.998173	nerve_tibial	0.999981
5370	ENSG00000143554	SLC27A3	-0.310696	-0.0427509	0.756032	0.024242	0.0104041	0.081578	0.158002	23	28	28	D1	PNS. nerve, tibial (GTEx)	PrediXcan	0.998173	nerve_tibial	0.999981
5371	ENSG00000047365	ARAP2	-0.310599	-0.0489518	0.756106	0.00864176	0.0249963	0.00676844	0.0151587	12	22	22	D1	PNS. nerve, tibial (GTEx)	PrediXcan	0.998173	nerve_tibial	0.999981
5372	ENSG00000143498	TAF1A	-0.310491	-0.0373786	0.756188	0.0782329	0.078346	9.49575e-07	3.13666e-06	58	72	72	D1	PNS. nerve, tibial (GTEx)	PrediXcan	0.998173	nerve_tibial	0.999981
5373	ENSG00000143437	ARNT	-0.310372	-0.0238342	0.756278	0.0733146	0.259713	1.61476e-21	1.61811e-20	17	27	27	D1	PNS. nerve, tibial (GTEx)	PrediXcan	0.998173	nerve_tibial	0.999981
5374	ENSG00000006194	ZNF263	-0.310197	-0.125307	0.756411	0.00263402	0.0225681	0.00902216	0.019923	12	15	15	D1	PNS. nerve, tibial (GTEx)	PrediXcan	0.998173	nerve_tibial	0.999981
5375	ENSG00000236753	MKLN1-AS	0.310062	0.0334406	0.756514	0.0374589	0.144479	5.04948e-12	2.67643e-11	11	16	16	D1	PNS. nerve, tibial (GTEx)	PrediXcan	0.998173	nerve_tibial	0.999981
5376	ENSG00000118690	ARMC2	-0.309708	-0.0365518	0.756783	0.047971	0.19374	7.0984e-16	4.98204e-15	42	62	62	D1	PNS. nerve, tibial (GTEx)	PrediXcan	0.998173	nerve_tibial	0.999981
5377	ENSG00000215114	UBXN2B	0.309573	0.0187551	0.756886	0.161459	0.241065	4.7909e-20	4.45655e-19	58	70	70	D1	PNS. nerve, tibial (GTEx)	PrediXcan	0.998173	nerve_tibial	0.999981
5378	ENSG00000122696	SLC25A51	-0.309468	-0.00936936	0.756966	0.235879	0.329039	3.03707e-29	4.69607e-28	118	138	138	D1	PNS. nerve, tibial (GTEx)	PrediXcan	0.998173	nerve_tibial	0.999981
5379	ENSG00000104368	PLAT	0.309105	0.0343756	0.757241	0.0334575	0.0132059	0.0477523	0.096129	39	42	42	D1	PNS. nerve, tibial (GTEx)	PrediXcan	0.998173	nerve_tibial	0.999981
5380	ENSG00000114812	VIPR1	0.309029	0.0506983	0.757299	0.012074	0.0209335	0.0131864	0.0286356	13	16	16	D1	PNS. nerve, tibial (GTEx)	PrediXcan	0.998173	nerve_tibial	0.999981
5381	ENSG00000197713	RPE	0.308779	0.0156454	0.757489	0.139125	0.0658397	4.84759e-06	1.4968e-05	75	83	83	D1	PNS. nerve, tibial (GTEx)	PrediXcan	0.998173	nerve_tibial	0.999981
5382	ENSG00000090863	GLG1	0.30868	0.0295017	0.757565	0.0537557	0.114782	1.09847e-09	4.77901e-09	36	48	48	D1	PNS. nerve, tibial (GTEx)	PrediXcan	0.998173	nerve_tibial	0.999981
5383	ENSG00000125170	DOK4	0.308621	0.0357832	0.75761	0.0235715	0.0361151	0.000830974	0.00204373	16	19	19	D1	PNS. nerve, tibial (GTEx)	PrediXcan	0.998173	nerve_tibial	0.999981
5384	ENSG00000109016	DHRS7B	0.308518	0.0432908	0.757688	0.05732	0.0592504	2.50566e-05	7.20777e-05	39	51	51	D1	PNS. nerve, tibial (GTEx)	PrediXcan	0.998173	nerve_tibial	0.999981
5385	ENSG00000105088	OLFM2	0.308517	0.0581554	0.757689	0.0260917	0.115593	1.82711e-09	7.76341e-09	57	74	74	D1	PNS. nerve, tibial (GTEx)	PrediXcan	0.998173	nerve_tibial	0.999981
5386	ENSG00000170545	SMAGP	-0.308288	-0.0209444	0.757863	0.0546534	0.148028	3.21287e-12	1.72647e-11	33	40	40	D1	PNS. nerve, tibial (GTEx)	PrediXcan	0.998173	nerve_tibial	0.999981
5387	ENSG00000100109	TFIP11	-0.308101	-0.0236669	0.758006	0.022032	0.0611694	1.41085e-05	4.16623e-05	22	27	27	D1	PNS. nerve, tibial (GTEx)	PrediXcan	0.998173	nerve_tibial	0.999981
5388	ENSG00000247271	ZBED5-AS1	0.307805	0.0291618	0.758231	0.0412314	0.0899791	1.1773e-07	4.23654e-07	15	20	20	D1	PNS. nerve, tibial (GTEx)	PrediXcan	0.998173	nerve_tibial	0.999981
5389	ENSG00000155016	CYP2U1	-0.307542	-0.0263497	0.758431	0.0883068	0.154119	1.77239e-12	9.72176e-12	42	50	50	D1	PNS. nerve, tibial (GTEx)	PrediXcan	0.998173	nerve_tibial	0.999981
5390	ENSG00000078295	ADCY2	-0.307499	-0.0233914	0.758464	0.0392025	0.100891	1.93946e-08	7.4438e-08	23	29	29	D1	PNS. nerve, tibial (GTEx)	PrediXcan	0.998173	nerve_tibial	0.999981
5391	ENSG00000078018	MAP2	0.307183	0.0536677	0.758704	0.011531	0.0158145	0.0305627	0.063309	7	7	7	D1	PNS. nerve, tibial (GTEx)	PrediXcan	0.998173	nerve_tibial	0.999981
5392	ENSG00000169862	CTNND2	-0.306799	-0.0131941	0.758997	0.184328	0.559595	9.55515e-64	7.60557e-62	57	66	66	D1	PNS. nerve, tibial (GTEx)	PrediXcan	0.998173	nerve_tibial	0.999981
5393	ENSG00000088035	ALG6	-0.305957	-0.0214733	0.759637	0.0615322	0.119964	4.05359e-10	1.82653e-09	49	63	63	D1	PNS. nerve, tibial (GTEx)	PrediXcan	0.998173	nerve_tibial	0.999981
5394	ENSG00000162819	BROX	-0.305912	-0.0151987	0.759672	0.0908386	0.103678	1.33874e-08	5.23283e-08	72	89	89	D1	PNS. nerve, tibial (GTEx)	PrediXcan	0.998173	nerve_tibial	0.999981
5395	ENSG00000142156	COL6A1	-0.305888	-0.0123764	0.75969	0.179918	0.160109	4.30842e-13	2.48177e-12	95	118	118	D1	PNS. nerve, tibial (GTEx)	PrediXcan	0.998173	nerve_tibial	0.999981
5396	ENSG00000169218	RSPO1	0.305447	0.0677231	0.760025	0.0360153	0.0215279	0.0120198	0.0262282	43	49	49	D1	PNS. nerve, tibial (GTEx)	PrediXcan	0.998173	nerve_tibial	0.999981
5397	ENSG00000184206	GOLGA6L4	0.305443	0.0153811	0.760029	0.15032	0.560912	2.62324e-62	1.91401e-60	44	55	55	D1	PNS. nerve, tibial (GTEx)	PrediXcan	0.998173	nerve_tibial	0.999981
5398	ENSG00000119977	TCTN3	-0.305312	-0.0244489	0.760129	0.073002	0.10707	6.09841e-09	2.45779e-08	69	79	79	D1	PNS. nerve, tibial (GTEx)	PrediXcan	0.998173	nerve_tibial	0.999981
5399	ENSG00000055732	MCOLN3	-0.305269	-0.0534838	0.760162	0.0127278	0.0554532	3.03532e-05	8.63387e-05	14	16	16	D1	PNS. nerve, tibial (GTEx)	PrediXcan	0.998173	nerve_tibial	0.999981
5400	ENSG00000214087	ARL16	-0.305062	-0.0103596	0.760319	0.382237	0.557648	1.04686e-61	7.26014e-60	27	29	29	D1	PNS. nerve, tibial (GTEx)	PrediXcan	0.998173	nerve_tibial	0.999981
5401	ENSG00000166529	ZSCAN21	-0.304947	-0.0225255	0.760406	0.0602537	0.1846	6.04664e-15	3.98811e-14	21	25	25	D1	PNS. nerve, tibial (GTEx)	PrediXcan	0.998173	nerve_tibial	0.999981
5402	ENSG00000134504	KCTD1	0.30485	0.0126301	0.76048	0.248108	0.314137	1.96717e-27	2.76688e-26	49	56	56	D1	PNS. nerve, tibial (GTEx)	PrediXcan	0.998173	nerve_tibial	0.999981
5403	ENSG00000213213	CCDC183	0.304813	0.0345548	0.760508	0.0121839	0.0914363	8.71219e-08	3.16764e-07	9	14	14	D1	PNS. nerve, tibial (GTEx)	PrediXcan	0.998173	nerve_tibial	0.999981
5404	ENSG00000142583	SLC2A5	0.304625	0.00927916	0.760652	0.079062	0.0894849	1.46666e-07	5.22277e-07	47	59	59	D1	PNS. nerve, tibial (GTEx)	PrediXcan	0.998173	nerve_tibial	0.999981
5405	ENSG00000152433	ZNF547	-0.304623	-0.0408069	0.760653	0.0103831	0.0103581	0.0799698	0.15508	25	32	32	D1	PNS. nerve, tibial (GTEx)	PrediXcan	0.998173	nerve_tibial	0.999981
5406	ENSG00000075399	VPS9D1	-0.304507	-0.0209897	0.760741	0.0723288	0.228665	1.22573e-19	1.10639e-18	14	20	20	D1	PNS. nerve, tibial (GTEx)	PrediXcan	0.998173	nerve_tibial	0.999981
5407	ENSG00000104343	UBE2W	-0.304481	-0.0602644	0.760761	0.0131506	0.0287368	0.00318404	0.0073813	9	10	10	D1	PNS. nerve, tibial (GTEx)	PrediXcan	0.998173	nerve_tibial	0.999981
5408	ENSG00000204623	ZNRD1ASP	0.304385	0.0208355	0.760834	0.259984	0.408868	4.3207e-38	1.03468e-36	116	135	135	D1	PNS. nerve, tibial (GTEx)	PrediXcan	0.998173	nerve_tibial	0.999981
5409	ENSG00000119684	MLH3	-0.304099	-0.0966778	0.761052	0.00616543	0.0397232	0.000469667	0.00118189	15	21	21	D1	PNS. nerve, tibial (GTEx)	PrediXcan	0.998173	nerve_tibial	0.999981
5410	ENSG00000116729	WLS	0.303926	0.00696538	0.761184	0.0520503	0.0155057	0.026745	0.0558961	118	136	136	D1	PNS. nerve, tibial (GTEx)	PrediXcan	0.998173	nerve_tibial	0.999981
5411	ENSG00000107897	ACBD5	0.303837	0.0739365	0.761252	0.00762955	0.0365978	0.000619885	0.00154327	7	9	9	D1	PNS. nerve, tibial (GTEx)	PrediXcan	0.998173	nerve_tibial	0.999981
5412	ENSG00000169609	C15orf40	-0.303613	-0.0163579	0.761423	0.132378	0.19655	4.47268e-16	3.18383e-15	36	39	39	D1	PNS. nerve, tibial (GTEx)	PrediXcan	0.998173	nerve_tibial	0.999981
5413	ENSG00000038002	AGA	-0.302568	-0.018698	0.762219	0.0902339	0.425786	4.61341e-40	1.19463e-38	25	31	31	D1	PNS. nerve, tibial (GTEx)	PrediXcan	0.998173	nerve_tibial	0.999981
5414	ENSG00000213753	CENPBD1P1	-0.302265	-0.0132497	0.76245	0.0761514	0.119158	8.81142e-10	3.8623e-09	30	35	35	D1	PNS. nerve, tibial (GTEx)	PrediXcan	0.998173	nerve_tibial	0.999981
5415	ENSG00000130749	ZC3H4	0.302263	0.0549736	0.762452	0.0134454	0.0576509	3.01708e-05	8.58895e-05	13	14	14	D1	PNS. nerve, tibial (GTEx)	PrediXcan	0.998173	nerve_tibial	0.999981
5416	ENSG00000104213	PDGFRL	0.301511	0.0325941	0.763025	0.033213	0.0558841	3.86589e-05	0.000108619	20	25	25	D1	PNS. nerve, tibial (GTEx)	PrediXcan	0.998173	nerve_tibial	0.999981
5417	ENSG00000141429	GALNT1	0.301507	0.031793	0.763028	0.0534836	0.0399904	0.000531534	0.00133064	56	59	59	D1	PNS. nerve, tibial (GTEx)	PrediXcan	0.998173	nerve_tibial	0.999981
5418	ENSG00000128989	ARPP19	-0.301322	-0.0148611	0.763169	0.118497	0.312553	2.22608e-27	3.12164e-26	28	35	35	D1	PNS. nerve, tibial (GTEx)	PrediXcan	0.998173	nerve_tibial	0.999981
5419	ENSG00000135549	PKIB	-0.301086	-0.0277914	0.763349	0.0233395	0.0483984	0.000107632	0.00028952	66	88	88	D1	PNS. nerve, tibial (GTEx)	PrediXcan	0.998173	nerve_tibial	0.999981
5420	ENSG00000008516	MMP25	0.300909	0.0521428	0.763484	0.0113849	0.141079	1.82078e-11	9.22843e-11	8	12	12	D1	PNS. nerve, tibial (GTEx)	PrediXcan	0.998173	nerve_tibial	0.999981
5421	ENSG00000127022	CANX	0.300524	0.0223693	0.763778	0.071003	0.205005	1.24049e-16	9.108e-16	27	30	30	D1	PNS. nerve, tibial (GTEx)	PrediXcan	0.998173	nerve_tibial	0.999981
5422	ENSG00000254087	LYN	0.300126	0.0221775	0.764081	0.0422024	0.0537997	5.6453e-05	0.00015614	57	71	71	D1	PNS. nerve, tibial (GTEx)	PrediXcan	0.998173	nerve_tibial	0.999981
5423	ENSG00000170837	GPR27	-0.300114	-0.00990727	0.76409	0.250416	0.429236	1.72422e-41	4.70851e-40	28	32	32	D1	PNS. nerve, tibial (GTEx)	PrediXcan	0.998173	nerve_tibial	0.999981
5424	ENSG00000196724	ZNF418	0.300042	0.104694	0.764145	0.0182518	0.0412923	0.000413386	0.00104817	15	18	18	D1	PNS. nerve, tibial (GTEx)	PrediXcan	0.998173	nerve_tibial	0.999981
5425	ENSG00000021762	OSBPL5	0.299933	0.0142483	0.764228	0.154712	0.23937	3.79807e-20	3.55425e-19	47	59	59	D1	PNS. nerve, tibial (GTEx)	PrediXcan	0.998173	nerve_tibial	0.999981
5426	ENSG00000054277	OPN3	0.299918	0.0365073	0.76424	0.0258278	0.14751	2.01051e-12	1.10063e-11	11	15	15	D1	PNS. nerve, tibial (GTEx)	PrediXcan	0.998173	nerve_tibial	0.999981
5427	ENSG00000134030	CTIF	0.299849	0.1352	0.764292	0.00177336	0.0107363	0.0753476	0.146665	3	4	4	D1	PNS. nerve, tibial (GTEx)	PrediXcan	0.998173	nerve_tibial	0.999981
5428	ENSG00000169021	UQCRFS1	0.299171	0.0210887	0.76481	0.0363551	0.0403363	0.000507394	0.00127294	46	54	54	D1	PNS. nerve, tibial (GTEx)	PrediXcan	0.998173	nerve_tibial	0.999981
5429	ENSG00000172260	NEGR1	0.299139	0.0261662	0.764834	0.0506061	0.0240638	0.00723422	0.0161299	118	141	141	D1	PNS. nerve, tibial (GTEx)	PrediXcan	0.998173	nerve_tibial	0.999981
5430	ENSG00000103876	FAH	-0.299093	-0.0116498	0.764869	0.0859214	0.0265248	0.00477956	0.0108884	82	94	94	D1	PNS. nerve, tibial (GTEx)	PrediXcan	0.998173	nerve_tibial	0.999981
5431	ENSG00000197020	ZNF100	-0.2989	-0.00753815	0.765017	0.608736	0.716133	2.20616e-100	3.58659e-97	34	39	39	D1	PNS. nerve, tibial (GTEx)	PrediXcan	0.998173	nerve_tibial	0.999981
5432	ENSG00000142675	CNKSR1	0.298695	0.0103181	0.765173	0.285102	0.420895	2.78306e-39	6.99962e-38	37	45	45	D1	PNS. nerve, tibial (GTEx)	PrediXcan	0.998173	nerve_tibial	0.999981
5433	ENSG00000130762	ARHGEF16	-0.298357	-0.0328192	0.765431	0.0358076	0.129279	8.56653e-11	4.07776e-10	13	19	19	D1	PNS. nerve, tibial (GTEx)	PrediXcan	0.998173	nerve_tibial	0.999981
5434	ENSG00000167637	ZNF283	-0.298223	-0.0444284	0.765533	0.0179327	0.0592621	1.49905e-05	4.41739e-05	11	16	16	D1	PNS. nerve, tibial (GTEx)	PrediXcan	0.998173	nerve_tibial	0.999981
5435	ENSG00000136108	CKAP2	-0.2982	-0.0116074	0.76555	0.228102	0.536922	2.88211e-57	1.6215e-55	32	41	41	D1	PNS. nerve, tibial (GTEx)	PrediXcan	0.998173	nerve_tibial	0.999981
5436	ENSG00000018510	AGPS	-0.298144	-0.0188169	0.765593	0.0478199	0.0761492	1.39368e-06	4.52051e-06	56	69	69	D1	PNS. nerve, tibial (GTEx)	PrediXcan	0.998173	nerve_tibial	0.999981
5437	ENSG00000139697	SBNO1	0.298083	0.0752046	0.76564	0.00688822	0.022476	0.00947273	0.0208719	27	32	32	D1	PNS. nerve, tibial (GTEx)	PrediXcan	0.998173	nerve_tibial	0.999981
5438	ENSG00000147576	ADHFE1	0.29798	0.0129607	0.765718	0.237729	0.473533	9.05488e-47	3.23997e-45	27	33	33	D1	PNS. nerve, tibial (GTEx)	PrediXcan	0.998173	nerve_tibial	0.999981
5439	ENSG00000171135	JAGN1	-0.297789	-0.0290838	0.765864	0.0117174	0.0221257	0.0110549	0.0241944	7	9	9	D1	PNS. nerve, tibial (GTEx)	PrediXcan	0.998173	nerve_tibial	0.999981
5440	ENSG00000175970	UNC119B	0.297754	0.0262024	0.765891	0.0409118	0.0719667	2.61818e-06	8.27575e-06	29	36	36	D1	PNS. nerve, tibial (GTEx)	PrediXcan	0.998173	nerve_tibial	0.999981
5441	ENSG00000163902	RPN1	0.297601	0.0196971	0.766008	0.0384568	0.134028	5.71771e-11	2.76778e-10	17	23	23	D1	PNS. nerve, tibial (GTEx)	PrediXcan	0.998173	nerve_tibial	0.999981
5442	ENSG00000165115	KIF27	-0.297469	-0.0172238	0.766108	0.148476	0.0955059	2.02633e-08	7.76232e-08	78	91	91	D1	PNS. nerve, tibial (GTEx)	PrediXcan	0.998173	nerve_tibial	0.999981
5443	ENSG00000214491	SEC14L6	-0.29706	-0.0228709	0.76642	0.0939785	0.289275	1.92502e-24	2.31084e-23	58	69	69	D1	PNS. nerve, tibial (GTEx)	PrediXcan	0.998173	nerve_tibial	0.999981
5444	ENSG00000041802	LSG1	-0.296773	-0.01413	0.76664	0.179238	0.556003	2.33507e-62	1.71267e-60	6	11	11	D1	PNS. nerve, tibial (GTEx)	PrediXcan	0.998173	nerve_tibial	0.999981
5445	ENSG00000242498	ARPIN	-0.296715	-0.0556653	0.766684	0.0452959	0.088881	1.8152e-07	6.40857e-07	28	32	32	D1	PNS. nerve, tibial (GTEx)	PrediXcan	0.998173	nerve_tibial	0.999981
5446	ENSG00000242110	AMACR	0.296584	0.0156008	0.766784	0.121076	0.491145	6.85824e-50	2.84252e-48	10	15	15	D1	PNS. nerve, tibial (GTEx)	PrediXcan	0.998173	nerve_tibial	0.999981
5447	ENSG00000185386	MAPK11	0.296557	0.0316082	0.766805	0.0142382	0.0836439	4.46869e-07	1.52168e-06	8	10	10	D1	PNS. nerve, tibial (GTEx)	PrediXcan	0.998173	nerve_tibial	0.999981
5448	ENSG00000113645	WWC1	0.296186	0.131704	0.767088	0.00383597	0.0395205	0.000521106	0.00130477	9	11	11	D1	PNS. nerve, tibial (GTEx)	PrediXcan	0.998173	nerve_tibial	0.999981
5449	ENSG00000152454	ZNF256	0.296039	0.0194307	0.767201	0.0670817	0.0261299	0.00535339	0.0121313	38	46	46	D1	PNS. nerve, tibial (GTEx)	PrediXcan	0.998173	nerve_tibial	0.999981
5450	ENSG00000154001	PPP2R5E	0.295667	0.0379052	0.767484	0.0174974	0.0500132	0.000114471	0.000307208	40	55	55	D1	PNS. nerve, tibial (GTEx)	PrediXcan	0.998173	nerve_tibial	0.999981
5451	ENSG00000125733	TRIP10	0.29521	0.00939772	0.767833	0.14585	0.139512	1.88886e-11	9.5596e-11	60	74	74	D1	PNS. nerve, tibial (GTEx)	PrediXcan	0.998173	nerve_tibial	0.999981
5452	ENSG00000179532	DNHD1	0.295205	0.0406281	0.767838	0.0165467	0.0207506	0.0131979	0.0286537	22	23	23	D1	PNS. nerve, tibial (GTEx)	PrediXcan	0.998173	nerve_tibial	0.999981
5453	ENSG00000010295	IFFO1	0.295051	0.0406406	0.767955	0.0182883	0.0651366	6.32675e-06	1.93603e-05	11	13	13	D1	PNS. nerve, tibial (GTEx)	PrediXcan	0.998173	nerve_tibial	0.999981
5454	ENSG00000168994	PXDC1	-0.294755	-0.070053	0.768181	0.0168309	0.0390291	0.000609995	0.00151946	17	25	25	D1	PNS. nerve, tibial (GTEx)	PrediXcan	0.998173	nerve_tibial	0.999981
5455	ENSG00000138942	RNF185	0.294416	0.0459427	0.76844	0.0241277	0.112531	2.33499e-09	9.83196e-09	25	43	43	D1	PNS. nerve, tibial (GTEx)	PrediXcan	0.998173	nerve_tibial	0.999981
5456	ENSG00000261490	AC005674.2	-0.294325	-0.0241837	0.76851	0.0683815	0.288815	2.93103e-25	3.68259e-24	17	23	23	D1	PNS. nerve, tibial (GTEx)	PrediXcan	0.998173	nerve_tibial	0.999981
5457	ENSG00000166770	ZNF667-AS1	-0.294218	-0.016699	0.768591	0.138635	0.250524	1.01994e-20	9.81342e-20	48	64	64	D1	PNS. nerve, tibial (GTEx)	PrediXcan	0.998173	nerve_tibial	0.999981
5458	ENSG00000226688	ENTPD1-AS1	0.294218	0.0240248	0.768592	0.0401446	0.0445437	0.000225636	0.000587425	39	42	42	D1	PNS. nerve, tibial (GTEx)	PrediXcan	0.998173	nerve_tibial	0.999981
5459	ENSG00000198039	ZNF273	0.294123	0.0025094	0.768664	0.211017	0.242228	6.44174e-20	5.94091e-19	132	163	163	D1	PNS. nerve, tibial (GTEx)	PrediXcan	0.998173	nerve_tibial	0.999981
5460	ENSG00000225648	SBDSP1	-0.294114	-0.0445613	0.768671	0.00961138	0.0597468	2.27913e-05	6.5818e-05	14	15	15	D1	PNS. nerve, tibial (GTEx)	PrediXcan	0.998173	nerve_tibial	0.999981
5461	ENSG00000116213	WRAP73	-0.293763	-0.0186776	0.768939	0.101444	0.498817	7.67207e-51	3.27677e-49	27	34	34	D1	PNS. nerve, tibial (GTEx)	PrediXcan	0.998173	nerve_tibial	0.999981
5462	ENSG00000152061	RABGAP1L	-0.293748	-0.0943815	0.76895	0.00376166	0.013467	0.04716	0.0950322	2	4	4	D1	PNS. nerve, tibial (GTEx)	PrediXcan	0.998173	nerve_tibial	0.999981
5463	ENSG00000118246	FASTKD2	-0.293322	-0.0436785	0.769276	0.00878124	0.0222672	0.0103837	0.0227967	11	17	17	D1	PNS. nerve, tibial (GTEx)	PrediXcan	0.998173	nerve_tibial	0.999981
5464	ENSG00000149300	C11orf52	0.293239	0.036906	0.76934	0.134397	0.0738045	1.12361e-06	3.68202e-06	87	103	103	D1	PNS. nerve, tibial (GTEx)	PrediXcan	0.998173	nerve_tibial	0.999981
5465	ENSG00000155100	OTUD6B	0.29287	0.0267197	0.769621	0.0927455	0.108674	6.25119e-09	2.51863e-08	61	72	72	D1	PNS. nerve, tibial (GTEx)	PrediXcan	0.998173	nerve_tibial	0.999981
5466	ENSG00000263004	AC007114.1	0.29259	0.0325429	0.769836	0.0326238	0.114314	1.14484e-09	4.97306e-09	17	18	18	D1	PNS. nerve, tibial (GTEx)	PrediXcan	0.998173	nerve_tibial	0.999981
5467	ENSG00000136490	LIMD2	-0.292445	-0.00148506	0.769946	0.0789251	0.01596	0.0304997	0.0631962	59	64	64	D1	PNS. nerve, tibial (GTEx)	PrediXcan	0.998173	nerve_tibial	0.999981
5468	ENSG00000164142	FAM160A1	0.29235	0.0177089	0.770019	0.0816696	0.129019	1.26061e-10	5.92216e-10	36	43	43	D1	PNS. nerve, tibial (GTEx)	PrediXcan	0.998173	nerve_tibial	0.999981
5469	ENSG00000008128	CDK11A	0.29229	0.0614525	0.770065	0.0423533	0.206498	1.53135e-17	1.20589e-16	51	88	88	D1	PNS. nerve, tibial (GTEx)	PrediXcan	0.998173	nerve_tibial	0.999981
5470	ENSG00000112031	MTRF1L	0.29227	0.00768409	0.77008	0.616377	0.739113	1.02304e-108	2.86635e-105	55	62	62	D1	PNS. nerve, tibial (GTEx)	PrediXcan	0.998173	nerve_tibial	0.999981
5471	ENSG00000124587	PEX6	-0.292213	-0.0112457	0.770124	0.242011	0.615836	8.36076e-73	1.0845e-70	21	27	27	D1	PNS. nerve, tibial (GTEx)	PrediXcan	0.998173	nerve_tibial	0.999981
5472	ENSG00000116885	OSCP1	0.29154	0.0219922	0.770638	0.0564276	0.146672	2.56954e-12	1.39793e-11	26	29	29	D1	PNS. nerve, tibial (GTEx)	PrediXcan	0.998173	nerve_tibial	0.999981
5473	ENSG00000139921	TMX1	0.291491	0.016196	0.770676	0.143554	0.203213	7.99377e-17	5.94399e-16	58	70	70	D1	PNS. nerve, tibial (GTEx)	PrediXcan	0.998173	nerve_tibial	0.999981
5474	ENSG00000145354	CISD2	0.291429	0.0326399	0.770723	0.0185256	0.164181	2.63988e-13	1.54866e-12	6	9	9	D1	PNS. nerve, tibial (GTEx)	PrediXcan	0.998173	nerve_tibial	0.999981
5475	ENSG00000260077	AC104794.2	-0.291326	-0.0160908	0.770802	0.109514	0.117409	8.77704e-10	3.84844e-09	87	108	108	D1	PNS. nerve, tibial (GTEx)	PrediXcan	0.998173	nerve_tibial	0.999981
5476	ENSG00000164291	ARSK	0.290959	0.0201478	0.771083	0.0628429	0.178348	1.8479e-14	1.17884e-13	10	13	13	D1	PNS. nerve, tibial (GTEx)	PrediXcan	0.998173	nerve_tibial	0.999981
5477	ENSG00000272143	FGF14-AS2	0.290807	0.0237074	0.771199	0.0644925	0.172604	3.0482e-14	1.91061e-13	24	29	29	D1	PNS. nerve, tibial (GTEx)	PrediXcan	0.998173	nerve_tibial	0.999981
5478	ENSG00000104884	ERCC2	0.290729	0.0433364	0.771259	0.0112501	0.0151238	0.0324117	0.0669502	19	24	24	D1	PNS. nerve, tibial (GTEx)	PrediXcan	0.998173	nerve_tibial	0.999981
5479	ENSG00000125731	SH2D3A	-0.290683	-0.0204736	0.771294	0.194961	0.328453	1.14581e-28	1.72413e-27	49	60	60	D1	PNS. nerve, tibial (GTEx)	PrediXcan	0.998173	nerve_tibial	0.999981
5480	ENSG00000158161	EYA3	-0.290404	-0.0116774	0.771508	0.169634	0.212142	9.32905e-18	7.44252e-17	49	55	55	D1	PNS. nerve, tibial (GTEx)	PrediXcan	0.998173	nerve_tibial	0.999981
5481	ENSG00000103316	CRYM	-0.289861	-0.0525987	0.771923	0.0110379	0.0657951	7.65211e-06	2.32484e-05	6	10	10	D1	PNS. nerve, tibial (GTEx)	PrediXcan	0.998173	nerve_tibial	0.999981
5482	ENSG00000114166	KAT2B	0.289828	0.0146228	0.771948	0.123199	0.297156	1.69576e-25	2.16554e-24	39	49	49	D1	PNS. nerve, tibial (GTEx)	PrediXcan	0.998173	nerve_tibial	0.999981
5483	ENSG00000188112	C6orf132	-0.289817	-0.0201884	0.771957	0.0645075	0.0888767	1.22435e-07	4.40017e-07	23	29	29	D1	PNS. nerve, tibial (GTEx)	PrediXcan	0.998173	nerve_tibial	0.999981
5484	ENSG00000118004	COLEC11	-0.289587	-0.0188823	0.772132	0.0957117	0.468621	6.37265e-47	2.30683e-45	25	35	35	D1	PNS. nerve, tibial (GTEx)	PrediXcan	0.998173	nerve_tibial	0.999981
5485	ENSG00000100345	MYH9	-0.289562	-0.0279364	0.772152	0.0218051	0.0206424	0.0131514	0.0285773	42	48	48	D1	PNS. nerve, tibial (GTEx)	PrediXcan	0.998173	nerve_tibial	0.999981
5486	ENSG00000104763	ASAH1	0.289559	0.00696638	0.772154	0.0315318	0.0234342	0.0080344	0.0178402	39	46	46	D1	PNS. nerve, tibial (GTEx)	PrediXcan	0.998173	nerve_tibial	0.999981
5487	ENSG00000186020	ZNF529	-0.289496	-0.043912	0.772202	0.0183707	0.071043	2.32797e-06	7.39192e-06	14	17	17	D1	PNS. nerve, tibial (GTEx)	PrediXcan	0.998173	nerve_tibial	0.999981
5488	ENSG00000116141	MARK1	-0.28947	-0.058634	0.772222	0.00785133	0.0269962	0.00461701	0.0105359	23	28	28	D1	PNS. nerve, tibial (GTEx)	PrediXcan	0.998173	nerve_tibial	0.999981
5489	ENSG00000177700	POLR2L	0.289362	0.0464462	0.772304	0.0131012	0.0874021	2.32599e-07	8.12792e-07	11	14	14	D1	PNS. nerve, tibial (GTEx)	PrediXcan	0.998173	nerve_tibial	0.999981
5490	ENSG00000226287	TMEM191A	-0.28915	-0.0366042	0.772466	0.0142044	0.0165248	0.0281911	0.0587429	12	16	16	D1	PNS. nerve, tibial (GTEx)	PrediXcan	0.998173	nerve_tibial	0.999981
5491	ENSG00000165806	CASP7	0.289104	0.00799799	0.772502	0.507414	0.683733	2.95234e-90	1.37864e-87	68	80	80	D1	PNS. nerve, tibial (GTEx)	PrediXcan	0.998173	nerve_tibial	0.999981
5492	ENSG00000185917	SETD4	-0.288423	-0.0148912	0.773023	0.099764	0.0175193	0.0206254	0.0437391	112	134	134	D1	PNS. nerve, tibial (GTEx)	PrediXcan	0.998173	nerve_tibial	0.999981
5493	ENSG00000175040	CHST2	0.288199	0.018002	0.773195	0.106096	0.165897	9.60825e-14	5.85735e-13	48	65	65	D1	PNS. nerve, tibial (GTEx)	PrediXcan	0.998173	nerve_tibial	0.999981
5494	ENSG00000155096	AZIN1	-0.288007	-0.022221	0.773342	0.0775605	0.298016	9.16013e-26	1.18819e-24	38	46	46	D1	PNS. nerve, tibial (GTEx)	PrediXcan	0.998173	nerve_tibial	0.999981
5495	ENSG00000267283	AC005306.1	-0.287923	-0.0616135	0.773406	0.000845882	0.211327	1.8978e-17	1.48361e-16	12	17	17	D1	PNS. nerve, tibial (GTEx)	PrediXcan	0.998173	nerve_tibial	0.999981
5496	ENSG00000141519	CCDC40	0.287702	0.00953317	0.773575	0.296994	0.596003	3.7097e-69	3.73879e-67	42	48	48	D1	PNS. nerve, tibial (GTEx)	PrediXcan	0.998173	nerve_tibial	0.999981
5497	ENSG00000158669	GPAT4	-0.287343	-0.0345005	0.773849	0.0374924	0.0465018	0.000143663	0.000381531	34	40	40	D1	PNS. nerve, tibial (GTEx)	PrediXcan	0.998173	nerve_tibial	0.999981
5498	ENSG00000136811	ODF2	0.287	0.0208794	0.774112	0.0583368	0.0426507	0.000352021	0.000900887	88	104	104	D1	PNS. nerve, tibial (GTEx)	PrediXcan	0.998173	nerve_tibial	0.999981
5499	ENSG00000162618	ADGRL4	0.286688	0.010213	0.774351	0.0778509	0.0145148	0.0377892	0.0773847	120	137	137	D1	PNS. nerve, tibial (GTEx)	PrediXcan	0.998173	nerve_tibial	0.999981
5500	ENSG00000120539	MASTL	0.286235	0.0122338	0.774698	0.243283	0.588658	3.22511e-69	3.29785e-67	109	134	134	D1	PNS. nerve, tibial (GTEx)	PrediXcan	0.998173	nerve_tibial	0.999981
5501	ENSG00000268218	AC137932.3	-0.285963	-0.0625601	0.774906	0.00886779	0.0266829	0.0051105	0.0116072	10	16	16	D1	PNS. nerve, tibial (GTEx)	PrediXcan	0.998173	nerve_tibial	0.999981
5502	ENSG00000150712	MTMR12	-0.285944	-0.0684151	0.774921	0.0291625	0.0105576	0.0732692	0.142917	27	33	33	D1	PNS. nerve, tibial (GTEx)	PrediXcan	0.998173	nerve_tibial	0.999981
5503	ENSG00000204291	COL15A1	0.285854	0.0297746	0.77499	0.0432927	0.0943331	6.19976e-08	2.28139e-07	42	47	47	D1	PNS. nerve, tibial (GTEx)	PrediXcan	0.998173	nerve_tibial	0.999981
5504	ENSG00000028310	BRD9	-0.285403	-0.0294445	0.775335	0.0343265	0.0471546	0.000140867	0.000374531	19	25	25	D1	PNS. nerve, tibial (GTEx)	PrediXcan	0.998173	nerve_tibial	0.999981
5505	ENSG00000148158	SNX30	-0.285074	-0.158887	0.775587	0.00167949	0.0272942	0.00425126	0.00974091	6	9	9	D1	PNS. nerve, tibial (GTEx)	PrediXcan	0.998173	nerve_tibial	0.999981
5506	ENSG00000176678	FOXL1	-0.284749	-0.0269363	0.775836	0.0427905	0.0634904	1.14201e-05	3.40538e-05	22	34	34	D1	PNS. nerve, tibial (GTEx)	PrediXcan	0.998173	nerve_tibial	0.999981
5507	ENSG00000151611	MMAA	0.284729	0.0276485	0.775851	0.00876799	0.0102821	0.0823512	0.159433	23	29	29	D1	PNS. nerve, tibial (GTEx)	PrediXcan	0.998173	nerve_tibial	0.999981
5508	ENSG00000134222	PSRC1	-0.284695	-0.0387068	0.775878	0.0205326	0.101115	2.22239e-08	8.48322e-08	11	14	14	D1	PNS. nerve, tibial (GTEx)	PrediXcan	0.998173	nerve_tibial	0.999981
5509	ENSG00000177352	CCDC71	-0.28439	-0.030438	0.776111	0.0437363	0.0582688	2.3155e-05	6.68546e-05	38	50	50	D1	PNS. nerve, tibial (GTEx)	PrediXcan	0.998173	nerve_tibial	0.999981
5510	ENSG00000089847	ANKRD24	0.284333	0.0242614	0.776155	0.0734607	0.148671	4.56929e-12	2.42835e-11	41	53	53	D1	PNS. nerve, tibial (GTEx)	PrediXcan	0.998173	nerve_tibial	0.999981
5511	ENSG00000068305	MEF2A	-0.283867	-0.0412711	0.776513	0.0185743	0.0343508	0.00132309	0.00318857	14	16	16	D1	PNS. nerve, tibial (GTEx)	PrediXcan	0.998173	nerve_tibial	0.999981
5512	ENSG00000238227	TMEM250	0.283571	0.0351651	0.776739	0.0207574	0.086659	2.34522e-07	8.19103e-07	11	13	13	D1	PNS. nerve, tibial (GTEx)	PrediXcan	0.998173	nerve_tibial	0.999981
5513	ENSG00000205038	PKHD1L1	-0.283044	-0.0225919	0.777143	0.108657	0.202727	8.82011e-17	6.53071e-16	100	116	116	D1	PNS. nerve, tibial (GTEx)	PrediXcan	0.998173	nerve_tibial	0.999981
5514	ENSG00000174989	FBXW8	-0.282935	-0.023797	0.777227	0.0566278	0.204871	7.9025e-17	5.88237e-16	52	63	63	D1	PNS. nerve, tibial (GTEx)	PrediXcan	0.998173	nerve_tibial	0.999981
5515	ENSG00000086570	FAT2	0.282897	0.0142237	0.777256	0.133803	0.216129	4.89152e-18	3.97018e-17	51	61	61	D1	PNS. nerve, tibial (GTEx)	PrediXcan	0.998173	nerve_tibial	0.999981
5516	ENSG00000156049	GNA14	-0.282708	-0.0240059	0.777401	0.0330464	0.0551911	4.05533e-05	0.000113713	21	24	24	D1	PNS. nerve, tibial (GTEx)	PrediXcan	0.998173	nerve_tibial	0.999981
5517	ENSG00000245573	BDNF-AS	-0.282508	-0.0591263	0.777554	0.00886058	0.0415043	0.00044737	0.00112841	9	11	11	D1	PNS. nerve, tibial (GTEx)	PrediXcan	0.998173	nerve_tibial	0.999981
5518	ENSG00000240230	COX19	-0.282363	-0.00931715	0.777665	0.246713	0.422884	7.17665e-40	1.84135e-38	53	65	65	D1	PNS. nerve, tibial (GTEx)	PrediXcan	0.998173	nerve_tibial	0.999981
5519	ENSG00000157045	NTAN1	-0.282336	0.0106231	0.777686	0.0465505	0.0233442	0.00876256	0.0193803	44	51	51	D1	PNS. nerve, tibial (GTEx)	PrediXcan	0.998173	nerve_tibial	0.999981
5520	ENSG00000244038	DDOST	0.282232	0.0536477	0.777766	0.00928317	0.0143224	0.0406123	0.0828751	29	36	36	D1	PNS. nerve, tibial (GTEx)	PrediXcan	0.998173	nerve_tibial	0.999981
5521	ENSG00000136213	CHST12	0.281832	0.0274717	0.778072	0.0407687	0.129247	1.17138e-10	5.51964e-10	17	23	23	D1	PNS. nerve, tibial (GTEx)	PrediXcan	0.998173	nerve_tibial	0.999981
5522	ENSG00000197757	HOXC6	0.281648	0.0176405	0.778214	0.0642143	0.0432783	0.000295606	0.000762501	71	85	85	D1	PNS. nerve, tibial (GTEx)	PrediXcan	0.998173	nerve_tibial	0.999981
5523	ENSG00000011347	SYT7	0.281614	0.0680578	0.77824	0.00519187	0.0118344	0.060847	0.12026	17	19	19	D1	PNS. nerve, tibial (GTEx)	PrediXcan	0.998173	nerve_tibial	0.999981
5524	ENSG00000170537	TMC7	0.281537	0.0226413	0.778299	0.0489314	0.150737	1.68542e-12	9.26288e-12	13	18	18	D1	PNS. nerve, tibial (GTEx)	PrediXcan	0.998173	nerve_tibial	0.999981
5525	ENSG00000231389	HLA-DPA1	-0.281473	-0.0157134	0.778348	0.120793	0.217903	8.02113e-18	6.43206e-17	172	204	204	D1	PNS. nerve, tibial (GTEx)	PrediXcan	0.998173	nerve_tibial	0.999981
5526	ENSG00000152763	WDR78	-0.281215	-0.0246159	0.778545	0.0426241	0.128932	9.24202e-11	4.38886e-10	65	86	86	D1	PNS. nerve, tibial (GTEx)	PrediXcan	0.998173	nerve_tibial	0.999981
5527	ENSG00000183020	AP2A2	-0.280759	-0.0225201	0.778895	0.049613	0.0723442	2.51197e-06	7.95257e-06	37	45	45	D1	PNS. nerve, tibial (GTEx)	PrediXcan	0.998173	nerve_tibial	0.999981
5528	ENSG00000168116	KIAA1586	-0.280757	-0.0315906	0.778897	0.02873	0.122532	4.57819e-10	2.05629e-09	19	22	22	D1	PNS. nerve, tibial (GTEx)	PrediXcan	0.998173	nerve_tibial	0.999981
5529	ENSG00000145217	SLC26A1	0.28068	0.0100557	0.778956	0.274563	0.579	2.57204e-65	2.10711e-63	9	12	12	D1	PNS. nerve, tibial (GTEx)	PrediXcan	0.998173	nerve_tibial	0.999981
5530	ENSG00000164934	DCAF13	-0.280613	-0.0207762	0.779007	0.0493667	0.0973002	4.15705e-08	1.54636e-07	40	45	45	D1	PNS. nerve, tibial (GTEx)	PrediXcan	0.998173	nerve_tibial	0.999981
5531	ENSG00000113594	LIFR	0.280581	0.0373731	0.779032	0.0193711	0.0670223	6.43701e-06	1.96805e-05	23	26	26	D1	PNS. nerve, tibial (GTEx)	PrediXcan	0.998173	nerve_tibial	0.999981
5532	ENSG00000173156	RHOD	-0.280414	-0.0106733	0.77916	0.193038	0.391751	9.35141e-38	2.21665e-36	5	8	8	D1	PNS. nerve, tibial (GTEx)	PrediXcan	0.998173	nerve_tibial	0.999981
5533	ENSG00000206341	HLA-H	0.280386	0.0204247	0.779181	0.229021	0.337083	6.22781e-30	9.98231e-29	90	101	101	D1	PNS. nerve, tibial (GTEx)	PrediXcan	0.998173	nerve_tibial	0.999981
5534	ENSG00000188906	LRRK2	0.280336	0.0104118	0.779219	0.124148	0.193719	4.68213e-16	3.32785e-15	61	72	72	D1	PNS. nerve, tibial (GTEx)	PrediXcan	0.998173	nerve_tibial	0.999981
5535	ENSG00000146707	POMZP3	0.279946	0.00680925	0.779519	0.335433	0.590168	2.30068e-67	2.09287e-65	144	171	171	D1	PNS. nerve, tibial (GTEx)	PrediXcan	0.998173	nerve_tibial	0.999981
5536	ENSG00000133103	COG6	0.279758	0.0117197	0.779663	0.129694	0.34964	4.15002e-31	7.0727e-30	72	91	91	D1	PNS. nerve, tibial (GTEx)	PrediXcan	0.998173	nerve_tibial	0.999981
5537	ENSG00000234420	ZNF37BP	0.279558	0.0605049	0.779817	0.00851879	0.0142224	0.04009	0.0818808	9	15	15	D1	PNS. nerve, tibial (GTEx)	PrediXcan	0.998173	nerve_tibial	0.999981
5538	ENSG00000135093	USP30	-0.279452	-0.030002	0.779898	0.0247894	0.0354785	0.00111518	0.00270942	25	29	29	D1	PNS. nerve, tibial (GTEx)	PrediXcan	0.998173	nerve_tibial	0.999981
5539	ENSG00000181031	RPH3AL	0.27944	0.00238163	0.779907	0.286566	0.4693	4.00618e-46	1.37219e-44	32	48	48	D1	PNS. nerve, tibial (GTEx)	PrediXcan	0.998173	nerve_tibial	0.999981
5540	ENSG00000149177	PTPRJ	-0.279427	-0.0263753	0.779917	0.012462	0.0491169	0.000128562	0.000343117	24	31	31	D1	PNS. nerve, tibial (GTEx)	PrediXcan	0.998173	nerve_tibial	0.999981
5541	ENSG00000243554	AC004967.1	-0.279404	-0.0267393	0.779934	0.0422436	0.0927337	6.20918e-08	2.28425e-07	14	19	19	D1	PNS. nerve, tibial (GTEx)	PrediXcan	0.998173	nerve_tibial	0.999981
5542	ENSG00000178252	WDR6	0.279093	0.0113329	0.780173	0.149581	0.565194	3.71542e-62	2.6692e-60	43	57	57	D1	PNS. nerve, tibial (GTEx)	PrediXcan	0.998173	nerve_tibial	0.999981
5543	ENSG00000160293	VAV2	0.278954	0.0167419	0.78028	0.0751929	0.112497	2.51453e-09	1.05467e-08	38	43	43	D1	PNS. nerve, tibial (GTEx)	PrediXcan	0.998173	nerve_tibial	0.999981
5544	ENSG00000143771	CNIH4	-0.278501	-0.0145231	0.780628	0.123589	0.278127	1.02436e-23	1.17529e-22	39	48	48	D1	PNS. nerve, tibial (GTEx)	PrediXcan	0.998173	nerve_tibial	0.999981
5545	ENSG00000235387	SPAAR	-0.278466	-0.0190077	0.780654	0.0574985	0.283013	5.40001e-24	6.29357e-23	14	19	19	D1	PNS. nerve, tibial (GTEx)	PrediXcan	0.998173	nerve_tibial	0.999981
5546	ENSG00000189136	UBE2Q2P1	-0.278178	-0.0158529	0.780876	0.101725	0.173356	1.55298e-14	9.98884e-14	27	32	32	D1	PNS. nerve, tibial (GTEx)	PrediXcan	0.998173	nerve_tibial	0.999981
5547	ENSG00000168175	MAPK1IP1L	-0.278173	-0.0306283	0.780879	0.0206521	0.0584126	2.83757e-05	8.11256e-05	23	26	26	D1	PNS. nerve, tibial (GTEx)	PrediXcan	0.998173	nerve_tibial	0.999981
5548	ENSG00000133597	ADCK2	-0.278134	-0.0215325	0.780909	0.146775	0.28264	1.6048e-24	1.93142e-23	47	52	52	D1	PNS. nerve, tibial (GTEx)	PrediXcan	0.998173	nerve_tibial	0.999981
5549	ENSG00000181104	F2R	0.278125	0.020329	0.780916	0.0742378	0.133572	5.1136e-11	2.48393e-10	38	49	49	D1	PNS. nerve, tibial (GTEx)	PrediXcan	0.998173	nerve_tibial	0.999981
5550	ENSG00000169964	TMEM42	0.278121	0.0408145	0.78092	0.01531	0.0174922	0.0223456	0.0471374	7	7	7	D1	PNS. nerve, tibial (GTEx)	PrediXcan	0.998173	nerve_tibial	0.999981
5551	ENSG00000105771	SMG9	0.278119	0.103547	0.780921	0.0139192	0.0939053	3.52777e-08	1.3207e-07	32	42	42	D1	PNS. nerve, tibial (GTEx)	PrediXcan	0.998173	nerve_tibial	0.999981
5552	ENSG00000123989	CHPF	-0.277911	-0.0607473	0.78108	0.00981944	0.0244389	0.00717736	0.0160184	14	17	17	D1	PNS. nerve, tibial (GTEx)	PrediXcan	0.998173	nerve_tibial	0.999981
5553	ENSG00000136247	ZDHHC4	-0.277804	-0.0470754	0.781162	0.00982694	0.0181669	0.0201844	0.042921	11	12	12	D1	PNS. nerve, tibial (GTEx)	PrediXcan	0.998173	nerve_tibial	0.999981
5554	ENSG00000239665	AL157392.3	-0.277799	-0.0785965	0.781167	0.0396485	0.0429169	0.000344112	0.000881452	42	53	53	D1	PNS. nerve, tibial (GTEx)	PrediXcan	0.998173	nerve_tibial	0.999981
5555	ENSG00000179406	LINC00174	-0.277508	-0.0201562	0.78139	0.111247	0.213154	2.25001e-17	1.74725e-16	71	87	87	D1	PNS. nerve, tibial (GTEx)	PrediXcan	0.998173	nerve_tibial	0.999981
5556	ENSG00000198780	FAM169A	-0.277316	-0.0238725	0.781537	0.0316349	0.106937	6.64587e-09	2.67304e-08	10	10	10	D1	PNS. nerve, tibial (GTEx)	PrediXcan	0.998173	nerve_tibial	0.999981
5557	ENSG00000175166	PSMD2	0.277284	0.0363614	0.781562	0.0386447	0.222603	1.11397e-18	9.46365e-18	44	56	56	D1	PNS. nerve, tibial (GTEx)	PrediXcan	0.998173	nerve_tibial	0.999981
5558	ENSG00000107438	PDLIM1	-0.277201	-0.0508307	0.781626	0.0143238	0.0395698	0.000504663	0.00126699	20	26	26	D1	PNS. nerve, tibial (GTEx)	PrediXcan	0.998173	nerve_tibial	0.999981
5559	ENSG00000104888	SLC17A7	0.277094	0.0726577	0.781708	0.0156425	0.0222167	0.0106296	0.023311	22	32	32	D1	PNS. nerve, tibial (GTEx)	PrediXcan	0.998173	nerve_tibial	0.999981
5560	ENSG00000014123	UFL1	0.27645	0.00845766	0.782202	0.028119	0.074992	1.17628e-06	3.84653e-06	126	149	149	D1	PNS. nerve, tibial (GTEx)	PrediXcan	0.998173	nerve_tibial	0.999981
5561	ENSG00000156239	N6AMT1	-0.27638	-0.0382576	0.782257	0.0174009	0.0666246	5.6179e-06	1.72515e-05	10	12	12	D1	PNS. nerve, tibial (GTEx)	PrediXcan	0.998173	nerve_tibial	0.999981
5562	ENSG00000169738	DCXR	-0.276265	-0.0146933	0.782345	0.109478	0.315077	9.15138e-28	1.30952e-26	18	28	28	D1	PNS. nerve, tibial (GTEx)	PrediXcan	0.998173	nerve_tibial	0.999981
5563	ENSG00000224597	SVIL-AS1	0.276102	0.010998	0.78247	0.233568	0.433265	1.22256e-41	3.37808e-40	82	91	91	D1	PNS. nerve, tibial (GTEx)	PrediXcan	0.998173	nerve_tibial	0.999981
5564	ENSG00000163002	NUP35	-0.275941	-0.0375384	0.782593	0.0180719	0.0898676	1.33524e-07	4.77423e-07	5	6	6	D1	PNS. nerve, tibial (GTEx)	PrediXcan	0.998173	nerve_tibial	0.999981
5565	ENSG00000166669	ATF7IP2	0.275894	0.0392621	0.782629	0.0176396	0.0715192	2.16634e-06	6.90203e-06	15	22	22	D1	PNS. nerve, tibial (GTEx)	PrediXcan	0.998173	nerve_tibial	0.999981
5566	ENSG00000244479	OR2A1-AS1	-0.275834	-0.0306495	0.782675	0.0656219	0.130793	9.5985e-11	4.55197e-10	38	41	41	D1	PNS. nerve, tibial (GTEx)	PrediXcan	0.998173	nerve_tibial	0.999981
5567	ENSG00000076003	MCM6	0.27567	0.0228069	0.782801	0.0680505	0.131184	7.74617e-11	3.70236e-10	21	24	24	D1	PNS. nerve, tibial (GTEx)	PrediXcan	0.998173	nerve_tibial	0.999981
5568	ENSG00000135899	SP110	-0.275183	-0.0160057	0.783176	0.0913611	0.0846545	3.12489e-07	1.07745e-06	61	66	66	D1	PNS. nerve, tibial (GTEx)	PrediXcan	0.998173	nerve_tibial	0.999981
5569	ENSG00000197763	TXNRD3	-0.275124	-0.032834	0.783221	0.0250585	0.113883	2.42412e-09	1.01919e-08	20	25	25	D1	PNS. nerve, tibial (GTEx)	PrediXcan	0.998173	nerve_tibial	0.999981
5570	ENSG00000175387	SMAD2	0.274877	0.0224995	0.783411	0.0565245	0.0630814	1.29285e-05	3.83312e-05	31	35	35	D1	PNS. nerve, tibial (GTEx)	PrediXcan	0.998173	nerve_tibial	0.999981
5571	ENSG00000128512	DOCK4	0.274876	0.0443505	0.783411	0.0137965	0.0460297	0.000197735	0.000517963	18	21	21	D1	PNS. nerve, tibial (GTEx)	PrediXcan	0.998173	nerve_tibial	0.999981
5572	ENSG00000137337	MDC1	0.274554	0.00663626	0.783659	0.0712983	0.028697	0.00353308	0.00816614	105	119	119	D1	PNS. nerve, tibial (GTEx)	PrediXcan	0.998173	nerve_tibial	0.999981
5573	ENSG00000213639	PPP1CB	-0.274475	-0.0237732	0.783719	0.0577503	0.182982	5.07391e-15	3.36874e-14	29	35	35	D1	PNS. nerve, tibial (GTEx)	PrediXcan	0.998173	nerve_tibial	0.999981
5574	ENSG00000228106	AL392172.1	0.27436	0.0165864	0.783808	0.117363	0.206856	8.22404e-17	6.10549e-16	37	43	43	D1	PNS. nerve, tibial (GTEx)	PrediXcan	0.998173	nerve_tibial	0.999981
5575	ENSG00000172331	BPGM	-0.274246	-0.0103876	0.783895	0.238199	0.379889	7.00538e-35	1.43898e-33	51	62	62	D1	PNS. nerve, tibial (GTEx)	PrediXcan	0.998173	nerve_tibial	0.999981
5576	ENSG00000065413	ANKRD44	0.273881	0.0213326	0.784176	0.0455107	0.381693	1.361e-35	2.89761e-34	46	61	61	D1	PNS. nerve, tibial (GTEx)	PrediXcan	0.998173	nerve_tibial	0.999981
5577	ENSG00000156172	C8orf37	0.273875	0.00211946	0.784181	0.129446	0.319639	1.20995e-28	1.81868e-27	62	74	74	D1	PNS. nerve, tibial (GTEx)	PrediXcan	0.998173	nerve_tibial	0.999981
5578	ENSG00000204685	STARD7-AS1	0.273773	0.0477807	0.784259	0.0161354	0.0170332	0.0249301	0.0522979	24	33	33	D1	PNS. nerve, tibial (GTEx)	PrediXcan	0.998173	nerve_tibial	0.999981
5579	ENSG00000175265	GOLGA8A	0.273477	0.0187731	0.784486	0.0749126	0.145263	7.4719e-12	3.90829e-11	23	27	27	D1	PNS. nerve, tibial (GTEx)	PrediXcan	0.998173	nerve_tibial	0.999981
5580	ENSG00000189350	TOGARAM2	0.273426	0.0111162	0.784526	0.20655	0.397818	3.15187e-37	7.22661e-36	36	41	41	D1	PNS. nerve, tibial (GTEx)	PrediXcan	0.998173	nerve_tibial	0.999981
5581	ENSG00000154832	CXXC1	-0.27333	-0.0558765	0.784599	0.00958291	0.0259971	0.00509077	0.0115699	14	16	16	D1	PNS. nerve, tibial (GTEx)	PrediXcan	0.998173	nerve_tibial	0.999981
5582	ENSG00000107779	BMPR1A	0.272919	0.0261261	0.784915	0.0403703	0.310593	1.12665e-26	1.52201e-25	11	14	14	D1	PNS. nerve, tibial (GTEx)	PrediXcan	0.998173	nerve_tibial	0.999981
5583	ENSG00000149084	HSD17B12	-0.272286	-0.0113452	0.785402	0.268757	0.658437	1.79573e-83	5.03127e-81	71	93	93	D1	PNS. nerve, tibial (GTEx)	PrediXcan	0.998173	nerve_tibial	0.999981
5584	ENSG00000183260	ABHD16B	0.272235	0.0339101	0.785441	0.0343656	0.0874173	2.10016e-07	7.36816e-07	18	20	20	D1	PNS. nerve, tibial (GTEx)	PrediXcan	0.998173	nerve_tibial	0.999981
5585	ENSG00000180104	EXOC3	-0.271804	-0.00709594	0.785773	0.0658665	0.0646893	9.97375e-06	2.99191e-05	56	62	62	D1	PNS. nerve, tibial (GTEx)	PrediXcan	0.998173	nerve_tibial	0.999981
5586	ENSG00000164587	RPS14	-0.271378	-0.0268081	0.786101	0.0539858	0.0709874	1.92632e-06	6.17099e-06	22	24	24	D1	PNS. nerve, tibial (GTEx)	PrediXcan	0.998173	nerve_tibial	0.999981
5587	ENSG00000140988	RPS2	-0.271357	-0.0234021	0.786117	0.0640535	0.227455	6.71468e-19	5.77092e-18	25	32	32	D1	PNS. nerve, tibial (GTEx)	PrediXcan	0.998173	nerve_tibial	0.999981
5588	ENSG00000040199	PHLPP2	-0.271149	-0.0212284	0.786276	0.0586699	0.21314	2.1267e-17	1.65517e-16	55	72	72	D1	PNS. nerve, tibial (GTEx)	PrediXcan	0.998173	nerve_tibial	0.999981
5589	ENSG00000103723	AP3B2	0.271028	0.00978365	0.786369	0.353409	0.508675	2.03974e-52	9.30773e-51	32	37	37	D1	PNS. nerve, tibial (GTEx)	PrediXcan	0.998173	nerve_tibial	0.999981
5590	ENSG00000092051	JPH4	-0.270326	-0.0431877	0.786909	0.154001	0.237264	8.13319e-21	7.88497e-20	91	103	103	D1	PNS. nerve, tibial (GTEx)	PrediXcan	0.998173	nerve_tibial	0.999981
5591	ENSG00000205085	FAM71F2	-0.270303	-0.0288027	0.786927	0.0696827	0.141052	1.79961e-11	9.12443e-11	72	82	82	D1	PNS. nerve, tibial (GTEx)	PrediXcan	0.998173	nerve_tibial	0.999981
5592	ENSG00000104679	R3HCC1	-0.270097	-0.127905	0.787086	0.00142597	0.0162112	0.0293107	0.0609219	4	6	6	D1	PNS. nerve, tibial (GTEx)	PrediXcan	0.998173	nerve_tibial	0.999981
5593	ENSG00000055332	EIF2AK2	0.27003	0.03149	0.787137	0.0189892	0.0221783	0.00970767	0.0213627	15	19	19	D1	PNS. nerve, tibial (GTEx)	PrediXcan	0.998173	nerve_tibial	0.999981
5594	ENSG00000168522	FNTA	0.269947	0.0172286	0.787201	0.0347303	0.0280437	0.00385514	0.00887247	15	18	18	D1	PNS. nerve, tibial (GTEx)	PrediXcan	0.998173	nerve_tibial	0.999981
5595	ENSG00000162613	FUBP1	0.269887	0.049701	0.787247	0.00885355	0.0395271	0.000576649	0.00143946	4	5	5	D1	PNS. nerve, tibial (GTEx)	PrediXcan	0.998173	nerve_tibial	0.999981
5596	ENSG00000183826	BTBD9	0.269559	0.0227001	0.7875	0.0478186	0.11218	2.31015e-09	9.73319e-09	38	45	45	D1	PNS. nerve, tibial (GTEx)	PrediXcan	0.998173	nerve_tibial	0.999981
5597	ENSG00000141956	PRDM15	0.269495	0.00596351	0.787549	0.300674	0.46279	3.12234e-45	1.01487e-43	47	56	56	D1	PNS. nerve, tibial (GTEx)	PrediXcan	0.998173	nerve_tibial	0.999981
5598	ENSG00000260572	AC069224.1	0.269362	0.0707451	0.787652	0.00613932	0.0343706	0.00134851	0.00324649	8	8	8	D1	PNS. nerve, tibial (GTEx)	PrediXcan	0.998173	nerve_tibial	0.999981
5599	ENSG00000124615	MOCS1	0.269217	0.0632728	0.787763	0.00779624	0.0254607	0.00586243	0.0132335	8	9	9	D1	PNS. nerve, tibial (GTEx)	PrediXcan	0.998173	nerve_tibial	0.999981
5600	ENSG00000213523	SRA1	-0.269174	-0.0299281	0.787796	0.0255534	0.108438	4.68697e-09	1.91484e-08	32	41	41	D1	PNS. nerve, tibial (GTEx)	PrediXcan	0.998173	nerve_tibial	0.999981
5601	ENSG00000134317	GRHL1	0.269022	0.0213637	0.787913	0.210242	0.043773	0.000291544	0.000752301	139	166	166	D1	PNS. nerve, tibial (GTEx)	PrediXcan	0.998173	nerve_tibial	0.999981
5602	ENSG00000100968	NFATC4	-0.268859	-0.0125858	0.788038	0.0913515	0.175208	2.19182e-14	1.38812e-13	51	59	59	D1	PNS. nerve, tibial (GTEx)	PrediXcan	0.998173	nerve_tibial	0.999981
5603	ENSG00000177666	PNPLA2	-0.268709	-0.0806655	0.788153	0.00392653	0.0256984	0.00585473	0.0132182	3	3	3	D1	PNS. nerve, tibial (GTEx)	PrediXcan	0.998173	nerve_tibial	0.999981
5604	ENSG00000167702	KIFC2	0.26848	0.0211582	0.78833	0.0815899	0.177359	1.50262e-15	1.03086e-14	18	20	20	D1	PNS. nerve, tibial (GTEx)	PrediXcan	0.998173	nerve_tibial	0.999981
5605	ENSG00000198715	GLMP	0.268461	0.0295464	0.788344	0.0312957	0.0945532	6.56089e-08	2.40669e-07	70	79	79	D1	PNS. nerve, tibial (GTEx)	PrediXcan	0.998173	nerve_tibial	0.999981
5606	ENSG00000196391	ZNF774	0.26802	0.000453421	0.788684	0.0420335	0.0707155	2.77108e-06	8.74325e-06	39	50	50	D1	PNS. nerve, tibial (GTEx)	PrediXcan	0.998173	nerve_tibial	0.999981
5607	ENSG00000162927	PUS10	0.267756	0.0210037	0.788887	0.105055	0.136646	2.07884e-11	1.0506e-10	62	70	70	D1	PNS. nerve, tibial (GTEx)	PrediXcan	0.998173	nerve_tibial	0.999981
5608	ENSG00000241878	PISD	0.267489	0.0229981	0.789092	0.0383135	0.0699137	3.86232e-06	1.20399e-05	32	34	34	D1	PNS. nerve, tibial (GTEx)	PrediXcan	0.998173	nerve_tibial	0.999981
5609	ENSG00000196235	SUPT5H	-0.267283	-0.065713	0.789252	0.00722107	0.0255447	0.00623212	0.014034	4	7	7	D1	PNS. nerve, tibial (GTEx)	PrediXcan	0.998173	nerve_tibial	0.999981
5610	ENSG00000135002	RFK	0.267236	0.0267955	0.789287	0.0335438	0.062717	1.24535e-05	3.69905e-05	46	51	51	D1	PNS. nerve, tibial (GTEx)	PrediXcan	0.998173	nerve_tibial	0.999981
5611	ENSG00000177479	ARIH2	-0.267119	-0.0976962	0.789378	0.00256399	0.0250304	0.00665012	0.0149082	10	16	16	D1	PNS. nerve, tibial (GTEx)	PrediXcan	0.998173	nerve_tibial	0.999981
5612	ENSG00000166501	PRKCB	-0.267098	-0.0630518	0.789394	0.016679	0.0385627	0.000678448	0.00168368	16	23	23	D1	PNS. nerve, tibial (GTEx)	PrediXcan	0.998173	nerve_tibial	0.999981
5613	ENSG00000239556	AC004951.2	-0.266827	-0.0128676	0.789602	0.114839	0.181893	3.05944e-15	2.05957e-14	37	46	46	D1	PNS. nerve, tibial (GTEx)	PrediXcan	0.998173	nerve_tibial	0.999981
5614	ENSG00000100336	APOL4	0.266782	0.0123557	0.789637	0.257758	0.442483	3.21868e-43	9.51276e-42	50	62	62	D1	PNS. nerve, tibial (GTEx)	PrediXcan	0.998173	nerve_tibial	0.999981
5615	ENSG00000198150	AC135178.1	0.266631	0.015775	0.789753	0.0685802	0.229736	6.09579e-19	5.24912e-18	62	72	72	D1	PNS. nerve, tibial (GTEx)	PrediXcan	0.998173	nerve_tibial	0.999981
5616	ENSG00000268362	AC092279.1	-0.266566	-0.00718041	0.789803	0.33722	0.468956	6.25149e-48	2.37336e-46	132	151	151	D1	PNS. nerve, tibial (GTEx)	PrediXcan	0.998173	nerve_tibial	0.999981
5617	ENSG00000110619	CARS	-0.266443	-0.0539404	0.789898	0.0137168	0.0502785	9.15308e-05	0.00024754	6	9	9	D1	PNS. nerve, tibial (GTEx)	PrediXcan	0.998173	nerve_tibial	0.999981
5618	ENSG00000102781	KATNAL1	-0.265966	-0.0385936	0.790265	0.115812	0.137965	8.38624e-12	4.35767e-11	56	71	71	D1	PNS. nerve, tibial (GTEx)	PrediXcan	0.998173	nerve_tibial	0.999981
5619	ENSG00000168385	SEPT2	-0.265735	-0.00881091	0.790443	0.350841	0.561654	7.01456e-62	4.95444e-60	17	19	19	D1	PNS. nerve, tibial (GTEx)	PrediXcan	0.998173	nerve_tibial	0.999981
5620	ENSG00000141854	MISP3	-0.265704	-0.0645803	0.790467	0.0349198	0.0520513	5.9611e-05	0.000164453	55	69	69	D1	PNS. nerve, tibial (GTEx)	PrediXcan	0.998173	nerve_tibial	0.999981
5621	ENSG00000154102	C16orf74	-0.265545	-0.0484554	0.790589	0.025343	0.115194	1.9796e-09	8.39099e-09	10	13	13	D1	PNS. nerve, tibial (GTEx)	PrediXcan	0.998173	nerve_tibial	0.999981
5622	ENSG00000186862	PDZD7	-0.265367	0.00102739	0.790727	0.139926	0.117529	1.15174e-09	4.9999e-09	72	81	81	D1	PNS. nerve, tibial (GTEx)	PrediXcan	0.998173	nerve_tibial	0.999981
5623	ENSG00000174004	NRROS	-0.265344	-0.0206589	0.790744	0.0625799	0.152729	2.20765e-12	1.20526e-11	23	25	25	D1	PNS. nerve, tibial (GTEx)	PrediXcan	0.998173	nerve_tibial	0.999981
5624	ENSG00000011523	CEP68	-0.265331	-0.0184466	0.790755	0.113206	0.233947	2.76865e-19	2.44553e-18	73	97	97	D1	PNS. nerve, tibial (GTEx)	PrediXcan	0.998173	nerve_tibial	0.999981
5625	ENSG00000197903	HIST1H2BK	0.264599	0.0335785	0.791318	0.0204238	0.0707191	3.69081e-06	1.15232e-05	8	10	10	D1	PNS. nerve, tibial (GTEx)	PrediXcan	0.998173	nerve_tibial	0.999981
5626	ENSG00000131791	PRKAB2	-0.264567	-0.0243303	0.791343	0.0696215	0.1018	1.9267e-08	7.39685e-08	44	53	53	D1	PNS. nerve, tibial (GTEx)	PrediXcan	0.998173	nerve_tibial	0.999981
5627	ENSG00000143882	ATP6V1C2	-0.26452	-0.0294771	0.791379	0.0644288	0.0483258	0.000135495	0.00036066	43	50	50	D1	PNS. nerve, tibial (GTEx)	PrediXcan	0.998173	nerve_tibial	0.999981
5628	ENSG00000041353	RAB27B	0.264419	0.0530901	0.791457	0.0086006	0.0106727	0.069071	0.135331	19	24	24	D1	PNS. nerve, tibial (GTEx)	PrediXcan	0.998173	nerve_tibial	0.999981
5629	ENSG00000177084	POLE	0.26429	0.0101243	0.791557	0.113057	0.171235	2.99705e-14	1.8794e-13	33	37	37	D1	PNS. nerve, tibial (GTEx)	PrediXcan	0.998173	nerve_tibial	0.999981
5630	ENSG00000101213	PTK6	-0.264216	-0.0288805	0.791613	0.0640476	0.220156	1.0187e-18	8.6596e-18	22	28	28	D1	PNS. nerve, tibial (GTEx)	PrediXcan	0.998173	nerve_tibial	0.999981
5631	ENSG00000234444	ZNF736	-0.263802	-0.0138228	0.791932	0.223917	0.210652	4.82269e-18	3.92113e-17	69	80	80	D1	PNS. nerve, tibial (GTEx)	PrediXcan	0.998173	nerve_tibial	0.999981
5632	ENSG00000261589	CTC-462L7.1	-0.263763	-0.0152369	0.791963	0.0889544	0.196463	2.922e-16	2.10243e-15	34	38	38	D1	PNS. nerve, tibial (GTEx)	PrediXcan	0.998173	nerve_tibial	0.999981
5633	ENSG00000205659	LIN52	-0.263762	-0.0157908	0.791963	0.100002	0.210955	2.66366e-17	2.05254e-16	22	29	29	D1	PNS. nerve, tibial (GTEx)	PrediXcan	0.998173	nerve_tibial	0.999981
5634	ENSG00000008853	RHOBTB2	0.263624	0.0265499	0.79207	0.0510545	0.132752	5.32798e-11	2.58269e-10	22	26	26	D1	PNS. nerve, tibial (GTEx)	PrediXcan	0.998173	nerve_tibial	0.999981
5635	ENSG00000258768	AL356019.2	0.263555	0.0326211	0.792123	0.0396772	0.0618738	1.2261e-05	3.64448e-05	43	58	58	D1	PNS. nerve, tibial (GTEx)	PrediXcan	0.998173	nerve_tibial	0.999981
5636	ENSG00000100065	CARD10	-0.263489	-0.01221	0.792174	0.11713	0.161005	3.63258e-13	2.10749e-12	48	52	52	D1	PNS. nerve, tibial (GTEx)	PrediXcan	0.998173	nerve_tibial	0.999981
5637	ENSG00000105974	CAV1	0.26317	0.034964	0.792419	0.022701	0.0476526	0.000159924	0.000422155	23	33	33	D1	PNS. nerve, tibial (GTEx)	PrediXcan	0.998173	nerve_tibial	0.999981
5638	ENSG00000125648	SLC25A23	-0.262801	-0.0166952	0.792704	0.136098	0.137747	8.20916e-12	4.27041e-11	99	118	118	D1	PNS. nerve, tibial (GTEx)	PrediXcan	0.998173	nerve_tibial	0.999981
5639	ENSG00000082701	GSK3B	0.26276	0.0217699	0.792736	0.0535576	0.148056	5.868e-12	3.09623e-11	10	10	10	D1	PNS. nerve, tibial (GTEx)	PrediXcan	0.998173	nerve_tibial	0.999981
5640	ENSG00000087191	PSMC5	-0.262645	-0.0186091	0.792825	0.0523327	0.120265	7.54658e-10	3.32767e-09	75	110	110	D1	PNS. nerve, tibial (GTEx)	PrediXcan	0.998173	nerve_tibial	0.999981
5641	ENSG00000058729	RIOK2	-0.262541	-0.0321009	0.792904	0.022569	0.0967877	3.77641e-08	1.41076e-07	14	16	16	D1	PNS. nerve, tibial (GTEx)	PrediXcan	0.998173	nerve_tibial	0.999981
5642	ENSG00000149089	APIP	-0.262433	-0.00931733	0.792988	0.342572	0.678405	1.08885e-87	4.35821e-85	150	174	174	D1	PNS. nerve, tibial (GTEx)	PrediXcan	0.998173	nerve_tibial	0.999981
5643	ENSG00000183018	SPNS2	0.262188	0.0508082	0.793177	0.045892	0.0238766	0.00720009	0.0160615	38	50	50	D1	PNS. nerve, tibial (GTEx)	PrediXcan	0.998173	nerve_tibial	0.999981
5644	ENSG00000184949	FAM227A	0.262138	0.0060981	0.793215	0.152187	0.340808	8.8148e-31	1.47888e-29	64	78	78	D1	PNS. nerve, tibial (GTEx)	PrediXcan	0.998173	nerve_tibial	0.999981
5645	ENSG00000183779	ZNF703	0.261932	0.04879	0.793374	0.00381913	0.0120146	0.0593088	0.117436	5	8	8	D1	PNS. nerve, tibial (GTEx)	PrediXcan	0.998173	nerve_tibial	0.999981
5646	ENSG00000186017	ZNF566	0.261319	0.0265818	0.793847	0.0752326	0.150168	2.81408e-12	1.52328e-11	35	42	42	D1	PNS. nerve, tibial (GTEx)	PrediXcan	0.998173	nerve_tibial	0.999981
5647	ENSG00000198961	PJA2	0.260981	0.0328458	0.794107	0.00978614	0.0937024	3.36262e-08	1.26123e-07	6	9	9	D1	PNS. nerve, tibial (GTEx)	PrediXcan	0.998173	nerve_tibial	0.999981
5648	ENSG00000183688	RFLNB	-0.260574	-0.0204171	0.794421	0.194227	0.251388	1.25226e-21	1.26299e-20	65	80	80	D1	PNS. nerve, tibial (GTEx)	PrediXcan	0.998173	nerve_tibial	0.999981
5649	ENSG00000108592	FTSJ3	-0.260497	-0.00984194	0.79448	0.287621	0.641176	1.17778e-80	2.66122e-78	86	130	130	D1	PNS. nerve, tibial (GTEx)	PrediXcan	0.998173	nerve_tibial	0.999981
5650	ENSG00000008952	SEC62	0.260449	0.0623013	0.794517	0.00448057	0.0135199	0.0456196	0.0922068	9	10	10	D1	PNS. nerve, tibial (GTEx)	PrediXcan	0.998173	nerve_tibial	0.999981
5651	ENSG00000247796	AC008966.1	0.260148	0.0122473	0.794749	0.0542008	0.0858171	2.35968e-07	8.23741e-07	37	42	42	D1	PNS. nerve, tibial (GTEx)	PrediXcan	0.998173	nerve_tibial	0.999981
5652	ENSG00000233593	AL590094.1	-0.259967	-0.0117406	0.794889	0.0804508	0.0996645	2.68444e-08	1.01502e-07	99	114	114	D1	PNS. nerve, tibial (GTEx)	PrediXcan	0.998173	nerve_tibial	0.999981
5653	ENSG00000114745	GORASP1	-0.259873	-0.0226454	0.794962	0.113442	0.136738	3.70925e-11	1.82904e-10	119	130	130	D1	PNS. nerve, tibial (GTEx)	PrediXcan	0.998173	nerve_tibial	0.999981
5654	ENSG00000204947	ZNF425	-0.259669	-0.0330929	0.795119	0.0626704	0.131376	1.05103e-10	4.97599e-10	47	74	74	D1	PNS. nerve, tibial (GTEx)	PrediXcan	0.998173	nerve_tibial	0.999981
5655	ENSG00000152154	TMEM178A	-0.259643	-0.0208262	0.795139	0.0146632	0.0262689	0.00528267	0.0119788	13	20	20	D1	PNS. nerve, tibial (GTEx)	PrediXcan	0.998173	nerve_tibial	0.999981
5656	ENSG00000137274	BPHL	0.259232	0.040785	0.795456	0.0424968	0.149654	4.05503e-12	2.16407e-11	27	37	37	D1	PNS. nerve, tibial (GTEx)	PrediXcan	0.998173	nerve_tibial	0.999981
5657	ENSG00000100280	AP1B1	0.259146	0.00628594	0.795523	0.0641016	0.0864161	2.48928e-07	8.68117e-07	81	89	89	D1	PNS. nerve, tibial (GTEx)	PrediXcan	0.998173	nerve_tibial	0.999981
5658	ENSG00000152104	PTPN14	-0.258977	-0.0136904	0.795653	0.0716786	0.120701	5.32737e-10	2.38286e-09	25	29	29	D1	PNS. nerve, tibial (GTEx)	PrediXcan	0.998173	nerve_tibial	0.999981
5659	ENSG00000132849	PATJ	-0.258936	-0.0173389	0.795684	0.16525	0.226555	4.82921e-19	4.1994e-18	77	93	93	D1	PNS. nerve, tibial (GTEx)	PrediXcan	0.998173	nerve_tibial	0.999981
5660	ENSG00000170946	DNAJC24	-0.258367	-0.0331724	0.796124	0.0594805	0.0206571	0.0141479	0.0306477	98	110	110	D1	PNS. nerve, tibial (GTEx)	PrediXcan	0.998173	nerve_tibial	0.999981
5661	ENSG00000241170	AP001992.1	0.258211	0.0224857	0.796244	0.04624	0.176818	2.17638e-14	1.37916e-13	31	36	36	D1	PNS. nerve, tibial (GTEx)	PrediXcan	0.998173	nerve_tibial	0.999981
5662	ENSG00000198865	CCDC152	0.25821	-0.00267868	0.796245	0.0446161	0.0162178	0.0299091	0.0620459	123	141	141	D1	PNS. nerve, tibial (GTEx)	PrediXcan	0.998173	nerve_tibial	0.999981
5663	ENSG00000197927	C2orf27A	0.258208	0.0182365	0.796246	0.234054	0.46574	9.13754e-46	3.05508e-44	97	127	127	D1	PNS. nerve, tibial (GTEx)	PrediXcan	0.998173	nerve_tibial	0.999981
5664	ENSG00000101577	LPIN2	-0.25799	-0.0176544	0.796415	0.0931201	0.20872	9.45943e-18	7.54224e-17	30	33	33	D1	PNS. nerve, tibial (GTEx)	PrediXcan	0.998173	nerve_tibial	0.999981
5665	ENSG00000106686	SPATA6L	-0.257969	-0.0224145	0.796431	0.0336656	0.142077	1.44512e-11	7.38316e-11	26	40	40	D1	PNS. nerve, tibial (GTEx)	PrediXcan	0.998173	nerve_tibial	0.999981
5666	ENSG00000197859	ADAMTSL2	-0.257432	-0.0190361	0.796846	0.11522	0.197599	9.5618e-17	7.06122e-16	30	38	38	D1	PNS. nerve, tibial (GTEx)	PrediXcan	0.998173	nerve_tibial	0.999981
5667	ENSG00000110492	MDK	0.257215	0.0227246	0.797012	0.0587762	0.0113485	0.068635	0.134571	49	58	58	D1	PNS. nerve, tibial (GTEx)	PrediXcan	0.998173	nerve_tibial	0.999981
5668	ENSG00000198846	TOX	-0.257206	-0.0225702	0.79702	0.0612616	0.0562309	2.92319e-05	8.34372e-05	90	107	107	D1	PNS. nerve, tibial (GTEx)	PrediXcan	0.998173	nerve_tibial	0.999981
5669	ENSG00000179743	FLJ37453	0.257118	0.0169924	0.797088	0.0876019	0.243877	1.47259e-20	1.40623e-19	84	99	99	D1	PNS. nerve, tibial (GTEx)	PrediXcan	0.998173	nerve_tibial	0.999981
5670	ENSG00000221955	SLC12A8	0.25679	0.050946	0.797341	0.0187808	0.0593008	1.87561e-05	5.47062e-05	8	8	8	D1	PNS. nerve, tibial (GTEx)	PrediXcan	0.998173	nerve_tibial	0.999981
5671	ENSG00000168792	ABHD15	0.256754	0.0345755	0.797369	0.0190432	0.0300388	0.00297458	0.00690945	6	8	8	D1	PNS. nerve, tibial (GTEx)	PrediXcan	0.998173	nerve_tibial	0.999981
5672	ENSG00000115109	EPB41L5	-0.256599	-0.0309465	0.797488	0.0229574	0.0804889	6.86313e-07	2.29027e-06	8	10	10	D1	PNS. nerve, tibial (GTEx)	PrediXcan	0.998173	nerve_tibial	0.999981
5673	ENSG00000205710	C17orf107	0.256472	0.00651339	0.797587	0.206257	0.310725	4.66883e-27	6.43123e-26	50	59	59	D1	PNS. nerve, tibial (GTEx)	PrediXcan	0.998173	nerve_tibial	0.999981
5674	ENSG00000166451	CENPN	-0.256399	-0.0411801	0.797642	0.0182856	0.0312588	0.00203764	0.00481695	15	20	20	D1	PNS. nerve, tibial (GTEx)	PrediXcan	0.998173	nerve_tibial	0.999981
5675	ENSG00000135454	B4GALNT1	-0.256312	-0.0148901	0.79771	0.0980489	0.151725	2.30768e-12	1.25791e-11	50	57	57	D1	PNS. nerve, tibial (GTEx)	PrediXcan	0.998173	nerve_tibial	0.999981
5676	ENSG00000269737	AL691432.1	-0.256232	-0.0164087	0.797771	0.120654	0.381046	2.42576e-36	5.36001e-35	9	18	18	D1	PNS. nerve, tibial (GTEx)	PrediXcan	0.998173	nerve_tibial	0.999981
5677	ENSG00000086598	TMED2	-0.256032	-0.0160673	0.797926	0.0536092	0.0472738	0.000155043	0.000409887	41	54	54	D1	PNS. nerve, tibial (GTEx)	PrediXcan	0.998173	nerve_tibial	0.999981
5678	ENSG00000136371	MTHFS	0.255989	0.00869097	0.797959	0.274106	0.474628	3.71947e-47	1.37121e-45	64	80	80	D1	PNS. nerve, tibial (GTEx)	PrediXcan	0.998173	nerve_tibial	0.999981
5679	ENSG00000141646	SMAD4	0.255855	0.0379108	0.798063	0.0136321	0.0331458	0.0013508	0.00325143	11	12	12	D1	PNS. nerve, tibial (GTEx)	PrediXcan	0.998173	nerve_tibial	0.999981
5680	ENSG00000165934	CPSF2	-0.255108	-0.0220366	0.79864	0.0505746	0.216695	9.9639e-18	7.93544e-17	51	63	63	D1	PNS. nerve, tibial (GTEx)	PrediXcan	0.998173	nerve_tibial	0.999981
5681	ENSG00000178700	DHFR2	-0.254536	-0.0417059	0.799082	0.0226836	0.103554	4.89373e-09	1.99349e-08	9	15	15	D1	PNS. nerve, tibial (GTEx)	PrediXcan	0.998173	nerve_tibial	0.999981
5682	ENSG00000188042	ARL4C	-0.254476	-0.0197734	0.799128	0.0449837	0.139503	1.55057e-11	7.89599e-11	15	22	22	D1	PNS. nerve, tibial (GTEx)	PrediXcan	0.998173	nerve_tibial	0.999981
5683	ENSG00000139190	VAMP1	0.254011	0.0146201	0.799487	0.0981993	0.254193	4.88644e-21	4.79371e-20	12	19	19	D1	PNS. nerve, tibial (GTEx)	PrediXcan	0.998173	nerve_tibial	0.999981
5684	ENSG00000170264	FAM161A	-0.253805	-0.0277282	0.799646	0.0893523	0.0617522	1.21768e-05	3.62175e-05	67	81	81	D1	PNS. nerve, tibial (GTEx)	PrediXcan	0.998173	nerve_tibial	0.999981
5685	ENSG00000047849	MAP4	-0.253115	0.0485641	0.80018	0.00902794	0.02119	0.012446	0.0271287	4	4	4	D1	PNS. nerve, tibial (GTEx)	PrediXcan	0.998173	nerve_tibial	0.999981
5686	ENSG00000087365	SF3B2	0.252796	0.0180498	0.800426	0.0572095	0.0820443	1.9061e-07	6.71426e-07	38	49	49	D1	PNS. nerve, tibial (GTEx)	PrediXcan	0.998173	nerve_tibial	0.999981
5687	ENSG00000198933	TBKBP1	-0.252226	-0.00945431	0.800867	0.229524	0.527486	7.04083e-56	3.75038e-54	21	25	25	D1	PNS. nerve, tibial (GTEx)	PrediXcan	0.998173	nerve_tibial	0.999981
5688	ENSG00000155893	PXYLP1	-0.250897	-0.0317056	0.801894	0.0343767	0.036952	0.000944627	0.00230867	28	31	31	D1	PNS. nerve, tibial (GTEx)	PrediXcan	0.998173	nerve_tibial	0.999981
5689	ENSG00000100350	FOXRED2	-0.250777	0.00148192	0.801986	0.174666	0.244863	3.55361e-20	3.33216e-19	57	69	69	D1	PNS. nerve, tibial (GTEx)	PrediXcan	0.998173	nerve_tibial	0.999981
5690	ENSG00000177697	CD151	-0.250497	-0.0109491	0.802203	0.178891	0.376055	7.28864e-35	1.49497e-33	24	37	37	D1	PNS. nerve, tibial (GTEx)	PrediXcan	0.998173	nerve_tibial	0.999981
5691	ENSG00000186448	ZNF197	0.250434	0.0150962	0.802252	0.0675327	0.117986	1.07353e-09	4.67343e-09	35	44	44	D1	PNS. nerve, tibial (GTEx)	PrediXcan	0.998173	nerve_tibial	0.999981
5692	ENSG00000235314	LINC00957	0.250247	0.00944143	0.802396	0.0822656	0.0998883	1.68202e-08	6.49668e-08	68	78	78	D1	PNS. nerve, tibial (GTEx)	PrediXcan	0.998173	nerve_tibial	0.999981
5693	ENSG00000129480	DTD2	-0.250144	-0.0342442	0.802476	0.0165167	0.0679241	5.43516e-06	1.67196e-05	18	26	26	D1	PNS. nerve, tibial (GTEx)	PrediXcan	0.998173	nerve_tibial	0.999981
5694	ENSG00000172292	CERS6	0.250085	0.00799779	0.802522	0.05458	0.0362652	0.000932101	0.00228004	61	74	74	D1	PNS. nerve, tibial (GTEx)	PrediXcan	0.998173	nerve_tibial	0.999981
5695	ENSG00000121064	SCPEP1	-0.250015	-0.00574852	0.802576	0.0625049	0.0654935	7.66469e-06	2.32816e-05	36	43	43	D1	PNS. nerve, tibial (GTEx)	PrediXcan	0.998173	nerve_tibial	0.999981
5696	ENSG00000237807	AC022034.2	0.249829	0.0512459	0.802719	0.0117236	0.029128	0.00311612	0.00722628	9	12	12	D1	PNS. nerve, tibial (GTEx)	PrediXcan	0.998173	nerve_tibial	0.999981
5697	ENSG00000272894	AC004982.2	0.249758	0.0375828	0.802774	0.0184361	0.179159	2.56832e-16	1.85271e-15	15	21	21	D1	PNS. nerve, tibial (GTEx)	PrediXcan	0.998173	nerve_tibial	0.999981
5698	ENSG00000060718	COL11A1	-0.24969	-0.0410782	0.802827	0.0761446	0.106267	7.36716e-09	2.95129e-08	152	189	189	D1	PNS. nerve, tibial (GTEx)	PrediXcan	0.998173	nerve_tibial	0.999981
5699	ENSG00000137449	CPEB2	0.249664	0.037886	0.802847	0.0150201	0.0540263	5.7233e-05	0.000158235	8	11	11	D1	PNS. nerve, tibial (GTEx)	PrediXcan	0.998173	nerve_tibial	0.999981
5700	ENSG00000122912	SLC25A16	0.24961	0.0402585	0.802889	0.0144152	0.0199641	0.0145093	0.031377	14	15	15	D1	PNS. nerve, tibial (GTEx)	PrediXcan	0.998173	nerve_tibial	0.999981
5701	ENSG00000223496	EXOSC6	-0.249496	-0.00560641	0.802977	0.492944	0.495788	7.28713e-51	3.12188e-49	73	90	90	D1	PNS. nerve, tibial (GTEx)	PrediXcan	0.998173	nerve_tibial	0.999981
5702	ENSG00000148484	RSU1	-0.249279	-0.00976123	0.803145	0.248554	0.467515	3.51611e-46	1.20729e-44	54	67	67	D1	PNS. nerve, tibial (GTEx)	PrediXcan	0.998173	nerve_tibial	0.999981
5703	ENSG00000168275	COA6	-0.249196	-0.0106276	0.803209	0.2235	0.29213	5.91967e-25	7.27444e-24	51	62	62	D1	PNS. nerve, tibial (GTEx)	PrediXcan	0.998173	nerve_tibial	0.999981
5704	ENSG00000089335	ZNF302	-0.249003	-0.0129852	0.803358	0.166282	0.34224	1.52099e-31	2.6469e-30	45	55	55	D1	PNS. nerve, tibial (GTEx)	PrediXcan	0.998173	nerve_tibial	0.999981
5705	ENSG00000111879	FAM184A	0.24891	0.0182166	0.803431	0.062216	0.300296	3.48926e-26	4.62889e-25	29	43	43	D1	PNS. nerve, tibial (GTEx)	PrediXcan	0.998173	nerve_tibial	0.999981
5706	ENSG00000239264	TXNDC5	0.24885	0.0325811	0.803477	0.0107574	0.0211772	0.0114296	0.024987	4	6	6	D1	PNS. nerve, tibial (GTEx)	PrediXcan	0.998173	nerve_tibial	0.999981
5707	ENSG00000072818	ACAP1	0.248756	0.0418321	0.80355	0.0137933	0.0248082	0.00551042	0.012467	11	13	13	D1	PNS. nerve, tibial (GTEx)	PrediXcan	0.998173	nerve_tibial	0.999981
5708	ENSG00000165494	PCF11	-0.248728	-0.0463176	0.803571	0.013591	0.0635169	1.17355e-05	3.49422e-05	7	9	9	D1	PNS. nerve, tibial (GTEx)	PrediXcan	0.998173	nerve_tibial	0.999981
5709	ENSG00000106692	FKTN	0.248595	0.0398368	0.803674	0.0151454	0.120591	5.01682e-10	2.24898e-09	12	15	15	D1	PNS. nerve, tibial (GTEx)	PrediXcan	0.998173	nerve_tibial	0.999981
5710	ENSG00000162946	DISC1	-0.248529	-0.0192723	0.803725	0.0597607	0.172949	1.88328e-14	1.20031e-13	19	29	29	D1	PNS. nerve, tibial (GTEx)	PrediXcan	0.998173	nerve_tibial	0.999981
5711	ENSG00000108039	XPNPEP1	-0.248522	-0.0479014	0.803731	0.0134333	0.021315	0.0116156	0.025374	34	41	41	D1	PNS. nerve, tibial (GTEx)	PrediXcan	0.998173	nerve_tibial	0.999981
5712	ENSG00000132664	POLR3F	0.248294	0.0884051	0.803907	0.00569803	0.0172051	0.0222854	0.0470316	17	21	21	D1	PNS. nerve, tibial (GTEx)	PrediXcan	0.998173	nerve_tibial	0.999981
5713	ENSG00000138771	SHROOM3	0.248082	0.0140582	0.804071	0.117075	0.226433	7.10721e-19	6.09332e-18	19	28	28	D1	PNS. nerve, tibial (GTEx)	PrediXcan	0.998173	nerve_tibial	0.999981
5714	ENSG00000164603	BMT2	0.247953	0.0848351	0.804171	0.00598819	0.01093	0.0691773	0.135482	8	9	9	D1	PNS. nerve, tibial (GTEx)	PrediXcan	0.998173	nerve_tibial	0.999981
5715	ENSG00000273203	AC006946.2	-0.247713	-0.00961745	0.804357	0.239451	0.363284	9.04545e-33	1.67838e-31	14	15	15	D1	PNS. nerve, tibial (GTEx)	PrediXcan	0.998173	nerve_tibial	0.999981
5716	ENSG00000137802	MAPKBP1	0.247682	0.0316119	0.804381	0.0170453	0.0669928	6.49828e-06	1.98505e-05	14	20	20	D1	PNS. nerve, tibial (GTEx)	PrediXcan	0.998173	nerve_tibial	0.999981
5717	ENSG00000117620	SLC35A3	-0.247681	-0.0247679	0.804381	0.0333764	0.0759202	1.51646e-06	4.89947e-06	30	39	39	D1	PNS. nerve, tibial (GTEx)	PrediXcan	0.998173	nerve_tibial	0.999981
5718	ENSG00000125885	MCM8	-0.247516	-0.012888	0.804509	0.203618	0.515059	1.01908e-54	5.21035e-53	39	51	51	D1	PNS. nerve, tibial (GTEx)	PrediXcan	0.998173	nerve_tibial	0.999981
5719	ENSG00000253320	AZIN1-AS1	0.247178	0.0376509	0.80477	0.020662	0.0442733	0.000246004	0.000639145	17	20	20	D1	PNS. nerve, tibial (GTEx)	PrediXcan	0.998173	nerve_tibial	0.999981
5720	ENSG00000262580	AC087741.1	0.246814	0.0148537	0.805052	0.151303	0.513059	1.23239e-52	5.66049e-51	36	50	50	D1	PNS. nerve, tibial (GTEx)	PrediXcan	0.998173	nerve_tibial	0.999981
5721	ENSG00000186998	EMID1	-0.246654	-0.0349107	0.805176	0.0312747	0.0661936	5.20239e-06	1.60212e-05	31	35	35	D1	PNS. nerve, tibial (GTEx)	PrediXcan	0.998173	nerve_tibial	0.999981
5722	ENSG00000168280	KIF5C	0.246603	0.0315103	0.805216	0.0110709	0.0390962	0.000614829	0.00153123	6	7	7	D1	PNS. nerve, tibial (GTEx)	PrediXcan	0.998173	nerve_tibial	0.999981
5723	ENSG00000154237	LRRK1	0.246546	-0.453634	0.805259	0.000102631	0.180095	7.03755e-15	4.62208e-14	2	4	4	D1	PNS. nerve, tibial (GTEx)	PrediXcan	0.998173	nerve_tibial	0.999981
5724	ENSG00000205352	PRR13	-0.246545	-0.0189181	0.80526	0.0938069	0.21921	5.45488e-18	4.41209e-17	39	49	49	D1	PNS. nerve, tibial (GTEx)	PrediXcan	0.998173	nerve_tibial	0.999981
5725	ENSG00000137824	RMDN3	0.246512	0.0271272	0.805286	0.0640134	0.0303011	0.00271683	0.0063328	52	63	63	D1	PNS. nerve, tibial (GTEx)	PrediXcan	0.998173	nerve_tibial	0.999981
5726	ENSG00000001561	ENPP4	0.246064	0.0184726	0.805632	0.0740344	0.143486	5.20751e-12	2.75603e-11	12	12	12	D1	PNS. nerve, tibial (GTEx)	PrediXcan	0.998173	nerve_tibial	0.999981
5727	ENSG00000139173	TMEM117	0.24587	0.0236516	0.805783	0.0491002	0.0876037	1.8219e-07	6.42895e-07	58	69	69	D1	PNS. nerve, tibial (GTEx)	PrediXcan	0.998173	nerve_tibial	0.999981
5728	ENSG00000173848	NET1	0.245781	0.0292587	0.805852	0.0684301	0.0344824	0.00130638	0.00314939	58	70	70	D1	PNS. nerve, tibial (GTEx)	PrediXcan	0.998173	nerve_tibial	0.999981
5729	ENSG00000105223	PLD3	-0.245761	-0.0216745	0.805868	0.0183109	0.0567771	2.90439e-05	8.29343e-05	35	47	47	D1	PNS. nerve, tibial (GTEx)	PrediXcan	0.998173	nerve_tibial	0.999981
5730	ENSG00000141404	GNAL	-0.245625	-0.0523571	0.805972	0.0173886	0.12416	9.26018e-11	4.39599e-10	39	50	50	D1	PNS. nerve, tibial (GTEx)	PrediXcan	0.998173	nerve_tibial	0.999981
5731	ENSG00000103710	RASL12	-0.245502	-0.100587	0.806068	0.00486855	0.0170424	0.023546	0.0495131	11	16	16	D1	PNS. nerve, tibial (GTEx)	PrediXcan	0.998173	nerve_tibial	0.999981
5732	ENSG00000135750	KCNK1	0.245279	0.0211373	0.806241	0.0533967	0.0483083	0.000128032	0.000341899	61	70	70	D1	PNS. nerve, tibial (GTEx)	PrediXcan	0.998173	nerve_tibial	0.999981
5733	ENSG00000121350	PYROXD1	0.245258	0.00851775	0.806257	0.20956	0.339126	1.60889e-30	2.65476e-29	134	166	166	D1	PNS. nerve, tibial (GTEx)	PrediXcan	0.998173	nerve_tibial	0.999981
5734	ENSG00000151276	MAGI1	0.244928	0.0399693	0.806512	0.0140418	0.0652109	9.03216e-06	2.72111e-05	21	29	29	D1	PNS. nerve, tibial (GTEx)	PrediXcan	0.998173	nerve_tibial	0.999981
5735	ENSG00000131165	CHMP1A	0.244756	0.0175194	0.806645	0.193595	0.257778	4.9211e-22	5.06538e-21	104	127	127	D1	PNS. nerve, tibial (GTEx)	PrediXcan	0.998173	nerve_tibial	0.999981
5736	ENSG00000053900	ANAPC4	0.244543	0.00940736	0.80681	0.216188	0.552959	1.02247e-59	6.57056e-58	43	60	60	D1	PNS. nerve, tibial (GTEx)	PrediXcan	0.998173	nerve_tibial	0.999981
5737	ENSG00000153982	GDPD1	0.243829	0.0558926	0.807363	0.0174733	0.0361274	0.00107182	0.00260769	12	15	15	D1	PNS. nerve, tibial (GTEx)	PrediXcan	0.998173	nerve_tibial	0.999981
5738	ENSG00000133619	KRBA1	0.24381	0.0429354	0.807378	0.0111534	0.0285433	0.00347605	0.00804361	14	14	14	D1	PNS. nerve, tibial (GTEx)	PrediXcan	0.998173	nerve_tibial	0.999981
5739	ENSG00000197816	CCDC180	-0.243637	-0.0380437	0.807512	0.0244854	0.0702277	3.46177e-06	1.08347e-05	60	85	85	D1	PNS. nerve, tibial (GTEx)	PrediXcan	0.998173	nerve_tibial	0.999981
5740	ENSG00000270804	AC010326.4	-0.24361	-0.0249713	0.807533	0.046774	0.150014	2.97092e-12	1.60508e-11	23	28	28	D1	PNS. nerve, tibial (GTEx)	PrediXcan	0.998173	nerve_tibial	0.999981
5741	ENSG00000260329	AC007541.1	0.243597	0.0066921	0.807543	0.0496176	0.0714823	3.28302e-06	1.02959e-05	53	62	62	D1	PNS. nerve, tibial (GTEx)	PrediXcan	0.998173	nerve_tibial	0.999981
5742	ENSG00000132122	SPATA6	-0.243567	-0.0235881	0.807566	0.0590542	0.155545	9.12272e-13	5.1161e-12	23	25	25	D1	PNS. nerve, tibial (GTEx)	PrediXcan	0.998173	nerve_tibial	0.999981
5743	ENSG00000074706	IPCEF1	0.243455	0.018958	0.807653	0.0419431	0.125685	1.42402e-10	6.6497e-10	24	29	29	D1	PNS. nerve, tibial (GTEx)	PrediXcan	0.998173	nerve_tibial	0.999981
5744	ENSG00000197013	ZNF429	0.243387	0.0176426	0.807705	0.0750996	0.155771	3.92785e-13	2.27095e-12	22	24	24	D1	PNS. nerve, tibial (GTEx)	PrediXcan	0.998173	nerve_tibial	0.999981
5745	ENSG00000168386	FILIP1L	-0.243265	-0.0470014	0.8078	0.00659455	0.0106932	0.0777588	0.151064	8	10	10	D1	PNS. nerve, tibial (GTEx)	PrediXcan	0.998173	nerve_tibial	0.999981
5746	ENSG00000178773	CPNE7	-0.243144	-0.0678726	0.807894	0.00385403	0.0277879	0.0041343	0.00948689	6	9	9	D1	PNS. nerve, tibial (GTEx)	PrediXcan	0.998173	nerve_tibial	0.999981
5747	ENSG00000106565	TMEM176B	0.243117	0.0139958	0.807915	0.166893	0.280519	2.53397e-24	3.01858e-23	45	48	48	D1	PNS. nerve, tibial (GTEx)	PrediXcan	0.998173	nerve_tibial	0.999981
5748	ENSG00000113578	FGF1	0.242989	0.0118719	0.808014	0.165818	0.439403	5.37149e-43	1.56769e-41	26	31	31	D1	PNS. nerve, tibial (GTEx)	PrediXcan	0.998173	nerve_tibial	0.999981
5749	ENSG00000141258	SGSM2	0.24288	0.0179186	0.808099	0.0397752	0.111682	2.49611e-09	1.04789e-08	12	18	18	D1	PNS. nerve, tibial (GTEx)	PrediXcan	0.998173	nerve_tibial	0.999981
5750	ENSG00000255135	AP002360.2	-0.242637	-0.0138467	0.808286	0.0849118	0.16911	1.70888e-14	1.09314e-13	4	4	4	D1	PNS. nerve, tibial (GTEx)	PrediXcan	0.998173	nerve_tibial	0.999981
5751	ENSG00000124126	PREX1	-0.242434	-0.163278	0.808444	0.0169073	0.0280364	0.00365365	0.00842535	31	37	37	D1	PNS. nerve, tibial (GTEx)	PrediXcan	0.998173	nerve_tibial	0.999981
5752	ENSG00000213988	ZNF90	0.242338	0.0193682	0.808518	0.130573	0.121803	5.65322e-10	2.52136e-09	127	158	158	D1	PNS. nerve, tibial (GTEx)	PrediXcan	0.998173	nerve_tibial	0.999981
5753	ENSG00000040531	CTNS	-0.242057	-0.0105738	0.808736	0.0673028	0.172578	4.34347e-14	2.71036e-13	18	20	20	D1	PNS. nerve, tibial (GTEx)	PrediXcan	0.998173	nerve_tibial	0.999981
5754	ENSG00000167377	ZNF23	-0.241912	-0.0167795	0.808849	0.227544	0.27368	1.70305e-23	1.9287e-22	63	70	70	D1	PNS. nerve, tibial (GTEx)	PrediXcan	0.998173	nerve_tibial	0.999981
5755	ENSG00000184470	TXNRD2	-0.241459	-0.0221157	0.8092	0.0596564	0.224344	7.16319e-19	6.13757e-18	40	50	50	D1	PNS. nerve, tibial (GTEx)	PrediXcan	0.998173	nerve_tibial	0.999981
5756	ENSG00000065600	TMEM206	0.241071	0.0331621	0.8095	0.0256207	0.0325847	0.0015003	0.003595	23	23	23	D1	PNS. nerve, tibial (GTEx)	PrediXcan	0.998173	nerve_tibial	0.999981
5757	ENSG00000115085	ZAP70	0.240831	0.0213225	0.809686	0.0367481	0.269788	1.03286e-22	1.11474e-21	26	36	36	D1	PNS. nerve, tibial (GTEx)	PrediXcan	0.998173	nerve_tibial	0.999981
5758	ENSG00000272668	AL590560.2	-0.240512	-0.00536671	0.809934	0.119812	0.705451	3.71441e-96	2.89084e-93	29	35	35	D1	PNS. nerve, tibial (GTEx)	PrediXcan	0.998173	nerve_tibial	0.999981
5759	ENSG00000170113	NIPA1	0.24049	0.0338855	0.80995	0.0109968	0.361304	4.85757e-32	8.69089e-31	24	62	62	D1	PNS. nerve, tibial (GTEx)	PrediXcan	0.998173	nerve_tibial	0.999981
5760	ENSG00000259623	AC125257.1	-0.24039	-0.032838	0.810028	0.00734119	0.0129463	0.0429825	0.0872922	11	17	17	D1	PNS. nerve, tibial (GTEx)	PrediXcan	0.998173	nerve_tibial	0.999981
5761	ENSG00000196867	ZFP28	-0.240207	-0.00806689	0.81017	0.150223	0.193382	6.6498e-16	4.68126e-15	66	74	74	D1	PNS. nerve, tibial (GTEx)	PrediXcan	0.998173	nerve_tibial	0.999981
5762	ENSG00000162714	ZNF496	0.240004	0.00866686	0.810327	0.260953	0.44099	3.24312e-42	9.12307e-41	26	28	28	D1	PNS. nerve, tibial (GTEx)	PrediXcan	0.998173	nerve_tibial	0.999981
5763	ENSG00000161010	MRNIP	0.239849	0.0181415	0.810448	0.11015	0.269542	5.29484e-24	6.18128e-23	31	43	43	D1	PNS. nerve, tibial (GTEx)	PrediXcan	0.998173	nerve_tibial	0.999981
5764	ENSG00000012232	EXTL3	-0.239721	-0.0271088	0.810546	0.027876	0.0610352	1.59468e-05	4.6844e-05	7	7	7	D1	PNS. nerve, tibial (GTEx)	PrediXcan	0.998173	nerve_tibial	0.999981
5765	ENSG00000198417	MT1F	0.239611	0.0220745	0.810632	0.0233136	0.0210327	0.0132275	0.0287115	40	43	43	D1	PNS. nerve, tibial (GTEx)	PrediXcan	0.998173	nerve_tibial	0.999981
5766	ENSG00000168216	LMBRD1	0.239577	0.0672652	0.810658	0.00489537	0.0129075	0.0504735	0.101229	2	2	2	D1	PNS. nerve, tibial (GTEx)	PrediXcan	0.998173	nerve_tibial	0.999981
5767	ENSG00000129244	ATP1B2	-0.239483	-0.0633992	0.810731	0.00443445	0.0473119	0.000152198	0.000403127	34	57	57	D1	PNS. nerve, tibial (GTEx)	PrediXcan	0.998173	nerve_tibial	0.999981
5768	ENSG00000170275	CRTAP	0.239461	0.0199431	0.810748	0.0597284	0.257982	1.33649e-21	1.34504e-20	20	32	32	D1	PNS. nerve, tibial (GTEx)	PrediXcan	0.998173	nerve_tibial	0.999981
5769	ENSG00000083799	CYLD	0.239354	0.0361559	0.810831	0.0158458	0.0685654	4.14848e-06	1.29004e-05	21	31	31	D1	PNS. nerve, tibial (GTEx)	PrediXcan	0.998173	nerve_tibial	0.999981
5770	ENSG00000165733	BMS1	0.238672	0.0450736	0.81136	0.00899374	0.0563154	3.7182e-05	0.000104658	18	23	23	D1	PNS. nerve, tibial (GTEx)	PrediXcan	0.998173	nerve_tibial	0.999981
5771	ENSG00000160294	MCM3AP	-0.238622	-0.0162965	0.811399	0.140253	0.244178	9.96022e-21	9.58988e-20	47	62	62	D1	PNS. nerve, tibial (GTEx)	PrediXcan	0.998173	nerve_tibial	0.999981
5772	ENSG00000134121	CHL1	-0.238491	-0.724707	0.8115	7.07715e-05	0.0120174	0.0588927	0.116711	1	1	1	D1	PNS. nerve, tibial (GTEx)	PrediXcan	0.998173	nerve_tibial	0.999981
5773	ENSG00000155957	TMBIM4	-0.238443	-0.038548	0.811537	0.0197495	0.0478911	0.000143973	0.000382282	19	26	26	D1	PNS. nerve, tibial (GTEx)	PrediXcan	0.998173	nerve_tibial	0.999981
5774	ENSG00000184381	PLA2G6	-0.238385	-0.0100368	0.811583	0.11323	0.255885	1.78178e-21	1.77911e-20	20	25	25	D1	PNS. nerve, tibial (GTEx)	PrediXcan	0.998173	nerve_tibial	0.999981
5775	ENSG00000272636	DOC2B	-0.238381	-0.116009	0.811585	0.0173452	0.111348	3.75707e-09	1.54893e-08	32	43	43	D1	PNS. nerve, tibial (GTEx)	PrediXcan	0.998173	nerve_tibial	0.999981
5776	ENSG00000205181	LINC00654	-0.23789	-0.0280741	0.811966	0.0483182	0.170697	1.93873e-15	1.32035e-14	23	28	28	D1	PNS. nerve, tibial (GTEx)	PrediXcan	0.998173	nerve_tibial	0.999981
5777	ENSG00000013810	TACC3	-0.237813	-0.0185197	0.812026	0.0428588	0.13537	5.08985e-11	2.4741e-10	31	39	39	D1	PNS. nerve, tibial (GTEx)	PrediXcan	0.998173	nerve_tibial	0.999981
5778	ENSG00000152926	ZNF117	-0.237564	-0.0152337	0.812219	0.151163	0.290819	8.61045e-25	1.05165e-23	133	162	162	D1	PNS. nerve, tibial (GTEx)	PrediXcan	0.998173	nerve_tibial	0.999981
5779	ENSG00000197747	S100A10	-0.237562	-0.00910304	0.812221	0.0470021	0.0566953	3.18508e-05	9.03417e-05	41	45	45	D1	PNS. nerve, tibial (GTEx)	PrediXcan	0.998173	nerve_tibial	0.999981
5780	ENSG00000144306	SCRN3	-0.237403	-0.0250387	0.812344	0.0430842	0.0757844	1.56928e-06	5.05846e-06	35	36	36	D1	PNS. nerve, tibial (GTEx)	PrediXcan	0.998173	nerve_tibial	0.999981
5781	ENSG00000184619	KRBA2	0.23728	0.0754005	0.812439	0.044478	0.0845457	3.15241e-07	1.08667e-06	48	55	55	D1	PNS. nerve, tibial (GTEx)	PrediXcan	0.998173	nerve_tibial	0.999981
5782	ENSG00000214309	MBLAC1	0.237032	0.00230434	0.812632	0.0593899	0.067368	5.87973e-06	1.8016e-05	59	68	68	D1	PNS. nerve, tibial (GTEx)	PrediXcan	0.998173	nerve_tibial	0.999981
5783	ENSG00000125246	CLYBL	0.236941	0.0121504	0.812703	0.104169	0.234	1.70275e-19	1.52226e-18	79	102	102	D1	PNS. nerve, tibial (GTEx)	PrediXcan	0.998173	nerve_tibial	0.999981
5784	ENSG00000100211	CBY1	0.236909	0.0152574	0.812727	0.115417	0.230263	1.01193e-19	9.18144e-19	30	40	40	D1	PNS. nerve, tibial (GTEx)	PrediXcan	0.998173	nerve_tibial	0.999981
5785	ENSG00000182013	PNMA8A	-0.236797	-0.00589498	0.812814	0.52076	0.695972	1.93589e-93	1.13e-90	60	66	66	D1	PNS. nerve, tibial (GTEx)	PrediXcan	0.998173	nerve_tibial	0.999981
5786	ENSG00000244482	LILRA6	-0.236445	-0.104789	0.813087	0.0118909	0.260065	9.87608e-22	1.00111e-20	26	35	35	D1	PNS. nerve, tibial (GTEx)	PrediXcan	0.998173	nerve_tibial	0.999981
5787	ENSG00000198721	ECI2	0.23632	0.0155803	0.813184	0.0840946	0.234891	1.99116e-19	1.77557e-18	44	60	60	D1	PNS. nerve, tibial (GTEx)	PrediXcan	0.998173	nerve_tibial	0.999981
5788	ENSG00000138193	PLCE1	0.236271	0.0100677	0.813222	0.151187	0.312842	5.66624e-27	7.77457e-26	81	93	93	D1	PNS. nerve, tibial (GTEx)	PrediXcan	0.998173	nerve_tibial	0.999981
5789	ENSG00000162885	B3GALNT2	-0.236202	-0.0145759	0.813276	0.125873	0.317905	8.49062e-29	1.28589e-27	32	42	42	D1	PNS. nerve, tibial (GTEx)	PrediXcan	0.998173	nerve_tibial	0.999981
5790	ENSG00000048052	HDAC9	-0.236183	-0.0479042	0.813291	0.0067491	0.0178849	0.0223221	0.0471021	12	14	14	D1	PNS. nerve, tibial (GTEx)	PrediXcan	0.998173	nerve_tibial	0.999981
5791	ENSG00000101004	NINL	-0.235892	-0.0100713	0.813516	0.117606	0.151106	2.14213e-12	1.17086e-11	89	109	109	D1	PNS. nerve, tibial (GTEx)	PrediXcan	0.998173	nerve_tibial	0.999981
5792	ENSG00000273148	AL035563.1	-0.2358	-0.0176963	0.813588	0.0344798	0.113944	2.2383e-09	9.43901e-09	21	28	28	D1	PNS. nerve, tibial (GTEx)	PrediXcan	0.998173	nerve_tibial	0.999981
5793	ENSG00000138175	ARL3	-0.235752	-0.0614127	0.813625	0.0061697	0.0133111	0.0450371	0.0911478	13	15	15	D1	PNS. nerve, tibial (GTEx)	PrediXcan	0.998173	nerve_tibial	0.999981
5794	ENSG00000261971	MMP25-AS1	-0.235576	-0.0160432	0.813762	0.089614	0.169391	5.41629e-14	3.36632e-13	64	82	82	D1	PNS. nerve, tibial (GTEx)	PrediXcan	0.998173	nerve_tibial	0.999981
5795	ENSG00000119408	NEK6	0.235562	0.0378455	0.813773	0.0139162	0.0320458	0.00192205	0.00455293	13	13	13	D1	PNS. nerve, tibial (GTEx)	PrediXcan	0.998173	nerve_tibial	0.999981
5796	ENSG00000059573	ALDH18A1	0.235209	0.0604037	0.814046	0.0117698	0.0342527	0.00142924	0.00343258	19	23	23	D1	PNS. nerve, tibial (GTEx)	PrediXcan	0.998173	nerve_tibial	0.999981
5797	ENSG00000198663	C6orf89	0.235126	0.0151755	0.814111	0.131923	0.15825	7.50094e-13	4.23883e-12	84	100	100	D1	PNS. nerve, tibial (GTEx)	PrediXcan	0.998173	nerve_tibial	0.999981
5798	ENSG00000000460	C1orf112	-0.235076	-0.0136976	0.81415	0.053219	0.0903579	1.33698e-07	4.77923e-07	32	38	38	D1	PNS. nerve, tibial (GTEx)	PrediXcan	0.998173	nerve_tibial	0.999981
5799	ENSG00000229391	HLA-DRB6	-0.23504	-0.00669004	0.814178	0.207036	0.703394	2.48038e-97	2.17173e-94	54	71	71	D1	PNS. nerve, tibial (GTEx)	PrediXcan	0.998173	nerve_tibial	0.999981
5800	ENSG00000235106	LINC00094	0.234787	0.0656027	0.814374	0.00687934	0.094268	7.08798e-08	2.59325e-07	7	10	10	D1	PNS. nerve, tibial (GTEx)	PrediXcan	0.998173	nerve_tibial	0.999981
5801	ENSG00000040608	RTN4R	-0.234786	-0.0301802	0.814375	0.0561833	0.018043	0.0206235	0.0437391	84	103	103	D1	PNS. nerve, tibial (GTEx)	PrediXcan	0.998173	nerve_tibial	0.999981
5802	ENSG00000111897	SERINC1	0.234511	0.0358464	0.814588	0.0160455	0.0572237	3.34584e-05	9.46715e-05	9	10	10	D1	PNS. nerve, tibial (GTEx)	PrediXcan	0.998173	nerve_tibial	0.999981
5803	ENSG00000146858	ZC3HAV1L	0.234351	0.0183566	0.814712	0.0442163	0.051902	5.50077e-05	0.000152353	30	35	35	D1	PNS. nerve, tibial (GTEx)	PrediXcan	0.998173	nerve_tibial	0.999981
5804	ENSG00000156253	RWDD2B	0.234331	0.0119714	0.814728	0.085742	0.139734	2.50996e-11	1.25803e-10	44	56	56	D1	PNS. nerve, tibial (GTEx)	PrediXcan	0.998173	nerve_tibial	0.999981
5805	ENSG00000099810	MTAP	-0.234103	-0.0149178	0.814905	0.0510144	0.0688919	4.97944e-06	1.53514e-05	25	29	29	D1	PNS. nerve, tibial (GTEx)	PrediXcan	0.998173	nerve_tibial	0.999981
5806	ENSG00000135835	KIAA1614	-0.233981	-0.0832253	0.815	0.00276037	0.0169453	0.025524	0.0534877	16	25	25	D1	PNS. nerve, tibial (GTEx)	PrediXcan	0.998173	nerve_tibial	0.999981
5807	ENSG00000261556	SMG1P7	-0.233969	-0.00645435	0.815009	0.313396	0.53099	4.20324e-56	2.28229e-54	22	25	25	D1	PNS. nerve, tibial (GTEx)	PrediXcan	0.998173	nerve_tibial	0.999981
5808	ENSG00000119685	TTLL5	0.233883	0.0180272	0.815076	0.03042	0.0883227	1.4462e-07	5.15122e-07	23	31	31	D1	PNS. nerve, tibial (GTEx)	PrediXcan	0.998173	nerve_tibial	0.999981
5809	ENSG00000215252	GOLGA8B	0.2334	0.00319762	0.815451	0.192872	0.287873	1.75706e-24	2.11103e-23	69	78	78	D1	PNS. nerve, tibial (GTEx)	PrediXcan	0.998173	nerve_tibial	0.999981
5810	ENSG00000165238	WNK2	-0.23311	-0.0545784	0.815676	0.0064519	0.0292202	0.00277699	0.00646656	7	7	7	D1	PNS. nerve, tibial (GTEx)	PrediXcan	0.998173	nerve_tibial	0.999981
5811	ENSG00000110700	RPS13	0.233066	0.0347762	0.81571	0.0558916	0.118328	5.66626e-10	2.52637e-09	10	10	10	D1	PNS. nerve, tibial (GTEx)	PrediXcan	0.998173	nerve_tibial	0.999981
5812	ENSG00000240219	AL512306.2	0.233015	0.0201925	0.81575	0.0108301	0.11183	3.08159e-09	1.28101e-08	25	36	36	D1	PNS. nerve, tibial (GTEx)	PrediXcan	0.998173	nerve_tibial	0.999981
5813	ENSG00000185418	TARSL2	-0.23288	-0.000376753	0.815854	0.0374235	0.377407	9.00532e-35	1.8257e-33	48	59	59	D1	PNS. nerve, tibial (GTEx)	PrediXcan	0.998173	nerve_tibial	0.999981
5814	ENSG00000150403	TMCO3	-0.232807	-0.0207436	0.815911	0.0348784	0.12136	5.90243e-10	2.62833e-09	9	11	11	D1	PNS. nerve, tibial (GTEx)	PrediXcan	0.998173	nerve_tibial	0.999981
5815	ENSG00000125257	ABCC4	-0.232458	-0.0279055	0.816182	0.0534194	0.0658828	7.31447e-06	2.22709e-05	69	79	79	D1	PNS. nerve, tibial (GTEx)	PrediXcan	0.998173	nerve_tibial	0.999981
5816	ENSG00000172270	BSG	-0.232308	-0.0312234	0.816299	0.0323927	0.0816505	2.67123e-07	9.29029e-07	41	62	62	D1	PNS. nerve, tibial (GTEx)	PrediXcan	0.998173	nerve_tibial	0.999981
5817	ENSG00000139354	GAS2L3	0.232246	0.035294	0.816347	0.0173662	0.105611	5.32721e-09	2.16003e-08	16	22	22	D1	PNS. nerve, tibial (GTEx)	PrediXcan	0.998173	nerve_tibial	0.999981
5818	ENSG00000169857	AVEN	-0.232181	-0.0179735	0.816397	0.0250737	0.118221	1.05817e-09	4.60801e-09	30	32	32	D1	PNS. nerve, tibial (GTEx)	PrediXcan	0.998173	nerve_tibial	0.999981
5819	ENSG00000236255	AC009404.1	0.232136	0.0272257	0.816432	0.0264061	0.0483464	8.75074e-05	0.000237025	27	34	34	D1	PNS. nerve, tibial (GTEx)	PrediXcan	0.998173	nerve_tibial	0.999981
5820	ENSG00000159200	RCAN1	-0.231933	-0.0186907	0.81659	0.0529451	0.156723	6.73458e-13	3.81962e-12	13	18	18	D1	PNS. nerve, tibial (GTEx)	PrediXcan	0.998173	nerve_tibial	0.999981
5821	ENSG00000137494	ANKRD42	0.231538	0.0393243	0.816897	0.036656	0.0931093	8.91288e-08	3.23557e-07	40	49	49	D1	PNS. nerve, tibial (GTEx)	PrediXcan	0.998173	nerve_tibial	0.999981
5822	ENSG00000145569	FAM105A	0.231356	0.0165315	0.817039	0.0707069	0.124247	1.64237e-10	7.63875e-10	26	31	31	D1	PNS. nerve, tibial (GTEx)	PrediXcan	0.998173	nerve_tibial	0.999981
5823	ENSG00000161912	ADCY10P1	-0.231276	-0.00815986	0.8171	0.270889	0.616065	1.01678e-72	1.3068e-70	50	59	59	D1	PNS. nerve, tibial (GTEx)	PrediXcan	0.998173	nerve_tibial	0.999981
5824	ENSG00000174177	CTU2	-0.231079	-0.021268	0.817254	0.0593411	0.10213	1.04845e-08	4.13391e-08	23	27	27	D1	PNS. nerve, tibial (GTEx)	PrediXcan	0.998173	nerve_tibial	0.999981
5825	ENSG00000099203	TMED1	-0.230673	-0.0423783	0.817569	0.0444981	0.0249686	0.00616218	0.0138877	44	56	56	D1	PNS. nerve, tibial (GTEx)	PrediXcan	0.998173	nerve_tibial	0.999981
5826	ENSG00000136100	VPS36	-0.230509	-0.0648828	0.817697	0.0104406	0.0136068	0.0468305	0.0944499	12	14	14	D1	PNS. nerve, tibial (GTEx)	PrediXcan	0.998173	nerve_tibial	0.999981
5827	ENSG00000165392	WRN	0.23048	0.0144598	0.817718	0.0881061	0.200787	9.88971e-17	7.29952e-16	35	42	42	D1	PNS. nerve, tibial (GTEx)	PrediXcan	0.998173	nerve_tibial	0.999981
5828	ENSG00000149679	CABLES2	-0.230358	-0.00875932	0.817814	0.234314	0.357241	1.47696e-32	2.69763e-31	25	30	30	D1	PNS. nerve, tibial (GTEx)	PrediXcan	0.998173	nerve_tibial	0.999981
5829	ENSG00000069122	ADGRF5	0.230287	0.0284633	0.817868	0.0208096	0.029891	0.00267524	0.00623866	84	102	102	D1	PNS. nerve, tibial (GTEx)	PrediXcan	0.998173	nerve_tibial	0.999981
5830	ENSG00000075826	SEC31B	0.230214	0.00728165	0.817926	0.304678	0.609311	1.12835e-72	1.437e-70	92	108	108	D1	PNS. nerve, tibial (GTEx)	PrediXcan	0.998173	nerve_tibial	0.999981
5831	ENSG00000161714	PLCD3	-0.230136	-0.0168965	0.817986	0.0363956	0.0800521	2.06638e-07	7.25511e-07	16	23	23	D1	PNS. nerve, tibial (GTEx)	PrediXcan	0.998173	nerve_tibial	0.999981
5832	ENSG00000182022	CHST15	-0.22972	-0.0417909	0.818309	0.0130628	0.0869143	1.67215e-07	5.92143e-07	19	25	25	D1	PNS. nerve, tibial (GTEx)	PrediXcan	0.998173	nerve_tibial	0.999981
5833	ENSG00000198919	DZIP3	-0.229445	-0.0383951	0.818523	0.0169345	0.0488233	0.000137966	0.000367026	13	13	13	D1	PNS. nerve, tibial (GTEx)	PrediXcan	0.998173	nerve_tibial	0.999981
5834	ENSG00000243789	JMJD7	0.229383	0.0150939	0.818571	0.0873319	0.162229	2.64214e-13	1.54934e-12	33	40	40	D1	PNS. nerve, tibial (GTEx)	PrediXcan	0.998173	nerve_tibial	0.999981
5835	ENSG00000148308	GTF3C5	-0.229337	-0.0876664	0.818607	0.0138228	0.0135894	0.0457673	0.0924652	13	13	13	D1	PNS. nerve, tibial (GTEx)	PrediXcan	0.998173	nerve_tibial	0.999981
5836	ENSG00000182446	NPLOC4	-0.229054	-0.0274034	0.818827	0.185104	0.143024	7.78724e-12	4.06474e-11	123	153	153	D1	PNS. nerve, tibial (GTEx)	PrediXcan	0.998173	nerve_tibial	0.999981
5837	ENSG00000099385	BCL7C	-0.228936	-0.0435126	0.818919	0.0184494	0.0111123	0.0713366	0.13938	20	22	22	D1	PNS. nerve, tibial (GTEx)	PrediXcan	0.998173	nerve_tibial	0.999981
5838	ENSG00000104980	TIMM44	0.228804	0.0132661	0.819021	0.140235	0.272704	1.81681e-23	2.05091e-22	36	43	43	D1	PNS. nerve, tibial (GTEx)	PrediXcan	0.998173	nerve_tibial	0.999981
5839	ENSG00000138821	SLC39A8	0.228793	0.0397652	0.81903	0.0227019	0.0680099	5.53451e-06	1.70066e-05	32	35	35	D1	PNS. nerve, tibial (GTEx)	PrediXcan	0.998173	nerve_tibial	0.999981
5840	ENSG00000065154	OAT	0.228764	0.0607065	0.819053	0.00576543	0.0274467	0.00452231	0.0103299	19	26	26	D1	PNS. nerve, tibial (GTEx)	PrediXcan	0.998173	nerve_tibial	0.999981
5841	ENSG00000163393	SLC22A15	0.228761	0.00840635	0.819055	0.0868566	0.216951	2.58505e-18	2.14538e-17	31	37	37	D1	PNS. nerve, tibial (GTEx)	PrediXcan	0.998173	nerve_tibial	0.999981
5842	ENSG00000167984	NLRC3	-0.228754	-0.0103252	0.81906	0.232772	0.473983	2.9271e-48	1.12653e-46	17	19	19	D1	PNS. nerve, tibial (GTEx)	PrediXcan	0.998173	nerve_tibial	0.999981
5843	ENSG00000184117	NIPSNAP1	-0.228641	-0.0222297	0.819148	0.029816	0.159152	2.89586e-13	1.69528e-12	19	24	24	D1	PNS. nerve, tibial (GTEx)	PrediXcan	0.998173	nerve_tibial	0.999981
5844	ENSG00000197006	METTL9	0.22856	0.120999	0.819211	0.0392124	0.0141089	0.0426169	0.0867005	16	18	18	D1	PNS. nerve, tibial (GTEx)	PrediXcan	0.998173	nerve_tibial	0.999981
5845	ENSG00000239305	RNF103	0.228215	0.0257714	0.819479	0.0257256	0.0767785	6.19088e-07	2.07682e-06	32	44	44	D1	PNS. nerve, tibial (GTEx)	PrediXcan	0.998173	nerve_tibial	0.999981
5846	ENSG00000161533	ACOX1	-0.22819	-0.0297506	0.819499	0.0202673	0.0371968	0.000893088	0.00218805	21	23	23	D1	PNS. nerve, tibial (GTEx)	PrediXcan	0.998173	nerve_tibial	0.999981
5847	ENSG00000092964	DPYSL2	0.227166	0.0131884	0.820295	0.144566	0.207133	2.34483e-17	1.81887e-16	84	104	104	D1	PNS. nerve, tibial (GTEx)	PrediXcan	0.998173	nerve_tibial	0.999981
5848	ENSG00000003393	ALS2	-0.226984	-0.0167778	0.820436	0.0580745	0.175788	1.60134e-14	1.02763e-13	19	26	26	D1	PNS. nerve, tibial (GTEx)	PrediXcan	0.998173	nerve_tibial	0.999981
5849	ENSG00000135632	SMYD5	-0.226958	-0.00977581	0.820456	0.126088	0.187156	1.65679e-15	1.13385e-14	33	35	35	D1	PNS. nerve, tibial (GTEx)	PrediXcan	0.998173	nerve_tibial	0.999981
5850	ENSG00000122335	SERAC1	-0.226284	-0.011066	0.82098	0.117717	0.189268	1.34333e-15	9.25209e-15	54	65	65	D1	PNS. nerve, tibial (GTEx)	PrediXcan	0.998173	nerve_tibial	0.999981
5851	ENSG00000198466	ZNF587	-0.226261	-0.0157441	0.820999	0.0612263	0.313537	6.62746e-28	9.59133e-27	17	28	28	D1	PNS. nerve, tibial (GTEx)	PrediXcan	0.998173	nerve_tibial	0.999981
5852	ENSG00000116138	DNAJC16	0.226217	0.0292239	0.821033	0.00581555	0.013982	0.042759	0.0869139	11	15	15	D1	PNS. nerve, tibial (GTEx)	PrediXcan	0.998173	nerve_tibial	0.999981
5853	ENSG00000154743	TSEN2	-0.226178	-0.00665365	0.821063	0.0835752	0.113063	2.79175e-09	1.16641e-08	52	59	59	D1	PNS. nerve, tibial (GTEx)	PrediXcan	0.998173	nerve_tibial	0.999981
5854	ENSG00000169570	DTWD2	-0.225609	-0.0423604	0.821506	0.0129933	0.048078	0.000103703	0.000279113	7	10	10	D1	PNS. nerve, tibial (GTEx)	PrediXcan	0.998173	nerve_tibial	0.999981
5855	ENSG00000068028	RASSF1	0.225598	0.0541915	0.821514	0.011251	0.0159552	0.029526	0.0613239	8	8	8	D1	PNS. nerve, tibial (GTEx)	PrediXcan	0.998173	nerve_tibial	0.999981
5856	ENSG00000163608	NEPRO	-0.22557	-0.0152559	0.821536	0.144943	0.149629	5.09725e-13	2.91102e-12	144	160	160	D1	PNS. nerve, tibial (GTEx)	PrediXcan	0.998173	nerve_tibial	0.999981
5857	ENSG00000033178	UBA6	0.225414	0.00827382	0.821657	0.0879511	0.191044	2.88527e-16	2.07707e-15	61	80	80	D1	PNS. nerve, tibial (GTEx)	PrediXcan	0.998173	nerve_tibial	0.999981
5858	ENSG00000157379	DHRS1	-0.225276	-0.00821849	0.821765	0.228194	0.46984	8.91557e-47	3.20252e-45	49	58	58	D1	PNS. nerve, tibial (GTEx)	PrediXcan	0.998173	nerve_tibial	0.999981
5859	ENSG00000203772	SPRN	-0.224919	-0.0212433	0.822042	0.067456	0.135254	4.01043e-11	1.96785e-10	10	10	10	D1	PNS. nerve, tibial (GTEx)	PrediXcan	0.998173	nerve_tibial	0.999981
5860	ENSG00000095574	IKZF5	-0.22482	-0.0143242	0.822119	0.0332017	0.0463925	0.000169779	0.000446875	38	51	51	D1	PNS. nerve, tibial (GTEx)	PrediXcan	0.998173	nerve_tibial	0.999981
5861	ENSG00000124523	SIRT5	-0.224785	-0.0108214	0.822146	0.0964262	0.16323	1.06599e-13	6.48152e-13	40	46	46	D1	PNS. nerve, tibial (GTEx)	PrediXcan	0.998173	nerve_tibial	0.999981
5862	ENSG00000085719	CPNE3	-0.224558	-0.0138789	0.822323	0.122229	0.160861	3.15927e-13	1.84255e-12	66	81	81	D1	PNS. nerve, tibial (GTEx)	PrediXcan	0.998173	nerve_tibial	0.999981
5863	ENSG00000050767	COL23A1	0.224517	0.0141844	0.822355	0.0952388	0.0170726	0.0246496	0.0517462	112	126	126	D1	PNS. nerve, tibial (GTEx)	PrediXcan	0.998173	nerve_tibial	0.999981
5864	ENSG00000104886	PLEKHJ1	-0.224443	-0.021379	0.822412	0.0277839	0.068979	3.83244e-06	1.19494e-05	15	17	17	D1	PNS. nerve, tibial (GTEx)	PrediXcan	0.998173	nerve_tibial	0.999981
5865	ENSG00000143815	LBR	0.224405	0.0228303	0.822442	0.0428397	0.118883	7.38313e-10	3.25662e-09	14	16	16	D1	PNS. nerve, tibial (GTEx)	PrediXcan	0.998173	nerve_tibial	0.999981
5866	ENSG00000112081	SRSF3	0.22405	0.0755383	0.822719	0.00537138	0.0125851	0.0521882	0.104354	17	22	22	D1	PNS. nerve, tibial (GTEx)	PrediXcan	0.998173	nerve_tibial	0.999981
5867	ENSG00000170379	TCAF2	0.223803	0.0182155	0.822911	0.119028	0.219811	2.75877e-18	2.28414e-17	51	59	59	D1	PNS. nerve, tibial (GTEx)	PrediXcan	0.998173	nerve_tibial	0.999981
5868	ENSG00000013374	NUB1	-0.223735	-0.0812749	0.822963	0.0105326	0.0180969	0.0203064	0.0431606	10	12	12	D1	PNS. nerve, tibial (GTEx)	PrediXcan	0.998173	nerve_tibial	0.999981
5869	ENSG00000240859	AC093627.4	0.223596	0.027941	0.823071	0.0501757	0.150055	1.19445e-12	6.65065e-12	22	27	27	D1	PNS. nerve, tibial (GTEx)	PrediXcan	0.998173	nerve_tibial	0.999981
5870	ENSG00000005379	TSPOAP1	-0.223081	-0.0054739	0.823473	0.149148	0.206671	1.61875e-17	1.27114e-16	30	34	34	D1	PNS. nerve, tibial (GTEx)	PrediXcan	0.998173	nerve_tibial	0.999981
5871	ENSG00000198848	CES1	-0.223008	-0.0283634	0.823529	0.0930008	0.0879018	1.23083e-07	4.42121e-07	72	84	84	D1	PNS. nerve, tibial (GTEx)	PrediXcan	0.998173	nerve_tibial	0.999981
5872	ENSG00000272084	AL137127.1	0.222898	0.045489	0.823615	0.0253644	0.041827	0.000388571	0.000988108	22	27	27	D1	PNS. nerve, tibial (GTEx)	PrediXcan	0.998173	nerve_tibial	0.999981
5873	ENSG00000187051	RPS19BP1	0.222688	0.0227571	0.823778	0.0254363	0.0107574	0.0770309	0.149775	29	32	32	D1	PNS. nerve, tibial (GTEx)	PrediXcan	0.998173	nerve_tibial	0.999981
5874	ENSG00000148803	FUOM	-0.22249	-0.0112592	0.823932	0.0969572	0.104318	1.14235e-08	4.49652e-08	68	80	80	D1	PNS. nerve, tibial (GTEx)	PrediXcan	0.998173	nerve_tibial	0.999981
5875	ENSG00000105404	RABAC1	0.222455	0.0435715	0.82396	0.0115846	0.0292275	0.00305288	0.00708545	10	15	15	D1	PNS. nerve, tibial (GTEx)	PrediXcan	0.998173	nerve_tibial	0.999981
5876	ENSG00000270015	AC087481.3	0.222414	0.0224219	0.823991	0.0299375	0.150319	3.51454e-12	1.88496e-11	7	10	10	D1	PNS. nerve, tibial (GTEx)	PrediXcan	0.998173	nerve_tibial	0.999981
5877	ENSG00000084463	WBP11	0.222092	0.0152013	0.824242	0.0468857	0.100154	1.52994e-08	5.94038e-08	25	33	33	D1	PNS. nerve, tibial (GTEx)	PrediXcan	0.998173	nerve_tibial	0.999981
5878	ENSG00000176834	VSIG10	0.222042	0.0143628	0.824281	0.121012	0.255326	3.57683e-21	3.52376e-20	34	46	46	D1	PNS. nerve, tibial (GTEx)	PrediXcan	0.998173	nerve_tibial	0.999981
5879	ENSG00000134809	TIMM10	-0.221821	-0.0128719	0.824454	0.12766	0.390772	5.16266e-36	1.12478e-34	41	54	54	D1	PNS. nerve, tibial (GTEx)	PrediXcan	0.998173	nerve_tibial	0.999981
5880	ENSG00000171357	LURAP1	-0.221658	-0.00408566	0.82458	0.0750755	0.102105	1.90475e-08	7.31459e-08	50	61	61	D1	PNS. nerve, tibial (GTEx)	PrediXcan	0.998173	nerve_tibial	0.999981
5881	ENSG00000197083	ZNF300P1	-0.221262	-0.00733078	0.824888	0.407839	0.62399	1.27385e-74	1.80256e-72	59	73	73	D1	PNS. nerve, tibial (GTEx)	PrediXcan	0.998173	nerve_tibial	0.999981
5882	ENSG00000253710	ALG11	-0.221035	-0.0363181	0.825065	0.0181467	0.0778529	1.04237e-06	3.43025e-06	24	29	29	D1	PNS. nerve, tibial (GTEx)	PrediXcan	0.998173	nerve_tibial	0.999981
5883	ENSG00000241288	AC092902.2	-0.220945	-0.011282	0.825135	0.173318	0.280249	1.93799e-24	2.32244e-23	70	94	94	D1	PNS. nerve, tibial (GTEx)	PrediXcan	0.998173	nerve_tibial	0.999981
5884	ENSG00000163155	LYSMD1	0.220659	0.0221071	0.825358	0.0656835	0.13277	7.5061e-11	3.59129e-10	50	61	61	D1	PNS. nerve, tibial (GTEx)	PrediXcan	0.998173	nerve_tibial	0.999981
5885	ENSG00000242265	PEG10	-0.220521	-0.0200155	0.825466	0.0305038	0.0543152	4.66492e-05	0.000130127	29	32	32	D1	PNS. nerve, tibial (GTEx)	PrediXcan	0.998173	nerve_tibial	0.999981
5886	ENSG00000197128	ZNF772	-0.220395	-0.010645	0.825563	0.13836	0.340614	5.32129e-30	8.59815e-29	40	46	46	D1	PNS. nerve, tibial (GTEx)	PrediXcan	0.998173	nerve_tibial	0.999981
5887	ENSG00000174652	ZNF266	0.219962	0.00639861	0.825901	0.427378	0.748458	2.61107e-112	9.14461e-109	77	104	104	D1	PNS. nerve, tibial (GTEx)	PrediXcan	0.998173	nerve_tibial	0.999981
5888	ENSG00000058063	ATP11B	-0.219936	-0.0294986	0.825921	0.0191173	0.0433983	0.000301057	0.000775419	33	42	42	D1	PNS. nerve, tibial (GTEx)	PrediXcan	0.998173	nerve_tibial	0.999981
5889	ENSG00000187446	CHP1	0.219828	0.138225	0.826005	0.0013889	0.0152903	0.0335604	0.0691495	5	9	9	D1	PNS. nerve, tibial (GTEx)	PrediXcan	0.998173	nerve_tibial	0.999981
5890	ENSG00000196756	SNHG17	0.219712	0.0147673	0.826095	0.206604	0.488511	7.92249e-50	3.25473e-48	29	34	34	D1	PNS. nerve, tibial (GTEx)	PrediXcan	0.998173	nerve_tibial	0.999981
5891	ENSG00000170899	GSTA4	0.219566	0.0234289	0.826209	0.0345499	0.131086	1.19375e-10	5.61939e-10	39	51	51	D1	PNS. nerve, tibial (GTEx)	PrediXcan	0.998173	nerve_tibial	0.999981
5892	ENSG00000204176	SYT15	-0.219345	-0.0953309	0.826381	0.00189909	0.0681262	4.62674e-06	1.43176e-05	11	21	21	D1	PNS. nerve, tibial (GTEx)	PrediXcan	0.998173	nerve_tibial	0.999981
5893	ENSG00000161243	FBXO27	-0.219129	-0.012008	0.82655	0.134389	0.349582	1.97379e-31	3.43062e-30	40	54	54	D1	PNS. nerve, tibial (GTEx)	PrediXcan	0.998173	nerve_tibial	0.999981
5894	ENSG00000161618	ALDH16A1	0.219032	0.0119241	0.826625	0.142187	0.422609	3.38038e-40	8.80219e-39	5	8	8	D1	PNS. nerve, tibial (GTEx)	PrediXcan	0.998173	nerve_tibial	0.999981
5895	ENSG00000169994	MYO7B	-0.218898	-0.0137975	0.826729	0.0861191	0.198124	4.19578e-16	2.98824e-15	19	24	24	D1	PNS. nerve, tibial (GTEx)	PrediXcan	0.998173	nerve_tibial	0.999981
5896	ENSG00000173821	RNF213	-0.21872	-0.00492431	0.826868	0.240233	0.326449	3.87967e-29	5.97256e-28	47	61	61	D1	PNS. nerve, tibial (GTEx)	PrediXcan	0.998173	nerve_tibial	0.999981
5897	ENSG00000112137	PHACTR1	0.218466	0.0106606	0.827066	0.0992863	0.131627	5.41312e-11	2.62214e-10	57	69	69	D1	PNS. nerve, tibial (GTEx)	PrediXcan	0.998173	nerve_tibial	0.999981
5898	ENSG00000221818	EBF2	0.218135	0.0229485	0.827324	0.0232232	0.0129481	0.0523555	0.104674	42	50	50	D1	PNS. nerve, tibial (GTEx)	PrediXcan	0.998173	nerve_tibial	0.999981
5899	ENSG00000111850	SMIM8	-0.218129	-0.0181042	0.827328	0.0776809	0.163062	1.81382e-13	1.07806e-12	72	88	88	D1	PNS. nerve, tibial (GTEx)	PrediXcan	0.998173	nerve_tibial	0.999981
5900	ENSG00000115896	PLCL1	-0.218019	-0.0738549	0.827414	0.00314076	0.0225153	0.00976239	0.0214763	33	40	40	D1	PNS. nerve, tibial (GTEx)	PrediXcan	0.998173	nerve_tibial	0.999981
5901	ENSG00000163106	HPGDS	-0.217749	-0.0280051	0.827624	0.00961861	0.0393209	0.000518584	0.00129892	4	6	6	D1	PNS. nerve, tibial (GTEx)	PrediXcan	0.998173	nerve_tibial	0.999981
5902	ENSG00000125901	MRPS26	-0.217718	-0.0208285	0.827649	0.163255	0.201237	1.09383e-16	8.04385e-16	62	73	73	D1	PNS. nerve, tibial (GTEx)	PrediXcan	0.998173	nerve_tibial	0.999981
5903	ENSG00000127603	MACF1	-0.217525	-0.00717103	0.827799	0.0242873	0.0199299	0.0153936	0.0331922	36	44	44	D1	PNS. nerve, tibial (GTEx)	PrediXcan	0.998173	nerve_tibial	0.999981
5904	ENSG00000163131	CTSS	-0.217444	-0.00660513	0.827862	0.157874	0.266222	4.63501e-23	5.11677e-22	39	52	52	D1	PNS. nerve, tibial (GTEx)	PrediXcan	0.998173	nerve_tibial	0.999981
5905	ENSG00000089916	GPATCH2L	-0.217029	-0.0210341	0.828186	0.0752692	0.255266	2.84475e-21	2.81441e-20	22	28	28	D1	PNS. nerve, tibial (GTEx)	PrediXcan	0.998173	nerve_tibial	0.999981
5906	ENSG00000142694	EVA1B	-0.216825	-0.0232035	0.828345	0.0210759	0.0400463	0.000556475	0.00139134	15	19	19	D1	PNS. nerve, tibial (GTEx)	PrediXcan	0.998173	nerve_tibial	0.999981
5907	ENSG00000269867	AC010326.3	-0.216799	-0.0199392	0.828365	0.0699895	0.268154	1.96515e-22	2.06525e-21	38	46	46	D1	PNS. nerve, tibial (GTEx)	PrediXcan	0.998173	nerve_tibial	0.999981
5908	ENSG00000205534	SMG1P2	-0.216748	-0.0233362	0.828405	0.0464322	0.120833	2.95779e-10	1.34794e-09	19	24	24	D1	PNS. nerve, tibial (GTEx)	PrediXcan	0.998173	nerve_tibial	0.999981
5909	ENSG00000164252	AGGF1	-0.21666	-0.0303534	0.828473	0.0175736	0.025084	0.00650577	0.0146221	7	7	7	D1	PNS. nerve, tibial (GTEx)	PrediXcan	0.998173	nerve_tibial	0.999981
5910	ENSG00000166478	ZNF143	0.216574	0.0196219	0.82854	0.0394583	0.143009	1.75396e-12	9.62823e-12	23	26	26	D1	PNS. nerve, tibial (GTEx)	PrediXcan	0.998173	nerve_tibial	0.999981
5911	ENSG00000235954	TTC28-AS1	-0.216512	-0.0159554	0.828588	0.0631175	0.205687	3.91293e-17	2.97591e-16	18	26	26	D1	PNS. nerve, tibial (GTEx)	PrediXcan	0.998173	nerve_tibial	0.999981
5912	ENSG00000171314	PGAM1	0.216465	0.0333248	0.828625	0.0146459	0.295811	1.61174e-25	2.06577e-24	27	32	32	D1	PNS. nerve, tibial (GTEx)	PrediXcan	0.998173	nerve_tibial	0.999981
5913	ENSG00000123612	ACVR1C	0.21612	0.0401636	0.828894	0.0139437	0.037515	0.000819842	0.00201813	7	7	7	D1	PNS. nerve, tibial (GTEx)	PrediXcan	0.998173	nerve_tibial	0.999981
5914	ENSG00000160588	MPZL3	-0.216056	-0.0341719	0.828944	0.0202508	0.0596064	2.12583e-05	6.1556e-05	21	24	24	D1	PNS. nerve, tibial (GTEx)	PrediXcan	0.998173	nerve_tibial	0.999981
5915	ENSG00000090382	LYZ	-0.215941	-0.0120015	0.829034	0.114619	0.262509	1.76506e-22	1.86195e-21	23	28	28	D1	PNS. nerve, tibial (GTEx)	PrediXcan	0.998173	nerve_tibial	0.999981
5916	ENSG00000123992	DNPEP	0.215496	0.0434062	0.829381	0.0133963	0.2601	9.59029e-24	1.10304e-22	15	21	21	D1	PNS. nerve, tibial (GTEx)	PrediXcan	0.998173	nerve_tibial	0.999981
5917	ENSG00000196199	MPHOSPH8	-0.215428	-0.034997	0.829434	0.0492154	0.113305	2.15903e-09	9.11842e-09	29	40	40	D1	PNS. nerve, tibial (GTEx)	PrediXcan	0.998173	nerve_tibial	0.999981
5918	ENSG00000116922	C1orf109	-0.215177	-0.0510978	0.829629	0.016104	0.0829211	4.25575e-07	1.45199e-06	26	33	33	D1	PNS. nerve, tibial (GTEx)	PrediXcan	0.998173	nerve_tibial	0.999981
5919	ENSG00000267508	ZNF285	0.215162	0.0180843	0.829641	0.0563426	0.30573	4.56904e-27	6.309e-26	15	26	26	D1	PNS. nerve, tibial (GTEx)	PrediXcan	0.998173	nerve_tibial	0.999981
5920	ENSG00000143013	LMO4	-0.214899	-0.0263661	0.829846	0.0557185	0.175426	1.16038e-14	7.52581e-14	56	65	65	D1	PNS. nerve, tibial (GTEx)	PrediXcan	0.998173	nerve_tibial	0.999981
5921	ENSG00000107679	PLEKHA1	0.214578	0.0116441	0.830096	0.13376	0.226896	1.14566e-18	9.70931e-18	79	96	96	D1	PNS. nerve, tibial (GTEx)	PrediXcan	0.998173	nerve_tibial	0.999981
5922	ENSG00000106976	DNM1	0.214529	0.107497	0.830135	0.0016269	0.0422209	0.000338038	0.000866845	5	7	7	D1	PNS. nerve, tibial (GTEx)	PrediXcan	0.998173	nerve_tibial	0.999981
5923	ENSG00000119669	IRF2BPL	0.214503	0.0428392	0.830155	0.00579552	0.013414	0.0472086	0.0951164	5	6	6	D1	PNS. nerve, tibial (GTEx)	PrediXcan	0.998173	nerve_tibial	0.999981
5924	ENSG00000053372	MRTO4	-0.214205	-0.0241326	0.830387	0.0242693	0.0869499	2.00666e-07	7.05429e-07	25	29	29	D1	PNS. nerve, tibial (GTEx)	PrediXcan	0.998173	nerve_tibial	0.999981
5925	ENSG00000196735	HLA-DQA1	-0.214136	-0.0175748	0.830441	0.0866874	0.280851	1.11679e-23	1.27715e-22	39	50	50	D1	PNS. nerve, tibial (GTEx)	PrediXcan	0.998173	nerve_tibial	0.999981
5926	ENSG00000182512	GLRX5	-0.213932	-0.0142822	0.8306	0.108009	0.199258	4.58833e-17	3.45766e-16	51	67	67	D1	PNS. nerve, tibial (GTEx)	PrediXcan	0.998173	nerve_tibial	0.999981
5927	ENSG00000198231	DDX42	0.213828	0.0395948	0.830681	0.0108314	0.128752	1.33495e-10	6.25046e-10	8	13	13	D1	PNS. nerve, tibial (GTEx)	PrediXcan	0.998173	nerve_tibial	0.999981
5928	ENSG00000189043	NDUFA4	-0.21371	-0.0861801	0.830773	0.00283163	0.0636636	1.17145e-05	3.4887e-05	15	19	19	D1	PNS. nerve, tibial (GTEx)	PrediXcan	0.998173	nerve_tibial	0.999981
5929	ENSG00000091536	MYO15A	-0.213548	-0.0160917	0.830899	0.0101881	0.0107798	0.0745276	0.14523	11	13	13	D1	PNS. nerve, tibial (GTEx)	PrediXcan	0.998173	nerve_tibial	0.999981
5930	ENSG00000269609	RPARP-AS1	0.21332	0.0119631	0.831077	0.118042	0.212776	7.40989e-18	5.95896e-17	18	22	22	D1	PNS. nerve, tibial (GTEx)	PrediXcan	0.998173	nerve_tibial	0.999981
5931	ENSG00000026297	RNASET2	-0.21285	-0.0108707	0.831444	0.0897938	0.223961	4.84894e-19	4.21395e-18	34	47	47	D1	PNS. nerve, tibial (GTEx)	PrediXcan	0.998173	nerve_tibial	0.999981
5932	ENSG00000089693	MLF2	0.212788	0.0252423	0.831492	0.0290588	0.0516242	7.68038e-05	0.000209165	3	3	3	D1	PNS. nerve, tibial (GTEx)	PrediXcan	0.998173	nerve_tibial	0.999981
5933	ENSG00000113013	HSPA9	-0.212749	-0.0380799	0.831523	0.025439	0.0326107	0.00181505	0.00431332	19	22	22	D1	PNS. nerve, tibial (GTEx)	PrediXcan	0.998173	nerve_tibial	0.999981
5934	ENSG00000167641	PPP1R14A	-0.212744	-0.0320158	0.831527	0.0256546	0.0912905	9.19029e-08	3.33023e-07	6	9	9	D1	PNS. nerve, tibial (GTEx)	PrediXcan	0.998173	nerve_tibial	0.999981
5935	ENSG00000257365	FNTB	0.212501	0.0246334	0.831717	0.0462238	0.0701741	7.09259e-07	2.36459e-06	16	18	18	D1	PNS. nerve, tibial (GTEx)	PrediXcan	0.998173	nerve_tibial	0.999981
5936	ENSG00000176845	METRNL	0.212468	0.391952	0.831742	0.000907097	0.04536	0.000207314	0.000542041	8	14	14	D1	PNS. nerve, tibial (GTEx)	PrediXcan	0.998173	nerve_tibial	0.999981
5937	ENSG00000106123	EPHB6	0.212263	0.013819	0.831902	0.0759828	0.161034	1.2446e-13	7.52183e-13	15	20	20	D1	PNS. nerve, tibial (GTEx)	PrediXcan	0.998173	nerve_tibial	0.999981
5938	ENSG00000153395	LPCAT1	0.211973	0.0200541	0.832128	0.0406542	0.049661	0.000100937	0.000271877	61	69	69	D1	PNS. nerve, tibial (GTEx)	PrediXcan	0.998173	nerve_tibial	0.999981
5939	ENSG00000112584	FAM120B	-0.211833	-0.0111444	0.832237	0.0376504	0.101438	1.61505e-08	6.25526e-08	29	34	34	D1	PNS. nerve, tibial (GTEx)	PrediXcan	0.998173	nerve_tibial	0.999981
5940	ENSG00000269858	EGLN2	-0.211787	-0.00185473	0.832273	0.049451	0.0450474	0.000220348	0.00057462	55	65	65	D1	PNS. nerve, tibial (GTEx)	PrediXcan	0.998173	nerve_tibial	0.999981
5941	ENSG00000185950	IRS2	0.211691	0.0101283	0.832348	0.192272	0.3429	1.64129e-30	2.70504e-29	9	11	11	D1	PNS. nerve, tibial (GTEx)	PrediXcan	0.998173	nerve_tibial	0.999981
5942	ENSG00000176222	ZNF404	0.211622	0.00876619	0.832402	0.127165	0.316483	3.56237e-27	4.93622e-26	40	49	49	D1	PNS. nerve, tibial (GTEx)	PrediXcan	0.998173	nerve_tibial	0.999981
5943	ENSG00000261098	AP000766.1	0.211586	0.0124319	0.83243	0.148456	0.322355	7.22196e-28	1.0398e-26	149	178	178	D1	PNS. nerve, tibial (GTEx)	PrediXcan	0.998173	nerve_tibial	0.999981
5944	ENSG00000173726	TOMM20	0.211535	0.0610783	0.83247	0.00908435	0.0501406	8.77319e-05	0.000237587	5	6	6	D1	PNS. nerve, tibial (GTEx)	PrediXcan	0.998173	nerve_tibial	0.999981
5945	ENSG00000138303	ASCC1	-0.211515	-0.0123911	0.832485	0.0327958	0.0966767	1.35257e-08	5.28538e-08	24	29	29	D1	PNS. nerve, tibial (GTEx)	PrediXcan	0.998173	nerve_tibial	0.999981
5946	ENSG00000164535	DAGLB	-0.211417	-0.0039557	0.832562	0.443754	0.541559	1.23346e-57	7.14032e-56	73	88	88	D1	PNS. nerve, tibial (GTEx)	PrediXcan	0.998173	nerve_tibial	0.999981
5947	ENSG00000148824	MTG1	0.211412	0.00943138	0.832566	0.295042	0.514694	1.48847e-54	7.55507e-53	31	37	37	D1	PNS. nerve, tibial (GTEx)	PrediXcan	0.998173	nerve_tibial	0.999981
5948	ENSG00000213626	LBH	-0.211218	-0.0129758	0.832717	0.0801963	0.117952	1.23318e-09	5.33486e-09	53	65	65	D1	PNS. nerve, tibial (GTEx)	PrediXcan	0.998173	nerve_tibial	0.999981
5949	ENSG00000106636	YKT6	0.211194	0.0249173	0.832736	0.0260442	0.158667	4.60253e-13	2.64033e-12	10	14	14	D1	PNS. nerve, tibial (GTEx)	PrediXcan	0.998173	nerve_tibial	0.999981
5950	ENSG00000143951	WDPCP	0.210968	0.0176924	0.832912	0.0593222	0.0182859	0.0199919	0.0425245	43	50	50	D1	PNS. nerve, tibial (GTEx)	PrediXcan	0.998173	nerve_tibial	0.999981
5951	ENSG00000100092	SH3BP1	-0.210827	-0.0188036	0.833022	0.0483192	0.154967	1.11266e-12	6.2076e-12	4	5	5	D1	PNS. nerve, tibial (GTEx)	PrediXcan	0.998173	nerve_tibial	0.999981
5952	ENSG00000226752	PSMD5-AS1	0.210502	0.0060595	0.833276	0.443532	0.79938	1.5688e-135	2.19774e-131	61	66	66	D1	PNS. nerve, tibial (GTEx)	PrediXcan	0.998173	nerve_tibial	0.999981
5953	ENSG00000105486	LIG1	-0.210356	-0.0159557	0.83339	0.0967225	0.149079	6.43904e-13	3.65645e-12	33	39	39	D1	PNS. nerve, tibial (GTEx)	PrediXcan	0.998173	nerve_tibial	0.999981
5954	ENSG00000186204	CYP4F12	0.210345	0.0132561	0.833398	0.106919	0.193721	3.50197e-16	2.50941e-15	67	78	78	D1	PNS. nerve, tibial (GTEx)	PrediXcan	0.998173	nerve_tibial	0.999981
5955	ENSG00000167608	TMC4	-0.210264	-0.0119322	0.833462	0.0737161	0.480303	3.77495e-48	1.44096e-46	28	42	42	D1	PNS. nerve, tibial (GTEx)	PrediXcan	0.998173	nerve_tibial	0.999981
5956	ENSG00000069943	PIGB	-0.209846	-0.0105158	0.833788	0.135986	0.465209	1.59202e-46	5.54793e-45	29	40	40	D1	PNS. nerve, tibial (GTEx)	PrediXcan	0.998173	nerve_tibial	0.999981
5957	ENSG00000145029	NICN1	-0.209226	-0.0204351	0.834272	0.0650524	0.251882	2.65397e-21	2.63125e-20	81	104	104	D1	PNS. nerve, tibial (GTEx)	PrediXcan	0.998173	nerve_tibial	0.999981
5958	ENSG00000184319	RPL23AP82	-0.209141	-0.0154927	0.834338	0.0854764	0.200253	2.71162e-16	1.95407e-15	17	18	18	D1	PNS. nerve, tibial (GTEx)	PrediXcan	0.998173	nerve_tibial	0.999981
5959	ENSG00000125457	MIF4GD	-0.209094	-0.0570725	0.834375	0.00574941	0.0709813	2.62678e-06	8.30105e-06	11	19	19	D1	PNS. nerve, tibial (GTEx)	PrediXcan	0.998173	nerve_tibial	0.999981
5960	ENSG00000196639	HRH1	-0.207857	-0.0357248	0.835341	0.0192034	0.063563	1.21848e-05	3.62337e-05	24	30	30	D1	PNS. nerve, tibial (GTEx)	PrediXcan	0.998173	nerve_tibial	0.999981
5961	ENSG00000164171	ITGA2	0.20782	0.0152338	0.83537	0.0484646	0.0254077	0.00524176	0.0118899	49	58	58	D1	PNS. nerve, tibial (GTEx)	PrediXcan	0.998173	nerve_tibial	0.999981
5962	ENSG00000129562	DAD1	-0.207554	-0.0237541	0.835577	0.0293846	0.0440559	0.000298668	0.000769831	69	79	79	D1	PNS. nerve, tibial (GTEx)	PrediXcan	0.998173	nerve_tibial	0.999981
5963	ENSG00000100376	FAM118A	0.207551	0.00762422	0.835579	0.279704	0.696411	3.42381e-94	2.0854e-91	36	55	55	D1	PNS. nerve, tibial (GTEx)	PrediXcan	0.998173	nerve_tibial	0.999981
5964	ENSG00000213203	GIMAP1	0.207382	0.0531603	0.835712	0.0143163	0.0348096	0.0012622	0.00304707	28	43	43	D1	PNS. nerve, tibial (GTEx)	PrediXcan	0.998173	nerve_tibial	0.999981
5965	ENSG00000104852	SNRNP70	0.20731	0.0107407	0.835767	0.106278	0.224717	1.33882e-18	1.13122e-17	19	25	25	D1	PNS. nerve, tibial (GTEx)	PrediXcan	0.998173	nerve_tibial	0.999981
5966	ENSG00000260051	AL031600.1	0.207309	0.0148505	0.835769	0.0619974	0.142284	3.07232e-12	1.65475e-11	19	22	22	D1	PNS. nerve, tibial (GTEx)	PrediXcan	0.998173	nerve_tibial	0.999981
5967	ENSG00000134201	GSTM5	0.207061	0.00628885	0.835962	0.27016	0.46918	2.90812e-46	1.00098e-44	31	39	39	D1	PNS. nerve, tibial (GTEx)	PrediXcan	0.998173	nerve_tibial	0.999981
5968	ENSG00000143494	VASH2	0.206936	0.0216179	0.83606	0.052389	0.0160357	0.029583	0.0614242	51	56	56	D1	PNS. nerve, tibial (GTEx)	PrediXcan	0.998173	nerve_tibial	0.999981
5969	ENSG00000272316	AL021368.2	0.20693	0.0112192	0.836065	0.142638	0.394791	2.03363e-36	4.50777e-35	30	46	46	D1	PNS. nerve, tibial (GTEx)	PrediXcan	0.998173	nerve_tibial	0.999981
5970	ENSG00000188177	ZC3H6	0.206695	0.0562447	0.836248	0.0220123	0.0273053	0.00424234	0.00972206	10	10	10	D1	PNS. nerve, tibial (GTEx)	PrediXcan	0.998173	nerve_tibial	0.999981
5971	ENSG00000176410	DNAJC30	0.206641	0.0149047	0.83629	0.0350076	0.0426505	0.00033603	0.00086225	43	51	51	D1	PNS. nerve, tibial (GTEx)	PrediXcan	0.998173	nerve_tibial	0.999981
5972	ENSG00000166946	CCNDBP1	-0.206581	-0.022327	0.836337	0.0307268	0.12054	5.10232e-10	2.28511e-09	25	29	29	D1	PNS. nerve, tibial (GTEx)	PrediXcan	0.998173	nerve_tibial	0.999981
5973	ENSG00000161267	BDH1	-0.206218	-0.0455343	0.836621	0.0344572	0.0433621	0.000336062	0.00086225	34	46	46	D1	PNS. nerve, tibial (GTEx)	PrediXcan	0.998173	nerve_tibial	0.999981
5974	ENSG00000105649	RAB3A	0.206172	0.0491963	0.836657	0.00564537	0.0484653	9.89391e-05	0.000266802	4	5	5	D1	PNS. nerve, tibial (GTEx)	PrediXcan	0.998173	nerve_tibial	0.999981
5975	ENSG00000135269	TES	0.206168	0.0153038	0.83666	0.125743	0.333831	2.72621e-31	4.68607e-30	71	84	84	D1	PNS. nerve, tibial (GTEx)	PrediXcan	0.998173	nerve_tibial	0.999981
5976	ENSG00000196329	GIMAP5	-0.20611	-0.0183887	0.836705	0.0566693	0.0710088	2.51746e-06	7.96816e-06	50	63	63	D1	PNS. nerve, tibial (GTEx)	PrediXcan	0.998173	nerve_tibial	0.999981
5977	ENSG00000136378	ADAMTS7	0.205469	0.204092	0.837206	0.000478205	0.0122044	0.0593996	0.117599	18	24	24	D1	PNS. nerve, tibial (GTEx)	PrediXcan	0.998173	nerve_tibial	0.999981
5978	ENSG00000179262	RAD23A	0.204986	0.0262771	0.837583	0.0345817	0.0230408	0.00934731	0.0206117	45	57	57	D1	PNS. nerve, tibial (GTEx)	PrediXcan	0.998173	nerve_tibial	0.999981
5979	ENSG00000160223	ICOSLG	0.204956	0.0499355	0.837606	0.00681667	0.128882	8.35266e-11	3.98137e-10	20	30	30	D1	PNS. nerve, tibial (GTEx)	PrediXcan	0.998173	nerve_tibial	0.999981
5980	ENSG00000139372	TDG	-0.204816	-0.0219422	0.837716	0.0688937	0.070812	2.4639e-06	7.80394e-06	52	61	61	D1	PNS. nerve, tibial (GTEx)	PrediXcan	0.998173	nerve_tibial	0.999981
5981	ENSG00000246067	RAB30-AS1	-0.204616	-0.00996035	0.837872	0.260806	0.382645	5.18957e-35	1.07545e-33	55	70	70	D1	PNS. nerve, tibial (GTEx)	PrediXcan	0.998173	nerve_tibial	0.999981
5982	ENSG00000198420	TCAF1	-0.204546	-0.0315611	0.837927	0.0285704	0.0407223	0.000451345	0.00113742	22	24	24	D1	PNS. nerve, tibial (GTEx)	PrediXcan	0.998173	nerve_tibial	0.999981
5983	ENSG00000181982	CCDC149	0.204469	0.0114173	0.837987	0.0184922	0.0113255	0.0691143	0.135378	49	59	59	D1	PNS. nerve, tibial (GTEx)	PrediXcan	0.998173	nerve_tibial	0.999981
5984	ENSG00000185909	KLHDC8B	0.204426	0.0231218	0.838021	0.0180493	0.0869771	1.87374e-07	6.60359e-07	22	24	24	D1	PNS. nerve, tibial (GTEx)	PrediXcan	0.998173	nerve_tibial	0.999981
5985	ENSG00000150316	CWC15	0.204391	0.0177415	0.838048	0.0629701	0.134088	5.37622e-11	2.60517e-10	33	39	39	D1	PNS. nerve, tibial (GTEx)	PrediXcan	0.998173	nerve_tibial	0.999981
5986	ENSG00000143126	CELSR2	0.204179	0.0333565	0.838214	0.054021	0.0916085	8.95078e-08	3.24764e-07	43	55	55	D1	PNS. nerve, tibial (GTEx)	PrediXcan	0.998173	nerve_tibial	0.999981
5987	ENSG00000157240	FZD1	-0.203763	-0.0182674	0.838539	0.0511414	0.0233528	0.00889943	0.0196675	85	96	96	D1	PNS. nerve, tibial (GTEx)	PrediXcan	0.998173	nerve_tibial	0.999981
5988	ENSG00000135723	FHOD1	0.203731	0.0471475	0.838564	0.0196054	0.0969134	3.27914e-08	1.23157e-07	13	20	20	D1	PNS. nerve, tibial (GTEx)	PrediXcan	0.998173	nerve_tibial	0.999981
5989	ENSG00000165282	PIGO	-0.203469	-0.0323911	0.838768	0.0128616	0.114437	1.38526e-09	5.95097e-09	10	13	13	D1	PNS. nerve, tibial (GTEx)	PrediXcan	0.998173	nerve_tibial	0.999981
5990	ENSG00000105327	BBC3	0.203454	0.154343	0.83878	0.00947459	0.0464766	0.000155694	0.000411455	25	28	28	D1	PNS. nerve, tibial (GTEx)	PrediXcan	0.998173	nerve_tibial	0.999981
5991	ENSG00000144868	TMEM108	-0.203131	-0.0221081	0.839033	0.080979	0.0577273	2.74453e-05	7.86422e-05	69	83	83	D1	PNS. nerve, tibial (GTEx)	PrediXcan	0.998173	nerve_tibial	0.999981
5992	ENSG00000226416	MRPL23-AS1	0.203043	0.0143414	0.839102	0.123659	0.268699	1.46436e-22	1.55765e-21	45	63	63	D1	PNS. nerve, tibial (GTEx)	PrediXcan	0.998173	nerve_tibial	0.999981
5993	ENSG00000162623	TYW3	-0.203002	-0.0192196	0.839134	0.0545178	0.0990667	3.05726e-08	1.1507e-07	85	95	95	D1	PNS. nerve, tibial (GTEx)	PrediXcan	0.998173	nerve_tibial	0.999981
5994	ENSG00000196678	ERI2	-0.202738	-0.0201094	0.83934	0.0359332	0.137535	3.18474e-11	1.57539e-10	17	21	21	D1	PNS. nerve, tibial (GTEx)	PrediXcan	0.998173	nerve_tibial	0.999981
5995	ENSG00000136235	GPNMB	-0.202708	-0.0554244	0.839363	0.00712543	0.0305457	0.00251382	0.00587914	7	9	9	D1	PNS. nerve, tibial (GTEx)	PrediXcan	0.998173	nerve_tibial	0.999981
5996	ENSG00000134884	ARGLU1	-0.202683	-0.0401488	0.839383	0.00691246	0.0246673	0.00662385	0.0148541	10	11	11	D1	PNS. nerve, tibial (GTEx)	PrediXcan	0.998173	nerve_tibial	0.999981
5997	ENSG00000197872	FAM49A	0.202658	0.0438362	0.839402	0.0177744	0.0157028	0.0321264	0.0663804	24	26	26	D1	PNS. nerve, tibial (GTEx)	PrediXcan	0.998173	nerve_tibial	0.999981
5998	ENSG00000179431	FJX1	-0.202647	-0.0612283	0.839411	0.0179724	0.0585613	2.54533e-05	7.31736e-05	17	18	18	D1	PNS. nerve, tibial (GTEx)	PrediXcan	0.998173	nerve_tibial	0.999981
5999	ENSG00000186648	CARMIL3	0.202473	0.0221746	0.839547	0.0203342	0.0895145	9.67721e-08	3.50034e-07	10	11	11	D1	PNS. nerve, tibial (GTEx)	PrediXcan	0.998173	nerve_tibial	0.999981
6000	ENSG00000131845	ZNF304	0.2024	0.00660608	0.839604	0.105244	0.459328	3.20023e-45	1.03778e-43	52	68	68	D1	PNS. nerve, tibial (GTEx)	PrediXcan	0.998173	nerve_tibial	0.999981
6001	ENSG00000139044	B4GALNT3	0.202348	0.00965359	0.839645	0.113101	0.194003	7.85898e-16	5.48836e-15	18	23	23	D1	PNS. nerve, tibial (GTEx)	PrediXcan	0.998173	nerve_tibial	0.999981
6002	ENSG00000184702	SEPT5	0.202148	0.0266981	0.839801	0.0280296	0.0448036	0.000225916	0.000588045	14	16	16	D1	PNS. nerve, tibial (GTEx)	PrediXcan	0.998173	nerve_tibial	0.999981
6003	ENSG00000011028	MRC2	0.202083	-0.00337376	0.839852	0.0162218	0.0551386	4.16955e-05	0.000116776	10	12	12	D1	PNS. nerve, tibial (GTEx)	PrediXcan	0.998173	nerve_tibial	0.999981
6004	ENSG00000205084	TMEM231	0.201953	0.0116663	0.839953	0.0335452	0.219268	6.19262e-18	5.00014e-17	25	33	33	D1	PNS. nerve, tibial (GTEx)	PrediXcan	0.998173	nerve_tibial	0.999981
6005	ENSG00000001629	ANKIB1	-0.201854	-0.0579087	0.840031	0.00492321	0.0422969	0.00038908	0.000989043	2	2	2	D1	PNS. nerve, tibial (GTEx)	PrediXcan	0.998173	nerve_tibial	0.999981
6006	ENSG00000058804	NDC1	0.201773	0.0498129	0.840094	0.0189922	0.0237731	0.00747919	0.016647	24	29	29	D1	PNS. nerve, tibial (GTEx)	PrediXcan	0.998173	nerve_tibial	0.999981
6007	ENSG00000122952	ZWINT	-0.201718	-0.0196888	0.840137	0.050477	0.134176	3.80912e-11	1.87394e-10	7	10	10	D1	PNS. nerve, tibial (GTEx)	PrediXcan	0.998173	nerve_tibial	0.999981
6008	ENSG00000143376	SNX27	0.20153	0.0216164	0.840284	0.0666376	0.133042	5.95312e-11	2.87574e-10	35	44	44	D1	PNS. nerve, tibial (GTEx)	PrediXcan	0.998173	nerve_tibial	0.999981
6009	ENSG00000127054	INTS11	0.201527	0.118727	0.840287	0.0202778	0.0722207	2.2751e-06	7.23047e-06	27	39	39	D1	PNS. nerve, tibial (GTEx)	PrediXcan	0.998173	nerve_tibial	0.999981
6010	ENSG00000108465	CDK5RAP3	0.201298	0.01006	0.840466	0.143219	0.33049	4.00909e-30	6.50792e-29	9	12	12	D1	PNS. nerve, tibial (GTEx)	PrediXcan	0.998173	nerve_tibial	0.999981
6011	ENSG00000147854	UHRF2	0.200893	0.0479005	0.840782	0.0092783	0.011317	0.0663233	0.130409	6	8	8	D1	PNS. nerve, tibial (GTEx)	PrediXcan	0.998173	nerve_tibial	0.999981
6012	ENSG00000120868	APAF1	-0.200859	-0.0103733	0.840809	0.121444	0.334686	9.0146e-30	1.43181e-28	17	22	22	D1	PNS. nerve, tibial (GTEx)	PrediXcan	0.998173	nerve_tibial	0.999981
6013	ENSG00000100528	CNIH1	-0.200614	-0.00950785	0.841	0.0255602	0.0704146	2.6848e-06	8.47485e-06	25	31	31	D1	PNS. nerve, tibial (GTEx)	PrediXcan	0.998173	nerve_tibial	0.999981
6014	ENSG00000130758	MAP3K10	0.200437	0.00980282	0.841139	0.159177	0.278548	5.22831e-24	6.11381e-23	35	45	45	D1	PNS. nerve, tibial (GTEx)	PrediXcan	0.998173	nerve_tibial	0.999981
6015	ENSG00000164308	ERAP2	0.200426	0.00550807	0.841147	0.461082	0.705124	2.11006e-95	1.47799e-92	48	55	55	D1	PNS. nerve, tibial (GTEx)	PrediXcan	0.998173	nerve_tibial	0.999981
6016	ENSG00000157782	CABP1	0.200396	0.0216645	0.841171	0.0647461	0.0280283	0.00416477	0.00955211	42	53	53	D1	PNS. nerve, tibial (GTEx)	PrediXcan	0.998173	nerve_tibial	0.999981
6017	ENSG00000186660	ZFP91	-0.200215	-0.0653523	0.841312	0.00543864	0.0116906	0.0642367	0.126514	7	8	8	D1	PNS. nerve, tibial (GTEx)	PrediXcan	0.998173	nerve_tibial	0.999981
6018	ENSG00000106290	TAF6	-0.20017	-0.0221884	0.841348	0.0674634	0.170335	9.41959e-14	5.74735e-13	59	76	76	D1	PNS. nerve, tibial (GTEx)	PrediXcan	0.998173	nerve_tibial	0.999981
6019	ENSG00000167768	KRT1	-0.199975	-0.123327	0.8415	0.00162718	0.0176776	0.0225741	0.047562	1	1	1	D1	PNS. nerve, tibial (GTEx)	PrediXcan	0.998173	nerve_tibial	0.999981
6020	ENSG00000226232	NPIPB14P	0.199943	0.00989152	0.841526	0.154043	0.689188	4.46428e-91	2.23357e-88	30	49	49	D1	PNS. nerve, tibial (GTEx)	PrediXcan	0.998173	nerve_tibial	0.999981
6021	ENSG00000141252	VPS53	-0.19965	-0.00542766	0.841754	0.32187	0.474806	6.44441e-48	2.43999e-46	43	51	51	D1	PNS. nerve, tibial (GTEx)	PrediXcan	0.998173	nerve_tibial	0.999981
6022	ENSG00000158850	B4GALT3	0.199633	0.0235776	0.841768	0.0381323	0.0772255	1.09817e-06	3.60202e-06	11	12	12	D1	PNS. nerve, tibial (GTEx)	PrediXcan	0.998173	nerve_tibial	0.999981
6023	ENSG00000138050	THUMPD2	0.199324	0.02754	0.84201	0.0398144	0.0108455	0.0746904	0.145507	35	38	38	D1	PNS. nerve, tibial (GTEx)	PrediXcan	0.998173	nerve_tibial	0.999981
6024	ENSG00000104490	NCALD	0.199236	0.097939	0.842078	0.003964	0.0128993	0.0524839	0.104915	2	3	3	D1	PNS. nerve, tibial (GTEx)	PrediXcan	0.998173	nerve_tibial	0.999981
6025	ENSG00000198561	CTNND1	0.198969	0.0189692	0.842287	0.0472297	0.0524165	5.26661e-05	0.000146157	55	64	64	D1	PNS. nerve, tibial (GTEx)	PrediXcan	0.998173	nerve_tibial	0.999981
6026	ENSG00000078699	CBFA2T2	0.198631	0.033076	0.842552	0.0125325	0.0453304	0.000217816	0.000568546	8	13	13	D1	PNS. nerve, tibial (GTEx)	PrediXcan	0.998173	nerve_tibial	0.999981
6027	ENSG00000100580	TMED8	-0.198599	-0.00938518	0.842577	0.108611	0.222787	1.1355e-18	9.62907e-18	44	57	57	D1	PNS. nerve, tibial (GTEx)	PrediXcan	0.998173	nerve_tibial	0.999981
6028	ENSG00000100842	EFS	0.19836	0.0400571	0.842764	0.0102605	0.0273947	0.00406968	0.00934547	5	5	5	D1	PNS. nerve, tibial (GTEx)	PrediXcan	0.998173	nerve_tibial	0.999981
6029	ENSG00000163935	SFMBT1	0.198184	0.00999838	0.842901	0.0777219	0.144651	2.2797e-12	1.24362e-11	34	38	38	D1	PNS. nerve, tibial (GTEx)	PrediXcan	0.998173	nerve_tibial	0.999981
6030	ENSG00000119900	OGFRL1	0.198117	0.0333111	0.842954	0.0307839	0.0689619	4.57509e-06	1.41703e-05	94	113	113	D1	PNS. nerve, tibial (GTEx)	PrediXcan	0.998173	nerve_tibial	0.999981
6031	ENSG00000248092	NNT-AS1	-0.198048	-0.00111367	0.843008	0.0283033	0.0399571	0.000510586	0.00128071	39	47	47	D1	PNS. nerve, tibial (GTEx)	PrediXcan	0.998173	nerve_tibial	0.999981
6032	ENSG00000141219	C17orf80	0.197852	0.021147	0.843161	0.0325089	0.0566804	2.75371e-05	7.88891e-05	30	33	33	D1	PNS. nerve, tibial (GTEx)	PrediXcan	0.998173	nerve_tibial	0.999981
6033	ENSG00000125124	BBS2	0.197819	0.00615111	0.843187	0.214585	0.435817	4.05778e-42	1.13919e-40	47	57	57	D1	PNS. nerve, tibial (GTEx)	PrediXcan	0.998173	nerve_tibial	0.999981
6034	ENSG00000176472	ZNF575	0.19778	0.00647211	0.843217	0.273186	0.448909	1.7827e-43	5.34773e-42	26	32	32	D1	PNS. nerve, tibial (GTEx)	PrediXcan	0.998173	nerve_tibial	0.999981
6035	ENSG00000243335	KCTD7	-0.197479	-0.0114875	0.843452	0.0955777	0.231548	4.1571e-19	3.62847e-18	65	85	85	D1	PNS. nerve, tibial (GTEx)	PrediXcan	0.998173	nerve_tibial	0.999981
6036	ENSG00000141574	SECTM1	-0.197411	-0.0542029	0.843506	0.0540435	0.0947235	6.17721e-08	2.27369e-07	26	32	32	D1	PNS. nerve, tibial (GTEx)	PrediXcan	0.998173	nerve_tibial	0.999981
6037	ENSG00000175426	PCSK1	0.197069	0.0129256	0.843774	0.0694807	0.112982	1.03988e-09	4.53117e-09	22	24	24	D1	PNS. nerve, tibial (GTEx)	PrediXcan	0.998173	nerve_tibial	0.999981
6038	ENSG00000157554	ERG	0.197063	0.117059	0.843779	0.00132381	0.010291	0.0791015	0.153524	2	3	3	D1	PNS. nerve, tibial (GTEx)	PrediXcan	0.998173	nerve_tibial	0.999981
6039	ENSG00000138660	AP1AR	-0.197024	-0.0239773	0.843809	0.0251323	0.116814	6.44161e-10	2.86024e-09	19	25	25	D1	PNS. nerve, tibial (GTEx)	PrediXcan	0.998173	nerve_tibial	0.999981
6040	ENSG00000164125	FAM198B	0.19695	0.0700467	0.843866	0.00275574	0.0728395	1.81082e-06	5.8103e-06	26	34	34	D1	PNS. nerve, tibial (GTEx)	PrediXcan	0.998173	nerve_tibial	0.999981
6041	ENSG00000047457	CP	0.196928	0.028851	0.843884	0.0467309	0.0167988	0.025856	0.054151	82	96	96	D1	PNS. nerve, tibial (GTEx)	PrediXcan	0.998173	nerve_tibial	0.999981
6042	ENSG00000269918	AF131215.6	-0.196832	-0.0162623	0.843959	0.0844558	0.193139	7.27184e-16	5.10121e-15	28	32	32	D1	PNS. nerve, tibial (GTEx)	PrediXcan	0.998173	nerve_tibial	0.999981
6043	ENSG00000107798	LIPA	0.196796	0.0198586	0.843987	0.0294976	0.0463685	0.000173421	0.000456235	45	51	51	D1	PNS. nerve, tibial (GTEx)	PrediXcan	0.998173	nerve_tibial	0.999981
6044	ENSG00000146282	RARS2	-0.196771	-0.0176102	0.844007	0.0400884	0.130074	4.77285e-11	2.32809e-10	50	56	56	D1	PNS. nerve, tibial (GTEx)	PrediXcan	0.998173	nerve_tibial	0.999981
6045	ENSG00000189007	ADAT2	0.196731	0.0135991	0.844038	0.069944	0.102135	1.80231e-08	6.93259e-08	25	26	26	D1	PNS. nerve, tibial (GTEx)	PrediXcan	0.998173	nerve_tibial	0.999981
6046	ENSG00000153936	HS2ST1	-0.196716	-0.020129	0.84405	0.0165296	0.0680883	4.9022e-06	1.51266e-05	18	21	21	D1	PNS. nerve, tibial (GTEx)	PrediXcan	0.998173	nerve_tibial	0.999981
6047	ENSG00000140459	CYP11A1	0.196204	0.0158792	0.84445	0.0967889	0.163755	1.60273e-13	9.58285e-13	26	29	29	D1	PNS. nerve, tibial (GTEx)	PrediXcan	0.998173	nerve_tibial	0.999981
6048	ENSG00000083444	PLOD1	0.196116	0.00246117	0.84452	0.0240732	0.0788187	6.80887e-07	2.27433e-06	17	20	20	D1	PNS. nerve, tibial (GTEx)	PrediXcan	0.998173	nerve_tibial	0.999981
6049	ENSG00000197183	NOL4L	0.196075	-0.00398896	0.844552	0.00178564	0.126538	7.21155e-11	3.45626e-10	14	19	19	D1	PNS. nerve, tibial (GTEx)	PrediXcan	0.998173	nerve_tibial	0.999981
6050	ENSG00000232807	AL137186.2	-0.195892	-0.0190341	0.844695	0.0601448	0.0525908	6.36559e-05	0.000175094	73	89	89	D1	PNS. nerve, tibial (GTEx)	PrediXcan	0.998173	nerve_tibial	0.999981
6051	ENSG00000137411	VARS2	0.195683	0.0104718	0.844858	0.354689	0.578999	9.62758e-66	7.98064e-64	73	91	91	D1	PNS. nerve, tibial (GTEx)	PrediXcan	0.998173	nerve_tibial	0.999981
6052	ENSG00000151208	DLG5	-0.195572	-0.00576219	0.844945	0.26003	0.534272	5.08296e-57	2.82568e-55	47	53	53	D1	PNS. nerve, tibial (GTEx)	PrediXcan	0.998173	nerve_tibial	0.999981
6053	ENSG00000242600	MBL1P	-0.195208	-0.0103736	0.84523	0.160674	0.377959	3.85807e-34	7.56971e-33	19	23	23	D1	PNS. nerve, tibial (GTEx)	PrediXcan	0.998173	nerve_tibial	0.999981
6054	ENSG00000269430	LRRC3DN	-0.195189	0.0484462	0.845245	0.0489398	0.016135	0.0282307	0.0587993	35	42	42	D1	PNS. nerve, tibial (GTEx)	PrediXcan	0.998173	nerve_tibial	0.999981
6055	ENSG00000122420	PTGFR	-0.195084	-0.00990151	0.845327	0.0796676	0.0384461	0.000717734	0.00177645	81	92	92	D1	PNS. nerve, tibial (GTEx)	PrediXcan	0.998173	nerve_tibial	0.999981
6056	ENSG00000133740	E2F5	0.195027	0.0153618	0.845372	0.0196246	0.0510972	8.37623e-05	0.000227452	14	16	16	D1	PNS. nerve, tibial (GTEx)	PrediXcan	0.998173	nerve_tibial	0.999981
6057	ENSG00000128973	CLN6	-0.194962	-0.0378995	0.845422	0.0105362	0.0515615	8.10232e-05	0.000220228	10	14	14	D1	PNS. nerve, tibial (GTEx)	PrediXcan	0.998173	nerve_tibial	0.999981
6058	ENSG00000166762	CATSPER2	0.194733	0.0169307	0.845602	0.0458381	0.0137028	0.0428912	0.0871447	61	73	73	D1	PNS. nerve, tibial (GTEx)	PrediXcan	0.998173	nerve_tibial	0.999981
6059	ENSG00000172379	ARNT2	0.194436	0.0191213	0.845835	0.0272959	0.0777593	9.66367e-07	3.19063e-06	21	26	26	D1	PNS. nerve, tibial (GTEx)	PrediXcan	0.998173	nerve_tibial	0.999981
6060	ENSG00000113716	HMGXB3	-0.194263	-0.0329699	0.84597	0.0270819	0.146355	7.83272e-12	4.08521e-11	14	19	19	D1	PNS. nerve, tibial (GTEx)	PrediXcan	0.998173	nerve_tibial	0.999981
6061	ENSG00000106484	MEST	-0.194197	-0.0264721	0.846022	0.0188946	0.0517238	7.8768e-05	0.000214389	26	31	31	D1	PNS. nerve, tibial (GTEx)	PrediXcan	0.998173	nerve_tibial	0.999981
6062	ENSG00000160075	SSU72	-0.194161	-0.0329104	0.84605	0.01486	0.0664165	7.4793e-06	2.27629e-05	4	4	4	D1	PNS. nerve, tibial (GTEx)	PrediXcan	0.998173	nerve_tibial	0.999981
6063	ENSG00000112379	ARFGEF3	-0.194024	-0.0119568	0.846157	0.0325261	0.0895282	1.10466e-07	3.98125e-07	26	38	38	D1	PNS. nerve, tibial (GTEx)	PrediXcan	0.998173	nerve_tibial	0.999981
6064	ENSG00000269825	AC022150.4	0.193883	0.0148992	0.846267	0.122358	0.139109	2.41972e-11	1.21497e-10	92	109	109	D1	PNS. nerve, tibial (GTEx)	PrediXcan	0.998173	nerve_tibial	0.999981
6065	ENSG00000137275	RIPK1	0.19372	0.036094	0.846395	0.0331737	0.159093	2.24778e-13	1.32586e-12	37	52	52	D1	PNS. nerve, tibial (GTEx)	PrediXcan	0.998173	nerve_tibial	0.999981
6066	ENSG00000171492	LRRC8D	-0.193674	-0.0323308	0.846432	0.043712	0.212809	2.44516e-17	1.89355e-16	38	47	47	D1	PNS. nerve, tibial (GTEx)	PrediXcan	0.998173	nerve_tibial	0.999981
6067	ENSG00000143458	GABPB2	0.193626	0.0155709	0.846469	0.0658502	0.13056	6.32625e-11	3.04866e-10	10	10	10	D1	PNS. nerve, tibial (GTEx)	PrediXcan	0.998173	nerve_tibial	0.999981
6068	ENSG00000130475	FCHO1	-0.193535	-0.0299607	0.84654	0.0153193	0.070011	4.01839e-06	1.25097e-05	10	16	16	D1	PNS. nerve, tibial (GTEx)	PrediXcan	0.998173	nerve_tibial	0.999981
6069	ENSG00000145982	FARS2	0.193511	0.0322359	0.846558	0.0216172	0.0325765	0.00170581	0.00406645	6	8	8	D1	PNS. nerve, tibial (GTEx)	PrediXcan	0.998173	nerve_tibial	0.999981
6070	ENSG00000172197	MBOAT1	-0.193488	-0.0162129	0.846577	0.0727629	0.133499	5.07725e-11	2.46884e-10	17	19	19	D1	PNS. nerve, tibial (GTEx)	PrediXcan	0.998173	nerve_tibial	0.999981
6071	ENSG00000072364	AFF4	-0.193184	-0.0125143	0.846815	0.0737949	0.096522	3.91165e-08	1.45895e-07	57	73	73	D1	PNS. nerve, tibial (GTEx)	PrediXcan	0.998173	nerve_tibial	0.999981
6072	ENSG00000169169	CPT1C	0.193133	0.033317	0.846855	0.0161693	0.0618628	7.48819e-06	2.2785e-05	5	5	5	D1	PNS. nerve, tibial (GTEx)	PrediXcan	0.998173	nerve_tibial	0.999981
6073	ENSG00000141698	NT5C3B	-0.192986	-0.00921012	0.84697	0.272066	0.631043	3.09547e-77	5.22463e-75	41	60	60	D1	PNS. nerve, tibial (GTEx)	PrediXcan	0.998173	nerve_tibial	0.999981
6074	ENSG00000080345	RIF1	0.192702	0.00933384	0.847192	0.327297	0.41307	1.05744e-38	2.59888e-37	136	154	154	D1	PNS. nerve, tibial (GTEx)	PrediXcan	0.998173	nerve_tibial	0.999981
6075	ENSG00000166224	SGPL1	0.192654	0.0231566	0.84723	0.030857	0.0146807	0.0364473	0.074768	65	72	72	D1	PNS. nerve, tibial (GTEx)	PrediXcan	0.998173	nerve_tibial	0.999981
6076	ENSG00000253540	FAM86HP	0.192048	0.0123467	0.847705	0.0710541	0.107543	3.64297e-09	1.50322e-08	81	97	97	D1	PNS. nerve, tibial (GTEx)	PrediXcan	0.998173	nerve_tibial	0.999981
6077	ENSG00000254901	BORCS8	0.191598	0.0231441	0.848057	0.0654779	0.219421	1.59262e-18	1.3408e-17	27	34	34	D1	PNS. nerve, tibial (GTEx)	PrediXcan	0.998173	nerve_tibial	0.999981
6078	ENSG00000226696	LENG8-AS1	-0.191537	-0.0206232	0.848105	0.0299989	0.098141	3.59816e-08	1.34669e-07	11	16	16	D1	PNS. nerve, tibial (GTEx)	PrediXcan	0.998173	nerve_tibial	0.999981
6079	ENSG00000117280	RAB29	-0.191522	-0.00635664	0.848117	0.15156	0.293336	3.45885e-25	4.33796e-24	78	86	86	D1	PNS. nerve, tibial (GTEx)	PrediXcan	0.998173	nerve_tibial	0.999981
6080	ENSG00000166263	STXBP4	-0.191394	-0.00571433	0.848217	0.219136	0.32701	1.6515e-29	2.59143e-28	73	85	85	D1	PNS. nerve, tibial (GTEx)	PrediXcan	0.998173	nerve_tibial	0.999981
6081	ENSG00000164172	MOCS2	0.191341	0.0141962	0.848258	0.0199905	0.115932	1.36953e-09	5.88699e-09	13	15	15	D1	PNS. nerve, tibial (GTEx)	PrediXcan	0.998173	nerve_tibial	0.999981
6082	ENSG00000120158	RCL1	-0.191238	-0.0173468	0.848339	0.0599682	0.10667	6.65311e-09	2.67519e-08	14	16	16	D1	PNS. nerve, tibial (GTEx)	PrediXcan	0.998173	nerve_tibial	0.999981
6083	ENSG00000167081	PBX3	0.191069	0.0232564	0.848472	0.0335946	0.0761798	9.34165e-07	3.08795e-06	27	32	32	D1	PNS. nerve, tibial (GTEx)	PrediXcan	0.998173	nerve_tibial	0.999981
6084	ENSG00000172262	ZNF131	-0.190304	-0.0225712	0.849071	0.0453906	0.0544465	5.59541e-05	0.000154822	101	119	119	D1	PNS. nerve, tibial (GTEx)	PrediXcan	0.998173	nerve_tibial	0.999981
6085	ENSG00000126746	ZNF384	0.19027	0.00110421	0.849097	0.0253373	0.307879	8.43772e-27	1.15096e-25	29	37	37	D1	PNS. nerve, tibial (GTEx)	PrediXcan	0.998173	nerve_tibial	0.999981
6086	ENSG00000120451	SNX19	0.189955	0.00737034	0.849344	0.326463	0.604938	1.02671e-73	1.41012e-71	41	50	50	D1	PNS. nerve, tibial (GTEx)	PrediXcan	0.998173	nerve_tibial	0.999981
6087	ENSG00000122786	CALD1	-0.189903	-0.0188333	0.849385	0.0816286	0.0841462	3.66573e-07	1.25866e-06	84	97	97	D1	PNS. nerve, tibial (GTEx)	PrediXcan	0.998173	nerve_tibial	0.999981
6088	ENSG00000161281	COX7A1	0.18984	0.0192214	0.849435	0.248356	0.365993	3.58075e-33	6.71522e-32	101	117	117	D1	PNS. nerve, tibial (GTEx)	PrediXcan	0.998173	nerve_tibial	0.999981
6089	ENSG00000160991	ORAI2	-0.189826	-0.0187909	0.849445	0.0225932	0.0414283	0.000390416	0.00099208	23	27	27	D1	PNS. nerve, tibial (GTEx)	PrediXcan	0.998173	nerve_tibial	0.999981
6090	ENSG00000088882	CPXM1	0.189583	0.0278683	0.849636	0.0150413	0.0607345	1.46368e-05	4.31769e-05	9	10	10	D1	PNS. nerve, tibial (GTEx)	PrediXcan	0.998173	nerve_tibial	0.999981
6091	ENSG00000120784	ZFP30	0.189287	0.0274735	0.849868	0.0598602	0.0992587	1.37503e-08	5.36567e-08	35	42	42	D1	PNS. nerve, tibial (GTEx)	PrediXcan	0.998173	nerve_tibial	0.999981
6092	ENSG00000180953	ST20	-0.18928	-0.00679342	0.849874	0.306099	0.497321	2.79773e-50	1.17345e-48	62	72	72	D1	PNS. nerve, tibial (GTEx)	PrediXcan	0.998173	nerve_tibial	0.999981
6093	ENSG00000095321	CRAT	-0.189228	-0.0136748	0.849914	0.0386394	0.0954133	3.05421e-08	1.14986e-07	14	22	22	D1	PNS. nerve, tibial (GTEx)	PrediXcan	0.998173	nerve_tibial	0.999981
6094	ENSG00000072042	RDH11	0.1892	0.0143974	0.849936	0.0721764	0.134259	4.20499e-11	2.06115e-10	27	31	31	D1	PNS. nerve, tibial (GTEx)	PrediXcan	0.998173	nerve_tibial	0.999981
6095	ENSG00000165406	MARCH8	0.189147	0.0137836	0.849977	0.0264999	0.25656	2.919e-21	2.88584e-20	21	28	28	D1	PNS. nerve, tibial (GTEx)	PrediXcan	0.998173	nerve_tibial	0.999981
6096	ENSG00000142599	RERE	-0.189118	-0.0148373	0.85	0.0566116	0.0999242	2.26863e-08	8.65502e-08	32	34	34	D1	PNS. nerve, tibial (GTEx)	PrediXcan	0.998173	nerve_tibial	0.999981
6097	ENSG00000154783	FGD5	-0.189048	-0.0267203	0.850055	0.0209993	0.0320006	0.00186063	0.00441639	17	22	22	D1	PNS. nerve, tibial (GTEx)	PrediXcan	0.998173	nerve_tibial	0.999981
6098	ENSG00000083857	FAT1	0.18889	0.0115326	0.850179	0.109521	0.187649	1.08409e-15	7.49234e-15	30	38	38	D1	PNS. nerve, tibial (GTEx)	PrediXcan	0.998173	nerve_tibial	0.999981
6099	ENSG00000141179	PCTP	-0.188772	0.00111185	0.850271	0.0562591	0.0458562	0.00020482	0.000535821	50	70	70	D1	PNS. nerve, tibial (GTEx)	PrediXcan	0.998173	nerve_tibial	0.999981
6100	ENSG00000253738	OTUD6B-AS1	-0.188542	-0.011675	0.850452	0.054531	0.124678	3.099e-10	1.40863e-09	16	20	20	D1	PNS. nerve, tibial (GTEx)	PrediXcan	0.998173	nerve_tibial	0.999981
6101	ENSG00000139874	SSTR1	0.188299	0.0171907	0.850642	0.0484246	0.0933677	5.01404e-08	1.8553e-07	22	24	24	D1	PNS. nerve, tibial (GTEx)	PrediXcan	0.998173	nerve_tibial	0.999981
6102	ENSG00000180979	LRRC57	-0.187995	-0.00992025	0.85088	0.127356	0.203258	3.07882e-17	2.36206e-16	39	42	42	D1	PNS. nerve, tibial (GTEx)	PrediXcan	0.998173	nerve_tibial	0.999981
6103	ENSG00000206530	CFAP44	-0.187823	-0.00702242	0.851015	0.104471	0.19619	5.02284e-16	3.55738e-15	72	79	79	D1	PNS. nerve, tibial (GTEx)	PrediXcan	0.998173	nerve_tibial	0.999981
6104	ENSG00000126432	PRDX5	-0.187813	-0.0255834	0.851023	0.0489452	0.0712896	1.93884e-06	6.20971e-06	30	34	34	D1	PNS. nerve, tibial (GTEx)	PrediXcan	0.998173	nerve_tibial	0.999981
6105	ENSG00000109762	SNX25	0.186944	0.0200183	0.851704	0.0136803	0.0425792	0.000329552	0.000846634	22	25	25	D1	PNS. nerve, tibial (GTEx)	PrediXcan	0.998173	nerve_tibial	0.999981
6106	ENSG00000178397	FAM220A	-0.186599	-0.0361081	0.851975	0.0132506	0.0169622	0.0246117	0.0516764	19	27	27	D1	PNS. nerve, tibial (GTEx)	PrediXcan	0.998173	nerve_tibial	0.999981
6107	ENSG00000079785	DDX1	0.186345	0.0112719	0.852174	0.0822508	0.20883	3.96881e-17	3.01514e-16	30	34	34	D1	PNS. nerve, tibial (GTEx)	PrediXcan	0.998173	nerve_tibial	0.999981
6108	ENSG00000166002	SMCO4	-0.186297	-0.0224289	0.852212	0.0289396	0.0415974	0.000429435	0.00108689	28	32	32	D1	PNS. nerve, tibial (GTEx)	PrediXcan	0.998173	nerve_tibial	0.999981
6109	ENSG00000066294	CD84	-0.186277	-0.0392891	0.852228	0.0137901	0.0781307	1.05644e-06	3.47328e-06	27	43	43	D1	PNS. nerve, tibial (GTEx)	PrediXcan	0.998173	nerve_tibial	0.999981
6110	ENSG00000136628	EPRS	-0.186255	-0.00603379	0.852244	0.0401722	0.0988521	1.77813e-08	6.84616e-08	74	101	101	D1	PNS. nerve, tibial (GTEx)	PrediXcan	0.998173	nerve_tibial	0.999981
6111	ENSG00000077616	NAALAD2	-0.186092	-0.00100155	0.852372	0.0389476	0.0453078	0.000223791	0.000583055	36	41	41	D1	PNS. nerve, tibial (GTEx)	PrediXcan	0.998173	nerve_tibial	0.999981
6112	ENSG00000122481	RWDD3	0.185996	0.00634734	0.852448	0.224097	0.380539	2.90479e-35	6.10093e-34	34	38	38	D1	PNS. nerve, tibial (GTEx)	PrediXcan	0.998173	nerve_tibial	0.999981
6113	ENSG00000174996	KLC2	0.185923	0.0231651	0.852505	0.0257242	0.0329467	0.00169048	0.00403233	24	28	28	D1	PNS. nerve, tibial (GTEx)	PrediXcan	0.998173	nerve_tibial	0.999981
6114	ENSG00000212978	AC016747.1	-0.185722	-0.0193349	0.852663	0.0346983	0.113239	1.03323e-09	4.50357e-09	11	17	17	D1	PNS. nerve, tibial (GTEx)	PrediXcan	0.998173	nerve_tibial	0.999981
6115	ENSG00000169230	PRELID1	0.18568	0.0186802	0.852695	0.0200069	0.0420858	0.000387091	0.000984523	28	41	41	D1	PNS. nerve, tibial (GTEx)	PrediXcan	0.998173	nerve_tibial	0.999981
6116	ENSG00000026508	CD44	-0.185578	-0.02004	0.852775	0.0699786	0.0941625	6.45387e-08	2.36992e-07	118	145	145	D1	PNS. nerve, tibial (GTEx)	PrediXcan	0.998173	nerve_tibial	0.999981
6117	ENSG00000113273	ARSB	-0.185512	-0.0164555	0.852828	0.0473232	0.136449	3.24589e-11	1.60451e-10	15	19	19	D1	PNS. nerve, tibial (GTEx)	PrediXcan	0.998173	nerve_tibial	0.999981
6118	ENSG00000135720	DYNC1LI2	0.18536	0.0345268	0.852947	0.015198	0.0252564	0.00608229	0.0137165	16	17	17	D1	PNS. nerve, tibial (GTEx)	PrediXcan	0.998173	nerve_tibial	0.999981
6119	ENSG00000087053	MTMR2	-0.185256	-0.0160478	0.853028	0.0770382	0.152484	1.28594e-12	7.13455e-12	57	71	71	D1	PNS. nerve, tibial (GTEx)	PrediXcan	0.998173	nerve_tibial	0.999981
6120	ENSG00000171984	C20orf196	-0.185163	-0.0217259	0.853102	0.0685585	0.0638967	8.42159e-06	2.54427e-05	78	100	100	D1	PNS. nerve, tibial (GTEx)	PrediXcan	0.998173	nerve_tibial	0.999981
6121	ENSG00000181754	AMIGO1	-0.184857	-0.00638243	0.853341	0.286686	0.468511	1.61348e-46	5.60875e-45	46	54	54	D1	PNS. nerve, tibial (GTEx)	PrediXcan	0.998173	nerve_tibial	0.999981
6122	ENSG00000135052	GOLM1	0.18485	0.0437508	0.853347	0.01015	0.0260607	0.00513341	0.0116573	26	30	30	D1	PNS. nerve, tibial (GTEx)	PrediXcan	0.998173	nerve_tibial	0.999981
6123	ENSG00000156876	SASS6	0.184829	0.0131385	0.853363	0.0555827	0.0584485	1.98241e-05	5.75935e-05	103	118	118	D1	PNS. nerve, tibial (GTEx)	PrediXcan	0.998173	nerve_tibial	0.999981
6124	ENSG00000182400	TRAPPC6B	0.184682	0.0957703	0.853478	0.00360058	0.0182046	0.0205207	0.0435436	11	12	12	D1	PNS. nerve, tibial (GTEx)	PrediXcan	0.998173	nerve_tibial	0.999981
6125	ENSG00000157578	LCA5L	0.184384	0.00504182	0.853712	0.154373	0.549541	2.29777e-61	1.56259e-59	74	96	96	D1	PNS. nerve, tibial (GTEx)	PrediXcan	0.998173	nerve_tibial	0.999981
6126	ENSG00000261428	AC097461.1	0.184265	0.00877102	0.853805	0.185394	0.340993	1.40986e-30	2.3457e-29	16	21	21	D1	PNS. nerve, tibial (GTEx)	PrediXcan	0.998173	nerve_tibial	0.999981
6127	ENSG00000104369	JPH1	-0.184189	-0.0516722	0.853865	0.00592057	0.0113283	0.0682753	0.133978	7	10	10	D1	PNS. nerve, tibial (GTEx)	PrediXcan	0.998173	nerve_tibial	0.999981
6128	ENSG00000091513	TF	-0.184013	-0.010471	0.854003	0.0588992	0.0799741	5.2148e-07	1.76417e-06	41	44	44	D1	PNS. nerve, tibial (GTEx)	PrediXcan	0.998173	nerve_tibial	0.999981
6129	ENSG00000213563	C8orf82	-0.183713	-0.0189486	0.854239	0.0308131	0.0121685	0.0594993	0.117746	27	32	32	D1	PNS. nerve, tibial (GTEx)	PrediXcan	0.998173	nerve_tibial	0.999981
6130	ENSG00000241684	ADAMTS9-AS2	-0.183711	-0.0289015	0.85424	0.0142283	0.103711	1.02626e-08	4.0517e-08	17	24	24	D1	PNS. nerve, tibial (GTEx)	PrediXcan	0.998173	nerve_tibial	0.999981
6131	ENSG00000160172	FAM86C2P	-0.183291	-0.0277454	0.85457	0.0523852	0.0425644	0.000291814	0.000752859	36	40	40	D1	PNS. nerve, tibial (GTEx)	PrediXcan	0.998173	nerve_tibial	0.999981
6132	ENSG00000082146	STRADB	0.182989	0.0290648	0.854807	0.014207	0.0552877	4.66245e-05	0.000130086	15	20	20	D1	PNS. nerve, tibial (GTEx)	PrediXcan	0.998173	nerve_tibial	0.999981
6133	ENSG00000160298	C21orf58	0.182457	0.00795064	0.855224	0.016331	0.0427367	0.000354428	0.000906717	20	29	29	D1	PNS. nerve, tibial (GTEx)	PrediXcan	0.998173	nerve_tibial	0.999981
6134	ENSG00000115652	UXS1	0.182438	0.0393559	0.855239	0.00663019	0.0121107	0.0604961	0.119601	8	10	10	D1	PNS. nerve, tibial (GTEx)	PrediXcan	0.998173	nerve_tibial	0.999981
6135	ENSG00000100302	RASD2	-0.182265	-0.0171435	0.855375	0.0669133	0.148973	4.65043e-12	2.46959e-11	41	47	47	D1	PNS. nerve, tibial (GTEx)	PrediXcan	0.998173	nerve_tibial	0.999981
6136	ENSG00000131943	C19orf12	0.182255	0.040862	0.855383	0.00619313	0.0177867	0.0217459	0.0459832	29	32	32	D1	PNS. nerve, tibial (GTEx)	PrediXcan	0.998173	nerve_tibial	0.999981
6137	ENSG00000225963	AC009950.1	0.182178	0.0239002	0.855443	0.02679	0.0512921	7.7894e-05	0.000212093	21	24	24	D1	PNS. nerve, tibial (GTEx)	PrediXcan	0.998173	nerve_tibial	0.999981
6138	ENSG00000213965	NUDT19	0.182102	0.0359901	0.855503	0.0158294	0.0589755	2.21872e-05	6.41263e-05	17	22	22	D1	PNS. nerve, tibial (GTEx)	PrediXcan	0.998173	nerve_tibial	0.999981
6139	ENSG00000080839	RBL1	0.181847	0.0310077	0.855703	0.031542	0.0343879	0.00133113	0.0032052	36	39	39	D1	PNS. nerve, tibial (GTEx)	PrediXcan	0.998173	nerve_tibial	0.999981
6140	ENSG00000170540	ARL6IP1	0.181653	0.102132	0.855855	0.0223314	0.0115182	0.06371	0.125547	32	47	47	D1	PNS. nerve, tibial (GTEx)	PrediXcan	0.998173	nerve_tibial	0.999981
6141	ENSG00000132256	TRIM5	-0.181435	-0.0292405	0.856026	0.0146164	0.0362834	0.000851662	0.00209131	14	15	15	D1	PNS. nerve, tibial (GTEx)	PrediXcan	0.998173	nerve_tibial	0.999981
6142	ENSG00000214135	AC132008.2	-0.181018	-0.0142121	0.856353	0.0846653	0.242037	1.22964e-20	1.17825e-19	18	21	21	D1	PNS. nerve, tibial (GTEx)	PrediXcan	0.998173	nerve_tibial	0.999981
6143	ENSG00000129007	CALML4	0.180783	0.00882713	0.856538	0.127423	0.292458	5.24938e-25	6.48488e-24	38	48	48	D1	PNS. nerve, tibial (GTEx)	PrediXcan	0.998173	nerve_tibial	0.999981
6144	ENSG00000159147	DONSON	-0.180627	-0.0672529	0.856661	0.00237521	0.0100768	0.086008	0.165825	9	10	10	D1	PNS. nerve, tibial (GTEx)	PrediXcan	0.998173	nerve_tibial	0.999981
6145	ENSG00000109944	C11orf63	-0.180478	-0.0100058	0.856777	0.0517108	0.15419	8.96007e-13	5.02891e-12	55	64	64	D1	PNS. nerve, tibial (GTEx)	PrediXcan	0.998173	nerve_tibial	0.999981
6146	ENSG00000183833	MAATS1	0.180264	0.0147026	0.856945	0.0628299	0.0956233	2.55973e-08	9.7048e-08	44	54	54	D1	PNS. nerve, tibial (GTEx)	PrediXcan	0.998173	nerve_tibial	0.999981
6147	ENSG00000140365	COMMD4	0.179981	0.0143163	0.857167	0.100934	0.127858	4.97973e-11	2.4231e-10	24	28	28	D1	PNS. nerve, tibial (GTEx)	PrediXcan	0.998173	nerve_tibial	0.999981
6148	ENSG00000261188	Z95115.1	-0.17978	-0.00799331	0.857325	0.041643	0.12234	4.67777e-10	2.10035e-09	50	69	69	D1	PNS. nerve, tibial (GTEx)	PrediXcan	0.998173	nerve_tibial	0.999981
6149	ENSG00000244617	ASPRV1	0.179591	0.0271235	0.857474	0.0300095	0.0664426	5.64649e-06	1.73355e-05	21	22	22	D1	PNS. nerve, tibial (GTEx)	PrediXcan	0.998173	nerve_tibial	0.999981
6150	ENSG00000144712	CAND2	0.179498	0.0251186	0.857547	0.0394136	0.142789	7.23104e-12	3.7869e-11	36	42	42	D1	PNS. nerve, tibial (GTEx)	PrediXcan	0.998173	nerve_tibial	0.999981
6151	ENSG00000188004	SNHG28	0.179397	-0.00287811	0.857626	0.0866326	0.150729	1.5996e-12	8.82239e-12	32	38	38	D1	PNS. nerve, tibial (GTEx)	PrediXcan	0.998173	nerve_tibial	0.999981
6152	ENSG00000197119	SLC25A29	-0.179231	0.0244854	0.857757	0.0907292	0.0769648	7.85853e-07	2.61187e-06	76	92	92	D1	PNS. nerve, tibial (GTEx)	PrediXcan	0.998173	nerve_tibial	0.999981
6153	ENSG00000160352	ZNF714	0.17918	0.0183103	0.857796	0.0271748	0.128117	1.66109e-10	7.72328e-10	24	35	35	D1	PNS. nerve, tibial (GTEx)	PrediXcan	0.998173	nerve_tibial	0.999981
6154	ENSG00000042445	RETSAT	0.178784	0.022206	0.858108	0.0272745	0.0185887	0.0194981	0.0415435	46	58	58	D1	PNS. nerve, tibial (GTEx)	PrediXcan	0.998173	nerve_tibial	0.999981
6155	ENSG00000006282	SPATA20	0.178539	0.00569837	0.8583	0.293414	0.701573	8.85039e-97	7.29324e-94	24	37	37	D1	PNS. nerve, tibial (GTEx)	PrediXcan	0.998173	nerve_tibial	0.999981
6156	ENSG00000164597	COG5	-0.178363	-0.0115263	0.858438	0.0419129	0.047677	0.000125556	0.000335735	60	73	73	D1	PNS. nerve, tibial (GTEx)	PrediXcan	0.998173	nerve_tibial	0.999981
6157	ENSG00000070808	CAMK2A	0.178315	-0.00594033	0.858475	0.031477	0.0178203	0.0218921	0.0462784	47	58	58	D1	PNS. nerve, tibial (GTEx)	PrediXcan	0.998173	nerve_tibial	0.999981
6158	ENSG00000175137	SH3BP5L	0.178092	0.0185358	0.858651	0.0176387	0.0168853	0.0228595	0.0481345	11	17	17	D1	PNS. nerve, tibial (GTEx)	PrediXcan	0.998173	nerve_tibial	0.999981
6159	ENSG00000104522	TSTA3	-0.178018	-0.042913	0.858709	0.00645855	0.0218488	0.0108256	0.0237185	6	7	7	D1	PNS. nerve, tibial (GTEx)	PrediXcan	0.998173	nerve_tibial	0.999981
6160	ENSG00000198399	ITSN2	0.177784	0.0430891	0.858892	0.0263878	0.0175133	0.0214454	0.0453957	133	199	199	D1	PNS. nerve, tibial (GTEx)	PrediXcan	0.998173	nerve_tibial	0.999981
6161	ENSG00000136068	FLNB	0.177699	0.0232768	0.858959	0.0304284	0.0586699	1.16192e-05	3.46104e-05	41	48	48	D1	PNS. nerve, tibial (GTEx)	PrediXcan	0.998173	nerve_tibial	0.999981
6162	ENSG00000051596	THOC3	0.177495	0.0311223	0.85912	0.0481668	0.135758	4.31762e-11	2.11192e-10	19	27	27	D1	PNS. nerve, tibial (GTEx)	PrediXcan	0.998173	nerve_tibial	0.999981
6163	ENSG00000074603	DPP8	-0.177391	-0.0321866	0.859201	0.0184653	0.020568	0.0133959	0.029059	14	16	16	D1	PNS. nerve, tibial (GTEx)	PrediXcan	0.998173	nerve_tibial	0.999981
6164	ENSG00000100023	PPIL2	0.177188	0.00833362	0.859361	0.174997	0.265837	3.92559e-23	4.34389e-22	21	28	28	D1	PNS. nerve, tibial (GTEx)	PrediXcan	0.998173	nerve_tibial	0.999981
6165	ENSG00000101000	PROCR	-0.177113	-0.0104504	0.85942	0.0582443	0.0840623	3.28486e-07	1.13093e-06	17	26	26	D1	PNS. nerve, tibial (GTEx)	PrediXcan	0.998173	nerve_tibial	0.999981
6166	ENSG00000177839	PCDHB9	-0.176701	-0.0221907	0.859743	0.0315925	0.11323	2.79711e-09	1.1683e-08	26	31	31	D1	PNS. nerve, tibial (GTEx)	PrediXcan	0.998173	nerve_tibial	0.999981
6167	ENSG00000168140	VASN	-0.176633	-0.0113002	0.859796	0.044014	0.0258608	0.0053918	0.0122104	48	55	55	D1	PNS. nerve, tibial (GTEx)	PrediXcan	0.998173	nerve_tibial	0.999981
6168	ENSG00000164484	TMEM200A	-0.176498	-0.0185652	0.859902	0.0328564	0.0557169	4.10457e-05	0.000115025	105	119	119	D1	PNS. nerve, tibial (GTEx)	PrediXcan	0.998173	nerve_tibial	0.999981
6169	ENSG00000102595	UGGT2	0.176307	0.00782201	0.860053	0.154478	0.322339	1.59053e-28	2.37546e-27	76	93	93	D1	PNS. nerve, tibial (GTEx)	PrediXcan	0.998173	nerve_tibial	0.999981
6170	ENSG00000156232	WHAMM	0.17626	0.0222599	0.860089	0.0343449	0.0749325	1.771e-06	5.68644e-06	14	16	16	D1	PNS. nerve, tibial (GTEx)	PrediXcan	0.998173	nerve_tibial	0.999981
6171	ENSG00000196954	CASP4	0.175917	0.0254455	0.860359	0.04066	0.0139818	0.0410086	0.0836229	37	43	43	D1	PNS. nerve, tibial (GTEx)	PrediXcan	0.998173	nerve_tibial	0.999981
6172	ENSG00000113734	BNIP1	-0.175817	-0.0205083	0.860438	0.0267371	0.0923501	9.78619e-08	3.53702e-07	14	19	19	D1	PNS. nerve, tibial (GTEx)	PrediXcan	0.998173	nerve_tibial	0.999981
6173	ENSG00000156599	ZDHHC5	-0.175554	-0.0226403	0.860644	0.0309103	0.0674096	5.75284e-06	1.76465e-05	21	22	22	D1	PNS. nerve, tibial (GTEx)	PrediXcan	0.998173	nerve_tibial	0.999981
6174	ENSG00000113811	SELENOK	0.175443	0.0145233	0.860731	0.210694	0.135609	4.93275e-11	2.40107e-10	104	120	120	D1	PNS. nerve, tibial (GTEx)	PrediXcan	0.998173	nerve_tibial	0.999981
6175	ENSG00000136710	CCDC115	-0.175367	-0.089186	0.860791	0.0117223	0.0162801	0.0290371	0.060407	14	16	16	D1	PNS. nerve, tibial (GTEx)	PrediXcan	0.998173	nerve_tibial	0.999981
6176	ENSG00000164253	WDR41	-0.17533	-0.00786528	0.86082	0.0895103	0.202719	1.39016e-16	1.01802e-15	68	82	82	D1	PNS. nerve, tibial (GTEx)	PrediXcan	0.998173	nerve_tibial	0.999981
6177	ENSG00000180773	SLC36A4	0.17507	0.0264067	0.861025	0.0285054	0.0618736	1.55836e-05	4.58442e-05	32	37	37	D1	PNS. nerve, tibial (GTEx)	PrediXcan	0.998173	nerve_tibial	0.999981
6178	ENSG00000121454	LHX4	0.174924	0.016157	0.86114	0.0626159	0.173739	2.75045e-14	1.7294e-13	10	11	11	D1	PNS. nerve, tibial (GTEx)	PrediXcan	0.998173	nerve_tibial	0.999981
6179	ENSG00000175567	UCP2	0.174783	0.0127717	0.86125	0.0337421	0.0729917	2.58163e-06	8.16574e-06	95	110	110	D1	PNS. nerve, tibial (GTEx)	PrediXcan	0.998173	nerve_tibial	0.999981
6180	ENSG00000272750	AL592148.3	0.174713	0.015466	0.861305	0.0451723	0.27734	1.24905e-23	1.4226e-22	9	16	16	D1	PNS. nerve, tibial (GTEx)	PrediXcan	0.998173	nerve_tibial	0.999981
6181	ENSG00000215190	LINC00680	0.174284	0.00699864	0.861642	0.264275	0.602425	1.4492e-69	1.54976e-67	61	74	74	D1	PNS. nerve, tibial (GTEx)	PrediXcan	0.998173	nerve_tibial	0.999981
6182	ENSG00000177283	FZD8	0.17416	0.0292126	0.86174	0.0520952	0.0763041	1.52438e-06	4.92051e-06	39	44	44	D1	PNS. nerve, tibial (GTEx)	PrediXcan	0.998173	nerve_tibial	0.999981
6183	ENSG00000197375	SLC22A5	0.173954	0.00995757	0.861901	0.0605362	0.100244	1.77045e-08	6.82035e-08	35	40	40	D1	PNS. nerve, tibial (GTEx)	PrediXcan	0.998173	nerve_tibial	0.999981
6184	ENSG00000087274	ADD1	-0.173905	-0.057371	0.86194	0.0603761	0.019022	0.0173059	0.0370928	78	97	97	D1	PNS. nerve, tibial (GTEx)	PrediXcan	0.998173	nerve_tibial	0.999981
6185	ENSG00000197056	ZMYM1	-0.173835	-0.00739275	0.861995	0.0965326	0.145113	6.10455e-12	3.21498e-11	42	53	53	D1	PNS. nerve, tibial (GTEx)	PrediXcan	0.998173	nerve_tibial	0.999981
6186	ENSG00000235505	AP002004.1	-0.173806	-0.0151335	0.862018	0.0584919	0.13392	6.24945e-11	3.01268e-10	70	96	96	D1	PNS. nerve, tibial (GTEx)	PrediXcan	0.998173	nerve_tibial	0.999981
6187	ENSG00000132640	BTBD3	0.173544	0.0394242	0.862224	0.00943998	0.0175438	0.0209798	0.0444503	23	28	28	D1	PNS. nerve, tibial (GTEx)	PrediXcan	0.998173	nerve_tibial	0.999981
6188	ENSG00000156398	SFXN2	0.173175	0.00622676	0.862514	0.2387	0.308164	1.7721e-26	2.37791e-25	44	50	50	D1	PNS. nerve, tibial (GTEx)	PrediXcan	0.998173	nerve_tibial	0.999981
6189	ENSG00000251364	AC107884.1	0.172922	0.00542599	0.862712	0.0926749	0.331607	4.35517e-29	6.67522e-28	39	52	52	D1	PNS. nerve, tibial (GTEx)	PrediXcan	0.998173	nerve_tibial	0.999981
6190	ENSG00000137364	TPMT	-0.172849	-0.00874055	0.86277	0.105315	0.190001	5.01091e-16	3.55252e-15	27	32	32	D1	PNS. nerve, tibial (GTEx)	PrediXcan	0.998173	nerve_tibial	0.999981
6191	ENSG00000144233	AMMECR1L	-0.172716	-0.0236613	0.862875	0.0243381	0.0471103	0.000121266	0.00032476	15	17	17	D1	PNS. nerve, tibial (GTEx)	PrediXcan	0.998173	nerve_tibial	0.999981
6192	ENSG00000122359	ANXA11	-0.172605	-0.0340796	0.862962	0.0202487	0.0248868	0.0063353	0.0142526	55	68	68	D1	PNS. nerve, tibial (GTEx)	PrediXcan	0.998173	nerve_tibial	0.999981
6193	ENSG00000116704	SLC35D1	0.172586	0.0311665	0.862977	0.0228918	0.0209288	0.012758	0.0277527	33	38	38	D1	PNS. nerve, tibial (GTEx)	PrediXcan	0.998173	nerve_tibial	0.999981
6194	ENSG00000106392	C1GALT1	0.172448	0.00474495	0.863085	0.384811	0.517855	7.90389e-54	3.88511e-52	86	116	116	D1	PNS. nerve, tibial (GTEx)	PrediXcan	0.998173	nerve_tibial	0.999981
6195	ENSG00000232859	LYRM9	0.172291	0.00802972	0.863209	0.121892	0.546819	1.78958e-58	1.09477e-56	24	32	32	D1	PNS. nerve, tibial (GTEx)	PrediXcan	0.998173	nerve_tibial	0.999981
6196	ENSG00000180190	TDRP	0.171957	0.0248158	0.863472	0.0267628	0.0551059	4.75867e-05	0.000132639	15	23	23	D1	PNS. nerve, tibial (GTEx)	PrediXcan	0.998173	nerve_tibial	0.999981
6197	ENSG00000166341	DCHS1	-0.171887	-0.035208	0.863526	0.0111444	0.0453958	0.000235526	0.000612377	15	17	17	D1	PNS. nerve, tibial (GTEx)	PrediXcan	0.998173	nerve_tibial	0.999981
6198	ENSG00000125775	SDCBP2	-0.171738	-0.0148006	0.863644	0.0614534	0.120374	8.28597e-10	3.6411e-09	56	66	66	D1	PNS. nerve, tibial (GTEx)	PrediXcan	0.998173	nerve_tibial	0.999981
6199	ENSG00000214253	FIS1	0.171733	0.0111606	0.863648	0.115061	0.283288	1.38713e-24	1.67376e-23	38	49	49	D1	PNS. nerve, tibial (GTEx)	PrediXcan	0.998173	nerve_tibial	0.999981
6200	ENSG00000066185	ZMYND12	-0.171591	-0.0165216	0.863759	0.0382675	0.094271	5.50026e-08	2.02932e-07	105	120	120	D1	PNS. nerve, tibial (GTEx)	PrediXcan	0.998173	nerve_tibial	0.999981
6201	ENSG00000104388	RAB2A	0.171539	0.0284906	0.8638	0.0122669	0.0455475	0.000221619	0.000577718	31	42	42	D1	PNS. nerve, tibial (GTEx)	PrediXcan	0.998173	nerve_tibial	0.999981
6202	ENSG00000158286	RNF207	-0.171509	-0.0108504	0.863823	0.13592	0.174816	7.26306e-15	4.76572e-14	45	61	61	D1	PNS. nerve, tibial (GTEx)	PrediXcan	0.998173	nerve_tibial	0.999981
6203	ENSG00000140398	NEIL1	0.171418	0.0072967	0.863895	0.0877369	0.156099	6.0128e-13	3.41856e-12	48	59	59	D1	PNS. nerve, tibial (GTEx)	PrediXcan	0.998173	nerve_tibial	0.999981
6204	ENSG00000164626	KCNK5	-0.171123	-0.011294	0.864127	0.045896	0.190226	1.39895e-15	9.62094e-15	32	37	37	D1	PNS. nerve, tibial (GTEx)	PrediXcan	0.998173	nerve_tibial	0.999981
6205	ENSG00000198198	SZT2	0.171021	0.0151398	0.864207	0.0205144	0.0124026	0.056469	0.112154	17	19	19	D1	PNS. nerve, tibial (GTEx)	PrediXcan	0.998173	nerve_tibial	0.999981
6206	ENSG00000087095	NLK	-0.170994	-0.0242839	0.864229	0.0229597	0.0726641	2.27431e-06	7.22958e-06	23	27	27	D1	PNS. nerve, tibial (GTEx)	PrediXcan	0.998173	nerve_tibial	0.999981
6207	ENSG00000164181	ELOVL7	-0.170842	-0.0113815	0.864348	0.0509017	0.0853647	1.58894e-07	5.64676e-07	26	31	31	D1	PNS. nerve, tibial (GTEx)	PrediXcan	0.998173	nerve_tibial	0.999981
6208	ENSG00000125871	MGME1	-0.170736	-0.00847349	0.864431	0.120267	0.274173	8.59969e-24	9.93182e-23	19	22	22	D1	PNS. nerve, tibial (GTEx)	PrediXcan	0.998173	nerve_tibial	0.999981
6209	ENSG00000244879	GABPB1-AS1	-0.170648	-0.00636366	0.864501	0.343394	0.672321	5.33881e-86	1.86978e-83	27	35	35	D1	PNS. nerve, tibial (GTEx)	PrediXcan	0.998173	nerve_tibial	0.999981
6210	ENSG00000206561	COLQ	0.170627	0.0308404	0.864517	0.0173659	0.0581191	2.81815e-05	8.06031e-05	10	13	13	D1	PNS. nerve, tibial (GTEx)	PrediXcan	0.998173	nerve_tibial	0.999981
6211	ENSG00000127884	ECHS1	-0.170113	0.14969	0.864921	0.00177172	0.0166007	0.0272876	0.056996	2	3	3	D1	PNS. nerve, tibial (GTEx)	PrediXcan	0.998173	nerve_tibial	0.999981
6212	ENSG00000171552	BCL2L1	0.170058	0.00748721	0.864964	0.016628	0.0102584	0.0833355	0.16125	17	23	23	D1	PNS. nerve, tibial (GTEx)	PrediXcan	0.998173	nerve_tibial	0.999981
6213	ENSG00000106683	LIMK1	-0.169769	-0.00284343	0.865192	0.0141233	0.078368	8.1298e-07	2.69882e-06	11	15	15	D1	PNS. nerve, tibial (GTEx)	PrediXcan	0.998173	nerve_tibial	0.999981
6214	ENSG00000107130	NCS1	-0.169517	-0.0215499	0.86539	0.0250148	0.0954333	3.06275e-08	1.15215e-07	13	16	16	D1	PNS. nerve, tibial (GTEx)	PrediXcan	0.998173	nerve_tibial	0.999981
6215	ENSG00000167895	TMC8	-0.169514	-0.0704041	0.865392	0.020918	0.0570568	3.4822e-05	9.82807e-05	10	10	10	D1	PNS. nerve, tibial (GTEx)	PrediXcan	0.998173	nerve_tibial	0.999981
6216	ENSG00000073331	ALPK1	-0.169367	-0.00576018	0.865508	0.131209	0.16545	8.53323e-14	5.22245e-13	86	103	103	D1	PNS. nerve, tibial (GTEx)	PrediXcan	0.998173	nerve_tibial	0.999981
6217	ENSG00000267106	ZNF561-AS1	-0.169326	-0.0302849	0.86554	0.109751	0.0859843	2.94931e-07	1.01992e-06	82	107	107	D1	PNS. nerve, tibial (GTEx)	PrediXcan	0.998173	nerve_tibial	0.999981
6218	ENSG00000106012	IQCE	-0.169293	0.00611312	0.865566	0.0203776	0.0758469	1.07922e-06	3.54401e-06	33	44	44	D1	PNS. nerve, tibial (GTEx)	PrediXcan	0.998173	nerve_tibial	0.999981
6219	ENSG00000117834	SLC5A9	0.169157	0.00735562	0.865673	0.18373	0.433762	1.65186e-41	4.52855e-40	43	56	56	D1	PNS. nerve, tibial (GTEx)	PrediXcan	0.998173	nerve_tibial	0.999981
6220	ENSG00000119231	SENP5	-0.168965	-0.0144559	0.865824	0.0517921	0.0767338	1.18963e-06	3.88836e-06	24	29	29	D1	PNS. nerve, tibial (GTEx)	PrediXcan	0.998173	nerve_tibial	0.999981
6221	ENSG00000143436	MRPL9	-0.168859	-0.0214919	0.865907	0.0219274	0.0422811	0.00037796	0.000963074	13	15	15	D1	PNS. nerve, tibial (GTEx)	PrediXcan	0.998173	nerve_tibial	0.999981
6222	ENSG00000164124	TMEM144	0.168716	0.0121697	0.86602	0.0590802	0.349328	2.49386e-31	4.29194e-30	51	65	65	D1	PNS. nerve, tibial (GTEx)	PrediXcan	0.998173	nerve_tibial	0.999981
6223	ENSG00000188372	ZP3	-0.168446	-0.00725127	0.866233	0.311136	0.61318	4.02893e-73	5.27488e-71	56	74	74	D1	PNS. nerve, tibial (GTEx)	PrediXcan	0.998173	nerve_tibial	0.999981
6224	ENSG00000146701	MDH2	-0.16811	0.00647115	0.866497	0.0450859	0.100394	1.60184e-08	6.20753e-08	19	26	26	D1	PNS. nerve, tibial (GTEx)	PrediXcan	0.998173	nerve_tibial	0.999981
6225	ENSG00000171914	TLN2	0.167693	0.0128533	0.866825	0.062659	0.16293	2.11928e-13	1.25323e-12	5	5	5	D1	PNS. nerve, tibial (GTEx)	PrediXcan	0.998173	nerve_tibial	0.999981
6226	ENSG00000215424	MCM3AP-AS1	0.167451	0.0212926	0.867015	0.052859	0.0657866	5.61241e-06	1.72384e-05	47	61	61	D1	PNS. nerve, tibial (GTEx)	PrediXcan	0.998173	nerve_tibial	0.999981
6227	ENSG00000132514	CLEC10A	0.16704	0.0110472	0.867338	0.0441665	0.111708	3.50827e-09	1.45063e-08	29	41	41	D1	PNS. nerve, tibial (GTEx)	PrediXcan	0.998173	nerve_tibial	0.999981
6228	ENSG00000165695	AK8	-0.166966	-0.0248954	0.867397	0.0188621	0.048166	0.000134525	0.000358281	14	18	18	D1	PNS. nerve, tibial (GTEx)	PrediXcan	0.998173	nerve_tibial	0.999981
6229	ENSG00000178163	ZNF518B	0.166558	0.0950017	0.867718	0.00751712	0.0264844	0.00492126	0.0111991	15	20	20	D1	PNS. nerve, tibial (GTEx)	PrediXcan	0.998173	nerve_tibial	0.999981
6230	ENSG00000120658	ENOX1	-0.166359	-0.0147676	0.867874	0.0562203	0.108496	4.59932e-09	1.88232e-08	63	82	82	D1	PNS. nerve, tibial (GTEx)	PrediXcan	0.998173	nerve_tibial	0.999981
6231	ENSG00000166825	ANPEP	-0.166268	-0.0152171	0.867946	0.043647	0.0874839	2.15841e-07	7.56309e-07	22	25	25	D1	PNS. nerve, tibial (GTEx)	PrediXcan	0.998173	nerve_tibial	0.999981
6232	ENSG00000135164	DMTF1	0.166178	0.010217	0.868017	0.0360566	0.139764	8.09719e-12	4.21373e-11	14	16	16	D1	PNS. nerve, tibial (GTEx)	PrediXcan	0.998173	nerve_tibial	0.999981
6233	ENSG00000255717	SNHG1	-0.166158	-0.0309059	0.868033	0.0312605	0.0143149	0.0395099	0.0807313	81	113	113	D1	PNS. nerve, tibial (GTEx)	PrediXcan	0.998173	nerve_tibial	0.999981
6234	ENSG00000106993	CDC37L1	-0.165967	-0.0154326	0.868183	0.0141824	0.0607607	1.89482e-05	5.52436e-05	18	24	24	D1	PNS. nerve, tibial (GTEx)	PrediXcan	0.998173	nerve_tibial	0.999981
6235	ENSG00000103852	TTC23	0.165514	0.0258796	0.868539	0.0497199	0.101105	1.75395e-08	6.7596e-08	11	13	13	D1	PNS. nerve, tibial (GTEx)	PrediXcan	0.998173	nerve_tibial	0.999981
6236	ENSG00000163754	GYG1	-0.165203	-0.0148688	0.868784	0.0508826	0.0481398	0.00015562	0.000411336	31	36	36	D1	PNS. nerve, tibial (GTEx)	PrediXcan	0.998173	nerve_tibial	0.999981
6237	ENSG00000143344	RGL1	-0.165067	-0.0221654	0.868892	0.0443669	0.0954936	2.18481e-08	8.34888e-08	17	20	20	D1	PNS. nerve, tibial (GTEx)	PrediXcan	0.998173	nerve_tibial	0.999981
6238	ENSG00000105669	COPE	0.164994	0.0624745	0.868949	0.0210604	0.0262099	0.00530666	0.0120312	18	19	19	D1	PNS. nerve, tibial (GTEx)	PrediXcan	0.998173	nerve_tibial	0.999981
6239	ENSG00000179134	SAMD4B	-0.16483	-0.0142614	0.869078	0.0252611	0.0364454	0.000743416	0.00183645	13	19	19	D1	PNS. nerve, tibial (GTEx)	PrediXcan	0.998173	nerve_tibial	0.999981
6240	ENSG00000171724	VAT1L	0.164656	0.00691451	0.869215	0.043443	0.0542812	4.34397e-05	0.000121539	30	36	36	D1	PNS. nerve, tibial (GTEx)	PrediXcan	0.998173	nerve_tibial	0.999981
6241	ENSG00000083828	ZNF586	0.164563	0.0106481	0.869288	0.0740832	0.139892	2.41902e-11	1.21497e-10	21	30	30	D1	PNS. nerve, tibial (GTEx)	PrediXcan	0.998173	nerve_tibial	0.999981
6242	ENSG00000106809	OGN	0.164562	0.00378951	0.869288	0.12319	0.306357	1.50901e-26	2.02876e-25	38	52	52	D1	PNS. nerve, tibial (GTEx)	PrediXcan	0.998173	nerve_tibial	0.999981
6243	ENSG00000218739	CEBPZOS	-0.163976	-0.0128235	0.86975	0.0637871	0.178015	6.82939e-15	4.49168e-14	10	12	12	D1	PNS. nerve, tibial (GTEx)	PrediXcan	0.998173	nerve_tibial	0.999981
6244	ENSG00000260274	AC068338.2	0.163745	0.0100521	0.869932	0.111953	0.266776	2.29031e-22	2.39619e-21	24	36	36	D1	PNS. nerve, tibial (GTEx)	PrediXcan	0.998173	nerve_tibial	0.999981
6245	ENSG00000157426	AASDH	-0.163717	-0.0128312	0.869954	0.0459988	0.138168	2.32406e-11	1.16946e-10	60	74	74	D1	PNS. nerve, tibial (GTEx)	PrediXcan	0.998173	nerve_tibial	0.999981
6246	ENSG00000036448	MYOM2	-0.163704	-0.0111013	0.869964	0.106257	0.403228	3.74596e-37	8.54676e-36	39	55	55	D1	PNS. nerve, tibial (GTEx)	PrediXcan	0.998173	nerve_tibial	0.999981
6247	ENSG00000168405	CMAHP	0.163352	0.0162256	0.870241	0.0242968	0.0770848	9.91419e-07	3.26795e-06	15	18	18	D1	PNS. nerve, tibial (GTEx)	PrediXcan	0.998173	nerve_tibial	0.999981
6248	ENSG00000260261	AC124944.3	0.163256	0.00715595	0.870317	0.26221	0.512614	9.04374e-53	4.18131e-51	114	147	147	D1	PNS. nerve, tibial (GTEx)	PrediXcan	0.998173	nerve_tibial	0.999981
6249	ENSG00000107404	DVL1	0.163158	0.0127417	0.870394	0.0118908	0.0302951	0.00274098	0.00638484	5	5	5	D1	PNS. nerve, tibial (GTEx)	PrediXcan	0.998173	nerve_tibial	0.999981
6250	ENSG00000188747	NOXA1	-0.16311	-0.00993273	0.870432	0.246569	0.360987	9.16163e-33	1.69769e-31	44	54	54	D1	PNS. nerve, tibial (GTEx)	PrediXcan	0.998173	nerve_tibial	0.999981
6251	ENSG00000112357	PEX7	0.16301	0.00539805	0.870511	0.110431	0.189243	1.53133e-15	1.05002e-14	37	42	42	D1	PNS. nerve, tibial (GTEx)	PrediXcan	0.998173	nerve_tibial	0.999981
6252	ENSG00000204305	AGER	-0.162885	-0.00455823	0.870609	0.30544	0.222309	2.97129e-18	2.44996e-17	299	359	359	D1	PNS. nerve, tibial (GTEx)	PrediXcan	0.998173	nerve_tibial	0.999981
6253	ENSG00000069998	HDHD5	0.162824	-0.0156098	0.870657	0.102986	0.123748	3.11742e-10	1.41654e-09	75	92	92	D1	PNS. nerve, tibial (GTEx)	PrediXcan	0.998173	nerve_tibial	0.999981
6254	ENSG00000177576	C18orf32	0.16266	0.0203856	0.870786	0.0225423	0.0451033	0.000193464	0.000507061	14	18	18	D1	PNS. nerve, tibial (GTEx)	PrediXcan	0.998173	nerve_tibial	0.999981
6255	ENSG00000069696	DRD4	-0.16263	-0.00687705	0.87081	0.0548573	0.147745	3.17962e-12	1.70991e-11	18	21	21	D1	PNS. nerve, tibial (GTEx)	PrediXcan	0.998173	nerve_tibial	0.999981
6256	ENSG00000198046	ZNF667	-0.162583	-0.00882098	0.870846	0.0830346	0.290578	4.55185e-25	5.64809e-24	39	53	53	D1	PNS. nerve, tibial (GTEx)	PrediXcan	0.998173	nerve_tibial	0.999981
6257	ENSG00000154845	PPP4R1	-0.162347	-0.00863834	0.871033	0.0686346	0.126091	1.80116e-10	8.34407e-10	46	53	53	D1	PNS. nerve, tibial (GTEx)	PrediXcan	0.998173	nerve_tibial	0.999981
6258	ENSG00000185324	CDK10	-0.162143	-0.00386626	0.871194	0.275245	0.596092	6.55469e-69	6.46653e-67	36	50	50	D1	PNS. nerve, tibial (GTEx)	PrediXcan	0.998173	nerve_tibial	0.999981
6259	ENSG00000213923	CSNK1E	-0.16194	-0.0307456	0.871353	0.0709288	0.0524116	6.39868e-05	0.000175935	66	91	91	D1	PNS. nerve, tibial (GTEx)	PrediXcan	0.998173	nerve_tibial	0.999981
6260	ENSG00000184640	SEPT9	-0.161717	0.00469281	0.871529	0.059248	0.0127237	0.053591	0.106976	81	104	104	D1	PNS. nerve, tibial (GTEx)	PrediXcan	0.998173	nerve_tibial	0.999981
6261	ENSG00000115998	C2orf42	0.161436	0.0466293	0.87175	0.00476595	0.0266758	0.00486731	0.0110818	21	22	22	D1	PNS. nerve, tibial (GTEx)	PrediXcan	0.998173	nerve_tibial	0.999981
6262	ENSG00000143036	SLC44A3	0.161379	0.00907879	0.871795	0.13815	0.446126	1.15578e-43	3.53524e-42	45	55	55	D1	PNS. nerve, tibial (GTEx)	PrediXcan	0.998173	nerve_tibial	0.999981
6263	ENSG00000186868	MAPT	-0.161373	-0.112879	0.8718	0.000984665	0.0154873	0.0301211	0.0624584	1	3	3	D1	PNS. nerve, tibial (GTEx)	PrediXcan	0.998173	nerve_tibial	0.999981
6264	ENSG00000246922	UBAP1L	-0.161299	-0.00426901	0.871858	0.113435	0.132234	3.66341e-11	1.80771e-10	97	114	114	D1	PNS. nerve, tibial (GTEx)	PrediXcan	0.998173	nerve_tibial	0.999981
6265	ENSG00000112139	MDGA1	0.161279	0.00730851	0.871873	0.190135	0.264417	1.98746e-22	2.08556e-21	42	56	56	D1	PNS. nerve, tibial (GTEx)	PrediXcan	0.998173	nerve_tibial	0.999981
6266	ENSG00000175220	ARHGAP1	-0.161237	-0.0304782	0.871907	0.0376213	0.165066	1.70505e-13	1.016e-12	47	60	60	D1	PNS. nerve, tibial (GTEx)	PrediXcan	0.998173	nerve_tibial	0.999981
6267	ENSG00000103089	FA2H	-0.16111	-0.00653189	0.872007	0.120075	0.222936	2.87293e-18	2.37165e-17	25	28	28	D1	PNS. nerve, tibial (GTEx)	PrediXcan	0.998173	nerve_tibial	0.999981
6268	ENSG00000234456	MAGI2-AS3	0.160964	0.016325	0.872122	0.0289201	0.0509442	8.3894e-05	0.000227766	72	92	92	D1	PNS. nerve, tibial (GTEx)	PrediXcan	0.998173	nerve_tibial	0.999981
6269	ENSG00000066382	MPPED2	-0.160805	-0.0212536	0.872247	0.0271789	0.0192264	0.0164483	0.0353736	18	20	20	D1	PNS. nerve, tibial (GTEx)	PrediXcan	0.998173	nerve_tibial	0.999981
6270	ENSG00000168005	C11orf84	0.160804	0.0158741	0.872248	0.072612	0.140057	9.70917e-12	5.01718e-11	25	30	30	D1	PNS. nerve, tibial (GTEx)	PrediXcan	0.998173	nerve_tibial	0.999981
6271	ENSG00000137098	SPAG8	0.160301	0.0113171	0.872644	0.104214	0.194077	1.0023e-15	6.95108e-15	24	26	26	D1	PNS. nerve, tibial (GTEx)	PrediXcan	0.998173	nerve_tibial	0.999981
6272	ENSG00000196776	CD47	-0.16023	-0.0584789	0.8727	0.00268093	0.0131153	0.0505801	0.101413	1	1	1	D1	PNS. nerve, tibial (GTEx)	PrediXcan	0.998173	nerve_tibial	0.999981
6273	ENSG00000159720	ATP6V0D1	0.160215	0.0180498	0.872712	0.0263222	0.0559487	3.34657e-05	9.46732e-05	21	25	25	D1	PNS. nerve, tibial (GTEx)	PrediXcan	0.998173	nerve_tibial	0.999981
6274	ENSG00000131409	LRRC4B	-0.160088	-0.0411556	0.872812	0.0690861	0.0332388	0.0014665	0.00351904	42	54	54	D1	PNS. nerve, tibial (GTEx)	PrediXcan	0.998173	nerve_tibial	0.999981
6275	ENSG00000227775	AL031282.1	0.160022	0.0117834	0.872863	0.153779	0.462289	8.51974e-46	2.85534e-44	25	35	35	D1	PNS. nerve, tibial (GTEx)	PrediXcan	0.998173	nerve_tibial	0.999981
6276	ENSG00000183172	SMDT1	0.16	0.00832136	0.872881	0.146173	0.570073	9.51444e-65	7.74929e-63	59	82	82	D1	PNS. nerve, tibial (GTEx)	PrediXcan	0.998173	nerve_tibial	0.999981
6277	ENSG00000112249	ASCC3	0.159995	0.00636474	0.872885	0.067347	0.0719708	2.79488e-06	8.81239e-06	41	50	50	D1	PNS. nerve, tibial (GTEx)	PrediXcan	0.998173	nerve_tibial	0.999981
6278	ENSG00000112941	PAPD7	0.159915	0.028855	0.872948	0.015502	0.0161292	0.0278656	0.0581253	44	52	52	D1	PNS. nerve, tibial (GTEx)	PrediXcan	0.998173	nerve_tibial	0.999981
6279	ENSG00000137831	UACA	0.159832	0.0152607	0.873013	0.0347578	0.134131	5.10657e-11	2.48137e-10	34	42	42	D1	PNS. nerve, tibial (GTEx)	PrediXcan	0.998173	nerve_tibial	0.999981
6280	ENSG00000109265	KIAA1211	0.159783	0.0247964	0.873052	0.0173807	0.0644109	9.49179e-06	2.85467e-05	6	6	6	D1	PNS. nerve, tibial (GTEx)	PrediXcan	0.998173	nerve_tibial	0.999981
6281	ENSG00000151490	PTPRO	-0.159675	0.00359517	0.873137	0.119176	0.0545236	4.08115e-05	0.000114414	106	119	119	D1	PNS. nerve, tibial (GTEx)	PrediXcan	0.998173	nerve_tibial	0.999981
6282	ENSG00000186153	WWOX	-0.159617	-0.013163	0.873183	0.0526242	0.278594	1.06865e-23	1.22409e-22	30	43	43	D1	PNS. nerve, tibial (GTEx)	PrediXcan	0.998173	nerve_tibial	0.999981
6283	ENSG00000236540	AC006547.1	-0.159518	-0.0550196	0.873261	0.0413726	0.0562961	2.82034e-05	8.06495e-05	101	117	117	D1	PNS. nerve, tibial (GTEx)	PrediXcan	0.998173	nerve_tibial	0.999981
6284	ENSG00000004468	CD38	0.159165	0.00622587	0.873539	0.1832	0.304357	1.23384e-26	1.66521e-25	20	23	23	D1	PNS. nerve, tibial (GTEx)	PrediXcan	0.998173	nerve_tibial	0.999981
6285	ENSG00000105258	POLR2I	0.159037	0.0146335	0.873639	0.0439498	0.131154	3.78138e-11	1.86198e-10	15	18	18	D1	PNS. nerve, tibial (GTEx)	PrediXcan	0.998173	nerve_tibial	0.999981
6286	ENSG00000178567	EPM2AIP1	0.15897	0.0372303	0.873693	0.00692383	0.0354865	0.00119086	0.0028813	3	3	3	D1	PNS. nerve, tibial (GTEx)	PrediXcan	0.998173	nerve_tibial	0.999981
6287	ENSG00000171680	PLEKHG5	-0.158755	-0.020063	0.873862	0.00761973	0.0455781	0.000212258	0.000554452	5	8	8	D1	PNS. nerve, tibial (GTEx)	PrediXcan	0.998173	nerve_tibial	0.999981
6288	ENSG00000165661	QSOX2	-0.158551	-0.0172443	0.874023	0.0501363	0.105476	5.80553e-09	2.34514e-08	16	20	20	D1	PNS. nerve, tibial (GTEx)	PrediXcan	0.998173	nerve_tibial	0.999981
6289	ENSG00000197081	IGF2R	0.15844	0.0194058	0.87411	0.0225466	0.0761571	1.52829e-06	4.93086e-06	10	12	12	D1	PNS. nerve, tibial (GTEx)	PrediXcan	0.998173	nerve_tibial	0.999981
6290	ENSG00000237945	LINC00649	0.158268	0.0138912	0.874245	0.0654215	0.126629	1.33311e-10	6.24389e-10	30	38	38	D1	PNS. nerve, tibial (GTEx)	PrediXcan	0.998173	nerve_tibial	0.999981
6291	ENSG00000161265	U2AF1L4	0.157642	0.00638324	0.874739	0.374285	0.498592	1.51603e-51	6.69969e-50	32	37	37	D1	PNS. nerve, tibial (GTEx)	PrediXcan	0.998173	nerve_tibial	0.999981
6292	ENSG00000143155	TIPRL	-0.157626	-0.0165577	0.874751	0.0651592	0.123242	2.54551e-10	1.16536e-09	19	22	22	D1	PNS. nerve, tibial (GTEx)	PrediXcan	0.998173	nerve_tibial	0.999981
6293	ENSG00000241106	HLA-DOB	0.15744	0.00665879	0.874898	0.269749	0.588906	3.89e-67	3.44905e-65	122	140	140	D1	PNS. nerve, tibial (GTEx)	PrediXcan	0.998173	nerve_tibial	0.999981
6294	ENSG00000082196	C1QTNF3	-0.157367	-0.0385177	0.874956	0.0200025	0.0650337	8.30177e-06	2.51196e-05	22	25	25	D1	PNS. nerve, tibial (GTEx)	PrediXcan	0.998173	nerve_tibial	0.999981
6295	ENSG00000244151	AC010973.2	-0.157081	-0.015835	0.875181	0.034848	0.0820884	5.46717e-07	1.84287e-06	47	67	67	D1	PNS. nerve, tibial (GTEx)	PrediXcan	0.998173	nerve_tibial	0.999981
6296	ENSG00000179104	TMTC2	0.156841	0.00474927	0.87537	0.208581	0.349305	2.12802e-31	3.68497e-30	103	114	114	D1	PNS. nerve, tibial (GTEx)	PrediXcan	0.998173	nerve_tibial	0.999981
6297	ENSG00000152484	USP12	-0.156716	-0.0955657	0.875469	0.0063698	0.0314138	0.00231989	0.00545109	26	31	31	D1	PNS. nerve, tibial (GTEx)	PrediXcan	0.998173	nerve_tibial	0.999981
6298	ENSG00000204604	ZNF468	0.15667	0.000271079	0.875505	0.17167	0.313803	3.42248e-27	4.74708e-26	72	91	91	D1	PNS. nerve, tibial (GTEx)	PrediXcan	0.998173	nerve_tibial	0.999981
6299	ENSG00000185596	WASH3P	-0.156328	-0.0144572	0.875775	0.0363733	0.12628	1.22008e-10	5.73946e-10	17	25	25	D1	PNS. nerve, tibial (GTEx)	PrediXcan	0.998173	nerve_tibial	0.999981
6300	ENSG00000124508	BTN2A2	0.155971	0.00611797	0.876056	0.139443	0.231194	5.32033e-19	4.60077e-18	43	48	48	D1	PNS. nerve, tibial (GTEx)	PrediXcan	0.998173	nerve_tibial	0.999981
6301	ENSG00000181135	ZNF707	-0.15582	-0.0193793	0.876175	0.0496715	0.149084	2.43598e-12	1.32578e-11	32	40	40	D1	PNS. nerve, tibial (GTEx)	PrediXcan	0.998173	nerve_tibial	0.999981
6302	ENSG00000172348	RCAN2	0.15538	0.0253339	0.876522	0.0110293	0.0302493	0.00248417	0.00581368	28	35	35	D1	PNS. nerve, tibial (GTEx)	PrediXcan	0.998173	nerve_tibial	0.999981
6303	ENSG00000151062	CACNA2D4	0.155371	0.0101786	0.876529	0.061129	0.182597	5.63646e-15	3.73339e-14	29	39	39	D1	PNS. nerve, tibial (GTEx)	PrediXcan	0.998173	nerve_tibial	0.999981
6304	ENSG00000164924	YWHAZ	0.155329	0.00572332	0.876562	0.251271	0.468368	9.06608e-47	3.23997e-45	14	16	16	D1	PNS. nerve, tibial (GTEx)	PrediXcan	0.998173	nerve_tibial	0.999981
6305	ENSG00000145736	GTF2H2	0.155327	0.00983822	0.876564	0.119817	0.327983	9.76789e-29	1.47455e-27	45	58	58	D1	PNS. nerve, tibial (GTEx)	PrediXcan	0.998173	nerve_tibial	0.999981
6306	ENSG00000137076	TLN1	0.154642	0.0024373	0.877104	0.0546792	0.0595415	1.71554e-05	5.01941e-05	36	38	38	D1	PNS. nerve, tibial (GTEx)	PrediXcan	0.998173	nerve_tibial	0.999981
6307	ENSG00000186591	UBE2H	-0.154635	-0.0541174	0.877109	0.0532126	0.0415576	0.00041705	0.00105688	60	75	75	D1	PNS. nerve, tibial (GTEx)	PrediXcan	0.998173	nerve_tibial	0.999981
6308	ENSG00000101474	APMAP	0.154379	0.021673	0.877311	0.0164504	0.0500536	0.000114005	0.000306133	33	44	44	D1	PNS. nerve, tibial (GTEx)	PrediXcan	0.998173	nerve_tibial	0.999981
6309	ENSG00000166326	TRIM44	0.154237	0.0630333	0.877423	0.00622442	0.016174	0.0280022	0.0583927	10	12	12	D1	PNS. nerve, tibial (GTEx)	PrediXcan	0.998173	nerve_tibial	0.999981
6310	ENSG00000103222	ABCC1	0.153054	-0.00708409	0.878355	0.0416089	0.0500024	9.93532e-05	0.000267867	47	60	60	D1	PNS. nerve, tibial (GTEx)	PrediXcan	0.998173	nerve_tibial	0.999981
6311	ENSG00000134108	ARL8B	-0.152866	-0.0288456	0.878504	0.0169968	0.0466136	0.000179227	0.000470978	33	48	48	D1	PNS. nerve, tibial (GTEx)	PrediXcan	0.998173	nerve_tibial	0.999981
6312	ENSG00000104613	INTS10	0.152834	0.00287233	0.878529	0.0722932	0.0276467	0.00400902	0.00921451	48	59	59	D1	PNS. nerve, tibial (GTEx)	PrediXcan	0.998173	nerve_tibial	0.999981
6313	ENSG00000260807	AC009041.2	0.152728	0.00730469	0.878612	0.0672862	0.153143	1.53675e-12	8.48573e-12	51	68	68	D1	PNS. nerve, tibial (GTEx)	PrediXcan	0.998173	nerve_tibial	0.999981
6314	ENSG00000213073	AL353625.1	-0.152725	-0.0088457	0.878616	0.0577577	0.0655323	8.31318e-06	2.51369e-05	63	71	71	D1	PNS. nerve, tibial (GTEx)	PrediXcan	0.998173	nerve_tibial	0.999981
6315	ENSG00000155393	HEATR3	0.15253	0.00859479	0.878769	0.210952	0.514444	9.92406e-54	4.86106e-52	72	88	88	D1	PNS. nerve, tibial (GTEx)	PrediXcan	0.998173	nerve_tibial	0.999981
6316	ENSG00000127774	EMC6	0.152323	0.0353657	0.878932	0.00646799	0.0107087	0.0742281	0.144666	4	6	6	D1	PNS. nerve, tibial (GTEx)	PrediXcan	0.998173	nerve_tibial	0.999981
6317	ENSG00000272447	AL135925.1	-0.152078	-0.0352164	0.879126	0.0135523	0.0573685	3.2582e-05	9.22848e-05	28	34	34	D1	PNS. nerve, tibial (GTEx)	PrediXcan	0.998173	nerve_tibial	0.999981
6318	ENSG00000132846	ZBED3	-0.152073	-0.0338569	0.879129	0.0113515	0.0126188	0.0526831	0.105268	15	17	17	D1	PNS. nerve, tibial (GTEx)	PrediXcan	0.998173	nerve_tibial	0.999981
6319	ENSG00000117054	ACADM	-0.151939	-0.0188613	0.879235	0.0215904	0.0387919	0.000516058	0.00129321	17	22	22	D1	PNS. nerve, tibial (GTEx)	PrediXcan	0.998173	nerve_tibial	0.999981
6320	ENSG00000204427	ABHD16A	-0.151759	-0.0196644	0.879377	0.0436062	0.0490679	0.000129185	0.000344649	56	63	63	D1	PNS. nerve, tibial (GTEx)	PrediXcan	0.998173	nerve_tibial	0.999981
6321	ENSG00000149136	SSRP1	-0.151754	-0.0152829	0.879381	0.0211237	0.0561442	3.62724e-05	0.00010218	23	26	26	D1	PNS. nerve, tibial (GTEx)	PrediXcan	0.998173	nerve_tibial	0.999981
6322	ENSG00000213380	COG8	0.151649	0.0223733	0.879464	0.00881258	0.0175605	0.0228415	0.0481037	9	11	11	D1	PNS. nerve, tibial (GTEx)	PrediXcan	0.998173	nerve_tibial	0.999981
6323	ENSG00000141570	CBX8	0.15127	0.0227026	0.879763	0.0167184	0.216134	5.55965e-18	4.49423e-17	3	5	5	D1	PNS. nerve, tibial (GTEx)	PrediXcan	0.998173	nerve_tibial	0.999981
6324	ENSG00000240731	AL139287.1	0.151246	0.0967888	0.879782	0.0269055	0.0537925	6.19899e-05	0.000170612	35	48	48	D1	PNS. nerve, tibial (GTEx)	PrediXcan	0.998173	nerve_tibial	0.999981
6325	ENSG00000141084	RANBP10	-0.151146	-0.0117297	0.87986	0.0635856	0.141904	1.69761e-11	8.61973e-11	40	44	44	D1	PNS. nerve, tibial (GTEx)	PrediXcan	0.998173	nerve_tibial	0.999981
6326	ENSG00000204228	HSD17B8	0.151143	0.00948971	0.879863	0.113808	0.193338	9.8557e-16	6.84185e-15	80	95	95	D1	PNS. nerve, tibial (GTEx)	PrediXcan	0.998173	nerve_tibial	0.999981
6327	ENSG00000175538	KCNE3	0.151106	0.0258314	0.879892	0.0102744	0.118196	7.66387e-10	3.37726e-09	3	4	4	D1	PNS. nerve, tibial (GTEx)	PrediXcan	0.998173	nerve_tibial	0.999981
6328	ENSG00000157823	AP3S2	0.151051	0.0027242	0.879936	0.266951	0.508415	4.99184e-52	2.25583e-50	49	58	58	D1	PNS. nerve, tibial (GTEx)	PrediXcan	0.998173	nerve_tibial	0.999981
6329	ENSG00000108622	ICAM2	-0.150998	-0.0663102	0.879977	0.00807422	0.0549152	4.28602e-05	0.000119942	22	24	24	D1	PNS. nerve, tibial (GTEx)	PrediXcan	0.998173	nerve_tibial	0.999981
6330	ENSG00000135525	MAP7	0.150854	0.0119273	0.880091	0.0428122	0.102485	1.7473e-08	6.73582e-08	16	19	19	D1	PNS. nerve, tibial (GTEx)	PrediXcan	0.998173	nerve_tibial	0.999981
6331	ENSG00000067715	SYT1	0.15082	-0.0364243	0.880118	0.0357854	0.0601619	1.88284e-05	5.49058e-05	27	33	33	D1	PNS. nerve, tibial (GTEx)	PrediXcan	0.998173	nerve_tibial	0.999981
6332	ENSG00000188803	SHISA6	0.150615	-0.00565785	0.880279	0.077958	0.0890315	9.26317e-08	3.35491e-07	48	60	60	D1	PNS. nerve, tibial (GTEx)	PrediXcan	0.998173	nerve_tibial	0.999981
6333	ENSG00000110881	ASIC1	-0.150463	-0.0152348	0.880399	0.0397453	0.0917753	9.02994e-08	3.27382e-07	7	9	9	D1	PNS. nerve, tibial (GTEx)	PrediXcan	0.998173	nerve_tibial	0.999981
6334	ENSG00000101191	DIDO1	0.150399	0.00813778	0.88045	0.0386338	0.0920399	8.89109e-08	3.23003e-07	20	26	26	D1	PNS. nerve, tibial (GTEx)	PrediXcan	0.998173	nerve_tibial	0.999981
6335	ENSG00000188554	NBR1	0.150353	0.0178554	0.880486	0.0813584	0.17831	9.96161e-15	6.48778e-14	50	61	61	D1	PNS. nerve, tibial (GTEx)	PrediXcan	0.998173	nerve_tibial	0.999981
6336	ENSG00000081320	STK17B	-0.149731	-0.0204058	0.880977	0.0874438	0.0476861	0.000120499	0.000322766	68	84	84	D1	PNS. nerve, tibial (GTEx)	PrediXcan	0.998173	nerve_tibial	0.999981
6337	ENSG00000172113	NME6	-0.149708	-0.016596	0.880995	0.0815385	0.145354	6.9849e-12	3.66622e-11	66	76	76	D1	PNS. nerve, tibial (GTEx)	PrediXcan	0.998173	nerve_tibial	0.999981
6338	ENSG00000054392	HHAT	0.149334	0.00854901	0.88129	0.107831	0.184302	6.79613e-15	4.47191e-14	82	88	88	D1	PNS. nerve, tibial (GTEx)	PrediXcan	0.998173	nerve_tibial	0.999981
6339	ENSG00000040341	STAU2	-0.149309	-0.0253991	0.88131	0.012243	0.0290398	0.00282356	0.00657283	10	11	11	D1	PNS. nerve, tibial (GTEx)	PrediXcan	0.998173	nerve_tibial	0.999981
6340	ENSG00000167034	NKX3-1	0.14914	0.0229314	0.881444	0.0443467	0.118815	9.36353e-10	4.09278e-09	32	51	51	D1	PNS. nerve, tibial (GTEx)	PrediXcan	0.998173	nerve_tibial	0.999981
6341	ENSG00000118514	ALDH8A1	-0.149134	-0.00566675	0.881448	0.294561	0.609668	1.38313e-72	1.73002e-70	58	71	71	D1	PNS. nerve, tibial (GTEx)	PrediXcan	0.998173	nerve_tibial	0.999981
6342	ENSG00000196372	ASB13	-0.148822	-0.00491484	0.881694	0.0327021	0.105088	5.93064e-09	2.39361e-08	20	23	23	D1	PNS. nerve, tibial (GTEx)	PrediXcan	0.998173	nerve_tibial	0.999981
6343	ENSG00000100201	DDX17	0.148815	0.00775799	0.881699	0.0703391	0.152019	2.65107e-12	1.44005e-11	36	43	43	D1	PNS. nerve, tibial (GTEx)	PrediXcan	0.998173	nerve_tibial	0.999981
6344	ENSG00000244041	LINC01011	0.148414	0.0207096	0.882016	0.0196318	0.0961657	3.67069e-08	1.37274e-07	4	6	6	D1	PNS. nerve, tibial (GTEx)	PrediXcan	0.998173	nerve_tibial	0.999981
6345	ENSG00000138867	GUCD1	-0.148362	-0.0219387	0.882057	0.0185341	0.067903	4.27858e-06	1.32872e-05	6	7	7	D1	PNS. nerve, tibial (GTEx)	PrediXcan	0.998173	nerve_tibial	0.999981
6346	ENSG00000213741	RPS29	-0.148054	0.00190265	0.8823	0.0272345	0.0178211	0.0225456	0.0475163	37	41	41	D1	PNS. nerve, tibial (GTEx)	PrediXcan	0.998173	nerve_tibial	0.999981
6347	ENSG00000115073	ACTR1B	0.147882	0.00784433	0.882436	0.195337	0.278996	3.47554e-24	4.11224e-23	45	50	50	D1	PNS. nerve, tibial (GTEx)	PrediXcan	0.998173	nerve_tibial	0.999981
6348	ENSG00000254685	FPGT	0.147821	0.00889803	0.882484	0.0881143	0.217673	4.33381e-18	3.53595e-17	47	57	57	D1	PNS. nerve, tibial (GTEx)	PrediXcan	0.998173	nerve_tibial	0.999981
6349	ENSG00000171792	RHNO1	0.147778	0.0232365	0.882518	0.0424898	0.108279	4.43438e-09	1.81641e-08	19	22	22	D1	PNS. nerve, tibial (GTEx)	PrediXcan	0.998173	nerve_tibial	0.999981
6350	ENSG00000114631	PODXL2	-0.147717	-0.00749939	0.882566	0.0273666	0.0457457	0.000218653	0.000570517	32	38	38	D1	PNS. nerve, tibial (GTEx)	PrediXcan	0.998173	nerve_tibial	0.999981
6351	ENSG00000130023	ERMARD	0.147525	0.00510447	0.882717	0.0679009	0.0324312	0.0018837	0.00446813	55	66	66	D1	PNS. nerve, tibial (GTEx)	PrediXcan	0.998173	nerve_tibial	0.999981
6352	ENSG00000131944	FAAP24	0.147437	0.0116216	0.882787	0.0557776	0.191159	9.81753e-16	6.81873e-15	10	14	14	D1	PNS. nerve, tibial (GTEx)	PrediXcan	0.998173	nerve_tibial	0.999981
6353	ENSG00000215271	HOMEZ	-0.147413	-0.0264859	0.882806	0.0296782	0.0183444	0.0199012	0.042338	23	27	27	D1	PNS. nerve, tibial (GTEx)	PrediXcan	0.998173	nerve_tibial	0.999981
6354	ENSG00000116962	NID1	0.147315	0.0158245	0.882883	0.0247885	0.0952207	5.53713e-08	2.04238e-07	12	14	14	D1	PNS. nerve, tibial (GTEx)	PrediXcan	0.998173	nerve_tibial	0.999981
6355	ENSG00000183828	NUDT14	0.147134	0.00147939	0.883026	0.0955716	0.239063	6.06096e-20	5.60449e-19	16	25	25	D1	PNS. nerve, tibial (GTEx)	PrediXcan	0.998173	nerve_tibial	0.999981
6356	ENSG00000108448	TRIM16L	0.147047	0.00578155	0.883095	0.0973888	0.383407	3.00708e-35	6.30631e-34	13	19	19	D1	PNS. nerve, tibial (GTEx)	PrediXcan	0.998173	nerve_tibial	0.999981
6357	ENSG00000100099	HPS4	0.146891	0.0130683	0.883218	0.0464585	0.171055	5.88603e-14	3.64856e-13	39	47	47	D1	PNS. nerve, tibial (GTEx)	PrediXcan	0.998173	nerve_tibial	0.999981
6358	ENSG00000139899	CBLN3	-0.146677	-0.00634573	0.883387	0.188393	0.605741	1.03933e-70	1.18374e-68	7	14	14	D1	PNS. nerve, tibial (GTEx)	PrediXcan	0.998173	nerve_tibial	0.999981
6359	ENSG00000174405	LIG4	0.146557	0.0135193	0.883482	0.056013	0.120422	8.16193e-10	3.58772e-09	26	38	38	D1	PNS. nerve, tibial (GTEx)	PrediXcan	0.998173	nerve_tibial	0.999981
6360	ENSG00000141576	RNF157	0.146509	0.0428804	0.88352	0.0130802	0.04442	0.000281003	0.000726304	18	26	26	D1	PNS. nerve, tibial (GTEx)	PrediXcan	0.998173	nerve_tibial	0.999981
6361	ENSG00000156265	MAP3K7CL	-0.146509	-0.0456459	0.88352	0.00358082	0.0280734	0.00356713	0.00823668	7	10	10	D1	PNS. nerve, tibial (GTEx)	PrediXcan	0.998173	nerve_tibial	0.999981
6362	ENSG00000185404	SP140L	0.146508	0.0109739	0.88352	0.0410013	0.0733064	2.06148e-06	6.57843e-06	42	46	46	D1	PNS. nerve, tibial (GTEx)	PrediXcan	0.998173	nerve_tibial	0.999981
6363	ENSG00000170089	AC106795.1	-0.146498	-0.0145173	0.883528	0.0328475	0.205145	4.245e-17	3.21276e-16	15	25	25	D1	PNS. nerve, tibial (GTEx)	PrediXcan	0.998173	nerve_tibial	0.999981
6364	ENSG00000168040	FADD	-0.146209	-0.0478895	0.883756	0.0202563	0.0127966	0.0515342	0.103194	30	36	36	D1	PNS. nerve, tibial (GTEx)	PrediXcan	0.998173	nerve_tibial	0.999981
6365	ENSG00000185024	BRF1	0.146183	0.0242646	0.883777	0.013568	0.0435611	0.000284267	0.00073447	6	7	7	D1	PNS. nerve, tibial (GTEx)	PrediXcan	0.998173	nerve_tibial	0.999981
6366	ENSG00000119943	PYROXD2	0.145988	0.00844374	0.883931	0.187539	0.457161	1.52748e-44	4.80866e-43	58	70	70	D1	PNS. nerve, tibial (GTEx)	PrediXcan	0.998173	nerve_tibial	0.999981
6367	ENSG00000136243	NUPL2	0.145863	0.00991822	0.884029	0.0834755	0.229406	2.49174e-19	2.2079e-18	28	36	36	D1	PNS. nerve, tibial (GTEx)	PrediXcan	0.998173	nerve_tibial	0.999981
6368	ENSG00000198900	TOP1	0.145853	0.0376409	0.884038	0.0113838	0.0359595	0.000940862	0.00230027	22	24	24	D1	PNS. nerve, tibial (GTEx)	PrediXcan	0.998173	nerve_tibial	0.999981
6369	ENSG00000135245	HILPDA	0.14549	0.0372315	0.884324	0.00996121	0.015181	0.0348483	0.0716662	20	30	30	D1	PNS. nerve, tibial (GTEx)	PrediXcan	0.998173	nerve_tibial	0.999981
6370	ENSG00000137877	SPTBN5	0.145414	0.00820493	0.884384	0.0490544	0.114638	1.501e-09	6.42455e-09	21	23	23	D1	PNS. nerve, tibial (GTEx)	PrediXcan	0.998173	nerve_tibial	0.999981
6371	ENSG00000138685	FGF2	0.145285	0.00778515	0.884486	0.0383202	0.0141309	0.0421733	0.0858356	48	57	57	D1	PNS. nerve, tibial (GTEx)	PrediXcan	0.998173	nerve_tibial	0.999981
6372	ENSG00000066427	ATXN3	0.144877	0.00715838	0.884808	0.169157	0.353765	4.63206e-32	8.30865e-31	145	180	180	D1	PNS. nerve, tibial (GTEx)	PrediXcan	0.998173	nerve_tibial	0.999981
6373	ENSG00000146648	EGFR	-0.144851	0.00128034	0.884828	0.0650712	0.128202	1.72753e-10	8.01357e-10	57	75	75	D1	PNS. nerve, tibial (GTEx)	PrediXcan	0.998173	nerve_tibial	0.999981
6374	ENSG00000241399	CD302	0.144712	0.00859359	0.884939	0.0637269	0.0656299	7.03388e-06	2.14399e-05	57	70	70	D1	PNS. nerve, tibial (GTEx)	PrediXcan	0.998173	nerve_tibial	0.999981
6375	ENSG00000185019	UBOX5	0.14467	0.00473005	0.884971	0.066335	0.111369	2.75312e-09	1.15095e-08	37	46	46	D1	PNS. nerve, tibial (GTEx)	PrediXcan	0.998173	nerve_tibial	0.999981
6376	ENSG00000206344	HCG27	-0.144537	-0.01195	0.885077	0.181719	0.449582	4.69007e-46	1.60252e-44	56	69	69	D1	PNS. nerve, tibial (GTEx)	PrediXcan	0.998173	nerve_tibial	0.999981
6377	ENSG00000177239	MAN1B1	-0.144421	-0.0124669	0.885168	0.089054	0.239023	3.90797e-20	3.65466e-19	19	26	26	D1	PNS. nerve, tibial (GTEx)	PrediXcan	0.998173	nerve_tibial	0.999981
6378	ENSG00000104969	SGTA	-0.144017	-0.0307702	0.885487	0.00629445	0.0209246	0.0125204	0.0272738	19	26	26	D1	PNS. nerve, tibial (GTEx)	PrediXcan	0.998173	nerve_tibial	0.999981
6379	ENSG00000186300	ZNF555	0.14378	0.0293194	0.885674	0.0289569	0.112974	2.46841e-09	1.03688e-08	19	25	25	D1	PNS. nerve, tibial (GTEx)	PrediXcan	0.998173	nerve_tibial	0.999981
6380	ENSG00000176593	AC008969.1	0.143593	0.00559151	0.885822	0.234807	0.42961	2.94328e-42	8.31298e-41	42	53	53	D1	PNS. nerve, tibial (GTEx)	PrediXcan	0.998173	nerve_tibial	0.999981
6381	ENSG00000140470	ADAMTS17	-0.14355	-0.0213675	0.885856	0.060401	0.116465	1.64258e-09	7.00698e-09	39	48	48	D1	PNS. nerve, tibial (GTEx)	PrediXcan	0.998173	nerve_tibial	0.999981
6382	ENSG00000119328	FAM206A	0.143258	0.0154499	0.886087	0.0415669	0.0226595	0.00969214	0.0213318	47	59	59	D1	PNS. nerve, tibial (GTEx)	PrediXcan	0.998173	nerve_tibial	0.999981
6383	ENSG00000071894	CPSF1	0.142514	-0.00617974	0.886674	0.203473	0.716567	1.02268e-99	1.43268e-96	42	60	60	D1	PNS. nerve, tibial (GTEx)	PrediXcan	0.998173	nerve_tibial	0.999981
6384	ENSG00000186812	ZNF397	-0.142342	-0.00796788	0.88681	0.0174574	0.0122324	0.0580901	0.115218	27	32	32	D1	PNS. nerve, tibial (GTEx)	PrediXcan	0.998173	nerve_tibial	0.999981
6385	ENSG00000141994	DUS3L	0.142205	0.00483446	0.886918	0.143415	0.332715	6.77555e-30	1.08231e-28	15	20	20	D1	PNS. nerve, tibial (GTEx)	PrediXcan	0.998173	nerve_tibial	0.999981
6386	ENSG00000204498	NFKBIL1	-0.141839	-0.0267637	0.887207	0.0225854	0.0275038	0.00432452	0.00990229	37	45	45	D1	PNS. nerve, tibial (GTEx)	PrediXcan	0.998173	nerve_tibial	0.999981
6387	ENSG00000233117	LINC00702	0.141819	0.0123624	0.887223	0.0447806	0.108397	3.11631e-09	1.29506e-08	14	17	17	D1	PNS. nerve, tibial (GTEx)	PrediXcan	0.998173	nerve_tibial	0.999981
6388	ENSG00000131037	EPS8L1	0.141818	-0.00385102	0.887224	0.0140541	0.085761	2.72242e-07	9.45656e-07	3	6	6	D1	PNS. nerve, tibial (GTEx)	PrediXcan	0.998173	nerve_tibial	0.999981
6389	ENSG00000112763	BTN2A1	0.141655	0.0364531	0.887352	0.0442007	0.056328	3.99833e-05	0.000112182	50	66	66	D1	PNS. nerve, tibial (GTEx)	PrediXcan	0.998173	nerve_tibial	0.999981
6390	ENSG00000151006	PRSS53	0.1415	0.0114745	0.887475	0.06421	0.0732231	2.38035e-06	7.54953e-06	41	45	45	D1	PNS. nerve, tibial (GTEx)	PrediXcan	0.998173	nerve_tibial	0.999981
6391	ENSG00000148834	GSTO1	0.141376	0.0110331	0.887573	0.118427	0.0897337	1.40844e-07	5.02058e-07	65	73	73	D1	PNS. nerve, tibial (GTEx)	PrediXcan	0.998173	nerve_tibial	0.999981
6392	ENSG00000170271	FAXDC2	-0.141357	-0.0143215	0.887588	0.0787137	0.093465	6.77237e-08	2.48297e-07	94	105	105	D1	PNS. nerve, tibial (GTEx)	PrediXcan	0.998173	nerve_tibial	0.999981
6393	ENSG00000127990	SGCE	0.140949	0.0152905	0.887911	0.117406	0.298511	9.40148e-26	1.21837e-24	52	61	61	D1	PNS. nerve, tibial (GTEx)	PrediXcan	0.998173	nerve_tibial	0.999981
6394	ENSG00000115350	POLE4	-0.140875	-0.0327129	0.887969	0.0141673	0.115355	1.2869e-09	5.5574e-09	47	53	53	D1	PNS. nerve, tibial (GTEx)	PrediXcan	0.998173	nerve_tibial	0.999981
6395	ENSG00000136237	RAPGEF5	0.140627	0.0198023	0.888165	0.0318832	0.043137	0.000328325	0.000843636	92	110	110	D1	PNS. nerve, tibial (GTEx)	PrediXcan	0.998173	nerve_tibial	0.999981
6396	ENSG00000161956	SENP3	-0.14059	-0.0237519	0.888194	0.0294002	0.0302945	0.00246792	0.00577855	33	45	45	D1	PNS. nerve, tibial (GTEx)	PrediXcan	0.998173	nerve_tibial	0.999981
6397	ENSG00000196652	ZKSCAN5	0.140528	0.031333	0.888243	0.100311	0.0687948	3.6497e-06	1.13999e-05	63	79	79	D1	PNS. nerve, tibial (GTEx)	PrediXcan	0.998173	nerve_tibial	0.999981
6398	ENSG00000162882	HAAO	-0.140415	-0.00336942	0.888332	0.238632	0.328177	1.58353e-28	2.36751e-27	105	129	129	D1	PNS. nerve, tibial (GTEx)	PrediXcan	0.998173	nerve_tibial	0.999981
6399	ENSG00000204387	C6orf48	0.140331	0.0142403	0.888398	0.0502381	0.0513678	4.6423e-05	0.00012955	45	53	53	D1	PNS. nerve, tibial (GTEx)	PrediXcan	0.998173	nerve_tibial	0.999981
6400	ENSG00000137135	ARHGEF39	-0.140276	-0.00536937	0.888442	0.184157	0.29547	2.61881e-25	3.30512e-24	69	87	87	D1	PNS. nerve, tibial (GTEx)	PrediXcan	0.998173	nerve_tibial	0.999981
6401	ENSG00000150907	FOXO1	0.140103	-0.0207233	0.888578	0.0319505	0.0252948	0.00640668	0.0144086	33	39	39	D1	PNS. nerve, tibial (GTEx)	PrediXcan	0.998173	nerve_tibial	0.999981
6402	ENSG00000107371	EXOSC3	0.140028	0.0262974	0.888638	0.0151745	0.0103524	0.0794953	0.154224	19	23	23	D1	PNS. nerve, tibial (GTEx)	PrediXcan	0.998173	nerve_tibial	0.999981
6403	ENSG00000198496	NBR2	-0.139941	-0.00484605	0.888707	0.321405	0.612415	1.96701e-71	2.33524e-69	88	105	105	D1	PNS. nerve, tibial (GTEx)	PrediXcan	0.998173	nerve_tibial	0.999981
6404	ENSG00000166750	SLFN5	-0.139369	-0.00831409	0.889159	0.284568	0.412517	7.4407e-40	1.90561e-38	28	30	30	D1	PNS. nerve, tibial (GTEx)	PrediXcan	0.998173	nerve_tibial	0.999981
6405	ENSG00000145685	LHFPL2	-0.139322	-0.0897262	0.889196	0.00918904	0.0121441	0.0600862	0.118857	13	14	14	D1	PNS. nerve, tibial (GTEx)	PrediXcan	0.998173	nerve_tibial	0.999981
6406	ENSG00000104731	KLHDC4	0.139305	0.0184818	0.889209	0.0826794	0.46368	2.57963e-45	8.42379e-44	24	32	32	D1	PNS. nerve, tibial (GTEx)	PrediXcan	0.998173	nerve_tibial	0.999981
6407	ENSG00000213123	TCTEX1D2	-0.139131	-0.00898481	0.889347	0.0791815	0.105496	9.55723e-09	3.79069e-08	70	86	86	D1	PNS. nerve, tibial (GTEx)	PrediXcan	0.998173	nerve_tibial	0.999981
6408	ENSG00000186275	NBPF12	0.139071	0.0517102	0.889394	0.00395614	0.159753	1.90796e-13	1.13305e-12	18	35	35	D1	PNS. nerve, tibial (GTEx)	PrediXcan	0.998173	nerve_tibial	0.999981
6409	ENSG00000110328	GALNT18	0.138912	0.00738672	0.88952	0.137267	0.239559	1.70424e-20	1.62413e-19	16	20	20	D1	PNS. nerve, tibial (GTEx)	PrediXcan	0.998173	nerve_tibial	0.999981
6410	ENSG00000183208	GDPGP1	-0.138769	0.0289019	0.889632	0.0155262	0.0472595	0.000128396	0.000342806	9	10	10	D1	PNS. nerve, tibial (GTEx)	PrediXcan	0.998173	nerve_tibial	0.999981
6411	ENSG00000142856	ITGB3BP	0.138644	0.00444356	0.889732	0.337034	0.682745	2.178e-90	1.05213e-87	22	30	30	D1	PNS. nerve, tibial (GTEx)	PrediXcan	0.998173	nerve_tibial	0.999981
6412	ENSG00000197951	ZNF71	0.138622	0.0306188	0.889749	0.0314081	0.115058	1.62345e-09	6.92957e-09	31	39	39	D1	PNS. nerve, tibial (GTEx)	PrediXcan	0.998173	nerve_tibial	0.999981
6413	ENSG00000189241	TSPYL1	-0.138534	-0.015075	0.889818	0.0598917	0.14737	3.03645e-12	1.63795e-11	27	31	31	D1	PNS. nerve, tibial (GTEx)	PrediXcan	0.998173	nerve_tibial	0.999981
6414	ENSG00000115806	GORASP2	0.138433	0.0317951	0.889898	0.0177301	0.015654	0.0301213	0.0624584	15	19	19	D1	PNS. nerve, tibial (GTEx)	PrediXcan	0.998173	nerve_tibial	0.999981
6415	ENSG00000198373	WWP2	0.138178	0.0643336	0.8901	0.00209943	0.0354949	0.0011063	0.00268877	1	1	1	D1	PNS. nerve, tibial (GTEx)	PrediXcan	0.998173	nerve_tibial	0.999981
6416	ENSG00000140471	LINS1	0.138084	0.00651065	0.890174	0.180824	0.33666	4.74613e-30	7.67765e-29	20	24	24	D1	PNS. nerve, tibial (GTEx)	PrediXcan	0.998173	nerve_tibial	0.999981
6417	ENSG00000229891	LINC01315	-0.137991	-0.00802544	0.890248	0.141799	0.188656	1.05693e-15	7.31183e-15	35	46	46	D1	PNS. nerve, tibial (GTEx)	PrediXcan	0.998173	nerve_tibial	0.999981
6418	ENSG00000112303	VNN2	0.137963	0.00954709	0.890269	0.0943653	0.196426	3.01655e-16	2.16712e-15	21	25	25	D1	PNS. nerve, tibial (GTEx)	PrediXcan	0.998173	nerve_tibial	0.999981
6419	ENSG00000188643	S100A16	0.137852	0.00713109	0.890357	0.0533026	0.134138	3.07012e-11	1.51977e-10	15	16	16	D1	PNS. nerve, tibial (GTEx)	PrediXcan	0.998173	nerve_tibial	0.999981
6420	ENSG00000041880	PARP3	-0.137814	-0.0162748	0.890388	0.0281606	0.0270028	0.0038593	0.00888057	23	27	27	D1	PNS. nerve, tibial (GTEx)	PrediXcan	0.998173	nerve_tibial	0.999981
6421	ENSG00000137166	FOXP4	-0.137732	-0.0242275	0.890452	0.00945875	0.0479927	0.000131517	0.000350537	4	6	6	D1	PNS. nerve, tibial (GTEx)	PrediXcan	0.998173	nerve_tibial	0.999981
6422	ENSG00000261888	AC144831.1	0.137679	0.0545869	0.890494	0.0115466	0.0218464	0.0108661	0.023796	14	15	15	D1	PNS. nerve, tibial (GTEx)	PrediXcan	0.998173	nerve_tibial	0.999981
6423	ENSG00000198912	C1orf174	0.137625	0.00928878	0.890537	0.177109	0.493748	2.90627e-51	1.26835e-49	20	23	23	D1	PNS. nerve, tibial (GTEx)	PrediXcan	0.998173	nerve_tibial	0.999981
6424	ENSG00000170017	ALCAM	0.137555	0.00235011	0.890592	0.0504622	0.0416223	0.000431368	0.00109139	35	43	43	D1	PNS. nerve, tibial (GTEx)	PrediXcan	0.998173	nerve_tibial	0.999981
6425	ENSG00000164346	NSA2	-0.137006	-0.00328641	0.891026	0.441002	0.622217	4.41759e-76	7.11334e-74	55	60	60	D1	PNS. nerve, tibial (GTEx)	PrediXcan	0.998429	nerve_tibial	0.999981
6426	ENSG00000136699	SMPD4	0.13633	0.0281847	0.89156	0.0242062	0.0601114	2.03783e-05	5.91178e-05	32	36	36	D1	PNS. nerve, tibial (GTEx)	PrediXcan	0.998429	nerve_tibial	0.999981
6427	ENSG00000120265	PCMT1	0.136322	0.015707	0.891567	0.0644201	0.0969407	3.39991e-08	1.27488e-07	17	20	20	D1	PNS. nerve, tibial (GTEx)	PrediXcan	0.998429	nerve_tibial	0.999981
6428	ENSG00000153113	CAST	-0.136226	-0.00499953	0.891643	0.385761	0.539369	6.5764e-58	3.87095e-56	77	94	94	D1	PNS. nerve, tibial (GTEx)	PrediXcan	0.998429	nerve_tibial	0.999981
6429	ENSG00000166845	C18orf54	-0.136149	-0.00979606	0.891703	0.137314	0.16083	3.02591e-13	1.76846e-12	130	158	158	D1	PNS. nerve, tibial (GTEx)	PrediXcan	0.998429	nerve_tibial	0.999981
6430	ENSG00000197586	ENTPD6	0.135696	0.00916986	0.892061	0.17428	0.177958	1.29969e-14	8.39437e-14	71	84	84	D1	PNS. nerve, tibial (GTEx)	PrediXcan	0.998429	nerve_tibial	0.999981
6431	ENSG00000149541	B3GAT3	-0.135189	-0.0426598	0.892462	0.00386234	0.156089	8.41361e-13	4.73929e-12	6	9	9	D1	PNS. nerve, tibial (GTEx)	PrediXcan	0.998429	nerve_tibial	0.999981
6432	ENSG00000099377	HSD3B7	0.135157	0.0289754	0.892487	0.0695998	0.033298	0.00148547	0.00356091	72	85	85	D1	PNS. nerve, tibial (GTEx)	PrediXcan	0.998429	nerve_tibial	0.999981
6433	ENSG00000224189	HAGLR	-0.135028	-0.00498207	0.892589	0.0671392	0.179305	1.20533e-14	7.7993e-14	49	58	58	D1	PNS. nerve, tibial (GTEx)	PrediXcan	0.998429	nerve_tibial	0.999981
6434	ENSG00000182154	MRPL41	0.135002	0.00226454	0.89261	0.0590153	0.354188	9.47493e-32	1.67172e-30	36	44	44	D1	PNS. nerve, tibial (GTEx)	PrediXcan	0.998429	nerve_tibial	0.999981
6435	ENSG00000151320	AKAP6	-0.13496	-0.0230044	0.892644	0.0194154	0.0105992	0.0772929	0.150221	44	47	47	D1	PNS. nerve, tibial (GTEx)	PrediXcan	0.998429	nerve_tibial	0.999981
6436	ENSG00000050165	DKK3	-0.134835	-0.0375004	0.892743	0.00555448	0.0636898	1.09275e-05	3.26473e-05	10	12	12	D1	PNS. nerve, tibial (GTEx)	PrediXcan	0.998429	nerve_tibial	0.999981
6437	ENSG00000149380	P4HA3	0.134399	0.0171762	0.893087	0.0419301	0.119485	4.06496e-10	1.83106e-09	21	26	26	D1	PNS. nerve, tibial (GTEx)	PrediXcan	0.998429	nerve_tibial	0.999981
6438	ENSG00000092203	TOX4	-0.134244	-0.0146785	0.893209	0.0729597	0.216156	6.82644e-18	5.49923e-17	27	38	38	D1	PNS. nerve, tibial (GTEx)	PrediXcan	0.998429	nerve_tibial	0.999981
6439	ENSG00000155592	ZKSCAN2	-0.133663	-0.00921557	0.893669	0.230755	0.169986	6.81199e-14	4.20763e-13	110	133	133	D1	PNS. nerve, tibial (GTEx)	PrediXcan	0.998429	nerve_tibial	0.999981
6440	ENSG00000160285	LSS	0.133351	0.0101248	0.893916	0.0803321	0.19317	4.48959e-16	3.19424e-15	15	19	19	D1	PNS. nerve, tibial (GTEx)	PrediXcan	0.998429	nerve_tibial	0.999981
6441	ENSG00000151366	NDUFC2	-0.133299	-0.00693571	0.893957	0.121162	0.185589	2.35531e-15	1.59553e-14	81	103	103	D1	PNS. nerve, tibial (GTEx)	PrediXcan	0.998429	nerve_tibial	0.999981
6442	ENSG00000126803	HSPA2	-0.133246	-0.0158944	0.893999	0.0248777	0.0744255	1.83516e-06	5.88435e-06	15	17	17	D1	PNS. nerve, tibial (GTEx)	PrediXcan	0.998429	nerve_tibial	0.999981
6443	ENSG00000237190	CDKN2AIPNL	0.132966	0.0516143	0.89422	0.00174096	0.0769992	1.16327e-06	3.80754e-06	4	6	6	D1	PNS. nerve, tibial (GTEx)	PrediXcan	0.998429	nerve_tibial	0.999981
6444	ENSG00000142552	RCN3	0.132925	0.0303191	0.894253	0.0139214	0.0701243	2.86039e-06	9.01285e-06	11	15	15	D1	PNS. nerve, tibial (GTEx)	PrediXcan	0.998429	nerve_tibial	0.999981
6445	ENSG00000135749	PCNX2	-0.132325	-0.0130157	0.894727	0.00889603	0.0330168	0.00173247	0.00412476	10	15	15	D1	PNS. nerve, tibial (GTEx)	PrediXcan	0.998429	nerve_tibial	0.999981
6446	ENSG00000197093	GAL3ST4	-0.132306	-0.0413168	0.894742	0.0402738	0.0233809	0.00892281	0.019716	39	46	46	D1	PNS. nerve, tibial (GTEx)	PrediXcan	0.998429	nerve_tibial	0.999981
6447	ENSG00000214194	SMIM30	-0.132077	-0.0330992	0.894923	0.0264396	0.0527577	5.38282e-05	0.000149234	39	47	47	D1	PNS. nerve, tibial (GTEx)	PrediXcan	0.998429	nerve_tibial	0.999981
6448	ENSG00000186854	TRABD2A	0.131966	0.00512358	0.895011	0.0120759	0.0141583	0.0372203	0.0762755	23	26	26	D1	PNS. nerve, tibial (GTEx)	PrediXcan	0.998429	nerve_tibial	0.999981
6449	ENSG00000152952	PLOD2	0.131782	0.0209515	0.895157	0.0487366	0.102596	1.43889e-08	5.60238e-08	48	62	62	D1	PNS. nerve, tibial (GTEx)	PrediXcan	0.998429	nerve_tibial	0.999981
6450	ENSG00000150938	CRIM1	0.131703	0.0165875	0.895219	0.0625631	0.0608698	1.48275e-05	4.37118e-05	41	54	54	D1	PNS. nerve, tibial (GTEx)	PrediXcan	0.998429	nerve_tibial	0.999981
6451	ENSG00000178904	DPY19L3	0.131657	0.00900788	0.895255	0.0615474	0.0259156	0.00582079	0.0131479	81	95	95	D1	PNS. nerve, tibial (GTEx)	PrediXcan	0.998429	nerve_tibial	0.999981
6452	ENSG00000213445	SIPA1	0.131487	0.0103203	0.89539	0.101447	0.137139	2.89056e-11	1.43646e-10	24	33	33	D1	PNS. nerve, tibial (GTEx)	PrediXcan	0.998429	nerve_tibial	0.999981
6453	ENSG00000139842	CUL4A	0.130785	0.0122693	0.895945	0.0103588	0.0143779	0.0410049	0.0836229	10	12	12	D1	PNS. nerve, tibial (GTEx)	PrediXcan	0.998429	nerve_tibial	0.999981
6454	ENSG00000163354	DCST2	0.130747	-0.0048274	0.895975	0.0428387	0.0931559	4.90756e-08	1.81686e-07	13	15	15	D1	PNS. nerve, tibial (GTEx)	PrediXcan	0.998429	nerve_tibial	0.999981
6455	ENSG00000103472	RRN3P2	0.130335	0.0108512	0.896302	0.0703185	0.228354	5.72e-19	4.94029e-18	49	73	73	D1	PNS. nerve, tibial (GTEx)	PrediXcan	0.998429	nerve_tibial	0.999981
6456	ENSG00000164951	PDP1	-0.13018	-0.030167	0.896424	0.00740885	0.0521417	7.51704e-05	0.000204956	7	10	10	D1	PNS. nerve, tibial (GTEx)	PrediXcan	0.998429	nerve_tibial	0.999981
6457	ENSG00000139832	RAB20	0.130024	0.00732565	0.896548	0.186533	0.280688	8.27076e-24	9.55982e-23	87	100	100	D1	PNS. nerve, tibial (GTEx)	PrediXcan	0.998429	nerve_tibial	0.999981
6458	ENSG00000100196	KDELR3	0.129989	-0.000303028	0.896575	0.224658	0.153882	1.24999e-12	6.94608e-12	116	135	135	D1	PNS. nerve, tibial (GTEx)	PrediXcan	0.998429	nerve_tibial	0.999981
6459	ENSG00000184465	WDR27	0.129778	0.0116086	0.896742	0.0813236	0.11671	1.38317e-09	5.9438e-09	54	65	65	D1	PNS. nerve, tibial (GTEx)	PrediXcan	0.998429	nerve_tibial	0.999981
6460	ENSG00000249673	NOP14-AS1	-0.129663	-0.0213112	0.896833	0.0245916	0.0638445	5.52009e-06	1.6966e-05	23	29	29	D1	PNS. nerve, tibial (GTEx)	PrediXcan	0.998429	nerve_tibial	0.999981
6461	ENSG00000123636	BAZ2B	-0.129619	-0.0244893	0.896868	0.00826346	0.0297748	0.00274083	0.00638484	18	21	21	D1	PNS. nerve, tibial (GTEx)	PrediXcan	0.998429	nerve_tibial	0.999981
6462	ENSG00000119537	KDSR	0.129394	0.00651178	0.897046	0.182456	0.345035	7.86071e-31	1.32039e-29	20	22	22	D1	PNS. nerve, tibial (GTEx)	PrediXcan	0.998429	nerve_tibial	0.999981
6463	ENSG00000006638	TBXA2R	0.129231	0.0246984	0.897175	0.00795686	0.0117668	0.061175	0.120858	8	9	9	D1	PNS. nerve, tibial (GTEx)	PrediXcan	0.998429	nerve_tibial	0.999981
6464	ENSG00000138778	CENPE	0.129217	-0.00472582	0.897186	0.0316741	0.0274507	0.00418955	0.00960738	26	35	35	D1	PNS. nerve, tibial (GTEx)	PrediXcan	0.998429	nerve_tibial	0.999981
6465	ENSG00000262903	AC027796.4	-0.129174	0.0140578	0.89722	0.0525065	0.103499	1.36005e-08	5.31165e-08	59	76	76	D1	PNS. nerve, tibial (GTEx)	PrediXcan	0.998429	nerve_tibial	0.999981
6466	ENSG00000145949	MYLK4	0.129135	0.0064803	0.897251	0.196407	0.376036	8.23532e-34	1.5979e-32	76	94	94	D1	PNS. nerve, tibial (GTEx)	PrediXcan	0.998429	nerve_tibial	0.999981
6467	ENSG00000137767	SQOR	0.128958	0.0286806	0.897391	0.0144163	0.027944	0.00407057	0.00934547	15	20	20	D1	PNS. nerve, tibial (GTEx)	PrediXcan	0.998429	nerve_tibial	0.999981
6468	ENSG00000213859	KCTD11	-0.128699	0.0238512	0.897596	0.0698914	0.0557385	4.09505e-05	0.000114781	47	50	50	D1	PNS. nerve, tibial (GTEx)	PrediXcan	0.998429	nerve_tibial	0.999981
6469	ENSG00000068654	POLR1A	-0.128547	-0.00660538	0.897716	0.26426	0.512187	3.69276e-53	1.74182e-51	22	25	25	D1	PNS. nerve, tibial (GTEx)	PrediXcan	0.998429	nerve_tibial	0.999981
6470	ENSG00000185518	SV2B	0.12816	0.00573168	0.898022	0.234568	0.541439	2.03806e-58	1.23598e-56	11	12	12	D1	PNS. nerve, tibial (GTEx)	PrediXcan	0.998429	nerve_tibial	0.999981
6471	ENSG00000162999	DUSP19	0.127763	0.020008	0.898337	0.0247392	0.0510627	6.66948e-05	0.000183022	42	48	48	D1	PNS. nerve, tibial (GTEx)	PrediXcan	0.998429	nerve_tibial	0.999981
6472	ENSG00000235033	AL590999.1	-0.127735	-0.0285258	0.898359	0.0101791	0.0570416	3.46953e-05	9.79734e-05	5	7	7	D1	PNS. nerve, tibial (GTEx)	PrediXcan	0.998429	nerve_tibial	0.999981
6473	ENSG00000228486	LINC01125	-0.127712	-0.0173985	0.898377	0.0889328	0.135401	2.0918e-11	1.05676e-10	17	22	22	D1	PNS. nerve, tibial (GTEx)	PrediXcan	0.998429	nerve_tibial	0.999981
6474	ENSG00000147419	CCDC25	-0.126846	-0.00445895	0.899062	0.228819	0.349008	2.10516e-31	3.64989e-30	46	61	61	D1	PNS. nerve, tibial (GTEx)	PrediXcan	0.998429	nerve_tibial	0.999981
6475	ENSG00000105146	AURKC	0.126836	0.0170823	0.89907	0.0147572	0.0676319	5.73459e-06	1.75944e-05	14	18	18	D1	PNS. nerve, tibial (GTEx)	PrediXcan	0.998429	nerve_tibial	0.999981
6476	ENSG00000117593	DARS2	0.126812	0.0148247	0.899089	0.0202289	0.0100936	0.08675	0.167049	14	15	15	D1	PNS. nerve, tibial (GTEx)	PrediXcan	0.998429	nerve_tibial	0.999981
6477	ENSG00000172243	CLEC7A	-0.126719	-0.0260473	0.899163	0.00584172	0.0381098	0.000772473	0.00190521	4	5	5	D1	PNS. nerve, tibial (GTEx)	PrediXcan	0.998429	nerve_tibial	0.999981
6478	ENSG00000035664	DAPK2	0.126664	0.00782411	0.899206	0.0976673	0.20111	2.27577e-16	1.64676e-15	32	40	40	D1	PNS. nerve, tibial (GTEx)	PrediXcan	0.998429	nerve_tibial	0.999981
6479	ENSG00000011376	LARS2	-0.126459	-0.00680348	0.899368	0.117411	0.208874	5.54268e-17	4.15894e-16	35	38	38	D1	PNS. nerve, tibial (GTEx)	PrediXcan	0.998429	nerve_tibial	0.999981
6480	ENSG00000273230	AC102953.2	-0.126433	0.00447023	0.899389	0.024954	0.0429126	0.000357607	0.000913849	40	50	50	D1	PNS. nerve, tibial (GTEx)	PrediXcan	0.998429	nerve_tibial	0.999981
6481	ENSG00000230724	LINC01001	0.126086	0.0112152	0.899664	0.03408	0.0421706	0.000381334	0.000970941	23	27	27	D1	PNS. nerve, tibial (GTEx)	PrediXcan	0.998429	nerve_tibial	0.999981
6482	ENSG00000144026	ZNF514	-0.126024	-0.0125196	0.899713	0.301295	0.449086	1.01158e-43	3.10092e-42	42	56	56	D1	PNS. nerve, tibial (GTEx)	PrediXcan	0.998429	nerve_tibial	0.999981
6483	ENSG00000231607	DLEU2	0.125467	-0.0176305	0.900154	0.026989	0.0368125	0.0008646	0.00212159	42	50	50	D1	PNS. nerve, tibial (GTEx)	PrediXcan	0.998429	nerve_tibial	0.999981
6484	ENSG00000173421	CCDC36	-0.124976	-0.0106237	0.900543	0.0320707	0.102316	6.75197e-09	2.7126e-08	17	24	24	D1	PNS. nerve, tibial (GTEx)	PrediXcan	0.998429	nerve_tibial	0.999981
6485	ENSG00000171204	TMEM126B	0.124892	0.021313	0.900609	0.0125718	0.0524754	7.42453e-05	0.000202473	8	9	9	D1	PNS. nerve, tibial (GTEx)	PrediXcan	0.998429	nerve_tibial	0.999981
6486	ENSG00000159110	IFNAR2	0.124561	0.0184741	0.900871	0.0611338	0.0617321	1.37215e-05	4.05794e-05	54	62	62	D1	PNS. nerve, tibial (GTEx)	PrediXcan	0.998429	nerve_tibial	0.999981
6487	ENSG00000182628	SKA2	0.124497	0.0133655	0.900922	0.0959048	0.193233	6.47334e-16	4.56162e-15	50	62	62	D1	PNS. nerve, tibial (GTEx)	PrediXcan	0.998429	nerve_tibial	0.999981
6488	ENSG00000184986	TMEM121	0.124463	0.0128971	0.900948	0.159948	0.286838	8.05586e-25	9.87354e-24	13	18	18	D1	PNS. nerve, tibial (GTEx)	PrediXcan	0.998429	nerve_tibial	0.999981
6489	ENSG00000133657	ATP13A3	0.124137	0.0152558	0.901207	0.0064155	0.0126748	0.0532653	0.106371	7	9	9	D1	PNS. nerve, tibial (GTEx)	PrediXcan	0.998429	nerve_tibial	0.999981
6490	ENSG00000012061	ERCC1	-0.124017	-0.00185315	0.901302	0.0248787	0.161158	4.03119e-13	2.32854e-12	41	51	51	D1	PNS. nerve, tibial (GTEx)	PrediXcan	0.998429	nerve_tibial	0.999981
6491	ENSG00000079950	STX7	0.123795	0.0150231	0.901478	0.0915343	0.087079	2.56286e-07	8.92448e-07	40	44	44	D1	PNS. nerve, tibial (GTEx)	PrediXcan	0.998429	nerve_tibial	0.999981
6492	ENSG00000152582	SPEF2	0.123355	0.00974661	0.901826	0.0545024	0.0720497	1.73883e-06	5.58571e-06	43	53	53	D1	PNS. nerve, tibial (GTEx)	PrediXcan	0.998429	nerve_tibial	0.999981
6493	ENSG00000167881	SRP68	0.123353	0.024149	0.901828	0.0086057	0.0619643	1.56123e-05	4.59191e-05	5	5	5	D1	PNS. nerve, tibial (GTEx)	PrediXcan	0.998429	nerve_tibial	0.999981
6494	ENSG00000203797	DDO	-0.123296	-0.00557367	0.901872	0.241113	0.428696	7.5266e-42	2.09623e-40	34	45	45	D1	PNS. nerve, tibial (GTEx)	PrediXcan	0.998429	nerve_tibial	0.999981
6495	ENSG00000151348	EXT2	-0.12277	-0.00411185	0.902289	0.107214	0.341443	6.52852e-30	1.04404e-28	63	81	81	D1	PNS. nerve, tibial (GTEx)	PrediXcan	0.998429	nerve_tibial	0.999981
6496	ENSG00000152583	SPARCL1	-0.122639	-0.0185983	0.902393	0.035779	0.102607	9.65511e-09	3.82843e-08	45	52	52	D1	PNS. nerve, tibial (GTEx)	PrediXcan	0.998429	nerve_tibial	0.999981
6497	ENSG00000203896	LIME1	-0.122486	-0.00427649	0.902514	0.202591	0.305844	7.78798e-28	1.11785e-26	87	112	112	D1	PNS. nerve, tibial (GTEx)	PrediXcan	0.998429	nerve_tibial	0.999981
6498	ENSG00000182718	ANXA2	0.122385	0.0189459	0.902594	0.0291356	0.0628872	9.94091e-06	2.9827e-05	27	33	33	D1	PNS. nerve, tibial (GTEx)	PrediXcan	0.998429	nerve_tibial	0.999981
6499	ENSG00000165006	UBAP1	0.122371	0.0171355	0.902605	0.0397507	0.0748917	1.34322e-06	4.36796e-06	34	43	43	D1	PNS. nerve, tibial (GTEx)	PrediXcan	0.998429	nerve_tibial	0.999981
6500	ENSG00000154447	SH3RF1	0.122323	0.0121714	0.902643	0.0234324	0.0282363	0.00402992	0.00926101	28	42	42	D1	PNS. nerve, tibial (GTEx)	PrediXcan	0.998429	nerve_tibial	0.999981
6501	ENSG00000188549	C15orf52	-0.122313	-0.0107446	0.902651	0.0364551	0.0901911	1.18763e-07	4.27262e-07	6	8	8	D1	PNS. nerve, tibial (GTEx)	PrediXcan	0.998429	nerve_tibial	0.999981
6502	ENSG00000136451	VEZF1	0.122206	0.00632494	0.902736	0.0369065	0.0163651	0.0278228	0.0580533	50	55	55	D1	PNS. nerve, tibial (GTEx)	PrediXcan	0.998429	nerve_tibial	0.999981
6503	ENSG00000100360	IFT27	-0.122123	-0.0117631	0.902802	0.114408	0.19419	7.06122e-16	4.95843e-15	48	61	61	D1	PNS. nerve, tibial (GTEx)	PrediXcan	0.998429	nerve_tibial	0.999981
6504	ENSG00000151135	TMEM263	0.122022	0.0156102	0.902882	0.0403867	0.0974951	2.73834e-08	1.03456e-07	19	22	22	D1	PNS. nerve, tibial (GTEx)	PrediXcan	0.998429	nerve_tibial	0.999981
6505	ENSG00000153317	ASAP1	0.12197	-0.00852528	0.902923	0.0582329	0.122197	2.77184e-10	1.26608e-09	66	72	72	D1	PNS. nerve, tibial (GTEx)	PrediXcan	0.998429	nerve_tibial	0.999981
6506	ENSG00000169026	MFSD7	0.121943	0.014203	0.902944	0.0819308	0.184046	2.18307e-15	1.48243e-14	23	28	28	D1	PNS. nerve, tibial (GTEx)	PrediXcan	0.998429	nerve_tibial	0.999981
6507	ENSG00000169251	NMD3	-0.121828	-0.0249562	0.903035	0.0121258	0.0507175	7.36772e-05	0.000201041	13	16	16	D1	PNS. nerve, tibial (GTEx)	PrediXcan	0.998429	nerve_tibial	0.999981
6508	ENSG00000106511	MEOX2	-0.121481	-0.00967987	0.90331	0.0240655	0.0382039	0.000664868	0.00165115	20	23	23	D1	PNS. nerve, tibial (GTEx)	PrediXcan	0.998429	nerve_tibial	0.999981
6509	ENSG00000005801	ZNF195	0.12141	0.00556103	0.903367	0.120348	0.367815	3.03508e-35	6.35552e-34	34	44	44	D1	PNS. nerve, tibial (GTEx)	PrediXcan	0.998429	nerve_tibial	0.999981
6510	ENSG00000168004	HRASLS5	-0.121184	-0.0163679	0.903545	0.0720089	0.102353	9.74076e-09	3.8613e-08	33	35	35	D1	PNS. nerve, tibial (GTEx)	PrediXcan	0.998429	nerve_tibial	0.999981
6511	ENSG00000100592	DAAM1	-0.121089	-0.0190719	0.903621	0.0272672	0.0438881	0.000256972	0.000666651	30	39	39	D1	PNS. nerve, tibial (GTEx)	PrediXcan	0.998429	nerve_tibial	0.999981
6512	ENSG00000156968	MPV17L	-0.120904	-0.0287263	0.903767	0.0481754	0.0171331	0.0239298	0.0502674	66	79	79	D1	PNS. nerve, tibial (GTEx)	PrediXcan	0.998429	nerve_tibial	0.999981
6513	ENSG00000245680	ZNF585B	0.120757	0.0160086	0.903883	0.0169467	0.0499803	0.000100016	0.000269604	18	19	19	D1	PNS. nerve, tibial (GTEx)	PrediXcan	0.998429	nerve_tibial	0.999981
6514	ENSG00000135736	CCDC102A	0.120254	0.0314073	0.904282	0.0131879	0.0536179	2.22868e-05	6.44011e-05	6	8	8	D1	PNS. nerve, tibial (GTEx)	PrediXcan	0.998429	nerve_tibial	0.999981
6515	ENSG00000204946	ZNF783	0.120112	0.0208475	0.904394	0.0257321	0.0577134	2.39297e-05	6.89633e-05	37	45	45	D1	PNS. nerve, tibial (GTEx)	PrediXcan	0.998429	nerve_tibial	0.999981
6516	ENSG00000188002	AC026412.1	0.119953	0.00254685	0.90452	0.43874	0.596364	1.39652e-68	1.32188e-66	27	30	30	D1	PNS. nerve, tibial (GTEx)	PrediXcan	0.998429	nerve_tibial	0.999981
6517	ENSG00000104043	ATP8B4	0.11964	0.0045809	0.904768	0.072559	0.0380484	0.000550062	0.00137579	78	90	90	D1	PNS. nerve, tibial (GTEx)	PrediXcan	0.998429	nerve_tibial	0.999981
6518	ENSG00000129450	SIGLEC9	-0.1195	0.0795833	0.904879	0.0114521	0.0273193	0.00428234	0.00980892	11	19	19	D1	PNS. nerve, tibial (GTEx)	PrediXcan	0.998429	nerve_tibial	0.999981
6519	ENSG00000148341	SH3GLB2	-0.119156	-0.015112	0.905151	0.0494906	0.133722	2.86966e-11	1.42709e-10	29	34	34	D1	PNS. nerve, tibial (GTEx)	PrediXcan	0.998429	nerve_tibial	0.999981
6520	ENSG00000140691	ARMC5	0.119061	0.0192527	0.905227	0.00918968	0.0802468	7.52234e-07	2.50488e-06	10	14	14	D1	PNS. nerve, tibial (GTEx)	PrediXcan	0.998429	nerve_tibial	0.999981
6521	ENSG00000113312	TTC1	0.118829	0.0671534	0.905411	0.000948023	0.0102004	0.0852856	0.164591	9	13	13	D1	PNS. nerve, tibial (GTEx)	PrediXcan	0.998429	nerve_tibial	0.999981
6522	ENSG00000142687	KIAA0319L	-0.118733	-0.0255068	0.905487	0.0101461	0.0269943	0.00396714	0.00912122	29	35	35	D1	PNS. nerve, tibial (GTEx)	PrediXcan	0.998429	nerve_tibial	0.999981
6523	ENSG00000151893	CACUL1	0.118571	0.00957769	0.905615	0.0329293	0.10729	6.06143e-09	2.44359e-08	13	19	19	D1	PNS. nerve, tibial (GTEx)	PrediXcan	0.998429	nerve_tibial	0.999981
6524	ENSG00000100908	EMC9	0.118157	0.00756539	0.905943	0.093145	0.147532	1.26929e-12	7.04778e-12	15	18	18	D1	PNS. nerve, tibial (GTEx)	PrediXcan	0.998429	nerve_tibial	0.999981
6525	ENSG00000005238	FAM214B	-0.117677	0.00106365	0.906324	0.0304067	0.147737	4.53997e-12	2.41368e-11	16	20	20	D1	PNS. nerve, tibial (GTEx)	PrediXcan	0.998429	nerve_tibial	0.999981
6526	ENSG00000134684	YARS	0.117666	0.00471148	0.906333	0.00736022	0.0174314	0.0235835	0.049577	6	6	6	D1	PNS. nerve, tibial (GTEx)	PrediXcan	0.998429	nerve_tibial	0.999981
6527	ENSG00000171476	HOPX	-0.117505	-0.00643933	0.90646	0.087292	0.0923165	8.40565e-08	3.05936e-07	66	77	77	D1	PNS. nerve, tibial (GTEx)	PrediXcan	0.998429	nerve_tibial	0.999981
6528	ENSG00000183741	CBX6	-0.117344	-0.00783319	0.906587	0.0395045	0.117229	6.76663e-10	2.99601e-09	8	8	8	D1	PNS. nerve, tibial (GTEx)	PrediXcan	0.998429	nerve_tibial	0.999981
6529	ENSG00000177082	WDR73	-0.117309	-0.00483411	0.906615	0.206821	0.379777	6.64365e-35	1.36668e-33	38	48	48	D1	PNS. nerve, tibial (GTEx)	PrediXcan	0.998429	nerve_tibial	0.999981
6530	ENSG00000111224	PARP11	-0.117244	0.019365	0.906666	0.0734733	0.0550992	3.97982e-05	0.000111685	41	47	47	D1	PNS. nerve, tibial (GTEx)	PrediXcan	0.998429	nerve_tibial	0.999981
6531	ENSG00000124641	MED20	0.116671	0.0178742	0.907121	0.0340262	0.130182	1.2845e-10	6.02632e-10	24	33	33	D1	PNS. nerve, tibial (GTEx)	PrediXcan	0.998429	nerve_tibial	0.999981
6532	ENSG00000111300	NAA25	-0.116646	0.0243517	0.90714	0.0527416	0.0519859	6.93091e-05	0.000189713	69	87	87	D1	PNS. nerve, tibial (GTEx)	PrediXcan	0.998429	nerve_tibial	0.999981
6533	ENSG00000140367	UBE2Q2	-0.116618	-0.0082049	0.907163	0.0611297	0.127968	1.71897e-10	7.97651e-10	24	28	28	D1	PNS. nerve, tibial (GTEx)	PrediXcan	0.998429	nerve_tibial	0.999981
6534	ENSG00000213020	ZNF611	0.116573	0.021719	0.907198	0.0124588	0.0549218	4.55272e-05	0.000127151	30	39	39	D1	PNS. nerve, tibial (GTEx)	PrediXcan	0.998429	nerve_tibial	0.999981
6535	ENSG00000066056	TIE1	0.11656	-0.00295199	0.907209	0.0290054	0.0768683	1.04763e-06	3.44513e-06	48	55	55	D1	PNS. nerve, tibial (GTEx)	PrediXcan	0.998429	nerve_tibial	0.999981
6536	ENSG00000138182	KIF20B	0.116462	0.00910545	0.907287	0.0700805	0.0955922	5.29398e-08	1.95527e-07	77	93	93	D1	PNS. nerve, tibial (GTEx)	PrediXcan	0.998429	nerve_tibial	0.999981
6537	ENSG00000089091	DZANK1	-0.116286	-0.00698906	0.907426	0.10927	0.184272	5.91572e-15	3.90543e-14	29	38	38	D1	PNS. nerve, tibial (GTEx)	PrediXcan	0.998429	nerve_tibial	0.999981
6538	ENSG00000117450	PRDX1	0.116123	0.00839215	0.907555	0.0404394	0.115544	1.4859e-09	6.36381e-09	34	39	39	D1	PNS. nerve, tibial (GTEx)	PrediXcan	0.998429	nerve_tibial	0.999981
6539	ENSG00000105519	CAPS	-0.116008	-0.00367064	0.907646	0.315316	0.519101	1.37055e-53	6.59793e-52	28	35	35	D1	PNS. nerve, tibial (GTEx)	PrediXcan	0.998429	nerve_tibial	0.999981
6540	ENSG00000127249	ATP13A4	0.115931	0.00937905	0.907708	0.0208413	0.0455778	0.000200843	0.000525909	38	50	50	D1	PNS. nerve, tibial (GTEx)	PrediXcan	0.998429	nerve_tibial	0.999981
6541	ENSG00000188738	FSIP2	0.11593	0.018902	0.907708	0.0109749	0.0565253	3.22099e-05	9.12862e-05	22	30	30	D1	PNS. nerve, tibial (GTEx)	PrediXcan	0.998429	nerve_tibial	0.999981
6542	ENSG00000106415	GLCCI1	0.115718	0.0231892	0.907876	0.0513058	0.0826559	3.31993e-07	1.14244e-06	42	53	53	D1	PNS. nerve, tibial (GTEx)	PrediXcan	0.998429	nerve_tibial	0.999981
6543	ENSG00000109794	FAM149A	0.115543	0.00460613	0.908015	0.230962	0.393451	8.20398e-37	1.84182e-35	28	33	33	D1	PNS. nerve, tibial (GTEx)	PrediXcan	0.998429	nerve_tibial	0.999981
6544	ENSG00000236397	DDX11L2	-0.115262	-0.0529861	0.908238	0.0418278	0.647499	2.82627e-80	5.99898e-78	72	88	88	D1	PNS. nerve, tibial (GTEx)	PrediXcan	0.998429	nerve_tibial	0.999981
6545	ENSG00000115041	KCNIP3	-0.11524	-0.0158257	0.908255	0.035887	0.0599143	9.39995e-06	2.82766e-05	17	18	18	D1	PNS. nerve, tibial (GTEx)	PrediXcan	0.998429	nerve_tibial	0.999981
6546	ENSG00000158793	NIT1	0.115179	0.0145777	0.908303	0.0814058	0.209113	3.89843e-17	2.96649e-16	52	57	57	D1	PNS. nerve, tibial (GTEx)	PrediXcan	0.998429	nerve_tibial	0.999981
6547	ENSG00000197724	PHF2	-0.115041	-0.022528	0.908412	0.00909435	0.0480551	0.000134732	0.000358764	13	20	20	D1	PNS. nerve, tibial (GTEx)	PrediXcan	0.998429	nerve_tibial	0.999981
6548	ENSG00000173200	PARP15	-0.114849	-0.0242438	0.908564	0.0190714	0.0716437	2.46498e-06	7.80558e-06	12	14	14	D1	PNS. nerve, tibial (GTEx)	PrediXcan	0.998429	nerve_tibial	0.999981
6549	ENSG00000132793	LPIN3	0.114501	0.011045	0.908841	0.103444	0.0882105	1.00426e-07	3.62783e-07	96	118	118	D1	PNS. nerve, tibial (GTEx)	PrediXcan	0.998429	nerve_tibial	0.999981
6550	ENSG00000141560	FN3KRP	-0.114378	0.00235297	0.908938	0.147165	0.6532	2.18217e-82	5.36317e-80	35	50	50	D1	PNS. nerve, tibial (GTEx)	PrediXcan	0.998429	nerve_tibial	0.999981
6551	ENSG00000204619	PPP1R11	-0.114177	-0.0345329	0.909097	0.047501	0.0312301	0.00215443	0.00508104	104	125	125	D1	PNS. nerve, tibial (GTEx)	PrediXcan	0.998429	nerve_tibial	0.999981
6552	ENSG00000163041	H3F3A	-0.113871	-0.00439832	0.90934	0.248297	0.491912	7.16125e-50	2.95065e-48	46	58	58	D1	PNS. nerve, tibial (GTEx)	PrediXcan	0.998429	nerve_tibial	0.999981
6553	ENSG00000159784	FAM131B	0.113757	0.0213322	0.909431	0.0143541	0.0764651	1.30924e-06	4.26142e-06	12	16	16	D1	PNS. nerve, tibial (GTEx)	PrediXcan	0.998429	nerve_tibial	0.999981
6554	ENSG00000184497	TMEM255B	0.113556	-0.00126876	0.90959	0.0215622	0.0162485	0.0282538	0.0588386	25	29	29	D1	PNS. nerve, tibial (GTEx)	PrediXcan	0.998429	nerve_tibial	0.999981
6555	ENSG00000132274	TRIM22	-0.113485	-0.015448	0.909646	0.0893107	0.263012	3.87957e-22	4.01691e-21	16	21	21	D1	PNS. nerve, tibial (GTEx)	PrediXcan	0.998429	nerve_tibial	0.999981
6556	ENSG00000111696	NT5DC3	0.113281	0.00494354	0.909808	0.281334	0.342356	1.49843e-31	2.61414e-30	63	66	66	D1	PNS. nerve, tibial (GTEx)	PrediXcan	0.998429	nerve_tibial	0.999981
6557	ENSG00000166788	SAAL1	-0.112938	-0.00950003	0.91008	0.0629475	0.0987126	1.46223e-08	5.68854e-08	26	28	28	D1	PNS. nerve, tibial (GTEx)	PrediXcan	0.998429	nerve_tibial	0.999981
6558	ENSG00000010803	SCMH1	-0.112816	-0.00702072	0.910177	0.0631649	0.135269	2.96291e-11	1.46981e-10	16	17	17	D1	PNS. nerve, tibial (GTEx)	PrediXcan	0.998429	nerve_tibial	0.999981
6559	ENSG00000264247	LINC00909	0.112488	0.00429021	0.910436	0.194139	0.371182	7.86114e-35	1.60535e-33	20	24	24	D1	PNS. nerve, tibial (GTEx)	PrediXcan	0.998429	nerve_tibial	0.999981
6560	ENSG00000154277	UCHL1	0.112209	0.00364012	0.910658	0.112536	0.163578	1.05304e-13	6.40837e-13	42	47	47	D1	PNS. nerve, tibial (GTEx)	PrediXcan	0.998429	nerve_tibial	0.999981
6561	ENSG00000157637	SLC38A10	0.111876	0.00537698	0.910922	0.172612	0.308616	3.10035e-27	4.31738e-26	19	23	23	D1	PNS. nerve, tibial (GTEx)	PrediXcan	0.998429	nerve_tibial	0.999981
6562	ENSG00000041988	THAP3	0.111854	0.000797919	0.91094	0.0768559	0.071253	2.18839e-06	6.96752e-06	61	78	78	D1	PNS. nerve, tibial (GTEx)	PrediXcan	0.998429	nerve_tibial	0.999981
6563	ENSG00000121390	PSPC1	0.111615	0.0200411	0.911128	0.0114213	0.0344822	0.00116341	0.00282024	15	22	22	D1	PNS. nerve, tibial (GTEx)	PrediXcan	0.998429	nerve_tibial	0.999981
6564	ENSG00000165609	NUDT5	-0.111556	-0.0160582	0.911175	0.0240798	0.0414831	0.000439833	0.0011104	11	11	11	D1	PNS. nerve, tibial (GTEx)	PrediXcan	0.998429	nerve_tibial	0.999981
6565	ENSG00000123975	CKS2	-0.111532	-0.00378723	0.911194	0.0808661	0.237022	1.61467e-19	1.44629e-18	49	57	57	D1	PNS. nerve, tibial (GTEx)	PrediXcan	0.998429	nerve_tibial	0.999981
6566	ENSG00000090376	IRAK3	0.111497	0.0160529	0.911223	0.110373	0.162784	1.69921e-13	1.01295e-12	61	70	70	D1	PNS. nerve, tibial (GTEx)	PrediXcan	0.998429	nerve_tibial	0.999981
6567	ENSG00000167216	KATNAL2	-0.111003	-0.0386499	0.911614	0.0351067	0.0469269	0.000148954	0.000394984	87	107	107	D1	PNS. nerve, tibial (GTEx)	PrediXcan	0.998429	nerve_tibial	0.999981
6568	ENSG00000104774	MAN2B1	-0.110911	-0.00846673	0.911687	0.0728945	0.223271	2.10797e-18	1.76092e-17	48	56	56	D1	PNS. nerve, tibial (GTEx)	PrediXcan	0.998429	nerve_tibial	0.999981
6569	ENSG00000223797	ENTPD3-AS1	0.110633	0.0110912	0.911908	0.0427339	0.141759	8.92474e-12	4.62035e-11	12	17	17	D1	PNS. nerve, tibial (GTEx)	PrediXcan	0.998429	nerve_tibial	0.999981
6570	ENSG00000198589	LRBA	0.110557	0.0229618	0.911968	0.0100865	0.0566322	3.16948e-05	8.99356e-05	31	41	41	D1	PNS. nerve, tibial (GTEx)	PrediXcan	0.998429	nerve_tibial	0.999981
6571	ENSG00000198075	SULT1C4	-0.110382	-0.00820542	0.912107	0.198419	0.174318	3.11238e-15	2.0932e-14	140	162	162	D1	PNS. nerve, tibial (GTEx)	PrediXcan	0.998429	nerve_tibial	0.999981
6572	ENSG00000163590	PPM1L	0.110207	0.0117869	0.912245	0.0262202	0.0606427	1.63299e-05	4.7929e-05	17	21	21	D1	PNS. nerve, tibial (GTEx)	PrediXcan	0.998429	nerve_tibial	0.999981
6573	ENSG00000128294	TPST2	-0.110082	-0.00635023	0.912344	0.0410749	0.0542542	5.13535e-05	0.000142684	53	60	60	D1	PNS. nerve, tibial (GTEx)	PrediXcan	0.998429	nerve_tibial	0.999981
6574	ENSG00000166816	LDHD	-0.109462	-0.0257963	0.912836	0.0134118	0.0861859	2.30108e-07	8.04286e-07	26	35	35	D1	PNS. nerve, tibial (GTEx)	PrediXcan	0.998429	nerve_tibial	0.999981
6575	ENSG00000149294	NCAM1	-0.109335	-0.0485081	0.912936	0.0376171	0.0179393	0.0216376	0.0457749	44	53	53	D1	PNS. nerve, tibial (GTEx)	PrediXcan	0.998429	nerve_tibial	0.999981
6576	ENSG00000138459	SLC35A5	-0.109301	-0.00447246	0.912964	0.0730809	0.260231	1.35716e-22	1.45023e-21	65	81	81	D1	PNS. nerve, tibial (GTEx)	PrediXcan	0.998429	nerve_tibial	0.999981
6577	ENSG00000060138	YBX3	0.109163	0.0223989	0.913073	0.0249323	0.0729247	2.10313e-06	6.70674e-06	15	18	18	D1	PNS. nerve, tibial (GTEx)	PrediXcan	0.998429	nerve_tibial	0.999981
6578	ENSG00000214279	SCART1	0.109034	0.0115425	0.913175	0.134141	0.226503	8.43703e-20	7.69996e-19	43	51	51	D1	PNS. nerve, tibial (GTEx)	PrediXcan	0.998429	nerve_tibial	0.999981
6579	ENSG00000106538	RARRES2	-0.108722	-0.00625913	0.913423	0.214192	0.343047	2.28946e-31	3.94988e-30	68	86	86	D1	PNS. nerve, tibial (GTEx)	PrediXcan	0.998429	nerve_tibial	0.999981
6580	ENSG00000049883	PTCD2	0.108642	0.0221874	0.913487	0.0162503	0.0453714	0.000190411	0.000499245	8	9	9	D1	PNS. nerve, tibial (GTEx)	PrediXcan	0.998429	nerve_tibial	0.999981
6581	ENSG00000168724	DNAJC21	0.108597	0.0138635	0.913522	0.0173122	0.0981912	2.56082e-08	9.70632e-08	20	27	27	D1	PNS. nerve, tibial (GTEx)	PrediXcan	0.998429	nerve_tibial	0.999981
6582	ENSG00000267796	LIN37	0.108563	0.0155937	0.913549	0.054258	0.0917482	9.3987e-08	3.40135e-07	37	44	44	D1	PNS. nerve, tibial (GTEx)	PrediXcan	0.998429	nerve_tibial	0.999981
6583	ENSG00000128849	CGNL1	0.108484	-0.00222722	0.913611	0.111539	0.108086	5.25008e-09	2.1306e-08	61	72	72	D1	PNS. nerve, tibial (GTEx)	PrediXcan	0.998429	nerve_tibial	0.999981
6584	ENSG00000118058	KMT2A	-0.108383	-0.00519025	0.913692	0.071751	0.0588384	2.01927e-05	5.86207e-05	69	77	77	D1	PNS. nerve, tibial (GTEx)	PrediXcan	0.998429	nerve_tibial	0.999981
6585	ENSG00000178201	VN1R1	0.108285	0.0140973	0.913769	0.0267081	0.0903774	1.30325e-07	4.66461e-07	105	121	121	D1	PNS. nerve, tibial (GTEx)	PrediXcan	0.998429	nerve_tibial	0.999981
6586	ENSG00000126216	TUBGCP3	-0.107858	-0.00864248	0.914108	0.00841157	0.0119395	0.062182	0.122674	14	17	17	D1	PNS. nerve, tibial (GTEx)	PrediXcan	0.998429	nerve_tibial	0.999981
6587	ENSG00000168306	ACOX2	0.107817	0.0108183	0.914141	0.0495705	0.102405	1.41269e-08	5.50805e-08	41	45	45	D1	PNS. nerve, tibial (GTEx)	PrediXcan	0.998429	nerve_tibial	0.999981
6588	ENSG00000111186	WNT5B	0.107663	0.0207932	0.914263	0.0211747	0.0192635	0.0171876	0.0368562	35	44	44	D1	PNS. nerve, tibial (GTEx)	PrediXcan	0.998429	nerve_tibial	0.999981
6589	ENSG00000153207	AHCTF1	0.107438	0.00789269	0.914441	0.026973	0.058688	2.39918e-05	6.91282e-05	25	30	30	D1	PNS. nerve, tibial (GTEx)	PrediXcan	0.998429	nerve_tibial	0.999981
6590	ENSG00000142082	SIRT3	0.107431	-0.0121759	0.914447	0.034549	0.107537	4.39886e-09	1.80344e-08	33	46	46	D1	PNS. nerve, tibial (GTEx)	PrediXcan	0.998429	nerve_tibial	0.999981
6591	ENSG00000156787	TBC1D31	-0.107354	-0.0209428	0.914508	0.0136909	0.0328091	0.00182009	0.00432458	19	23	23	D1	PNS. nerve, tibial (GTEx)	PrediXcan	0.998429	nerve_tibial	0.999981
6592	ENSG00000272070	AC005618.1	0.107213	0.0136833	0.91462	0.0484393	0.075711	1.57549e-06	5.0773e-06	34	39	39	D1	PNS. nerve, tibial (GTEx)	PrediXcan	0.998429	nerve_tibial	0.999981
6593	ENSG00000259877	AC009113.1	-0.107012	-0.00943015	0.91478	0.049943	0.170638	5.54011e-14	3.4387e-13	24	33	33	D1	PNS. nerve, tibial (GTEx)	PrediXcan	0.998429	nerve_tibial	0.999981
6594	ENSG00000164053	ATRIP	-0.10688	-0.0248191	0.914884	0.00501763	0.0262612	0.00491382	0.011184	11	14	14	D1	PNS. nerve, tibial (GTEx)	PrediXcan	0.998429	nerve_tibial	0.999981
6595	ENSG00000100156	SLC16A8	-0.106698	-0.013617	0.915028	0.0982567	0.175293	2.7325e-14	1.71889e-13	60	74	74	D1	PNS. nerve, tibial (GTEx)	PrediXcan	0.998429	nerve_tibial	0.999981
6596	ENSG00000140563	MCTP2	-0.10643	-0.00859575	0.915241	0.0310434	0.0800526	6.05756e-07	2.03453e-06	16	20	20	D1	PNS. nerve, tibial (GTEx)	PrediXcan	0.998429	nerve_tibial	0.999981
6597	ENSG00000108839	ALOX12	-0.106314	0.0221676	0.915333	0.0296333	0.0317905	0.00218778	0.00515363	48	62	62	D1	PNS. nerve, tibial (GTEx)	PrediXcan	0.998429	nerve_tibial	0.999981
6598	ENSG00000133606	MKRN1	-0.106222	-0.0104226	0.915406	0.0199874	0.0202606	0.0145882	0.0315332	38	42	42	D1	PNS. nerve, tibial (GTEx)	PrediXcan	0.998429	nerve_tibial	0.999981
6599	ENSG00000116157	GPX7	0.106069	0.00710445	0.915527	0.131822	0.477903	7.81938e-49	3.0513e-47	58	73	73	D1	PNS. nerve, tibial (GTEx)	PrediXcan	0.998429	nerve_tibial	0.999981
6600	ENSG00000198830	HMGN2	-0.105701	-0.0267293	0.91582	0.00615968	0.0101272	0.0774951	0.150573	9	10	10	D1	PNS. nerve, tibial (GTEx)	PrediXcan	0.998429	nerve_tibial	0.999981
6601	ENSG00000158623	COPG2	0.105637	0.0109293	0.91587	0.0337492	0.092603	5.41049e-08	1.99672e-07	21	29	29	D1	PNS. nerve, tibial (GTEx)	PrediXcan	0.998429	nerve_tibial	0.999981
6602	ENSG00000169682	SPNS1	0.105429	0.0375381	0.916035	0.00475797	0.0260522	0.00545298	0.012341	3	4	4	D1	PNS. nerve, tibial (GTEx)	PrediXcan	0.998429	nerve_tibial	0.999981
6603	ENSG00000162981	FAM84A	-0.104528	-0.0269466	0.91675	0.00517262	0.0142025	0.041963	0.0854572	10	12	12	D1	PNS. nerve, tibial (GTEx)	PrediXcan	0.998429	nerve_tibial	0.999981
6604	ENSG00000112796	ENPP5	-0.104406	-7.76299e-05	0.916848	0.0414089	0.0169616	0.0254675	0.0533774	29	32	32	D1	PNS. nerve, tibial (GTEx)	PrediXcan	0.998429	nerve_tibial	0.999981
6605	ENSG00000101052	IFT52	-0.104122	-0.0100985	0.917072	0.0503801	0.142971	1.24719e-11	6.3976e-11	44	49	49	D1	PNS. nerve, tibial (GTEx)	PrediXcan	0.998429	nerve_tibial	0.999981
6606	ENSG00000101158	NELFCD	0.103455	0.00360797	0.917602	0.332761	0.464149	5.05521e-46	1.71889e-44	20	25	25	D1	PNS. nerve, tibial (GTEx)	PrediXcan	0.998429	nerve_tibial	0.999981
6607	ENSG00000135917	SLC19A3	0.103335	0.0326403	0.917697	0.0633482	0.0111475	0.0717101	0.140051	79	98	98	D1	PNS. nerve, tibial (GTEx)	PrediXcan	0.998429	nerve_tibial	0.999981
6608	ENSG00000168958	MFF	-0.102528	-0.00586639	0.918337	0.0808001	0.111822	3.42697e-09	1.41869e-08	31	36	36	D1	PNS. nerve, tibial (GTEx)	PrediXcan	0.998429	nerve_tibial	0.999981
6609	ENSG00000269837	IPO5P1	0.102343	0.00999152	0.918485	0.0815664	0.171084	7.91325e-14	4.85575e-13	17	17	17	D1	PNS. nerve, tibial (GTEx)	PrediXcan	0.998429	nerve_tibial	0.999981
6610	ENSG00000236901	MIR600HG	-0.102322	0.00928978	0.918501	0.0426758	0.0182791	0.0200807	0.0427068	38	46	46	D1	PNS. nerve, tibial (GTEx)	PrediXcan	0.998429	nerve_tibial	0.999981
6611	ENSG00000132357	CARD6	-0.102307	-0.00665464	0.918513	0.0800003	0.300428	1.02301e-25	1.32086e-24	14	21	21	D1	PNS. nerve, tibial (GTEx)	PrediXcan	0.998429	nerve_tibial	0.999981
6612	ENSG00000134369	NAV1	0.102226	0.0369366	0.918577	0.0408015	0.028526	0.00354596	0.0081932	48	55	55	D1	PNS. nerve, tibial (GTEx)	PrediXcan	0.998429	nerve_tibial	0.999981
6613	ENSG00000156136	DCK	0.102184	0.059669	0.918611	0.00271575	0.0120308	0.0591366	0.117128	2	2	2	D1	PNS. nerve, tibial (GTEx)	PrediXcan	0.998429	nerve_tibial	0.999981
6614	ENSG00000180769	WDFY3-AS2	-0.102055	-0.0555815	0.918713	0.00672756	0.0140251	0.041306	0.0841804	50	55	55	D1	PNS. nerve, tibial (GTEx)	PrediXcan	0.998429	nerve_tibial	0.999981
6615	ENSG00000170558	CDH2	0.101079	0.0194459	0.919488	0.0531439	0.033697	0.00138326	0.00332614	58	66	66	D1	PNS. nerve, tibial (GTEx)	PrediXcan	0.998429	nerve_tibial	0.999981
6616	ENSG00000107864	CPEB3	0.100933	0.0118236	0.919603	0.0950008	0.179646	5.76953e-15	3.81612e-14	82	99	99	D1	PNS. nerve, tibial (GTEx)	PrediXcan	0.998429	nerve_tibial	0.999981
6617	ENSG00000176055	MBLAC2	0.100912	0.00737381	0.919621	0.017062	0.011778	0.0636239	0.125413	8	8	8	D1	PNS. nerve, tibial (GTEx)	PrediXcan	0.998429	nerve_tibial	0.999981
6618	ENSG00000088888	MAVS	0.100879	0.00477519	0.919646	0.039495	0.0840677	2.43876e-07	8.50925e-07	22	28	28	D1	PNS. nerve, tibial (GTEx)	PrediXcan	0.998429	nerve_tibial	0.999981
6619	ENSG00000112658	SRF	0.100815	0.00621857	0.919698	0.0417393	0.035254	0.000991841	0.00242026	40	52	52	D1	PNS. nerve, tibial (GTEx)	PrediXcan	0.998429	nerve_tibial	0.999981
6620	ENSG00000211448	DIO2	0.100758	0.0239089	0.919743	0.00739519	0.0122395	0.057649	0.114375	11	12	12	D1	PNS. nerve, tibial (GTEx)	PrediXcan	0.998429	nerve_tibial	0.999981
6621	ENSG00000160336	ZNF761	-0.100052	-0.00148909	0.920303	0.259612	0.44915	1.44858e-43	4.37353e-42	66	85	85	D1	PNS. nerve, tibial (GTEx)	PrediXcan	0.998429	nerve_tibial	0.999981
6622	ENSG00000227671	AL390728.4	-0.0997689	-0.00595416	0.920528	0.100336	0.227116	5.02232e-19	4.35652e-18	36	43	43	D1	PNS. nerve, tibial (GTEx)	PrediXcan	0.998429	nerve_tibial	0.999981
6623	ENSG00000119899	SLC17A5	0.0995305	0.020157	0.920717	0.0104447	0.0432333	0.000343821	0.00088103	18	22	22	D1	PNS. nerve, tibial (GTEx)	PrediXcan	0.998429	nerve_tibial	0.999981
6624	ENSG00000003989	SLC7A2	-0.099324	-0.0162226	0.920881	0.0415503	0.0767673	1.0765e-06	3.53593e-06	29	33	33	D1	PNS. nerve, tibial (GTEx)	PrediXcan	0.998429	nerve_tibial	0.999981
6625	ENSG00000050555	LAMC3	-0.0992942	-0.00347548	0.920905	0.0153378	0.0405317	0.000471649	0.00118645	10	12	12	D1	PNS. nerve, tibial (GTEx)	PrediXcan	0.998429	nerve_tibial	0.999981
6626	ENSG00000113504	SLC12A7	0.099281	0.0098194	0.920915	0.0106732	0.160176	5.16922e-13	2.94972e-12	4	5	5	D1	PNS. nerve, tibial (GTEx)	PrediXcan	0.998429	nerve_tibial	0.999981
6627	ENSG00000162929	KIAA1841	0.0992715	0.0363768	0.920923	0.00284689	0.0184898	0.0204106	0.0433687	4	5	5	D1	PNS. nerve, tibial (GTEx)	PrediXcan	0.998429	nerve_tibial	0.999981
6628	ENSG00000144746	ARL6IP5	-0.0992653	-0.00543277	0.920928	0.0475468	0.237211	5.37559e-20	4.99381e-19	23	30	30	D1	PNS. nerve, tibial (GTEx)	PrediXcan	0.998429	nerve_tibial	0.999981
6629	ENSG00000176293	ZNF135	-0.0990311	-0.00455953	0.921114	0.112245	0.346191	2.33119e-31	4.01693e-30	25	31	31	D1	PNS. nerve, tibial (GTEx)	PrediXcan	0.998429	nerve_tibial	0.999981
6630	ENSG00000143418	CERS2	0.0989762	0.0421997	0.921157	0.00424988	0.034318	0.00139163	0.00334569	23	30	30	D1	PNS. nerve, tibial (GTEx)	PrediXcan	0.998429	nerve_tibial	0.999981
6631	ENSG00000128283	CDC42EP1	-0.0989059	-0.0120131	0.921213	0.0470162	0.169508	2.98133e-14	1.87121e-13	10	15	15	D1	PNS. nerve, tibial (GTEx)	PrediXcan	0.998429	nerve_tibial	0.999981
6632	ENSG00000083544	TDRD3	0.0988704	0.018033	0.921241	0.0151182	0.0235148	0.00793438	0.0176291	7	9	9	D1	PNS. nerve, tibial (GTEx)	PrediXcan	0.998429	nerve_tibial	0.999981
6633	ENSG00000188818	ZDHHC11	0.0985481	0.0235597	0.921497	0.0274041	0.0305952	0.00250595	0.00586171	36	42	42	D1	PNS. nerve, tibial (GTEx)	PrediXcan	0.998429	nerve_tibial	0.999981
6634	ENSG00000167136	ENDOG	0.0984528	0.0153551	0.921573	0.172615	0.358942	2.24026e-32	4.05999e-31	64	77	77	D1	PNS. nerve, tibial (GTEx)	PrediXcan	0.998429	nerve_tibial	0.999981
6635	ENSG00000132716	DCAF8	0.0982995	0.0146385	0.921695	0.051491	0.0814547	2.9103e-07	1.00768e-06	75	90	90	D1	PNS. nerve, tibial (GTEx)	PrediXcan	0.998429	nerve_tibial	0.999981
6636	ENSG00000177853	ZNF518A	-0.0976418	-0.0142059	0.922217	0.0148667	0.0443734	0.000214461	0.0005601	10	15	15	D1	PNS. nerve, tibial (GTEx)	PrediXcan	0.998429	nerve_tibial	0.999981
6637	ENSG00000255455	AP003486.1	0.0973682	0.00685075	0.922434	0.101823	0.250519	2.92399e-21	2.88873e-20	48	56	56	D1	PNS. nerve, tibial (GTEx)	PrediXcan	0.998429	nerve_tibial	0.999981
6638	ENSG00000183963	SMTN	0.0969915	0.00399518	0.922733	0.010832	0.0169824	0.025951	0.0543338	15	15	15	D1	PNS. nerve, tibial (GTEx)	PrediXcan	0.998429	nerve_tibial	0.999981
6639	ENSG00000204301	NOTCH4	0.0968372	0.0178213	0.922856	0.127443	0.31603	1.20411e-27	1.71253e-26	44	50	50	D1	PNS. nerve, tibial (GTEx)	PrediXcan	0.998429	nerve_tibial	0.999981
6640	ENSG00000113558	SKP1	-0.0962421	-0.00318492	0.923328	0.203535	0.154791	1.20396e-12	6.70093e-12	113	127	127	D1	PNS. nerve, tibial (GTEx)	PrediXcan	0.998429	nerve_tibial	0.999981
6641	ENSG00000105808	RASA4	0.0956424	0.0115007	0.923805	0.0999499	0.131023	1.13986e-10	5.38195e-10	73	89	89	D1	PNS. nerve, tibial (GTEx)	PrediXcan	0.998429	nerve_tibial	0.999981
6642	ENSG00000204196	RPL12P16	-0.095579	-0.0319212	0.923855	0.00306274	0.0128375	0.0519041	0.103845	4	5	5	D1	PNS. nerve, tibial (GTEx)	PrediXcan	0.998429	nerve_tibial	0.999981
6643	ENSG00000137563	GGH	0.0955436	0.00317035	0.923883	0.37502	0.519057	1.05882e-55	5.59735e-54	52	62	62	D1	PNS. nerve, tibial (GTEx)	PrediXcan	0.998429	nerve_tibial	0.999981
6644	ENSG00000148331	ASB6	-0.0951828	-0.0139971	0.92417	0.0530995	0.0625364	8.30208e-06	2.51196e-05	48	64	64	D1	PNS. nerve, tibial (GTEx)	PrediXcan	0.998429	nerve_tibial	0.999981
6645	ENSG00000196670	ZFP62	-0.0948842	0.000209472	0.924407	0.221467	0.33719	4.34856e-30	7.05081e-29	63	82	82	D1	PNS. nerve, tibial (GTEx)	PrediXcan	0.998429	nerve_tibial	0.999981
6646	ENSG00000213199	ASIC3	-0.0944513	-0.0236451	0.924751	0.00588041	0.0155142	0.0334841	0.0690126	8	8	8	D1	PNS. nerve, tibial (GTEx)	PrediXcan	0.998429	nerve_tibial	0.999981
6647	ENSG00000115266	APC2	-0.0943338	-0.0410041	0.924844	0.090968	0.215516	6.93514e-19	5.95309e-18	11	17	17	D1	PNS. nerve, tibial (GTEx)	PrediXcan	0.998429	nerve_tibial	0.999981
6648	ENSG00000166402	TUB	-0.0942699	-0.0173349	0.924895	0.0332699	0.0695064	4.28058e-06	1.32905e-05	27	31	31	D1	PNS. nerve, tibial (GTEx)	PrediXcan	0.998429	nerve_tibial	0.999981
6649	ENSG00000174915	PTDSS2	-0.0940257	-0.0158442	0.925089	0.0859354	0.121202	2.24273e-10	1.03113e-09	66	78	78	D1	PNS. nerve, tibial (GTEx)	PrediXcan	0.998429	nerve_tibial	0.999981
6650	ENSG00000213901	SLC23A3	-0.0935729	-0.00158419	0.925448	0.137542	0.159272	2.33621e-13	1.37628e-12	38	46	46	D1	PNS. nerve, tibial (GTEx)	PrediXcan	0.998429	nerve_tibial	0.999981
6651	ENSG00000263874	LINC00672	-0.0930937	-0.010289	0.925829	0.0328086	0.0757196	9.75113e-07	3.21723e-06	8	11	11	D1	PNS. nerve, tibial (GTEx)	PrediXcan	0.998429	nerve_tibial	0.999981
6652	ENSG00000108830	RND2	0.0930845	0.0127176	0.925836	0.0422791	0.233193	2.2647e-19	2.01436e-18	19	29	29	D1	PNS. nerve, tibial (GTEx)	PrediXcan	0.998429	nerve_tibial	0.999981
6653	ENSG00000246982	Z84485.1	0.0926228	0.00597418	0.926203	0.0832357	0.441819	2.91636e-42	8.25358e-41	16	24	24	D1	PNS. nerve, tibial (GTEx)	PrediXcan	0.998429	nerve_tibial	0.999981
6654	ENSG00000102893	PHKB	0.0925051	0.016749	0.926297	0.0115005	0.0388061	0.000642396	0.00159761	6	7	7	D1	PNS. nerve, tibial (GTEx)	PrediXcan	0.998429	nerve_tibial	0.999981
6655	ENSG00000072134	EPN2	-0.0924954	-0.0108481	0.926304	0.0346928	0.13099	1.03439e-10	4.89885e-10	11	14	14	D1	PNS. nerve, tibial (GTEx)	PrediXcan	0.998429	nerve_tibial	0.999981
6656	ENSG00000106868	SUSD1	-0.0923291	-0.0059871	0.926437	0.0795529	0.295321	6.25648e-26	8.16841e-25	10	13	13	D1	PNS. nerve, tibial (GTEx)	PrediXcan	0.998429	nerve_tibial	0.999981
6657	ENSG00000006453	BAIAP2L1	0.092123	0.0271891	0.9266	0.0187862	0.0541847	4.96311e-05	0.000138035	18	21	21	D1	PNS. nerve, tibial (GTEx)	PrediXcan	0.998429	nerve_tibial	0.999981
6658	ENSG00000214331	AC009053.1	0.0921181	-0.0995519	0.926604	0.0194213	0.137385	2.74724e-11	1.37061e-10	8	13	13	D1	PNS. nerve, tibial (GTEx)	PrediXcan	0.998429	nerve_tibial	0.999981
6659	ENSG00000139926	FRMD6	0.0919189	0.00334796	0.926762	0.0263568	0.0470776	0.000152886	0.000404569	33	36	36	D1	PNS. nerve, tibial (GTEx)	PrediXcan	0.998429	nerve_tibial	0.999981
6660	ENSG00000127903	ZNF835	0.091793	0.0121136	0.926862	0.095161	0.288228	2.46894e-25	3.12725e-24	30	38	38	D1	PNS. nerve, tibial (GTEx)	PrediXcan	0.998429	nerve_tibial	0.999981
6661	ENSG00000101596	SMCHD1	-0.0916381	-0.00652708	0.926986	0.0266996	0.100966	1.85665e-08	7.13575e-08	31	38	38	D1	PNS. nerve, tibial (GTEx)	PrediXcan	0.998429	nerve_tibial	0.999981
6662	ENSG00000054690	PLEKHH1	0.091215	0.0163437	0.927322	0.0783773	0.0518234	6.93575e-05	0.000189808	61	70	70	D1	PNS. nerve, tibial (GTEx)	PrediXcan	0.998429	nerve_tibial	0.999981
6663	ENSG00000088256	GNA11	0.0908144	0.0350418	0.92764	0.00251462	0.0149081	0.0350401	0.072029	2	3	3	D1	PNS. nerve, tibial (GTEx)	PrediXcan	0.998429	nerve_tibial	0.999981
6664	ENSG00000148459	PDSS1	0.0905001	-0.00455536	0.92789	0.0316398	0.0400095	0.000569	0.00142088	31	34	34	D1	PNS. nerve, tibial (GTEx)	PrediXcan	0.998429	nerve_tibial	0.999981
6665	ENSG00000008838	MED24	-0.0904944	-0.0034724	0.927894	0.247106	0.496653	4.00235e-51	1.73588e-49	43	51	51	D1	PNS. nerve, tibial (GTEx)	PrediXcan	0.998429	nerve_tibial	0.999981
6666	ENSG00000214174	AMZ2P1	0.090234	0.00722935	0.928101	0.0506274	0.136917	6.64402e-12	3.49385e-11	71	85	85	D1	PNS. nerve, tibial (GTEx)	PrediXcan	0.998429	nerve_tibial	0.999981
6667	ENSG00000176473	WDR25	0.0901995	0.0100166	0.928129	0.0307361	0.0773277	1.27012e-06	4.13987e-06	38	43	43	D1	PNS. nerve, tibial (GTEx)	PrediXcan	0.998429	nerve_tibial	0.999981
6668	ENSG00000120008	WDR11	0.090106	0.00423405	0.928203	0.335455	0.541612	1.76898e-58	1.08692e-56	98	111	111	D1	PNS. nerve, tibial (GTEx)	PrediXcan	0.998429	nerve_tibial	0.999981
6669	ENSG00000161888	SPC24	-0.0900935	0.000600218	0.928213	0.0816953	0.180763	1.0696e-14	6.95958e-14	72	87	87	D1	PNS. nerve, tibial (GTEx)	PrediXcan	0.998429	nerve_tibial	0.999981
6670	ENSG00000074356	NCBP3	0.0900031	0.273562	0.928285	0.01531	0.0425752	0.000224284	0.000584232	12	14	14	D1	PNS. nerve, tibial (GTEx)	PrediXcan	0.998429	nerve_tibial	0.999981
6671	ENSG00000160255	ITGB2	0.0894813	0.0196292	0.928699	0.00616885	0.0649059	7.52751e-06	2.28848e-05	10	14	14	D1	PNS. nerve, tibial (GTEx)	PrediXcan	0.998429	nerve_tibial	0.999981
6672	ENSG00000100228	RAB36	-0.0888912	-0.0125552	0.929168	0.0384226	0.104549	9.21582e-09	3.65942e-08	10	10	10	D1	PNS. nerve, tibial (GTEx)	PrediXcan	0.998429	nerve_tibial	0.999981
6673	ENSG00000113407	TARS	-0.0888433	-0.00919326	0.929206	0.0457729	0.0564454	3.47118e-05	9.80002e-05	42	45	45	D1	PNS. nerve, tibial (GTEx)	PrediXcan	0.998429	nerve_tibial	0.999981
6674	ENSG00000130348	QRSL1	0.0880696	0.00452769	0.929821	0.173973	0.428031	5.6357e-41	1.50957e-39	20	23	23	D1	PNS. nerve, tibial (GTEx)	PrediXcan	0.998429	nerve_tibial	0.999981
6675	ENSG00000178425	NT5DC1	-0.0878476	-0.00330585	0.929998	0.146617	0.221372	2.80508e-18	2.31837e-17	86	102	102	D1	PNS. nerve, tibial (GTEx)	PrediXcan	0.998429	nerve_tibial	0.999981
6676	ENSG00000267270	PARD6G-AS1	0.0878437	0.0397549	0.930001	0.0237624	0.0225387	0.00998593	0.0219474	11	13	13	D1	PNS. nerve, tibial (GTEx)	PrediXcan	0.998429	nerve_tibial	0.999981
6677	ENSG00000215302	AC127502.1	0.0878424	0.00621729	0.930002	0.0860749	0.231686	3.24748e-19	2.85766e-18	34	42	42	D1	PNS. nerve, tibial (GTEx)	PrediXcan	0.998429	nerve_tibial	0.999981
6678	ENSG00000029725	RABEP1	0.0878362	0.00200326	0.930007	0.0415565	0.102054	1.45616e-08	5.66648e-08	19	28	28	D1	PNS. nerve, tibial (GTEx)	PrediXcan	0.998429	nerve_tibial	0.999981
6679	ENSG00000117477	CCDC181	-0.0877641	-0.0108094	0.930064	0.0655844	0.110819	3.93774e-09	1.62008e-08	58	70	70	D1	PNS. nerve, tibial (GTEx)	PrediXcan	0.998429	nerve_tibial	0.999981
6680	ENSG00000159596	TMEM69	-0.08761	-0.0110799	0.930187	0.0480071	0.0508901	7.66355e-05	0.000208747	36	42	42	D1	PNS. nerve, tibial (GTEx)	PrediXcan	0.998429	nerve_tibial	0.999981
6681	ENSG00000182841	RRP7BP	-0.0875654	-0.00997282	0.930222	0.108211	0.402264	1.66391e-42	4.72813e-41	27	36	36	D1	PNS. nerve, tibial (GTEx)	PrediXcan	0.998429	nerve_tibial	0.999981
6682	ENSG00000124491	F13A1	-0.0874785	-0.00794386	0.930291	0.00516467	0.0233327	0.00883328	0.0195275	10	15	15	D1	PNS. nerve, tibial (GTEx)	PrediXcan	0.998429	nerve_tibial	0.999981
6683	ENSG00000177150	FAM210A	-0.0873911	-0.00872467	0.930361	0.0671537	0.0793861	5.88112e-07	1.97622e-06	45	58	58	D1	PNS. nerve, tibial (GTEx)	PrediXcan	0.998429	nerve_tibial	0.999981
6684	ENSG00000044115	CTNNA1	0.0871015	0.00206681	0.930591	0.0240687	0.0628605	9.08548e-06	2.73599e-05	65	92	92	D1	PNS. nerve, tibial (GTEx)	PrediXcan	0.998429	nerve_tibial	0.999981
6685	ENSG00000248429	AC098679.1	-0.0869726	-0.00527655	0.930693	0.132843	0.389892	5.38136e-36	1.17061e-34	60	78	78	D1	PNS. nerve, tibial (GTEx)	PrediXcan	0.998429	nerve_tibial	0.999981
6686	ENSG00000248890	HHIP-AS1	-0.0862007	-0.0126477	0.931307	0.0293724	0.0735944	1.68352e-06	5.41423e-06	41	51	51	D1	PNS. nerve, tibial (GTEx)	PrediXcan	0.998429	nerve_tibial	0.999981
6687	ENSG00000175489	LRRC25	0.0861772	0.0192294	0.931326	0.0184896	0.0643568	8.80353e-06	2.65394e-05	9	13	13	D1	PNS. nerve, tibial (GTEx)	PrediXcan	0.998429	nerve_tibial	0.999981
6688	ENSG00000007255	TRAPPC6A	-0.0860748	-0.0104009	0.931407	0.00919634	0.0403491	0.000279937	0.000723815	8	9	9	D1	PNS. nerve, tibial (GTEx)	PrediXcan	0.998429	nerve_tibial	0.999981
6689	ENSG00000120324	PCDHB10	0.0859806	0.00148517	0.931482	0.0711848	0.119196	6.0786e-10	2.70506e-09	29	36	36	D1	PNS. nerve, tibial (GTEx)	PrediXcan	0.998429	nerve_tibial	0.999981
6690	ENSG00000213672	NCKIPSD	-0.0856356	-0.00337556	0.931756	0.225003	0.405778	8.47128e-39	2.09302e-37	21	28	28	D1	PNS. nerve, tibial (GTEx)	PrediXcan	0.998429	nerve_tibial	0.999981
6691	ENSG00000152382	TADA1	0.0856056	-0.000482792	0.93178	0.0913026	0.112398	2.81347e-09	1.17478e-08	34	39	39	D1	PNS. nerve, tibial (GTEx)	PrediXcan	0.998429	nerve_tibial	0.999981
6692	ENSG00000128699	ORMDL1	-0.0854482	-0.00486693	0.931905	0.115239	0.325802	1.68666e-28	2.51365e-27	36	40	40	D1	PNS. nerve, tibial (GTEx)	PrediXcan	0.998429	nerve_tibial	0.999981
6693	ENSG00000114735	HEMK1	-0.0853812	-0.00794138	0.931958	0.0522477	0.13247	4.65092e-11	2.2702e-10	25	27	27	D1	PNS. nerve, tibial (GTEx)	PrediXcan	0.998429	nerve_tibial	0.999981
6694	ENSG00000123191	ATP7B	-0.0847109	-0.0021418	0.932491	0.281587	0.450361	1.5924e-43	4.78712e-42	45	56	56	D1	PNS. nerve, tibial (GTEx)	PrediXcan	0.998429	nerve_tibial	0.999981
6695	ENSG00000142733	MAP3K6	-0.0843862	-0.00886908	0.932749	0.104361	0.190742	7.05688e-16	4.95786e-15	30	32	32	D1	PNS. nerve, tibial (GTEx)	PrediXcan	0.998429	nerve_tibial	0.999981
6696	ENSG00000077063	CTTNBP2	-0.0842119	0.00109252	0.932888	0.0245802	0.0104827	0.0799107	0.154987	43	49	49	D1	PNS. nerve, tibial (GTEx)	PrediXcan	0.998429	nerve_tibial	0.999981
6697	ENSG00000117602	RCAN3	0.0841222	0.0017467	0.932959	0.124137	0.151193	1.65917e-12	9.13291e-12	91	112	112	D1	PNS. nerve, tibial (GTEx)	PrediXcan	0.998429	nerve_tibial	0.999981
6698	ENSG00000117528	ABCD3	0.083991	0.00650628	0.933064	0.0746695	0.382218	1.76062e-34	3.52351e-33	17	25	25	D1	PNS. nerve, tibial (GTEx)	PrediXcan	0.998429	nerve_tibial	0.999981
6699	ENSG00000073111	MCM2	-0.0839878	0.0109889	0.933066	0.0459362	0.0314323	0.0017254	0.00410934	34	41	41	D1	PNS. nerve, tibial (GTEx)	PrediXcan	0.998429	nerve_tibial	0.999981
6700	ENSG00000168795	ZBTB5	0.0838626	0.0244223	0.933166	0.00849992	0.0309644	0.00216854	0.00511174	13	15	15	D1	PNS. nerve, tibial (GTEx)	PrediXcan	0.998429	nerve_tibial	0.999981
6701	ENSG00000100033	PRODH	0.0838037	0.00828969	0.933213	0.0803371	0.263233	6.50447e-23	7.11328e-22	25	44	44	D1	PNS. nerve, tibial (GTEx)	PrediXcan	0.998429	nerve_tibial	0.999981
6702	ENSG00000074695	LMAN1	0.0837131	0.0107896	0.933285	0.0241736	0.169002	7.46394e-14	4.58808e-13	14	18	18	D1	PNS. nerve, tibial (GTEx)	PrediXcan	0.998429	nerve_tibial	0.999981
6703	ENSG00000158006	PAFAH2	-0.0836988	-0.016598	0.933296	0.0094192	0.0635117	9.77864e-06	2.93842e-05	11	15	15	D1	PNS. nerve, tibial (GTEx)	PrediXcan	0.998429	nerve_tibial	0.999981
6704	ENSG00000081665	ZNF506	0.0835827	0.00807926	0.933388	0.0772645	0.224511	2.48241e-18	2.06141e-17	41	53	53	D1	PNS. nerve, tibial (GTEx)	PrediXcan	0.998429	nerve_tibial	0.999981
6705	ENSG00000178078	STAP2	-0.0832954	-0.00361201	0.933617	0.300633	0.158449	4.03243e-13	2.32854e-12	124	149	149	D1	PNS. nerve, tibial (GTEx)	PrediXcan	0.998429	nerve_tibial	0.999981
6706	ENSG00000182578	CSF1R	0.08326	0.0230132	0.933645	0.0124895	0.020383	0.0143016	0.0309565	11	11	11	D1	PNS. nerve, tibial (GTEx)	PrediXcan	0.998429	nerve_tibial	0.999981
6707	ENSG00000185298	CCDC137	0.0831811	0.0131385	0.933708	0.0322725	0.102361	1.69332e-08	6.5385e-08	53	65	65	D1	PNS. nerve, tibial (GTEx)	PrediXcan	0.998429	nerve_tibial	0.999981
6708	ENSG00000196739	COL27A1	0.0830942	-0.00111672	0.933777	0.16346	0.11437	2.39858e-09	1.00876e-08	112	139	139	D1	PNS. nerve, tibial (GTEx)	PrediXcan	0.998429	nerve_tibial	0.999981
6709	ENSG00000106638	TBL2	-0.0828434	-0.00353881	0.933976	0.206845	0.286958	8.38124e-26	1.0912e-24	11	11	11	D1	PNS. nerve, tibial (GTEx)	PrediXcan	0.998429	nerve_tibial	0.999981
6710	ENSG00000251022	THAP9-AS1	0.0827554	0.0211889	0.934046	0.0477217	0.0867216	1.28003e-07	4.58968e-07	12	13	13	D1	PNS. nerve, tibial (GTEx)	PrediXcan	0.998429	nerve_tibial	0.999981
6711	ENSG00000185379	RAD51D	0.082634	0.190727	0.934143	0.00462293	0.0318865	0.00215431	0.00508104	9	10	10	D1	PNS. nerve, tibial (GTEx)	PrediXcan	0.998429	nerve_tibial	0.999981
6712	ENSG00000072415	MPP5	0.0826216	0.00773896	0.934152	0.0112759	0.0301188	0.00266269	0.00621279	38	47	47	D1	PNS. nerve, tibial (GTEx)	PrediXcan	0.998429	nerve_tibial	0.999981
6713	ENSG00000213614	HEXA	-0.0822271	-0.0088848	0.934466	0.038676	0.0801265	4.19737e-07	1.43347e-06	15	16	16	D1	PNS. nerve, tibial (GTEx)	PrediXcan	0.998429	nerve_tibial	0.999981
6714	ENSG00000213742	ZNF337-AS1	0.0819861	0.00711966	0.934658	0.0785933	0.0639138	7.9463e-06	2.41108e-05	166	188	188	D1	PNS. nerve, tibial (GTEx)	PrediXcan	0.998429	nerve_tibial	0.999981
6715	ENSG00000165474	GJB2	0.0817703	0.0192375	0.934829	0.0182801	0.0579951	2.90381e-05	8.29343e-05	26	29	29	D1	PNS. nerve, tibial (GTEx)	PrediXcan	0.998429	nerve_tibial	0.999981
6716	ENSG00000137809	ITGA11	-0.0815264	-0.00563526	0.935023	0.0656068	0.125958	2.23419e-10	1.02787e-09	14	16	16	D1	PNS. nerve, tibial (GTEx)	PrediXcan	0.998429	nerve_tibial	0.999981
6717	ENSG00000123453	SARDH	-0.0810064	-0.00534664	0.935437	0.130761	0.267286	1.90082e-22	1.99914e-21	41	46	46	D1	PNS. nerve, tibial (GTEx)	PrediXcan	0.998429	nerve_tibial	0.999981
6718	ENSG00000154146	NRGN	0.0807962	0.0172993	0.935604	0.0111805	0.0428143	0.000302975	0.000779929	15	18	18	D1	PNS. nerve, tibial (GTEx)	PrediXcan	0.998429	nerve_tibial	0.999981
6719	ENSG00000204525	HLA-C	-0.080706	0.000253206	0.935676	0.23807	0.47628	4.3167e-47	1.57892e-45	99	123	123	D1	PNS. nerve, tibial (GTEx)	PrediXcan	0.998429	nerve_tibial	0.999981
6720	ENSG00000092621	PHGDH	0.0803866	0.0167424	0.93593	0.0062778	0.0108401	0.0745593	0.145271	6	8	8	D1	PNS. nerve, tibial (GTEx)	PrediXcan	0.998429	nerve_tibial	0.999981
6721	ENSG00000070540	WIPI1	-0.0802675	-0.0045022	0.936025	0.0488338	0.144205	2.08018e-12	1.13744e-11	25	28	28	D1	PNS. nerve, tibial (GTEx)	PrediXcan	0.998429	nerve_tibial	0.999981
6722	ENSG00000175449	RFESD	-0.0802507	-0.00621225	0.936038	0.0289509	0.013789	0.0437374	0.0887095	23	24	24	D1	PNS. nerve, tibial (GTEx)	PrediXcan	0.998429	nerve_tibial	0.999981
6723	ENSG00000175701	LINC00116	-0.0801383	-0.021221	0.936127	0.0150333	0.0509116	8.49346e-05	0.000230323	5	5	5	D1	PNS. nerve, tibial (GTEx)	PrediXcan	0.998429	nerve_tibial	0.999981
6724	ENSG00000223704	LINC01422	0.0800495	0.0107972	0.936198	0.216281	0.207949	3.83034e-17	2.91785e-16	153	195	195	D1	PNS. nerve, tibial (GTEx)	PrediXcan	0.998429	nerve_tibial	0.999981
6725	ENSG00000115604	IL18R1	0.0800399	0.0119468	0.936205	0.014612	0.046138	0.000181895	0.000477721	53	69	69	D1	PNS. nerve, tibial (GTEx)	PrediXcan	0.998429	nerve_tibial	0.999981
6726	ENSG00000135124	P2RX4	-0.0799981	-0.0068519	0.936239	0.108955	0.30571	2.0811e-26	2.78986e-25	22	26	26	D1	PNS. nerve, tibial (GTEx)	PrediXcan	0.998429	nerve_tibial	0.999981
6727	ENSG00000106853	PTGR1	0.079922	0.00373468	0.936299	0.156959	0.2695	1.23632e-23	1.40925e-22	45	60	60	D1	PNS. nerve, tibial (GTEx)	PrediXcan	0.998429	nerve_tibial	0.999981
6728	ENSG00000133107	TRPC4	-0.0798899	-0.0176932	0.936325	0.0104038	0.0564851	3.77945e-05	0.000106297	6	7	7	D1	PNS. nerve, tibial (GTEx)	PrediXcan	0.998429	nerve_tibial	0.999981
6729	ENSG00000196421	C20orf204	0.0794539	0.0140183	0.936672	0.172385	0.0711081	2.3991e-06	7.60555e-06	119	144	144	D1	PNS. nerve, tibial (GTEx)	PrediXcan	0.998429	nerve_tibial	0.999981
6730	ENSG00000166446	CDYL2	0.0793956	0.0554168	0.936718	0.0233965	0.020974	0.0126598	0.0275603	18	22	22	D1	PNS. nerve, tibial (GTEx)	PrediXcan	0.998429	nerve_tibial	0.999981
6731	ENSG00000162461	SLC25A34	-0.0793646	-0.00238361	0.936743	0.2265	0.399704	1.67478e-37	3.91685e-36	29	34	34	D1	PNS. nerve, tibial (GTEx)	PrediXcan	0.998429	nerve_tibial	0.999981
6732	ENSG00000012223	LTF	0.0789825	0.0160613	0.937047	0.0123566	0.0328103	0.00164901	0.00393543	21	26	26	D1	PNS. nerve, tibial (GTEx)	PrediXcan	0.998429	nerve_tibial	0.999981
6733	ENSG00000104689	TNFRSF10A	-0.0789478	0.0101341	0.937074	0.0579119	0.0854666	2.52498e-07	8.7991e-07	64	80	80	D1	PNS. nerve, tibial (GTEx)	PrediXcan	0.998429	nerve_tibial	0.999981
6734	ENSG00000131023	LATS1	-0.0789202	-0.0111028	0.937096	0.0485502	0.127653	7.47374e-11	3.57703e-10	46	61	61	D1	PNS. nerve, tibial (GTEx)	PrediXcan	0.998429	nerve_tibial	0.999981
6735	ENSG00000118402	ELOVL4	0.0788658	0.00441239	0.937139	0.0225364	0.074279	1.52329e-06	4.91925e-06	14	16	16	D1	PNS. nerve, tibial (GTEx)	PrediXcan	0.998429	nerve_tibial	0.999981
6736	ENSG00000162222	TTC9C	-0.0786818	-0.00879641	0.937286	0.0527939	0.164395	1.7768e-13	1.05695e-12	15	17	17	D1	PNS. nerve, tibial (GTEx)	PrediXcan	0.998429	nerve_tibial	0.999981
6737	ENSG00000168778	TCTN2	-0.0786253	0.00502713	0.937331	0.217128	0.485422	5.55971e-49	2.18168e-47	65	78	78	D1	PNS. nerve, tibial (GTEx)	PrediXcan	0.998429	nerve_tibial	0.999981
6738	ENSG00000241935	HOGA1	0.0785358	0.00204704	0.937402	0.0973248	0.141243	4.35708e-12	2.32085e-11	48	61	61	D1	PNS. nerve, tibial (GTEx)	PrediXcan	0.998429	nerve_tibial	0.999981
6739	ENSG00000197043	ANXA6	-0.0783544	-0.00386557	0.937546	0.1215	0.178911	1.55949e-14	1.00261e-13	35	40	40	D1	PNS. nerve, tibial (GTEx)	PrediXcan	0.998429	nerve_tibial	0.999981
6740	ENSG00000213780	GTF2H4	0.0782868	0.00347016	0.9376	0.0792568	0.14729	2.08002e-13	1.23209e-12	5	5	5	D1	PNS. nerve, tibial (GTEx)	PrediXcan	0.998429	nerve_tibial	0.999981
6741	ENSG00000140943	MBTPS1	0.0777555	0.0171122	0.938023	0.0432757	0.0120976	0.0498986	0.100119	35	47	47	D1	PNS. nerve, tibial (GTEx)	PrediXcan	0.998429	nerve_tibial	0.999981
6742	ENSG00000162910	MRPL55	-0.0777478	-0.0100463	0.938029	0.0657516	0.0663	6.66164e-06	2.03318e-05	44	51	51	D1	PNS. nerve, tibial (GTEx)	PrediXcan	0.998429	nerve_tibial	0.999981
6743	ENSG00000107854	TNKS2	0.0777125	0.00969166	0.938057	0.191452	0.324166	2.76465e-28	4.06827e-27	77	94	94	D1	PNS. nerve, tibial (GTEx)	PrediXcan	0.998429	nerve_tibial	0.999981
6744	ENSG00000230163	AL122010.1	-0.077623	-0.00784756	0.938128	0.0345948	0.105158	4.84164e-09	1.97342e-08	7	8	8	D1	PNS. nerve, tibial (GTEx)	PrediXcan	0.998429	nerve_tibial	0.999981
6745	ENSG00000168411	RFWD3	0.0775471	0.00897652	0.938188	0.0964004	0.153023	5.4155e-13	3.08648e-12	22	27	27	D1	PNS. nerve, tibial (GTEx)	PrediXcan	0.998429	nerve_tibial	0.999981
6746	ENSG00000241484	ARHGAP8	-0.0774541	-0.0186999	0.938262	0.0306047	0.117708	1.16269e-09	5.03965e-09	25	32	32	D1	PNS. nerve, tibial (GTEx)	PrediXcan	0.998429	nerve_tibial	0.999981
6747	ENSG00000094963	FMO2	0.0772603	0.00540038	0.938416	0.0625047	0.161129	1.99768e-13	1.18532e-12	17	19	19	D1	PNS. nerve, tibial (GTEx)	PrediXcan	0.998429	nerve_tibial	0.999981
6748	ENSG00000079459	FDFT1	0.07714	0.00951845	0.938512	0.01797	0.0407515	0.000359489	0.000918323	28	36	36	D1	PNS. nerve, tibial (GTEx)	PrediXcan	0.998429	nerve_tibial	0.999981
6749	ENSG00000253636	AC022893.1	-0.076692	-0.00468203	0.938869	0.16297	0.329608	2.95295e-29	4.57609e-28	67	87	87	D1	PNS. nerve, tibial (GTEx)	PrediXcan	0.998429	nerve_tibial	0.999981
6750	ENSG00000114503	NCBP2	-0.0766186	-0.0126538	0.938927	0.0123648	0.0836087	4.02299e-07	1.37559e-06	17	27	27	D1	PNS. nerve, tibial (GTEx)	PrediXcan	0.998429	nerve_tibial	0.999981
6751	ENSG00000144659	SLC25A38	-0.0766115	-0.00265051	0.938933	0.0139603	0.0180932	0.0198146	0.0421731	38	46	46	D1	PNS. nerve, tibial (GTEx)	PrediXcan	0.998429	nerve_tibial	0.999981
6752	ENSG00000108639	SYNGR2	-0.0765588	-0.0114361	0.938975	0.132129	0.22048	1.01494e-18	8.63282e-18	74	87	87	D1	PNS. nerve, tibial (GTEx)	PrediXcan	0.998429	nerve_tibial	0.999981
6753	ENSG00000088881	EBF4	-0.076207	-0.0135526	0.939254	0.00611935	0.0422024	0.000226546	0.000589575	14	18	18	D1	PNS. nerve, tibial (GTEx)	PrediXcan	0.998429	nerve_tibial	0.999981
6754	ENSG00000254615	AC027031.2	0.0758921	0.00390506	0.939505	0.0714479	0.10991	2.43154e-09	1.02201e-08	118	158	158	D1	PNS. nerve, tibial (GTEx)	PrediXcan	0.998429	nerve_tibial	0.999981
6755	ENSG00000234171	RNASEH1-AS1	0.0756819	0.00257977	0.939672	0.344128	0.568714	4.62325e-63	3.53919e-61	11	13	13	D1	PNS. nerve, tibial (GTEx)	PrediXcan	0.998429	nerve_tibial	0.999981
6756	ENSG00000140905	GCSH	-0.0750265	-0.0207302	0.940194	0.00522085	0.0745847	7.54227e-07	2.51006e-06	44	57	57	D1	PNS. nerve, tibial (GTEx)	PrediXcan	0.998429	nerve_tibial	0.999981
6757	ENSG00000243725	TTC4	0.0744973	0.0028507	0.940615	0.20114	0.391365	7.07506e-38	1.68562e-36	53	67	67	D1	PNS. nerve, tibial (GTEx)	PrediXcan	0.998429	nerve_tibial	0.999981
6758	ENSG00000152749	GPR180	-0.0739964	-0.00261158	0.941013	0.20997	0.415398	6.66506e-40	1.71638e-38	29	33	33	D1	PNS. nerve, tibial (GTEx)	PrediXcan	0.998429	nerve_tibial	0.999981
6759	ENSG00000101337	TM9SF4	-0.0739664	0.0136571	0.941037	0.0334047	0.0278065	0.00332707	0.00770904	44	51	51	D1	PNS. nerve, tibial (GTEx)	PrediXcan	0.998429	nerve_tibial	0.999981
6760	ENSG00000090013	BLVRB	-0.0738458	-0.0322509	0.941133	0.0562176	0.066125	3.59475e-06	1.12383e-05	25	36	36	D1	PNS. nerve, tibial (GTEx)	PrediXcan	0.998429	nerve_tibial	0.999981
6761	ENSG00000166130	IKBIP	0.0738299	0.017713	0.941146	0.187838	0.279367	1.6843e-23	1.91056e-22	94	110	110	D1	PNS. nerve, tibial (GTEx)	PrediXcan	0.998429	nerve_tibial	0.999981
6762	ENSG00000125740	FOSB	-0.0735855	-0.0143613	0.94134	0.00984845	0.0124131	0.0564731	0.112154	14	17	17	D1	PNS. nerve, tibial (GTEx)	PrediXcan	0.998429	nerve_tibial	0.999981
6763	ENSG00000114770	ABCC5	-0.0732907	-0.0106001	0.941575	0.0427844	0.162552	2.91135e-13	1.70364e-12	35	48	48	D1	PNS. nerve, tibial (GTEx)	PrediXcan	0.998429	nerve_tibial	0.999981
6764	ENSG00000105849	TWISTNB	-0.0730907	-0.0078597	0.941734	0.0364042	0.103795	7.81098e-09	3.12194e-08	11	12	12	D1	PNS. nerve, tibial (GTEx)	PrediXcan	0.998429	nerve_tibial	0.999981
6765	ENSG00000005513	SOX8	-0.0730286	-0.0133486	0.941783	0.0550067	0.0953379	4.17801e-08	1.55375e-07	18	26	26	D1	PNS. nerve, tibial (GTEx)	PrediXcan	0.998429	nerve_tibial	0.999981
6766	ENSG00000225217	HSPA7	-0.0729735	0.0186453	0.941827	0.15741	0.0788432	7.02366e-07	2.34328e-06	101	124	124	D1	PNS. nerve, tibial (GTEx)	PrediXcan	0.998429	nerve_tibial	0.999981
6767	ENSG00000197245	FAM110D	0.0728867	0.00367223	0.941896	0.0266444	0.133443	3.94113e-11	1.93656e-10	16	20	20	D1	PNS. nerve, tibial (GTEx)	PrediXcan	0.998429	nerve_tibial	0.999981
6768	ENSG00000105696	TMEM59L	-0.0725763	-0.00653985	0.942143	0.0482242	0.0522102	7.53548e-05	0.000205418	19	25	25	D1	PNS. nerve, tibial (GTEx)	PrediXcan	0.998429	nerve_tibial	0.999981
6769	ENSG00000163235	TGFA	0.0724528	0.00177291	0.942242	0.0760005	0.111626	2.68049e-09	1.12092e-08	36	40	40	D1	PNS. nerve, tibial (GTEx)	PrediXcan	0.998429	nerve_tibial	0.999981
6770	ENSG00000185885	IFITM1	-0.0722946	-0.0103177	0.942367	0.029448	0.207429	6.10002e-17	4.5698e-16	8	18	18	D1	PNS. nerve, tibial (GTEx)	PrediXcan	0.998429	nerve_tibial	0.999981
6771	ENSG00000117114	ADGRL2	0.0722318	0.0214789	0.942417	0.011219	0.0107499	0.0778046	0.151132	19	25	25	D1	PNS. nerve, tibial (GTEx)	PrediXcan	0.998429	nerve_tibial	0.999981
6772	ENSG00000165868	HSPA12A	-0.0721507	-0.00322383	0.942482	0.0810887	0.185451	2.6609e-15	1.7956e-14	22	26	26	D1	PNS. nerve, tibial (GTEx)	PrediXcan	0.998429	nerve_tibial	0.999981
6773	ENSG00000075415	SLC25A3	0.0721416	-0.01152	0.942489	0.0166523	0.0164047	0.0269003	0.0562121	22	28	28	D1	PNS. nerve, tibial (GTEx)	PrediXcan	0.998429	nerve_tibial	0.999981
6774	ENSG00000241404	EGFL8	-0.0719883	-0.00978391	0.942611	0.0557432	0.0813697	5.72303e-07	1.92541e-06	84	101	101	D1	PNS. nerve, tibial (GTEx)	PrediXcan	0.998429	nerve_tibial	0.999981
6775	ENSG00000273142	AC073335.2	-0.0719834	-0.00144785	0.942615	0.437451	0.539808	1.04031e-57	6.04719e-56	68	75	75	D1	PNS. nerve, tibial (GTEx)	PrediXcan	0.998429	nerve_tibial	0.999981
6776	ENSG00000159063	ALG8	-0.071715	-0.0107545	0.942829	0.0147326	0.0820144	3.84446e-07	1.31744e-06	15	21	21	D1	PNS. nerve, tibial (GTEx)	PrediXcan	0.998429	nerve_tibial	0.999981
6777	ENSG00000197498	RPF2	-0.0717037	-0.00898892	0.942838	0.0532796	0.1533	1.34492e-12	7.45586e-12	26	36	36	D1	PNS. nerve, tibial (GTEx)	PrediXcan	0.998429	nerve_tibial	0.999981
6778	ENSG00000184363	PKP3	0.0716059	0.0123055	0.942916	0.0802917	0.145096	5.86558e-12	3.09612e-11	37	50	50	D1	PNS. nerve, tibial (GTEx)	PrediXcan	0.998429	nerve_tibial	0.999981
6779	ENSG00000108826	MRPL27	0.0714257	0.00731552	0.943059	0.0927285	0.151393	8.57615e-13	4.82309e-12	37	47	47	D1	PNS. nerve, tibial (GTEx)	PrediXcan	0.998429	nerve_tibial	0.999981
6780	ENSG00000237172	B3GNT9	0.0713284	-0.0161148	0.943136	0.00311476	0.0277418	0.00357303	0.00824894	11	13	13	D1	PNS. nerve, tibial (GTEx)	PrediXcan	0.998429	nerve_tibial	0.999981
6781	ENSG00000109472	CPE	-0.0712772	-0.000681413	0.943177	0.233894	0.180177	6.58079e-15	4.33429e-14	93	109	109	D1	PNS. nerve, tibial (GTEx)	PrediXcan	0.998429	nerve_tibial	0.999981
6782	ENSG00000175213	ZNF408	0.0712485	0.367263	0.9432	1.48233e-05	0.0180227	0.0215762	0.0456527	1	3	3	D1	PNS. nerve, tibial (GTEx)	PrediXcan	0.998429	nerve_tibial	0.999981
6783	ENSG00000189114	BLOC1S3	-0.0710965	-0.0290196	0.943321	0.00195774	0.0156009	0.0313816	0.0649277	17	19	19	D1	PNS. nerve, tibial (GTEx)	PrediXcan	0.998429	nerve_tibial	0.999981
6784	ENSG00000162437	RAVER2	0.0710718	-0.00474395	0.943341	0.189007	0.189756	4.17592e-17	3.16389e-16	87	100	100	D1	PNS. nerve, tibial (GTEx)	PrediXcan	0.998429	nerve_tibial	0.999981
6785	ENSG00000172432	GTPBP2	-0.0709587	-0.0209003	0.943431	0.0293923	0.0235547	0.00799045	0.0177454	25	30	30	D1	PNS. nerve, tibial (GTEx)	PrediXcan	0.998429	nerve_tibial	0.999981
6786	ENSG00000182247	UBE2E2	-0.0708904	-0.0195983	0.943485	0.0190888	0.0179732	0.0221985	0.0468695	26	30	30	D1	PNS. nerve, tibial (GTEx)	PrediXcan	0.998429	nerve_tibial	0.999981
6787	ENSG00000105202	FBL	0.0706203	0.0163426	0.9437	0.00699578	0.0174601	0.0242241	0.0508778	5	5	5	D1	PNS. nerve, tibial (GTEx)	PrediXcan	0.998429	nerve_tibial	0.999981
6788	ENSG00000154358	OBSCN	0.0703754	0.00557914	0.943895	0.0763768	0.077857	9.83758e-07	3.24346e-06	47	59	59	D1	PNS. nerve, tibial (GTEx)	PrediXcan	0.998429	nerve_tibial	0.999981
6789	ENSG00000254531	FLJ20021	-0.0700982	-0.0049254	0.944116	0.0697514	0.223268	1.26852e-18	1.07311e-17	33	42	42	D1	PNS. nerve, tibial (GTEx)	PrediXcan	0.998429	nerve_tibial	0.999981
6790	ENSG00000168036	CTNNB1	-0.0698495	-0.00451028	0.944313	0.136253	0.16218	1.15804e-13	7.02296e-13	137	166	166	D1	PNS. nerve, tibial (GTEx)	PrediXcan	0.998429	nerve_tibial	0.999981
6791	ENSG00000175906	ARL4D	0.0697022	0.0103568	0.944431	0.016641	0.0528958	6.71623e-05	0.000184211	8	10	10	D1	PNS. nerve, tibial (GTEx)	PrediXcan	0.998429	nerve_tibial	0.999981
6792	ENSG00000255310	AF131215.5	-0.0696419	-0.00348034	0.944479	0.133932	0.263315	1.64952e-22	1.74532e-21	30	44	44	D1	PNS. nerve, tibial (GTEx)	PrediXcan	0.998429	nerve_tibial	0.999981
6793	ENSG00000137218	FRS3	0.069641	0.0160822	0.944479	0.00699818	0.0236077	0.00716853	0.0160034	3	3	3	D1	PNS. nerve, tibial (GTEx)	PrediXcan	0.998429	nerve_tibial	0.999981
6794	ENSG00000135048	TMEM2	0.069577	-0.00418215	0.94453	0.0358783	0.0245125	0.00741329	0.0165108	56	76	76	D1	PNS. nerve, tibial (GTEx)	PrediXcan	0.998429	nerve_tibial	0.999981
6795	ENSG00000073849	ST6GAL1	0.0694168	-0.00395917	0.944658	0.0837451	0.0486536	0.000101121	0.000272318	95	108	108	D1	PNS. nerve, tibial (GTEx)	PrediXcan	0.998429	nerve_tibial	0.999981
6796	ENSG00000066136	NFYC	-0.0693975	-0.0152748	0.944673	0.00700811	0.0231825	0.00924516	0.0204053	37	43	43	D1	PNS. nerve, tibial (GTEx)	PrediXcan	0.998429	nerve_tibial	0.999981
6797	ENSG00000042317	SPATA7	0.0690356	0.00871321	0.944961	0.0460199	0.0992777	1.65245e-08	6.38949e-08	65	80	80	D1	PNS. nerve, tibial (GTEx)	PrediXcan	0.998429	nerve_tibial	0.999981
6798	ENSG00000251661	AC136475.1	0.0688169	0.00759683	0.945135	0.100818	0.232887	3.66292e-20	3.43007e-19	8	11	11	D1	PNS. nerve, tibial (GTEx)	PrediXcan	0.998429	nerve_tibial	0.999981
6799	ENSG00000166503	HDGFL3	0.0687989	0.0109053	0.94515	0.0138105	0.0478177	0.000161028	0.00042491	47	53	53	D1	PNS. nerve, tibial (GTEx)	PrediXcan	0.998429	nerve_tibial	0.999981
6800	ENSG00000152518	ZFP36L2	-0.0687051	-0.0156849	0.945224	0.00604041	0.0162773	0.0289308	0.0601949	22	26	26	D1	PNS. nerve, tibial (GTEx)	PrediXcan	0.998429	nerve_tibial	0.999981
6801	ENSG00000137103	TMEM8B	-0.0679252	0.00065746	0.945845	0.269648	0.600008	1.98868e-69	2.09469e-67	72	91	91	D1	PNS. nerve, tibial (GTEx)	PrediXcan	0.998429	nerve_tibial	0.999981
6802	ENSG00000181513	ACBD4	-0.0679093	-0.00517175	0.945858	0.0587241	0.186868	8.87118e-16	6.17676e-15	60	67	67	D1	PNS. nerve, tibial (GTEx)	PrediXcan	0.998429	nerve_tibial	0.999981
6803	ENSG00000167123	CERCAM	0.0675581	0.00482066	0.946137	0.028968	0.0825092	4.10336e-07	1.40205e-06	16	18	18	D1	PNS. nerve, tibial (GTEx)	PrediXcan	0.998429	nerve_tibial	0.999981
6804	ENSG00000116514	RNF19B	-0.0673178	-0.00647908	0.946329	0.017708	0.0863829	2.85794e-07	9.9052e-07	9	11	11	D1	PNS. nerve, tibial (GTEx)	PrediXcan	0.998429	nerve_tibial	0.999981
6805	ENSG00000132478	UNK	0.0670423	0.0153411	0.946548	0.0318236	0.109852	4.41909e-09	1.8112e-08	17	23	23	D1	PNS. nerve, tibial (GTEx)	PrediXcan	0.998429	nerve_tibial	0.999981
6806	ENSG00000111445	RFC5	-0.066528	-0.00789803	0.946958	0.0578186	0.0517948	7.99245e-05	0.000217452	52	66	66	D1	PNS. nerve, tibial (GTEx)	PrediXcan	0.998429	nerve_tibial	0.999981
6807	ENSG00000114948	ADAM23	-0.0660782	-0.00253634	0.947316	0.116564	0.151335	7.92978e-13	4.47576e-12	28	31	31	D1	PNS. nerve, tibial (GTEx)	PrediXcan	0.998429	nerve_tibial	0.999981
6808	ENSG00000166562	SEC11C	0.0659265	0.00764121	0.947436	0.0392791	0.111548	3.33672e-09	1.38378e-08	14	19	19	D1	PNS. nerve, tibial (GTEx)	PrediXcan	0.998429	nerve_tibial	0.999981
6809	ENSG00000104518	GSDMD	-0.0658359	-0.000203984	0.947508	0.117421	0.296775	1.66988e-25	2.13443e-24	76	89	89	D1	PNS. nerve, tibial (GTEx)	PrediXcan	0.998429	nerve_tibial	0.999981
6810	ENSG00000164919	COX6C	0.0657907	-0.00667267	0.947544	0.0451277	0.0268316	0.00494222	0.0112432	69	72	72	D1	PNS. nerve, tibial (GTEx)	PrediXcan	0.998429	nerve_tibial	0.999981
6811	ENSG00000111266	DUSP16	0.0654844	0.0637967	0.947788	0.00368579	0.0268895	0.00490926	0.0111755	14	17	17	D1	PNS. nerve, tibial (GTEx)	PrediXcan	0.998429	nerve_tibial	0.999981
6812	ENSG00000172456	FGGY	0.0650187	0.00449301	0.948159	0.0319725	0.110916	3.51701e-09	1.45381e-08	21	24	24	D1	PNS. nerve, tibial (GTEx)	PrediXcan	0.998429	nerve_tibial	0.999981
6813	ENSG00000125821	DTD1	0.0649519	0.00176881	0.948212	0.0305458	0.0935112	8.42684e-08	3.06548e-07	24	33	33	D1	PNS. nerve, tibial (GTEx)	PrediXcan	0.998429	nerve_tibial	0.999981
6814	ENSG00000182670	TTC3	-0.06469	-0.00247284	0.948421	0.252735	0.645134	7.0593e-79	1.35471e-76	58	78	78	D1	PNS. nerve, tibial (GTEx)	PrediXcan	0.998429	nerve_tibial	0.999981
6815	ENSG00000267169	AC022098.1	-0.0646425	-0.0106661	0.948459	0.0679456	0.119519	1.23129e-10	5.79023e-10	22	24	24	D1	PNS. nerve, tibial (GTEx)	PrediXcan	0.998429	nerve_tibial	0.999981
6816	ENSG00000213995	NAXD	0.0645301	0.00650285	0.948548	0.0321562	0.0554675	2.90592e-05	8.29612e-05	25	25	25	D1	PNS. nerve, tibial (GTEx)	PrediXcan	0.998429	nerve_tibial	0.999981
6817	ENSG00000143947	RPS27A	-0.0645294	-0.0406201	0.948549	0.0258188	0.0605621	1.16015e-05	3.45653e-05	18	21	21	D1	PNS. nerve, tibial (GTEx)	PrediXcan	0.998429	nerve_tibial	0.999981
6818	ENSG00000197146	AL133458.1	-0.0639614	-0.00693825	0.949001	0.0782206	0.199477	1.3603e-16	9.97716e-16	41	54	54	D1	PNS. nerve, tibial (GTEx)	PrediXcan	0.998429	nerve_tibial	0.999981
6819	ENSG00000151773	CCDC122	0.0638592	0.00272235	0.949082	0.266948	0.487386	3.76921e-49	1.48741e-47	53	61	61	D1	PNS. nerve, tibial (GTEx)	PrediXcan	0.998429	nerve_tibial	0.999981
6820	ENSG00000260231	JHDM1D-AS1	-0.0638513	-0.00396717	0.949089	0.0925848	0.0451385	0.000230447	0.000599392	84	99	99	D1	PNS. nerve, tibial (GTEx)	PrediXcan	0.998429	nerve_tibial	0.999981
6821	ENSG00000007541	PIGQ	0.0638185	0.0291642	0.949115	0.0123634	0.0640713	1.1008e-05	3.28739e-05	5	7	7	D1	PNS. nerve, tibial (GTEx)	PrediXcan	0.998429	nerve_tibial	0.999981
6822	ENSG00000105677	TMEM147	-0.0636253	-0.0225728	0.949269	0.00468708	0.0412871	0.000447832	0.00112937	13	18	18	D1	PNS. nerve, tibial (GTEx)	PrediXcan	0.998429	nerve_tibial	0.999981
6823	ENSG00000175806	MSRA	0.0626803	0.0212832	0.950021	0.029634	0.0487685	0.000133788	0.000356453	62	80	80	D1	PNS. nerve, tibial (GTEx)	PrediXcan	0.998429	nerve_tibial	0.999981
6824	ENSG00000127946	HIP1	-0.0626409	-0.00395578	0.950052	0.0736365	0.0955928	3.96794e-08	1.47877e-07	35	44	44	D1	PNS. nerve, tibial (GTEx)	PrediXcan	0.998429	nerve_tibial	0.999981
6825	ENSG00000139428	MMAB	-0.0622152	-0.0104091	0.950391	0.0307539	0.0760524	1.45396e-06	4.70841e-06	17	21	21	D1	PNS. nerve, tibial (GTEx)	PrediXcan	0.998429	nerve_tibial	0.999981
6826	ENSG00000023902	PLEKHO1	-0.0619951	-0.051318	0.950567	0.0306488	0.0148538	0.0363318	0.0745637	22	29	29	D1	PNS. nerve, tibial (GTEx)	PrediXcan	0.998429	nerve_tibial	0.999981
6827	ENSG00000139651	ZNF740	0.0619947	0.00494749	0.950567	0.0907672	0.166588	8.69234e-14	5.31751e-13	24	25	25	D1	PNS. nerve, tibial (GTEx)	PrediXcan	0.998429	nerve_tibial	0.999981
6828	ENSG00000140263	SORD	0.0618807	-0.0120098	0.950658	0.0294562	0.0599706	2.15827e-05	6.24566e-05	16	20	20	D1	PNS. nerve, tibial (GTEx)	PrediXcan	0.998429	nerve_tibial	0.999981
6829	ENSG00000261770	AC006504.1	-0.061864	-0.00141554	0.950671	0.318745	0.694892	3.75119e-92	2.02117e-89	54	76	76	D1	PNS. nerve, tibial (GTEx)	PrediXcan	0.998429	nerve_tibial	0.999981
6830	ENSG00000101353	MROH8	-0.0614528	-0.00958051	0.950999	0.0205168	0.0802119	5.17513e-07	1.75159e-06	9	11	11	D1	PNS. nerve, tibial (GTEx)	PrediXcan	0.998429	nerve_tibial	0.999981
6831	ENSG00000134077	THUMPD3	0.0612897	0.00292756	0.951129	0.0967065	0.12782	1.06856e-10	5.05554e-10	40	43	43	D1	PNS. nerve, tibial (GTEx)	PrediXcan	0.998429	nerve_tibial	0.999981
6832	ENSG00000125651	GTF2F1	-0.0612687	-0.00871766	0.951145	0.0350295	0.0934341	5.16239e-08	1.90868e-07	16	18	18	D1	PNS. nerve, tibial (GTEx)	PrediXcan	0.998429	nerve_tibial	0.999981
6833	ENSG00000137501	SYTL2	0.0610066	0.00411473	0.951354	0.106059	0.226481	3.06873e-19	2.70376e-18	23	28	28	D1	PNS. nerve, tibial (GTEx)	PrediXcan	0.998429	nerve_tibial	0.999981
6834	ENSG00000134184	GSTM1	-0.0609279	0.0107854	0.951417	0.238215	0.190539	1.72598e-15	1.18005e-14	107	122	122	D1	PNS. nerve, tibial (GTEx)	PrediXcan	0.998429	nerve_tibial	0.999981
6835	ENSG00000175832	ETV4	-0.0608758	-0.0351861	0.951458	0.012262	0.0343532	0.00123768	0.00299096	28	31	31	D1	PNS. nerve, tibial (GTEx)	PrediXcan	0.998429	nerve_tibial	0.999981
6836	ENSG00000176595	KBTBD11	0.0607829	0.00511027	0.951532	0.0467929	0.0365926	0.000967418	0.00236313	43	58	58	D1	PNS. nerve, tibial (GTEx)	PrediXcan	0.998429	nerve_tibial	0.999981
6837	ENSG00000185896	LAMP1	-0.0607754	-0.0154764	0.951538	0.0393439	0.039013	0.000641258	0.00159535	35	48	48	D1	PNS. nerve, tibial (GTEx)	PrediXcan	0.998429	nerve_tibial	0.999981
6838	ENSG00000167799	NUDT8	-0.0606873	-0.00405026	0.951608	0.0190804	0.0566766	3.66867e-05	0.000103305	10	12	12	D1	PNS. nerve, tibial (GTEx)	PrediXcan	0.998429	nerve_tibial	0.999981
6839	ENSG00000178922	HYI	0.0589571	-0.0164784	0.952986	0.0116617	0.0775375	1.20869e-06	3.94423e-06	11	14	14	D1	PNS. nerve, tibial (GTEx)	PrediXcan	0.998429	nerve_tibial	0.999981
6840	ENSG00000258289	CHURC1	0.0588997	0.00248016	0.953032	0.356918	0.71785	2.30418e-100	3.58659e-97	41	51	51	D1	PNS. nerve, tibial (GTEx)	PrediXcan	0.998429	nerve_tibial	0.999981
6841	ENSG00000085644	ZNF213	-0.0588838	-0.0699488	0.953045	0.0133888	0.0133542	0.0484445	0.0974664	8	8	8	D1	PNS. nerve, tibial (GTEx)	PrediXcan	0.998429	nerve_tibial	0.999981
6842	ENSG00000181404	WASHC1	0.0587893	0.00275388	0.95312	0.112049	0.410213	1.61648e-38	3.93148e-37	73	101	101	D1	PNS. nerve, tibial (GTEx)	PrediXcan	0.998429	nerve_tibial	0.999981
6843	ENSG00000185187	SIGIRR	0.0582056	0.00250353	0.953585	0.18854	0.40617	1.37432e-37	3.23578e-36	37	49	49	D1	PNS. nerve, tibial (GTEx)	PrediXcan	0.998429	nerve_tibial	0.999981
6844	ENSG00000050748	MAPK9	-0.0581908	-0.00660339	0.953597	0.0346034	0.0749426	1.45498e-06	4.71061e-06	64	80	80	D1	PNS. nerve, tibial (GTEx)	PrediXcan	0.998429	nerve_tibial	0.999981
6845	ENSG00000241058	NSUN6	-0.0578383	-0.00209643	0.953877	0.212906	0.466431	1.78395e-46	6.18599e-45	21	26	26	D1	PNS. nerve, tibial (GTEx)	PrediXcan	0.998429	nerve_tibial	0.999981
6846	ENSG00000188171	ZNF626	-0.057682	-0.00269174	0.954002	0.0283139	0.104978	4.65359e-09	1.90231e-08	23	32	32	D1	PNS. nerve, tibial (GTEx)	PrediXcan	0.998429	nerve_tibial	0.999981
6847	ENSG00000144649	FAM198A	-0.0574555	-0.00772377	0.954182	0.0124186	0.0806971	5.65911e-07	1.90482e-06	5	9	9	D1	PNS. nerve, tibial (GTEx)	PrediXcan	0.998429	nerve_tibial	0.999981
6848	ENSG00000198185	ZNF334	-0.0572103	-0.00586067	0.954378	0.218749	0.467515	2.71238e-47	1.0079e-45	29	40	40	D1	PNS. nerve, tibial (GTEx)	PrediXcan	0.998429	nerve_tibial	0.999981
6849	ENSG00000074842	MYDGF	-0.0571823	-0.0297739	0.9544	0.00162321	0.0122261	0.0584223	0.115828	1	2	2	D1	PNS. nerve, tibial (GTEx)	PrediXcan	0.998429	nerve_tibial	0.999981
6850	ENSG00000197969	VPS13A	-0.0571314	-0.00241395	0.954441	0.173775	0.367905	2.87019e-33	5.41894e-32	50	61	61	D1	PNS. nerve, tibial (GTEx)	PrediXcan	0.998429	nerve_tibial	0.999981
6851	ENSG00000188566	NDOR1	-0.0570839	-0.0130745	0.954478	0.017849	0.048557	0.000142729	0.000379193	9	9	9	D1	PNS. nerve, tibial (GTEx)	PrediXcan	0.998429	nerve_tibial	0.999981
6852	ENSG00000086232	EIF2AK1	0.0565264	0.00625844	0.954922	0.0234841	0.046332	0.000167147	0.000440473	23	35	35	D1	PNS. nerve, tibial (GTEx)	PrediXcan	0.998429	nerve_tibial	0.999981
6853	ENSG00000144331	ZNF385B	-0.0562309	-0.0176882	0.955158	0.00442057	0.0302624	0.00238193	0.00558841	4	7	7	D1	PNS. nerve, tibial (GTEx)	PrediXcan	0.998429	nerve_tibial	0.999981
6854	ENSG00000123297	TSFM	0.0561894	0.00416527	0.955191	0.0596817	0.140872	1.87705e-11	9.5033e-11	19	22	22	D1	PNS. nerve, tibial (GTEx)	PrediXcan	0.998429	nerve_tibial	0.999981
6855	ENSG00000164329	PAPD4	0.0558761	0.00462414	0.955441	0.0499546	0.130085	1.06561e-10	5.04331e-10	12	17	17	D1	PNS. nerve, tibial (GTEx)	PrediXcan	0.998429	nerve_tibial	0.999981
6856	ENSG00000182372	CLN8	-0.055858	-0.00676776	0.955455	0.069487	0.163319	2.3726e-13	1.39713e-12	45	61	61	D1	PNS. nerve, tibial (GTEx)	PrediXcan	0.998429	nerve_tibial	0.999981
6857	ENSG00000127837	AAMP	0.0558352	-0.0299124	0.955473	0.0455601	0.0419797	0.00037797	0.000963074	38	41	41	D1	PNS. nerve, tibial (GTEx)	PrediXcan	0.998429	nerve_tibial	0.999981
6858	ENSG00000157184	CPT2	-0.0558027	-0.0148453	0.955499	0.00395404	0.0165313	0.0273291	0.0570742	6	7	7	D1	PNS. nerve, tibial (GTEx)	PrediXcan	0.998429	nerve_tibial	0.999981
6859	ENSG00000167615	LENG8	-0.0556617	0.00846094	0.955611	0.047625	0.127472	1.74467e-10	8.0877e-10	17	20	20	D1	PNS. nerve, tibial (GTEx)	PrediXcan	0.998429	nerve_tibial	0.999981
6860	ENSG00000132321	IQCA1	0.0554512	-0.000569767	0.955779	0.0496076	0.0759808	1.36627e-06	4.43264e-06	37	50	50	D1	PNS. nerve, tibial (GTEx)	PrediXcan	0.998429	nerve_tibial	0.999981
6861	ENSG00000116883	AL591845.1	0.055441	0.00257198	0.955787	0.136541	0.271307	9.23169e-24	1.06442e-22	25	30	30	D1	PNS. nerve, tibial (GTEx)	PrediXcan	0.998429	nerve_tibial	0.999981
6862	ENSG00000138380	CARF	-0.0554259	-0.00675072	0.955799	0.0233783	0.0895005	8.45801e-08	3.07602e-07	9	13	13	D1	PNS. nerve, tibial (GTEx)	PrediXcan	0.998429	nerve_tibial	0.999981
6863	ENSG00000085788	DDHD2	-0.0553836	-0.00920752	0.955833	0.186391	0.171492	2.72858e-14	1.71719e-13	101	122	122	D1	PNS. nerve, tibial (GTEx)	PrediXcan	0.998429	nerve_tibial	0.999981
6864	ENSG00000253731	PCDHGA6	-0.0551973	-0.0129448	0.955981	0.015524	0.0420281	0.000377805	0.000963004	26	30	30	D1	PNS. nerve, tibial (GTEx)	PrediXcan	0.998429	nerve_tibial	0.999981
6865	ENSG00000176171	BNIP3	0.0551738	0.0150176	0.956	0.00514329	0.0344947	0.00106274	0.00258651	1	1	1	D1	PNS. nerve, tibial (GTEx)	PrediXcan	0.998429	nerve_tibial	0.999981
6866	ENSG00000132466	ANKRD17	-0.0551466	-0.0166105	0.956022	0.00522517	0.0169837	0.0247325	0.0519068	6	7	7	D1	PNS. nerve, tibial (GTEx)	PrediXcan	0.998429	nerve_tibial	0.999981
6867	ENSG00000134825	TMEM258	-0.0550498	-0.00904457	0.956099	0.0767769	0.0755538	1.32157e-06	4.30054e-06	42	56	56	D1	PNS. nerve, tibial (GTEx)	PrediXcan	0.998429	nerve_tibial	0.999981
6868	ENSG00000166024	R3HCC1L	0.0547631	0.00322712	0.956327	0.0569998	0.098664	1.69506e-08	6.54343e-08	22	31	31	D1	PNS. nerve, tibial (GTEx)	PrediXcan	0.998429	nerve_tibial	0.999981
6869	ENSG00000156273	BACH1	-0.0544889	0.0180269	0.956546	0.00361126	0.0389216	0.000649511	0.00161416	18	21	21	D1	PNS. nerve, tibial (GTEx)	PrediXcan	0.998429	nerve_tibial	0.999981
6870	ENSG00000068903	SIRT2	-0.0544067	-0.0106011	0.956611	0.00726258	0.0125666	0.0541551	0.108025	9	11	11	D1	PNS. nerve, tibial (GTEx)	PrediXcan	0.998429	nerve_tibial	0.999981
6871	ENSG00000178950	GAK	0.05429	0.0027659	0.956704	0.0369178	0.100248	2.48995e-08	9.45049e-08	73	86	86	D1	PNS. nerve, tibial (GTEx)	PrediXcan	0.998429	nerve_tibial	0.999981
6872	ENSG00000267352	AC005332.2	0.0536415	0.00144278	0.957221	0.0245378	0.0281053	0.00383456	0.008828	39	48	48	D1	PNS. nerve, tibial (GTEx)	PrediXcan	0.998429	nerve_tibial	0.999981
6873	ENSG00000172315	TP53RK	-0.0536287	-0.0740485	0.957231	0.00542647	0.0543773	5.34027e-05	0.000148084	16	22	22	D1	PNS. nerve, tibial (GTEx)	PrediXcan	0.998429	nerve_tibial	0.999981
6874	ENSG00000196275	GTF2IRD2	0.0535961	0.00197625	0.957257	0.0665273	0.266331	1.44524e-22	1.53895e-21	17	24	24	D1	PNS. nerve, tibial (GTEx)	PrediXcan	0.998429	nerve_tibial	0.999981
6875	ENSG00000083845	RPS5	-0.0535239	-0.00704603	0.957314	0.0645099	0.138102	1.63994e-11	8.33897e-11	23	26	26	D1	PNS. nerve, tibial (GTEx)	PrediXcan	0.998429	nerve_tibial	0.999981
6876	ENSG00000137393	RNF144B	-0.0535017	-0.0129492	0.957332	0.0274902	0.0646201	8.58997e-06	2.59291e-05	27	27	27	D1	PNS. nerve, tibial (GTEx)	PrediXcan	0.998429	nerve_tibial	0.999981
6877	ENSG00000123268	ATF1	0.053212	0.0427017	0.957563	0.0741024	0.0309553	0.00239028	0.00560584	46	55	55	D1	PNS. nerve, tibial (GTEx)	PrediXcan	0.998429	nerve_tibial	0.999981
6878	ENSG00000118308	LRMP	-0.053212	-0.00664297	0.957563	0.0729591	0.124256	3.81425e-10	1.72311e-09	56	65	65	D1	PNS. nerve, tibial (GTEx)	PrediXcan	0.998429	nerve_tibial	0.999981
6879	ENSG00000137267	TUBB2A	-0.0530434	-0.00413499	0.957697	0.0168559	0.135398	5.95511e-11	2.87574e-10	12	17	17	D1	PNS. nerve, tibial (GTEx)	PrediXcan	0.998429	nerve_tibial	0.999981
6880	ENSG00000132603	NIP7	-0.0525374	-0.00642874	0.9581	0.0429152	0.0242003	0.00697412	0.0155921	20	22	22	D1	PNS. nerve, tibial (GTEx)	PrediXcan	0.998429	nerve_tibial	0.999981
6881	ENSG00000189050	RNFT1	0.0523832	0.012529	0.958223	0.0244399	0.0426505	0.000344032	0.000881408	15	19	19	D1	PNS. nerve, tibial (GTEx)	PrediXcan	0.998429	nerve_tibial	0.999981
6882	ENSG00000059122	FLYWCH1	-0.0521058	-0.00108214	0.958444	0.194845	0.706873	8.62293e-99	8.05324e-96	14	22	22	D1	PNS. nerve, tibial (GTEx)	PrediXcan	0.998429	nerve_tibial	0.999981
6883	ENSG00000126107	HECTD3	-0.0518145	-0.00781067	0.958677	0.0530325	0.0811995	2.67417e-07	9.29637e-07	6	8	8	D1	PNS. nerve, tibial (GTEx)	PrediXcan	0.998429	nerve_tibial	0.999981
6884	ENSG00000070950	RAD18	0.0517024	0.00631906	0.958766	0.060262	0.0487753	9.19394e-05	0.000248507	89	104	104	D1	PNS. nerve, tibial (GTEx)	PrediXcan	0.998429	nerve_tibial	0.999981
6885	ENSG00000174891	RSRC1	-0.0514083	0.00270149	0.959	0.177199	0.179102	1.08049e-14	7.02721e-14	113	127	127	D1	PNS. nerve, tibial (GTEx)	PrediXcan	0.998429	nerve_tibial	0.999981
6886	ENSG00000186281	GPAT2	-0.050916	-0.0141966	0.959392	0.0260388	0.0840768	3.76348e-07	1.29095e-06	14	19	19	D1	PNS. nerve, tibial (GTEx)	PrediXcan	0.998429	nerve_tibial	0.999981
6887	ENSG00000033100	CHPF2	0.0507026	0.0363551	0.959563	0.0143086	0.013284	0.0474346	0.0955169	25	31	31	D1	PNS. nerve, tibial (GTEx)	PrediXcan	0.998429	nerve_tibial	0.999981
6888	ENSG00000166689	PLEKHA7	0.0504809	0.0146745	0.959739	0.101184	0.0737537	2.04547e-06	6.5333e-06	70	79	79	D1	PNS. nerve, tibial (GTEx)	PrediXcan	0.998429	nerve_tibial	0.999981
6889	ENSG00000144847	IGSF11	0.0504644	0.00253036	0.959752	0.107614	0.192376	1.05381e-15	7.29386e-15	19	21	21	D1	PNS. nerve, tibial (GTEx)	PrediXcan	0.998429	nerve_tibial	0.999981
6890	ENSG00000234585	CCT6P3	-0.0498967	-0.00247327	0.960205	0.21434	0.627287	3.09849e-76	5.10668e-74	62	82	82	D1	PNS. nerve, tibial (GTEx)	PrediXcan	0.998429	nerve_tibial	0.999981
6891	ENSG00000188732	FAM221A	0.049873	0.00218816	0.960224	0.143817	0.24433	3.56389e-20	3.33956e-19	43	45	45	D1	PNS. nerve, tibial (GTEx)	PrediXcan	0.998429	nerve_tibial	0.999981
6892	ENSG00000146070	PLA2G7	-0.0496946	-0.00680613	0.960366	0.0105535	0.0407055	0.000495696	0.00124515	10	15	15	D1	PNS. nerve, tibial (GTEx)	PrediXcan	0.998429	nerve_tibial	0.999981
6893	ENSG00000205643	CDPF1	-0.0496884	-0.0104118	0.960371	0.0275496	0.0368576	0.000838505	0.00206083	24	31	31	D1	PNS. nerve, tibial (GTEx)	PrediXcan	0.998429	nerve_tibial	0.999981
6894	ENSG00000114405	C3orf14	0.04923	0.0363433	0.960736	0.00633304	0.0773057	1.04646e-06	3.44209e-06	10	13	13	D1	PNS. nerve, tibial (GTEx)	PrediXcan	0.998429	nerve_tibial	0.999981
6895	ENSG00000177311	ZBTB38	0.0490464	0.0105419	0.960882	0.0155636	0.0208667	0.0127375	0.0277166	60	72	72	D1	PNS. nerve, tibial (GTEx)	PrediXcan	0.998429	nerve_tibial	0.999981
6896	ENSG00000155974	GRIP1	-0.0489346	-0.0107444	0.960971	0.120819	0.0762672	1.03792e-06	3.41642e-06	103	122	122	D1	PNS. nerve, tibial (GTEx)	PrediXcan	0.998429	nerve_tibial	0.999981
6897	ENSG00000160094	ZNF362	-0.0488284	-0.0161111	0.961056	0.0622857	0.024218	0.00651332	0.0146367	65	81	81	D1	PNS. nerve, tibial (GTEx)	PrediXcan	0.998429	nerve_tibial	0.999981
6898	ENSG00000169045	HNRNPH1	0.0487703	0.00234392	0.961102	0.0139799	0.0840815	3.6446e-07	1.25171e-06	13	17	17	D1	PNS. nerve, tibial (GTEx)	PrediXcan	0.998429	nerve_tibial	0.999981
6899	ENSG00000172687	ZNF738	-0.0487421	-0.00367272	0.961125	0.118622	0.228345	4.66905e-19	4.06518e-18	64	86	86	D1	PNS. nerve, tibial (GTEx)	PrediXcan	0.998429	nerve_tibial	0.999981
6900	ENSG00000197956	S100A6	0.0484276	0.032287	0.961375	0.0445883	0.0240753	0.00742412	0.0165323	39	44	44	D1	PNS. nerve, tibial (GTEx)	PrediXcan	0.998429	nerve_tibial	0.999981
6901	ENSG00000183044	ABAT	-0.0483754	-0.0316272	0.961417	0.0170624	0.0463302	0.000178749	0.000469812	39	58	58	D1	PNS. nerve, tibial (GTEx)	PrediXcan	0.998429	nerve_tibial	0.999981
6902	ENSG00000198818	SFT2D1	0.0483547	0.00521102	0.961434	0.0491617	0.282481	7.32614e-24	8.49601e-23	28	40	40	D1	PNS. nerve, tibial (GTEx)	PrediXcan	0.998429	nerve_tibial	0.999981
6903	ENSG00000164306	PRIMPOL	-0.0482808	-0.00745664	0.961492	0.0157745	0.0997462	2.23288e-08	8.52093e-08	45	54	54	D1	PNS. nerve, tibial (GTEx)	PrediXcan	0.998429	nerve_tibial	0.999981
6904	ENSG00000178665	ZNF713	0.0480224	0.00098161	0.961698	0.116797	0.230795	3.50367e-19	3.07537e-18	54	68	68	D1	PNS. nerve, tibial (GTEx)	PrediXcan	0.998429	nerve_tibial	0.999981
6905	ENSG00000110917	MLEC	0.0478644	0.00626794	0.961824	0.028588	0.101686	1.67018e-08	6.45449e-08	28	29	29	D1	PNS. nerve, tibial (GTEx)	PrediXcan	0.998429	nerve_tibial	0.999981
6906	ENSG00000170606	HSPA4	0.0478211	0.0041205	0.961859	0.0723495	0.151235	1.39601e-12	7.72689e-12	42	50	50	D1	PNS. nerve, tibial (GTEx)	PrediXcan	0.998429	nerve_tibial	0.999981
6907	ENSG00000143147	GPR161	0.0477683	5.11207e-06	0.961901	0.0111394	0.0370807	0.000842098	0.00206891	13	14	14	D1	PNS. nerve, tibial (GTEx)	PrediXcan	0.998429	nerve_tibial	0.999981
6908	ENSG00000168291	PDHB	-0.0477675	0.00172644	0.961902	0.072628	0.138673	3.06535e-11	1.51794e-10	43	52	52	D1	PNS. nerve, tibial (GTEx)	PrediXcan	0.998429	nerve_tibial	0.999981
6909	ENSG00000129534	MIS18BP1	-0.0475513	-0.00365954	0.962074	0.0838711	0.202807	4.47825e-17	3.37652e-16	64	78	78	D1	PNS. nerve, tibial (GTEx)	PrediXcan	0.998429	nerve_tibial	0.999981
6910	ENSG00000182165	TP53TG1	-0.0474941	-0.00984905	0.962119	0.046044	0.0740734	1.01117e-06	3.33148e-06	89	102	102	D1	PNS. nerve, tibial (GTEx)	PrediXcan	0.998429	nerve_tibial	0.999981
6911	ENSG00000174514	MFSD4A	0.0474652	0.00239908	0.962142	0.0814506	0.166964	1.42271e-13	8.5503e-13	47	58	58	D1	PNS. nerve, tibial (GTEx)	PrediXcan	0.998429	nerve_tibial	0.999981
6912	ENSG00000117335	CD46	0.0473084	0.00373446	0.962267	0.0576736	0.327952	7.67721e-29	1.16649e-27	36	54	54	D1	PNS. nerve, tibial (GTEx)	PrediXcan	0.998429	nerve_tibial	0.999981
6913	ENSG00000198909	MAP3K3	0.0472374	0.0220763	0.962324	0.0357558	0.13333	3.83711e-11	1.88677e-10	56	66	66	D1	PNS. nerve, tibial (GTEx)	PrediXcan	0.998429	nerve_tibial	0.999981
6914	ENSG00000161904	LEMD2	-0.0468231	0.00856313	0.962654	0.0593719	0.0852151	1.6135e-07	5.72627e-07	39	44	44	D1	PNS. nerve, tibial (GTEx)	PrediXcan	0.998429	nerve_tibial	0.999981
6915	ENSG00000164197	RNF180	-0.0468013	-0.0161291	0.962672	0.0030595	0.0198279	0.0149428	0.0322548	38	45	45	D1	PNS. nerve, tibial (GTEx)	PrediXcan	0.998429	nerve_tibial	0.999981
6916	ENSG00000177570	SAMD12	0.0465659	0.0183401	0.962859	0.0203936	0.0901955	1.19079e-07	4.28286e-07	25	34	34	D1	PNS. nerve, tibial (GTEx)	PrediXcan	0.998429	nerve_tibial	0.999981
6917	ENSG00000198952	SMG5	0.0465381	0.00437147	0.962881	0.0736925	0.245059	1.45512e-20	1.3905e-19	26	31	31	D1	PNS. nerve, tibial (GTEx)	PrediXcan	0.998429	nerve_tibial	0.999981
6918	ENSG00000214022	REPIN1	-0.0462514	-0.0130021	0.96311	0.00858089	0.0580096	2.50797e-05	7.21293e-05	4	4	4	D1	PNS. nerve, tibial (GTEx)	PrediXcan	0.998429	nerve_tibial	0.999981
6919	ENSG00000154127	UBASH3B	-0.0462292	-0.0333238	0.963128	0.0236021	0.0152584	0.0336298	0.0692824	29	36	36	D1	PNS. nerve, tibial (GTEx)	PrediXcan	0.998429	nerve_tibial	0.999981
6920	ENSG00000161664	ASB16	-0.0461645	-0.0127825	0.963179	0.0121151	0.0700051	2.05765e-06	6.56919e-06	15	20	20	D1	PNS. nerve, tibial (GTEx)	PrediXcan	0.998429	nerve_tibial	0.999981
6921	ENSG00000169220	RGS14	0.046046	0.000448472	0.963274	0.259993	0.338167	5.39603e-30	8.70887e-29	47	55	55	D1	PNS. nerve, tibial (GTEx)	PrediXcan	0.998429	nerve_tibial	0.999981
6922	ENSG00000115902	SLC1A4	0.0460334	0.00118278	0.963284	0.0255045	0.0633906	1.07137e-05	3.20427e-05	33	38	38	D1	PNS. nerve, tibial (GTEx)	PrediXcan	0.998429	nerve_tibial	0.999981
6923	ENSG00000155275	TRMT44	0.0458741	0.00135269	0.963411	0.124925	0.320359	7.31282e-28	1.0518e-26	31	42	42	D1	PNS. nerve, tibial (GTEx)	PrediXcan	0.998429	nerve_tibial	0.999981
6924	ENSG00000227372	TP73-AS1	0.0458015	-0.00280131	0.963468	0.108251	0.155917	5.00211e-13	2.86018e-12	57	66	66	D1	PNS. nerve, tibial (GTEx)	PrediXcan	0.998429	nerve_tibial	0.999981
6925	ENSG00000197016	ZNF470	0.0456654	0.00513493	0.963577	0.13198	0.0521683	6.4957e-05	0.000178498	74	87	87	D1	PNS. nerve, tibial (GTEx)	PrediXcan	0.998429	nerve_tibial	0.999981
6926	ENSG00000115840	SLC25A12	0.0455613	0.0114805	0.96366	0.00705111	0.0217085	0.0115212	0.0251796	12	17	17	D1	PNS. nerve, tibial (GTEx)	PrediXcan	0.998429	nerve_tibial	0.999981
6927	ENSG00000168453	HR	-0.04556	-0.00167638	0.963661	0.114958	0.145722	3.85151e-12	2.05781e-11	64	76	76	D1	PNS. nerve, tibial (GTEx)	PrediXcan	0.998429	nerve_tibial	0.999981
6928	ENSG00000170855	TRIAP1	-0.0455538	-0.00273256	0.963666	0.0236965	0.0973316	3.88795e-08	1.4505e-07	57	72	72	D1	PNS. nerve, tibial (GTEx)	PrediXcan	0.998429	nerve_tibial	0.999981
6929	ENSG00000168016	TRANK1	-0.0454219	-0.0140948	0.963771	0.0139078	0.0126983	0.0541536	0.108025	19	24	24	D1	PNS. nerve, tibial (GTEx)	PrediXcan	0.998429	nerve_tibial	0.999981
6930	ENSG00000100097	LGALS1	0.0453971	-0.00627717	0.963791	0.0665235	0.0989008	1.58289e-08	6.13749e-08	29	35	35	D1	PNS. nerve, tibial (GTEx)	PrediXcan	0.998429	nerve_tibial	0.999981
6931	ENSG00000152779	SLC16A12	-0.0453115	-0.0154946	0.963859	0.0103256	0.0708635	3.35771e-06	1.05254e-05	7	8	8	D1	PNS. nerve, tibial (GTEx)	PrediXcan	0.998429	nerve_tibial	0.999981
6932	ENSG00000241973	PI4KA	-0.0450644	-0.00110847	0.964056	0.14345	0.383832	6.53514e-35	1.34832e-33	54	74	74	D1	PNS. nerve, tibial (GTEx)	PrediXcan	0.998429	nerve_tibial	0.999981
6933	ENSG00000102763	VWA8	-0.0449079	-0.000647367	0.964181	0.076178	0.152896	1.72564e-12	9.47648e-12	55	68	68	D1	PNS. nerve, tibial (GTEx)	PrediXcan	0.998429	nerve_tibial	0.999981
6934	ENSG00000121005	CRISPLD1	0.0447449	0.00503524	0.964311	0.0371352	0.0866774	1.34724e-07	4.81344e-07	15	16	16	D1	PNS. nerve, tibial (GTEx)	PrediXcan	0.998429	nerve_tibial	0.999981
6935	ENSG00000155729	KCTD18	0.0441413	0.0167602	0.964792	0.00326422	0.0124491	0.0528143	0.105516	3	4	4	D1	PNS. nerve, tibial (GTEx)	PrediXcan	0.998429	nerve_tibial	0.999981
6936	ENSG00000247809	NR2F2-AS1	0.0441139	0.036092	0.964814	0.127212	0.120728	2.60402e-10	1.19176e-09	56	62	62	D1	PNS. nerve, tibial (GTEx)	PrediXcan	0.998429	nerve_tibial	0.999981
6937	ENSG00000116667	C1orf21	-0.043926	-0.00182645	0.964963	0.113653	0.250086	5.09422e-21	4.99405e-20	5	11	11	D1	PNS. nerve, tibial (GTEx)	PrediXcan	0.998429	nerve_tibial	0.999981
6938	ENSG00000106635	BCL7B	-0.0439251	-0.00032781	0.964964	0.0348197	0.0272725	0.00415611	0.00953538	63	70	70	D1	PNS. nerve, tibial (GTEx)	PrediXcan	0.998429	nerve_tibial	0.999981
6939	ENSG00000168826	ZBTB49	0.0438621	0.00803205	0.965014	0.0232246	0.105682	1.0014e-08	3.96289e-08	18	24	24	D1	PNS. nerve, tibial (GTEx)	PrediXcan	0.998429	nerve_tibial	0.999981
6940	ENSG00000106003	LFNG	0.0438337	-0.0215171	0.965037	0.0210259	0.0289264	0.00322923	0.0074836	18	25	25	D1	PNS. nerve, tibial (GTEx)	PrediXcan	0.998429	nerve_tibial	0.999981
6941	ENSG00000160284	SPATC1L	-0.0438257	-0.00126358	0.965043	0.322663	0.494348	6.07758e-50	2.52644e-48	39	45	45	D1	PNS. nerve, tibial (GTEx)	PrediXcan	0.998429	nerve_tibial	0.999981
6942	ENSG00000187240	DYNC2H1	-0.0437143	-0.0225563	0.965132	0.0231767	0.0382699	0.000722959	0.00178824	37	45	45	D1	PNS. nerve, tibial (GTEx)	PrediXcan	0.998429	nerve_tibial	0.999981
6943	ENSG00000170647	TMEM133	0.0436801	0.00682404	0.965159	0.0654441	0.0352908	0.000996864	0.00243151	71	88	88	D1	PNS. nerve, tibial (GTEx)	PrediXcan	0.998429	nerve_tibial	0.999981
6944	ENSG00000086015	MAST2	0.043438	0.00684785	0.965352	0.0512365	0.127606	1.51441e-10	7.05769e-10	21	23	23	D1	PNS. nerve, tibial (GTEx)	PrediXcan	0.998429	nerve_tibial	0.999981
6945	ENSG00000177370	TIMM22	0.0434002	-0.000571319	0.965383	0.0314838	0.10015	2.0249e-09	8.57006e-09	31	41	41	D1	PNS. nerve, tibial (GTEx)	PrediXcan	0.998429	nerve_tibial	0.999981
6946	ENSG00000176809	LRRC37A3	0.0433013	0.00668594	0.965461	0.052759	0.139327	2.17204e-11	1.09572e-10	2	3	3	D1	PNS. nerve, tibial (GTEx)	PrediXcan	0.998429	nerve_tibial	0.999981
6947	ENSG00000137817	PARP6	0.0432686	0.00504731	0.965487	0.0262046	0.0600864	2.1853e-05	6.32257e-05	42	49	49	D1	PNS. nerve, tibial (GTEx)	PrediXcan	0.998429	nerve_tibial	0.999981
6948	ENSG00000198040	ZNF84	-0.0428847	-0.000896815	0.965793	0.0342042	0.0442992	0.000262439	0.000679703	42	57	57	D1	PNS. nerve, tibial (GTEx)	PrediXcan	0.998429	nerve_tibial	0.999981
6949	ENSG00000163956	LRPAP1	-0.042856	-0.00178956	0.965816	0.0596979	0.137819	2.29763e-11	1.15741e-10	19	25	25	D1	PNS. nerve, tibial (GTEx)	PrediXcan	0.998429	nerve_tibial	0.999981
6950	ENSG00000227039	ITGB2-AS1	0.0428524	-0.0103775	0.965819	0.0832181	0.124887	1.57144e-10	7.31374e-10	49	54	54	D1	PNS. nerve, tibial (GTEx)	PrediXcan	0.998429	nerve_tibial	0.999981
6951	ENSG00000138326	RPS24	-0.0425347	-0.0147155	0.966072	0.00944334	0.0774149	7.82294e-07	2.60065e-06	14	22	22	D1	PNS. nerve, tibial (GTEx)	PrediXcan	0.998429	nerve_tibial	0.999981
6952	ENSG00000142197	DOPEY2	0.0423306	0.00663454	0.966235	0.0893487	0.214531	1.15381e-17	9.14756e-17	68	90	90	D1	PNS. nerve, tibial (GTEx)	PrediXcan	0.998429	nerve_tibial	0.999981
6953	ENSG00000169727	GPS1	-0.0418161	-0.0658801	0.966645	0.0221212	0.0410523	0.000440022	0.00111068	37	45	45	D1	PNS. nerve, tibial (GTEx)	PrediXcan	0.998429	nerve_tibial	0.999981
6954	ENSG00000117472	TSPAN1	0.0417387	0.00520221	0.966707	0.00859418	0.0113426	0.0674238	0.132455	24	36	36	D1	PNS. nerve, tibial (GTEx)	PrediXcan	0.998429	nerve_tibial	0.999981
6955	ENSG00000123610	TNFAIP6	-0.0417242	-0.000868405	0.966719	0.0362023	0.0392604	0.000577443	0.00144119	59	71	71	D1	PNS. nerve, tibial (GTEx)	PrediXcan	0.998429	nerve_tibial	0.999981
6956	ENSG00000163072	NOSTRIN	-0.0416216	-0.00389426	0.9668	0.115404	0.167828	7.29001e-14	4.48707e-13	78	90	90	D1	PNS. nerve, tibial (GTEx)	PrediXcan	0.998429	nerve_tibial	0.999981
6957	ENSG00000082684	SEMA5B	-0.0415022	0.00914845	0.966896	0.103647	0.163801	2.31536e-13	1.36457e-12	63	71	71	D1	PNS. nerve, tibial (GTEx)	PrediXcan	0.998429	nerve_tibial	0.999981
6958	ENSG00000173480	ZNF417	-0.0411907	-0.00202429	0.967144	0.0216062	0.146107	8.0244e-12	4.1774e-11	14	22	22	D1	PNS. nerve, tibial (GTEx)	PrediXcan	0.998429	nerve_tibial	0.999981
6959	ENSG00000159579	RSPRY1	-0.0410022	-0.0104829	0.967294	0.0232191	0.0522086	6.85994e-05	0.000187917	47	55	55	D1	PNS. nerve, tibial (GTEx)	PrediXcan	0.998429	nerve_tibial	0.999981
6960	ENSG00000106258	CYP3A5	0.0409589	0.0192365	0.967329	0.0437868	0.108739	2.4771e-09	1.04022e-08	55	65	65	D1	PNS. nerve, tibial (GTEx)	PrediXcan	0.998429	nerve_tibial	0.999981
6961	ENSG00000001167	NFYA	0.0409009	0.0029038	0.967375	0.147114	0.346812	1.48475e-30	2.46152e-29	37	46	46	D1	PNS. nerve, tibial (GTEx)	PrediXcan	0.998429	nerve_tibial	0.999981
6962	ENSG00000196187	TMEM63A	0.0408627	0.0166085	0.967405	0.0363024	0.0342954	0.00144392	0.00346664	36	42	42	D1	PNS. nerve, tibial (GTEx)	PrediXcan	0.998429	nerve_tibial	0.999981
6963	ENSG00000108604	SMARCD2	0.0407343	-0.00920003	0.967508	0.0180796	0.0311602	0.00246034	0.00576178	15	23	23	D1	PNS. nerve, tibial (GTEx)	PrediXcan	0.998429	nerve_tibial	0.999981
6964	ENSG00000091972	CD200	0.0405739	0.0145163	0.967636	0.00412122	0.0131763	0.0472232	0.0951324	3	3	3	D1	PNS. nerve, tibial (GTEx)	PrediXcan	0.998429	nerve_tibial	0.999981
6965	ENSG00000217930	PAM16	0.0400787	0.00188859	0.96803	0.182679	0.289455	9.12915e-27	1.23805e-25	14	17	17	D1	PNS. nerve, tibial (GTEx)	PrediXcan	0.998429	nerve_tibial	0.999981
6966	ENSG00000064042	LIMCH1	0.0399853	0.0177498	0.968105	0.0156872	0.0233427	0.00853503	0.0189009	27	30	30	D1	PNS. nerve, tibial (GTEx)	PrediXcan	0.998429	nerve_tibial	0.999981
6967	ENSG00000078124	ACER3	0.0399697	0.0254338	0.968117	0.017492	0.0577162	3.08634e-05	8.77186e-05	32	35	35	D1	PNS. nerve, tibial (GTEx)	PrediXcan	0.998429	nerve_tibial	0.999981
6968	ENSG00000135956	TMEM127	-0.0399216	0.00244892	0.968156	0.0472215	0.0155684	0.0304832	0.0631716	42	51	51	D1	PNS. nerve, tibial (GTEx)	PrediXcan	0.998429	nerve_tibial	0.999981
6969	ENSG00000127616	SMARCA4	0.0399172	0.00586851	0.968159	0.0076052	0.0151369	0.0329064	0.0678718	18	22	22	D1	PNS. nerve, tibial (GTEx)	PrediXcan	0.998429	nerve_tibial	0.999981
6970	ENSG00000188234	AGAP4	-0.0393254	-0.00490964	0.968631	0.163591	0.26362	4.89497e-22	5.04218e-21	48	56	56	D1	PNS. nerve, tibial (GTEx)	PrediXcan	0.998429	nerve_tibial	0.999981
6971	ENSG00000089006	SNX5	-0.0390204	-0.00361827	0.968874	0.0739895	0.0819358	5.19469e-07	1.75779e-06	66	81	81	D1	PNS. nerve, tibial (GTEx)	PrediXcan	0.998429	nerve_tibial	0.999981
6972	ENSG00000115020	PIKFYVE	0.0389066	0.00444269	0.968965	0.0222121	0.0747038	1.22955e-06	4.00854e-06	7	10	10	D1	PNS. nerve, tibial (GTEx)	PrediXcan	0.998429	nerve_tibial	0.999981
6973	ENSG00000271614	ATP2B1-AS1	-0.0388978	-0.00048927	0.968972	0.00706811	0.0111702	0.069957	0.136818	12	13	13	D1	PNS. nerve, tibial (GTEx)	PrediXcan	0.998429	nerve_tibial	0.999981
6974	ENSG00000096968	JAK2	0.0388525	0.00184099	0.969008	0.130341	0.244796	1.08579e-20	1.04326e-19	11	14	14	D1	PNS. nerve, tibial (GTEx)	PrediXcan	0.998429	nerve_tibial	0.999981
6975	ENSG00000095139	ARCN1	0.0388222	0.0290717	0.969032	0.0242993	0.0165312	0.0258997	0.0542345	28	35	35	D1	PNS. nerve, tibial (GTEx)	PrediXcan	0.998429	nerve_tibial	0.999981
6976	ENSG00000166847	DCTN5	-0.0387685	-0.00401894	0.969075	0.106019	0.162247	3.04414e-13	1.77837e-12	51	66	66	D1	PNS. nerve, tibial (GTEx)	PrediXcan	0.998429	nerve_tibial	0.999981
6977	ENSG00000176681	LRRC37A	-0.0386262	-0.000937935	0.969188	0.208587	0.442548	1.40196e-42	4.00002e-41	41	51	51	D1	PNS. nerve, tibial (GTEx)	PrediXcan	0.998429	nerve_tibial	0.999981
6978	ENSG00000215146	BX322639.1	0.0385027	0.00373243	0.969287	0.2838	0.566986	2.85265e-62	2.07061e-60	69	92	92	D1	PNS. nerve, tibial (GTEx)	PrediXcan	0.998429	nerve_tibial	0.999981
6979	ENSG00000106018	VIPR2	0.038388	0.00791966	0.969378	0.0139277	0.0872614	2.33832e-07	8.16895e-07	39	58	58	D1	PNS. nerve, tibial (GTEx)	PrediXcan	0.998429	nerve_tibial	0.999981
6980	ENSG00000203880	PCMTD2	-0.0383761	-0.00356825	0.969388	0.105175	0.103434	1.3228e-08	5.17338e-08	42	50	50	D1	PNS. nerve, tibial (GTEx)	PrediXcan	0.998429	nerve_tibial	0.999981
6981	ENSG00000224165	DNAJC27-AS1	-0.0383307	-0.00131376	0.969424	0.00492743	0.0358144	0.0010525	0.00256292	10	11	11	D1	PNS. nerve, tibial (GTEx)	PrediXcan	0.998429	nerve_tibial	0.999981
6982	ENSG00000187049	TMEM216	0.0383088	0.0104321	0.969441	0.0300485	0.192818	3.49184e-16	2.50344e-15	21	30	30	D1	PNS. nerve, tibial (GTEx)	PrediXcan	0.998429	nerve_tibial	0.999981
6983	ENSG00000135185	TMEM243	-0.038208	-0.0155411	0.969522	0.0169102	0.0298048	0.00280015	0.0065194	17	20	20	D1	PNS. nerve, tibial (GTEx)	PrediXcan	0.998429	nerve_tibial	0.999981
6984	ENSG00000140632	GLYR1	0.0379063	0.0138287	0.969762	0.0297869	0.0128703	0.0488277	0.0981811	31	40	40	D1	PNS. nerve, tibial (GTEx)	PrediXcan	0.998429	nerve_tibial	0.999981
6985	ENSG00000079691	CARMIL1	0.037827	0.0062965	0.969826	0.059518	0.159984	3.8182e-13	2.21121e-12	20	24	24	D1	PNS. nerve, tibial (GTEx)	PrediXcan	0.998429	nerve_tibial	0.999981
6986	ENSG00000008294	SPAG9	-0.0376148	-0.0457205	0.969995	0.00508372	0.0161688	0.0296101	0.0614712	7	9	9	D1	PNS. nerve, tibial (GTEx)	PrediXcan	0.998429	nerve_tibial	0.999981
6987	ENSG00000003400	CASP10	-0.0371063	0.0200583	0.9704	0.00992946	0.0404743	0.000538226	0.00134691	15	18	18	D1	PNS. nerve, tibial (GTEx)	PrediXcan	0.998429	nerve_tibial	0.999981
6988	ENSG00000184110	EIF3C	-0.0370118	0.020071	0.970476	0.0758194	0.0390673	0.000641018	0.00159503	55	64	64	D1	PNS. nerve, tibial (GTEx)	PrediXcan	0.998429	nerve_tibial	0.999981
6989	ENSG00000261799	AC007406.5	0.0369366	0.0420369	0.970536	0.0219269	0.0647047	1.02303e-05	3.06624e-05	28	34	34	D1	PNS. nerve, tibial (GTEx)	PrediXcan	0.998429	nerve_tibial	0.999981
6990	ENSG00000198890	PRMT6	-0.0365654	-0.00494122	0.970832	0.0732299	0.0410202	0.000468322	0.00117871	108	122	122	D1	PNS. nerve, tibial (GTEx)	PrediXcan	0.998429	nerve_tibial	0.999981
6991	ENSG00000260645	AL359715.3	-0.0364452	-0.000643449	0.970927	0.0688956	0.198425	3.68318e-16	2.63388e-15	65	80	80	D1	PNS. nerve, tibial (GTEx)	PrediXcan	0.998429	nerve_tibial	0.999981
6992	ENSG00000013523	ANGEL1	-0.0361609	-0.00288014	0.971154	0.0429023	0.0900495	1.38701e-07	4.94669e-07	24	26	26	D1	PNS. nerve, tibial (GTEx)	PrediXcan	0.998429	nerve_tibial	0.999981
6993	ENSG00000166881	NEMP1	0.0359723	0.00104295	0.971304	0.239872	0.327936	2.32274e-29	3.63161e-28	21	23	23	D1	PNS. nerve, tibial (GTEx)	PrediXcan	0.998429	nerve_tibial	0.999981
6994	ENSG00000117877	CD3EAP	0.0356657	-0.00557046	0.971549	0.00913673	0.0986597	2.74168e-08	1.03554e-07	6	7	7	D1	PNS. nerve, tibial (GTEx)	PrediXcan	0.998429	nerve_tibial	0.999981
6995	ENSG00000142798	HSPG2	-0.0356087	-2.90587e-05	0.971594	0.251051	0.441962	3.10356e-42	8.74804e-41	62	77	77	D1	PNS. nerve, tibial (GTEx)	PrediXcan	0.998429	nerve_tibial	0.999981
6996	ENSG00000149531	FRG1BP	0.0356084	0.0027989	0.971595	0.0310661	0.105147	8.71922e-09	3.46912e-08	20	29	29	D1	PNS. nerve, tibial (GTEx)	PrediXcan	0.998429	nerve_tibial	0.999981
6997	ENSG00000118507	AKAP7	-0.035567	0.00180577	0.971628	0.149253	0.186607	1.26202e-15	8.7092e-15	52	63	63	D1	PNS. nerve, tibial (GTEx)	PrediXcan	0.998429	nerve_tibial	0.999981
6998	ENSG00000136682	CBWD2	0.0349139	0.00293894	0.972148	0.115582	0.188843	1.78437e-15	1.2176e-14	24	30	30	D1	PNS. nerve, tibial (GTEx)	PrediXcan	0.998429	nerve_tibial	0.999981
6999	ENSG00000164068	RNF123	0.0345984	0.00372146	0.9724	0.0590079	0.294782	5.18042e-25	6.40534e-24	48	66	66	D1	PNS. nerve, tibial (GTEx)	PrediXcan	0.998429	nerve_tibial	0.999981
7000	ENSG00000125877	ITPA	-0.0345787	-0.00264801	0.972416	0.211778	0.310175	9.53944e-28	1.36226e-26	60	70	70	D1	PNS. nerve, tibial (GTEx)	PrediXcan	0.998429	nerve_tibial	0.999981
7001	ENSG00000000971	CFH	-0.0343032	-0.00222169	0.972635	0.112828	0.172762	2.86335e-14	1.79877e-13	38	42	42	D1	PNS. nerve, tibial (GTEx)	PrediXcan	0.998429	nerve_tibial	0.999981
7002	ENSG00000153815	CMIP	-0.0342741	-0.017425	0.972659	0.0101077	0.0794569	7.0366e-07	2.34704e-06	9	14	14	D1	PNS. nerve, tibial (GTEx)	PrediXcan	0.998429	nerve_tibial	0.999981
7003	ENSG00000124772	CPNE5	0.0342048	0.00205363	0.972714	0.107155	0.221303	2.37256e-18	1.97253e-17	9	10	10	D1	PNS. nerve, tibial (GTEx)	PrediXcan	0.998429	nerve_tibial	0.999981
7004	ENSG00000173209	AHSA2	0.0340539	0.00203463	0.972834	0.137252	0.540467	2.50807e-59	1.58985e-57	42	54	54	D1	PNS. nerve, tibial (GTEx)	PrediXcan	0.998429	nerve_tibial	0.999981
7005	ENSG00000119718	EIF2B2	-0.0340024	-0.00134348	0.972875	0.10015	0.295473	2.51583e-25	3.18376e-24	16	23	23	D1	PNS. nerve, tibial (GTEx)	PrediXcan	0.998429	nerve_tibial	0.999981
7006	ENSG00000049167	ERCC8	0.0339391	-0.00133726	0.972926	0.0407541	0.0241765	0.00701956	0.0156862	59	67	67	D1	PNS. nerve, tibial (GTEx)	PrediXcan	0.998429	nerve_tibial	0.999981
7007	ENSG00000063438	AHRR	-0.0335963	0.0129123	0.973199	0.0917313	0.0936029	7.77438e-08	2.83623e-07	40	46	46	D1	PNS. nerve, tibial (GTEx)	PrediXcan	0.998429	nerve_tibial	0.999981
7008	ENSG00000099260	PALMD	0.0334681	0.0147819	0.973301	0.0134908	0.0981706	3.84515e-08	1.4353e-07	11	14	14	D1	PNS. nerve, tibial (GTEx)	PrediXcan	0.998429	nerve_tibial	0.999981
7009	ENSG00000135047	CTSL	-0.0332824	-0.00808264	0.973449	0.0288422	0.0653179	7.38824e-06	2.24906e-05	30	39	39	D1	PNS. nerve, tibial (GTEx)	PrediXcan	0.998429	nerve_tibial	0.999981
7010	ENSG00000204130	RUFY2	0.0331028	0.000288995	0.973593	0.0792655	0.16309	1.15516e-13	7.00848e-13	49	62	62	D1	PNS. nerve, tibial (GTEx)	PrediXcan	0.998429	nerve_tibial	0.999981
7011	ENSG00000198755	RPL10A	-0.0330551	-5.55537e-05	0.973631	0.159589	0.344901	9.27644e-33	1.71669e-31	12	15	15	D1	PNS. nerve, tibial (GTEx)	PrediXcan	0.998429	nerve_tibial	0.999981
7012	ENSG00000184903	IMMP2L	0.0330389	0.00955582	0.973644	0.0246372	0.0116659	0.0614052	0.121261	33	40	40	D1	PNS. nerve, tibial (GTEx)	PrediXcan	0.998429	nerve_tibial	0.999981
7013	ENSG00000162817	C1orf115	0.0329319	0.0010951	0.973729	0.270434	0.379112	2.36103e-34	4.69824e-33	77	86	86	D1	PNS. nerve, tibial (GTEx)	PrediXcan	0.998429	nerve_tibial	0.999981
7014	ENSG00000119383	PTPA	0.0329076	0.00261119	0.973748	0.105666	0.236951	3.0613e-20	2.88599e-19	46	56	56	D1	PNS. nerve, tibial (GTEx)	PrediXcan	0.998429	nerve_tibial	0.999981
7015	ENSG00000089050	RBBP9	-0.0326978	0.00694993	0.973916	0.0395466	0.123153	8.88294e-11	4.22264e-10	16	20	20	D1	PNS. nerve, tibial (GTEx)	PrediXcan	0.998429	nerve_tibial	0.999981
7016	ENSG00000164530	PI16	-0.0325858	-0.00773949	0.974005	0.0542789	0.121757	6.0897e-10	2.70913e-09	35	38	38	D1	PNS. nerve, tibial (GTEx)	PrediXcan	0.998429	nerve_tibial	0.999981
7017	ENSG00000187790	FANCM	0.0324319	-0.0245153	0.974128	0.00435897	0.0234099	0.00854215	0.0189137	23	29	29	D1	PNS. nerve, tibial (GTEx)	PrediXcan	0.998429	nerve_tibial	0.999981
7018	ENSG00000159658	EFCAB14	-0.0322218	0.00463801	0.974295	0.0593288	0.142193	1.20099e-11	6.16742e-11	29	36	36	D1	PNS. nerve, tibial (GTEx)	PrediXcan	0.998429	nerve_tibial	0.999981
7019	ENSG00000178229	ZNF543	-0.0321701	0.00604231	0.974336	0.0994187	0.0859473	2.59485e-07	9.03363e-07	65	82	82	D1	PNS. nerve, tibial (GTEx)	PrediXcan	0.998429	nerve_tibial	0.999981
7020	ENSG00000177565	TBL1XR1	0.0321641	-7.19469e-06	0.974341	0.0148758	0.0572809	2.94547e-05	8.39875e-05	12	15	15	D1	PNS. nerve, tibial (GTEx)	PrediXcan	0.998429	nerve_tibial	0.999981
7021	ENSG00000145741	BTF3	-0.0320968	0.006535	0.974395	0.0423355	0.0649699	8.85549e-06	2.66903e-05	37	41	41	D1	PNS. nerve, tibial (GTEx)	PrediXcan	0.998429	nerve_tibial	0.999981
7022	ENSG00000177156	TALDO1	0.0320788	0.016503	0.974409	0.016396	0.0736673	1.73249e-06	5.5666e-06	10	11	11	D1	PNS. nerve, tibial (GTEx)	PrediXcan	0.998429	nerve_tibial	0.999981
7023	ENSG00000161217	PCYT1A	0.0318049	0.0156355	0.974628	0.00758629	0.0293418	0.00311118	0.00721718	30	40	40	D1	PNS. nerve, tibial (GTEx)	PrediXcan	0.998429	nerve_tibial	0.999981
7024	ENSG00000163320	CGGBP1	-0.0317614	-0.000924709	0.974662	0.36108	0.516529	2.78675e-55	1.45128e-53	20	21	21	D1	PNS. nerve, tibial (GTEx)	PrediXcan	0.998429	nerve_tibial	0.999981
7025	ENSG00000169087	HSPBAP1	-0.0315724	-0.00175507	0.974813	0.0912977	0.0478073	0.000157159	0.000415011	78	86	86	D1	PNS. nerve, tibial (GTEx)	PrediXcan	0.998429	nerve_tibial	0.999981
7026	ENSG00000160191	PDE9A	-0.0315611	-0.010507	0.974822	0.0393893	0.083257	2.94741e-07	1.01977e-06	21	28	28	D1	PNS. nerve, tibial (GTEx)	PrediXcan	0.998429	nerve_tibial	0.999981
7027	ENSG00000156521	TYSND1	-0.0315208	0.00162596	0.974854	0.0177667	0.0417773	0.000394861	0.00100301	39	46	46	D1	PNS. nerve, tibial (GTEx)	PrediXcan	0.998429	nerve_tibial	0.999981
7028	ENSG00000264364	DYNLL2	0.0311411	-0.0152987	0.975157	0.0451704	0.060152	1.59941e-05	4.69729e-05	45	56	56	D1	PNS. nerve, tibial (GTEx)	PrediXcan	0.998429	nerve_tibial	0.999981
7029	ENSG00000205364	MT1M	-0.031127	-0.0232944	0.975168	0.00639671	0.0216761	0.0110141	0.0241088	12	16	16	D1	PNS. nerve, tibial (GTEx)	PrediXcan	0.998429	nerve_tibial	0.999981
7030	ENSG00000155511	GRIA1	0.0310685	0.0160706	0.975215	0.0427178	0.133489	3.71826e-11	1.83283e-10	55	64	64	D1	PNS. nerve, tibial (GTEx)	PrediXcan	0.998429	nerve_tibial	0.999981
7031	ENSG00000141569	TRIM65	0.0305193	0.00563456	0.975653	0.0751051	0.249883	4.3711e-21	4.29416e-20	20	26	26	D1	PNS. nerve, tibial (GTEx)	PrediXcan	0.998429	nerve_tibial	0.999981
7032	ENSG00000107742	SPOCK2	0.0304579	-0.00751897	0.975702	0.020025	0.0528367	7.15706e-05	0.000195636	12	13	13	D1	PNS. nerve, tibial (GTEx)	PrediXcan	0.998429	nerve_tibial	0.999981
7033	ENSG00000183291	SELENOF	0.0304511	-0.00792034	0.975707	0.0362193	0.0867133	1.40015e-07	4.99228e-07	32	38	38	D1	PNS. nerve, tibial (GTEx)	PrediXcan	0.998429	nerve_tibial	0.999981
7034	ENSG00000174373	RALGAPA1	-0.0303746	-0.000825891	0.975768	0.360013	0.545748	6.08615e-61	4.0408e-59	59	74	74	D1	PNS. nerve, tibial (GTEx)	PrediXcan	0.998429	nerve_tibial	0.999981
7035	ENSG00000171291	ZNF439	-0.0300477	-0.00378826	0.976029	0.0213718	0.0543546	3.83186e-05	0.000107706	5	6	6	D1	PNS. nerve, tibial (GTEx)	PrediXcan	0.998429	nerve_tibial	0.999981
7036	ENSG00000089597	GANAB	-0.0299361	0.00110946	0.976118	0.168553	0.240712	1.29604e-20	1.24103e-19	21	24	24	D1	PNS. nerve, tibial (GTEx)	PrediXcan	0.998429	nerve_tibial	0.999981
7037	ENSG00000105617	LENG1	0.0297377	-0.0108348	0.976276	0.0933925	0.0397311	0.000578001	0.00144233	114	157	157	D1	PNS. nerve, tibial (GTEx)	PrediXcan	0.998429	nerve_tibial	0.999981
7038	ENSG00000117151	CTBS	0.0295327	0.00704282	0.97644	0.0445528	0.0720692	2.17176e-06	6.91774e-06	23	23	23	D1	PNS. nerve, tibial (GTEx)	PrediXcan	0.998429	nerve_tibial	0.999981
7039	ENSG00000174780	SRP72	0.0294636	0.009712	0.976495	0.0390267	0.0934964	4.13984e-08	1.54078e-07	24	32	32	D1	PNS. nerve, tibial (GTEx)	PrediXcan	0.998429	nerve_tibial	0.999981
7040	ENSG00000103197	TSC2	0.0294163	0.00324509	0.976533	0.0654283	0.0479374	4.8467e-05	0.000134931	16	20	20	D1	PNS. nerve, tibial (GTEx)	PrediXcan	0.998429	nerve_tibial	0.999981
7041	ENSG00000124171	PARD6B	-0.0292587	-0.00851372	0.976658	0.0160432	0.13219	6.82606e-11	3.28274e-10	24	35	35	D1	PNS. nerve, tibial (GTEx)	PrediXcan	0.998429	nerve_tibial	0.999981
7042	ENSG00000228314	CYP4F29P	0.0291466	-0.00725969	0.976748	0.0766367	0.2839	3.47394e-24	4.11224e-23	41	60	60	D1	PNS. nerve, tibial (GTEx)	PrediXcan	0.998429	nerve_tibial	0.999981
7043	ENSG00000185924	RTN4RL1	-0.0290811	-0.00161962	0.9768	0.112619	0.207564	4.15581e-17	3.15036e-16	37	40	40	D1	PNS. nerve, tibial (GTEx)	PrediXcan	0.998429	nerve_tibial	0.999981
7044	ENSG00000109667	SLC2A9	-0.0289148	-0.00341464	0.976933	0.0300961	0.0898836	1.2957e-07	4.64231e-07	12	19	19	D1	PNS. nerve, tibial (GTEx)	PrediXcan	0.998429	nerve_tibial	0.999981
7045	ENSG00000138172	CALHM2	-0.0288936	-0.012584	0.976949	0.0623148	0.139154	2.13757e-11	1.07872e-10	32	36	36	D1	PNS. nerve, tibial (GTEx)	PrediXcan	0.998429	nerve_tibial	0.999981
7046	ENSG00000138448	ITGAV	-0.0286764	-0.00168274	0.977123	0.100444	0.186774	1.12747e-15	7.78447e-15	15	17	17	D1	PNS. nerve, tibial (GTEx)	PrediXcan	0.998429	nerve_tibial	0.999981
7047	ENSG00000217165	ANKRD18EP	0.0285189	-0.00254248	0.977248	0.0175458	0.0188685	0.0175446	0.0375642	22	24	24	D1	PNS. nerve, tibial (GTEx)	PrediXcan	0.998429	nerve_tibial	0.999981
7048	ENSG00000169359	SLC33A1	-0.0283905	-0.0125177	0.977351	0.0295006	0.0711766	3.40189e-06	1.0652e-05	18	19	19	D1	PNS. nerve, tibial (GTEx)	PrediXcan	0.998429	nerve_tibial	0.999981
7049	ENSG00000182685	BRICD5	-0.0282131	-0.00593158	0.977492	0.0414429	0.213521	9.26544e-18	7.39598e-17	27	35	35	D1	PNS. nerve, tibial (GTEx)	PrediXcan	0.998432	nerve_tibial	0.999981
7050	ENSG00000162769	FLVCR1	-0.0279737	-0.00683421	0.977683	0.0752627	0.154407	6.60923e-13	3.75157e-12	43	50	50	D1	PNS. nerve, tibial (GTEx)	PrediXcan	0.998485	nerve_tibial	0.999981
7051	ENSG00000173221	GLRX	0.0276352	0.0113472	0.977953	0.0181798	0.0160762	0.0297387	0.0617286	12	15	15	D1	PNS. nerve, tibial (GTEx)	PrediXcan	0.998519	nerve_tibial	0.999981
7052	ENSG00000055813	CCDC85A	0.0275832	-0.0020167	0.977995	0.0508337	0.0137237	0.0429459	0.0872306	47	54	54	D1	PNS. nerve, tibial (GTEx)	PrediXcan	0.998519	nerve_tibial	0.999981
7053	ENSG00000173641	HSPB7	-0.0274103	-0.00715031	0.978132	0.013121	0.0461674	0.000192646	0.00050501	37	48	48	D1	PNS. nerve, tibial (GTEx)	PrediXcan	0.998519	nerve_tibial	0.999981
7054	ENSG00000153707	PTPRD	-0.0272321	-0.0110898	0.978275	0.00561121	0.0151526	0.0352328	0.0724037	13	14	14	D1	PNS. nerve, tibial (GTEx)	PrediXcan	0.998522	nerve_tibial	0.999981
7055	ENSG00000219665	AC008770.1	0.0265902	0.00537243	0.978787	0.0159254	0.0717709	2.36869e-06	7.51427e-06	50	60	60	D1	PNS. nerve, tibial (GTEx)	PrediXcan	0.998788	nerve_tibial	0.999981
7056	ENSG00000122512	PMS2	0.0263175	0.00590395	0.979004	0.0876603	0.31314	6.62055e-27	9.06621e-26	34	42	42	D1	PNS. nerve, tibial (GTEx)	PrediXcan	0.998788	nerve_tibial	0.999981
7057	ENSG00000179630	LACC1	-0.0259367	-0.000475109	0.979308	0.0565901	0.0829039	3.31537e-07	1.14115e-06	43	47	47	D1	PNS. nerve, tibial (GTEx)	PrediXcan	0.998788	nerve_tibial	0.999981
7058	ENSG00000106701	FSD1L	0.0257209	-0.00122291	0.97948	0.114538	0.0141773	0.0412342	0.0840584	122	146	146	D1	PNS. nerve, tibial (GTEx)	PrediXcan	0.998788	nerve_tibial	0.999981
7059	ENSG00000124749	COL21A1	-0.0256017	-0.00362088	0.979575	0.141146	0.227854	9.84279e-20	8.94793e-19	182	216	216	D1	PNS. nerve, tibial (GTEx)	PrediXcan	0.998788	nerve_tibial	0.999981
7060	ENSG00000048392	RRM2B	-0.0254173	0.0048186	0.979722	0.0483897	0.191996	7.44729e-16	5.22167e-15	33	40	40	D1	PNS. nerve, tibial (GTEx)	PrediXcan	0.998788	nerve_tibial	0.999981
7061	ENSG00000196312	MFSD14C	-0.0253953	-0.0148834	0.97974	0.0403662	0.0878934	1.83358e-07	6.46694e-07	12	13	13	D1	PNS. nerve, tibial (GTEx)	PrediXcan	0.998788	nerve_tibial	0.999981
7062	ENSG00000154721	JAM2	-0.0250952	-0.0176408	0.979979	0.012021	0.0324085	0.00198202	0.00469101	13	17	17	D1	PNS. nerve, tibial (GTEx)	PrediXcan	0.998788	nerve_tibial	0.999981
7063	ENSG00000112297	CRYBG1	-0.0249954	0.0141846	0.980059	0.0274895	0.102659	1.37812e-08	5.37625e-08	22	29	29	D1	PNS. nerve, tibial (GTEx)	PrediXcan	0.998788	nerve_tibial	0.999981
7064	ENSG00000148297	MED22	-0.0245999	-0.006957	0.980374	0.00609844	0.0143333	0.0393714	0.0804718	20	27	27	D1	PNS. nerve, tibial (GTEx)	PrediXcan	0.998788	nerve_tibial	0.999981
7065	ENSG00000072694	FCGR2B	-0.0245346	-0.00308542	0.980426	0.0320408	0.057493	3.12418e-05	8.87222e-05	37	43	43	D1	PNS. nerve, tibial (GTEx)	PrediXcan	0.998788	nerve_tibial	0.999981
7066	ENSG00000187951	ARHGAP11B	0.024406	-0.0294809	0.980529	0.0102897	0.0106576	0.0693673	0.135816	4	4	4	D1	PNS. nerve, tibial (GTEx)	PrediXcan	0.998788	nerve_tibial	0.999981
7067	ENSG00000139719	VPS33A	-0.0240572	-0.00436803	0.980807	0.0363943	0.0659067	5.65034e-06	1.73435e-05	30	34	34	D1	PNS. nerve, tibial (GTEx)	PrediXcan	0.998788	nerve_tibial	0.999981
7068	ENSG00000039537	C6	0.0239213	0.0156891	0.980915	0.0222824	0.0382156	0.00078357	0.0019319	45	57	57	D1	PNS. nerve, tibial (GTEx)	PrediXcan	0.998788	nerve_tibial	0.999981
7069	ENSG00000164649	CDCA7L	-0.0236427	-0.00755491	0.981138	0.0685178	0.0383171	0.000686059	0.00170136	51	63	63	D1	PNS. nerve, tibial (GTEx)	PrediXcan	0.998788	nerve_tibial	0.999981
7070	ENSG00000169507	SLC38A11	0.0235269	0.00116387	0.98123	0.115872	0.24795	1.05726e-20	1.01656e-19	42	44	44	D1	PNS. nerve, tibial (GTEx)	PrediXcan	0.998788	nerve_tibial	0.999981
7071	ENSG00000203667	COX20	-0.0234244	0.0768872	0.981312	0.00729334	0.0337709	0.0015211	0.00364132	15	20	20	D1	PNS. nerve, tibial (GTEx)	PrediXcan	0.998788	nerve_tibial	0.999981
7072	ENSG00000133466	C1QTNF6	-0.0233744	-0.035428	0.981352	0.122939	0.363605	5.60963e-33	1.04641e-31	52	71	71	D1	PNS. nerve, tibial (GTEx)	PrediXcan	0.998788	nerve_tibial	0.999981
7073	ENSG00000225880	LINC00115	0.0231333	-0.080253	0.981544	0.00422133	0.315238	1.65101e-27	2.33155e-26	21	52	52	D1	PNS. nerve, tibial (GTEx)	PrediXcan	0.998788	nerve_tibial	0.999981
7074	ENSG00000175573	C11orf68	-0.0229175	-0.0177741	0.981716	0.0261567	0.0194727	0.0160725	0.0345868	25	30	30	D1	PNS. nerve, tibial (GTEx)	PrediXcan	0.998788	nerve_tibial	0.999981
7075	ENSG00000023171	GRAMD1B	-0.0229172	0.035875	0.981716	0.0100305	0.0398829	0.000433043	0.00109504	5	6	6	D1	PNS. nerve, tibial (GTEx)	PrediXcan	0.998788	nerve_tibial	0.999981
7076	ENSG00000196757	ZNF700	0.0228411	0.00361432	0.981777	0.00930092	0.0189226	0.0174293	0.0373458	3	4	4	D1	PNS. nerve, tibial (GTEx)	PrediXcan	0.998788	nerve_tibial	0.999981
7077	ENSG00000064607	SUGP2	0.0226934	0.00455384	0.981895	0.00912911	0.0315801	0.00206413	0.00487712	33	37	37	D1	PNS. nerve, tibial (GTEx)	PrediXcan	0.998788	nerve_tibial	0.999981
7078	ENSG00000136828	RALGPS1	-0.022253	0.00145881	0.982246	0.0678924	0.114662	1.77248e-09	7.53814e-09	63	75	75	D1	PNS. nerve, tibial (GTEx)	PrediXcan	0.998788	nerve_tibial	0.999981
7079	ENSG00000077585	GPR137B	0.0222224	0.0030119	0.982271	0.0221162	0.0357236	0.00108909	0.00264834	27	31	31	D1	PNS. nerve, tibial (GTEx)	PrediXcan	0.998788	nerve_tibial	0.999981
7080	ENSG00000225439	BOLA3-AS1	-0.0221309	-0.00229015	0.982344	0.0161338	0.0856938	2.78519e-07	9.66265e-07	26	34	34	D1	PNS. nerve, tibial (GTEx)	PrediXcan	0.998788	nerve_tibial	0.999981
7081	ENSG00000154719	MRPL39	-0.0220405	-0.00205538	0.982416	0.0746807	0.114901	1.31301e-09	5.66141e-09	52	63	63	D1	PNS. nerve, tibial (GTEx)	PrediXcan	0.998788	nerve_tibial	0.999981
7082	ENSG00000158864	NDUFS2	-0.0219163	0.0143584	0.982515	0.0524513	0.0858034	2.9489e-07	1.01992e-06	51	59	59	D1	PNS. nerve, tibial (GTEx)	PrediXcan	0.998788	nerve_tibial	0.999981
7083	ENSG00000126790	L3HYPDH	0.0218624	0.0007297	0.982558	0.354417	0.599062	1.27723e-68	1.22553e-66	63	72	72	D1	PNS. nerve, tibial (GTEx)	PrediXcan	0.998788	nerve_tibial	0.999981
7084	ENSG00000170909	OSCAR	0.0213626	0.0118769	0.982956	0.00135773	0.0374738	0.000689255	0.00170868	2	3	3	D1	PNS. nerve, tibial (GTEx)	PrediXcan	0.998819	nerve_tibial	0.999981
7085	ENSG00000162687	KCNT2	0.0209436	0.00142727	0.983291	0.0678944	0.152859	1.22005e-12	6.78508e-12	9	9	9	D1	PNS. nerve, tibial (GTEx)	PrediXcan	0.998819	nerve_tibial	0.999981
7086	ENSG00000198844	ARHGEF15	-0.0208927	-0.0018092	0.983331	0.0168027	0.0302398	0.00237624	0.00557787	19	19	19	D1	PNS. nerve, tibial (GTEx)	PrediXcan	0.998819	nerve_tibial	0.999981
7087	ENSG00000182109	AL365277.1	-0.0206278	-0.000980754	0.983543	0.032927	0.316229	3.71713e-30	6.04098e-29	20	23	23	D1	PNS. nerve, tibial (GTEx)	PrediXcan	0.998819	nerve_tibial	0.999981
7088	ENSG00000081014	AP4E1	0.0202977	0.00495798	0.983806	0.00279631	0.0750778	1.8006e-06	5.77884e-06	2	5	5	D1	PNS. nerve, tibial (GTEx)	PrediXcan	0.998819	nerve_tibial	0.999981
7089	ENSG00000168765	GSTM4	-0.0202003	0.00211618	0.983884	0.158309	0.324301	1.95231e-28	2.90031e-27	60	71	71	D1	PNS. nerve, tibial (GTEx)	PrediXcan	0.998819	nerve_tibial	0.999981
7090	ENSG00000269190	FBXO17	-0.0201701	-0.00542688	0.983908	0.236128	0.329124	3.33476e-29	5.15068e-28	46	54	54	D1	PNS. nerve, tibial (GTEx)	PrediXcan	0.998819	nerve_tibial	0.999981
7091	ENSG00000048544	MRPS10	0.0201351	-0.00194922	0.983936	0.242072	0.530893	6.41726e-56	3.43127e-54	109	139	139	D1	PNS. nerve, tibial (GTEx)	PrediXcan	0.998819	nerve_tibial	0.999981
7092	ENSG00000164663	USP49	0.0198055	0.0770282	0.984199	0.00796237	0.0120659	0.0553314	0.110152	14	16	16	D1	PNS. nerve, tibial (GTEx)	PrediXcan	0.998819	nerve_tibial	0.999981
7093	ENSG00000126602	TRAP1	0.0196733	0.00403759	0.984304	0.123954	0.642641	7.74114e-79	1.44594e-76	13	17	17	D1	PNS. nerve, tibial (GTEx)	PrediXcan	0.998819	nerve_tibial	0.999981
7094	ENSG00000070614	NDST1	0.0193755	-0.0121991	0.984542	0.0441462	0.0566501	3.74677e-05	0.00010542	35	42	42	D1	PNS. nerve, tibial (GTEx)	PrediXcan	0.998819	nerve_tibial	0.999981
7095	ENSG00000162971	TYW5	0.0193469	0.00238237	0.984564	0.00982414	0.0655283	7.19497e-06	2.19214e-05	10	14	14	D1	PNS. nerve, tibial (GTEx)	PrediXcan	0.998819	nerve_tibial	0.999981
7096	ENSG00000121542	SEC22A	0.019036	0.0108271	0.984812	0.266674	0.180772	1.12731e-14	7.31475e-14	133	157	157	D1	PNS. nerve, tibial (GTEx)	PrediXcan	0.998819	nerve_tibial	0.999981
7097	ENSG00000204348	DXO	-0.0189428	-0.00556555	0.984887	0.03703	0.0851513	2.96355e-07	1.02434e-06	35	43	43	D1	PNS. nerve, tibial (GTEx)	PrediXcan	0.998819	nerve_tibial	0.999981
7098	ENSG00000137841	PLCB2	-0.0187357	-0.00960792	0.985052	0.0165303	0.0487442	0.00012294	0.000328991	22	29	29	D1	PNS. nerve, tibial (GTEx)	PrediXcan	0.998819	nerve_tibial	0.999981
7099	ENSG00000184517	ZFP1	-0.018621	-0.0049089	0.985143	0.122444	0.34507	4.43239e-31	7.54476e-30	19	30	30	D1	PNS. nerve, tibial (GTEx)	PrediXcan	0.998819	nerve_tibial	0.999981
7100	ENSG00000196792	STRN3	-0.0184887	-0.00398586	0.985249	0.0135864	0.061105	1.81044e-05	5.28824e-05	10	14	14	D1	PNS. nerve, tibial (GTEx)	PrediXcan	0.998819	nerve_tibial	0.999981
7101	ENSG00000123870	ZNF137P	0.0184239	0.00197458	0.985301	0.0138298	0.0560678	2.87175e-05	8.20693e-05	19	22	22	D1	PNS. nerve, tibial (GTEx)	PrediXcan	0.998819	nerve_tibial	0.999981
7102	ENSG00000167526	RPL13	-0.0182827	-0.00602083	0.985413	0.0666644	0.141825	1.52847e-11	7.78913e-11	15	19	19	D1	PNS. nerve, tibial (GTEx)	PrediXcan	0.998819	nerve_tibial	0.999981
7103	ENSG00000101367	MAPRE1	0.0178584	-0.00167651	0.985752	0.0828041	0.114049	2.06023e-09	8.71691e-09	32	39	39	D1	PNS. nerve, tibial (GTEx)	PrediXcan	0.998819	nerve_tibial	0.999981
7104	ENSG00000100749	VRK1	-0.0177609	0.00367876	0.98583	0.0127156	0.0688754	4.94086e-06	1.52426e-05	29	34	34	D1	PNS. nerve, tibial (GTEx)	PrediXcan	0.998819	nerve_tibial	0.999981
7105	ENSG00000198108	CHSY3	0.0176263	-0.000737945	0.985937	0.0081373	0.0421215	0.000379919	0.000967514	23	31	31	D1	PNS. nerve, tibial (GTEx)	PrediXcan	0.998819	nerve_tibial	0.999981
7106	ENSG00000108509	CAMTA2	-0.0175241	-0.00469658	0.986019	0.0262219	0.0959618	2.9421e-08	1.10913e-07	27	33	33	D1	PNS. nerve, tibial (GTEx)	PrediXcan	0.998819	nerve_tibial	0.999981
7107	ENSG00000157445	CACNA2D3	0.0173278	-0.0112104	0.986175	0.0182664	0.0275985	0.00438683	0.0100351	28	37	37	D1	PNS. nerve, tibial (GTEx)	PrediXcan	0.998819	nerve_tibial	0.999981
7108	ENSG00000186834	HEXIM1	0.0168243	0.00250061	0.986577	0.0211265	0.0340504	0.00127994	0.00308829	27	28	28	D1	PNS. nerve, tibial (GTEx)	PrediXcan	0.998819	nerve_tibial	0.999981
7109	ENSG00000251432	AC108062.1	-0.0167755	-9.43547e-05	0.986616	0.0502228	0.115782	6.58252e-10	2.91726e-09	23	27	27	D1	PNS. nerve, tibial (GTEx)	PrediXcan	0.998819	nerve_tibial	0.999981
7110	ENSG00000267575	AC006504.5	-0.0164829	-0.00394371	0.986849	0.0146771	0.0988044	2.47286e-08	9.38816e-08	22	34	34	D1	PNS. nerve, tibial (GTEx)	PrediXcan	0.998819	nerve_tibial	0.999981
7111	ENSG00000162512	SDC3	0.0164493	-0.0320445	0.986876	0.0125294	0.0463771	0.000187296	0.000491537	7	8	8	D1	PNS. nerve, tibial (GTEx)	PrediXcan	0.998819	nerve_tibial	0.999981
7112	ENSG00000123427	EEF1AKMT3	-0.0163967	-0.000676251	0.986918	0.157693	0.319463	9.85092e-29	1.48548e-27	23	25	25	D1	PNS. nerve, tibial (GTEx)	PrediXcan	0.998819	nerve_tibial	0.999981
7113	ENSG00000130312	MRPL34	0.0163658	0.00250394	0.986943	0.117513	0.364351	1.55964e-33	2.9767e-32	30	41	41	D1	PNS. nerve, tibial (GTEx)	PrediXcan	0.998819	nerve_tibial	0.999981
7114	ENSG00000180776	ZDHHC20	-0.0161977	9.28524e-05	0.987077	0.0342111	0.0249282	0.00676943	0.0151587	38	44	44	D1	PNS. nerve, tibial (GTEx)	PrediXcan	0.998819	nerve_tibial	0.999981
7115	ENSG00000171634	BPTF	-0.0160202	-0.00591913	0.987218	0.0665304	0.0941855	4.81962e-08	1.78525e-07	34	43	43	D1	PNS. nerve, tibial (GTEx)	PrediXcan	0.998819	nerve_tibial	0.999981
7116	ENSG00000165637	VDAC2	-0.0155563	-0.00709842	0.987588	0.00247116	0.0313147	0.00214057	0.00505005	5	9	9	D1	PNS. nerve, tibial (GTEx)	PrediXcan	0.998819	nerve_tibial	0.999981
7117	ENSG00000230487	PSMG3-AS1	-0.0154515	0.0110694	0.987672	0.239815	0.275843	1.00903e-24	1.2281e-23	88	107	107	D1	PNS. nerve, tibial (GTEx)	PrediXcan	0.998819	nerve_tibial	0.999981
7118	ENSG00000189339	SLC35E2B	0.015036	-0.000534467	0.988003	0.204123	0.690527	2.40118e-92	1.34553e-89	28	45	45	D1	PNS. nerve, tibial (GTEx)	PrediXcan	0.998819	nerve_tibial	0.999981
7119	ENSG00000138696	BMPR1B	0.0149936	-0.00320224	0.988037	0.0193865	0.0180608	0.020915	0.0443266	32	34	34	D1	PNS. nerve, tibial (GTEx)	PrediXcan	0.998819	nerve_tibial	0.999981
7120	ENSG00000014641	MDH1	-0.0147702	-0.002295	0.988216	0.10175	0.187651	2.97934e-15	2.00758e-14	33	41	41	D1	PNS. nerve, tibial (GTEx)	PrediXcan	0.998819	nerve_tibial	0.999981
7121	ENSG00000136854	STXBP1	0.0147369	-0.0312045	0.988242	0.0228329	0.0747559	1.823e-06	5.84672e-06	27	36	36	D1	PNS. nerve, tibial (GTEx)	PrediXcan	0.998819	nerve_tibial	0.999981
7122	ENSG00000176155	CCDC57	-0.0147059	-0.000167299	0.988267	0.180145	0.524609	1.85513e-56	1.02317e-54	36	48	48	D1	PNS. nerve, tibial (GTEx)	PrediXcan	0.998819	nerve_tibial	0.999981
7123	ENSG00000169612	FAM103A1	0.0145757	0.0061137	0.988371	0.0703307	0.0161855	0.0255722	0.0535808	46	56	56	D1	PNS. nerve, tibial (GTEx)	PrediXcan	0.998819	nerve_tibial	0.999981
7124	ENSG00000149577	SIDT2	-0.0143729	-0.00335945	0.988532	0.00806562	0.0552103	3.0642e-05	8.71248e-05	3	4	4	D1	PNS. nerve, tibial (GTEx)	PrediXcan	0.998819	nerve_tibial	0.999981
7125	ENSG00000205981	DNAJC19	-0.0142998	-0.0269205	0.988591	0.0210331	0.0129845	0.0517376	0.103557	18	20	20	D1	PNS. nerve, tibial (GTEx)	PrediXcan	0.998819	nerve_tibial	0.999981
7126	ENSG00000108854	SMURF2	-0.0141774	-0.0181022	0.988688	0.0461937	0.0644749	1.01808e-05	3.05205e-05	39	55	55	D1	PNS. nerve, tibial (GTEx)	PrediXcan	0.998819	nerve_tibial	0.999981
7127	ENSG00000139220	PPFIA2	0.0141725	0.00164056	0.988692	0.0670742	0.242514	5.46024e-20	5.06909e-19	23	30	30	D1	PNS. nerve, tibial (GTEx)	PrediXcan	0.998819	nerve_tibial	0.999981
7128	ENSG00000100058	CRYBB2P1	-0.0137011	0.0410765	0.989068	0.0656279	0.0186177	0.0174605	0.0374012	66	76	76	D1	PNS. nerve, tibial (GTEx)	PrediXcan	0.999059	nerve_tibial	0.999981
7129	ENSG00000100288	CHKB	0.0131181	0.00503272	0.989534	0.0746661	0.344936	1.45635e-30	2.4173e-29	68	86	86	D1	PNS. nerve, tibial (GTEx)	PrediXcan	0.999182	nerve_tibial	0.999981
7130	ENSG00000162852	CNST	-0.0125583	-0.0089766	0.98998	0.0236775	0.0435139	0.000311419	0.000801077	19	23	23	D1	PNS. nerve, tibial (GTEx)	PrediXcan	0.999182	nerve_tibial	0.999981
7131	ENSG00000148606	POLR3A	0.0125493	-0.0291089	0.989987	0.0402161	0.0155545	0.0328839	0.0678355	41	47	47	D1	PNS. nerve, tibial (GTEx)	PrediXcan	0.999182	nerve_tibial	0.999981
7132	ENSG00000177971	IMP3	-0.0122386	0.00489165	0.990235	0.107193	0.0100555	0.0876067	0.168536	70	82	82	D1	PNS. nerve, tibial (GTEx)	PrediXcan	0.999182	nerve_tibial	0.999981
7133	ENSG00000235027	AC068580.3	-0.0119515	-0.00121809	0.990464	0.00880921	0.0129431	0.0528701	0.105612	12	13	13	D1	PNS. nerve, tibial (GTEx)	PrediXcan	0.999182	nerve_tibial	0.999981
7134	ENSG00000237541	HLA-DQA2	0.0118887	0.000350513	0.990514	0.299817	0.644944	5.46669e-79	1.06365e-76	106	114	114	D1	PNS. nerve, tibial (GTEx)	PrediXcan	0.999182	nerve_tibial	0.999981
7135	ENSG00000104231	ZFAND1	0.0118411	-0.00859891	0.990552	0.0449744	0.0925338	6.37947e-08	2.34382e-07	24	29	29	D1	PNS. nerve, tibial (GTEx)	PrediXcan	0.999182	nerve_tibial	0.999981
7136	ENSG00000163933	RFT1	0.0117521	0.000895732	0.990623	0.146006	0.29365	4.65651e-25	5.77284e-24	32	36	36	D1	PNS. nerve, tibial (GTEx)	PrediXcan	0.999182	nerve_tibial	0.999981
7137	ENSG00000214765	SEPT7P2	-0.0116388	0.00192201	0.990714	0.153433	0.265083	1.70124e-23	1.92821e-22	64	78	78	D1	PNS. nerve, tibial (GTEx)	PrediXcan	0.999182	nerve_tibial	0.999981
7138	ENSG00000168243	GNG4	0.0115587	-0.00194545	0.990778	0.0665926	0.103167	1.36131e-08	5.31511e-08	37	48	48	D1	PNS. nerve, tibial (GTEx)	PrediXcan	0.999182	nerve_tibial	0.999981
7139	ENSG00000135441	BLOC1S1	-0.0114727	0.0510975	0.990846	0.0159519	0.0280004	0.00362138	0.00835369	12	16	16	D1	PNS. nerve, tibial (GTEx)	PrediXcan	0.999182	nerve_tibial	0.999981
7140	ENSG00000106603	COA1	0.0114607	0.000155225	0.990856	0.080272	0.245737	1.52008e-20	1.44961e-19	35	40	40	D1	PNS. nerve, tibial (GTEx)	PrediXcan	0.999182	nerve_tibial	0.999981
7141	ENSG00000105726	ATP13A1	0.0112336	0.000851373	0.991037	0.0622263	0.164913	1.63708e-13	9.77156e-13	3	3	3	D1	PNS. nerve, tibial (GTEx)	PrediXcan	0.999225	nerve_tibial	0.999981
7142	ENSG00000153201	RANBP2	-0.0109391	-0.00603845	0.991272	0.016132	0.0502196	9.17792e-05	0.000248163	11	14	14	D1	PNS. nerve, tibial (GTEx)	PrediXcan	0.999319	nerve_tibial	0.999981
7143	ENSG00000144021	CIAO1	-0.0106451	-0.000932545	0.991507	0.116604	0.171838	4.175e-14	2.6064e-13	17	19	19	D1	PNS. nerve, tibial (GTEx)	PrediXcan	0.999319	nerve_tibial	0.999981
7144	ENSG00000131143	COX4I1	0.0097114	0.0239056	0.992252	0.0503894	0.127991	1.69069e-10	7.85305e-10	17	20	20	D1	PNS. nerve, tibial (GTEx)	PrediXcan	0.999319	nerve_tibial	0.999981
7145	ENSG00000204622	HLA-J	-0.00970804	0.00789482	0.992254	0.103752	0.325865	1.89998e-28	2.82556e-27	85	118	118	D1	PNS. nerve, tibial (GTEx)	PrediXcan	0.999319	nerve_tibial	0.999981
7146	ENSG00000135655	USP15	-0.00963067	-0.0334016	0.992316	0.0227893	0.0190899	0.0180616	0.0386417	19	22	22	D1	PNS. nerve, tibial (GTEx)	PrediXcan	0.999319	nerve_tibial	0.999981
7147	ENSG00000142453	CARM1	0.00914084	-0.0437321	0.992707	0.0101901	0.0102474	0.0815407	0.157951	19	23	23	D1	PNS. nerve, tibial (GTEx)	PrediXcan	0.999319	nerve_tibial	0.999981
7148	ENSG00000153551	CMTM7	-0.00910972	0.000882405	0.992732	0.0575361	0.0749108	1.68544e-06	5.41916e-06	38	51	51	D1	PNS. nerve, tibial (GTEx)	PrediXcan	0.999319	nerve_tibial	0.999981
7149	ENSG00000062194	GPBP1	0.00897135	-0.00439399	0.992842	0.0106239	0.0337106	0.0014374	0.00345159	7	7	7	D1	PNS. nerve, tibial (GTEx)	PrediXcan	0.999319	nerve_tibial	0.999981
7150	ENSG00000251247	ZNF345	-0.00863001	0.0174351	0.993114	0.0477895	0.024922	0.00657524	0.0147545	72	80	80	D1	PNS. nerve, tibial (GTEx)	PrediXcan	0.999319	nerve_tibial	0.999981
7151	ENSG00000254860	TMEM9B-AS1	-0.00856482	-1.56836e-05	0.993166	0.340183	0.59996	1.36475e-68	1.3006e-66	36	44	44	D1	PNS. nerve, tibial (GTEx)	PrediXcan	0.999319	nerve_tibial	0.999981
7152	ENSG00000108591	DRG2	0.00836078	0.0135201	0.993329	0.0237427	0.0572167	2.84217e-05	8.12404e-05	17	25	25	D1	PNS. nerve, tibial (GTEx)	PrediXcan	0.999319	nerve_tibial	0.999981
7153	ENSG00000091140	DLD	-0.00808607	0.00154473	0.993548	0.042573	0.0983681	2.03299e-08	7.7857e-08	29	39	39	D1	PNS. nerve, tibial (GTEx)	PrediXcan	0.999319	nerve_tibial	0.999981
7154	ENSG00000105520	PLPPR2	-0.00785916	0.001385	0.993729	0.0956789	0.250928	9.34516e-21	9.02871e-20	13	16	16	D1	PNS. nerve, tibial (GTEx)	PrediXcan	0.999319	nerve_tibial	0.999981
7155	ENSG00000066455	GOLGA5	0.00778487	0.000801527	0.993789	0.054607	0.0395419	0.00051612	0.00129321	92	115	115	D1	PNS. nerve, tibial (GTEx)	PrediXcan	0.999319	nerve_tibial	0.999981
7156	ENSG00000105355	PLIN3	0.00713876	0.00396953	0.994304	0.030077	0.134542	2.61797e-11	1.30983e-10	10	16	16	D1	PNS. nerve, tibial (GTEx)	PrediXcan	0.999319	nerve_tibial	0.999981
7157	ENSG00000082258	CCNT2	0.00710715	0.000939095	0.994329	0.0698556	0.313692	4.65088e-27	6.41281e-26	17	25	25	D1	PNS. nerve, tibial (GTEx)	PrediXcan	0.999319	nerve_tibial	0.999981
7158	ENSG00000175264	CHST1	0.0069368	-0.00559809	0.994465	0.0320589	0.0439177	0.000223435	0.000582236	31	31	31	D1	PNS. nerve, tibial (GTEx)	PrediXcan	0.999319	nerve_tibial	0.999981
7159	ENSG00000100523	DDHD1	0.00680947	-0.00108499	0.994567	0.0494484	0.0323492	0.0014586	0.00350128	54	59	59	D1	PNS. nerve, tibial (GTEx)	PrediXcan	0.999319	nerve_tibial	0.999981
7160	ENSG00000106077	ABHD11	-0.00661789	0.00501997	0.99472	0.0282474	0.0587135	2.71231e-05	7.77507e-05	14	17	17	D1	PNS. nerve, tibial (GTEx)	PrediXcan	0.999319	nerve_tibial	0.999981
7161	ENSG00000221829	FANCG	-0.00626424	0.00405536	0.995002	0.0582101	0.217672	3.484e-18	2.86933e-17	31	36	36	D1	PNS. nerve, tibial (GTEx)	PrediXcan	0.999319	nerve_tibial	0.999981
7162	ENSG00000188033	ZNF490	-0.00619221	0.00250522	0.995059	0.0107848	0.0602512	1.64759e-05	4.83069e-05	8	9	9	D1	PNS. nerve, tibial (GTEx)	PrediXcan	0.999319	nerve_tibial	0.999981
7163	ENSG00000136147	PHF11	-0.00617418	-0.0117398	0.995074	0.0723937	0.0709749	2.33452e-06	7.41088e-06	84	107	107	D1	PNS. nerve, tibial (GTEx)	PrediXcan	0.999319	nerve_tibial	0.999981
7164	ENSG00000113643	RARS	-0.00586175	-0.0206893	0.995323	0.030403	0.0571268	3.10908e-05	8.83291e-05	83	98	98	D1	PNS. nerve, tibial (GTEx)	PrediXcan	0.999319	nerve_tibial	0.999981
7165	ENSG00000122218	COPA	-0.00558202	0.00667027	0.995546	0.12805	0.21538	9.05221e-18	7.2299e-17	21	25	25	D1	PNS. nerve, tibial (GTEx)	PrediXcan	0.999319	nerve_tibial	0.999981
7166	ENSG00000267080	ASB16-AS1	-0.00555311	0.000213784	0.995569	0.028798	0.0971049	3.47963e-08	1.30337e-07	19	33	33	D1	PNS. nerve, tibial (GTEx)	PrediXcan	0.999319	nerve_tibial	0.999981
7167	ENSG00000163964	PIGX	0.00550678	0.00284194	0.995606	0.0444352	0.140876	7.99568e-12	4.16709e-11	68	80	80	D1	PNS. nerve, tibial (GTEx)	PrediXcan	0.999319	nerve_tibial	0.999981
7168	ENSG00000129473	BCL2L2	-0.00541788	-0.0403344	0.995677	0.0283603	0.0638576	1.14128e-05	3.40392e-05	35	48	48	D1	PNS. nerve, tibial (GTEx)	PrediXcan	0.999319	nerve_tibial	0.999981
7169	ENSG00000164048	ZNF589	0.0054074	-0.000378754	0.995686	0.507345	0.715807	2.25954e-99	2.87763e-96	108	124	124	D1	PNS. nerve, tibial (GTEx)	PrediXcan	0.999319	nerve_tibial	0.999981
7170	ENSG00000166908	PIP4K2C	-0.00540665	-0.00276599	0.995686	0.00837726	0.0145771	0.0380411	0.0778777	6	7	7	D1	PNS. nerve, tibial (GTEx)	PrediXcan	0.999319	nerve_tibial	0.999981
7171	ENSG00000100629	CEP128	-0.00514919	-0.0225165	0.995892	0.00117283	0.0355744	0.00103632	0.0025257	10	13	13	D1	PNS. nerve, tibial (GTEx)	PrediXcan	0.999319	nerve_tibial	0.999981
7172	ENSG00000203706	SERTAD4-AS1	-0.00502504	-0.000507699	0.995991	0.0532516	0.115081	6.94035e-10	3.06905e-09	21	24	24	D1	PNS. nerve, tibial (GTEx)	PrediXcan	0.999319	nerve_tibial	0.999981
7173	ENSG00000115816	CEBPZ	0.00479461	0.000496814	0.996174	0.0895448	0.209314	1.20902e-17	9.56902e-17	11	12	12	D1	PNS. nerve, tibial (GTEx)	PrediXcan	0.999319	nerve_tibial	0.999981
7174	ENSG00000234353	AP000346.2	0.00452839	0.000899942	0.996387	0.196074	0.412309	3.40117e-38	8.18677e-37	53	78	78	D1	PNS. nerve, tibial (GTEx)	PrediXcan	0.999319	nerve_tibial	0.999981
7175	ENSG00000138031	ADCY3	0.00422995	0.00350607	0.996625	0.0647911	0.196341	1.19423e-16	8.77753e-16	29	35	35	D1	PNS. nerve, tibial (GTEx)	PrediXcan	0.999319	nerve_tibial	0.999981
7176	ENSG00000136205	TNS3	0.00403283	-0.00202344	0.996782	0.0436448	0.0326521	0.00163456	0.00390228	46	56	56	D1	PNS. nerve, tibial (GTEx)	PrediXcan	0.999319	nerve_tibial	0.999981
7177	ENSG00000154153	RETREG1	0.00401906	-0.0212482	0.996793	0.0185798	0.0111904	0.0683815	0.134121	18	23	23	D1	PNS. nerve, tibial (GTEx)	PrediXcan	0.999319	nerve_tibial	0.999981
7178	ENSG00000146842	TMEM209	-0.00381914	-0.00284606	0.996953	0.065105	0.185635	4.8238e-15	3.20572e-14	11	12	12	D1	PNS. nerve, tibial (GTEx)	PrediXcan	0.999319	nerve_tibial	0.999981
7179	ENSG00000118181	RPS25	-0.00373789	-0.00276599	0.997018	0.0426363	0.110709	4.24922e-09	1.74465e-08	31	37	37	D1	PNS. nerve, tibial (GTEx)	PrediXcan	0.999319	nerve_tibial	0.999981
7180	ENSG00000132196	HSD17B7	-0.00370935	-0.0163642	0.99704	0.0593246	0.111407	3.6573e-09	1.50869e-08	75	90	90	D1	PNS. nerve, tibial (GTEx)	PrediXcan	0.999319	nerve_tibial	0.999981
7181	ENSG00000163785	RYK	-0.00356392	-0.00240635	0.997156	0.0452914	0.14463	1.01532e-11	5.23892e-11	32	42	42	D1	PNS. nerve, tibial (GTEx)	PrediXcan	0.999319	nerve_tibial	0.999981
7182	ENSG00000142973	CYP4B1	-0.00344245	0.000926586	0.997253	0.113032	0.191766	9.06948e-16	6.31169e-15	10	12	12	D1	PNS. nerve, tibial (GTEx)	PrediXcan	0.999319	nerve_tibial	0.999981
7183	ENSG00000183628	DGCR6	-0.00334844	-4.78044e-06	0.997328	0.202601	0.455782	9.49698e-46	3.16017e-44	26	40	40	D1	PNS. nerve, tibial (GTEx)	PrediXcan	0.999319	nerve_tibial	0.999981
7184	ENSG00000143379	SETDB1	-0.00333581	0.0118392	0.997338	0.047795	0.0568642	3.19056e-05	9.04788e-05	83	101	101	D1	PNS. nerve, tibial (GTEx)	PrediXcan	0.999319	nerve_tibial	0.999981
7185	ENSG00000170846	AC093323.1	-0.0033012	0.00271911	0.997366	0.0242305	0.061111	8.13592e-06	2.46595e-05	4	5	5	D1	PNS. nerve, tibial (GTEx)	PrediXcan	0.999319	nerve_tibial	0.999981
7186	ENSG00000101574	METTL4	0.00328944	0.0273822	0.997375	0.0126354	0.0575926	2.78866e-05	7.98414e-05	15	21	21	D1	PNS. nerve, tibial (GTEx)	PrediXcan	0.999319	nerve_tibial	0.999981
7187	ENSG00000196363	WDR5	0.00211869	0.0079161	0.99831	0.177317	0.126244	1.1478e-10	5.41331e-10	109	132	132	D1	PNS. nerve, tibial (GTEx)	PrediXcan	0.999699	nerve_tibial	0.999981
7188	ENSG00000140382	HMG20A	0.00181494	0.00956582	0.998552	0.105165	0.217508	6.89088e-18	5.54795e-17	39	46	46	D1	PNS. nerve, tibial (GTEx)	PrediXcan	0.999699	nerve_tibial	0.999981
7189	ENSG00000100697	DICER1	-0.00166568	0.00203691	0.998671	0.0760878	0.103711	9.43009e-09	3.74344e-08	51	59	59	D1	PNS. nerve, tibial (GTEx)	PrediXcan	0.999699	nerve_tibial	0.999981
7190	ENSG00000239704	CDRT4	0.00165539	0.00116862	0.998679	0.207209	0.452339	2.14074e-44	6.70908e-43	34	45	45	D1	PNS. nerve, tibial (GTEx)	PrediXcan	0.999699	nerve_tibial	0.999981
7191	ENSG00000127666	TICAM1	0.00135893	0.00225346	0.998916	0.0635469	0.0380584	0.000736082	0.0018193	56	68	68	D1	PNS. nerve, tibial (GTEx)	PrediXcan	0.999699	nerve_tibial	0.999981
7192	ENSG00000108551	RASD1	-0.00126285	0.00115374	0.998992	0.0178517	0.0641923	8.2287e-06	2.49191e-05	11	14	14	D1	PNS. nerve, tibial (GTEx)	PrediXcan	0.999699	nerve_tibial	0.999981
7193	ENSG00000255182	AC084125.2	-0.00121603	0.0194603	0.99903	0.0196483	0.0563815	3.09461e-05	8.79358e-05	9	10	10	D1	PNS. nerve, tibial (GTEx)	PrediXcan	0.999699	nerve_tibial	0.999981
7194	ENSG00000157152	SYN2	-0.00113119	0.00209304	0.999097	0.0231393	0.229576	5.29277e-19	4.57977e-18	19	30	30	D1	PNS. nerve, tibial (GTEx)	PrediXcan	0.999699	nerve_tibial	0.999981
7195	ENSG00000183765	CHEK2	-0.00112422	-0.00957346	0.999103	0.0538399	0.219369	1.70535e-18	1.43141e-17	8	10	10	D1	PNS. nerve, tibial (GTEx)	PrediXcan	0.999699	nerve_tibial	0.999981
7196	ENSG00000148229	POLE3	-0.00107288	0.00110305	0.999144	0.0562283	0.123272	2.93028e-10	1.33584e-09	33	36	36	D1	PNS. nerve, tibial (GTEx)	PrediXcan	0.999699	nerve_tibial	0.999981
7197	ENSG00000126456	IRF3	0.000866297	0.0407961	0.999309	0.0077033	0.0100839	0.0840621	0.162498	14	21	21	D1	PNS. nerve, tibial (GTEx)	PrediXcan	0.999725	nerve_tibial	0.999981
7198	ENSG00000197774	EME2	-0.000348175	-0.00609545	0.999722	0.0129611	0.067644	5.86131e-06	1.79635e-05	31	41	41	D1	PNS. nerve, tibial (GTEx)	PrediXcan	0.999897	nerve_tibial	0.999981
7199	ENSG00000070081	NUCB2	0.000303287	0.00446359	0.999758	0.0139766	0.0415499	0.000337471	0.000865549	24	33	33	D1	PNS. nerve, tibial (GTEx)	PrediXcan	0.999897	nerve_tibial	0.999981
7200	ENSG00000014164	ZC3H3	1.42296e-05	-1.64554e-05	0.999989	0.300224	0.533488	5.7753e-56	3.11178e-54	26	32	32	D1	PNS. nerve, tibial (GTEx)	PrediXcan	0.999989	nerve_tibial	0.999998

### Sheet: Reproductive. mammary tissue (G
	gene	gene_name	zscore	effect_size	pvalue	var_g	pred_perf_r2	pred_perf_pval	pred_perf_qval	n_snps_used	n_snps_in_cov	n_snps_in_model	gwas	tissue	method	gwas_fdr	Tissue.keyword	fdr_all
1	ENSG00000099814	CEP170B	3.58251	0.513122	0.000340304	0.0215608	0.0324178	0.0106998	0.0437227	6	10	10	D1	Reproductive. mammary tissue (GTEx)	EpiXcan	0.999362	breast_mammary_tissue	0.749699
2	ENSG00000106348	IMPDH1	3.27813	0.268857	0.00104497	0.0576306	0.126591	2.46206e-07	2.26814e-06	21	24	24	D1	Reproductive. mammary tissue (GTEx)	EpiXcan	0.999362	breast_mammary_tissue	0.999981
3	ENSG00000137714	FDX1	-3.24948	-0.433508	0.00115618	0.0219913	0.128561	1.7551e-07	1.64719e-06	2	3	3	D1	Reproductive. mammary tissue (GTEx)	EpiXcan	0.999362	breast_mammary_tissue	0.999981
4	ENSG00000259065	AC005520.2	3.20025	0.0930134	0.00137308	0.416277	0.523322	9.63487e-38	1.48356e-35	29	32	32	D1	Reproductive. mammary tissue (GTEx)	EpiXcan	0.999362	breast_mammary_tissue	0.999981
5	ENSG00000115947	ORC4	3.16385	0.205724	0.00155698	0.0940462	0.0589576	0.000478071	0.00250046	34	46	46	D1	Reproductive. mammary tissue (GTEx)	EpiXcan	0.999362	breast_mammary_tissue	0.999981
6	ENSG00000102967	DHODH	3.0426	0.176366	0.00234545	0.114263	0.188722	4.57043e-11	6.56829e-10	26	30	30	D1	Reproductive. mammary tissue (GTEx)	EpiXcan	0.999362	breast_mammary_tissue	0.999981
7	ENSG00000148218	ALAD	3.04026	0.233423	0.00236374	0.0652016	0.12105	3.90304e-07	3.47014e-06	15	17	17	D1	Reproductive. mammary tissue (GTEx)	EpiXcan	0.999362	breast_mammary_tissue	0.999981
8	ENSG00000152154	TMEM178A	-2.94776	-0.650543	0.00320083	0.00713513	0.0646771	0.000256507	0.00140178	2	5	5	D1	Reproductive. mammary tissue (GTEx)	EpiXcan	0.999362	breast_mammary_tissue	0.999981
9	ENSG00000187630	DHRS4L2	2.9436	0.315424	0.00324415	0.0358246	0.146684	1.41036e-08	1.53075e-07	16	20	20	D1	Reproductive. mammary tissue (GTEx)	EpiXcan	0.999362	breast_mammary_tissue	0.999981
10	ENSG00000101084	C20orf24	-2.9116	-0.842375	0.00359582	0.00428639	0.0268029	0.0221295	0.0841462	6	6	6	D1	Reproductive. mammary tissue (GTEx)	EpiXcan	0.999362	breast_mammary_tissue	0.999981
11	ENSG00000114904	NEK4	2.85643	0.337693	0.00428433	0.0269837	0.156413	5.39139e-09	6.13183e-08	39	44	44	D1	Reproductive. mammary tissue (GTEx)	EpiXcan	0.999362	breast_mammary_tissue	0.999981
12	ENSG00000064703	DDX20	2.85331	0.250812	0.00432667	0.0575648	0.0514757	0.00127374	0.00619496	27	29	29	D1	Reproductive. mammary tissue (GTEx)	EpiXcan	0.999362	breast_mammary_tissue	0.999981
13	ENSG00000144895	EIF2A	2.82096	0.10663	0.00478804	0.227924	0.28571	2.628e-19	8.40721e-18	70	83	83	D1	Reproductive. mammary tissue (GTEx)	EpiXcan	0.999362	breast_mammary_tissue	0.999981
14	ENSG00000243679	AC018638.5	-2.81936	-0.0902249	0.00481202	0.34557	0.539256	2.30942e-39	3.89874e-37	44	50	50	D1	Reproductive. mammary tissue (GTEx)	EpiXcan	0.999362	breast_mammary_tissue	0.999981
15	ENSG00000230715	AC018638.2	-2.81078	-0.0954022	0.00494219	0.306133	0.569955	1.4404e-42	2.76478e-40	18	24	24	D1	Reproductive. mammary tissue (GTEx)	EpiXcan	0.999362	breast_mammary_tissue	0.999981
16	ENSG00000242588	AC108010.1	-2.78784	-0.0876413	0.00530608	0.357123	0.61227	1.13826e-48	3.79746e-46	27	33	33	D1	Reproductive. mammary tissue (GTEx)	EpiXcan	0.999362	breast_mammary_tissue	0.999981
17	ENSG00000177432	NAP1L5	-2.78169	-0.29374	0.00540765	0.0330278	0.0963055	4.94572e-06	3.67636e-05	9	12	12	D1	Reproductive. mammary tissue (GTEx)	EpiXcan	0.999362	breast_mammary_tissue	0.999981
18	ENSG00000110768	GTF2H1	-2.77939	-0.318556	0.00544615	0.0345372	0.136133	2.03991e-08	2.17198e-07	11	15	15	D1	Reproductive. mammary tissue (GTEx)	EpiXcan	0.999362	breast_mammary_tissue	0.999981
19	ENSG00000175318	GRAMD2A	2.76954	0.837744	0.0056135	0.00836725	0.0259257	0.0221486	0.0841959	10	11	11	D1	Reproductive. mammary tissue (GTEx)	EpiXcan	0.999362	breast_mammary_tissue	0.999981
20	ENSG00000107020	PLGRKT	-2.76404	-0.159519	0.0057091	0.123609	0.248456	2.65443e-14	5.45365e-13	69	90	90	D1	Reproductive. mammary tissue (GTEx)	EpiXcan	0.999362	breast_mammary_tissue	0.999981
21	ENSG00000196968	FUT11	2.74979	0.288316	0.00596343	0.0321619	0.0910074	7.50305e-06	5.39419e-05	15	19	19	D1	Reproductive. mammary tissue (GTEx)	EpiXcan	0.999362	breast_mammary_tissue	0.999981
22	ENSG00000168476	REEP4	2.73419	0.607864	0.00625333	0.00770824	0.0164297	0.07294	0.240649	5	5	5	D1	Reproductive. mammary tissue (GTEx)	EpiXcan	0.999362	breast_mammary_tissue	0.999981
23	ENSG00000198598	MMP17	-2.72248	-0.236279	0.00647941	0.0944864	0.0145226	0.0925513	0.295338	49	63	63	D1	Reproductive. mammary tissue (GTEx)	EpiXcan	0.999362	breast_mammary_tissue	0.999981
24	ENSG00000243302	AC018638.4	-2.70844	-0.0878083	0.00676009	0.329847	0.501548	1.41308e-34	1.52438e-32	16	21	21	D1	Reproductive. mammary tissue (GTEx)	EpiXcan	0.999362	breast_mammary_tissue	0.999981
25	ENSG00000109501	WFS1	2.70048	0.897389	0.00692396	0.00324772	0.0378394	0.00572491	0.0246823	5	9	9	D1	Reproductive. mammary tissue (GTEx)	EpiXcan	0.999362	breast_mammary_tissue	0.999981
26	ENSG00000171703	TCEA2	-2.68289	-0.336933	0.00729884	0.0187941	0.0726673	0.000124083	0.000717319	5	6	6	D1	Reproductive. mammary tissue (GTEx)	EpiXcan	0.999362	breast_mammary_tissue	0.999981
27	ENSG00000154945	ANKRD40	-2.67617	-0.225848	0.00744698	0.0542695	0.142497	2.374e-08	2.51242e-07	13	16	16	D1	Reproductive. mammary tissue (GTEx)	EpiXcan	0.999362	breast_mammary_tissue	0.999981
28	ENSG00000227372	TP73-AS1	2.65035	0.466156	0.00804096	0.0431502	0.0773516	3.98346e-05	0.000249291	10	13	13	D1	Reproductive. mammary tissue (GTEx)	EpiXcan	0.999362	breast_mammary_tissue	0.999981
29	ENSG00000105793	GTPBP10	2.64742	0.121122	0.00811074	0.17949	0.244296	6.5683e-14	1.28901e-12	33	38	38	D1	Reproductive. mammary tissue (GTEx)	EpiXcan	0.999362	breast_mammary_tissue	0.999981
30	ENSG00000119599	DCAF4	-2.64578	-0.162467	0.0081502	0.0944062	0.174636	4.37291e-10	5.73183e-09	18	19	19	D1	Reproductive. mammary tissue (GTEx)	EpiXcan	0.999362	breast_mammary_tissue	0.999981
31	ENSG00000240089	BMS1P3	-2.64357	-0.228274	0.00820368	0.0408223	0.0614156	0.000402447	0.00212956	21	25	25	D1	Reproductive. mammary tissue (GTEx)	EpiXcan	0.999362	breast_mammary_tissue	0.999981
32	ENSG00000131797	CLUHP3	-2.63777	-1.02383	0.0083454	0.00248875	0.058438	0.000476333	0.00249416	7	11	11	D1	Reproductive. mammary tissue (GTEx)	EpiXcan	0.999362	breast_mammary_tissue	0.999981
33	ENSG00000089723	OTUB2	-2.6331	-0.133171	0.00846104	0.164983	0.0105739	0.142336	0.419876	102	121	121	D1	Reproductive. mammary tissue (GTEx)	EpiXcan	0.999362	breast_mammary_tissue	0.999981
34	ENSG00000116688	MFN2	2.62621	0.484628	0.0086342	0.011454	0.0139117	0.0975262	0.308543	7	9	9	D1	Reproductive. mammary tissue (GTEx)	EpiXcan	0.999362	breast_mammary_tissue	0.999981
35	ENSG00000163431	LMOD1	-2.6049	-0.291405	0.00919001	0.0281021	0.067062	0.000216521	0.00119775	10	11	11	D1	Reproductive. mammary tissue (GTEx)	EpiXcan	0.999362	breast_mammary_tissue	0.999981
36	ENSG00000047056	WDR37	-2.58674	-0.320113	0.00968885	0.025951	0.119796	5.63727e-07	4.91228e-06	14	20	20	D1	Reproductive. mammary tissue (GTEx)	EpiXcan	0.999362	breast_mammary_tissue	0.999981
37	ENSG00000182150	ERCC6L2	2.57138	0.186918	0.0101295	0.0684243	0.128558	1.43484e-07	1.3612e-06	28	33	33	D1	Reproductive. mammary tissue (GTEx)	EpiXcan	0.999362	breast_mammary_tissue	0.999981
38	ENSG00000114423	CBLB	2.56499	0.292462	0.010318	0.0207796	0.0296206	0.0136637	0.0546548	5	6	6	D1	Reproductive. mammary tissue (GTEx)	EpiXcan	0.999362	breast_mammary_tissue	0.999981
39	ENSG00000114698	PLSCR4	-2.56459	-0.265743	0.0103297	0.0349438	0.145757	1.67071e-08	1.79525e-07	11	12	12	D1	Reproductive. mammary tissue (GTEx)	EpiXcan	0.999362	breast_mammary_tissue	0.999981
40	ENSG00000136319	TTC5	2.54586	0.263098	0.0109009	0.0318629	0.0415842	0.00377727	0.0168183	14	20	20	D1	Reproductive. mammary tissue (GTEx)	EpiXcan	0.999362	breast_mammary_tissue	0.999981
41	ENSG00000231312	AC007388.1	-2.545	-0.31755	0.0109279	0.0222758	0.0790971	5.1051e-05	0.00031374	5	6	6	D1	Reproductive. mammary tissue (GTEx)	EpiXcan	0.999362	breast_mammary_tissue	0.999981
42	ENSG00000175155	YPEL2	-2.52562	-0.775886	0.0115493	0.0138537	0.0207842	0.043867	0.154884	8	11	11	D1	Reproductive. mammary tissue (GTEx)	EpiXcan	0.999362	breast_mammary_tissue	0.999981
43	ENSG00000198860	TSEN15	-2.52562	-0.233924	0.0115496	0.0380674	0.103266	3.96876e-06	3.02229e-05	42	52	52	D1	Reproductive. mammary tissue (GTEx)	EpiXcan	0.999362	breast_mammary_tissue	0.999981
44	ENSG00000112852	PCDHB2	-2.49546	-0.353299	0.0125793	0.0192875	0.0864873	7.9966e-06	5.70298e-05	8	9	9	D1	Reproductive. mammary tissue (GTEx)	EpiXcan	0.999362	breast_mammary_tissue	0.999981
45	ENSG00000148832	PAOX	2.49359	0.265681	0.0126459	0.0373427	0.0964425	5.15697e-06	3.8273e-05	4	7	7	D1	Reproductive. mammary tissue (GTEx)	EpiXcan	0.999362	breast_mammary_tissue	0.999981
46	ENSG00000166135	HIF1AN	2.48649	0.341083	0.012901	0.0162342	0.0447986	0.00245228	0.0113479	8	10	10	D1	Reproductive. mammary tissue (GTEx)	EpiXcan	0.999362	breast_mammary_tissue	0.999981
47	ENSG00000104419	NDRG1	2.47009	0.467883	0.0135078	0.0112426	0.0315632	0.0122868	0.0496862	10	10	10	D1	Reproductive. mammary tissue (GTEx)	EpiXcan	0.999362	breast_mammary_tissue	0.999981
48	ENSG00000215030	AC073621.1	2.46035	3.62366	0.01388	0.000229186	0.0113234	0.137547	0.40953	1	1	1	D1	Reproductive. mammary tissue (GTEx)	EpiXcan	0.999362	breast_mammary_tissue	0.999981
49	ENSG00000183826	BTBD9	2.45395	0.196797	0.0141295	0.0701303	0.0161091	0.0717394	0.237358	47	56	56	D1	Reproductive. mammary tissue (GTEx)	EpiXcan	0.999362	breast_mammary_tissue	0.999981
50	ENSG00000237298	TTN-AS1	2.45169	0.49672	0.0142189	0.0140275	0.020012	0.0449296	0.158338	7	7	7	D1	Reproductive. mammary tissue (GTEx)	EpiXcan	0.999362	breast_mammary_tissue	0.999981
51	ENSG00000122692	SMU1	-2.45147	-0.138383	0.0142273	0.117472	0.139579	4.11695e-08	4.23233e-07	80	97	97	D1	Reproductive. mammary tissue (GTEx)	EpiXcan	0.999362	breast_mammary_tissue	0.999981
52	ENSG00000270605	AL353622.1	2.44571	0.116393	0.0144567	0.1622	0.287319	3.78053e-17	9.90146e-16	12	14	14	D1	Reproductive. mammary tissue (GTEx)	EpiXcan	0.999362	breast_mammary_tissue	0.999981
53	ENSG00000154511	FAM69A	2.43272	0.13202	0.014986	0.0212218	0.0270554	0.0195257	0.0752874	30	39	39	D1	Reproductive. mammary tissue (GTEx)	EpiXcan	0.999362	breast_mammary_tissue	0.999981
54	ENSG00000176386	CDC26	-2.42727	-0.277116	0.0152129	0.0253365	0.081335	3.66081e-05	0.000231372	11	13	13	D1	Reproductive. mammary tissue (GTEx)	EpiXcan	0.999362	breast_mammary_tissue	0.999981
55	ENSG00000197323	TRIM33	2.41854	0.416726	0.0155828	0.0148532	0.0271224	0.0207538	0.0794326	11	11	11	D1	Reproductive. mammary tissue (GTEx)	EpiXcan	0.999362	breast_mammary_tissue	0.999981
56	ENSG00000165689	SDCCAG3	2.41719	0.310525	0.0156408	0.0363179	0.0310621	0.0127646	0.0514697	27	36	36	D1	Reproductive. mammary tissue (GTEx)	EpiXcan	0.999362	breast_mammary_tissue	0.999981
57	ENSG00000091106	NLRC4	-2.41357	-0.786208	0.015797	0.00332987	0.0711342	0.000123994	0.000717319	2	5	5	D1	Reproductive. mammary tissue (GTEx)	EpiXcan	0.999362	breast_mammary_tissue	0.999981
58	ENSG00000174032	SLC25A30	2.39062	0.215513	0.0168199	0.0510312	0.0510521	0.00109404	0.00537837	40	49	49	D1	Reproductive. mammary tissue (GTEx)	EpiXcan	0.999362	breast_mammary_tissue	0.999981
59	ENSG00000215256	DHRS4-AS1	2.38022	0.243596	0.0173021	0.0467065	0.099178	4.03225e-06	3.06731e-05	19	27	27	D1	Reproductive. mammary tissue (GTEx)	EpiXcan	0.999362	breast_mammary_tissue	0.999981
60	ENSG00000196387	ZNF140	-2.36746	-0.202378	0.0179105	0.0410755	0.0199835	0.0479013	0.16713	26	30	30	D1	Reproductive. mammary tissue (GTEx)	EpiXcan	0.999362	breast_mammary_tissue	0.999981
61	ENSG00000152556	PFKM	-2.36316	-0.23297	0.0181201	0.0412248	0.027547	0.0199493	0.0767516	35	44	44	D1	Reproductive. mammary tissue (GTEx)	EpiXcan	0.999362	breast_mammary_tissue	0.999981
62	ENSG00000147883	CDKN2B	2.34104	1.4057	0.01923	0.00123183	0.0104559	0.145658	0.4268	1	2	2	D1	Reproductive. mammary tissue (GTEx)	EpiXcan	0.999362	breast_mammary_tissue	0.999981
63	ENSG00000168826	ZBTB49	2.3339	0.37662	0.0196012	0.0134619	0.0192972	0.0510236	0.176355	26	32	32	D1	Reproductive. mammary tissue (GTEx)	EpiXcan	0.999362	breast_mammary_tissue	0.999981
64	ENSG00000101247	NDUFAF5	2.32566	0.09469	0.0200366	0.202381	0.30569	1.30837e-18	4.01156e-17	31	36	36	D1	Reproductive. mammary tissue (GTEx)	EpiXcan	0.999362	breast_mammary_tissue	0.999981
65	ENSG00000144199	FAHD2B	-2.31733	-0.289042	0.020486	0.0317302	0.081854	3.81633e-05	0.000240226	18	23	23	D1	Reproductive. mammary tissue (GTEx)	EpiXcan	0.999362	breast_mammary_tissue	0.999981
66	ENSG00000205181	LINC00654	2.31673	0.370013	0.0205182	0.029517	0.0743365	9.49511e-05	0.000559485	23	35	35	D1	Reproductive. mammary tissue (GTEx)	EpiXcan	0.999362	breast_mammary_tissue	0.999981
67	ENSG00000128791	TWSG1	2.31537	0.170476	0.0205929	0.0932135	0.254706	5.23626e-16	1.23312e-14	13	16	16	D1	Reproductive. mammary tissue (GTEx)	EpiXcan	0.999362	breast_mammary_tissue	0.999981
68	ENSG00000214338	SOGA3	-2.30211	-0.295101	0.0213292	0.0350705	0.0712163	9.18231e-05	0.000543338	6	8	8	D1	Reproductive. mammary tissue (GTEx)	EpiXcan	0.999362	breast_mammary_tissue	0.999981
69	ENSG00000163864	NMNAT3	2.29758	0.225002	0.0215857	0.0377218	0.0938426	6.17947e-06	4.50973e-05	4	5	5	D1	Reproductive. mammary tissue (GTEx)	EpiXcan	0.999362	breast_mammary_tissue	0.999981
70	ENSG00000214078	CPNE1	-2.29753	-0.0739697	0.0215884	0.393123	0.575976	3.45119e-44	7.4397e-42	29	31	31	D1	Reproductive. mammary tissue (GTEx)	EpiXcan	0.999362	breast_mammary_tissue	0.999981
71	ENSG00000127980	PEX1	-2.2967	-0.0968303	0.021636	0.331332	0.380727	3.90404e-24	1.77609e-22	31	35	35	D1	Reproductive. mammary tissue (GTEx)	EpiXcan	0.999362	breast_mammary_tissue	0.999981
72	ENSG00000198089	SFI1	2.29515	0.178426	0.0217247	0.0532363	0.233417	2.56997e-13	4.77026e-12	22	26	26	D1	Reproductive. mammary tissue (GTEx)	EpiXcan	0.999362	breast_mammary_tissue	0.999981
73	ENSG00000099785	MARCH2	2.29033	0.130273	0.0220022	0.110704	0.261531	4.75419e-15	1.0425e-13	11	13	13	D1	Reproductive. mammary tissue (GTEx)	EpiXcan	0.999362	breast_mammary_tissue	0.999981
74	ENSG00000228649	SNHG26	2.29027	0.0991547	0.0220055	0.163047	0.380782	7.46091e-24	3.29786e-22	33	40	40	D1	Reproductive. mammary tissue (GTEx)	EpiXcan	0.999362	breast_mammary_tissue	0.999981
75	ENSG00000186532	SMYD4	2.28878	0.515287	0.0220924	0.00648307	0.0416193	0.00384288	0.0170616	9	13	13	D1	Reproductive. mammary tissue (GTEx)	EpiXcan	0.999362	breast_mammary_tissue	0.999981
76	ENSG00000270091	AC015726.1	2.28392	0.356118	0.022376	0.0157776	0.0352538	0.00794592	0.0333149	15	21	21	D1	Reproductive. mammary tissue (GTEx)	EpiXcan	0.999362	breast_mammary_tissue	0.999981
77	ENSG00000110218	PANX1	2.27378	0.185237	0.0229792	0.0645516	0.0550995	0.000848803	0.00425221	28	34	34	D1	Reproductive. mammary tissue (GTEx)	EpiXcan	0.999362	breast_mammary_tissue	0.999981
78	ENSG00000198478	SH3BGRL2	2.26835	0.201109	0.0233079	0.03964	0.0827435	3.13517e-05	0.000201237	8	10	10	D1	Reproductive. mammary tissue (GTEx)	EpiXcan	0.999362	breast_mammary_tissue	0.999981
79	ENSG00000130803	ZNF317	-2.26189	-0.541811	0.0237039	0.00775043	0.0295183	0.0158817	0.0624569	5	6	6	D1	Reproductive. mammary tissue (GTEx)	EpiXcan	0.999362	breast_mammary_tissue	0.999981
80	ENSG00000142102	PGGHG	2.25825	0.129765	0.02393	0.151159	0.341914	1.30832e-20	4.68854e-19	18	24	24	D1	Reproductive. mammary tissue (GTEx)	EpiXcan	0.999362	breast_mammary_tissue	0.999981
81	ENSG00000111665	CDCA3	2.25557	0.186467	0.0240977	0.0962033	0.149747	1.17885e-08	1.29047e-07	25	33	33	D1	Reproductive. mammary tissue (GTEx)	EpiXcan	0.999362	breast_mammary_tissue	0.999981
82	ENSG00000142207	URB1	2.25178	0.163947	0.0243364	0.0733945	0.157774	2.69544e-09	3.19531e-08	34	38	38	D1	Reproductive. mammary tissue (GTEx)	EpiXcan	0.999362	breast_mammary_tissue	0.999981
83	ENSG00000146373	RNF217	2.24294	0.231465	0.0249006	0.0357264	0.0650591	0.000285385	0.00154993	12	18	18	D1	Reproductive. mammary tissue (GTEx)	EpiXcan	0.999362	breast_mammary_tissue	0.999981
84	ENSG00000151552	QDPR	2.23983	0.285325	0.0251017	0.0208351	0.0748983	7.99138e-05	0.000477099	9	10	10	D1	Reproductive. mammary tissue (GTEx)	EpiXcan	0.999362	breast_mammary_tissue	0.999981
85	ENSG00000261011	AL136982.4	-2.23752	-0.145762	0.0252524	0.0731678	0.102116	3.79293e-06	2.90101e-05	34	43	43	D1	Reproductive. mammary tissue (GTEx)	EpiXcan	0.999362	breast_mammary_tissue	0.999981
86	ENSG00000197958	RPL12	2.23421	0.142859	0.0254694	0.0790444	0.249618	2.06416e-14	4.28489e-13	21	30	30	D1	Reproductive. mammary tissue (GTEx)	EpiXcan	0.999362	breast_mammary_tissue	0.999981
87	ENSG00000154518	ATP5G3	2.2323	0.165676	0.0255952	0.0599225	0.0237924	0.0301393	0.110669	48	56	56	D1	Reproductive. mammary tissue (GTEx)	EpiXcan	0.999362	breast_mammary_tissue	0.999981
88	ENSG00000112877	CEP72	-2.23228	-0.345928	0.0255963	0.015556	0.0371246	0.00579497	0.0249613	5	6	6	D1	Reproductive. mammary tissue (GTEx)	EpiXcan	0.999362	breast_mammary_tissue	0.999981
89	ENSG00000237753	AC079922.2	-2.23128	-0.124877	0.0256628	0.110938	0.244007	3.64825e-14	7.34473e-13	12	14	14	D1	Reproductive. mammary tissue (GTEx)	EpiXcan	0.999362	breast_mammary_tissue	0.999981
90	ENSG00000267280	TBX2-AS1	2.22723	0.123699	0.0259322	0.0798455	0.179416	3.21102e-10	4.28095e-09	13	13	13	D1	Reproductive. mammary tissue (GTEx)	EpiXcan	0.999362	breast_mammary_tissue	0.999981
91	ENSG00000104738	MCM4	-2.22659	-0.243937	0.0259749	0.0402832	0.078294	6.19245e-05	0.000375947	19	27	27	D1	Reproductive. mammary tissue (GTEx)	EpiXcan	0.999362	breast_mammary_tissue	0.999981
92	ENSG00000204287	HLA-DRA	2.22586	0.18834	0.0260237	0.0698826	0.0333232	0.0101141	0.0415718	32	43	43	D1	Reproductive. mammary tissue (GTEx)	EpiXcan	0.999362	breast_mammary_tissue	0.999981
93	ENSG00000154229	PRKCA	2.22182	0.22933	0.0262953	0.0337503	0.0635874	0.000299949	0.00162274	16	19	19	D1	Reproductive. mammary tissue (GTEx)	EpiXcan	0.999362	breast_mammary_tissue	0.999981
94	ENSG00000132305	IMMT	2.22167	0.293585	0.0263057	0.0228874	0.10542	8.50132e-07	7.17162e-06	6	8	8	D1	Reproductive. mammary tissue (GTEx)	EpiXcan	0.999362	breast_mammary_tissue	0.999981
95	ENSG00000198680	TUSC1	2.2156	0.211392	0.026719	0.063522	0.182684	1.95738e-10	2.67057e-09	13	18	18	D1	Reproductive. mammary tissue (GTEx)	EpiXcan	0.999362	breast_mammary_tissue	0.999981
96	ENSG00000166436	TRIM66	2.21359	0.0976209	0.0268571	0.213116	0.517085	2.9815e-36	3.73007e-34	20	25	25	D1	Reproductive. mammary tissue (GTEx)	EpiXcan	0.999362	breast_mammary_tissue	0.999981
97	ENSG00000196152	ZNF79	-2.21335	-0.230082	0.0268732	0.0692085	0.201008	1.79334e-11	2.71071e-10	34	44	44	D1	Reproductive. mammary tissue (GTEx)	EpiXcan	0.999362	breast_mammary_tissue	0.999981
98	ENSG00000198270	TMEM116	-2.21017	-0.230445	0.0270934	0.023829	0.101897	2.60272e-06	2.03853e-05	14	17	17	D1	Reproductive. mammary tissue (GTEx)	EpiXcan	0.999362	breast_mammary_tissue	0.999981
99	ENSG00000196922	ZNF252P	2.20893	0.207166	0.0271795	0.0374952	0.264876	2.12378e-16	5.20253e-15	6	8	8	D1	Reproductive. mammary tissue (GTEx)	EpiXcan	0.999362	breast_mammary_tissue	0.999981
100	ENSG00000051009	FAM160A2	2.20746	0.279843	0.0272817	0.0294735	0.106785	2.23742e-06	1.77424e-05	5	5	5	D1	Reproductive. mammary tissue (GTEx)	EpiXcan	0.999362	breast_mammary_tissue	0.999981
101	ENSG00000173762	CD7	-2.20707	-0.551393	0.0273092	0.00926965	0.0385943	0.00567483	0.0244815	8	9	9	D1	Reproductive. mammary tissue (GTEx)	EpiXcan	0.999362	breast_mammary_tissue	0.999981
102	ENSG00000141446	ESCO1	-2.20455	-0.665105	0.0274857	0.00856706	0.0189331	0.051207	0.176902	10	15	15	D1	Reproductive. mammary tissue (GTEx)	EpiXcan	0.999362	breast_mammary_tissue	0.999981
103	ENSG00000150961	SEC24D	-2.19917	-0.409034	0.0278661	0.0116609	0.0233974	0.0313569	0.114719	12	15	15	D1	Reproductive. mammary tissue (GTEx)	EpiXcan	0.999362	breast_mammary_tissue	0.999981
104	ENSG00000227827	AC138969.2	2.19846	0.135282	0.0279164	0.16363	0.324427	5.73393e-20	1.94067e-18	6	6	6	D1	Reproductive. mammary tissue (GTEx)	EpiXcan	0.999362	breast_mammary_tissue	0.999981
105	ENSG00000118900	UBN1	-2.19801	-0.207412	0.0279487	0.0466541	0.0892943	1.68397e-05	0.000113169	26	34	34	D1	Reproductive. mammary tissue (GTEx)	EpiXcan	0.999362	breast_mammary_tissue	0.999981
106	ENSG00000105556	MIER2	-2.19788	-0.134312	0.0279579	0.0965782	0.2198	1.96747e-12	3.33351e-11	23	32	32	D1	Reproductive. mammary tissue (GTEx)	EpiXcan	0.999362	breast_mammary_tissue	0.999981
107	ENSG00000262576	PCDHGA4	-2.19682	-0.23466	0.0280333	0.03518	0.0240774	0.0285515	0.105363	22	25	25	D1	Reproductive. mammary tissue (GTEx)	EpiXcan	0.999362	breast_mammary_tissue	0.999981
108	ENSG00000166206	GABRB3	-2.19194	-0.20733	0.0283836	0.0458224	0.254731	1.14345e-14	2.42024e-13	8	9	9	D1	Reproductive. mammary tissue (GTEx)	EpiXcan	0.999362	breast_mammary_tissue	0.999981
109	ENSG00000246596	AC139795.1	-2.19098	-0.294535	0.0284535	0.0221687	0.0775455	4.53285e-05	0.000281535	5	6	6	D1	Reproductive. mammary tissue (GTEx)	EpiXcan	0.999362	breast_mammary_tissue	0.999981
110	ENSG00000258515	AL355075.2	-2.18592	-0.270484	0.0288218	0.0227423	0.0833649	3.19077e-05	0.000204151	21	24	24	D1	Reproductive. mammary tissue (GTEx)	EpiXcan	0.999362	breast_mammary_tissue	0.999981
111	ENSG00000111678	C12orf57	2.17948	0.297513	0.0292964	0.0198381	0.0855901	2.15654e-05	0.0001424	5	6	6	D1	Reproductive. mammary tissue (GTEx)	EpiXcan	0.999362	breast_mammary_tissue	0.999981
112	ENSG00000100644	HIF1A	-2.17798	-0.526983	0.0294076	0.0110278	0.0123989	0.116201	0.357534	4	5	5	D1	Reproductive. mammary tissue (GTEx)	EpiXcan	0.999362	breast_mammary_tissue	0.999981
113	ENSG00000143612	C1orf43	-2.17226	-0.31897	0.0298358	0.0167677	0.0618602	0.000422673	0.00223153	21	33	33	D1	Reproductive. mammary tissue (GTEx)	EpiXcan	0.999362	breast_mammary_tissue	0.999981
114	ENSG00000104998	IL27RA	-2.16964	-0.154437	0.0300338	0.0686127	0.113667	7.07005e-07	6.05165e-06	44	55	55	D1	Reproductive. mammary tissue (GTEx)	EpiXcan	0.999362	breast_mammary_tissue	0.999981
115	ENSG00000183666	GUSBP1	-2.16809	-0.122633	0.0301516	0.141133	0.221571	6.13024e-13	1.09145e-11	73	86	86	D1	Reproductive. mammary tissue (GTEx)	EpiXcan	0.999362	breast_mammary_tissue	0.999981
116	ENSG00000249437	NAIP	2.16138	0.550241	0.030666	0.00949995	0.0420294	0.00392478	0.0173922	5	5	5	D1	Reproductive. mammary tissue (GTEx)	EpiXcan	0.999362	breast_mammary_tissue	0.999981
117	ENSG00000175611	LINC00476	2.15749	0.0990892	0.0309676	0.158699	0.443965	2.2925e-30	1.82514e-28	9	10	10	D1	Reproductive. mammary tissue (GTEx)	EpiXcan	0.999362	breast_mammary_tissue	0.999981
118	ENSG00000125652	ALKBH7	2.15703	0.63293	0.0310033	0.00471596	0.0172433	0.0629487	0.212334	4	5	5	D1	Reproductive. mammary tissue (GTEx)	EpiXcan	0.999362	breast_mammary_tissue	0.999981
119	ENSG00000133704	IPO8	2.14593	0.142709	0.0318789	0.0837473	0.09298	4.84795e-06	3.60943e-05	27	35	35	D1	Reproductive. mammary tissue (GTEx)	EpiXcan	0.999362	breast_mammary_tissue	0.999981
120	ENSG00000089022	MAPKAPK5	2.12699	0.157003	0.0334211	0.0832553	0.0149918	0.0766583	0.251084	41	45	45	D1	Reproductive. mammary tissue (GTEx)	EpiXcan	0.999362	breast_mammary_tissue	0.999981
121	ENSG00000159692	CTBP1	-2.12346	-0.175538	0.0337155	0.0533652	0.0112984	0.131183	0.393689	37	47	47	D1	Reproductive. mammary tissue (GTEx)	EpiXcan	0.999362	breast_mammary_tissue	0.999981
122	ENSG00000131558	EXOC4	2.1218	0.213834	0.0338546	0.0384365	0.12686	1.13197e-07	1.08787e-06	7	9	9	D1	Reproductive. mammary tissue (GTEx)	EpiXcan	0.999362	breast_mammary_tissue	0.999981
123	ENSG00000159164	SV2A	-2.12032	-0.156264	0.0339792	0.0577049	0.0894541	1.22715e-05	8.47036e-05	19	19	19	D1	Reproductive. mammary tissue (GTEx)	EpiXcan	0.999362	breast_mammary_tissue	0.999981
124	ENSG00000100416	TRMU	2.1203	0.162586	0.0339808	0.103285	0.0191079	0.0526209	0.181294	72	90	90	D1	Reproductive. mammary tissue (GTEx)	EpiXcan	0.999362	breast_mammary_tissue	0.999981
125	ENSG00000186889	TMEM17	2.11805	0.207601	0.0341705	0.0351755	0.0667519	0.00021832	0.00120627	2	3	3	D1	Reproductive. mammary tissue (GTEx)	EpiXcan	0.999362	breast_mammary_tissue	0.999981
126	ENSG00000101639	CEP192	-2.11232	-0.0963519	0.0346588	0.169243	0.586032	1.87868e-45	4.70074e-43	26	38	38	D1	Reproductive. mammary tissue (GTEx)	EpiXcan	0.999362	breast_mammary_tissue	0.999981
127	ENSG00000130414	NDUFA10	-2.10954	-0.0750313	0.0348984	0.272856	0.368129	5.071e-25	2.43339e-23	63	73	73	D1	Reproductive. mammary tissue (GTEx)	EpiXcan	0.999362	breast_mammary_tissue	0.999981
128	ENSG00000133313	CNDP2	-2.10572	-0.210539	0.0352289	0.0348901	0.0638439	0.000248902	0.00136235	10	13	13	D1	Reproductive. mammary tissue (GTEx)	EpiXcan	0.999362	breast_mammary_tissue	0.999981
129	ENSG00000113068	PFDN1	2.10531	0.238298	0.035264	0.027497	0.1408	4.31968e-08	4.42128e-07	9	11	11	D1	Reproductive. mammary tissue (GTEx)	EpiXcan	0.999362	breast_mammary_tissue	0.999981
130	ENSG00000168961	LGALS9	-2.10435	-0.214635	0.0353477	0.0333284	0.0535564	0.000833568	0.00417888	10	11	11	D1	Reproductive. mammary tissue (GTEx)	EpiXcan	0.999362	breast_mammary_tissue	0.999981
131	ENSG00000184840	TMED9	2.10431	0.25926	0.035351	0.0251929	0.0803081	3.7244e-05	0.000234862	4	4	4	D1	Reproductive. mammary tissue (GTEx)	EpiXcan	0.999362	breast_mammary_tissue	0.999981
132	ENSG00000104723	TUSC3	-2.10014	-0.209741	0.0357168	0.0433754	0.0171608	0.0664924	0.222573	29	39	39	D1	Reproductive. mammary tissue (GTEx)	EpiXcan	0.999362	breast_mammary_tissue	0.999981
133	ENSG00000182873	PRKCZ-AS1	2.09955	0.169237	0.0357684	0.0893259	0.0803194	3.97431e-05	0.000248829	24	33	33	D1	Reproductive. mammary tissue (GTEx)	EpiXcan	0.999362	breast_mammary_tissue	0.999981
134	ENSG00000115468	EFHD1	2.0986	0.492656	0.0358519	0.00574414	0.0714995	0.00012607	0.000727251	4	5	5	D1	Reproductive. mammary tissue (GTEx)	EpiXcan	0.999362	breast_mammary_tissue	0.999981
135	ENSG00000138095	LRPPRC	-2.08597	-0.235847	0.0369811	0.0274393	0.104075	3.03844e-06	2.3587e-05	33	54	54	D1	Reproductive. mammary tissue (GTEx)	EpiXcan	0.999362	breast_mammary_tissue	0.999981
136	ENSG00000102858	MGRN1	-2.08549	-0.0910234	0.0370246	0.196109	0.57834	2.81384e-44	6.46352e-42	13	17	17	D1	Reproductive. mammary tissue (GTEx)	EpiXcan	0.999362	breast_mammary_tissue	0.999981
137	ENSG00000150760	DOCK1	2.08332	0.136655	0.0372223	0.0887445	0.0247306	0.027523	0.10216	83	101	101	D1	Reproductive. mammary tissue (GTEx)	EpiXcan	0.999362	breast_mammary_tissue	0.999981
138	ENSG00000197822	OCLN	-2.07441	-0.211362	0.0380413	0.0513712	0.0448446	0.0020476	0.00958284	9	10	10	D1	Reproductive. mammary tissue (GTEx)	EpiXcan	0.999362	breast_mammary_tissue	0.999981
139	ENSG00000159761	C16orf86	-2.074	-0.355823	0.0380793	0.0115113	0.0347827	0.00871111	0.0362519	5	5	5	D1	Reproductive. mammary tissue (GTEx)	EpiXcan	0.999362	breast_mammary_tissue	0.999981
140	ENSG00000105576	TNPO2	-2.06613	-0.144337	0.0388162	0.0724704	0.0746542	7.73665e-05	0.000463669	51	61	61	D1	Reproductive. mammary tissue (GTEx)	EpiXcan	0.999362	breast_mammary_tissue	0.999981
141	ENSG00000198682	PAPSS2	2.0564	0.448135	0.0397435	0.0061276	0.0369926	0.00690054	0.029194	5	9	9	D1	Reproductive. mammary tissue (GTEx)	EpiXcan	0.999362	breast_mammary_tissue	0.999981
142	ENSG00000013364	MVP	-2.05511	-0.271326	0.0398681	0.0191944	0.0287208	0.0152924	0.0604109	9	11	11	D1	Reproductive. mammary tissue (GTEx)	EpiXcan	0.999362	breast_mammary_tissue	0.999981
143	ENSG00000130731	METTL26	2.05463	0.205574	0.0399143	0.03032	0.559933	4.36412e-42	8.04605e-40	19	27	27	D1	Reproductive. mammary tissue (GTEx)	EpiXcan	0.999362	breast_mammary_tissue	0.999981
144	ENSG00000068878	PSME4	2.05361	0.36273	0.0400138	0.0133476	0.0169171	0.0691208	0.229889	9	10	10	D1	Reproductive. mammary tissue (GTEx)	EpiXcan	0.999362	breast_mammary_tissue	0.999981
145	ENSG00000114473	IQCG	2.0507	0.26398	0.0402964	0.0200933	0.111568	7.43906e-07	6.33269e-06	18	19	19	D1	Reproductive. mammary tissue (GTEx)	EpiXcan	0.999362	breast_mammary_tissue	0.999981
146	ENSG00000114378	HYAL1	-2.04982	-0.2945	0.0403824	0.0243637	0.0144697	0.089354	0.286899	9	11	11	D1	Reproductive. mammary tissue (GTEx)	EpiXcan	0.999362	breast_mammary_tissue	0.999981
147	ENSG00000140876	NUDT7	-2.04503	-0.136484	0.040852	0.0950942	0.0100715	0.159044	0.457942	85	108	108	D1	Reproductive. mammary tissue (GTEx)	EpiXcan	0.999362	breast_mammary_tissue	0.999981
148	ENSG00000229186	ADAM1A	2.04411	0.0837954	0.0409422	0.163584	0.393406	4.25976e-25	2.10168e-23	43	54	54	D1	Reproductive. mammary tissue (GTEx)	EpiXcan	0.999362	breast_mammary_tissue	0.999981
149	ENSG00000183889	AC138969.1	-2.04265	-0.254405	0.0410874	0.0382	0.0693999	0.000138369	0.000791921	15	17	17	D1	Reproductive. mammary tissue (GTEx)	EpiXcan	0.999362	breast_mammary_tissue	0.999981
150	ENSG00000197302	ZNF720	-2.04214	-0.15964	0.0411376	0.061534	0.0862363	2.30558e-05	0.000151599	24	28	28	D1	Reproductive. mammary tissue (GTEx)	EpiXcan	0.999362	breast_mammary_tissue	0.999981
151	ENSG00000198920	KIAA0753	2.04195	0.157958	0.0411565	0.060519	0.194867	2.96299e-11	4.34737e-10	18	20	20	D1	Reproductive. mammary tissue (GTEx)	EpiXcan	0.999362	breast_mammary_tissue	0.999981
152	ENSG00000137876	RSL24D1	2.04039	0.128828	0.0413111	0.0945489	0.211431	4.13882e-12	6.71994e-11	22	28	28	D1	Reproductive. mammary tissue (GTEx)	EpiXcan	0.999362	breast_mammary_tissue	0.999981
153	ENSG00000103266	STUB1	2.04007	0.293603	0.0413434	0.0182854	0.0623242	0.00032431	0.00174242	11	12	12	D1	Reproductive. mammary tissue (GTEx)	EpiXcan	0.999362	breast_mammary_tissue	0.999981
154	ENSG00000151233	GXYLT1	-2.03982	-0.146925	0.0413684	0.0913054	0.0448993	0.00261839	0.0120501	52	59	59	D1	Reproductive. mammary tissue (GTEx)	EpiXcan	0.999362	breast_mammary_tissue	0.999981
155	ENSG00000105497	ZNF175	2.03889	0.237917	0.0414614	0.025779	0.220711	5.37904e-13	9.63826e-12	6	9	9	D1	Reproductive. mammary tissue (GTEx)	EpiXcan	0.999362	breast_mammary_tissue	0.999981
156	ENSG00000107719	PALD1	2.03584	0.306715	0.0417661	0.0173875	0.0200581	0.0435897	0.154081	19	22	22	D1	Reproductive. mammary tissue (GTEx)	EpiXcan	0.999362	breast_mammary_tissue	0.999981
157	ENSG00000134202	GSTM3	2.03472	0.0604816	0.0418791	0.412921	0.428486	6.48274e-29	4.51921e-27	68	79	79	D1	Reproductive. mammary tissue (GTEx)	EpiXcan	0.999362	breast_mammary_tissue	0.999981
158	ENSG00000123810	B9D2	2.02928	0.485768	0.0424299	0.0100514	0.0122443	0.117755	0.361515	5	11	11	D1	Reproductive. mammary tissue (GTEx)	EpiXcan	0.999362	breast_mammary_tissue	0.999981
159	ENSG00000160336	ZNF761	-2.02717	-0.0991087	0.0426449	0.247821	0.14924	8.37912e-09	9.32552e-08	124	159	159	D1	Reproductive. mammary tissue (GTEx)	EpiXcan	0.999362	breast_mammary_tissue	0.999981
160	ENSG00000167232	ZNF91	-2.02656	-0.205332	0.0427076	0.0455804	0.0240103	0.0268804	0.100013	14	17	17	D1	Reproductive. mammary tissue (GTEx)	EpiXcan	0.999362	breast_mammary_tissue	0.999981
161	ENSG00000135480	KRT7	-2.02425	-0.497686	0.0429447	0.00675409	0.0178047	0.0618215	0.209288	7	7	7	D1	Reproductive. mammary tissue (GTEx)	EpiXcan	0.999362	breast_mammary_tissue	0.999981
162	ENSG00000175582	RAB6A	-2.02354	-0.273945	0.0430172	0.0183989	0.0891961	1.56903e-05	0.000106004	7	8	8	D1	Reproductive. mammary tissue (GTEx)	EpiXcan	0.999362	breast_mammary_tissue	0.999981
163	ENSG00000231365	AL359915.2	2.02328	0.0875568	0.0430445	0.172072	0.439127	2.64721e-28	1.74966e-26	45	57	57	D1	Reproductive. mammary tissue (GTEx)	EpiXcan	0.999362	breast_mammary_tissue	0.999981
164	ENSG00000169972	PUSL1	2.02019	0.789096	0.0433635	0.00346923	0.029079	0.0135384	0.0542618	5	7	7	D1	Reproductive. mammary tissue (GTEx)	EpiXcan	0.999362	breast_mammary_tissue	0.999981
165	ENSG00000173226	IQCB1	-2.0201	-0.11995	0.0433731	0.13547	0.382053	4.55756e-25	2.22511e-23	32	46	46	D1	Reproductive. mammary tissue (GTEx)	EpiXcan	0.999362	breast_mammary_tissue	0.999981
166	ENSG00000134253	TRIM45	2.01864	0.344809	0.0435251	0.0163868	0.010623	0.145039	0.4257	14	14	14	D1	Reproductive. mammary tissue (GTEx)	EpiXcan	0.999362	breast_mammary_tissue	0.999981
167	ENSG00000140990	NDUFB10	2.01773	0.645379	0.0436193	0.00680913	0.0192813	0.0500426	0.173607	2	2	2	D1	Reproductive. mammary tissue (GTEx)	EpiXcan	0.999362	breast_mammary_tissue	0.999981
168	ENSG00000113141	IK	-2.01575	-0.136118	0.0438258	0.074678	0.194341	5.058e-11	7.24669e-10	18	19	19	D1	Reproductive. mammary tissue (GTEx)	EpiXcan	0.999362	breast_mammary_tissue	0.999981
169	ENSG00000244754	N4BP2L2	-2.01427	-0.235166	0.0439811	0.0264863	0.0482327	0.00174965	0.00831618	8	10	10	D1	Reproductive. mammary tissue (GTEx)	EpiXcan	0.999362	breast_mammary_tissue	0.999981
170	ENSG00000160213	CSTB	2.01427	0.15154	0.0439816	0.0639376	0.0809303	4.97401e-05	0.000306625	21	26	26	D1	Reproductive. mammary tissue (GTEx)	EpiXcan	0.999362	breast_mammary_tissue	0.999981
171	ENSG00000205730	ITPRIPL2	-2.01216	-0.616413	0.0442035	0.00372762	0.0252133	0.0257749	0.0962283	35	38	38	D1	Reproductive. mammary tissue (GTEx)	EpiXcan	0.999362	breast_mammary_tissue	0.999981
172	ENSG00000224287	MSL3P1	2.00989	0.218555	0.0444426	0.030696	0.13154	5.84906e-08	5.8374e-07	9	14	14	D1	Reproductive. mammary tissue (GTEx)	EpiXcan	0.999362	breast_mammary_tissue	0.999981
173	ENSG00000158773	USF1	2.00569	0.289638	0.0448889	0.0237673	0.016583	0.0682164	0.227096	23	28	28	D1	Reproductive. mammary tissue (GTEx)	EpiXcan	0.999362	breast_mammary_tissue	0.999981
174	ENSG00000186976	EFCAB6	-2.00325	-0.174727	0.0451503	0.043231	0.074906	2.93142e-05	0.000189286	8	8	8	D1	Reproductive. mammary tissue (GTEx)	EpiXcan	0.999362	breast_mammary_tissue	0.999981
175	ENSG00000103245	NARFL	2.0014	0.178585	0.0453492	0.0372433	0.135164	7.23851e-08	7.14267e-07	6	10	10	D1	Reproductive. mammary tissue (GTEx)	EpiXcan	0.999362	breast_mammary_tissue	0.999981
176	ENSG00000105928	DFNA5	2.00081	0.117534	0.0454131	0.0804042	0.113057	1.1713e-06	9.65997e-06	32	38	38	D1	Reproductive. mammary tissue (GTEx)	EpiXcan	0.999362	breast_mammary_tissue	0.999981
177	ENSG00000078674	PCM1	-1.99692	-0.155673	0.045834	0.0556329	0.0531095	0.00111238	0.00546132	34	47	47	D1	Reproductive. mammary tissue (GTEx)	EpiXcan	0.999362	breast_mammary_tissue	0.999981
178	ENSG00000250786	SNHG18	1.99629	0.103318	0.0459028	0.120579	0.236825	1.39555e-13	2.65686e-12	28	30	30	D1	Reproductive. mammary tissue (GTEx)	EpiXcan	0.999362	breast_mammary_tissue	0.999981
179	ENSG00000136279	DBNL	-1.99565	-0.16134	0.0459721	0.0486242	0.150334	8.319e-09	9.26597e-08	14	15	15	D1	Reproductive. mammary tissue (GTEx)	EpiXcan	0.999362	breast_mammary_tissue	0.999981
180	ENSG00000215845	TSTD1	1.9886	0.103577	0.0467459	0.147346	0.18669	2.7745e-11	4.08364e-10	30	36	36	D1	Reproductive. mammary tissue (GTEx)	EpiXcan	0.999362	breast_mammary_tissue	0.999981
181	ENSG00000144642	RBMS3	1.98597	0.313989	0.047037	0.0169982	0.0103803	0.155623	0.450256	11	14	14	D1	Reproductive. mammary tissue (GTEx)	EpiXcan	0.999362	breast_mammary_tissue	0.999981
182	ENSG00000130770	ATPIF1	1.98484	0.315124	0.0471623	0.0143901	0.0820839	3.36177e-05	0.00021392	11	13	13	D1	Reproductive. mammary tissue (GTEx)	EpiXcan	0.999362	breast_mammary_tissue	0.999981
183	ENSG00000166225	FRS2	-1.98271	-0.326776	0.0473996	0.0138765	0.0352127	0.00773115	0.032463	4	4	4	D1	Reproductive. mammary tissue (GTEx)	EpiXcan	0.999362	breast_mammary_tissue	0.999981
184	ENSG00000185513	L3MBTL1	1.97322	0.66354	0.04847	0.002806	0.0430174	0.00341562	0.0153643	1	1	1	D1	Reproductive. mammary tissue (GTEx)	EpiXcan	0.999362	breast_mammary_tissue	0.999981
185	ENSG00000137074	APTX	-1.97058	-0.166724	0.0487718	0.0513466	0.120606	4.88338e-07	4.29811e-06	13	15	15	D1	Reproductive. mammary tissue (GTEx)	EpiXcan	0.999362	breast_mammary_tissue	0.999981
186	ENSG00000271780	AL118558.3	-1.9681	-0.150524	0.049056	0.120629	0.1323	4.75135e-08	4.82434e-07	50	58	58	D1	Reproductive. mammary tissue (GTEx)	EpiXcan	0.999362	breast_mammary_tissue	0.999981
187	ENSG00000188211	NCR3LG1	1.96416	0.243211	0.0495121	0.0242349	0.0351436	0.00846227	0.0353212	8	8	8	D1	Reproductive. mammary tissue (GTEx)	EpiXcan	0.999362	breast_mammary_tissue	0.999981
188	ENSG00000120645	IQSEC3	1.96087	0.222883	0.0498939	0.0376149	0.0975352	4.13521e-06	3.13712e-05	14	21	21	D1	Reproductive. mammary tissue (GTEx)	EpiXcan	0.999362	breast_mammary_tissue	0.999981
189	ENSG00000165644	COMTD1	1.96013	0.146965	0.0499805	0.0648776	0.114312	3.86398e-07	3.43978e-06	13	14	14	D1	Reproductive. mammary tissue (GTEx)	EpiXcan	0.999362	breast_mammary_tissue	0.999981
190	ENSG00000160190	SLC37A1	-1.95858	-0.170397	0.0501616	0.0983389	0.0269539	0.0203711	0.0780958	50	66	66	D1	Reproductive. mammary tissue (GTEx)	EpiXcan	0.999362	breast_mammary_tissue	0.999981
191	ENSG00000167397	VKORC1	-1.95747	-0.188174	0.0502925	0.054602	0.0724813	0.000124986	0.000721592	25	30	30	D1	Reproductive. mammary tissue (GTEx)	EpiXcan	0.999362	breast_mammary_tissue	0.999981
192	ENSG00000262370	AC108134.3	-1.9571	-0.275926	0.0503359	0.0329026	0.0923202	9.74498e-06	6.83759e-05	7	8	8	D1	Reproductive. mammary tissue (GTEx)	EpiXcan	0.999362	breast_mammary_tissue	0.999981
193	ENSG00000078043	PIAS2	-1.95698	-0.163689	0.0503493	0.0914493	0.0491183	0.00158594	0.00759475	42	52	52	D1	Reproductive. mammary tissue (GTEx)	EpiXcan	0.999362	breast_mammary_tissue	0.999981
194	ENSG00000204934	ATP6V0E2-AS1	1.95515	0.314809	0.0505648	0.0154646	0.104443	2.38972e-06	1.8854e-05	3	4	4	D1	Reproductive. mammary tissue (GTEx)	EpiXcan	0.999362	breast_mammary_tissue	0.999981
195	ENSG00000213949	ITGA1	-1.95465	-0.112111	0.0506244	0.0935961	0.0724503	5.74537e-05	0.000350781	69	77	77	D1	Reproductive. mammary tissue (GTEx)	EpiXcan	0.999362	breast_mammary_tissue	0.999981
196	ENSG00000001461	NIPAL3	-1.95059	-0.359551	0.0511053	0.0106695	0.0104413	0.152793	0.444236	12	12	12	D1	Reproductive. mammary tissue (GTEx)	EpiXcan	0.999362	breast_mammary_tissue	0.999981
197	ENSG00000161904	LEMD2	1.94989	0.152011	0.051189	0.0741475	0.0826358	1.98642e-05	0.000132039	40	53	53	D1	Reproductive. mammary tissue (GTEx)	EpiXcan	0.999362	breast_mammary_tissue	0.999981
198	ENSG00000135093	USP30	1.94654	1.76783	0.05159	0.000413246	0.0672429	0.000190272	0.00106303	1	2	2	D1	Reproductive. mammary tissue (GTEx)	EpiXcan	0.999362	breast_mammary_tissue	0.999981
199	ENSG00000169087	HSPBAP1	-1.94637	-0.267888	0.0516099	0.022837	0.0568688	0.000498934	0.00260084	36	39	39	D1	Reproductive. mammary tissue (GTEx)	EpiXcan	0.999362	breast_mammary_tissue	0.999981
200	ENSG00000153898	MCOLN2	1.94525	0.137899	0.0517449	0.0673554	0.26349	3.3648e-15	7.43653e-14	6	10	10	D1	Reproductive. mammary tissue (GTEx)	EpiXcan	0.999362	breast_mammary_tissue	0.999981
201	ENSG00000091592	NLRP1	1.9433	0.1328	0.0519801	0.0901988	0.102545	2.5001e-06	1.96584e-05	30	33	33	D1	Reproductive. mammary tissue (GTEx)	EpiXcan	0.999362	breast_mammary_tissue	0.999981
202	ENSG00000080815	PSEN1	1.94313	0.269544	0.0520007	0.0189369	0.01185	0.112873	0.348441	12	13	13	D1	Reproductive. mammary tissue (GTEx)	EpiXcan	0.999362	breast_mammary_tissue	0.999981
203	ENSG00000204946	ZNF783	1.94261	0.338426	0.0520637	0.0139347	0.0373132	0.00617438	0.0263445	46	51	51	D1	Reproductive. mammary tissue (GTEx)	EpiXcan	0.999362	breast_mammary_tissue	0.999981
204	ENSG00000101187	SLCO4A1	-1.93909	-1.74491	0.05249	0.000416292	0.0179589	0.0531099	0.182889	1	2	2	D1	Reproductive. mammary tissue (GTEx)	EpiXcan	0.999362	breast_mammary_tissue	0.999981
205	ENSG00000198346	ZNF813	1.93461	0.199702	0.0530386	0.052189	0.0746727	9.7154e-05	0.000571264	39	49	49	D1	Reproductive. mammary tissue (GTEx)	EpiXcan	0.999362	breast_mammary_tissue	0.999981
206	ENSG00000170855	TRIAP1	-1.93255	-0.217979	0.0532911	0.0442626	0.0203697	0.0460455	0.161628	25	30	30	D1	Reproductive. mammary tissue (GTEx)	EpiXcan	0.999362	breast_mammary_tissue	0.999981
207	ENSG00000109854	HTATIP2	1.92923	0.126384	0.0537023	0.092894	0.385805	7.10727e-24	3.16149e-22	17	35	35	D1	Reproductive. mammary tissue (GTEx)	EpiXcan	0.999362	breast_mammary_tissue	0.999981
208	ENSG00000173272	MZT2A	-1.92745	-0.115937	0.0539241	0.156901	0.361643	2.5739e-22	1.01593e-20	19	27	27	D1	Reproductive. mammary tissue (GTEx)	EpiXcan	0.999362	breast_mammary_tissue	0.999981
209	ENSG00000143458	GABPB2	1.92676	1.57135	0.05401	0.000578836	0.013658	0.101132	0.317655	1	1	1	D1	Reproductive. mammary tissue (GTEx)	EpiXcan	0.999362	breast_mammary_tissue	0.999981
210	ENSG00000272655	POLR2J4	-1.92628	-0.346793	0.05407	0.00993946	0.0153987	0.0802608	0.26081	1	1	1	D1	Reproductive. mammary tissue (GTEx)	EpiXcan	0.999362	breast_mammary_tissue	0.999981
211	ENSG00000113360	DROSHA	1.92562	0.136305	0.0541517	0.0792595	0.156419	5.55231e-09	6.28932e-08	13	16	16	D1	Reproductive. mammary tissue (GTEx)	EpiXcan	0.999362	breast_mammary_tissue	0.999981
212	ENSG00000115364	MRPL19	-1.92542	-0.10247	0.0541764	0.127628	0.324511	6.44051e-20	2.17457e-18	19	23	23	D1	Reproductive. mammary tissue (GTEx)	EpiXcan	0.999362	breast_mammary_tissue	0.999981
213	ENSG00000234465	PINLYP	1.92522	0.0682196	0.0542013	0.274371	0.103552	3.51109e-06	2.70464e-05	100	127	127	D1	Reproductive. mammary tissue (GTEx)	EpiXcan	0.999362	breast_mammary_tissue	0.999981
214	ENSG00000088930	XRN2	1.92212	0.178196	0.0545907	0.0568173	0.0632767	0.000306665	0.00165479	31	32	32	D1	Reproductive. mammary tissue (GTEx)	EpiXcan	0.999362	breast_mammary_tissue	0.999981
215	ENSG00000118965	WDR35	-1.92181	-0.623124	0.05463	0.00336257	0.0769946	6.57721e-05	0.000397755	1	3	3	D1	Reproductive. mammary tissue (GTEx)	EpiXcan	0.999362	breast_mammary_tissue	0.999981
216	ENSG00000030110	BAK1	-1.91694	-0.097662	0.0552459	0.139463	0.301506	1.04203e-17	2.93191e-16	6	6	6	D1	Reproductive. mammary tissue (GTEx)	EpiXcan	0.999362	breast_mammary_tissue	0.999981
217	ENSG00000237940	LINC01238	-1.91568	-0.198008	0.0554055	0.0871619	0.127303	5.20923e-08	5.24742e-07	31	44	44	D1	Reproductive. mammary tissue (GTEx)	EpiXcan	0.999362	breast_mammary_tissue	0.999981
218	ENSG00000120256	LRP11	-1.9128	-0.332822	0.0557742	0.00911624	0.0130045	0.108986	0.339058	4	4	4	D1	Reproductive. mammary tissue (GTEx)	EpiXcan	0.999362	breast_mammary_tissue	0.999981
219	ENSG00000167555	ZNF528	1.91238	0.105209	0.055827	0.111061	0.278098	4.7755e-17	1.24608e-15	12	15	15	D1	Reproductive. mammary tissue (GTEx)	EpiXcan	0.999362	breast_mammary_tissue	0.999981
220	ENSG00000090263	MRPS33	1.91233	0.157338	0.0558345	0.053899	0.110699	9.80945e-07	8.20039e-06	40	46	46	D1	Reproductive. mammary tissue (GTEx)	EpiXcan	0.999362	breast_mammary_tissue	0.999981
221	ENSG00000183833	MAATS1	-1.90881	-0.111711	0.0562864	0.118663	0.296447	1.44999e-18	4.39766e-17	25	27	27	D1	Reproductive. mammary tissue (GTEx)	EpiXcan	0.999362	breast_mammary_tissue	0.999981
222	ENSG00000167595	PROSER3	-1.90649	-0.202592	0.0565871	0.0258991	0.171631	1.10353e-09	1.37814e-08	9	14	14	D1	Reproductive. mammary tissue (GTEx)	EpiXcan	0.999362	breast_mammary_tissue	0.999981
223	ENSG00000168763	CNNM3	-1.90585	-0.40415	0.0566701	0.00587684	0.0242647	0.0233046	0.0879937	3	3	3	D1	Reproductive. mammary tissue (GTEx)	EpiXcan	0.999362	breast_mammary_tissue	0.999981
224	ENSG00000180155	LYNX1	-1.90338	-0.0727781	0.0569914	0.247413	0.416269	1.75518e-26	9.53238e-25	15	20	20	D1	Reproductive. mammary tissue (GTEx)	EpiXcan	0.999362	breast_mammary_tissue	0.999981
225	ENSG00000143727	ACP1	-1.90211	-0.257526	0.0571573	0.0247991	0.0427565	0.00325381	0.0146977	29	30	30	D1	Reproductive. mammary tissue (GTEx)	EpiXcan	0.999362	breast_mammary_tissue	0.999981
226	ENSG00000162337	LRP5	-1.89968	-0.414163	0.0574753	0.0108166	0.0262167	0.0228851	0.0865729	7	7	7	D1	Reproductive. mammary tissue (GTEx)	EpiXcan	0.999362	breast_mammary_tissue	0.999981
227	ENSG00000146223	RPL7L1	-1.89609	-0.120195	0.0579485	0.0807838	0.214102	2.47499e-12	4.13837e-11	6	6	6	D1	Reproductive. mammary tissue (GTEx)	EpiXcan	0.999362	breast_mammary_tissue	0.999981
228	ENSG00000122035	RASL11A	1.89537	0.393063	0.058044	0.0138575	0.0412189	0.00367559	0.0164334	3	5	5	D1	Reproductive. mammary tissue (GTEx)	EpiXcan	0.999362	breast_mammary_tissue	0.999981
229	ENSG00000183762	KREMEN1	1.89413	0.170978	0.0582079	0.0527082	0.109657	1.07843e-06	8.93081e-06	18	20	20	D1	Reproductive. mammary tissue (GTEx)	EpiXcan	0.999362	breast_mammary_tissue	0.999981
230	ENSG00000130193	THEM6	1.89372	0.314057	0.0582621	0.0161601	0.014478	0.0894464	0.28713	7	7	7	D1	Reproductive. mammary tissue (GTEx)	EpiXcan	0.999362	breast_mammary_tissue	0.999981
231	ENSG00000093072	ADA2	-1.88729	-0.15596	0.0591208	0.074104	0.493655	5.34435e-34	5.54704e-32	45	58	58	D1	Reproductive. mammary tissue (GTEx)	EpiXcan	0.999362	breast_mammary_tissue	0.999981
232	ENSG00000232807	AL137186.2	-1.88463	-0.164621	0.0594793	0.047672	0.0811586	3.30219e-05	0.000210606	23	25	25	D1	Reproductive. mammary tissue (GTEx)	EpiXcan	0.999362	breast_mammary_tissue	0.999981
233	ENSG00000136875	PRPF4	1.88463	0.102273	0.05948	0.122274	0.25495	1.04209e-14	2.22248e-13	9	10	10	D1	Reproductive. mammary tissue (GTEx)	EpiXcan	0.999362	breast_mammary_tissue	0.999981
234	ENSG00000141349	G6PC3	-1.88371	-0.259873	0.0596041	0.0182099	0.0577978	0.000603655	0.00310401	9	12	12	D1	Reproductive. mammary tissue (GTEx)	EpiXcan	0.999362	breast_mammary_tissue	0.999981
235	ENSG00000230091	TMEM254-AS1	1.88191	0.060343	0.0598485	0.317683	0.555997	6.27778e-42	1.14239e-39	30	36	36	D1	Reproductive. mammary tissue (GTEx)	EpiXcan	0.999362	breast_mammary_tissue	0.999981
236	ENSG00000108187	PBLD	1.88112	0.186032	0.0599556	0.0513572	0.0476781	0.00175364	0.00833234	17	19	19	D1	Reproductive. mammary tissue (GTEx)	EpiXcan	0.999362	breast_mammary_tissue	0.999981
237	ENSG00000146477	SLC22A3	-1.87818	-0.120684	0.0603571	0.102098	0.0424604	0.00383531	0.0170389	53	68	68	D1	Reproductive. mammary tissue (GTEx)	EpiXcan	0.999362	breast_mammary_tissue	0.999981
238	ENSG00000035681	NSMAF	-1.87732	-0.336579	0.0604747	0.017383	0.0162401	0.0733118	0.241705	12	15	15	D1	Reproductive. mammary tissue (GTEx)	EpiXcan	0.999362	breast_mammary_tissue	0.999981
239	ENSG00000149577	SIDT2	1.87729	0.188496	0.0604783	0.0440521	0.0675849	0.000165135	0.000935278	41	51	51	D1	Reproductive. mammary tissue (GTEx)	EpiXcan	0.999362	breast_mammary_tissue	0.999981
240	ENSG00000167799	NUDT8	1.87698	0.212722	0.0605205	0.0306287	0.106212	2.0749e-06	1.65755e-05	9	10	10	D1	Reproductive. mammary tissue (GTEx)	EpiXcan	0.999362	breast_mammary_tissue	0.999981
241	ENSG00000126214	KLC1	1.87226	0.318845	0.0611704	0.0175556	0.0288791	0.0150557	0.0596271	12	12	12	D1	Reproductive. mammary tissue (GTEx)	EpiXcan	0.999362	breast_mammary_tissue	0.999981
242	ENSG00000243317	C7orf73	-1.87145	-0.157421	0.0612827	0.0541381	0.152481	7.20973e-09	8.06891e-08	16	18	18	D1	Reproductive. mammary tissue (GTEx)	EpiXcan	0.999362	breast_mammary_tissue	0.999981
243	ENSG00000117305	HMGCL	1.86987	0.472515	0.0615015	0.00634164	0.0144983	0.089616	0.287609	3	4	4	D1	Reproductive. mammary tissue (GTEx)	EpiXcan	0.999362	breast_mammary_tissue	0.999981
244	ENSG00000235652	AL356599.1	1.86865	0.0947331	0.0616721	0.130187	0.226433	3.37968e-13	6.16615e-12	16	17	17	D1	Reproductive. mammary tissue (GTEx)	EpiXcan	0.999362	breast_mammary_tissue	0.999981
245	ENSG00000117505	DR1	1.86742	0.160664	0.0618428	0.0525771	0.0821738	3.19795e-05	0.000204423	22	25	25	D1	Reproductive. mammary tissue (GTEx)	EpiXcan	0.999362	breast_mammary_tissue	0.999981
246	ENSG00000130518	KIAA1683	1.86736	0.134264	0.0618508	0.0713113	0.176919	3.64554e-10	4.83725e-09	18	25	25	D1	Reproductive. mammary tissue (GTEx)	EpiXcan	0.999362	breast_mammary_tissue	0.999981
247	ENSG00000172500	FIBP	-1.86454	-0.183976	0.0622457	0.0386158	0.0867479	1.7726e-05	0.000118783	14	15	15	D1	Reproductive. mammary tissue (GTEx)	EpiXcan	0.999362	breast_mammary_tissue	0.999981
248	ENSG00000241697	TMEFF1	-1.85842	-1.53061	0.06311	0.000587802	0.0193935	0.0509949	0.176299	1	2	2	D1	Reproductive. mammary tissue (GTEx)	EpiXcan	0.999362	breast_mammary_tissue	0.999981
249	ENSG00000145781	COMMD10	-1.85833	-0.120241	0.0631215	0.0729702	0.169778	1.52645e-10	2.10517e-09	11	14	14	D1	Reproductive. mammary tissue (GTEx)	EpiXcan	0.999362	breast_mammary_tissue	0.999981
250	ENSG00000114779	ABHD14B	1.85776	0.223012	0.0632038	0.0406099	0.0842858	2.00817e-05	0.000133358	9	10	10	D1	Reproductive. mammary tissue (GTEx)	EpiXcan	0.999362	breast_mammary_tissue	0.999981
251	ENSG00000241839	PLEKHO2	1.85562	0.242205	0.0635084	0.0265501	0.0254109	0.0243861	0.0916327	11	13	13	D1	Reproductive. mammary tissue (GTEx)	EpiXcan	0.999362	breast_mammary_tissue	0.999981
252	ENSG00000114796	KLHL24	-1.8524	-0.347877	0.0639688	0.012271	0.0242075	0.0293558	0.108075	12	16	16	D1	Reproductive. mammary tissue (GTEx)	EpiXcan	0.999362	breast_mammary_tissue	0.999981
253	ENSG00000176393	RNPEP	-1.85157	-0.148261	0.0640869	0.0686424	0.112424	1.23827e-06	1.01823e-05	24	30	30	D1	Reproductive. mammary tissue (GTEx)	EpiXcan	0.999362	breast_mammary_tissue	0.999981
254	ENSG00000269352	PTOV1-AS2	1.85108	0.260579	0.0641576	0.0205451	0.110123	1.62565e-06	1.31289e-05	16	23	23	D1	Reproductive. mammary tissue (GTEx)	EpiXcan	0.999362	breast_mammary_tissue	0.999981
255	ENSG00000101363	MANBAL	1.84931	0.177063	0.0644128	0.0399197	0.141786	2.98789e-08	3.12902e-07	21	29	29	D1	Reproductive. mammary tissue (GTEx)	EpiXcan	0.999362	breast_mammary_tissue	0.999981
256	ENSG00000183605	SFXN4	-1.84629	-0.058195	0.0648507	0.369396	0.572248	2.60466e-44	6.08274e-42	36	42	42	D1	Reproductive. mammary tissue (GTEx)	EpiXcan	0.999362	breast_mammary_tissue	0.999981
257	ENSG00000049192	ADAMTS6	1.84399	0.203154	0.0651846	0.0322229	0.0390526	0.00490109	0.0213871	9	9	9	D1	Reproductive. mammary tissue (GTEx)	EpiXcan	0.999362	breast_mammary_tissue	0.999981
258	ENSG00000139405	RITA1	-1.84366	-0.153591	0.0652323	0.0493379	0.0856439	9.99204e-06	6.98994e-05	13	13	13	D1	Reproductive. mammary tissue (GTEx)	EpiXcan	0.999362	breast_mammary_tissue	0.999981
259	ENSG00000106263	EIF3B	1.84231	0.342833	0.0654296	0.0105057	0.0783149	4.08886e-05	0.000255317	4	6	6	D1	Reproductive. mammary tissue (GTEx)	EpiXcan	0.999362	breast_mammary_tissue	0.999981
260	ENSG00000183604	SMG1P5	1.83955	0.173918	0.0658336	0.0357017	0.176953	1.15497e-10	1.60232e-09	3	6	6	D1	Reproductive. mammary tissue (GTEx)	EpiXcan	0.999362	breast_mammary_tissue	0.999981
261	ENSG00000125388	GRK4	-1.83679	-0.0746992	0.0662414	0.191765	0.292424	1.9237e-18	5.74731e-17	8	11	11	D1	Reproductive. mammary tissue (GTEx)	EpiXcan	0.999362	breast_mammary_tissue	0.999981
262	ENSG00000112218	GPR63	-1.83666	-0.148351	0.0662599	0.0576391	0.117517	5.07701e-07	4.45733e-06	11	11	11	D1	Reproductive. mammary tissue (GTEx)	EpiXcan	0.999362	breast_mammary_tissue	0.999981
263	ENSG00000138772	ANXA3	-1.83509	-0.0848671	0.0664925	0.163959	0.232066	8.35772e-14	1.62425e-12	13	15	15	D1	Reproductive. mammary tissue (GTEx)	EpiXcan	0.999362	breast_mammary_tissue	0.999981
264	ENSG00000248334	WHAMMP2	1.83445	0.214517	0.0665875	0.0285672	0.0918442	1.21301e-05	8.381e-05	34	49	49	D1	Reproductive. mammary tissue (GTEx)	EpiXcan	0.999362	breast_mammary_tissue	0.999981
265	ENSG00000129595	EPB41L4A	1.83421	0.107792	0.0666229	0.0827289	0.172585	2.68105e-10	3.6122e-09	41	50	50	D1	Reproductive. mammary tissue (GTEx)	EpiXcan	0.999362	breast_mammary_tissue	0.999981
266	ENSG00000183431	SF3A3	1.83269	0.119535	0.0668482	0.0852717	0.26354	3.24152e-15	7.18673e-14	34	48	48	D1	Reproductive. mammary tissue (GTEx)	EpiXcan	0.999362	breast_mammary_tissue	0.999981
267	ENSG00000117984	CTSD	-1.83069	-0.221828	0.0671461	0.0364101	0.0218912	0.0300954	0.110537	29	38	38	D1	Reproductive. mammary tissue (GTEx)	EpiXcan	0.999362	breast_mammary_tissue	0.999981
268	ENSG00000118961	LDAH	-1.83025	-0.191826	0.0672127	0.0338487	0.163432	1.23989e-09	1.54044e-08	3	5	5	D1	Reproductive. mammary tissue (GTEx)	EpiXcan	0.999362	breast_mammary_tissue	0.999981
269	ENSG00000070061	ELP1	-1.82962	-0.175393	0.0673068	0.0430248	0.0396431	0.00466536	0.0204157	29	40	40	D1	Reproductive. mammary tissue (GTEx)	EpiXcan	0.999362	breast_mammary_tissue	0.999981
270	ENSG00000116791	CRYZ	1.82962	0.0684547	0.0673073	0.255672	0.456807	1.60249e-30	1.32083e-28	28	32	32	D1	Reproductive. mammary tissue (GTEx)	EpiXcan	0.999362	breast_mammary_tissue	0.999981
271	ENSG00000176022	B3GALT6	1.82895	0.156278	0.0674071	0.0618234	0.115678	3.3021e-07	2.97168e-06	7	8	8	D1	Reproductive. mammary tissue (GTEx)	EpiXcan	0.999362	breast_mammary_tissue	0.999981
272	ENSG00000270696	AC005034.3	1.82843	0.084266	0.0674857	0.165953	0.35132	4.67714e-22	1.82045e-20	25	29	29	D1	Reproductive. mammary tissue (GTEx)	EpiXcan	0.999362	breast_mammary_tissue	0.999981
273	ENSG00000231074	HCG18	-1.82756	-0.136949	0.0676162	0.0898312	0.151207	5.47693e-09	6.21902e-08	9	11	11	D1	Reproductive. mammary tissue (GTEx)	EpiXcan	0.999362	breast_mammary_tissue	0.999981
274	ENSG00000122085	MTERF4	1.82564	0.473629	0.0679052	0.00610095	0.157809	2.89774e-09	3.41202e-08	2	5	5	D1	Reproductive. mammary tissue (GTEx)	EpiXcan	0.999362	breast_mammary_tissue	0.999981
275	ENSG00000007541	PIGQ	1.82499	0.143338	0.0680027	0.123033	0.215992	2.65053e-12	4.41608e-11	55	71	71	D1	Reproductive. mammary tissue (GTEx)	EpiXcan	0.999362	breast_mammary_tissue	0.999981
276	ENSG00000066923	STAG3	-1.82329	-0.263831	0.0682592	0.0143223	0.0196925	0.0472844	0.165431	10	12	12	D1	Reproductive. mammary tissue (GTEx)	EpiXcan	0.999362	breast_mammary_tissue	0.999981
277	ENSG00000269386	RAB11B-AS1	1.81935	0.226143	0.0688584	0.0263929	0.0975677	6.86667e-06	4.97822e-05	5	5	5	D1	Reproductive. mammary tissue (GTEx)	EpiXcan	0.999362	breast_mammary_tissue	0.999981
278	ENSG00000070476	ZXDC	-1.81665	-0.132343	0.069271	0.0769546	0.225077	5.77134e-13	1.02886e-11	12	14	14	D1	Reproductive. mammary tissue (GTEx)	EpiXcan	0.999362	breast_mammary_tissue	0.999981
279	ENSG00000173511	VEGFB	1.81658	0.52629	0.069281	0.00625726	0.0134325	0.0972395	0.307845	4	5	5	D1	Reproductive. mammary tissue (GTEx)	EpiXcan	0.999362	breast_mammary_tissue	0.999981
280	ENSG00000267368	UPK3BL1	1.81617	0.0916652	0.069344	0.173036	0.264325	2.51996e-16	6.10895e-15	44	54	54	D1	Reproductive. mammary tissue (GTEx)	EpiXcan	0.999362	breast_mammary_tissue	0.999981
281	ENSG00000168016	TRANK1	1.8161	0.240271	0.0693551	0.0209518	0.060632	0.000397925	0.00210723	5	5	5	D1	Reproductive. mammary tissue (GTEx)	EpiXcan	0.999362	breast_mammary_tissue	0.999981
282	ENSG00000103226	NOMO3	-1.8123	-0.0967836	0.0699404	0.287195	0.426877	7.92909e-28	5.02726e-26	68	82	82	D1	Reproductive. mammary tissue (GTEx)	EpiXcan	0.999362	breast_mammary_tissue	0.999981
283	ENSG00000272894	AC004982.2	1.81035	0.551742	0.0702413	0.00628025	0.0297296	0.0151033	0.0597818	3	3	3	D1	Reproductive. mammary tissue (GTEx)	EpiXcan	0.999362	breast_mammary_tissue	0.999981
284	ENSG00000121769	FABP3	1.80946	1.37044	0.07038	0.000914226	0.0105288	0.131151	0.393677	1	1	1	D1	Reproductive. mammary tissue (GTEx)	EpiXcan	0.999362	breast_mammary_tissue	0.999981
285	ENSG00000157368	IL34	-1.80771	-0.140352	0.0706515	0.0572712	0.0284127	0.0184874	0.0715793	26	27	27	D1	Reproductive. mammary tissue (GTEx)	EpiXcan	0.999362	breast_mammary_tissue	0.999981
286	ENSG00000166912	MTMR10	-1.80658	-0.39988	0.0708282	0.00907963	0.0194556	0.0417003	0.148075	6	6	6	D1	Reproductive. mammary tissue (GTEx)	EpiXcan	0.999362	breast_mammary_tissue	0.999981
287	ENSG00000131941	RHPN2	1.80356	0.226051	0.0712997	0.0256727	0.016614	0.0711203	0.235588	24	29	29	D1	Reproductive. mammary tissue (GTEx)	EpiXcan	0.999362	breast_mammary_tissue	0.999981
288	ENSG00000128272	ATF4	1.80265	0.182789	0.0714432	0.031721	0.0852528	2.96935e-05	0.000191559	11	16	16	D1	Reproductive. mammary tissue (GTEx)	EpiXcan	0.999362	breast_mammary_tissue	0.999981
289	ENSG00000186283	TOR3A	-1.80103	-0.254558	0.0716981	0.0168699	0.105396	2.61669e-06	2.04832e-05	5	8	8	D1	Reproductive. mammary tissue (GTEx)	EpiXcan	0.999362	breast_mammary_tissue	0.999981
290	ENSG00000068745	IP6K2	1.79871	0.242809	0.0720645	0.0292224	0.0519468	0.000985848	0.00488635	11	13	13	D1	Reproductive. mammary tissue (GTEx)	EpiXcan	0.999362	breast_mammary_tissue	0.999981
291	ENSG00000160201	U2AF1	1.79784	0.365818	0.0722019	0.0079025	0.0558526	0.000680006	0.0034623	8	12	12	D1	Reproductive. mammary tissue (GTEx)	EpiXcan	0.999362	breast_mammary_tissue	0.999981
292	ENSG00000112309	B3GAT2	1.79685	0.244724	0.0723592	0.0244965	0.147942	8.83929e-09	9.791e-08	24	27	27	D1	Reproductive. mammary tissue (GTEx)	EpiXcan	0.999362	breast_mammary_tissue	0.999981
293	ENSG00000197165	SULT1A2	-1.79621	-0.0981686	0.0724615	0.109612	0.178706	8.49639e-11	1.19171e-09	18	21	21	D1	Reproductive. mammary tissue (GTEx)	EpiXcan	0.999362	breast_mammary_tissue	0.999981
294	ENSG00000104450	SPAG1	1.79512	0.122711	0.0726353	0.076431	0.145823	2.52303e-08	2.6621e-07	13	14	14	D1	Reproductive. mammary tissue (GTEx)	EpiXcan	0.999362	breast_mammary_tissue	0.999981
295	ENSG00000130560	UBAC1	-1.79401	-0.11014	0.0728119	0.0807323	0.194752	3.18583e-11	4.66457e-10	43	58	58	D1	Reproductive. mammary tissue (GTEx)	EpiXcan	0.999362	breast_mammary_tissue	0.999981
296	ENSG00000215915	ATAD3C	1.79247	0.187927	0.0730575	0.0514359	0.128397	7.99627e-08	7.83077e-07	8	9	9	D1	Reproductive. mammary tissue (GTEx)	EpiXcan	0.999362	breast_mammary_tissue	0.999981
297	ENSG00000271553	AC018638.7	-1.79195	-0.0905538	0.0731414	0.147389	0.41414	5.05558e-27	2.90323e-25	31	43	43	D1	Reproductive. mammary tissue (GTEx)	EpiXcan	0.999362	breast_mammary_tissue	0.999981
298	ENSG00000127578	WFIKKN1	1.78992	0.0689899	0.0734662	0.225929	0.414314	1.53821e-26	8.41932e-25	18	24	24	D1	Reproductive. mammary tissue (GTEx)	EpiXcan	0.999362	breast_mammary_tissue	0.999981
299	ENSG00000132359	RAP1GAP2	-1.78952	-0.0913332	0.0735312	0.137712	0.0285754	0.0163824	0.0642457	59	72	72	D1	Reproductive. mammary tissue (GTEx)	EpiXcan	0.999362	breast_mammary_tissue	0.999981
300	ENSG00000186591	UBE2H	-1.78779	-0.435424	0.07381	0.00642013	0.0113191	0.13965	0.414659	1	1	1	D1	Reproductive. mammary tissue (GTEx)	EpiXcan	0.999362	breast_mammary_tissue	0.999981
301	ENSG00000188493	C19orf54	-1.78685	-0.245913	0.0739623	0.0196088	0.0831883	3.3572e-05	0.000213726	9	10	10	D1	Reproductive. mammary tissue (GTEx)	EpiXcan	0.999362	breast_mammary_tissue	0.999981
302	ENSG00000168028	RPSA	1.78604	0.111563	0.0740923	0.102184	0.45192	3.9313e-30	3.11217e-28	15	19	19	D1	Reproductive. mammary tissue (GTEx)	EpiXcan	0.999362	breast_mammary_tissue	0.999981
303	ENSG00000103148	NPRL3	1.78582	0.0969405	0.0741278	0.122765	0.391299	1.46073e-26	8.05819e-25	6	9	9	D1	Reproductive. mammary tissue (GTEx)	EpiXcan	0.999362	breast_mammary_tissue	0.999981
304	ENSG00000197562	RAB40C	1.7853	0.163765	0.0742121	0.0503657	0.117834	4.25672e-07	3.76073e-06	13	15	15	D1	Reproductive. mammary tissue (GTEx)	EpiXcan	0.999362	breast_mammary_tissue	0.999981
305	ENSG00000119392	GLE1	1.78418	0.108001	0.0743949	0.11371	0.203718	8.59082e-13	1.51075e-11	6	7	7	D1	Reproductive. mammary tissue (GTEx)	EpiXcan	0.999362	breast_mammary_tissue	0.999981
306	ENSG00000130595	TNNT3	1.78412	0.552091	0.074404	0.00455997	0.0173285	0.0601239	0.204182	2	2	2	D1	Reproductive. mammary tissue (GTEx)	EpiXcan	0.999362	breast_mammary_tissue	0.999981
307	ENSG00000205763	RP9P	1.78125	0.184267	0.0748724	0.0311708	0.0743063	8.87896e-05	0.000526946	9	10	10	D1	Reproductive. mammary tissue (GTEx)	EpiXcan	0.999362	breast_mammary_tissue	0.999981
308	ENSG00000102904	TSNAXIP1	1.77824	0.232556	0.0753653	0.0223043	0.0373343	0.00645312	0.0274502	15	18	18	D1	Reproductive. mammary tissue (GTEx)	EpiXcan	0.999362	breast_mammary_tissue	0.999981
309	ENSG00000122557	HERPUD2	-1.77766	-0.0928494	0.0754602	0.126153	0.0426067	0.00375328	0.0167221	60	72	72	D1	Reproductive. mammary tissue (GTEx)	EpiXcan	0.999362	breast_mammary_tissue	0.999981
310	ENSG00000076003	MCM6	1.77755	0.383859	0.075478	0.0106065	0.0157154	0.0792242	0.257921	11	14	14	D1	Reproductive. mammary tissue (GTEx)	EpiXcan	0.999362	breast_mammary_tissue	0.999981
311	ENSG00000228300	C19orf24	1.77539	0.138917	0.075834	0.0735645	0.088563	1.55329e-05	0.000104992	13	17	17	D1	Reproductive. mammary tissue (GTEx)	EpiXcan	0.999362	breast_mammary_tissue	0.999981
312	ENSG00000135899	SP110	-1.77482	-1.18618	0.0759283	0.00242833	0.0217182	0.0359155	0.129503	5	7	7	D1	Reproductive. mammary tissue (GTEx)	EpiXcan	0.999362	breast_mammary_tissue	0.999981
313	ENSG00000156795	WDYHV1	1.77376	0.149132	0.0761026	0.0445301	0.0955231	5.47258e-06	4.04429e-05	43	53	53	D1	Reproductive. mammary tissue (GTEx)	EpiXcan	0.999362	breast_mammary_tissue	0.999981
314	ENSG00000196072	BLOC1S2	-1.77208	-0.227597	0.0763818	0.0161934	0.0940056	4.45409e-06	3.34821e-05	32	37	37	D1	Reproductive. mammary tissue (GTEx)	EpiXcan	0.999362	breast_mammary_tissue	0.999981
315	ENSG00000006652	IFRD1	1.77183	0.107035	0.0764221	0.0927151	0.0764728	6.28381e-05	0.000381163	32	34	34	D1	Reproductive. mammary tissue (GTEx)	EpiXcan	0.999362	breast_mammary_tissue	0.999981
316	ENSG00000196220	SRGAP3	1.77044	0.0708631	0.0766541	0.26578	0.0434716	0.00293199	0.0133647	103	119	119	D1	Reproductive. mammary tissue (GTEx)	EpiXcan	0.999362	breast_mammary_tissue	0.999981
317	ENSG00000132881	RSG1	1.7702	0.204072	0.0766931	0.028175	0.0575909	0.000673159	0.00343243	9	13	13	D1	Reproductive. mammary tissue (GTEx)	EpiXcan	0.999362	breast_mammary_tissue	0.999981
318	ENSG00000131626	PPFIA1	-1.76951	-0.0848335	0.076809	0.20634	0.340328	8.42583e-21	3.05072e-19	30	36	36	D1	Reproductive. mammary tissue (GTEx)	EpiXcan	0.999362	breast_mammary_tissue	0.999981
319	ENSG00000105072	C19orf44	1.76879	0.232826	0.0769284	0.0212096	0.283597	8.46288e-17	2.12894e-15	3	5	5	D1	Reproductive. mammary tissue (GTEx)	EpiXcan	0.999362	breast_mammary_tissue	0.999981
320	ENSG00000122359	ANXA11	1.76828	0.446998	0.077014	0.00880741	0.0133408	0.0953396	0.30274	2	2	2	D1	Reproductive. mammary tissue (GTEx)	EpiXcan	0.999362	breast_mammary_tissue	0.999981
321	ENSG00000246090	AP002026.1	-1.76616	-0.173623	0.0773683	0.0300256	0.100774	4.43108e-06	3.33271e-05	10	13	13	D1	Reproductive. mammary tissue (GTEx)	EpiXcan	0.999362	breast_mammary_tissue	0.999981
322	ENSG00000075702	WDR62	1.76484	0.103541	0.0775899	0.137215	0.103319	3.11296e-06	2.41255e-05	45	51	51	D1	Reproductive. mammary tissue (GTEx)	EpiXcan	0.999362	breast_mammary_tissue	0.999981
323	ENSG00000160194	NDUFV3	-1.76484	-0.0812743	0.0775911	0.194006	0.288668	5.76358e-17	1.48182e-15	38	51	51	D1	Reproductive. mammary tissue (GTEx)	EpiXcan	0.999362	breast_mammary_tissue	0.999981
324	ENSG00000233429	HOTAIRM1	-1.7633	-0.0756037	0.0778491	0.342885	0.475072	1.23316e-32	1.16751e-30	12	13	13	D1	Reproductive. mammary tissue (GTEx)	EpiXcan	0.999362	breast_mammary_tissue	0.999981
325	ENSG00000055955	ITIH4	-1.76277	-0.125964	0.0779393	0.0652273	0.253928	5.93737e-15	1.28984e-13	13	17	17	D1	Reproductive. mammary tissue (GTEx)	EpiXcan	0.999362	breast_mammary_tissue	0.999981
326	ENSG00000182993	C12orf60	1.76063	0.281709	0.0783013	0.0133015	0.129144	1.86166e-07	1.74136e-06	10	14	14	D1	Reproductive. mammary tissue (GTEx)	EpiXcan	0.999362	breast_mammary_tissue	0.999981
327	ENSG00000122376	FAM35A	-1.76044	-0.223979	0.0783327	0.0228336	0.137821	4.45171e-08	4.5362e-07	7	9	9	D1	Reproductive. mammary tissue (GTEx)	EpiXcan	0.999362	breast_mammary_tissue	0.999981
328	ENSG00000163684	RPP14	-1.75923	-0.271664	0.0785392	0.0133145	0.0171013	0.0680875	0.226883	4	5	5	D1	Reproductive. mammary tissue (GTEx)	EpiXcan	0.999362	breast_mammary_tissue	0.999981
329	ENSG00000106004	HOXA5	1.75316	0.139132	0.0795741	0.0646524	0.0802177	3.94378e-05	0.000247139	14	18	18	D1	Reproductive. mammary tissue (GTEx)	EpiXcan	0.999362	breast_mammary_tissue	0.999981
330	ENSG00000111530	CAND1	1.75165	0.187675	0.0798342	0.0302804	0.118385	2.51632e-07	2.30599e-06	8	13	13	D1	Reproductive. mammary tissue (GTEx)	EpiXcan	0.999362	breast_mammary_tissue	0.999981
331	ENSG00000229891	LINC01315	-1.75059	-0.202028	0.0800164	0.0308045	0.0808666	4.4851e-05	0.000278817	15	22	22	D1	Reproductive. mammary tissue (GTEx)	EpiXcan	0.999362	breast_mammary_tissue	0.999981
332	ENSG00000133872	SARAF	1.74817	0.212527	0.080434	0.0321012	0.0306672	0.0130462	0.0525054	12	15	15	D1	Reproductive. mammary tissue (GTEx)	EpiXcan	0.999362	breast_mammary_tissue	0.999981
333	ENSG00000131446	MGAT1	-1.74687	-0.173922	0.0806597	0.0422241	0.0613902	0.00038067	0.00202299	20	23	23	D1	Reproductive. mammary tissue (GTEx)	EpiXcan	0.999362	breast_mammary_tissue	0.999981
334	ENSG00000020922	MRE11	1.74665	0.0537571	0.0806985	0.437523	0.617175	5.23297e-50	2.04941e-47	49	66	66	D1	Reproductive. mammary tissue (GTEx)	EpiXcan	0.999362	breast_mammary_tissue	0.999981
335	ENSG00000112276	BVES	-1.74516	-0.214691	0.0809579	0.0338368	0.0907402	1.14784e-05	7.96216e-05	7	8	8	D1	Reproductive. mammary tissue (GTEx)	EpiXcan	0.999362	breast_mammary_tissue	0.999981
336	ENSG00000143970	ASXL2	-1.74387	-0.270642	0.0811815	0.013698	0.0412793	0.00408678	0.0180543	9	11	11	D1	Reproductive. mammary tissue (GTEx)	EpiXcan	0.999362	breast_mammary_tissue	0.999981
337	ENSG00000204164	BMS1P5	-1.74353	-0.391246	0.0812415	0.00805458	0.187036	8.06479e-11	1.1323e-09	6	13	13	D1	Reproductive. mammary tissue (GTEx)	EpiXcan	0.999362	breast_mammary_tissue	0.999981
338	ENSG00000090238	YPEL3	-1.74112	-0.0925448	0.0816631	0.12864	0.38806	1.07858e-24	5.03768e-23	5	7	7	D1	Reproductive. mammary tissue (GTEx)	EpiXcan	0.999362	breast_mammary_tissue	0.999981
339	ENSG00000154678	PDE1C	1.74107	0.443802	0.0816715	0.00561667	0.0334317	0.00819641	0.0342728	16	18	18	D1	Reproductive. mammary tissue (GTEx)	EpiXcan	0.999362	breast_mammary_tissue	0.999981
340	ENSG00000103550	KNOP1	-1.74103	-0.075927	0.0816788	0.191121	0.492266	1.12921e-33	1.15493e-31	27	33	33	D1	Reproductive. mammary tissue (GTEx)	EpiXcan	0.999362	breast_mammary_tissue	0.999981
341	ENSG00000269958	AL049840.4	1.74009	0.087545	0.0818438	0.162963	0.230411	2.66158e-13	4.92005e-12	32	39	39	D1	Reproductive. mammary tissue (GTEx)	EpiXcan	0.999362	breast_mammary_tissue	0.999981
342	ENSG00000256667	KLRA1P	1.73953	0.0838132	0.0819417	0.217485	0.0651906	0.000303655	0.00164011	112	137	137	D1	Reproductive. mammary tissue (GTEx)	EpiXcan	0.999362	breast_mammary_tissue	0.999981
343	ENSG00000151327	FAM177A1	-1.73904	-0.267962	0.0820271	0.014628	0.0363747	0.00723739	0.0305177	16	19	19	D1	Reproductive. mammary tissue (GTEx)	EpiXcan	0.999362	breast_mammary_tissue	0.999981
344	ENSG00000116288	PARK7	-1.7379	-0.164568	0.0822292	0.0368617	0.099566	3.07437e-06	2.38395e-05	11	15	15	D1	Reproductive. mammary tissue (GTEx)	EpiXcan	0.999362	breast_mammary_tissue	0.999981
345	ENSG00000167747	C19orf48	1.73703	0.186615	0.082381	0.0378623	0.0184973	0.0550062	0.189001	30	35	35	D1	Reproductive. mammary tissue (GTEx)	EpiXcan	0.999362	breast_mammary_tissue	0.999981
346	ENSG00000125618	PAX8	-1.73581	-0.0674466	0.082598	0.241386	0.248491	2.33519e-17	6.28037e-16	13	16	16	D1	Reproductive. mammary tissue (GTEx)	EpiXcan	0.999362	breast_mammary_tissue	0.999981
347	ENSG00000117528	ABCD3	-1.7355	-0.52089	0.0826521	0.00421159	0.0412666	0.00340417	0.0153226	3	4	4	D1	Reproductive. mammary tissue (GTEx)	EpiXcan	0.999362	breast_mammary_tissue	0.999981
348	ENSG00000113248	PCDHB15	1.73505	0.216666	0.0827317	0.0310634	0.100914	2.6931e-06	2.10243e-05	3	3	3	D1	Reproductive. mammary tissue (GTEx)	EpiXcan	0.999362	breast_mammary_tissue	0.999981
349	ENSG00000125912	NCLN	1.73424	0.418491	0.0828753	0.00659963	0.113656	8.83343e-07	7.42941e-06	7	14	14	D1	Reproductive. mammary tissue (GTEx)	EpiXcan	0.999362	breast_mammary_tissue	0.999981
350	ENSG00000159884	CCDC107	1.73176	0.245863	0.0833169	0.0154352	0.0390653	0.00523932	0.0227005	12	12	12	D1	Reproductive. mammary tissue (GTEx)	EpiXcan	0.999362	breast_mammary_tissue	0.999981
351	ENSG00000089327	FXYD5	1.73041	0.10813	0.0835574	0.101959	0.175647	1.45061e-10	2.00454e-09	64	75	75	D1	Reproductive. mammary tissue (GTEx)	EpiXcan	0.999362	breast_mammary_tissue	0.999981
352	ENSG00000204628	RACK1	1.72845	0.190588	0.0839069	0.0468038	0.027343	0.0206186	0.0789364	31	33	33	D1	Reproductive. mammary tissue (GTEx)	EpiXcan	0.999362	breast_mammary_tissue	0.999981
353	ENSG00000163545	NUAK2	1.72507	0.181027	0.0845157	0.0360171	0.0599742	0.000364966	0.00194519	12	15	15	D1	Reproductive. mammary tissue (GTEx)	EpiXcan	0.999362	breast_mammary_tissue	0.999981
354	ENSG00000134184	GSTM1	1.72485	0.0703673	0.0845548	0.32976	0.187199	1.22031e-10	1.6913e-09	91	104	104	D1	Reproductive. mammary tissue (GTEx)	EpiXcan	0.999362	breast_mammary_tissue	0.999981
355	ENSG00000144559	TAMM41	1.72482	0.0704541	0.0845593	0.218972	0.425514	1.59967e-27	9.74546e-26	11	13	13	D1	Reproductive. mammary tissue (GTEx)	EpiXcan	0.999362	breast_mammary_tissue	0.999981
356	ENSG00000198105	ZNF248	1.72054	0.292121	0.0853349	0.0131419	0.0295357	0.0158206	0.0622516	34	38	38	D1	Reproductive. mammary tissue (GTEx)	EpiXcan	0.999362	breast_mammary_tissue	0.999981
357	ENSG00000172986	GXYLT2	1.72015	0.09603	0.0854049	0.106879	0.129897	1.40254e-07	1.33236e-06	27	33	33	D1	Reproductive. mammary tissue (GTEx)	EpiXcan	0.999362	breast_mammary_tissue	0.999981
358	ENSG00000170291	ELP5	1.71961	0.3967	0.0855034	0.010609	0.0531836	0.0009736	0.00483248	14	16	16	D1	Reproductive. mammary tissue (GTEx)	EpiXcan	0.999362	breast_mammary_tissue	0.999981
359	ENSG00000186575	NF2	-1.71924	-0.124923	0.0855706	0.0554866	0.0732115	0.000115503	0.000672383	13	15	15	D1	Reproductive. mammary tissue (GTEx)	EpiXcan	0.999362	breast_mammary_tissue	0.999981
360	ENSG00000213918	DNASE1	1.7167	0.311548	0.0860344	0.0105137	0.0737921	8.61279e-05	0.000512234	5	7	7	D1	Reproductive. mammary tissue (GTEx)	EpiXcan	0.999362	breast_mammary_tissue	0.999981
361	ENSG00000196912	ANKRD36B	1.71464	0.086375	0.0864115	0.127189	0.340548	2.30484e-20	8.05373e-19	7	9	9	D1	Reproductive. mammary tissue (GTEx)	EpiXcan	0.999362	breast_mammary_tissue	0.999981
362	ENSG00000120438	TCP1	1.71448	3.51581	0.08644	5.56724e-05	0.0100738	0.151128	0.440344	1	2	2	D1	Reproductive. mammary tissue (GTEx)	EpiXcan	0.999362	breast_mammary_tissue	0.999981
363	ENSG00000088876	ZNF343	-1.71326	-0.182753	0.0866654	0.0301645	0.0661614	0.000224535	0.0012372	16	21	21	D1	Reproductive. mammary tissue (GTEx)	EpiXcan	0.999362	breast_mammary_tissue	0.999981
364	ENSG00000251141	AC093297.2	1.71122	0.311716	0.0870402	0.0134051	0.054195	0.000652255	0.00333433	16	18	18	D1	Reproductive. mammary tissue (GTEx)	EpiXcan	0.999362	breast_mammary_tissue	0.999981
365	ENSG00000164920	OSR2	1.7067	2.47738	0.0878779	0.000185609	0.0355503	0.00728978	0.0306924	2	4	4	D1	Reproductive. mammary tissue (GTEx)	EpiXcan	0.999362	breast_mammary_tissue	0.999981
366	ENSG00000189223	PAX8-AS1	-1.70551	-0.0578178	0.0880993	0.316747	0.469939	1.04601e-31	9.51737e-30	28	34	34	D1	Reproductive. mammary tissue (GTEx)	EpiXcan	0.999362	breast_mammary_tissue	0.999981
367	ENSG00000125851	PCSK2	-1.70462	-0.0769324	0.0882656	0.1644	0.122468	4.16041e-07	3.68493e-06	70	81	81	D1	Reproductive. mammary tissue (GTEx)	EpiXcan	0.999362	breast_mammary_tissue	0.999981
368	ENSG00000168061	SAC3D1	1.70438	0.687214	0.0883099	0.00192884	0.0491744	0.00179488	0.0085023	4	6	6	D1	Reproductive. mammary tissue (GTEx)	EpiXcan	0.999362	breast_mammary_tissue	0.999981
369	ENSG00000184371	CSF1	-1.70371	-0.257295	0.0884358	0.0120119	0.033598	0.0103891	0.0426273	5	5	5	D1	Reproductive. mammary tissue (GTEx)	EpiXcan	0.999362	breast_mammary_tissue	0.999981
370	ENSG00000037757	MRI1	-1.70248	-0.12502	0.0886655	0.0803404	0.526381	1.65431e-37	2.49249e-35	19	28	28	D1	Reproductive. mammary tissue (GTEx)	EpiXcan	0.999362	breast_mammary_tissue	0.999981
371	ENSG00000175390	EIF3F	-1.70223	-0.176304	0.088712	0.0404009	0.110551	6.32138e-07	5.45579e-06	6	7	7	D1	Reproductive. mammary tissue (GTEx)	EpiXcan	0.999362	breast_mammary_tissue	0.999981
372	ENSG00000167191	GPRC5B	1.70187	0.436575	0.0887805	0.00582632	0.0141688	0.0918418	0.293542	8	10	10	D1	Reproductive. mammary tissue (GTEx)	EpiXcan	0.999362	breast_mammary_tissue	0.999981
373	ENSG00000108306	FBXL20	1.70066	0.21094	0.0890074	0.0213353	0.0861747	2.66177e-05	0.00017291	12	17	17	D1	Reproductive. mammary tissue (GTEx)	EpiXcan	0.999362	breast_mammary_tissue	0.999981
374	ENSG00000023608	SNAPC1	-1.69983	-0.128417	0.0891637	0.0640569	0.123429	3.59013e-07	3.21027e-06	7	9	9	D1	Reproductive. mammary tissue (GTEx)	EpiXcan	0.999362	breast_mammary_tissue	0.999981
375	ENSG00000124370	MCEE	1.69933	0.144276	0.089257	0.0513217	0.0354998	0.00828143	0.0346076	24	27	27	D1	Reproductive. mammary tissue (GTEx)	EpiXcan	0.999362	breast_mammary_tissue	0.999981
376	ENSG00000241852	C8orf58	1.69709	0.333986	0.0896793	0.00916666	0.0295357	0.0153391	0.0605781	8	9	9	D1	Reproductive. mammary tissue (GTEx)	EpiXcan	0.999362	breast_mammary_tissue	0.999981
377	ENSG00000248333	CDK11B	1.6967	0.514993	0.0897533	0.00730206	0.026995	0.0199483	0.0767516	11	16	16	D1	Reproductive. mammary tissue (GTEx)	EpiXcan	0.999362	breast_mammary_tissue	0.999981
378	ENSG00000139433	GLTP	1.69509	0.183021	0.0900576	0.0333127	0.148294	9.88937e-09	1.08939e-07	10	14	14	D1	Reproductive. mammary tissue (GTEx)	EpiXcan	0.999362	breast_mammary_tissue	0.999981
379	ENSG00000103335	PIEZO1	1.6924	0.618834	0.0905697	0.00260461	0.0172406	0.0657657	0.220506	3	4	4	D1	Reproductive. mammary tissue (GTEx)	EpiXcan	0.999362	breast_mammary_tissue	0.999981
380	ENSG00000132792	CTNNBL1	-1.69175	-0.166761	0.0906933	0.0399924	0.0186398	0.0563214	0.193047	20	21	21	D1	Reproductive. mammary tissue (GTEx)	EpiXcan	0.999362	breast_mammary_tissue	0.999981
381	ENSG00000198736	MSRB1	1.69152	0.195135	0.0907379	0.0257866	0.0141797	0.0961891	0.305071	17	25	25	D1	Reproductive. mammary tissue (GTEx)	EpiXcan	0.999362	breast_mammary_tissue	0.999981
382	ENSG00000143119	CD53	1.69057	0.0894468	0.0909192	0.103084	0.0448951	0.00259239	0.0119371	39	41	41	D1	Reproductive. mammary tissue (GTEx)	EpiXcan	0.999362	breast_mammary_tissue	0.999981
383	ENSG00000136449	MYCBPAP	-1.68934	-0.0825002	0.0911541	0.152941	0.240467	7.97468e-14	1.55412e-12	27	30	30	D1	Reproductive. mammary tissue (GTEx)	EpiXcan	0.999362	breast_mammary_tissue	0.999981
384	ENSG00000186523	FAM86B1	-1.68885	-0.22352	0.0912489	0.019908	0.132624	8.89325e-08	8.64762e-07	19	33	33	D1	Reproductive. mammary tissue (GTEx)	EpiXcan	0.999362	breast_mammary_tissue	0.999981
385	ENSG00000100197	CYP2D6	1.68748	0.116289	0.0915115	0.0793851	0.263731	2.74511e-15	6.11517e-14	15	22	22	D1	Reproductive. mammary tissue (GTEx)	EpiXcan	0.999362	breast_mammary_tissue	0.999981
386	ENSG00000259248	USP3-AS1	-1.68619	-0.264393	0.0917586	0.0115582	0.0935341	7.04789e-06	5.09046e-05	2	2	2	D1	Reproductive. mammary tissue (GTEx)	EpiXcan	0.999362	breast_mammary_tissue	0.999981
387	ENSG00000257621	PSMA3-AS1	1.68577	0.142036	0.0918404	0.0472107	0.0169945	0.0624395	0.211074	20	25	25	D1	Reproductive. mammary tissue (GTEx)	EpiXcan	0.999362	breast_mammary_tissue	0.999981
388	ENSG00000244731	C4A	1.68465	0.0667274	0.0920567	0.402175	0.342877	4.46305e-21	1.63708e-19	122	168	168	D1	Reproductive. mammary tissue (GTEx)	EpiXcan	0.999362	breast_mammary_tissue	0.999981
389	ENSG00000186814	ZSCAN30	1.68277	0.116721	0.09242	0.0720606	0.0360697	0.00640696	0.027287	23	26	26	D1	Reproductive. mammary tissue (GTEx)	EpiXcan	0.999362	breast_mammary_tissue	0.999981
390	ENSG00000189306	RRP7A	1.68152	0.0987977	0.0926617	0.152463	0.200147	1.66895e-11	2.53362e-10	37	49	49	D1	Reproductive. mammary tissue (GTEx)	EpiXcan	0.999362	breast_mammary_tissue	0.999981
391	ENSG00000126215	XRCC3	1.68127	0.114151	0.0927113	0.0748628	0.120312	2.47561e-07	2.27613e-06	20	22	22	D1	Reproductive. mammary tissue (GTEx)	EpiXcan	0.999362	breast_mammary_tissue	0.999981
392	ENSG00000204540	PSORS1C1	1.67726	0.0983078	0.0934908	0.171912	0.39552	6.48671e-25	3.09156e-23	27	29	29	D1	Reproductive. mammary tissue (GTEx)	EpiXcan	0.999362	breast_mammary_tissue	0.999981
393	ENSG00000179627	ZBTB42	1.67563	0.218234	0.0938106	0.0763525	0.0554787	0.000814542	0.00409669	23	26	26	D1	Reproductive. mammary tissue (GTEx)	EpiXcan	0.999362	breast_mammary_tissue	0.999981
394	ENSG00000215039	CD27-AS1	1.67495	0.0819546	0.0939442	0.182535	0.259584	1.91539e-15	4.30793e-14	33	40	40	D1	Reproductive. mammary tissue (GTEx)	EpiXcan	0.999362	breast_mammary_tissue	0.999981
395	ENSG00000213999	MEF2B	-1.67484	-0.212527	0.0939662	0.0208985	0.0163284	0.0737046	0.242674	21	31	31	D1	Reproductive. mammary tissue (GTEx)	EpiXcan	0.999362	breast_mammary_tissue	0.999981
396	ENSG00000142156	COL6A1	-1.67398	-0.157662	0.0941346	0.0396454	0.105003	2.12465e-06	1.68768e-05	6	7	7	D1	Reproductive. mammary tissue (GTEx)	EpiXcan	0.999362	breast_mammary_tissue	0.999981
397	ENSG00000118855	MFSD1	-1.66637	-0.224039	0.0956406	0.025016	0.0363024	0.00694731	0.0293652	3	4	4	D1	Reproductive. mammary tissue (GTEx)	EpiXcan	0.999362	breast_mammary_tissue	0.999981
398	ENSG00000137312	FLOT1	-1.66573	-0.0890246	0.095768	0.204324	0.222882	8.5931e-13	1.51075e-11	75	96	96	D1	Reproductive. mammary tissue (GTEx)	EpiXcan	0.999362	breast_mammary_tissue	0.999981
399	ENSG00000231768	LINC01354	1.66496	0.140576	0.0959217	0.0568485	0.0948729	8.81584e-06	6.24192e-05	34	42	42	D1	Reproductive. mammary tissue (GTEx)	EpiXcan	0.999362	breast_mammary_tissue	0.999981
400	ENSG00000172236	TPSAB1	1.66017	0.141419	0.0968806	0.0775702	0.0273271	0.0198833	0.0765609	25	31	31	D1	Reproductive. mammary tissue (GTEx)	EpiXcan	0.999362	breast_mammary_tissue	0.999981
401	ENSG00000205531	NAP1L4	-1.65818	-0.23514	0.0972817	0.0178445	0.0175884	0.0617231	0.209005	15	20	20	D1	Reproductive. mammary tissue (GTEx)	EpiXcan	0.999362	breast_mammary_tissue	0.999981
402	ENSG00000223745	CCDC18-AS1	-1.65787	-0.0759486	0.097344	0.167031	0.474438	5.17177e-32	4.83112e-30	25	31	31	D1	Reproductive. mammary tissue (GTEx)	EpiXcan	0.999362	breast_mammary_tissue	0.999981
403	ENSG00000197147	LRRC8B	1.65473	0.294666	0.0979801	0.0135225	0.0327811	0.0105831	0.0433597	10	14	14	D1	Reproductive. mammary tissue (GTEx)	EpiXcan	0.999362	breast_mammary_tissue	0.999981
404	ENSG00000124207	CSE1L	-1.65408	-0.112741	0.098111	0.0595551	0.0769071	7.53031e-05	0.000452077	20	22	22	D1	Reproductive. mammary tissue (GTEx)	EpiXcan	0.999362	breast_mammary_tissue	0.999981
405	ENSG00000082258	CCNT2	1.65354	0.270275	0.0982211	0.014913	0.105928	2.33334e-06	1.84403e-05	15	22	22	D1	Reproductive. mammary tissue (GTEx)	EpiXcan	0.999362	breast_mammary_tissue	0.999981
406	ENSG00000142632	ARHGEF19	-1.65183	-0.0932423	0.0985691	0.119314	0.312018	1.16198e-18	3.57839e-17	11	15	15	D1	Reproductive. mammary tissue (GTEx)	EpiXcan	0.999362	breast_mammary_tissue	0.999981
407	ENSG00000136935	GOLGA1	-1.65162	-0.195024	0.0986116	0.0245102	0.0647954	0.000190256	0.00106303	8	8	8	D1	Reproductive. mammary tissue (GTEx)	EpiXcan	0.999362	breast_mammary_tissue	0.999981
408	ENSG00000247679	AC139795.2	1.64935	0.0981038	0.0990761	0.0869323	0.123794	2.84912e-07	2.58729e-06	33	42	42	D1	Reproductive. mammary tissue (GTEx)	EpiXcan	0.999362	breast_mammary_tissue	0.999981
409	ENSG00000169762	TAPT1	1.64806	1.29423	0.09934	0.00160838	0.0284348	0.0164401	0.0644541	1	2	2	D1	Reproductive. mammary tissue (GTEx)	EpiXcan	0.999362	breast_mammary_tissue	0.999981
410	ENSG00000249307	LINC01088	1.64655	0.170146	0.0996513	0.0355053	0.0809505	4.07974e-05	0.000254861	16	19	19	D1	Reproductive. mammary tissue (GTEx)	EpiXcan	0.999362	breast_mammary_tissue	0.999981
411	ENSG00000160961	ZNF333	1.64519	0.0969885	0.09993	0.110096	0.190657	4.92911e-11	7.06926e-10	13	16	16	D1	Reproductive. mammary tissue (GTEx)	EpiXcan	0.999362	breast_mammary_tissue	0.999981
412	ENSG00000171984	C20orf196	1.64505	0.192605	0.0999588	0.033373	0.0162989	0.0731878	0.241353	30	35	35	D1	Reproductive. mammary tissue (GTEx)	EpiXcan	0.999362	breast_mammary_tissue	0.999981
413	ENSG00000168813	ZNF507	1.64429	0.161955	0.100116	0.0528061	0.0973778	5.8585e-06	4.29562e-05	50	63	63	D1	Reproductive. mammary tissue (GTEx)	EpiXcan	0.999362	breast_mammary_tissue	0.999981
414	ENSG00000160271	RALGDS	1.64344	0.155537	0.100291	0.0531265	0.115418	5.34138e-07	4.67188e-06	24	31	31	D1	Reproductive. mammary tissue (GTEx)	EpiXcan	0.999362	breast_mammary_tissue	0.999981
415	ENSG00000129003	VPS13C	-1.64211	-0.241242	0.100567	0.0189791	0.0490843	0.00125197	0.00609754	17	20	20	D1	Reproductive. mammary tissue (GTEx)	EpiXcan	0.999362	breast_mammary_tissue	0.999981
416	ENSG00000128284	APOL3	-1.64148	-0.103556	0.100697	0.0892189	0.0199696	0.0471731	0.165082	47	57	57	D1	Reproductive. mammary tissue (GTEx)	EpiXcan	0.999362	breast_mammary_tissue	0.999981
417	ENSG00000115368	WDR75	1.64018	0.432928	0.100967	0.00589786	0.129938	7.09096e-08	7.01685e-07	4	7	7	D1	Reproductive. mammary tissue (GTEx)	EpiXcan	0.999362	breast_mammary_tissue	0.999981
418	ENSG00000165650	PDZD8	-1.63929	-0.12854	0.101154	0.0576968	0.131545	2.55461e-08	2.69339e-07	20	22	22	D1	Reproductive. mammary tissue (GTEx)	EpiXcan	0.999362	breast_mammary_tissue	0.999981
419	ENSG00000170889	RPS9	-1.63854	-0.0888056	0.101309	0.131271	0.335154	3.9373e-20	1.34889e-18	34	40	40	D1	Reproductive. mammary tissue (GTEx)	EpiXcan	0.999362	breast_mammary_tissue	0.999981
420	ENSG00000186081	KRT5	1.63854	0.264209	0.101309	0.0157123	0.0371355	0.00641716	0.0273222	9	9	9	D1	Reproductive. mammary tissue (GTEx)	EpiXcan	0.999362	breast_mammary_tissue	0.999981
421	ENSG00000168268	NT5DC2	1.63806	0.0951021	0.10141	0.109635	0.0808597	3.33492e-05	0.000212501	34	40	40	D1	Reproductive. mammary tissue (GTEx)	EpiXcan	0.999362	breast_mammary_tissue	0.999981
422	ENSG00000244480	AC005154.3	1.63759	0.0897406	0.101506	0.12654	0.295038	1.45136e-17	3.99537e-16	23	32	32	D1	Reproductive. mammary tissue (GTEx)	EpiXcan	0.999362	breast_mammary_tissue	0.999981
423	ENSG00000134470	IL15RA	1.63733	0.40714	0.101561	0.00606329	0.0380984	0.00535087	0.0231623	2	2	2	D1	Reproductive. mammary tissue (GTEx)	EpiXcan	0.999362	breast_mammary_tissue	0.999981
424	ENSG00000099899	TRMT2A	1.63708	0.165945	0.101614	0.0453182	0.061147	0.000349742	0.00187117	21	21	21	D1	Reproductive. mammary tissue (GTEx)	EpiXcan	0.999362	breast_mammary_tissue	0.999981
425	ENSG00000040199	PHLPP2	-1.6366	-0.205492	0.101715	0.0215681	0.1145	7.89926e-07	6.70003e-06	13	14	14	D1	Reproductive. mammary tissue (GTEx)	EpiXcan	0.999362	breast_mammary_tissue	0.999981
426	ENSG00000103479	RBL2	1.63659	0.0849874	0.101717	0.134889	0.390355	8.30903e-25	3.94665e-23	18	25	25	D1	Reproductive. mammary tissue (GTEx)	EpiXcan	0.999362	breast_mammary_tissue	0.999981
427	ENSG00000272821	U62317.3	-1.63621	-0.220927	0.101796	0.0180199	0.153441	2.37286e-09	2.83932e-08	14	20	20	D1	Reproductive. mammary tissue (GTEx)	EpiXcan	0.999362	breast_mammary_tissue	0.999981
428	ENSG00000231259	AC125232.1	1.63536	0.0727223	0.101973	0.208443	0.313627	1.80757e-19	5.86288e-18	17	23	23	D1	Reproductive. mammary tissue (GTEx)	EpiXcan	0.999362	breast_mammary_tissue	0.999981
429	ENSG00000100991	TRPC4AP	-1.6341	-0.0925545	0.102238	0.11058	0.0663475	0.000210745	0.00116764	35	41	41	D1	Reproductive. mammary tissue (GTEx)	EpiXcan	0.999362	breast_mammary_tissue	0.999981
430	ENSG00000062650	WAPL	1.63399	0.142945	0.102261	0.0514276	0.01204	0.126036	0.382015	36	45	45	D1	Reproductive. mammary tissue (GTEx)	EpiXcan	0.999362	breast_mammary_tissue	0.999981
431	ENSG00000149922	TBX6	-1.63394	-0.100715	0.102271	0.0898359	0.195311	3.76742e-11	5.47604e-10	17	19	19	D1	Reproductive. mammary tissue (GTEx)	EpiXcan	0.999362	breast_mammary_tissue	0.999981
432	ENSG00000126088	UROD	1.63389	0.110543	0.102282	0.0847362	0.161203	2.39873e-09	2.86538e-08	18	19	19	D1	Reproductive. mammary tissue (GTEx)	EpiXcan	0.999362	breast_mammary_tissue	0.999981
433	ENSG00000168528	SERINC2	-1.633	-0.170561	0.102469	0.037443	0.0503951	0.00146438	0.00704633	36	42	42	D1	Reproductive. mammary tissue (GTEx)	EpiXcan	0.999362	breast_mammary_tissue	0.999981
434	ENSG00000143079	CTTNBP2NL	-1.63254	-0.207556	0.102566	0.0396823	0.0177754	0.0593028	0.201834	26	30	30	D1	Reproductive. mammary tissue (GTEx)	EpiXcan	0.999362	breast_mammary_tissue	0.999981
435	ENSG00000101407	TTI1	1.63025	0.0962079	0.103049	0.105837	0.0624735	0.000303371	0.00163935	57	66	66	D1	Reproductive. mammary tissue (GTEx)	EpiXcan	0.999362	breast_mammary_tissue	0.999981
436	ENSG00000142396	AC020915.1	-1.62755	-0.276744	0.10362	0.0123073	0.0397713	0.0045926	0.0201224	3	3	3	D1	Reproductive. mammary tissue (GTEx)	EpiXcan	0.999362	breast_mammary_tissue	0.999981
437	ENSG00000171953	ATPAF2	1.62744	0.138986	0.103644	0.0531483	0.0969137	7.94786e-06	5.67611e-05	11	12	12	D1	Reproductive. mammary tissue (GTEx)	EpiXcan	0.999362	breast_mammary_tissue	0.999981
438	ENSG00000144908	ALDH1L1	-1.62689	-0.37469	0.10376	0.00713488	0.0224069	0.0329217	0.119756	12	14	14	D1	Reproductive. mammary tissue (GTEx)	EpiXcan	0.999362	breast_mammary_tissue	0.999981
439	ENSG00000164465	DCBLD1	1.62591	0.893196	0.103969	0.00111259	0.0344943	0.00719518	0.0303671	2	4	4	D1	Reproductive. mammary tissue (GTEx)	EpiXcan	0.999362	breast_mammary_tissue	0.999981
440	ENSG00000066827	ZFAT	1.62552	0.232843	0.104053	0.0202613	0.0604568	0.000450537	0.0023715	8	10	10	D1	Reproductive. mammary tissue (GTEx)	EpiXcan	0.999362	breast_mammary_tissue	0.999981
441	ENSG00000204054	LINC00963	1.6234	0.247078	0.104504	0.0211089	0.0679972	0.000178455	0.00100261	13	14	14	D1	Reproductive. mammary tissue (GTEx)	EpiXcan	0.999362	breast_mammary_tissue	0.999981
442	ENSG00000132522	GPS2	-1.62152	-0.220422	0.104907	0.0262021	0.0169188	0.0668961	0.22372	24	29	29	D1	Reproductive. mammary tissue (GTEx)	EpiXcan	0.999362	breast_mammary_tissue	0.999981
443	ENSG00000092931	MFSD11	1.62125	0.182536	0.104964	0.0249462	0.0117558	0.130594	0.39242	22	27	27	D1	Reproductive. mammary tissue (GTEx)	EpiXcan	0.999362	breast_mammary_tissue	0.999981
444	ENSG00000106789	CORO2A	1.61889	0.25733	0.105471	0.0231483	0.0193797	0.0474273	0.165806	23	32	32	D1	Reproductive. mammary tissue (GTEx)	EpiXcan	0.999362	breast_mammary_tissue	0.999981
445	ENSG00000135778	NTPCR	-1.61502	-0.0954791	0.106307	0.0710823	0.218294	1.20431e-13	2.31161e-12	14	18	18	D1	Reproductive. mammary tissue (GTEx)	EpiXcan	0.999362	breast_mammary_tissue	0.999981
446	ENSG00000256073	URB1-AS1	-1.61485	-0.0875367	0.106342	0.141384	0.127536	1.01487e-07	9.81394e-07	49	56	56	D1	Reproductive. mammary tissue (GTEx)	EpiXcan	0.999362	breast_mammary_tissue	0.999981
447	ENSG00000151093	OXSM	1.61367	0.170493	0.106599	0.0522162	0.0606172	0.000394646	0.00209065	17	23	23	D1	Reproductive. mammary tissue (GTEx)	EpiXcan	0.999362	breast_mammary_tissue	0.999981
448	ENSG00000168916	ZNF608	1.61017	0.351796	0.107361	0.00790367	0.0461859	0.00225281	0.0104837	3	3	3	D1	Reproductive. mammary tissue (GTEx)	EpiXcan	0.999362	breast_mammary_tissue	0.999981
449	ENSG00000104870	FCGRT	1.60857	0.110837	0.10771	0.0968633	0.0725829	0.000113281	0.000660548	49	57	57	D1	Reproductive. mammary tissue (GTEx)	EpiXcan	0.999362	breast_mammary_tissue	0.999981
450	ENSG00000143126	CELSR2	1.60797	0.111291	0.107842	0.101765	0.0494602	0.00133327	0.00645314	60	70	70	D1	Reproductive. mammary tissue (GTEx)	EpiXcan	0.999362	breast_mammary_tissue	0.999981
451	ENSG00000156968	MPV17L	-1.60745	-0.179898	0.107957	0.034574	0.0490143	0.00163904	0.00783564	36	42	42	D1	Reproductive. mammary tissue (GTEx)	EpiXcan	0.999362	breast_mammary_tissue	0.999981
452	ENSG00000065060	UHRF1BP1	-1.6061	-0.0859801	0.108251	0.119044	0.359134	2.35882e-22	9.36313e-21	31	38	38	D1	Reproductive. mammary tissue (GTEx)	EpiXcan	0.999362	breast_mammary_tissue	0.999981
453	ENSG00000160013	PTGIR	-1.60378	-0.247781	0.108763	0.0173394	0.0110744	0.137561	0.40953	19	21	21	D1	Reproductive. mammary tissue (GTEx)	EpiXcan	0.999362	breast_mammary_tissue	0.999981
454	ENSG00000175395	ZNF25	1.60263	0.124773	0.109017	0.0662182	0.0984979	3.87555e-06	2.95774e-05	49	57	57	D1	Reproductive. mammary tissue (GTEx)	EpiXcan	0.999362	breast_mammary_tissue	0.999981
455	ENSG00000152433	ZNF547	1.60249	0.124983	0.109047	0.0888446	0.0574272	0.000615455	0.00315889	53	63	63	D1	Reproductive. mammary tissue (GTEx)	EpiXcan	0.999362	breast_mammary_tissue	0.999981
456	ENSG00000168394	TAP1	-1.60186	-0.174429	0.109188	0.0485712	0.0422932	0.00383533	0.0170389	22	30	30	D1	Reproductive. mammary tissue (GTEx)	EpiXcan	0.999362	breast_mammary_tissue	0.999981
457	ENSG00000167543	TP53I13	-1.60132	-0.173858	0.109306	0.032966	0.0954993	9.37065e-06	6.59807e-05	32	38	38	D1	Reproductive. mammary tissue (GTEx)	EpiXcan	0.999362	breast_mammary_tissue	0.999981
458	ENSG00000215154	AC141586.1	1.59817	0.175182	0.110006	0.0537121	0.0610373	0.000353593	0.0018896	16	19	19	D1	Reproductive. mammary tissue (GTEx)	EpiXcan	0.999362	breast_mammary_tissue	0.999981
459	ENSG00000093010	COMT	1.59789	0.154686	0.110068	0.0466284	0.0690511	4.57551e-05	0.000283681	7	9	9	D1	Reproductive. mammary tissue (GTEx)	EpiXcan	0.999362	breast_mammary_tissue	0.999981
460	ENSG00000247077	PGAM5	1.59649	0.2042	0.110379	0.0232373	0.0298909	0.0143514	0.0570799	20	29	29	D1	Reproductive. mammary tissue (GTEx)	EpiXcan	0.999362	breast_mammary_tissue	0.999981
461	ENSG00000179119	SPTY2D1	1.59541	0.228322	0.110621	0.0187849	0.0567753	0.000662558	0.00338206	7	8	8	D1	Reproductive. mammary tissue (GTEx)	EpiXcan	0.999362	breast_mammary_tissue	0.999981
462	ENSG00000213347	MXD3	-1.59466	-0.109712	0.110788	0.116309	0.192153	3.89538e-11	5.64448e-10	16	21	21	D1	Reproductive. mammary tissue (GTEx)	EpiXcan	0.999362	breast_mammary_tissue	0.999981
463	ENSG00000136982	DSCC1	-1.59435	-0.114178	0.110859	0.0945811	0.354878	8.31114e-23	3.41512e-21	16	18	18	D1	Reproductive. mammary tissue (GTEx)	EpiXcan	0.999362	breast_mammary_tissue	0.999981
464	ENSG00000162545	CAMK2N1	1.59415	0.130871	0.110903	0.0608718	0.0226547	0.0331599	0.120528	30	33	33	D1	Reproductive. mammary tissue (GTEx)	EpiXcan	0.999362	breast_mammary_tissue	0.999981
465	ENSG00000141562	NARF	1.59411	0.0860622	0.110912	0.181944	0.283535	2.26728e-17	6.10945e-16	16	20	20	D1	Reproductive. mammary tissue (GTEx)	EpiXcan	0.999362	breast_mammary_tissue	0.999981
466	ENSG00000126246	IGFLR1	-1.59299	-0.320744	0.111163	0.00811691	0.0366178	0.00727904	0.0306564	10	15	15	D1	Reproductive. mammary tissue (GTEx)	EpiXcan	0.999362	breast_mammary_tissue	0.999981
467	ENSG00000171867	PRNP	-1.59278	-0.203827	0.11121	0.0267452	0.0270391	0.0188777	0.0729696	17	22	22	D1	Reproductive. mammary tissue (GTEx)	EpiXcan	0.999362	breast_mammary_tissue	0.999981
468	ENSG00000100239	PPP6R2	-1.59216	-0.23378	0.111348	0.0195289	0.0306911	0.01351	0.0541792	9	10	10	D1	Reproductive. mammary tissue (GTEx)	EpiXcan	0.999362	breast_mammary_tissue	0.999981
469	ENSG00000100461	RBM23	1.59148	0.151316	0.111502	0.0517053	0.150224	1.01394e-08	1.1143e-07	25	32	32	D1	Reproductive. mammary tissue (GTEx)	EpiXcan	0.999362	breast_mammary_tissue	0.999981
470	ENSG00000074266	EED	-1.58949	-0.447609	0.11195	0.00591878	0.063723	0.000228247	0.00125518	3	5	5	D1	Reproductive. mammary tissue (GTEx)	EpiXcan	0.999362	breast_mammary_tissue	0.999981
471	ENSG00000108349	CASC3	-1.5893	-0.175705	0.111993	0.0449474	0.0257207	0.0246857	0.0925845	21	26	26	D1	Reproductive. mammary tissue (GTEx)	EpiXcan	0.999362	breast_mammary_tissue	0.999981
472	ENSG00000226328	NUP50-AS1	-1.5874	-0.100989	0.112422	0.101092	0.128541	1.27607e-07	1.2205e-06	42	48	48	D1	Reproductive. mammary tissue (GTEx)	EpiXcan	0.999362	breast_mammary_tissue	0.999981
473	ENSG00000170421	KRT8	1.58565	0.31995	0.112818	0.011114	0.0115041	0.13016	0.391711	5	8	8	D1	Reproductive. mammary tissue (GTEx)	EpiXcan	0.999362	breast_mammary_tissue	0.999981
474	ENSG00000100299	ARSA	1.58445	0.0632981	0.11309	0.215718	0.284135	5.64612e-18	1.62451e-16	13	15	15	D1	Reproductive. mammary tissue (GTEx)	EpiXcan	0.999362	breast_mammary_tissue	0.999981
475	ENSG00000221923	ZNF880	-1.58332	-0.0710726	0.113348	0.181567	0.388364	1.93045e-24	8.81089e-23	36	45	45	D1	Reproductive. mammary tissue (GTEx)	EpiXcan	0.999362	breast_mammary_tissue	0.999981
476	ENSG00000170464	DNAJC18	-1.58322	-0.242803	0.113371	0.0149386	0.0230811	0.0316899	0.115695	5	7	7	D1	Reproductive. mammary tissue (GTEx)	EpiXcan	0.999362	breast_mammary_tissue	0.999981
477	ENSG00000137944	KYAT3	1.58179	0.129409	0.113699	0.061671	0.189037	2.54536e-11	3.77414e-10	22	29	29	D1	Reproductive. mammary tissue (GTEx)	EpiXcan	0.999362	breast_mammary_tissue	0.999981
478	ENSG00000198677	TTC37	1.57889	0.120915	0.114361	0.0914955	0.124774	2.66597e-07	2.43676e-06	19	23	23	D1	Reproductive. mammary tissue (GTEx)	EpiXcan	0.999362	breast_mammary_tissue	0.999981
479	ENSG00000149927	DOC2A	1.57785	0.29269	0.114601	0.0107151	0.0106915	0.146091	0.427801	7	8	8	D1	Reproductive. mammary tissue (GTEx)	EpiXcan	0.999362	breast_mammary_tissue	0.999981
480	ENSG00000185883	ATP6V0C	-1.57655	-1.42198	0.1149	0.000406999	0.0106056	0.140654	0.416494	1	1	1	D1	Reproductive. mammary tissue (GTEx)	EpiXcan	0.999362	breast_mammary_tissue	0.999981
481	ENSG00000172613	RAD9A	1.57619	0.107463	0.114981	0.0937857	0.155509	4.73175e-09	5.39912e-08	10	11	11	D1	Reproductive. mammary tissue (GTEx)	EpiXcan	0.999362	breast_mammary_tissue	0.999981
482	ENSG00000146833	TRIM4	-1.57569	-0.0559812	0.115098	0.267816	0.504848	1.15989e-36	1.56273e-34	18	20	20	D1	Reproductive. mammary tissue (GTEx)	EpiXcan	0.999362	breast_mammary_tissue	0.999981
483	ENSG00000144747	TMF1	1.57542	0.182564	0.115159	0.0247101	0.0730561	9.82744e-05	0.00057761	4	5	5	D1	Reproductive. mammary tissue (GTEx)	EpiXcan	0.999362	breast_mammary_tissue	0.999981
484	ENSG00000152348	ATG10	1.5747	0.0519283	0.115325	0.321699	0.507654	3.39285e-35	3.96172e-33	17	19	19	D1	Reproductive. mammary tissue (GTEx)	EpiXcan	0.999362	breast_mammary_tissue	0.999981
485	ENSG00000087301	TXNDC16	1.574	0.171032	0.115486	0.0349857	0.124306	3.13469e-07	2.83193e-06	4	4	4	D1	Reproductive. mammary tissue (GTEx)	EpiXcan	0.999362	breast_mammary_tissue	0.999981
486	ENSG00000100330	MTMR3	1.57382	0.062158	0.115529	0.186876	0.464991	8.51079e-31	7.3613e-29	14	16	16	D1	Reproductive. mammary tissue (GTEx)	EpiXcan	0.999362	breast_mammary_tissue	0.999981
487	ENSG00000132334	PTPRE	-1.57274	-0.122226	0.11578	0.0630291	0.0790675	4.62826e-05	0.000286572	39	48	48	D1	Reproductive. mammary tissue (GTEx)	EpiXcan	0.999362	breast_mammary_tissue	0.999981
488	ENSG00000090470	PDCD7	1.57139	0.162852	0.116091	0.0229872	0.0935949	7.62141e-06	5.46806e-05	25	30	30	D1	Reproductive. mammary tissue (GTEx)	EpiXcan	0.999362	breast_mammary_tissue	0.999981
489	ENSG00000177103	DSCAML1	1.5708	0.164812	0.116229	0.0447424	0.0755744	7.67999e-05	0.000460865	14	15	15	D1	Reproductive. mammary tissue (GTEx)	EpiXcan	0.999362	breast_mammary_tissue	0.999981
490	ENSG00000234745	HLA-B	-1.57007	-0.161163	0.116398	0.053621	0.0630267	0.000315309	0.00169731	24	25	25	D1	Reproductive. mammary tissue (GTEx)	EpiXcan	0.999362	breast_mammary_tissue	0.999981
491	ENSG00000026103	FAS	-1.56964	-0.0609264	0.1165	0.229929	0.26325	2.31655e-15	5.20184e-14	86	103	103	D1	Reproductive. mammary tissue (GTEx)	EpiXcan	0.999362	breast_mammary_tissue	0.999981
492	ENSG00000119673	ACOT2	-1.56949	-0.0917384	0.116533	0.108225	0.202601	3.26831e-12	5.38138e-11	16	19	19	D1	Reproductive. mammary tissue (GTEx)	EpiXcan	0.999362	breast_mammary_tissue	0.999981
493	ENSG00000125637	PSD4	1.5659	0.158246	0.117373	0.0339895	0.138929	2.1679e-08	2.30301e-07	2	3	3	D1	Reproductive. mammary tissue (GTEx)	EpiXcan	0.999362	breast_mammary_tissue	0.999981
494	ENSG00000069869	NEDD4	-1.56339	-0.166406	0.117962	0.0315184	0.0339211	0.00900999	0.037429	28	31	31	D1	Reproductive. mammary tissue (GTEx)	EpiXcan	0.999362	breast_mammary_tissue	0.999981
495	ENSG00000120647	CCDC77	-1.56331	-0.121778	0.11798	0.0626328	0.0554873	0.000184352	0.00103243	15	19	19	D1	Reproductive. mammary tissue (GTEx)	EpiXcan	0.999362	breast_mammary_tissue	0.999981
496	ENSG00000257365	FNTB	-1.56114	-0.164468	0.118492	0.0529453	0.0360551	0.0073376	0.0308752	31	34	34	D1	Reproductive. mammary tissue (GTEx)	EpiXcan	0.999362	breast_mammary_tissue	0.999981
497	ENSG00000267049	AC002398.1	-1.56101	-0.221029	0.118523	0.0140444	0.0621817	0.000357034	0.00190654	6	8	8	D1	Reproductive. mammary tissue (GTEx)	EpiXcan	0.999362	breast_mammary_tissue	0.999981
498	ENSG00000102886	GDPD3	-1.56033	-0.250321	0.118683	0.0377629	0.0936755	7.59615e-06	5.45552e-05	3	4	4	D1	Reproductive. mammary tissue (GTEx)	EpiXcan	0.999362	breast_mammary_tissue	0.999981
499	ENSG00000118418	HMGN3	-1.55943	-0.145739	0.118894	0.0458019	0.0155338	0.0737098	0.242674	27	31	31	D1	Reproductive. mammary tissue (GTEx)	EpiXcan	0.999362	breast_mammary_tissue	0.999981
500	ENSG00000077585	GPR137B	1.55872	0.165803	0.119062	0.0341555	0.111112	1.40324e-06	1.14648e-05	7	8	8	D1	Reproductive. mammary tissue (GTEx)	EpiXcan	0.999362	breast_mammary_tissue	0.999981
501	ENSG00000137273	FOXF2	-1.55763	-0.191533	0.119321	0.0296108	0.083933	2.56339e-05	0.000167062	13	19	19	D1	Reproductive. mammary tissue (GTEx)	EpiXcan	0.999362	breast_mammary_tissue	0.999981
502	ENSG00000102743	SLC25A15	-1.55717	-0.201184	0.119431	0.0233048	0.0464935	0.0019717	0.00926164	9	14	14	D1	Reproductive. mammary tissue (GTEx)	EpiXcan	0.999362	breast_mammary_tissue	0.999981
503	ENSG00000150893	FREM2	1.55698	0.545578	0.119475	0.00319832	0.0161889	0.0669841	0.223952	8	11	11	D1	Reproductive. mammary tissue (GTEx)	EpiXcan	0.999362	breast_mammary_tissue	0.999981
504	ENSG00000100116	GCAT	1.55641	0.276423	0.11961	0.0214206	0.0429268	0.00357388	0.0160196	18	28	28	D1	Reproductive. mammary tissue (GTEx)	EpiXcan	0.999362	breast_mammary_tissue	0.999981
505	ENSG00000102781	KATNAL1	1.55619	0.0876928	0.119664	0.129472	0.0125617	0.104938	0.327845	67	81	81	D1	Reproductive. mammary tissue (GTEx)	EpiXcan	0.999362	breast_mammary_tissue	0.999981
506	ENSG00000205534	SMG1P2	-1.55598	-0.19823	0.119713	0.0402641	0.0688901	0.000189332	0.00105905	24	37	37	D1	Reproductive. mammary tissue (GTEx)	EpiXcan	0.999362	breast_mammary_tissue	0.999981
507	ENSG00000184898	RBM43	1.55555	0.191194	0.119815	0.0224238	0.0699468	0.000125757	0.000725744	4	4	4	D1	Reproductive. mammary tissue (GTEx)	EpiXcan	0.999362	breast_mammary_tissue	0.999981
508	ENSG00000135951	TSGA10	-1.55416	-0.131454	0.120147	0.0681224	0.197844	4.84471e-12	7.82075e-11	42	49	49	D1	Reproductive. mammary tissue (GTEx)	EpiXcan	0.999362	breast_mammary_tissue	0.999981
509	ENSG00000134851	TMEM165	-1.55367	-0.188018	0.120263	0.0243014	0.124367	2.47788e-07	2.27672e-06	18	23	23	D1	Reproductive. mammary tissue (GTEx)	EpiXcan	0.999362	breast_mammary_tissue	0.999981
510	ENSG00000135336	ORC3	-1.55352	-0.122096	0.120299	0.0631253	0.062579	0.000409593	0.00216574	33	42	42	D1	Reproductive. mammary tissue (GTEx)	EpiXcan	0.999362	breast_mammary_tissue	0.999981
511	ENSG00000125743	SNRPD2	-1.55212	-0.258765	0.120633	0.0146998	0.060893	0.000474254	0.0024842	14	18	18	D1	Reproductive. mammary tissue (GTEx)	EpiXcan	0.999362	breast_mammary_tissue	0.999981
512	ENSG00000121989	ACVR2A	1.54941	0.226265	0.121284	0.0168543	0.0354177	0.00818688	0.0342534	7	7	7	D1	Reproductive. mammary tissue (GTEx)	EpiXcan	0.999362	breast_mammary_tissue	0.999981
513	ENSG00000168803	ADAL	-1.54862	-0.0582096	0.121472	0.23898	0.338901	1.44252e-21	5.47767e-20	29	36	36	D1	Reproductive. mammary tissue (GTEx)	EpiXcan	0.999362	breast_mammary_tissue	0.999981
514	ENSG00000103852	TTC23	1.54787	0.12119	0.121653	0.0664874	0.13117	1.28406e-07	1.2273e-06	15	21	21	D1	Reproductive. mammary tissue (GTEx)	EpiXcan	0.999362	breast_mammary_tissue	0.999981
515	ENSG00000173171	MTX1	1.54348	0.261583	0.122714	0.0109081	0.0221585	0.0373551	0.134285	13	20	20	D1	Reproductive. mammary tissue (GTEx)	EpiXcan	0.999362	breast_mammary_tissue	0.999981
516	ENSG00000171502	COL24A1	1.54261	0.0978128	0.122925	0.0867211	0.171161	7.4969e-10	9.50648e-09	25	33	33	D1	Reproductive. mammary tissue (GTEx)	EpiXcan	0.999362	breast_mammary_tissue	0.999981
517	ENSG00000173905	GOLIM4	1.54169	0.22101	0.123148	0.0178087	0.0206679	0.0427822	0.151609	6	8	8	D1	Reproductive. mammary tissue (GTEx)	EpiXcan	0.999362	breast_mammary_tissue	0.999981
518	ENSG00000257303	AC073896.2	1.54132	0.0983674	0.123239	0.0934258	0.149794	7.67211e-09	8.56587e-08	60	70	70	D1	Reproductive. mammary tissue (GTEx)	EpiXcan	0.999362	breast_mammary_tissue	0.999981
519	ENSG00000169592	INO80E	1.54088	0.0723512	0.123346	0.148328	0.246914	2.849e-14	5.81927e-13	28	35	35	D1	Reproductive. mammary tissue (GTEx)	EpiXcan	0.999362	breast_mammary_tissue	0.999981
520	ENSG00000151348	EXT2	-1.54009	-0.357596	0.123537	0.00755867	0.0573948	0.000680635	0.00346424	5	6	6	D1	Reproductive. mammary tissue (GTEx)	EpiXcan	0.999362	breast_mammary_tissue	0.999981
521	ENSG00000071575	TRIB2	1.53893	0.135422	0.123821	0.0493229	0.047747	0.00174261	0.00829116	27	33	33	D1	Reproductive. mammary tissue (GTEx)	EpiXcan	0.999362	breast_mammary_tissue	0.999981
522	ENSG00000008018	PSMB1	-1.53888	-0.278827	0.123835	0.0104454	0.0125899	0.114532	0.353251	6	7	7	D1	Reproductive. mammary tissue (GTEx)	EpiXcan	0.999362	breast_mammary_tissue	0.999981
523	ENSG00000187764	SEMA4D	-1.53789	-0.547267	0.124075	0.00293565	0.0578717	0.000633089	0.0032399	7	10	10	D1	Reproductive. mammary tissue (GTEx)	EpiXcan	0.999362	breast_mammary_tissue	0.999981
524	ENSG00000136122	BORA	1.53778	0.195422	0.124104	0.0383146	0.0611491	0.000380719	0.00202299	16	18	18	D1	Reproductive. mammary tissue (GTEx)	EpiXcan	0.999362	breast_mammary_tissue	0.999981
525	ENSG00000204149	AGAP6	-1.53756	-0.074115	0.124157	0.171239	0.369198	1.33722e-23	5.80096e-22	19	25	25	D1	Reproductive. mammary tissue (GTEx)	EpiXcan	0.999362	breast_mammary_tissue	0.999981
526	ENSG00000213719	CLIC1	1.53749	0.311268	0.124172	0.0113341	0.0469952	0.00177424	0.00842161	4	8	8	D1	Reproductive. mammary tissue (GTEx)	EpiXcan	0.999362	breast_mammary_tissue	0.999981
527	ENSG00000121289	CEP89	1.53415	0.142	0.124993	0.0391356	0.10019	5.43461e-06	4.01845e-05	13	14	14	D1	Reproductive. mammary tissue (GTEx)	EpiXcan	0.999362	breast_mammary_tissue	0.999981
528	ENSG00000160087	UBE2J2	1.53356	0.417979	0.125138	0.00903437	0.0233011	0.0322071	0.117461	8	12	12	D1	Reproductive. mammary tissue (GTEx)	EpiXcan	0.999362	breast_mammary_tissue	0.999981
529	ENSG00000249476	AC008467.1	1.53319	0.0946978	0.12523	0.0851687	0.357283	1.65796e-22	6.61863e-21	3	5	5	D1	Reproductive. mammary tissue (GTEx)	EpiXcan	0.999362	breast_mammary_tissue	0.999981
530	ENSG00000166471	TMEM41B	1.5328	0.105846	0.125325	0.0741103	0.0714481	0.000131929	0.000757935	39	53	53	D1	Reproductive. mammary tissue (GTEx)	EpiXcan	0.999362	breast_mammary_tissue	0.999981
531	ENSG00000044090	CUL7	1.53244	0.147097	0.125414	0.0421409	0.0924038	1.16931e-05	8.09506e-05	18	22	22	D1	Reproductive. mammary tissue (GTEx)	EpiXcan	0.999362	breast_mammary_tissue	0.999981
532	ENSG00000243716	NPIPB5	-1.53189	-0.276337	0.125549	0.0290511	0.0704916	0.000118093	0.000685752	7	8	8	D1	Reproductive. mammary tissue (GTEx)	EpiXcan	0.999362	breast_mammary_tissue	0.999981
533	ENSG00000272977	AL008721.2	1.53088	0.159199	0.125799	0.0376877	0.302582	5.30864e-18	1.53055e-16	9	13	13	D1	Reproductive. mammary tissue (GTEx)	EpiXcan	0.999362	breast_mammary_tissue	0.999981
534	ENSG00000196730	DAPK1	1.53028	0.0506613	0.125946	0.280652	0.0294252	0.0130002	0.0523596	139	176	176	D1	Reproductive. mammary tissue (GTEx)	EpiXcan	0.999362	breast_mammary_tissue	0.999981
535	ENSG00000151470	C4orf33	1.53022	0.119923	0.125962	0.0494454	0.100809	4.48796e-06	3.37006e-05	10	12	12	D1	Reproductive. mammary tissue (GTEx)	EpiXcan	0.999362	breast_mammary_tissue	0.999981
536	ENSG00000185359	HGS	1.52936	0.299623	0.126176	0.0173015	0.0554162	0.000719767	0.00365015	7	11	11	D1	Reproductive. mammary tissue (GTEx)	EpiXcan	0.999362	breast_mammary_tissue	0.999981
537	ENSG00000151176	PLBD2	-1.52844	-0.122937	0.126404	0.0751532	0.0314953	0.0103342	0.0424143	35	42	42	D1	Reproductive. mammary tissue (GTEx)	EpiXcan	0.999362	breast_mammary_tissue	0.999981
538	ENSG00000164307	ERAP1	1.5269	0.0809127	0.126786	0.156543	0.341669	9.64959e-21	3.48479e-19	17	26	26	D1	Reproductive. mammary tissue (GTEx)	EpiXcan	0.999362	breast_mammary_tissue	0.999981
539	ENSG00000108352	RAPGEFL1	-1.5267	-0.103501	0.126835	0.0949583	0.0152327	0.0746462	0.245296	17	17	17	D1	Reproductive. mammary tissue (GTEx)	EpiXcan	0.999362	breast_mammary_tissue	0.999981
540	ENSG00000100982	PCIF1	-1.52584	-0.573674	0.12705	0.00221354	0.0150535	0.0842765	0.272093	3	3	3	D1	Reproductive. mammary tissue (GTEx)	EpiXcan	0.999362	breast_mammary_tissue	0.999981
541	ENSG00000134452	FBXO18	-1.52379	-0.0739809	0.127562	0.113823	0.115882	6.38584e-07	5.50636e-06	61	73	73	D1	Reproductive. mammary tissue (GTEx)	EpiXcan	0.999362	breast_mammary_tissue	0.999981
542	ENSG00000197345	MRPL21	-1.52358	-0.0601148	0.127613	0.292519	0.521873	9.63467e-38	1.48356e-35	53	66	66	D1	Reproductive. mammary tissue (GTEx)	EpiXcan	0.999362	breast_mammary_tissue	0.999981
543	ENSG00000152944	MED21	-1.52255	-0.193955	0.12787	0.0195177	0.077972	6.94007e-05	0.000418075	10	14	14	D1	Reproductive. mammary tissue (GTEx)	EpiXcan	0.999362	breast_mammary_tissue	0.999981
544	ENSG00000100897	DCAF11	-1.52238	-0.27812	0.127913	0.0236622	0.0122632	0.117804	0.361515	14	16	16	D1	Reproductive. mammary tissue (GTEx)	EpiXcan	0.999362	breast_mammary_tissue	0.999981
545	ENSG00000143156	NME7	-1.52105	-0.102453	0.128246	0.0773987	0.245216	3.64464e-14	7.34473e-13	22	35	35	D1	Reproductive. mammary tissue (GTEx)	EpiXcan	0.999362	breast_mammary_tissue	0.999981
546	ENSG00000184436	THAP7	1.52019	0.151322	0.128464	0.0434896	0.0550001	0.000826036	0.00414854	16	19	19	D1	Reproductive. mammary tissue (GTEx)	EpiXcan	0.999362	breast_mammary_tissue	0.999981
547	ENSG00000164609	SLU7	1.51878	0.237675	0.128819	0.0156037	0.122683	2.17035e-07	2.01397e-06	10	13	13	D1	Reproductive. mammary tissue (GTEx)	EpiXcan	0.999362	breast_mammary_tissue	0.999981
548	ENSG00000036672	USP2	1.51763	0.470822	0.129108	0.00483453	0.0176181	0.0547298	0.188097	2	2	2	D1	Reproductive. mammary tissue (GTEx)	EpiXcan	0.999362	breast_mammary_tissue	0.999981
549	ENSG00000104320	NBN	-1.51653	-0.300498	0.129386	0.00992991	0.0105811	0.150383	0.438446	7	8	8	D1	Reproductive. mammary tissue (GTEx)	EpiXcan	0.999362	breast_mammary_tissue	0.999981
550	ENSG00000136950	ARPC5L	-1.51515	-0.255232	0.129734	0.0229095	0.0145963	0.0927983	0.296059	16	20	20	D1	Reproductive. mammary tissue (GTEx)	EpiXcan	0.999362	breast_mammary_tissue	0.999981
551	ENSG00000154845	PPP4R1	-1.51491	-0.0614758	0.129795	0.0661821	0.0633346	0.000243097	0.00133162	32	35	35	D1	Reproductive. mammary tissue (GTEx)	EpiXcan	0.999362	breast_mammary_tissue	0.999981
552	ENSG00000196405	EVL	-1.51446	-0.201518	0.12991	0.0181562	0.0994469	4.65942e-06	3.48016e-05	12	15	15	D1	Reproductive. mammary tissue (GTEx)	EpiXcan	0.999362	breast_mammary_tissue	0.999981
553	ENSG00000014138	POLA2	1.51436	0.198522	0.129934	0.0306856	0.0154109	0.082821	0.268321	10	10	10	D1	Reproductive. mammary tissue (GTEx)	EpiXcan	0.999362	breast_mammary_tissue	0.999981
554	ENSG00000196313	POM121	1.51421	0.201238	0.129971	0.0279439	0.0940421	4.71869e-06	3.52255e-05	9	10	10	D1	Reproductive. mammary tissue (GTEx)	EpiXcan	0.999362	breast_mammary_tissue	0.999981
555	ENSG00000178075	GRAMD1C	-1.51348	-0.215861	0.130159	0.0245556	0.0117381	0.127077	0.384664	21	27	27	D1	Reproductive. mammary tissue (GTEx)	EpiXcan	0.999362	breast_mammary_tissue	0.999981
556	ENSG00000070087	PFN2	1.51267	0.156006	0.130363	0.0509709	0.0957028	6.90989e-06	5.00111e-05	33	42	42	D1	Reproductive. mammary tissue (GTEx)	EpiXcan	0.999362	breast_mammary_tissue	0.999981
557	ENSG00000187097	ENTPD5	1.5122	0.362467	0.130483	0.00888612	0.0224965	0.0318197	0.116109	11	18	18	D1	Reproductive. mammary tissue (GTEx)	EpiXcan	0.999362	breast_mammary_tissue	0.999981
558	ENSG00000197226	TBC1D9B	-1.51066	-0.0804938	0.130875	0.176987	0.181154	1.68174e-10	2.30122e-09	49	57	57	D1	Reproductive. mammary tissue (GTEx)	EpiXcan	0.999362	breast_mammary_tissue	0.999981
559	ENSG00000131351	HAUS8	-1.50898	-0.375786	0.131303	0.00808682	0.0501106	0.00154147	0.00739187	7	9	9	D1	Reproductive. mammary tissue (GTEx)	EpiXcan	0.999362	breast_mammary_tissue	0.999981
560	ENSG00000197935	ZNF311	-1.50858	-0.191183	0.131407	0.0420005	0.108526	1.81975e-06	1.46458e-05	23	28	28	D1	Reproductive. mammary tissue (GTEx)	EpiXcan	0.999362	breast_mammary_tissue	0.999981
561	ENSG00000139323	POC1B	-1.50822	-0.205245	0.131497	0.0222018	0.0111636	0.135533	0.405011	10	12	12	D1	Reproductive. mammary tissue (GTEx)	EpiXcan	0.999362	breast_mammary_tissue	0.999981
562	ENSG00000176428	VPS37D	-1.50558	-0.435005	0.132176	0.00470883	0.0247702	0.0273443	0.10155	6	8	8	D1	Reproductive. mammary tissue (GTEx)	EpiXcan	0.999362	breast_mammary_tissue	0.999981
563	ENSG00000271344	AC018638.6	-1.50548	-0.127177	0.132199	0.0531041	0.144977	2.31686e-08	2.45752e-07	23	28	28	D1	Reproductive. mammary tissue (GTEx)	EpiXcan	0.999362	breast_mammary_tissue	0.999981
564	ENSG00000155508	CNOT8	-1.50513	-0.0965929	0.132291	0.0818317	0.162497	3.17363e-09	3.71193e-08	25	31	31	D1	Reproductive. mammary tissue (GTEx)	EpiXcan	0.999362	breast_mammary_tissue	0.999981
565	ENSG00000230074	AL162231.2	1.50513	0.0673157	0.132291	0.183358	0.308002	4.9336e-18	1.4283e-16	22	24	24	D1	Reproductive. mammary tissue (GTEx)	EpiXcan	0.999362	breast_mammary_tissue	0.999981
566	ENSG00000237125	HAND2-AS1	-1.50226	-0.184356	0.133029	0.0468145	0.0365351	0.00608274	0.0260169	46	52	52	D1	Reproductive. mammary tissue (GTEx)	EpiXcan	0.999362	breast_mammary_tissue	0.999981
567	ENSG00000253982	AC100810.1	1.50134	0.211827	0.133268	0.0172303	0.347217	4.72518e-21	1.7287e-19	6	11	11	D1	Reproductive. mammary tissue (GTEx)	EpiXcan	0.999362	breast_mammary_tissue	0.999981
568	ENSG00000145331	TRMT10A	-1.49899	-0.207116	0.133876	0.0180896	0.0163481	0.0713343	0.236185	13	13	13	D1	Reproductive. mammary tissue (GTEx)	EpiXcan	0.999362	breast_mammary_tissue	0.999981
569	ENSG00000164978	NUDT2	1.49704	0.0451712	0.134382	0.336814	0.581473	8.3539e-46	2.25105e-43	21	27	27	D1	Reproductive. mammary tissue (GTEx)	EpiXcan	0.999362	breast_mammary_tissue	0.999981
570	ENSG00000112996	MRPS30	1.49607	0.162648	0.134636	0.0276583	0.024289	0.029246	0.107728	19	24	24	D1	Reproductive. mammary tissue (GTEx)	EpiXcan	0.999362	breast_mammary_tissue	0.999981
571	ENSG00000105329	TGFB1	-1.4955	-0.0854031	0.134785	0.1833	0.0370499	0.00618742	0.026385	65	78	78	D1	Reproductive. mammary tissue (GTEx)	EpiXcan	0.999362	breast_mammary_tissue	0.999981
572	ENSG00000011485	PPP5C	1.49491	0.0945572	0.134938	0.0590998	0.093298	9.58973e-06	6.74216e-05	45	55	55	D1	Reproductive. mammary tissue (GTEx)	EpiXcan	0.999362	breast_mammary_tissue	0.999981
573	ENSG00000006607	FARP2	1.49378	0.113413	0.135232	0.0616745	0.196549	4.39661e-11	6.33148e-10	7	10	10	D1	Reproductive. mammary tissue (GTEx)	EpiXcan	0.999362	breast_mammary_tissue	0.999981
574	ENSG00000128872	TMOD2	-1.49352	-0.123523	0.135302	0.0624323	0.0795501	3.64988e-05	0.000230786	36	42	42	D1	Reproductive. mammary tissue (GTEx)	EpiXcan	0.999362	breast_mammary_tissue	0.999981
575	ENSG00000144214	LYG1	1.49329	0.116627	0.135361	0.0527256	0.0749746	8.56775e-05	0.000509989	15	18	18	D1	Reproductive. mammary tissue (GTEx)	EpiXcan	0.999362	breast_mammary_tissue	0.999981
576	ENSG00000203778	FAM229B	1.49277	0.171837	0.135497	0.0258894	0.0748019	8.56214e-05	0.000509871	11	13	13	D1	Reproductive. mammary tissue (GTEx)	EpiXcan	0.999362	breast_mammary_tissue	0.999981
577	ENSG00000132155	RAF1	-1.49165	-0.207089	0.135792	0.0193838	0.0931392	1.19308e-05	8.25145e-05	5	5	5	D1	Reproductive. mammary tissue (GTEx)	EpiXcan	0.999362	breast_mammary_tissue	0.999981
578	ENSG00000153048	CARHSP1	1.4912	0.156534	0.135909	0.0448946	0.0870055	2.34922e-05	0.000154179	12	17	17	D1	Reproductive. mammary tissue (GTEx)	EpiXcan	0.999362	breast_mammary_tissue	0.999981
579	ENSG00000148719	DNAJB12	-1.48999	-0.143956	0.136226	0.0367165	0.0970661	4.81228e-06	3.58859e-05	15	20	20	D1	Reproductive. mammary tissue (GTEx)	EpiXcan	0.999362	breast_mammary_tissue	0.999981
580	ENSG00000139998	RAB15	1.48996	0.100809	0.136236	0.08132	0.142463	3.80472e-08	3.93444e-07	45	52	52	D1	Reproductive. mammary tissue (GTEx)	EpiXcan	0.999362	breast_mammary_tissue	0.999981
581	ENSG00000119414	PPP6C	1.48933	0.356625	0.136401	0.00588934	0.0577033	0.000616926	0.00316527	4	5	5	D1	Reproductive. mammary tissue (GTEx)	EpiXcan	0.999362	breast_mammary_tissue	0.999981
582	ENSG00000131401	NAPSB	-1.48914	-0.0860754	0.136451	0.122061	0.240346	2.75599e-14	5.6375e-13	56	76	76	D1	Reproductive. mammary tissue (GTEx)	EpiXcan	0.999362	breast_mammary_tissue	0.999981
583	ENSG00000198168	SVIP	1.48516	0.0922553	0.137501	0.106765	0.232318	1.61439e-13	3.05687e-12	7	9	9	D1	Reproductive. mammary tissue (GTEx)	EpiXcan	0.999362	breast_mammary_tissue	0.999981
584	ENSG00000242282	AC108488.1	-1.48434	-0.0709188	0.137719	0.031666	0.0466371	0.00239569	0.0111007	15	18	18	D1	Reproductive. mammary tissue (GTEx)	EpiXcan	0.999362	breast_mammary_tissue	0.999981
585	ENSG00000165312	OTUD1	1.47861	0.402504	0.139244	0.00805403	0.0154176	0.0804449	0.261288	6	6	6	D1	Reproductive. mammary tissue (GTEx)	EpiXcan	0.999362	breast_mammary_tissue	0.999981
586	ENSG00000203993	ARRDC1-AS1	1.47823	0.231825	0.139347	0.0159226	0.0385067	0.00520677	0.0225734	12	19	19	D1	Reproductive. mammary tissue (GTEx)	EpiXcan	0.999362	breast_mammary_tissue	0.999981
587	ENSG00000090060	PAPOLA	-1.47586	-0.102804	0.139981	0.10336	0.020184	0.0464589	0.162949	79	95	95	D1	Reproductive. mammary tissue (GTEx)	EpiXcan	0.999362	breast_mammary_tissue	0.999981
588	ENSG00000079335	CDC14A	1.47568	0.112709	0.14003	0.0757866	0.0992381	6.48791e-06	4.71518e-05	57	70	70	D1	Reproductive. mammary tissue (GTEx)	EpiXcan	0.999362	breast_mammary_tissue	0.999981
589	ENSG00000213760	ATP6V1G2	-1.47531	-0.141449	0.140128	0.0398117	0.101332	4.3454e-06	3.27883e-05	4	4	4	D1	Reproductive. mammary tissue (GTEx)	EpiXcan	0.999362	breast_mammary_tissue	0.999981
590	ENSG00000004897	CDC27	1.47527	0.0744388	0.140139	0.179561	0.2139	2.93312e-12	4.85802e-11	41	48	48	D1	Reproductive. mammary tissue (GTEx)	EpiXcan	0.999362	breast_mammary_tissue	0.999981
591	ENSG00000163482	STK36	-1.4748	-0.12023	0.140266	0.0759778	0.041566	0.00388513	0.0172273	55	69	69	D1	Reproductive. mammary tissue (GTEx)	EpiXcan	0.999362	breast_mammary_tissue	0.999981
592	ENSG00000204977	TRIM13	-1.47407	-0.18424	0.140464	0.0235982	0.0863077	2.13751e-05	0.000141344	6	6	6	D1	Reproductive. mammary tissue (GTEx)	EpiXcan	0.999362	breast_mammary_tissue	0.999981
593	ENSG00000169203	RP11-231C14.4	-1.47364	-0.155959	0.140578	0.0357185	0.0773998	4.65043e-05	0.000287817	8	11	11	D1	Reproductive. mammary tissue (GTEx)	EpiXcan	0.999362	breast_mammary_tissue	0.999981
594	ENSG00000175040	CHST2	1.47257	0.12429	0.140867	0.115078	0.0101533	0.15641	0.451974	62	71	71	D1	Reproductive. mammary tissue (GTEx)	EpiXcan	0.999362	breast_mammary_tissue	0.999981
595	ENSG00000184857	TMEM186	1.47168	0.132898	0.141108	0.0222593	0.0315806	0.011769	0.0477575	16	18	18	D1	Reproductive. mammary tissue (GTEx)	EpiXcan	0.999362	breast_mammary_tissue	0.999981
596	ENSG00000156171	DRAM2	1.4715	0.0591708	0.141155	0.254188	0.395055	4.46412e-25	2.19255e-23	10	12	12	D1	Reproductive. mammary tissue (GTEx)	EpiXcan	0.999362	breast_mammary_tissue	0.999981
597	ENSG00000102978	POLR2C	1.47125	0.153442	0.141224	0.0354376	0.0480146	0.00201062	0.00942549	37	40	40	D1	Reproductive. mammary tissue (GTEx)	EpiXcan	0.999362	breast_mammary_tissue	0.999981
598	ENSG00000110455	ACCS	1.47122	0.0645428	0.141232	0.296931	0.418652	1.90021e-27	1.13301e-25	44	56	56	D1	Reproductive. mammary tissue (GTEx)	EpiXcan	0.999362	breast_mammary_tissue	0.999981
599	ENSG00000170049	KCNAB3	1.47068	0.250683	0.141376	0.0123571	0.0349682	0.00815181	0.0341168	10	12	12	D1	Reproductive. mammary tissue (GTEx)	EpiXcan	0.999362	breast_mammary_tissue	0.999981
600	ENSG00000261455	LINC01003	-1.46712	-0.304246	0.142343	0.0194464	0.265671	1.5396e-15	3.5135e-14	19	30	30	D1	Reproductive. mammary tissue (GTEx)	EpiXcan	0.999362	breast_mammary_tissue	0.999981
601	ENSG00000197771	MCMBP	-1.46712	-0.139378	0.142344	0.0636942	0.0668685	0.000203459	0.00113002	67	77	77	D1	Reproductive. mammary tissue (GTEx)	EpiXcan	0.999362	breast_mammary_tissue	0.999981
602	ENSG00000260196	AC124798.1	1.46706	0.30833	0.142361	0.00897359	0.0172052	0.0661383	0.221547	3	3	3	D1	Reproductive. mammary tissue (GTEx)	EpiXcan	0.999362	breast_mammary_tissue	0.999981
603	ENSG00000165943	MOAP1	1.46445	0.308035	0.143071	0.00620868	0.0222455	0.0361842	0.130338	4	5	5	D1	Reproductive. mammary tissue (GTEx)	EpiXcan	0.999362	breast_mammary_tissue	0.999981
604	ENSG00000197728	RPS26	-1.46424	-0.0390729	0.143128	0.498057	0.725481	5.42474e-69	2.53371e-65	18	20	20	D1	Reproductive. mammary tissue (GTEx)	EpiXcan	0.999362	breast_mammary_tissue	0.999981
605	ENSG00000184983	NDUFA6	-1.46383	-0.188063	0.14324	0.0247154	0.315752	1.00849e-19	3.35653e-18	5	10	10	D1	Reproductive. mammary tissue (GTEx)	EpiXcan	0.999362	breast_mammary_tissue	0.999981
606	ENSG00000041988	THAP3	-1.46373	-0.123349	0.143268	0.0508567	0.145114	1.99011e-08	2.12397e-07	8	10	10	D1	Reproductive. mammary tissue (GTEx)	EpiXcan	0.999362	breast_mammary_tissue	0.999981
607	ENSG00000119820	YIPF4	1.46268	0.219518	0.143556	0.021883	0.0544892	0.00100945	0.00499303	22	24	24	D1	Reproductive. mammary tissue (GTEx)	EpiXcan	0.999362	breast_mammary_tissue	0.999981
608	ENSG00000010292	NCAPD2	1.46169	0.323273	0.143825	0.0122637	0.0236256	0.0313935	0.114823	8	10	10	D1	Reproductive. mammary tissue (GTEx)	EpiXcan	0.999362	breast_mammary_tissue	0.999981
609	ENSG00000198576	ARC	-1.46056	-0.168826	0.144136	0.0377276	0.0759094	8.62734e-05	0.000512882	18	20	20	D1	Reproductive. mammary tissue (GTEx)	EpiXcan	0.999362	breast_mammary_tissue	0.999981
610	ENSG00000154222	CC2D1B	1.4568	0.0768939	0.145172	0.132634	0.158429	3.62774e-09	4.20446e-08	33	37	37	D1	Reproductive. mammary tissue (GTEx)	EpiXcan	0.999362	breast_mammary_tissue	0.999981
611	ENSG00000164619	BMPER	-1.45589	-0.152659	0.145423	0.0252699	0.0100459	0.160227	0.460156	17	18	18	D1	Reproductive. mammary tissue (GTEx)	EpiXcan	0.999362	breast_mammary_tissue	0.999981
612	ENSG00000042088	TDP1	1.45588	0.115114	0.145427	0.0866209	0.0277474	0.0184047	0.0712983	34	40	40	D1	Reproductive. mammary tissue (GTEx)	EpiXcan	0.999362	breast_mammary_tissue	0.999981
613	ENSG00000089063	TMEM230	-1.45506	-0.0767979	0.145653	0.145901	0.293424	1.56787e-17	4.28245e-16	18	20	20	D1	Reproductive. mammary tissue (GTEx)	EpiXcan	0.999362	breast_mammary_tissue	0.999981
614	ENSG00000104093	DMXL2	1.45349	0.35045	0.146087	0.00660094	0.071666	0.000116628	0.000678089	7	8	8	D1	Reproductive. mammary tissue (GTEx)	EpiXcan	0.999362	breast_mammary_tissue	0.999981
615	ENSG00000116127	ALMS1	-1.45345	-3.65275	0.1461	6.9286e-05	0.0131314	0.0943064	0.299914	1	2	2	D1	Reproductive. mammary tissue (GTEx)	EpiXcan	0.999362	breast_mammary_tissue	0.999981
616	ENSG00000197563	PIGN	-1.45333	-0.0807045	0.146132	0.110894	0.231859	2.69003e-13	4.95956e-12	19	22	22	D1	Reproductive. mammary tissue (GTEx)	EpiXcan	0.999362	breast_mammary_tissue	0.999981
617	ENSG00000063127	SLC6A16	-1.45318	-0.260894	0.146173	0.0112427	0.0361935	0.00598834	0.0256601	5	6	6	D1	Reproductive. mammary tissue (GTEx)	EpiXcan	0.999362	breast_mammary_tissue	0.999981
618	ENSG00000241837	ATP5O	1.45209	0.281359	0.146477	0.00983238	0.0779007	5.26879e-05	0.000323516	6	10	10	D1	Reproductive. mammary tissue (GTEx)	EpiXcan	0.999362	breast_mammary_tissue	0.999981
619	ENSG00000125818	PSMF1	-1.45162	-0.16576	0.146607	0.0255014	0.135685	5.96991e-08	5.95376e-07	14	20	20	D1	Reproductive. mammary tissue (GTEx)	EpiXcan	0.999362	breast_mammary_tissue	0.999981
620	ENSG00000267100	ILF3-AS1	1.44995	0.156344	0.147072	0.0376747	0.069559	0.000168589	0.000952911	25	30	30	D1	Reproductive. mammary tissue (GTEx)	EpiXcan	0.999362	breast_mammary_tissue	0.999981
621	ENSG00000119685	TTLL5	1.44956	0.179495	0.147182	0.024758	0.039032	0.00465188	0.0203631	9	9	9	D1	Reproductive. mammary tissue (GTEx)	EpiXcan	0.999362	breast_mammary_tissue	0.999981
622	ENSG00000189067	LITAF	1.44914	0.0947042	0.147298	0.107235	0.20086	1.1207e-11	1.73901e-10	29	35	35	D1	Reproductive. mammary tissue (GTEx)	EpiXcan	0.999362	breast_mammary_tissue	0.999981
623	ENSG00000100814	CCNB1IP1	1.44891	0.264954	0.147363	0.0104043	0.0275206	0.0172499	0.0672237	5	5	5	D1	Reproductive. mammary tissue (GTEx)	EpiXcan	0.999362	breast_mammary_tissue	0.999981
624	ENSG00000006007	GDE1	1.44816	0.417427	0.147572	0.00459108	0.0220116	0.0361188	0.130135	2	3	3	D1	Reproductive. mammary tissue (GTEx)	EpiXcan	0.999362	breast_mammary_tissue	0.999981
625	ENSG00000168701	TMEM208	1.44804	0.218712	0.147607	0.0188434	0.0394221	0.00499767	0.0217747	3	5	5	D1	Reproductive. mammary tissue (GTEx)	EpiXcan	0.999362	breast_mammary_tissue	0.999981
626	ENSG00000148158	SNX30	-1.44732	-0.252185	0.147808	0.0128872	0.0122998	0.121432	0.370214	21	24	24	D1	Reproductive. mammary tissue (GTEx)	EpiXcan	0.999362	breast_mammary_tissue	0.999981
627	ENSG00000116874	WARS2	1.447	0.0564953	0.147897	0.22543	0.538432	1.59486e-38	2.56863e-36	17	22	22	D1	Reproductive. mammary tissue (GTEx)	EpiXcan	0.999362	breast_mammary_tissue	0.999981
628	ENSG00000170448	NFXL1	-1.44651	-0.121163	0.148033	0.0561193	0.110659	1.29672e-06	1.06317e-05	18	22	22	D1	Reproductive. mammary tissue (GTEx)	EpiXcan	0.999362	breast_mammary_tissue	0.999981
629	ENSG00000132823	OSER1	1.44552	0.0601715	0.148313	0.112602	0.0262759	0.022353	0.084881	68	84	84	D1	Reproductive. mammary tissue (GTEx)	EpiXcan	0.999362	breast_mammary_tissue	0.999981
630	ENSG00000154767	XPC	-1.44428	-0.166354	0.148661	0.0254986	0.0470498	0.00201484	0.00944212	27	33	33	D1	Reproductive. mammary tissue (GTEx)	EpiXcan	0.999362	breast_mammary_tissue	0.999981
631	ENSG00000238083	LRRC37A2	1.44323	0.0753668	0.148955	0.167238	0.656337	3.58003e-56	2.64018e-53	93	171	171	D1	Reproductive. mammary tissue (GTEx)	EpiXcan	0.999362	breast_mammary_tissue	0.999981
632	ENSG00000165406	MARCH8	-1.4425	-0.138718	0.149162	0.0509511	0.0954228	6.11681e-06	4.47098e-05	11	14	14	D1	Reproductive. mammary tissue (GTEx)	EpiXcan	0.999362	breast_mammary_tissue	0.999981
633	ENSG00000272240	AC004908.1	1.43946	0.187986	0.15002	0.0220177	0.115095	7.13554e-07	6.09282e-06	16	21	21	D1	Reproductive. mammary tissue (GTEx)	EpiXcan	0.999362	breast_mammary_tissue	0.999981
634	ENSG00000237037	NDUFA6-AS1	1.43908	0.0739414	0.150127	0.143473	0.260852	1.6594e-15	3.76849e-14	16	17	17	D1	Reproductive. mammary tissue (GTEx)	EpiXcan	0.999362	breast_mammary_tissue	0.999981
635	ENSG00000079150	FKBP7	1.439	0.144757	0.15015	0.0347303	0.106744	2.12179e-06	1.68657e-05	7	7	7	D1	Reproductive. mammary tissue (GTEx)	EpiXcan	0.999362	breast_mammary_tissue	0.999981
636	ENSG00000183955	KMT5A	-1.43834	-0.193434	0.150337	0.0277057	0.012504	0.115432	0.355525	16	18	18	D1	Reproductive. mammary tissue (GTEx)	EpiXcan	0.999362	breast_mammary_tissue	0.999981
637	ENSG00000116062	MSH6	1.43801	0.0956878	0.15043	0.0885921	0.0517017	0.000856	0.00428673	42	52	52	D1	Reproductive. mammary tissue (GTEx)	EpiXcan	0.999362	breast_mammary_tissue	0.999981
638	ENSG00000130489	SCO2	-1.4376	-0.109201	0.150547	0.0590984	0.0863728	2.46053e-05	0.000160807	22	28	28	D1	Reproductive. mammary tissue (GTEx)	EpiXcan	0.999362	breast_mammary_tissue	0.999981
639	ENSG00000018699	TTC27	-1.43561	-0.0923438	0.151114	0.098607	0.119713	5.08048e-07	4.45759e-06	23	26	26	D1	Reproductive. mammary tissue (GTEx)	EpiXcan	0.999362	breast_mammary_tissue	0.999981
640	ENSG00000170619	COMMD5	-1.434	-0.197054	0.151573	0.0391918	0.016724	0.062131	0.210082	20	25	25	D1	Reproductive. mammary tissue (GTEx)	EpiXcan	0.999362	breast_mammary_tissue	0.999981
641	ENSG00000023191	RNH1	1.43354	0.126678	0.151704	0.0524993	0.0581501	0.000599376	0.00308427	27	32	32	D1	Reproductive. mammary tissue (GTEx)	EpiXcan	0.999362	breast_mammary_tissue	0.999981
642	ENSG00000260261	AC124944.3	1.43156	0.100944	0.15227	0.0826698	0.235886	2.20997e-13	4.12881e-12	16	31	31	D1	Reproductive. mammary tissue (GTEx)	EpiXcan	0.999362	breast_mammary_tissue	0.999981
643	ENSG00000112787	FBRSL1	-1.43152	-0.168511	0.152282	0.0310061	0.0377563	0.0060825	0.0260169	16	17	17	D1	Reproductive. mammary tissue (GTEx)	EpiXcan	0.999362	breast_mammary_tissue	0.999981
644	ENSG00000213963	AC019080.1	-1.43013	-0.141669	0.152679	0.034361	0.0976082	7.0791e-06	5.11037e-05	12	13	13	D1	Reproductive. mammary tissue (GTEx)	EpiXcan	0.999362	breast_mammary_tissue	0.999981
645	ENSG00000140950	TLDC1	-1.42951	-0.126983	0.152858	0.0458368	0.0297479	0.015538	0.061312	28	37	37	D1	Reproductive. mammary tissue (GTEx)	EpiXcan	0.999362	breast_mammary_tissue	0.999981
646	ENSG00000110665	C11orf21	-1.42915	-0.104023	0.152961	0.0836805	0.0573146	0.000555954	0.00287667	45	57	57	D1	Reproductive. mammary tissue (GTEx)	EpiXcan	0.999362	breast_mammary_tissue	0.999981
647	ENSG00000180329	CCDC43	1.42901	0.388949	0.153002	0.00922205	0.0207575	0.040521	0.144253	5	5	5	D1	Reproductive. mammary tissue (GTEx)	EpiXcan	0.999362	breast_mammary_tissue	0.999981
648	ENSG00000015479	MATR3	-1.42876	-0.365218	0.153072	0.00438977	0.0110017	0.128485	0.388151	6	6	6	D1	Reproductive. mammary tissue (GTEx)	EpiXcan	0.999362	breast_mammary_tissue	0.999981
649	ENSG00000269973	AC010969.2	-1.42792	-0.090029	0.153314	0.103766	0.271271	6.33564e-16	1.48702e-14	35	40	40	D1	Reproductive. mammary tissue (GTEx)	EpiXcan	0.999362	breast_mammary_tissue	0.999981
650	ENSG00000108828	VAT1	1.42682	0.451927	0.153632	0.00492809	0.0113804	0.130135	0.391711	2	2	2	D1	Reproductive. mammary tissue (GTEx)	EpiXcan	0.999362	breast_mammary_tissue	0.999981
651	ENSG00000129467	ADCY4	-1.42595	-0.215965	0.153882	0.00509627	0.0557146	0.000459063	0.00241185	6	8	8	D1	Reproductive. mammary tissue (GTEx)	EpiXcan	0.999362	breast_mammary_tissue	0.999981
652	ENSG00000260708	AL118516.1	1.42591	0.0824307	0.153895	0.108872	0.49093	3.39269e-34	3.54764e-32	12	18	18	D1	Reproductive. mammary tissue (GTEx)	EpiXcan	0.999362	breast_mammary_tissue	0.999981
653	ENSG00000151640	DPYSL4	-1.42514	-0.0480071	0.154118	0.353479	0.616896	1.07417e-49	4.06789e-47	29	37	37	D1	Reproductive. mammary tissue (GTEx)	EpiXcan	0.999362	breast_mammary_tissue	0.999981
654	ENSG00000179397	CATSPERE	1.4251	0.203392	0.154129	0.0184061	0.0181646	0.0566271	0.194	20	23	23	D1	Reproductive. mammary tissue (GTEx)	EpiXcan	0.999362	breast_mammary_tissue	0.999981
655	ENSG00000184967	NOC4L	-1.42502	-0.156898	0.154151	0.0456055	0.064676	0.000298852	0.00161743	33	45	45	D1	Reproductive. mammary tissue (GTEx)	EpiXcan	0.999362	breast_mammary_tissue	0.999981
656	ENSG00000155254	MARVELD1	1.42481	0.0880608	0.154212	0.105477	0.167445	2.30059e-10	3.11457e-09	15	22	22	D1	Reproductive. mammary tissue (GTEx)	EpiXcan	0.999362	breast_mammary_tissue	0.999981
657	ENSG00000204267	TAP2	-1.42334	-0.168037	0.154637	0.032026	0.0433919	0.00338658	0.0152532	14	19	19	D1	Reproductive. mammary tissue (GTEx)	EpiXcan	0.999362	breast_mammary_tissue	0.999981
658	ENSG00000272512	AL645608.8	-1.42316	-0.0888236	0.154691	0.140172	0.27873	2.48574e-16	6.03643e-15	10	14	14	D1	Reproductive. mammary tissue (GTEx)	EpiXcan	0.999362	breast_mammary_tissue	0.999981
659	ENSG00000163001	CFAP36	1.42131	0.289143	0.155226	0.00769373	0.0151556	0.0857617	0.276251	4	5	5	D1	Reproductive. mammary tissue (GTEx)	EpiXcan	0.999362	breast_mammary_tissue	0.999981
660	ENSG00000073910	FRY	1.42086	0.192698	0.155356	0.020287	0.0337919	0.00943916	0.0390844	15	15	15	D1	Reproductive. mammary tissue (GTEx)	EpiXcan	0.999362	breast_mammary_tissue	0.999981
661	ENSG00000100347	SAMM50	-1.42069	-0.0934039	0.155407	0.0878071	0.116554	7.19583e-07	6.14055e-06	33	41	41	D1	Reproductive. mammary tissue (GTEx)	EpiXcan	0.999362	breast_mammary_tissue	0.999981
662	ENSG00000258366	RTEL1	-1.41825	-0.15936	0.156116	0.0337498	0.100721	3.25129e-06	2.51697e-05	18	20	20	D1	Reproductive. mammary tissue (GTEx)	EpiXcan	0.999362	breast_mammary_tissue	0.999981
663	ENSG00000156136	DCK	1.41783	0.154469	0.156241	0.0353903	0.133951	6.5088e-08	6.45902e-07	18	22	22	D1	Reproductive. mammary tissue (GTEx)	EpiXcan	0.999362	breast_mammary_tissue	0.999981
664	ENSG00000129484	PARP2	-1.41738	-0.381088	0.156371	0.00409193	0.0331333	0.0107515	0.0439083	5	10	10	D1	Reproductive. mammary tissue (GTEx)	EpiXcan	0.999362	breast_mammary_tissue	0.999981
665	ENSG00000261584	AL513548.1	-1.41697	-0.0495556	0.156491	0.277499	0.430493	7.34145e-28	4.69719e-26	46	61	61	D1	Reproductive. mammary tissue (GTEx)	EpiXcan	0.999362	breast_mammary_tissue	0.999981
666	ENSG00000145777	TSLP	1.41648	0.0780891	0.156635	0.110953	0.21903	9.04336e-13	1.58197e-11	13	14	14	D1	Reproductive. mammary tissue (GTEx)	EpiXcan	0.999362	breast_mammary_tissue	0.999981
667	ENSG00000205084	TMEM231	-1.4154	-0.0700003	0.156952	0.172225	0.11084	9.26595e-07	7.77918e-06	74	89	89	D1	Reproductive. mammary tissue (GTEx)	EpiXcan	0.999362	breast_mammary_tissue	0.999981
668	ENSG00000138085	ATRAID	-1.41511	-0.159029	0.157036	0.0301711	0.100852	1.18701e-06	9.778e-06	7	10	10	D1	Reproductive. mammary tissue (GTEx)	EpiXcan	0.999362	breast_mammary_tissue	0.999981
669	ENSG00000259943	AL050341.2	-1.41334	-0.259123	0.157555	0.0100508	0.0131836	0.107159	0.334188	21	22	22	D1	Reproductive. mammary tissue (GTEx)	EpiXcan	0.999362	breast_mammary_tissue	0.999981
670	ENSG00000111450	STX2	-1.41278	-0.0694019	0.157722	0.1511	0.443147	6.06682e-29	4.25041e-27	6	9	9	D1	Reproductive. mammary tissue (GTEx)	EpiXcan	0.999362	breast_mammary_tissue	0.999981
671	ENSG00000006715	VPS41	-1.41176	-0.209252	0.158021	0.0198879	0.023328	0.0277495	0.102837	17	20	20	D1	Reproductive. mammary tissue (GTEx)	EpiXcan	0.999362	breast_mammary_tissue	0.999981
672	ENSG00000073417	PDE8A	1.41037	0.452436	0.158431	0.00400342	0.0111209	0.139738	0.414791	4	5	5	D1	Reproductive. mammary tissue (GTEx)	EpiXcan	0.999362	breast_mammary_tissue	0.999981
673	ENSG00000171763	SPATA5L1	-1.40971	-0.156103	0.158625	0.026048	0.171251	9.66105e-10	1.21409e-08	9	11	11	D1	Reproductive. mammary tissue (GTEx)	EpiXcan	0.999362	breast_mammary_tissue	0.999981
674	ENSG00000121410	A1BG	-1.40912	-0.372882	0.1588	0.00491553	0.0161097	0.0736266	0.242575	1	2	2	D1	Reproductive. mammary tissue (GTEx)	EpiXcan	0.999362	breast_mammary_tissue	0.999981
675	ENSG00000175920	DOK7	1.40886	0.190597	0.158876	0.0289165	0.0134457	0.10342	0.323899	16	20	20	D1	Reproductive. mammary tissue (GTEx)	EpiXcan	0.999362	breast_mammary_tissue	0.999981
676	ENSG00000148399	DPH7	1.40785	0.203869	0.159176	0.0173445	0.0268972	0.0210068	0.0803568	15	16	16	D1	Reproductive. mammary tissue (GTEx)	EpiXcan	0.999362	breast_mammary_tissue	0.999981
677	ENSG00000112619	PRPH2	1.40745	0.138953	0.159293	0.0324383	0.136481	4.96237e-08	5.01679e-07	6	8	8	D1	Reproductive. mammary tissue (GTEx)	EpiXcan	0.999362	breast_mammary_tissue	0.999981
678	ENSG00000244045	TMEM199	1.40716	0.143482	0.15938	0.047029	0.136437	7.2851e-08	7.1836e-07	13	13	13	D1	Reproductive. mammary tissue (GTEx)	EpiXcan	0.999362	breast_mammary_tissue	0.999981
679	ENSG00000011295	TTC19	1.40698	0.0807965	0.159434	0.134791	0.174694	5.47936e-10	7.06319e-09	41	49	49	D1	Reproductive. mammary tissue (GTEx)	EpiXcan	0.999362	breast_mammary_tissue	0.999981
680	ENSG00000149218	ENDOD1	1.40654	0.205997	0.159562	0.0384778	0.120619	4.83765e-07	4.26054e-06	6	9	9	D1	Reproductive. mammary tissue (GTEx)	EpiXcan	0.999362	breast_mammary_tissue	0.999981
681	ENSG00000138495	COX17	1.40643	0.151872	0.159598	0.0321972	0.0408009	0.0035861	0.0160641	27	33	33	D1	Reproductive. mammary tissue (GTEx)	EpiXcan	0.999362	breast_mammary_tissue	0.999981
682	ENSG00000182093	WRB	1.40626	0.0852655	0.159648	0.109909	0.391978	1.76138e-24	8.09195e-23	17	20	20	D1	Reproductive. mammary tissue (GTEx)	EpiXcan	0.999362	breast_mammary_tissue	0.999981
683	ENSG00000137841	PLCB2	1.40516	0.114857	0.159973	0.0565528	0.0839849	3.10079e-05	0.000199121	21	22	22	D1	Reproductive. mammary tissue (GTEx)	EpiXcan	0.999362	breast_mammary_tissue	0.999981
684	ENSG00000178860	MSC	1.40417	0.138615	0.160267	0.0357451	0.0196657	0.0467059	0.163693	30	35	35	D1	Reproductive. mammary tissue (GTEx)	EpiXcan	0.999362	breast_mammary_tissue	0.999981
685	ENSG00000174080	CTSF	-1.40288	-0.296183	0.160653	0.0104004	0.0298676	0.0140007	0.0558433	5	7	7	D1	Reproductive. mammary tissue (GTEx)	EpiXcan	0.999362	breast_mammary_tissue	0.999981
686	ENSG00000264538	SUZ12P1	1.40183	0.0854158	0.160967	0.0643428	0.256884	6.12241e-15	1.32697e-13	56	76	76	D1	Reproductive. mammary tissue (GTEx)	EpiXcan	0.999362	breast_mammary_tissue	0.999981
687	ENSG00000160949	TONSL	1.4007	0.161007	0.161304	0.0283562	0.0375802	0.0055344	0.0239272	12	13	13	D1	Reproductive. mammary tissue (GTEx)	EpiXcan	0.999362	breast_mammary_tissue	0.999981
688	ENSG00000136783	NIPSNAP3A	-1.40065	-0.069198	0.161317	0.147792	0.192784	2.73733e-11	4.03318e-10	32	37	37	D1	Reproductive. mammary tissue (GTEx)	EpiXcan	0.999362	breast_mammary_tissue	0.999981
689	ENSG00000254682	AP002387.1	1.40004	0.076395	0.161502	0.161203	0.387892	2.2135e-25	1.11167e-23	17	23	23	D1	Reproductive. mammary tissue (GTEx)	EpiXcan	0.999362	breast_mammary_tissue	0.999981
690	ENSG00000197951	ZNF71	-1.39757	-0.167692	0.162242	0.0288651	0.154144	2.35775e-09	2.82366e-08	18	22	22	D1	Reproductive. mammary tissue (GTEx)	EpiXcan	0.999362	breast_mammary_tissue	0.999981
691	ENSG00000253710	ALG11	-1.39676	-0.107702	0.162487	0.0624351	0.121922	2.7631e-07	2.52061e-06	17	21	21	D1	Reproductive. mammary tissue (GTEx)	EpiXcan	0.999362	breast_mammary_tissue	0.999981
692	ENSG00000104154	SLC30A4	1.39643	0.445001	0.162586	0.00316055	0.0110563	0.136845	0.407943	8	10	10	D1	Reproductive. mammary tissue (GTEx)	EpiXcan	0.999362	breast_mammary_tissue	0.999981
693	ENSG00000196867	ZFP28	-1.39446	-0.184626	0.163178	0.0235045	0.0769093	3.96279e-05	0.000248219	8	8	8	D1	Reproductive. mammary tissue (GTEx)	EpiXcan	0.999362	breast_mammary_tissue	0.999981
694	ENSG00000165966	PDZRN4	-1.39276	-0.103491	0.163694	0.059623	0.0235999	0.0259312	0.0967122	39	44	44	D1	Reproductive. mammary tissue (GTEx)	EpiXcan	0.999362	breast_mammary_tissue	0.999981
695	ENSG00000101544	ADNP2	-1.39184	-0.207223	0.163971	0.0248048	0.0340919	0.00921247	0.0382022	23	31	31	D1	Reproductive. mammary tissue (GTEx)	EpiXcan	0.999362	breast_mammary_tissue	0.999981
696	ENSG00000183520	UTP11	1.39117	0.224579	0.164172	0.0150283	0.0289194	0.0166621	0.0651783	16	17	17	D1	Reproductive. mammary tissue (GTEx)	EpiXcan	0.999362	breast_mammary_tissue	0.999981
697	ENSG00000163703	CRELD1	1.3894	0.0610517	0.16471	0.213721	0.238243	9.81818e-14	1.9028e-12	52	55	55	D1	Reproductive. mammary tissue (GTEx)	EpiXcan	0.999362	breast_mammary_tissue	0.999981
698	ENSG00000164610	RP9	-1.38806	-0.1064	0.165119	0.061856	0.125141	2.82868e-07	2.5704e-06	22	25	25	D1	Reproductive. mammary tissue (GTEx)	EpiXcan	0.999362	breast_mammary_tissue	0.999981
699	ENSG00000146574	CCZ1B	1.38584	0.0602376	0.165797	0.174447	0.41736	1.84389e-27	1.10886e-25	88	119	119	D1	Reproductive. mammary tissue (GTEx)	EpiXcan	0.999362	breast_mammary_tissue	0.999981
700	ENSG00000103066	PLA2G15	-1.38514	-0.181937	0.16601	0.025762	0.0944696	7.61145e-06	5.46371e-05	15	19	19	D1	Reproductive. mammary tissue (GTEx)	EpiXcan	0.999362	breast_mammary_tissue	0.999981
701	ENSG00000197943	PLCG2	-1.38509	-0.169696	0.166026	0.021747	0.0429108	0.00356198	0.0159765	11	16	16	D1	Reproductive. mammary tissue (GTEx)	EpiXcan	0.999362	breast_mammary_tissue	0.999981
702	ENSG00000137106	GRHPR	1.38437	0.0538036	0.166246	0.214215	0.413436	1.79374e-26	9.70418e-25	9	10	10	D1	Reproductive. mammary tissue (GTEx)	EpiXcan	0.999362	breast_mammary_tissue	0.999981
703	ENSG00000112977	DAP	-1.38382	-0.0714442	0.166414	0.151946	0.266322	1.6993e-15	3.85286e-14	44	53	53	D1	Reproductive. mammary tissue (GTEx)	EpiXcan	0.999362	breast_mammary_tissue	0.999981
704	ENSG00000173327	MAP3K11	1.38136	0.110927	0.167167	0.0628608	0.234481	1.54016e-13	2.92026e-12	4	8	8	D1	Reproductive. mammary tissue (GTEx)	EpiXcan	0.999362	breast_mammary_tissue	0.999981
705	ENSG00000136689	IL1RN	1.38047	0.118946	0.167443	0.0465065	0.0672079	0.00017184	0.000969723	14	18	18	D1	Reproductive. mammary tissue (GTEx)	EpiXcan	0.999362	breast_mammary_tissue	0.999981
706	ENSG00000083828	ZNF586	1.38041	0.0723929	0.167461	0.159346	0.256347	1.05154e-14	2.23925e-13	53	65	65	D1	Reproductive. mammary tissue (GTEx)	EpiXcan	0.999362	breast_mammary_tissue	0.999981
707	ENSG00000118515	SGK1	-1.37899	-0.372832	0.167898	0.00447281	0.0113214	0.136594	0.407449	5	5	5	D1	Reproductive. mammary tissue (GTEx)	EpiXcan	0.999362	breast_mammary_tissue	0.999981
708	ENSG00000213689	TREX1	1.37764	0.179014	0.168313	0.0180662	0.0644137	0.00029785	0.00161311	9	14	14	D1	Reproductive. mammary tissue (GTEx)	EpiXcan	0.999362	breast_mammary_tissue	0.999981
709	ENSG00000186088	GSAP	1.37752	0.218349	0.168353	0.0130443	0.0364164	0.00720978	0.0304196	6	7	7	D1	Reproductive. mammary tissue (GTEx)	EpiXcan	0.999362	breast_mammary_tissue	0.999981
710	ENSG00000007080	CCDC124	-1.37583	-0.130993	0.168873	0.0615038	0.127385	1.99198e-07	1.85336e-06	6	8	8	D1	Reproductive. mammary tissue (GTEx)	EpiXcan	0.999362	breast_mammary_tissue	0.999981
711	ENSG00000134824	FADS2	1.37341	0.0729012	0.169626	0.146269	0.225262	3.95821e-13	7.15645e-12	30	34	34	D1	Reproductive. mammary tissue (GTEx)	EpiXcan	0.999362	breast_mammary_tissue	0.999981
712	ENSG00000247903	AC024896.1	1.37335	0.0978594	0.169643	0.0518133	0.182217	6.05482e-11	8.60448e-10	4	6	6	D1	Reproductive. mammary tissue (GTEx)	EpiXcan	0.999362	breast_mammary_tissue	0.999981
713	ENSG00000228623	ZNF883	-1.37308	-0.208982	0.169729	0.0220813	0.0120936	0.121724	0.370862	27	31	31	D1	Reproductive. mammary tissue (GTEx)	EpiXcan	0.999362	breast_mammary_tissue	0.999981
714	ENSG00000067533	RRP15	-1.37261	-0.298525	0.169873	0.00873906	0.148604	5.83876e-09	6.5978e-08	6	7	7	D1	Reproductive. mammary tissue (GTEx)	EpiXcan	0.999362	breast_mammary_tissue	0.999981
715	ENSG00000256061	DNAAF4	1.37238	0.16112	0.169944	0.0170263	0.0116922	0.128951	0.389074	11	15	15	D1	Reproductive. mammary tissue (GTEx)	EpiXcan	0.999362	breast_mammary_tissue	0.999981
716	ENSG00000103342	GSPT1	1.3699	0.138363	0.170719	0.0673222	0.0198918	0.0454223	0.159834	31	43	43	D1	Reproductive. mammary tissue (GTEx)	EpiXcan	0.999362	breast_mammary_tissue	0.999981
717	ENSG00000152219	ARL14EP	-1.36859	-0.232193	0.171126	0.0181583	0.0151619	0.0825842	0.267616	62	74	74	D1	Reproductive. mammary tissue (GTEx)	EpiXcan	0.999362	breast_mammary_tissue	0.999981
718	ENSG00000003987	MTMR7	-1.3683	-0.213389	0.171218	0.0391608	0.0380684	0.00517073	0.022431	22	26	26	D1	Reproductive. mammary tissue (GTEx)	EpiXcan	0.999362	breast_mammary_tissue	0.999981
719	ENSG00000111344	RASAL1	1.36802	0.212584	0.171305	0.0191844	0.0438112	0.00241539	0.0111882	18	24	24	D1	Reproductive. mammary tissue (GTEx)	EpiXcan	0.999362	breast_mammary_tissue	0.999981
720	ENSG00000224078	SNHG14	1.36788	0.090179	0.171349	0.0760463	0.0455483	0.0019825	0.00930303	31	35	35	D1	Reproductive. mammary tissue (GTEx)	EpiXcan	0.999362	breast_mammary_tissue	0.999981
721	ENSG00000137135	ARHGEF39	1.36772	0.141511	0.171401	0.0364088	0.126027	2.25487e-07	2.08963e-06	9	12	12	D1	Reproductive. mammary tissue (GTEx)	EpiXcan	0.999362	breast_mammary_tissue	0.999981
722	ENSG00000153391	INO80C	1.36751	0.212309	0.171465	0.0156335	0.0390027	0.0049628	0.0216497	7	7	7	D1	Reproductive. mammary tissue (GTEx)	EpiXcan	0.999362	breast_mammary_tissue	0.999981
723	ENSG00000165209	STRBP	1.36708	0.436824	0.1716	0.00350246	0.0144195	0.0772517	0.25275	1	1	1	D1	Reproductive. mammary tissue (GTEx)	EpiXcan	0.999362	breast_mammary_tissue	0.999981
724	ENSG00000256223	ZNF10	1.36701	0.195737	0.171623	0.0165465	0.102424	2.12205e-06	1.68657e-05	8	12	12	D1	Reproductive. mammary tissue (GTEx)	EpiXcan	0.999362	breast_mammary_tissue	0.999981
725	ENSG00000181264	TMEM136	-1.3668	-0.309712	0.171687	0.00829149	0.107517	1.56688e-06	1.27055e-05	17	22	22	D1	Reproductive. mammary tissue (GTEx)	EpiXcan	0.999362	breast_mammary_tissue	0.999981
726	ENSG00000175691	ZNF77	-1.3668	-0.0677793	0.171688	0.182338	0.387086	5.97061e-24	2.68142e-22	17	24	24	D1	Reproductive. mammary tissue (GTEx)	EpiXcan	0.999362	breast_mammary_tissue	0.999981
727	ENSG00000158623	COPG2	1.36503	0.123525	0.172245	0.0446883	0.0971184	3.81729e-06	2.91646e-05	33	42	42	D1	Reproductive. mammary tissue (GTEx)	EpiXcan	0.999362	breast_mammary_tissue	0.999981
728	ENSG00000164144	ARFIP1	1.364	0.0702462	0.172566	0.133678	0.321263	5.2245e-19	1.63406e-17	10	13	13	D1	Reproductive. mammary tissue (GTEx)	EpiXcan	0.999362	breast_mammary_tissue	0.999981
729	ENSG00000182307	C8orf33	1.3638	0.0749718	0.172632	0.145939	0.190963	3.11026e-11	4.55868e-10	32	37	37	D1	Reproductive. mammary tissue (GTEx)	EpiXcan	0.999362	breast_mammary_tissue	0.999981
730	ENSG00000160439	RDH13	1.36343	0.0914698	0.172747	0.0918539	0.307692	2.864e-19	9.09986e-18	11	13	13	D1	Reproductive. mammary tissue (GTEx)	EpiXcan	0.999362	breast_mammary_tissue	0.999981
731	ENSG00000147894	C9orf72	-1.36322	-0.0890231	0.172813	0.0950412	0.181364	1.59108e-10	2.18357e-09	20	21	21	D1	Reproductive. mammary tissue (GTEx)	EpiXcan	0.999362	breast_mammary_tissue	0.999981
732	ENSG00000240875	LINC00886	-1.36289	-0.0598234	0.172916	0.157322	0.412547	1.52426e-26	8.37563e-25	35	54	54	D1	Reproductive. mammary tissue (GTEx)	EpiXcan	0.999362	breast_mammary_tissue	0.999981
733	ENSG00000132199	ENOSF1	-1.36271	-0.10646	0.172974	0.0816025	0.185634	1.15426e-10	1.60232e-09	33	35	35	D1	Reproductive. mammary tissue (GTEx)	EpiXcan	0.999362	breast_mammary_tissue	0.999981
734	ENSG00000259494	MRPL46	1.36146	0.133278	0.173369	0.0568759	0.0213128	0.0413202	0.146837	31	36	36	D1	Reproductive. mammary tissue (GTEx)	EpiXcan	0.999362	breast_mammary_tissue	0.999981
735	ENSG00000130948	HSD17B3	-1.36078	-0.291689	0.173584	0.0174022	0.0366943	0.0068296	0.02892	12	13	13	D1	Reproductive. mammary tissue (GTEx)	EpiXcan	0.999362	breast_mammary_tissue	0.999981
736	ENSG00000073350	LLGL2	1.36033	0.102143	0.173725	0.0799963	0.0985973	5.47532e-06	4.04429e-05	40	44	44	D1	Reproductive. mammary tissue (GTEx)	EpiXcan	0.999362	breast_mammary_tissue	0.999981
737	ENSG00000160285	LSS	1.36019	0.0909611	0.17377	0.0891023	0.0407893	0.00439852	0.0193325	54	71	71	D1	Reproductive. mammary tissue (GTEx)	EpiXcan	0.999362	breast_mammary_tissue	0.999981
738	ENSG00000169629	RGPD8	-1.35941	-0.0690273	0.174018	0.14362	0.523627	2.46554e-37	3.59866e-35	26	33	33	D1	Reproductive. mammary tissue (GTEx)	EpiXcan	0.999362	breast_mammary_tissue	0.999981
739	ENSG00000155876	RRAGA	-1.35912	-0.21308	0.174109	0.0178224	0.051279	0.00116896	0.00572308	10	12	12	D1	Reproductive. mammary tissue (GTEx)	EpiXcan	0.999362	breast_mammary_tissue	0.999981
740	ENSG00000197696	NMB	1.35897	0.132978	0.174155	0.0387928	0.0243389	0.0250313	0.0937554	19	20	20	D1	Reproductive. mammary tissue (GTEx)	EpiXcan	0.999362	breast_mammary_tissue	0.999981
741	ENSG00000204920	ZNF155	-1.3586	-0.0535978	0.174275	0.264212	0.284208	2.03516e-17	5.51579e-16	77	102	102	D1	Reproductive. mammary tissue (GTEx)	EpiXcan	0.999362	breast_mammary_tissue	0.999981
742	ENSG00000134748	PRPF38A	1.35817	0.1658	0.174409	0.0339239	0.109392	1.56319e-06	1.26829e-05	17	19	19	D1	Reproductive. mammary tissue (GTEx)	EpiXcan	0.999362	breast_mammary_tissue	0.999981
743	ENSG00000131778	CHD1L	-1.35645	-0.1244	0.174957	0.0686876	0.0553435	0.000738804	0.00373723	41	51	51	D1	Reproductive. mammary tissue (GTEx)	EpiXcan	0.999362	breast_mammary_tissue	0.999981
744	ENSG00000092094	OSGEP	-1.35619	-0.115748	0.175038	0.0387181	0.315953	8.05415e-19	2.50788e-17	31	42	42	D1	Reproductive. mammary tissue (GTEx)	EpiXcan	0.999362	breast_mammary_tissue	0.999981
745	ENSG00000168653	NDUFS5	1.35565	0.0477126	0.175211	0.280276	0.448318	1.43666e-29	1.0765e-27	12	12	12	D1	Reproductive. mammary tissue (GTEx)	EpiXcan	0.999362	breast_mammary_tissue	0.999981
746	ENSG00000143624	INTS3	1.35517	0.149316	0.175364	0.0357303	0.0201377	0.0459758	0.161497	29	36	36	D1	Reproductive. mammary tissue (GTEx)	EpiXcan	0.999362	breast_mammary_tissue	0.999981
747	ENSG00000006071	ABCC8	1.35481	0.131694	0.175477	0.055345	0.127532	1.58239e-07	1.4941e-06	5	7	7	D1	Reproductive. mammary tissue (GTEx)	EpiXcan	0.999362	breast_mammary_tissue	0.999981
748	ENSG00000204536	CCHCR1	-1.35423	-0.0560266	0.175664	0.225411	0.419573	1.22938e-26	6.86297e-25	28	31	31	D1	Reproductive. mammary tissue (GTEx)	EpiXcan	0.999362	breast_mammary_tissue	0.999981
749	ENSG00000004534	RBM6	1.35416	0.0472531	0.175685	0.279145	0.440135	1.71469e-28	1.17776e-26	22	26	26	D1	Reproductive. mammary tissue (GTEx)	EpiXcan	0.999362	breast_mammary_tissue	0.999981
750	ENSG00000143811	PYCR2	1.35366	0.157876	0.175844	0.0346166	0.0333334	0.00841212	0.0351328	21	23	23	D1	Reproductive. mammary tissue (GTEx)	EpiXcan	0.999362	breast_mammary_tissue	0.999981
751	ENSG00000164576	SAP30L	1.35341	0.158162	0.175926	0.0260672	0.066188	0.000197296	0.00109921	9	11	11	D1	Reproductive. mammary tissue (GTEx)	EpiXcan	0.999362	breast_mammary_tissue	0.999981
752	ENSG00000099984	GSTT2	-1.35254	-0.0758722	0.176202	0.158519	0.496881	1.03868e-34	1.14598e-32	26	32	32	D1	Reproductive. mammary tissue (GTEx)	EpiXcan	0.999362	breast_mammary_tissue	0.999981
753	ENSG00000099974	DDTL	-1.35241	-0.201888	0.176245	0.0163011	0.116909	6.00057e-07	5.20297e-06	22	25	25	D1	Reproductive. mammary tissue (GTEx)	EpiXcan	0.999362	breast_mammary_tissue	0.999981
754	ENSG00000139567	ACVRL1	-1.35226	-0.171905	0.176293	0.023495	0.0322316	0.011915	0.0483081	17	23	23	D1	Reproductive. mammary tissue (GTEx)	EpiXcan	0.999362	breast_mammary_tissue	0.999981
755	ENSG00000257337	AC068888.1	-1.3507	-0.126054	0.17679	0.0455201	0.226744	2.36789e-13	4.40623e-12	4	6	6	D1	Reproductive. mammary tissue (GTEx)	EpiXcan	0.999362	breast_mammary_tissue	0.999981
756	ENSG00000271122	AC018647.2	-1.3496	-0.0714519	0.177143	0.138	0.295782	1.08453e-17	3.03928e-16	17	19	19	D1	Reproductive. mammary tissue (GTEx)	EpiXcan	0.999362	breast_mammary_tissue	0.999981
757	ENSG00000174586	ZNF497	-1.34883	-1.67995	0.17739	0.000244903	0.0311216	0.0124461	0.050229	3	6	6	D1	Reproductive. mammary tissue (GTEx)	EpiXcan	0.999362	breast_mammary_tissue	0.999981
758	ENSG00000068615	REEP1	-1.34832	-0.374659	0.177557	0.00437939	0.0207503	0.0396986	0.141794	2	3	3	D1	Reproductive. mammary tissue (GTEx)	EpiXcan	0.999362	breast_mammary_tissue	0.999981
759	ENSG00000136051	WASHC4	-1.34801	-0.199693	0.177654	0.0135116	0.0258214	0.0241409	0.090833	7	9	9	D1	Reproductive. mammary tissue (GTEx)	EpiXcan	0.999362	breast_mammary_tissue	0.999981
760	ENSG00000249087	ZNF436-AS1	-1.34776	-0.100337	0.177735	0.0671589	0.159671	3.45409e-09	4.01316e-08	4	4	4	D1	Reproductive. mammary tissue (GTEx)	EpiXcan	0.999362	breast_mammary_tissue	0.999981
761	ENSG00000109472	CPE	-1.34686	-0.117301	0.178025	0.0431681	0.0675828	0.000200622	0.00111682	18	24	24	D1	Reproductive. mammary tissue (GTEx)	EpiXcan	0.999362	breast_mammary_tissue	0.999981
762	ENSG00000207304	SNORA8	-1.34601	-0.132027	0.1783	0.036022	0.061998	0.000359168	0.00191647	16	19	19	D1	Reproductive. mammary tissue (GTEx)	EpiXcan	0.999362	breast_mammary_tissue	0.999981
763	ENSG00000141504	SAT2	1.34417	0.130351	0.178893	0.0352101	0.0792985	5.72574e-05	0.000349734	6	8	8	D1	Reproductive. mammary tissue (GTEx)	EpiXcan	0.999362	breast_mammary_tissue	0.999981
764	ENSG00000087076	HSD17B14	-1.34121	-0.0785797	0.179851	0.13189	0.170054	1.55827e-10	2.14695e-09	41	52	52	D1	Reproductive. mammary tissue (GTEx)	EpiXcan	0.999362	breast_mammary_tissue	0.999981
765	ENSG00000197928	ZNF677	1.34068	0.217456	0.180024	0.0139719	0.0415795	0.00341085	0.0153477	5	6	6	D1	Reproductive. mammary tissue (GTEx)	EpiXcan	0.999362	breast_mammary_tissue	0.999981
766	ENSG00000164080	RAD54L2	1.33993	0.175014	0.180268	0.0316639	0.0529679	0.00090489	0.00451221	6	7	7	D1	Reproductive. mammary tissue (GTEx)	EpiXcan	0.999362	breast_mammary_tissue	0.999981
767	ENSG00000165055	METTL2B	1.33971	0.198674	0.180341	0.0211493	0.41905	9.78954e-27	5.48684e-25	16	22	22	D1	Reproductive. mammary tissue (GTEx)	EpiXcan	0.999362	breast_mammary_tissue	0.999981
768	ENSG00000034533	ASTE1	-1.33873	-0.0781532	0.180658	0.0991884	0.178572	3.61522e-10	4.80156e-09	14	16	16	D1	Reproductive. mammary tissue (GTEx)	EpiXcan	0.999362	breast_mammary_tissue	0.999981
769	ENSG00000153406	NMRAL1	1.33847	0.0894716	0.180744	0.069996	0.300192	1.07621e-18	3.32156e-17	10	16	16	D1	Reproductive. mammary tissue (GTEx)	EpiXcan	0.999362	breast_mammary_tissue	0.999981
770	ENSG00000110583	NAA40	-1.33846	-0.216299	0.180745	0.0147874	0.0457192	0.00155507	0.00744947	2	2	2	D1	Reproductive. mammary tissue (GTEx)	EpiXcan	0.999362	breast_mammary_tissue	0.999981
771	ENSG00000245571	AP001258.1	1.33753	0.152046	0.181051	0.0406371	0.094852	9.08589e-06	6.42663e-05	33	39	39	D1	Reproductive. mammary tissue (GTEx)	EpiXcan	0.999362	breast_mammary_tissue	0.999981
772	ENSG00000113361	CDH6	-1.33722	-0.121021	0.18115	0.0754426	0.100533	2.69331e-06	2.10243e-05	34	44	44	D1	Reproductive. mammary tissue (GTEx)	EpiXcan	0.999362	breast_mammary_tissue	0.999981
773	ENSG00000165271	NOL6	-1.33721	-0.0618643	0.181153	0.136841	0.165991	1.48096e-09	1.82992e-08	37	39	39	D1	Reproductive. mammary tissue (GTEx)	EpiXcan	0.999362	breast_mammary_tissue	0.999981
774	ENSG00000050393	MCUR1	1.33663	0.160333	0.181344	0.0322094	0.0448738	0.00265436	0.0121984	15	20	20	D1	Reproductive. mammary tissue (GTEx)	EpiXcan	0.999362	breast_mammary_tissue	0.999981
775	ENSG00000079974	RABL2B	1.33619	0.394228	0.181486	0.00417207	0.101576	4.20585e-06	3.18553e-05	6	8	8	D1	Reproductive. mammary tissue (GTEx)	EpiXcan	0.999362	breast_mammary_tissue	0.999981
776	ENSG00000099940	SNAP29	1.33609	0.0434663	0.18152	0.314404	0.467134	1.04275e-31	9.51737e-30	37	46	46	D1	Reproductive. mammary tissue (GTEx)	EpiXcan	0.999362	breast_mammary_tissue	0.999981
777	ENSG00000097021	ACOT7	1.33538	0.116351	0.181753	0.0492198	0.129308	1.62368e-07	1.53103e-06	9	11	11	D1	Reproductive. mammary tissue (GTEx)	EpiXcan	0.999362	breast_mammary_tissue	0.999981
778	ENSG00000157483	MYO1E	1.33383	0.264638	0.18226	0.0178157	0.0406235	0.00434259	0.0190987	16	20	20	D1	Reproductive. mammary tissue (GTEx)	EpiXcan	0.999362	breast_mammary_tissue	0.999981
779	ENSG00000180902	D2HGDH	-1.33352	-0.0549002	0.182363	0.257001	0.410201	3.66392e-26	1.93003e-24	21	22	22	D1	Reproductive. mammary tissue (GTEx)	EpiXcan	0.999362	breast_mammary_tissue	0.999981
780	ENSG00000176624	MEX3C	1.33323	0.0823395	0.182457	0.0950999	0.0707418	0.000124739	0.000720463	52	66	66	D1	Reproductive. mammary tissue (GTEx)	EpiXcan	0.999362	breast_mammary_tissue	0.999981
781	ENSG00000196705	ZNF431	-1.33306	-0.133843	0.182512	0.0874799	0.403285	1.96915e-26	1.06122e-24	24	36	36	D1	Reproductive. mammary tissue (GTEx)	EpiXcan	0.999362	breast_mammary_tissue	0.999981
782	ENSG00000038219	BOD1L1	1.33292	0.0556779	0.182558	0.256233	0.278828	1.0613e-17	2.98015e-16	45	52	52	D1	Reproductive. mammary tissue (GTEx)	EpiXcan	0.999362	breast_mammary_tissue	0.999981
783	ENSG00000095015	MAP3K1	-1.33202	-0.24586	0.182854	0.0137639	0.01922	0.0515772	0.178005	21	26	26	D1	Reproductive. mammary tissue (GTEx)	EpiXcan	0.999362	breast_mammary_tissue	0.999981
784	ENSG00000247498	GPRC5D-AS1	-1.33059	-0.145208	0.183325	0.0348185	0.0657338	0.000152137	0.000864454	19	24	24	D1	Reproductive. mammary tissue (GTEx)	EpiXcan	0.999362	breast_mammary_tissue	0.999981
785	ENSG00000083290	ULK2	1.33008	0.188928	0.183491	0.0205117	0.0123411	0.118552	0.363252	8	10	10	D1	Reproductive. mammary tissue (GTEx)	EpiXcan	0.999362	breast_mammary_tissue	0.999981
786	ENSG00000185829	ARL17A	1.32916	0.0842158	0.183795	0.127586	0.275126	1.54167e-16	3.82334e-15	81	154	154	D1	Reproductive. mammary tissue (GTEx)	EpiXcan	0.999362	breast_mammary_tissue	0.999981
787	ENSG00000229043	AC091729.3	-1.329	-0.0478464	0.183847	0.31422	0.592902	2.23435e-47	6.66121e-45	9	11	11	D1	Reproductive. mammary tissue (GTEx)	EpiXcan	0.999362	breast_mammary_tissue	0.999981
788	ENSG00000148843	PDCD11	-1.32836	-0.153125	0.18406	0.024842	0.0561238	0.000631746	0.00323421	11	11	11	D1	Reproductive. mammary tissue (GTEx)	EpiXcan	0.999362	breast_mammary_tissue	0.999981
789	ENSG00000113318	MSH3	-1.32725	-0.073588	0.184427	0.120431	0.233808	1.35866e-13	2.60076e-12	17	20	20	D1	Reproductive. mammary tissue (GTEx)	EpiXcan	0.999362	breast_mammary_tissue	0.999981
790	ENSG00000174953	DHX36	-1.32666	-0.367769	0.18462	0.00411726	0.0582017	0.00055644	0.00287813	5	11	11	D1	Reproductive. mammary tissue (GTEx)	EpiXcan	0.999362	breast_mammary_tissue	0.999981
791	ENSG00000240038	AMY2B	1.32266	0.126469	0.185948	0.0455977	0.126477	1.30581e-07	1.24724e-06	9	9	9	D1	Reproductive. mammary tissue (GTEx)	EpiXcan	0.999362	breast_mammary_tissue	0.999981
792	ENSG00000136826	KLF4	1.32213	0.289892	0.186126	0.00666368	0.0227363	0.0332838	0.120885	4	5	5	D1	Reproductive. mammary tissue (GTEx)	EpiXcan	0.999362	breast_mammary_tissue	0.999981
793	ENSG00000136240	KDELR2	-1.32171	-0.143353	0.186266	0.0320698	0.11081	1.3875e-06	1.13495e-05	10	12	12	D1	Reproductive. mammary tissue (GTEx)	EpiXcan	0.999362	breast_mammary_tissue	0.999981
794	ENSG00000198917	SPOUT1	1.32168	0.147815	0.186275	0.0438152	0.149864	1.23235e-08	1.34588e-07	16	20	20	D1	Reproductive. mammary tissue (GTEx)	EpiXcan	0.999362	breast_mammary_tissue	0.999981
795	ENSG00000244968	LIFR-AS1	1.3211	0.960627	0.186469	0.00106431	0.0103881	0.151901	0.442227	2	3	3	D1	Reproductive. mammary tissue (GTEx)	EpiXcan	0.999362	breast_mammary_tissue	0.999981
796	ENSG00000108852	MPP2	1.32082	0.217843	0.186561	0.019617	0.0173461	0.0671374	0.22425	15	19	19	D1	Reproductive. mammary tissue (GTEx)	EpiXcan	0.999362	breast_mammary_tissue	0.999981
797	ENSG00000174307	PHLDA3	-1.32078	-0.0733116	0.186576	0.0889971	0.0973809	6.86761e-06	4.97822e-05	45	54	54	D1	Reproductive. mammary tissue (GTEx)	EpiXcan	0.999362	breast_mammary_tissue	0.999981
798	ENSG00000139546	TARBP2	1.32033	0.174013	0.186724	0.0283615	0.0137253	0.0996837	0.314304	19	26	26	D1	Reproductive. mammary tissue (GTEx)	EpiXcan	0.999362	breast_mammary_tissue	0.999981
799	ENSG00000187953	PMS2CL	1.32025	0.0800765	0.18675	0.137332	0.255642	1.35404e-14	2.83648e-13	57	87	87	D1	Reproductive. mammary tissue (GTEx)	EpiXcan	0.999362	breast_mammary_tissue	0.999981
800	ENSG00000014914	MTMR11	-1.31999	-0.153526	0.186839	0.0507528	0.158387	3.25971e-09	3.80942e-08	4	7	7	D1	Reproductive. mammary tissue (GTEx)	EpiXcan	0.999362	breast_mammary_tissue	0.999981
801	ENSG00000242485	MRPL20	-1.31791	-0.162996	0.187533	0.0337722	0.198415	6.75443e-12	1.07062e-10	20	28	28	D1	Reproductive. mammary tissue (GTEx)	EpiXcan	0.999362	breast_mammary_tissue	0.999981
802	ENSG00000135709	KIAA0513	1.31775	0.109631	0.187589	0.0493244	0.0306638	0.0135948	0.0544101	38	44	44	D1	Reproductive. mammary tissue (GTEx)	EpiXcan	0.999362	breast_mammary_tissue	0.999981
803	ENSG00000023892	DEF6	1.31692	0.377898	0.187867	0.00428836	0.0271187	0.0202271	0.0776286	3	5	5	D1	Reproductive. mammary tissue (GTEx)	EpiXcan	0.999362	breast_mammary_tissue	0.999981
804	ENSG00000142330	CAPN10	1.31652	0.167942	0.187999	0.0210697	0.157963	2.7813e-09	3.28874e-08	21	31	31	D1	Reproductive. mammary tissue (GTEx)	EpiXcan	0.999362	breast_mammary_tissue	0.999981
805	ENSG00000143486	EIF2D	1.31636	0.210753	0.188054	0.0130763	0.0639629	0.000321174	0.00172624	9	10	10	D1	Reproductive. mammary tissue (GTEx)	EpiXcan	0.999362	breast_mammary_tissue	0.999981
806	ENSG00000149532	CPSF7	-1.31616	-0.170823	0.188122	0.0469488	0.0618176	0.000293611	0.00159152	11	14	14	D1	Reproductive. mammary tissue (GTEx)	EpiXcan	0.999362	breast_mammary_tissue	0.999981
807	ENSG00000116906	GNPAT	1.31605	0.171207	0.188159	0.020589	0.0835341	1.78802e-05	0.000119702	9	13	13	D1	Reproductive. mammary tissue (GTEx)	EpiXcan	0.999362	breast_mammary_tissue	0.999981
808	ENSG00000260630	SNAI3-AS1	-1.31561	-0.0948619	0.188303	0.0691077	0.201302	1.95667e-11	2.92915e-10	18	24	24	D1	Reproductive. mammary tissue (GTEx)	EpiXcan	0.999362	breast_mammary_tissue	0.999981
809	ENSG00000197312	DDI2	1.31377	0.116781	0.188925	0.0436723	0.0365623	0.00618763	0.026385	21	25	25	D1	Reproductive. mammary tissue (GTEx)	EpiXcan	0.999362	breast_mammary_tissue	0.999981
810	ENSG00000089220	PEBP1	-1.31239	-0.197465	0.189389	0.0164186	0.0368501	0.0068696	0.0290719	10	13	13	D1	Reproductive. mammary tissue (GTEx)	EpiXcan	0.999362	breast_mammary_tissue	0.999981
811	ENSG00000152492	CCDC50	1.3117	0.11357	0.189622	0.0509588	0.0931334	9.8755e-06	6.91936e-05	15	17	17	D1	Reproductive. mammary tissue (GTEx)	EpiXcan	0.999362	breast_mammary_tissue	0.999981
812	ENSG00000134852	CLOCK	1.31153	0.178974	0.18968	0.0194748	0.049852	0.00137954	0.0066576	13	14	14	D1	Reproductive. mammary tissue (GTEx)	EpiXcan	0.999362	breast_mammary_tissue	0.999981
813	ENSG00000182575	NXPH3	-1.30991	-0.525203	0.190225	0.00763246	0.0219425	0.0380912	0.136715	5	6	6	D1	Reproductive. mammary tissue (GTEx)	EpiXcan	0.999362	breast_mammary_tissue	0.999981
814	ENSG00000072840	EVC	-1.30965	-0.187812	0.190315	0.0217273	0.0813598	3.99716e-05	0.000250037	10	11	11	D1	Reproductive. mammary tissue (GTEx)	EpiXcan	0.999362	breast_mammary_tissue	0.999981
815	ENSG00000146425	DYNLT1	1.30908	0.0876347	0.190507	0.0828919	0.11241	5.047e-07	4.43376e-06	27	30	30	D1	Reproductive. mammary tissue (GTEx)	EpiXcan	0.999362	breast_mammary_tissue	0.999981
816	ENSG00000151575	TEX9	-1.30895	-0.187379	0.190553	0.0181383	0.0377062	0.00591028	0.0253656	15	19	19	D1	Reproductive. mammary tissue (GTEx)	EpiXcan	0.999362	breast_mammary_tissue	0.999981
817	ENSG00000198874	TYW1	-1.30668	-0.0527363	0.191321	0.218357	0.340514	3.77895e-21	1.38978e-19	44	50	50	D1	Reproductive. mammary tissue (GTEx)	EpiXcan	0.999362	breast_mammary_tissue	0.999981
818	ENSG00000136930	PSMB7	-1.3064	-0.120303	0.191417	0.0456942	0.065348	0.00027736	0.00150693	16	19	19	D1	Reproductive. mammary tissue (GTEx)	EpiXcan	0.999362	breast_mammary_tissue	0.999981
819	ENSG00000013288	MAN2B2	-1.30557	-0.0627787	0.1917	0.245951	0.201514	1.09757e-11	1.70689e-10	79	101	101	D1	Reproductive. mammary tissue (GTEx)	EpiXcan	0.999362	breast_mammary_tissue	0.999981
820	ENSG00000158825	CDA	-1.30503	-0.0583308	0.191883	0.169233	0.3673	1.17581e-22	4.78939e-21	16	20	20	D1	Reproductive. mammary tissue (GTEx)	EpiXcan	0.999362	breast_mammary_tissue	0.999981
821	ENSG00000136273	HUS1	1.30473	0.169981	0.191986	0.0284281	0.0323306	0.0111725	0.0454822	28	31	31	D1	Reproductive. mammary tissue (GTEx)	EpiXcan	0.999362	breast_mammary_tissue	0.999981
822	ENSG00000099251	HSD17B7P2	1.30408	0.140443	0.192207	0.0392818	0.0450749	0.00274727	0.0125677	12	13	13	D1	Reproductive. mammary tissue (GTEx)	EpiXcan	0.999362	breast_mammary_tissue	0.999981
823	ENSG00000133818	RRAS2	1.30313	0.25442	0.192531	0.0113746	0.0190439	0.0521649	0.1799	2	2	2	D1	Reproductive. mammary tissue (GTEx)	EpiXcan	0.999362	breast_mammary_tissue	0.999981
824	ENSG00000121104	FAM117A	1.3021	0.187226	0.192883	0.0352144	0.0617135	0.000421599	0.0022267	16	18	18	D1	Reproductive. mammary tissue (GTEx)	EpiXcan	0.999362	breast_mammary_tissue	0.999981
825	ENSG00000136104	RNASEH2B	1.30057	0.0470492	0.193405	0.226561	0.253858	1.24644e-15	2.88204e-14	30	31	31	D1	Reproductive. mammary tissue (GTEx)	EpiXcan	0.999362	breast_mammary_tissue	0.999981
826	ENSG00000272604	AC073073.2	-1.30041	-0.102174	0.193459	0.0435524	0.0821647	3.57191e-05	0.000226264	28	33	33	D1	Reproductive. mammary tissue (GTEx)	EpiXcan	0.999362	breast_mammary_tissue	0.999981
827	ENSG00000214279	SCART1	1.30035	0.147283	0.193481	0.0282617	0.0123935	0.115447	0.355525	17	20	20	D1	Reproductive. mammary tissue (GTEx)	EpiXcan	0.999362	breast_mammary_tissue	0.999981
828	ENSG00000172732	MUS81	-1.29948	-0.34307	0.193781	0.00935836	0.0252191	0.0238525	0.0898201	9	12	12	D1	Reproductive. mammary tissue (GTEx)	EpiXcan	0.999362	breast_mammary_tissue	0.999981
829	ENSG00000140265	ZSCAN29	-1.2992	-0.0966332	0.193875	0.0608259	0.159202	3.67576e-09	4.25659e-08	17	22	22	D1	Reproductive. mammary tissue (GTEx)	EpiXcan	0.999362	breast_mammary_tissue	0.999981
830	ENSG00000082516	GEMIN5	-1.29839	-0.085375	0.194155	0.080111	0.159046	1.48709e-09	1.83587e-08	25	27	27	D1	Reproductive. mammary tissue (GTEx)	EpiXcan	0.999362	breast_mammary_tissue	0.999981
831	ENSG00000115750	TAF1B	-1.29774	-0.0880776	0.194376	0.0819507	0.257567	2.45055e-16	5.9613e-15	27	33	33	D1	Reproductive. mammary tissue (GTEx)	EpiXcan	0.999362	breast_mammary_tissue	0.999981
832	ENSG00000135655	USP15	1.29704	0.182036	0.194617	0.0175965	0.0325331	0.0111165	0.0452805	17	20	20	D1	Reproductive. mammary tissue (GTEx)	EpiXcan	0.999362	breast_mammary_tissue	0.999981
833	ENSG00000163918	RFC4	1.29668	0.229558	0.19474	0.0116587	0.0217266	0.0335894	0.121868	8	9	9	D1	Reproductive. mammary tissue (GTEx)	EpiXcan	0.999362	breast_mammary_tissue	0.999981
834	ENSG00000177570	SAMD12	-1.29639	-0.143245	0.194841	0.0401184	0.0430797	0.0029052	0.0132512	23	27	27	D1	Reproductive. mammary tissue (GTEx)	EpiXcan	0.999362	breast_mammary_tissue	0.999981
835	ENSG00000183458	AC138932.1	1.29621	0.0579795	0.194904	0.273599	0.0654518	0.000265576	0.00144796	84	108	108	D1	Reproductive. mammary tissue (GTEx)	EpiXcan	0.999362	breast_mammary_tissue	0.999981
836	ENSG00000100890	KIAA0391	-1.2947	-0.0995986	0.195424	0.0522527	0.0972426	4.12176e-06	3.12861e-05	11	13	13	D1	Reproductive. mammary tissue (GTEx)	EpiXcan	0.999362	breast_mammary_tissue	0.999981
837	ENSG00000172890	NADSYN1	1.29469	0.0639769	0.195426	0.176422	0.348145	9.71042e-22	3.71755e-20	42	50	50	D1	Reproductive. mammary tissue (GTEx)	EpiXcan	0.999362	breast_mammary_tissue	0.999981
838	ENSG00000154548	SRSF12	1.29444	0.162233	0.195514	0.0257712	0.0189392	0.0474776	0.165899	25	33	33	D1	Reproductive. mammary tissue (GTEx)	EpiXcan	0.999362	breast_mammary_tissue	0.999981
839	ENSG00000037042	TUBG2	-1.2929	-0.114242	0.196045	0.0492471	0.232618	1.17408e-13	2.25978e-12	8	14	14	D1	Reproductive. mammary tissue (GTEx)	EpiXcan	0.999362	breast_mammary_tissue	0.999981
840	ENSG00000197548	ATG7	-1.29253	-0.135361	0.196174	0.0374306	0.0629034	0.000337336	0.00180963	52	61	61	D1	Reproductive. mammary tissue (GTEx)	EpiXcan	0.999362	breast_mammary_tissue	0.999981
841	ENSG00000270172	RP5-1024G6.8	-1.29164	-0.0999953	0.196482	0.0750617	0.0412233	0.00372437	0.016613	35	38	38	D1	Reproductive. mammary tissue (GTEx)	EpiXcan	0.999362	breast_mammary_tissue	0.999981
842	ENSG00000240053	LY6G5B	-1.29164	-0.0674408	0.196483	0.155661	0.248478	1.79992e-14	3.75306e-13	35	40	40	D1	Reproductive. mammary tissue (GTEx)	EpiXcan	0.999362	breast_mammary_tissue	0.999981
843	ENSG00000104518	GSDMD	-1.28926	-0.101063	0.197307	0.0527805	0.173752	5.34608e-10	6.90407e-09	9	16	16	D1	Reproductive. mammary tissue (GTEx)	EpiXcan	0.999362	breast_mammary_tissue	0.999981
844	ENSG00000100731	PCNX1	-1.28896	-0.212579	0.197414	0.0125654	0.129891	8.1101e-08	7.93012e-07	6	11	11	D1	Reproductive. mammary tissue (GTEx)	EpiXcan	0.999362	breast_mammary_tissue	0.999981
845	ENSG00000185298	CCDC137	-1.28717	-0.0771231	0.198033	0.130496	0.067327	0.000195989	0.0010928	64	76	76	D1	Reproductive. mammary tissue (GTEx)	EpiXcan	0.999362	breast_mammary_tissue	0.999981
846	ENSG00000185904	LINC00839	1.28708	0.0631612	0.198068	0.161098	0.380606	1.01779e-23	4.45665e-22	15	20	20	D1	Reproductive. mammary tissue (GTEx)	EpiXcan	0.999362	breast_mammary_tissue	0.999981
847	ENSG00000103528	SYT17	-1.28647	-0.115169	0.198279	0.0489477	0.0243852	0.0263358	0.0981429	17	21	21	D1	Reproductive. mammary tissue (GTEx)	EpiXcan	0.999362	breast_mammary_tissue	0.999981
848	ENSG00000185697	MYBL1	1.28596	0.231153	0.198457	0.0134918	0.0998868	6.02117e-06	4.40337e-05	10	12	12	D1	Reproductive. mammary tissue (GTEx)	EpiXcan	0.999362	breast_mammary_tissue	0.999981
849	ENSG00000140534	TICRR	1.28525	0.213807	0.198703	0.0133443	0.0182451	0.0562293	0.192778	16	17	17	D1	Reproductive. mammary tissue (GTEx)	EpiXcan	0.999362	breast_mammary_tissue	0.999981
850	ENSG00000204387	C6orf48	1.28525	0.150091	0.198706	0.0250485	0.0156979	0.0765309	0.250901	17	21	21	D1	Reproductive. mammary tissue (GTEx)	EpiXcan	0.999362	breast_mammary_tissue	0.999981
851	ENSG00000164164	OTUD4	1.28461	0.154968	0.198928	0.0325182	0.0240811	0.0291371	0.107354	17	20	20	D1	Reproductive. mammary tissue (GTEx)	EpiXcan	0.999362	breast_mammary_tissue	0.999981
852	ENSG00000229320	KRT8P12	-1.28299	-0.0984347	0.199496	0.0590709	0.0358254	0.00709465	0.0299609	29	34	34	D1	Reproductive. mammary tissue (GTEx)	EpiXcan	0.999362	breast_mammary_tissue	0.999981
853	ENSG00000203705	TATDN3	1.28249	0.126632	0.199672	0.0405616	0.136015	5.23404e-08	5.26864e-07	11	14	14	D1	Reproductive. mammary tissue (GTEx)	EpiXcan	0.999362	breast_mammary_tissue	0.999981
854	ENSG00000166762	CATSPER2	-1.28185	-0.085003	0.199897	0.0964014	0.0382486	0.00516646	0.0224195	44	51	51	D1	Reproductive. mammary tissue (GTEx)	EpiXcan	0.999362	breast_mammary_tissue	0.999981
855	ENSG00000264920	AC018521.5	1.28124	0.0616394	0.20011	0.135024	0.149086	1.61353e-08	1.73913e-07	33	34	34	D1	Reproductive. mammary tissue (GTEx)	EpiXcan	0.999362	breast_mammary_tissue	0.999981
856	ENSG00000164118	CEP44	-1.28071	-0.137436	0.200294	0.0311652	0.0745928	7.24482e-05	0.000435871	29	34	34	D1	Reproductive. mammary tissue (GTEx)	EpiXcan	0.999362	breast_mammary_tissue	0.999981
857	ENSG00000108666	C17orf75	-1.28054	-0.117503	0.200357	0.0430533	0.111154	1.55914e-06	1.26672e-05	5	7	7	D1	Reproductive. mammary tissue (GTEx)	EpiXcan	0.999362	breast_mammary_tissue	0.999981
858	ENSG00000198816	ZNF358	1.27954	0.331253	0.200705	0.0107156	0.0111179	0.14258	0.420332	7	7	7	D1	Reproductive. mammary tissue (GTEx)	EpiXcan	0.999362	breast_mammary_tissue	0.999981
859	ENSG00000168993	CPLX1	-1.27939	-0.0688802	0.200761	0.123539	0.254813	4.92373e-15	1.07799e-13	20	23	23	D1	Reproductive. mammary tissue (GTEx)	EpiXcan	0.999362	breast_mammary_tissue	0.999981
860	ENSG00000037474	NSUN2	-1.27878	-0.0782005	0.200973	0.125018	0.328431	9.2678e-20	3.09929e-18	41	47	47	D1	Reproductive. mammary tissue (GTEx)	EpiXcan	0.999362	breast_mammary_tissue	0.999981
861	ENSG00000129167	TPH1	-1.27796	-0.141284	0.201262	0.0436109	0.0499773	0.00148629	0.00714441	23	26	26	D1	Reproductive. mammary tissue (GTEx)	EpiXcan	0.999362	breast_mammary_tissue	0.999981
862	ENSG00000247828	TMEM161B-AS1	1.27739	0.0494762	0.201464	0.193898	0.239343	1.14784e-13	2.21231e-12	39	47	47	D1	Reproductive. mammary tissue (GTEx)	EpiXcan	0.999362	breast_mammary_tissue	0.999981
863	ENSG00000213859	KCTD11	1.27733	0.250623	0.201487	0.0179059	0.0372231	0.00668688	0.0283671	5	6	6	D1	Reproductive. mammary tissue (GTEx)	EpiXcan	0.999362	breast_mammary_tissue	0.999981
864	ENSG00000122687	MRM2	1.27677	0.0904069	0.201682	0.0479869	0.0620684	0.000384842	0.00204103	26	30	30	D1	Reproductive. mammary tissue (GTEx)	EpiXcan	0.999362	breast_mammary_tissue	0.999981
865	ENSG00000139531	SUOX	1.27671	0.0936091	0.201704	0.0622342	0.173591	4.29326e-10	5.64326e-09	19	22	22	D1	Reproductive. mammary tissue (GTEx)	EpiXcan	0.999362	breast_mammary_tissue	0.999981
866	ENSG00000178917	ZNF852	-1.27661	-0.171632	0.201741	0.0190457	0.0489814	0.00155399	0.00744682	11	15	15	D1	Reproductive. mammary tissue (GTEx)	EpiXcan	0.999362	breast_mammary_tissue	0.999981
867	ENSG00000119147	C2orf40	-1.275	-0.0592259	0.202309	0.180691	0.31996	2.92245e-19	9.26457e-18	39	45	45	D1	Reproductive. mammary tissue (GTEx)	EpiXcan	0.999362	breast_mammary_tissue	0.999981
868	ENSG00000164941	INTS8	-1.2744	-0.0673053	0.202522	0.0788292	0.128628	3.78035e-08	3.91213e-07	20	21	21	D1	Reproductive. mammary tissue (GTEx)	EpiXcan	0.999362	breast_mammary_tissue	0.999981
869	ENSG00000113119	TMCO6	-1.27292	-0.0414748	0.203045	0.155597	0.0753456	5.9335e-05	0.000361637	39	46	46	D1	Reproductive. mammary tissue (GTEx)	EpiXcan	0.999362	breast_mammary_tissue	0.999981
870	ENSG00000151461	UPF2	-1.27198	-0.137371	0.203379	0.0464644	0.0369963	0.00565779	0.024422	24	31	31	D1	Reproductive. mammary tissue (GTEx)	EpiXcan	0.999362	breast_mammary_tissue	0.999981
871	ENSG00000169223	LMAN2	-1.2719	-0.171239	0.203407	0.0202429	0.015788	0.0751192	0.246619	9	13	13	D1	Reproductive. mammary tissue (GTEx)	EpiXcan	0.999362	breast_mammary_tissue	0.999981
872	ENSG00000013573	DDX11	-1.2718	-0.0345328	0.203443	0.47306	0.699645	3.52479e-63	8.23157e-60	32	37	37	D1	Reproductive. mammary tissue (GTEx)	EpiXcan	0.999362	breast_mammary_tissue	0.999981
873	ENSG00000131981	LGALS3	-1.27168	-0.201396	0.203485	0.023084	0.0465634	0.00184521	0.00871716	5	6	6	D1	Reproductive. mammary tissue (GTEx)	EpiXcan	0.999362	breast_mammary_tissue	0.999981
874	ENSG00000132669	RIN2	-1.27063	-0.142726	0.203862	0.0399706	0.0373045	0.00583978	0.0251162	35	41	41	D1	Reproductive. mammary tissue (GTEx)	EpiXcan	0.999362	breast_mammary_tissue	0.999981
875	ENSG00000167965	MLST8	-1.26917	-0.0907443	0.20438	0.0890239	0.243739	3.87363e-14	7.76499e-13	33	39	39	D1	Reproductive. mammary tissue (GTEx)	EpiXcan	0.999362	breast_mammary_tissue	0.999981
876	ENSG00000204344	STK19	1.26776	0.0916647	0.204885	0.0704334	0.052679	0.000980347	0.0048608	36	45	45	D1	Reproductive. mammary tissue (GTEx)	EpiXcan	0.999362	breast_mammary_tissue	0.999981
877	ENSG00000146094	DOK3	1.26743	0.122345	0.205001	0.0595624	0.158446	5.03814e-09	5.73939e-08	11	12	12	D1	Reproductive. mammary tissue (GTEx)	EpiXcan	0.999362	breast_mammary_tissue	0.999981
878	ENSG00000178952	TUFM	-1.26741	-0.190128	0.205009	0.0152488	0.0568426	0.000452834	0.0023818	10	12	12	D1	Reproductive. mammary tissue (GTEx)	EpiXcan	0.999362	breast_mammary_tissue	0.999981
879	ENSG00000214562	NUTM2D	-1.26651	-0.326345	0.205331	0.00773419	0.251536	1.20838e-14	2.54998e-13	5	8	8	D1	Reproductive. mammary tissue (GTEx)	EpiXcan	0.999362	breast_mammary_tissue	0.999981
880	ENSG00000116198	CEP104	-1.2662	-0.0913976	0.20544	0.0710327	0.259735	2.444e-15	5.47925e-14	20	26	26	D1	Reproductive. mammary tissue (GTEx)	EpiXcan	0.999362	breast_mammary_tissue	0.999981
881	ENSG00000230795	HLA-K	1.26524	0.066916	0.205784	0.22019	0.381336	7.05707e-24	3.14916e-22	20	24	24	D1	Reproductive. mammary tissue (GTEx)	EpiXcan	0.999362	breast_mammary_tissue	0.999981
882	ENSG00000157796	WDR19	-1.26476	-0.112435	0.205958	0.0375065	0.0426929	0.00317571	0.0143821	27	33	33	D1	Reproductive. mammary tissue (GTEx)	EpiXcan	0.999362	breast_mammary_tissue	0.999981
883	ENSG00000273270	AC090114.2	-1.2638	-0.0636919	0.206302	0.15295	0.278182	8.19564e-17	2.06542e-15	27	32	32	D1	Reproductive. mammary tissue (GTEx)	EpiXcan	0.999362	breast_mammary_tissue	0.999981
884	ENSG00000141458	NPC1	-1.2632	-0.0723568	0.206519	0.0995155	0.215633	1.41924e-12	2.44004e-11	23	30	30	D1	Reproductive. mammary tissue (GTEx)	EpiXcan	0.999362	breast_mammary_tissue	0.999981
885	ENSG00000101019	UQCC1	-1.26226	-0.108671	0.206854	0.041141	0.0587318	0.000383496	0.00203466	23	26	26	D1	Reproductive. mammary tissue (GTEx)	EpiXcan	0.999362	breast_mammary_tissue	0.999981
886	ENSG00000164105	SAP30	1.26204	0.184214	0.206933	0.0142989	0.0119011	0.130303	0.392024	16	17	17	D1	Reproductive. mammary tissue (GTEx)	EpiXcan	0.999362	breast_mammary_tissue	0.999981
887	ENSG00000123213	NLN	1.26111	0.252248	0.20727	0.00911353	0.0704597	6.18251e-05	0.000375506	39	49	49	D1	Reproductive. mammary tissue (GTEx)	EpiXcan	0.999362	breast_mammary_tissue	0.999981
888	ENSG00000108947	EFNB3	1.26085	0.0919769	0.207364	0.0604008	0.156521	3.86976e-09	4.4628e-08	13	19	19	D1	Reproductive. mammary tissue (GTEx)	EpiXcan	0.999362	breast_mammary_tissue	0.999981
889	ENSG00000167720	SRR	-1.26073	-0.0478534	0.207404	0.280856	0.442024	2.24868e-29	1.67598e-27	20	24	24	D1	Reproductive. mammary tissue (GTEx)	EpiXcan	0.999362	breast_mammary_tissue	0.999981
890	ENSG00000158941	CCAR2	1.25981	0.172299	0.207737	0.0305755	0.130802	1.67423e-08	1.79765e-07	13	18	18	D1	Reproductive. mammary tissue (GTEx)	EpiXcan	0.999362	breast_mammary_tissue	0.999981
891	ENSG00000170606	HSPA4	-1.25954	-0.068904	0.207834	0.106334	0.084188	2.95724e-05	0.000190865	45	51	51	D1	Reproductive. mammary tissue (GTEx)	EpiXcan	0.999362	breast_mammary_tissue	0.999981
892	ENSG00000173193	PARP14	-1.25866	-0.0920529	0.208153	0.0756376	0.210694	3.71048e-12	6.06666e-11	9	11	11	D1	Reproductive. mammary tissue (GTEx)	EpiXcan	0.999362	breast_mammary_tissue	0.999981
893	ENSG00000175106	TVP23C	-1.2586	-0.128377	0.208174	0.0486691	0.168899	5.23931e-10	6.78496e-09	40	55	55	D1	Reproductive. mammary tissue (GTEx)	EpiXcan	0.999362	breast_mammary_tissue	0.999981
894	ENSG00000235859	AC006978.1	1.25847	0.176211	0.208223	0.0241333	0.0103701	0.153699	0.445701	18	23	23	D1	Reproductive. mammary tissue (GTEx)	EpiXcan	0.999362	breast_mammary_tissue	0.999981
895	ENSG00000076662	ICAM3	1.25831	0.0880207	0.208279	0.0698632	0.0525689	0.00120131	0.00586303	29	35	35	D1	Reproductive. mammary tissue (GTEx)	EpiXcan	0.999362	breast_mammary_tissue	0.999981
896	ENSG00000168038	ULK4	-1.25799	-0.134233	0.208395	0.0382993	0.107521	1.77457e-06	1.42986e-05	8	9	9	D1	Reproductive. mammary tissue (GTEx)	EpiXcan	0.999362	breast_mammary_tissue	0.999981
897	ENSG00000226380	AC016831.1	-1.25787	-0.11751	0.20844	0.0581005	0.0642393	0.000271148	0.00147489	25	29	29	D1	Reproductive. mammary tissue (GTEx)	EpiXcan	0.999362	breast_mammary_tissue	0.999981
898	ENSG00000068078	FGFR3	-1.25766	-0.261288	0.208514	0.00996159	0.0127134	0.116425	0.357986	14	15	15	D1	Reproductive. mammary tissue (GTEx)	EpiXcan	0.999362	breast_mammary_tissue	0.999981
899	ENSG00000140459	CYP11A1	1.25713	0.177006	0.208707	0.0214971	0.0531904	0.00097993	0.00486045	10	14	14	D1	Reproductive. mammary tissue (GTEx)	EpiXcan	0.999362	breast_mammary_tissue	0.999981
900	ENSG00000198468	FLVCR1-AS1	1.25638	0.0467768	0.208978	0.231462	0.492394	6.79948e-35	7.62195e-33	47	54	54	D1	Reproductive. mammary tissue (GTEx)	EpiXcan	0.999362	breast_mammary_tissue	0.999981
901	ENSG00000214293	APTR	1.25612	0.0494746	0.209072	0.265821	0.247744	2.74808e-14	5.62955e-13	75	89	89	D1	Reproductive. mammary tissue (GTEx)	EpiXcan	0.999362	breast_mammary_tissue	0.999981
902	ENSG00000179859	AC104581.1	-1.2558	-0.107724	0.209189	0.0781328	0.0301872	0.0141179	0.0562307	41	50	50	D1	Reproductive. mammary tissue (GTEx)	EpiXcan	0.999362	breast_mammary_tissue	0.999981
903	ENSG00000158604	TMED4	1.25396	0.317507	0.209858	0.00529764	0.0132469	0.107435	0.334901	5	6	6	D1	Reproductive. mammary tissue (GTEx)	EpiXcan	0.999362	breast_mammary_tissue	0.999981
904	ENSG00000162444	RBP7	1.25325	0.122819	0.210116	0.0342309	0.0797132	5.43401e-05	0.000332931	10	10	10	D1	Reproductive. mammary tissue (GTEx)	EpiXcan	0.999362	breast_mammary_tissue	0.999981
905	ENSG00000100109	TFIP11	1.253	0.139542	0.210204	0.0297417	0.0130152	0.106163	0.331451	29	34	34	D1	Reproductive. mammary tissue (GTEx)	EpiXcan	0.999362	breast_mammary_tissue	0.999981
906	ENSG00000163536	SERPINI1	1.25255	0.375552	0.210369	0.0041786	0.0181089	0.0557561	0.19139	8	10	10	D1	Reproductive. mammary tissue (GTEx)	EpiXcan	0.999362	breast_mammary_tissue	0.999981
907	ENSG00000177483	RBM44	-1.2522	-0.0761571	0.210495	0.113342	0.132295	6.17276e-09	6.96398e-08	9	11	11	D1	Reproductive. mammary tissue (GTEx)	EpiXcan	0.999362	breast_mammary_tissue	0.999981
908	ENSG00000182149	IST1	1.25171	0.170882	0.210676	0.0267239	0.0193734	0.0483339	0.16843	14	18	18	D1	Reproductive. mammary tissue (GTEx)	EpiXcan	0.999362	breast_mammary_tissue	0.999981
909	ENSG00000106484	MEST	1.25064	0.123981	0.211064	0.043878	0.0430262	0.00316632	0.0143442	45	51	51	D1	Reproductive. mammary tissue (GTEx)	EpiXcan	0.999362	breast_mammary_tissue	0.999981
910	ENSG00000221990	EXOC3-AS1	1.25054	0.163716	0.211102	0.0352349	0.0810506	3.49904e-05	0.00022215	24	31	31	D1	Reproductive. mammary tissue (GTEx)	EpiXcan	0.999362	breast_mammary_tissue	0.999981
911	ENSG00000242086	LINC00969	-1.25043	-0.0284232	0.211142	0.483124	0.583268	4.08862e-44	8.68027e-42	167	208	208	D1	Reproductive. mammary tissue (GTEx)	EpiXcan	0.999362	breast_mammary_tissue	0.999981
912	ENSG00000101384	JAG1	1.2495	0.227256	0.211481	0.0211502	0.0148692	0.0892316	0.286572	34	39	39	D1	Reproductive. mammary tissue (GTEx)	EpiXcan	0.999362	breast_mammary_tissue	0.999981
913	ENSG00000120314	WDR55	-1.24938	-0.0983013	0.211526	0.0556942	0.0271364	0.0189739	0.0733064	28	36	36	D1	Reproductive. mammary tissue (GTEx)	EpiXcan	0.999362	breast_mammary_tissue	0.999981
914	ENSG00000072756	TRNT1	1.24842	0.0734301	0.211878	0.10736	0.153886	4.57388e-09	5.23605e-08	16	22	22	D1	Reproductive. mammary tissue (GTEx)	EpiXcan	0.999362	breast_mammary_tissue	0.999981
915	ENSG00000165732	DDX21	-1.24646	-0.0902245	0.212594	0.0523198	0.0565282	0.000715087	0.00363036	26	29	29	D1	Reproductive. mammary tissue (GTEx)	EpiXcan	0.999362	breast_mammary_tissue	0.999981
916	ENSG00000071205	ARHGAP10	-1.24567	-0.532912	0.212885	0.00343297	0.010221	0.155112	0.449055	5	6	6	D1	Reproductive. mammary tissue (GTEx)	EpiXcan	0.999362	breast_mammary_tissue	0.999981
917	ENSG00000214331	AC009053.1	-1.24474	-0.176802	0.213226	0.101615	0.134444	5.74231e-08	5.74151e-07	38	45	45	D1	Reproductive. mammary tissue (GTEx)	EpiXcan	0.999362	breast_mammary_tissue	0.999981
918	ENSG00000153291	SLC25A27	-1.24431	-0.0889242	0.213387	0.0703546	0.176204	2.83768e-10	3.80494e-09	10	14	14	D1	Reproductive. mammary tissue (GTEx)	EpiXcan	0.999362	breast_mammary_tissue	0.999981
919	ENSG00000186704	DTX2P1	1.24349	0.0664084	0.213687	0.114137	0.0946385	7.67948e-06	5.50409e-05	57	68	68	D1	Reproductive. mammary tissue (GTEx)	EpiXcan	0.999362	breast_mammary_tissue	0.999981
920	ENSG00000155970	MICU3	1.24332	0.147391	0.213751	0.0286527	0.017023	0.0637078	0.214436	24	29	29	D1	Reproductive. mammary tissue (GTEx)	EpiXcan	0.999362	breast_mammary_tissue	0.999981
921	ENSG00000164219	PGGT1B	-1.2428	-0.154309	0.213941	0.0177301	0.0732929	0.000106921	0.000625021	16	20	20	D1	Reproductive. mammary tissue (GTEx)	EpiXcan	0.999362	breast_mammary_tissue	0.999981
922	ENSG00000164106	SCRG1	1.24074	0.887174	0.2147	0.000658403	0.0114048	0.136799	0.407924	1	1	1	D1	Reproductive. mammary tissue (GTEx)	EpiXcan	0.999362	breast_mammary_tissue	0.999981
923	ENSG00000021826	CPS1	-1.23981	-0.0760266	0.215046	0.102349	0.281613	1.23279e-16	3.06818e-15	17	22	22	D1	Reproductive. mammary tissue (GTEx)	EpiXcan	0.999362	breast_mammary_tissue	0.999981
924	ENSG00000113328	CCNG1	1.23946	0.256816	0.215175	0.00955872	0.0233588	0.030707	0.112635	11	12	12	D1	Reproductive. mammary tissue (GTEx)	EpiXcan	0.999362	breast_mammary_tissue	0.999981
925	ENSG00000240344	PPIL3	1.2382	0.0579042	0.215643	0.160118	0.565538	2.82044e-42	5.34054e-40	25	29	29	D1	Reproductive. mammary tissue (GTEx)	EpiXcan	0.999362	breast_mammary_tissue	0.999981
926	ENSG00000168301	KCTD6	1.23804	0.275251	0.2157	0.0072135	0.0803714	2.97402e-05	0.000191772	1	1	1	D1	Reproductive. mammary tissue (GTEx)	EpiXcan	0.999362	breast_mammary_tissue	0.999981
927	ENSG00000183426	NPIPA1	-1.23704	-0.0545237	0.216073	0.176504	0.425491	2.67303e-28	1.75842e-26	28	38	38	D1	Reproductive. mammary tissue (GTEx)	EpiXcan	0.999362	breast_mammary_tissue	0.999981
928	ENSG00000167118	URM1	-1.23625	-0.254617	0.216365	0.00710181	0.133813	5.38957e-08	5.40577e-07	11	14	14	D1	Reproductive. mammary tissue (GTEx)	EpiXcan	0.999362	breast_mammary_tissue	0.999981
929	ENSG00000225217	HSPA7	-1.23596	-0.0690194	0.216472	0.198975	0.245711	2.4276e-14	5.00965e-13	65	80	80	D1	Reproductive. mammary tissue (GTEx)	EpiXcan	0.999362	breast_mammary_tissue	0.999981
930	ENSG00000108622	ICAM2	-1.23483	-0.299016	0.216894	0.0072137	0.0153102	0.0848719	0.273729	5	5	5	D1	Reproductive. mammary tissue (GTEx)	EpiXcan	0.999362	breast_mammary_tissue	0.999981
931	ENSG00000239653	PSMD6-AS2	1.23447	0.15209	0.217028	0.0218718	0.0910908	9.09121e-06	6.42715e-05	2	3	3	D1	Reproductive. mammary tissue (GTEx)	EpiXcan	0.999362	breast_mammary_tissue	0.999981
932	ENSG00000148690	FRA10AC1	1.23446	0.0459837	0.217033	0.28154	0.349232	5.74046e-21	2.09467e-19	43	54	54	D1	Reproductive. mammary tissue (GTEx)	EpiXcan	0.999362	breast_mammary_tissue	0.999981
933	ENSG00000113594	LIFR	1.23359	0.076826	0.217357	0.0540432	0.0329354	0.0106661	0.0436361	27	31	31	D1	Reproductive. mammary tissue (GTEx)	EpiXcan	0.999362	breast_mammary_tissue	0.999981
934	ENSG00000161677	JOSD2	-1.23342	-0.200841	0.217421	0.0154537	0.0280819	0.0157331	0.0619537	7	8	8	D1	Reproductive. mammary tissue (GTEx)	EpiXcan	0.999362	breast_mammary_tissue	0.999981
935	ENSG00000067208	EVI5	-1.2331	-0.251482	0.217539	0.00923036	0.131664	1.15119e-07	1.10331e-06	5	9	9	D1	Reproductive. mammary tissue (GTEx)	EpiXcan	0.999362	breast_mammary_tissue	0.999981
936	ENSG00000180113	TDRD6	1.23301	0.0622178	0.21757	0.157001	0.306427	1.3121e-18	4.01423e-17	15	17	17	D1	Reproductive. mammary tissue (GTEx)	EpiXcan	0.999362	breast_mammary_tissue	0.999981
937	ENSG00000109180	OCIAD1	1.23288	0.153589	0.21762	0.0249495	0.0501073	0.00134442	0.00650259	12	13	13	D1	Reproductive. mammary tissue (GTEx)	EpiXcan	0.999362	breast_mammary_tissue	0.999981
938	ENSG00000161618	ALDH16A1	1.23278	0.0745521	0.217659	0.11573	0.156762	3.12586e-09	3.66218e-08	22	25	25	D1	Reproductive. mammary tissue (GTEx)	EpiXcan	0.999362	breast_mammary_tissue	0.999981
939	ENSG00000140285	FGF7	-1.23241	-0.308235	0.217795	0.011492	0.0120845	0.116364	0.357877	7	11	11	D1	Reproductive. mammary tissue (GTEx)	EpiXcan	0.999362	breast_mammary_tissue	0.999981
940	ENSG00000132967	HMGB1P5	1.23187	0.144387	0.217997	0.0333571	0.0100058	0.162703	0.465549	36	47	47	D1	Reproductive. mammary tissue (GTEx)	EpiXcan	0.999362	breast_mammary_tissue	0.999981
941	ENSG00000205571	SMN2	1.23169	0.0615088	0.218066	0.265481	0.193974	2.27778e-11	3.39534e-10	43	50	50	D1	Reproductive. mammary tissue (GTEx)	EpiXcan	0.999362	breast_mammary_tissue	0.999981
942	ENSG00000186230	ZNF749	1.23095	0.103939	0.21834	0.0730638	0.43293	1.73304e-28	1.18455e-26	48	53	53	D1	Reproductive. mammary tissue (GTEx)	EpiXcan	0.999362	breast_mammary_tissue	0.999981
943	ENSG00000100445	SDR39U1	-1.23064	-0.0737025	0.218458	0.103623	0.12083	2.74575e-07	2.50641e-06	34	43	43	D1	Reproductive. mammary tissue (GTEx)	EpiXcan	0.999362	breast_mammary_tissue	0.999981
944	ENSG00000119326	CTNNAL1	1.23043	0.096716	0.218535	0.0756364	0.215895	2.51656e-12	4.20287e-11	16	18	18	D1	Reproductive. mammary tissue (GTEx)	EpiXcan	0.999362	breast_mammary_tissue	0.999981
945	ENSG00000185591	SP1	-1.22974	-0.0799632	0.218793	0.103194	0.158184	4.22687e-09	4.85467e-08	25	30	30	D1	Reproductive. mammary tissue (GTEx)	EpiXcan	0.999362	breast_mammary_tissue	0.999981
946	ENSG00000167695	FAM57A	1.22958	0.181209	0.218853	0.0126924	0.0517643	0.00117148	0.0057314	6	9	9	D1	Reproductive. mammary tissue (GTEx)	EpiXcan	0.999362	breast_mammary_tissue	0.999981
947	ENSG00000165948	IFI27L1	1.22827	0.082594	0.219344	0.124112	0.0297718	0.012878	0.051897	70	79	79	D1	Reproductive. mammary tissue (GTEx)	EpiXcan	0.999362	breast_mammary_tissue	0.999981
948	ENSG00000175634	RPS6KB2	-1.22795	-0.118276	0.219465	0.0424457	0.044329	0.00271573	0.0124396	22	27	27	D1	Reproductive. mammary tissue (GTEx)	EpiXcan	0.999362	breast_mammary_tissue	0.999981
949	ENSG00000272143	FGF14-AS2	-1.2279	-0.103284	0.219485	0.0512626	0.0360844	0.00730422	0.030744	19	22	22	D1	Reproductive. mammary tissue (GTEx)	EpiXcan	0.999362	breast_mammary_tissue	0.999981
950	ENSG00000100528	CNIH1	-1.22771	-0.0883236	0.219554	0.0902433	0.0480632	0.00181054	0.00856493	65	87	87	D1	Reproductive. mammary tissue (GTEx)	EpiXcan	0.999362	breast_mammary_tissue	0.999981
951	ENSG00000166716	ZNF592	1.2275	0.327721	0.219633	0.00456385	0.0455485	0.00249948	0.011551	5	6	6	D1	Reproductive. mammary tissue (GTEx)	EpiXcan	0.999362	breast_mammary_tissue	0.999981
952	ENSG00000197253	TPSB2	1.22674	0.0905684	0.21992	0.131954	0.278614	1.82039e-16	4.48283e-15	39	46	46	D1	Reproductive. mammary tissue (GTEx)	EpiXcan	0.999362	breast_mammary_tissue	0.999981
953	ENSG00000140718	FTO	1.22655	0.257415	0.219993	0.00887034	0.0174454	0.0562211	0.192778	12	14	14	D1	Reproductive. mammary tissue (GTEx)	EpiXcan	0.999362	breast_mammary_tissue	0.999981
954	ENSG00000110955	ATP5B	-1.22637	-0.111347	0.22006	0.0493038	0.0113316	0.134989	0.403641	24	26	26	D1	Reproductive. mammary tissue (GTEx)	EpiXcan	0.999362	breast_mammary_tissue	0.999981
955	ENSG00000123179	EBPL	-1.22623	-0.051836	0.220111	0.195516	0.264604	2.85026e-15	6.33933e-14	39	48	48	D1	Reproductive. mammary tissue (GTEx)	EpiXcan	0.999362	breast_mammary_tissue	0.999981
956	ENSG00000072163	LIMS2	-1.22611	-0.0864261	0.220158	0.0648137	0.0863112	2.10991e-05	0.000139585	20	27	27	D1	Reproductive. mammary tissue (GTEx)	EpiXcan	0.999362	breast_mammary_tissue	0.999981
957	ENSG00000273295	AP000350.6	1.22606	0.145268	0.220176	0.02448	0.502226	5.4058e-36	6.52983e-34	4	7	7	D1	Reproductive. mammary tissue (GTEx)	EpiXcan	0.999362	breast_mammary_tissue	0.999981
958	ENSG00000132840	BHMT2	1.22435	0.295274	0.220821	0.00543237	0.0132597	0.10688	0.333394	3	4	4	D1	Reproductive. mammary tissue (GTEx)	EpiXcan	0.999362	breast_mammary_tissue	0.999981
959	ENSG00000100749	VRK1	-1.22307	-0.0885475	0.221302	0.0723773	0.0736241	9.52542e-05	0.000561035	40	50	50	D1	Reproductive. mammary tissue (GTEx)	EpiXcan	0.999362	breast_mammary_tissue	0.999981
960	ENSG00000244026	FAM86DP	1.22281	0.0611559	0.2214	0.143527	0.400644	2.88599e-25	1.43399e-23	9	17	17	D1	Reproductive. mammary tissue (GTEx)	EpiXcan	0.999362	breast_mammary_tissue	0.999981
961	ENSG00000239713	APOBEC3G	1.22269	0.0487426	0.221448	0.210423	0.392467	5.87091e-27	3.34403e-25	24	27	27	D1	Reproductive. mammary tissue (GTEx)	EpiXcan	0.999362	breast_mammary_tissue	0.999981
962	ENSG00000105708	ZNF14	1.22255	0.200879	0.221499	0.0129531	0.0176913	0.0586252	0.199868	7	10	10	D1	Reproductive. mammary tissue (GTEx)	EpiXcan	0.999362	breast_mammary_tissue	0.999981
963	ENSG00000160072	ATAD3B	1.22076	0.0460116	0.222178	0.371472	0.227011	3.50697e-16	8.39994e-15	50	66	66	D1	Reproductive. mammary tissue (GTEx)	EpiXcan	0.999362	breast_mammary_tissue	0.999981
964	ENSG00000107854	TNKS2	-1.22053	-0.130044	0.222266	0.0318442	0.16366	1.52012e-09	1.87334e-08	19	22	22	D1	Reproductive. mammary tissue (GTEx)	EpiXcan	0.999362	breast_mammary_tissue	0.999981
965	ENSG00000176124	DLEU1	1.22029	0.140674	0.222357	0.0305952	0.0310387	0.0138359	0.0552647	15	21	21	D1	Reproductive. mammary tissue (GTEx)	EpiXcan	0.999362	breast_mammary_tissue	0.999981
966	ENSG00000165502	RPL36AL	1.22022	0.0591411	0.222382	0.165864	0.419733	4.42618e-27	2.57343e-25	17	22	22	D1	Reproductive. mammary tissue (GTEx)	EpiXcan	0.999362	breast_mammary_tissue	0.999981
967	ENSG00000103199	ZNF500	1.21934	0.0590616	0.222716	0.159418	0.355021	4.07024e-22	1.58864e-20	36	45	45	D1	Reproductive. mammary tissue (GTEx)	EpiXcan	0.999362	breast_mammary_tissue	0.999981
968	ENSG00000259865	AL390728.6	-1.21824	-0.0598237	0.223132	0.164009	0.260998	2.64212e-16	6.38299e-15	35	41	41	D1	Reproductive. mammary tissue (GTEx)	EpiXcan	0.999362	breast_mammary_tissue	0.999981
969	ENSG00000215252	GOLGA8B	1.21809	0.0514533	0.223191	0.216686	0.0199761	0.0438719	0.154884	127	146	146	D1	Reproductive. mammary tissue (GTEx)	EpiXcan	0.999362	breast_mammary_tissue	0.999981
970	ENSG00000075234	TTC38	-1.21788	-0.163602	0.223271	0.0278945	0.131344	7.99731e-08	7.83077e-07	15	17	17	D1	Reproductive. mammary tissue (GTEx)	EpiXcan	0.999362	breast_mammary_tissue	0.999981
971	ENSG00000101307	SIRPB1	1.21777	0.0398915	0.223311	0.317463	0.53935	4.77231e-39	7.86702e-37	51	62	62	D1	Reproductive. mammary tissue (GTEx)	EpiXcan	0.999362	breast_mammary_tissue	0.999981
972	ENSG00000103472	RRN3P2	1.21732	0.101229	0.223483	0.0582587	0.083749	3.064e-05	0.00019712	20	24	24	D1	Reproductive. mammary tissue (GTEx)	EpiXcan	0.999362	breast_mammary_tissue	0.999981
973	ENSG00000123643	SLC36A1	-1.21701	-0.0976906	0.223601	0.0659602	0.217455	1.32373e-12	2.28145e-11	18	21	21	D1	Reproductive. mammary tissue (GTEx)	EpiXcan	0.999362	breast_mammary_tissue	0.999981
974	ENSG00000198951	NAGA	-1.21681	-0.230335	0.223676	0.0262435	0.198292	1.31137e-11	2.01479e-10	11	18	18	D1	Reproductive. mammary tissue (GTEx)	EpiXcan	0.999362	breast_mammary_tissue	0.999981
975	ENSG00000132740	IGHMBP2	1.21676	0.0529315	0.223694	0.234765	0.42018	2.93216e-28	1.91095e-26	42	52	52	D1	Reproductive. mammary tissue (GTEx)	EpiXcan	0.999362	breast_mammary_tissue	0.999981
976	ENSG00000176953	NFATC2IP	-1.21655	-0.270249	0.223776	0.00733014	0.093786	9.18405e-06	6.4797e-05	5	10	10	D1	Reproductive. mammary tissue (GTEx)	EpiXcan	0.999362	breast_mammary_tissue	0.999981
977	ENSG00000205583	STAG3L1	-1.21434	-0.0537647	0.224617	0.285761	0.193493	1.86729e-11	2.81037e-10	39	45	45	D1	Reproductive. mammary tissue (GTEx)	EpiXcan	0.999362	breast_mammary_tissue	0.999981
978	ENSG00000272686	AC006333.2	-1.21384	-0.104829	0.224808	0.0430659	0.0698532	0.000139042	0.000794881	37	45	45	D1	Reproductive. mammary tissue (GTEx)	EpiXcan	0.999362	breast_mammary_tissue	0.999981
979	ENSG00000150401	DCUN1D2	1.2133	0.158926	0.225014	0.0344509	0.0239767	0.029806	0.109617	22	25	25	D1	Reproductive. mammary tissue (GTEx)	EpiXcan	0.999362	breast_mammary_tissue	0.999981
980	ENSG00000175287	PHYHD1	1.213	0.226127	0.225132	0.00885451	0.0166444	0.0717977	0.237439	7	12	12	D1	Reproductive. mammary tissue (GTEx)	EpiXcan	0.999362	breast_mammary_tissue	0.999981
981	ENSG00000173531	MST1	1.2117	0.238507	0.225627	0.0154298	0.0491782	0.00153786	0.00737709	2	2	2	D1	Reproductive. mammary tissue (GTEx)	EpiXcan	0.999362	breast_mammary_tissue	0.999981
982	ENSG00000270820	AC016727.1	1.21151	0.108788	0.225699	0.089065	0.106865	1.01487e-06	8.44081e-06	25	31	31	D1	Reproductive. mammary tissue (GTEx)	EpiXcan	0.999362	breast_mammary_tissue	0.999981
983	ENSG00000156049	GNA14	1.21112	0.184784	0.22585	0.0220969	0.0206624	0.0442003	0.156004	10	13	13	D1	Reproductive. mammary tissue (GTEx)	EpiXcan	0.999362	breast_mammary_tissue	0.999981
984	ENSG00000122335	SERAC1	1.21111	0.106628	0.225852	0.0586154	0.0458718	0.00233235	0.0108286	35	40	40	D1	Reproductive. mammary tissue (GTEx)	EpiXcan	0.999362	breast_mammary_tissue	0.999981
985	ENSG00000123106	CCDC91	-1.21101	-0.23786	0.225893	0.00957486	0.0259131	0.0227672	0.0861966	11	16	16	D1	Reproductive. mammary tissue (GTEx)	EpiXcan	0.999362	breast_mammary_tissue	0.999981
986	ENSG00000126217	MCF2L	-1.21044	-0.170649	0.226111	0.0179779	0.0323519	0.0101027	0.0415374	14	17	17	D1	Reproductive. mammary tissue (GTEx)	EpiXcan	0.999362	breast_mammary_tissue	0.999981
987	ENSG00000172922	RNASEH2C	1.20739	0.0639626	0.227281	0.148901	0.267434	9.54802e-16	2.2335e-14	13	14	14	D1	Reproductive. mammary tissue (GTEx)	EpiXcan	0.999362	breast_mammary_tissue	0.999981
988	ENSG00000104472	CHRAC1	1.20715	0.11193	0.227374	0.0494133	0.157804	2.33261e-09	2.79834e-08	29	37	37	D1	Reproductive. mammary tissue (GTEx)	EpiXcan	0.999362	breast_mammary_tissue	0.999981
989	ENSG00000184465	WDR27	-1.20669	-0.115317	0.227552	0.0517988	0.109848	1.15505e-06	9.53719e-06	19	23	23	D1	Reproductive. mammary tissue (GTEx)	EpiXcan	0.999362	breast_mammary_tissue	0.999981
990	ENSG00000006831	ADIPOR2	-1.20668	-0.246404	0.227556	0.00880612	0.0138491	0.0914858	0.292537	14	17	17	D1	Reproductive. mammary tissue (GTEx)	EpiXcan	0.999362	breast_mammary_tissue	0.999981
991	ENSG00000184545	DUSP8	1.20638	0.615629	0.227671	0.0019386	0.0191759	0.0467603	0.163842	4	5	5	D1	Reproductive. mammary tissue (GTEx)	EpiXcan	0.999362	breast_mammary_tissue	0.999981
992	ENSG00000175115	PACS1	-1.20607	-0.107659	0.227791	0.0663548	0.133465	9.6542e-08	9.35509e-07	24	29	29	D1	Reproductive. mammary tissue (GTEx)	EpiXcan	0.999362	breast_mammary_tissue	0.999981
993	ENSG00000008517	IL32	-1.20574	-0.223532	0.227918	0.0128314	0.132492	7.09667e-08	7.01754e-07	8	10	10	D1	Reproductive. mammary tissue (GTEx)	EpiXcan	0.999362	breast_mammary_tissue	0.999981
994	ENSG00000140263	SORD	1.20275	0.126618	0.229074	0.0405348	0.0177026	0.0627746	0.2119	36	43	43	D1	Reproductive. mammary tissue (GTEx)	EpiXcan	0.999362	breast_mammary_tissue	0.999981
995	ENSG00000136811	ODF2	-1.20225	-0.207563	0.229269	0.0112504	0.0615955	0.000378677	0.00201444	5	5	5	D1	Reproductive. mammary tissue (GTEx)	EpiXcan	0.999362	breast_mammary_tissue	0.999981
996	ENSG00000100485	SOS2	1.20078	0.144745	0.229835	0.0348644	0.0962078	4.63606e-06	3.46641e-05	12	17	17	D1	Reproductive. mammary tissue (GTEx)	EpiXcan	0.999362	breast_mammary_tissue	0.999981
997	ENSG00000175356	SCUBE2	-1.20067	-0.106562	0.22988	0.0428364	0.0767404	8.05301e-05	0.000480574	18	23	23	D1	Reproductive. mammary tissue (GTEx)	EpiXcan	0.999362	breast_mammary_tissue	0.999981
998	ENSG00000196757	ZNF700	-1.19991	-0.370016	0.230173	0.00388599	0.0487226	0.00179276	0.00849804	3	5	5	D1	Reproductive. mammary tissue (GTEx)	EpiXcan	0.999362	breast_mammary_tissue	0.999981
999	ENSG00000161996	WDR90	1.19911	0.0396272	0.230486	0.20399	0.219263	1.12814e-12	1.9661e-11	51	67	67	D1	Reproductive. mammary tissue (GTEx)	EpiXcan	0.999362	breast_mammary_tissue	0.999981
1000	ENSG00000103485	QPRT	-1.19806	-0.120772	0.230893	0.110229	0.0126194	0.115371	0.355447	46	61	61	D1	Reproductive. mammary tissue (GTEx)	EpiXcan	0.999362	breast_mammary_tissue	0.999981
1001	ENSG00000135506	OS9	-1.19698	-0.119553	0.231313	0.0471729	0.0112908	0.138588	0.411943	48	54	54	D1	Reproductive. mammary tissue (GTEx)	EpiXcan	0.999362	breast_mammary_tissue	0.999981
1002	ENSG00000112303	VNN2	-1.19617	-0.248522	0.231632	0.00994093	0.0159189	0.0787315	0.256674	14	15	15	D1	Reproductive. mammary tissue (GTEx)	EpiXcan	0.999362	breast_mammary_tissue	0.999981
1003	ENSG00000153786	ZDHHC7	1.1959	0.280354	0.231736	0.00541964	0.0361705	0.00610287	0.0260871	2	4	4	D1	Reproductive. mammary tissue (GTEx)	EpiXcan	0.999362	breast_mammary_tissue	0.999981
1004	ENSG00000186446	ZNF501	1.19556	0.0813634	0.231869	0.0765048	0.216384	1.2537e-12	2.17681e-11	3	4	4	D1	Reproductive. mammary tissue (GTEx)	EpiXcan	0.999362	breast_mammary_tissue	0.999981
1005	ENSG00000157014	TATDN2	1.19489	0.204432	0.232129	0.0137085	0.0259092	0.0222789	0.0846224	4	8	8	D1	Reproductive. mammary tissue (GTEx)	EpiXcan	0.999362	breast_mammary_tissue	0.999981
1006	ENSG00000136603	SKIL	-1.19421	-0.151347	0.232395	0.0250132	0.0207262	0.0431346	0.152704	9	11	11	D1	Reproductive. mammary tissue (GTEx)	EpiXcan	0.999362	breast_mammary_tissue	0.999981
1007	ENSG00000090054	SPTLC1	1.19313	0.0763435	0.232818	0.0985635	0.0894918	1.73657e-05	0.000116537	22	24	24	D1	Reproductive. mammary tissue (GTEx)	EpiXcan	0.999362	breast_mammary_tissue	0.999981
1008	ENSG00000221944	TIGD1	-1.19294	-0.131054	0.232891	0.0322135	0.0979541	6.39323e-06	4.65485e-05	17	17	17	D1	Reproductive. mammary tissue (GTEx)	EpiXcan	0.999362	breast_mammary_tissue	0.999981
1009	ENSG00000174780	SRP72	-1.19271	-0.112336	0.232982	0.0473687	0.0391689	0.00218453	0.0101727	38	50	50	D1	Reproductive. mammary tissue (GTEx)	EpiXcan	0.999362	breast_mammary_tissue	0.999981
1010	ENSG00000173950	XXYLT1	1.19181	0.106829	0.233335	0.045107	0.102444	2.54784e-06	1.9989e-05	15	20	20	D1	Reproductive. mammary tissue (GTEx)	EpiXcan	0.999362	breast_mammary_tissue	0.999981
1011	ENSG00000240065	PSMB9	-1.19166	-0.08399	0.233394	0.0968203	0.178847	1.58911e-10	2.183e-09	17	21	21	D1	Reproductive. mammary tissue (GTEx)	EpiXcan	0.999362	breast_mammary_tissue	0.999981
1012	ENSG00000233461	AL445524.1	1.19116	0.160996	0.233592	0.0240373	0.0333473	0.00810755	0.0339519	10	13	13	D1	Reproductive. mammary tissue (GTEx)	EpiXcan	0.999362	breast_mammary_tissue	0.999981
1013	ENSG00000114054	PCCB	-1.1907	-0.376312	0.233772	0.00404828	0.0179759	0.0587989	0.200363	6	10	10	D1	Reproductive. mammary tissue (GTEx)	EpiXcan	0.999362	breast_mammary_tissue	0.999981
1014	ENSG00000196247	ZNF107	-1.19042	-0.247507	0.23388	0.00659316	0.117364	6.30637e-07	5.44789e-06	6	8	8	D1	Reproductive. mammary tissue (GTEx)	EpiXcan	0.999362	breast_mammary_tissue	0.999981
1015	ENSG00000100429	HDAC10	-1.19012	-0.0907404	0.233999	0.0511143	0.252982	1.88372e-15	4.24353e-14	5	9	9	D1	Reproductive. mammary tissue (GTEx)	EpiXcan	0.999362	breast_mammary_tissue	0.999981
1016	ENSG00000070413	DGCR2	-1.18886	-0.0991848	0.234496	0.028364	0.047021	0.00219073	0.0101982	16	18	18	D1	Reproductive. mammary tissue (GTEx)	EpiXcan	0.999362	breast_mammary_tissue	0.999981
1017	ENSG00000106003	LFNG	-1.1884	-0.260702	0.234674	0.0111545	0.0477948	0.00163685	0.00782781	5	6	6	D1	Reproductive. mammary tissue (GTEx)	EpiXcan	0.999362	breast_mammary_tissue	0.999981
1018	ENSG00000144843	ADPRH	1.18721	0.0674561	0.235144	0.130157	0.213693	1.85215e-12	3.14193e-11	14	14	14	D1	Reproductive. mammary tissue (GTEx)	EpiXcan	0.999362	breast_mammary_tissue	0.999981
1019	ENSG00000128891	CCDC32	1.1872	0.0474928	0.235149	0.225543	0.521377	6.22806e-37	8.72676e-35	30	37	37	D1	Reproductive. mammary tissue (GTEx)	EpiXcan	0.999362	breast_mammary_tissue	0.999981
1020	ENSG00000112130	RNF8	1.18654	0.344471	0.235408	0.0050903	0.0874966	1.4837e-05	0.000100579	4	6	6	D1	Reproductive. mammary tissue (GTEx)	EpiXcan	0.999362	breast_mammary_tissue	0.999981
1021	ENSG00000065268	WDR18	1.18427	0.0499886	0.236307	0.296249	0.733664	3.23725e-72	2.26802e-68	24	31	31	D1	Reproductive. mammary tissue (GTEx)	EpiXcan	0.999362	breast_mammary_tissue	0.999981
1022	ENSG00000160766	GBAP1	1.1838	0.0822958	0.23649	0.0796339	0.372314	4.54813e-23	1.90234e-21	10	13	13	D1	Reproductive. mammary tissue (GTEx)	EpiXcan	0.999362	breast_mammary_tissue	0.999981
1023	ENSG00000160932	LY6E	1.18378	1.28606	0.2365	0.000316611	0.0534173	0.00107695	0.00530042	1	2	2	D1	Reproductive. mammary tissue (GTEx)	EpiXcan	0.999362	breast_mammary_tissue	0.999981
1024	ENSG00000143393	PI4KB	-1.183	-0.142394	0.236809	0.0296897	0.0281885	0.0177761	0.0690544	18	21	21	D1	Reproductive. mammary tissue (GTEx)	EpiXcan	0.999362	breast_mammary_tissue	0.999981
1025	ENSG00000171853	TRAPPC12	-1.18168	-0.0727849	0.237332	0.0993987	0.0975969	6.40625e-06	4.66066e-05	75	95	95	D1	Reproductive. mammary tissue (GTEx)	EpiXcan	0.999362	breast_mammary_tissue	0.999981
1026	ENSG00000111671	SPSB2	-1.18095	-0.0511174	0.237623	0.1919	0.373342	1.00531e-23	4.41581e-22	12	17	17	D1	Reproductive. mammary tissue (GTEx)	EpiXcan	0.999362	breast_mammary_tissue	0.999981
1027	ENSG00000128739	SNRPN	-1.18047	-0.10269	0.237812	0.0599559	0.0283575	0.0146896	0.058243	31	35	35	D1	Reproductive. mammary tissue (GTEx)	EpiXcan	0.999362	breast_mammary_tissue	0.999981
1028	ENSG00000214491	SEC14L6	-1.18033	-0.137139	0.237869	0.0200388	0.0336275	0.00945165	0.0391245	18	23	23	D1	Reproductive. mammary tissue (GTEx)	EpiXcan	0.999362	breast_mammary_tissue	0.999981
1029	ENSG00000244151	AC010973.2	1.17937	0.215729	0.238252	0.0132916	0.0381034	0.00509812	0.022171	5	5	5	D1	Reproductive. mammary tissue (GTEx)	EpiXcan	0.999362	breast_mammary_tissue	0.999981
1030	ENSG00000261534	AL596244.1	1.17917	0.278502	0.23833	0.00614448	0.0832995	2.41164e-05	0.000157759	10	11	11	D1	Reproductive. mammary tissue (GTEx)	EpiXcan	0.999362	breast_mammary_tissue	0.999981
1031	ENSG00000137513	NARS2	-1.17887	-0.106337	0.238451	0.0593148	0.0918322	1.07197e-05	7.46913e-05	34	39	39	D1	Reproductive. mammary tissue (GTEx)	EpiXcan	0.999362	breast_mammary_tissue	0.999981
1032	ENSG00000233117	LINC00702	1.17839	0.163349	0.23864	0.0306561	0.0778804	6.39919e-05	0.000387491	22	28	28	D1	Reproductive. mammary tissue (GTEx)	EpiXcan	0.999362	breast_mammary_tissue	0.999981
1033	ENSG00000101546	RBFA	1.17797	0.210661	0.23881	0.00938426	0.0136691	0.0905697	0.290005	16	19	19	D1	Reproductive. mammary tissue (GTEx)	EpiXcan	0.999362	breast_mammary_tissue	0.999981
1034	ENSG00000179855	GIPC3	-1.17796	-0.131932	0.238812	0.0330482	0.0933578	6.52194e-06	4.73745e-05	30	36	36	D1	Reproductive. mammary tissue (GTEx)	EpiXcan	0.999362	breast_mammary_tissue	0.999981
1035	ENSG00000139343	SNRPF	-1.17746	-0.0732364	0.239011	0.103819	0.165009	1.94613e-09	2.37395e-08	31	35	35	D1	Reproductive. mammary tissue (GTEx)	EpiXcan	0.999362	breast_mammary_tissue	0.999981
1036	ENSG00000006125	AP2B1	1.17741	0.184568	0.239034	0.0161147	0.0283894	0.0183989	0.0712958	12	13	13	D1	Reproductive. mammary tissue (GTEx)	EpiXcan	0.999362	breast_mammary_tissue	0.999981
1037	ENSG00000224383	PRR29	-1.17735	-0.129521	0.239057	0.0342536	0.134527	9.03314e-08	8.77147e-07	3	3	3	D1	Reproductive. mammary tissue (GTEx)	EpiXcan	0.999362	breast_mammary_tissue	0.999981
1038	ENSG00000141664	ZCCHC2	1.17582	0.18561	0.239668	0.0297302	0.0104698	0.148484	0.433811	18	20	20	D1	Reproductive. mammary tissue (GTEx)	EpiXcan	0.999362	breast_mammary_tissue	0.999981
1039	ENSG00000172466	ZNF24	-1.17582	-0.545087	0.239668	0.00190779	0.0219915	0.0356049	0.128581	2	4	4	D1	Reproductive. mammary tissue (GTEx)	EpiXcan	0.999362	breast_mammary_tissue	0.999981
1040	ENSG00000130748	TMEM160	-1.17567	-0.217759	0.239728	0.0153702	0.0184054	0.0554084	0.19029	18	21	21	D1	Reproductive. mammary tissue (GTEx)	EpiXcan	0.999362	breast_mammary_tissue	0.999981
1041	ENSG00000255517	AP002748.3	1.17379	0.226864	0.24048	0.0118043	0.0413099	0.00411779	0.018167	11	12	12	D1	Reproductive. mammary tissue (GTEx)	EpiXcan	0.999362	breast_mammary_tissue	0.999981
1042	ENSG00000160117	ANKLE1	1.17313	0.112206	0.240745	0.0376446	0.0705916	0.000124519	0.000719491	13	16	16	D1	Reproductive. mammary tissue (GTEx)	EpiXcan	0.999362	breast_mammary_tissue	0.999981
1043	ENSG00000215251	FASTKD5	-1.17297	-0.329349	0.240806	0.00541374	0.0359262	0.00672453	0.028501	4	4	4	D1	Reproductive. mammary tissue (GTEx)	EpiXcan	0.999362	breast_mammary_tissue	0.999981
1044	ENSG00000009950	MLXIPL	-1.17279	-0.0905676	0.240881	0.0795474	0.12425	2.12599e-07	1.97411e-06	19	23	23	D1	Reproductive. mammary tissue (GTEx)	EpiXcan	0.999362	breast_mammary_tissue	0.999981
1045	ENSG00000117640	MTFR1L	1.17235	0.228754	0.241055	0.00978149	0.0237621	0.0284978	0.105304	5	6	6	D1	Reproductive. mammary tissue (GTEx)	EpiXcan	0.999362	breast_mammary_tissue	0.999981
1046	ENSG00000105538	RASIP1	-1.17174	-0.52172	0.241302	0.0028785	0.0175922	0.0637094	0.214436	2	2	2	D1	Reproductive. mammary tissue (GTEx)	EpiXcan	0.999362	breast_mammary_tissue	0.999981
1047	ENSG00000135747	ZNF670-ZNF695	-1.17109	-0.0549783	0.241562	0.164001	0.162346	1.43566e-09	1.7755e-08	78	93	93	D1	Reproductive. mammary tissue (GTEx)	EpiXcan	0.999362	breast_mammary_tissue	0.999981
1048	ENSG00000123836	PFKFB2	-1.17091	-0.165533	0.241636	0.0169423	0.0102904	0.144142	0.423599	9	9	9	D1	Reproductive. mammary tissue (GTEx)	EpiXcan	0.999362	breast_mammary_tissue	0.999981
1049	ENSG00000134897	BIVM	1.17039	0.0900896	0.241846	0.0622793	0.0293981	0.0139226	0.0555795	69	85	85	D1	Reproductive. mammary tissue (GTEx)	EpiXcan	0.999362	breast_mammary_tissue	0.999981
1050	ENSG00000206573	THUMPD3-AS1	-1.17016	-0.0639372	0.241938	0.122699	0.117171	1.5558e-07	1.46999e-06	41	46	46	D1	Reproductive. mammary tissue (GTEx)	EpiXcan	0.999362	breast_mammary_tissue	0.999981
1051	ENSG00000025708	TYMP	-1.1701	-0.114019	0.241959	0.0932153	0.0401461	0.00393909	0.0174445	44	53	53	D1	Reproductive. mammary tissue (GTEx)	EpiXcan	0.999362	breast_mammary_tissue	0.999981
1052	ENSG00000253320	AZIN1-AS1	-1.16955	-0.135351	0.242184	0.0276138	0.0282547	0.0166725	0.065183	19	22	22	D1	Reproductive. mammary tissue (GTEx)	EpiXcan	0.999362	breast_mammary_tissue	0.999981
1053	ENSG00000235790	AC114488.2	-1.16845	-0.175124	0.242627	0.0258637	0.0598228	0.000522031	0.00271116	17	20	20	D1	Reproductive. mammary tissue (GTEx)	EpiXcan	0.999362	breast_mammary_tissue	0.999981
1054	ENSG00000160953	MUM1	1.16814	0.152047	0.242749	0.0157184	0.0233818	0.0327736	0.11931	7	9	9	D1	Reproductive. mammary tissue (GTEx)	EpiXcan	0.999362	breast_mammary_tissue	0.999981
1055	ENSG00000137154	RPS6	1.16812	0.163227	0.24276	0.0204472	0.0596205	0.000435905	0.00229793	20	23	23	D1	Reproductive. mammary tissue (GTEx)	EpiXcan	0.999362	breast_mammary_tissue	0.999981
1056	ENSG00000166140	ZFYVE19	-1.16613	-0.119949	0.243564	0.0362228	0.198945	1.17445e-11	1.81638e-10	13	20	20	D1	Reproductive. mammary tissue (GTEx)	EpiXcan	0.999362	breast_mammary_tissue	0.999981
1057	ENSG00000197782	ZNF780A	1.16612	0.0398694	0.243564	0.318901	0.438751	5.24941e-30	4.13229e-28	20	24	24	D1	Reproductive. mammary tissue (GTEx)	EpiXcan	0.999362	breast_mammary_tissue	0.999981
1058	ENSG00000212694	LINC01089	-1.16588	-0.0940491	0.243661	0.0528101	0.241788	1.24501e-14	2.62331e-13	11	15	15	D1	Reproductive. mammary tissue (GTEx)	EpiXcan	0.999362	breast_mammary_tissue	0.999981
1059	ENSG00000157978	LDLRAP1	1.16588	0.0655687	0.243662	0.11147	0.226034	7.49269e-13	1.32728e-11	12	14	14	D1	Reproductive. mammary tissue (GTEx)	EpiXcan	0.999362	breast_mammary_tissue	0.999981
1060	ENSG00000243811	APOBEC3D	-1.16468	-0.144355	0.244148	0.0249803	0.179437	1.00945e-10	1.40611e-09	8	12	12	D1	Reproductive. mammary tissue (GTEx)	EpiXcan	0.999362	breast_mammary_tissue	0.999981
1061	ENSG00000168255	POLR2J3	1.16441	0.0988712	0.244257	0.0450259	0.0471072	0.00179784	0.00851072	28	34	34	D1	Reproductive. mammary tissue (GTEx)	EpiXcan	0.999362	breast_mammary_tissue	0.999981
1062	ENSG00000165501	LRR1	1.1636	0.0796767	0.244588	0.0734131	0.199381	1.14425e-11	1.77163e-10	7	8	8	D1	Reproductive. mammary tissue (GTEx)	EpiXcan	0.999362	breast_mammary_tissue	0.999981
1063	ENSG00000188895	MSL1	1.16359	0.0839751	0.244591	0.0755156	0.14038	3.84243e-08	3.96759e-07	15	23	23	D1	Reproductive. mammary tissue (GTEx)	EpiXcan	0.999362	breast_mammary_tissue	0.999981
1064	ENSG00000106066	CPVL	1.1628	0.0564283	0.24491	0.17728	0.282232	7.29507e-17	1.84844e-15	9	9	9	D1	Reproductive. mammary tissue (GTEx)	EpiXcan	0.999362	breast_mammary_tissue	0.999981
1065	ENSG00000219626	FAM228B	-1.16247	-0.0431464	0.245045	0.26192	0.429805	2.7265e-28	1.78522e-26	20	21	21	D1	Reproductive. mammary tissue (GTEx)	EpiXcan	0.999362	breast_mammary_tissue	0.999981
1066	ENSG00000269918	AF131215.6	-1.1622	-0.210557	0.245153	0.0140176	0.088989	1.39537e-05	9.53285e-05	9	15	15	D1	Reproductive. mammary tissue (GTEx)	EpiXcan	0.999362	breast_mammary_tissue	0.999981
1067	ENSG00000196236	XPNPEP3	1.16022	0.1492	0.24596	0.0222217	0.172821	7.28222e-10	9.25099e-09	8	10	10	D1	Reproductive. mammary tissue (GTEx)	EpiXcan	0.999362	breast_mammary_tissue	0.999981
1068	ENSG00000125651	GTF2F1	1.16008	0.188373	0.246016	0.0170551	0.0816755	2.2639e-05	0.000149138	12	16	16	D1	Reproductive. mammary tissue (GTEx)	EpiXcan	0.999362	breast_mammary_tissue	0.999981
1069	ENSG00000121413	ZSCAN18	-1.1593	-0.172828	0.246336	0.0171172	0.103973	3.44126e-06	2.65523e-05	4	8	8	D1	Reproductive. mammary tissue (GTEx)	EpiXcan	0.999362	breast_mammary_tissue	0.999981
1070	ENSG00000169919	GUSB	-1.15865	-0.120207	0.2466	0.044079	0.0561185	0.000833462	0.00417888	17	19	19	D1	Reproductive. mammary tissue (GTEx)	EpiXcan	0.999362	breast_mammary_tissue	0.999981
1071	ENSG00000135976	ANKRD36	-1.15856	-0.0382246	0.246637	0.286186	0.296587	4.58435e-18	1.3327e-16	73	81	81	D1	Reproductive. mammary tissue (GTEx)	EpiXcan	0.999362	breast_mammary_tissue	0.999981
1072	ENSG00000177302	TOP3A	-1.15601	-0.109963	0.247679	0.0519022	0.0286322	0.0172884	0.0673276	28	36	36	D1	Reproductive. mammary tissue (GTEx)	EpiXcan	0.999362	breast_mammary_tissue	0.999981
1073	ENSG00000138744	NAAA	-1.15569	-0.0500226	0.24781	0.203298	0.48223	2.75441e-33	2.72833e-31	19	21	21	D1	Reproductive. mammary tissue (GTEx)	EpiXcan	0.999362	breast_mammary_tissue	0.999981
1074	ENSG00000153253	SCN3A	-1.15487	-0.147864	0.248142	0.0248041	0.051007	0.00126873	0.00617272	21	29	29	D1	Reproductive. mammary tissue (GTEx)	EpiXcan	0.999362	breast_mammary_tissue	0.999981
1075	ENSG00000240694	PNMA2	-1.1538	-0.0786495	0.248581	0.089473	0.0871493	2.51882e-05	0.000164386	59	67	67	D1	Reproductive. mammary tissue (GTEx)	EpiXcan	0.999362	breast_mammary_tissue	0.999981
1076	ENSG00000255389	Z97989.1	1.15371	0.0462547	0.248621	0.215357	0.413999	7.52605e-28	4.79341e-26	19	23	23	D1	Reproductive. mammary tissue (GTEx)	EpiXcan	0.999362	breast_mammary_tissue	0.999981
1077	ENSG00000158864	NDUFS2	-1.15356	-0.138177	0.248681	0.0225367	0.0438176	0.00303529	0.0138086	10	11	11	D1	Reproductive. mammary tissue (GTEx)	EpiXcan	0.999362	breast_mammary_tissue	0.999981
1078	ENSG00000165424	ZCCHC24	-1.15278	-0.186581	0.248999	0.0135489	0.0325715	0.0107728	0.0439828	20	23	23	D1	Reproductive. mammary tissue (GTEx)	EpiXcan	0.999362	breast_mammary_tissue	0.999981
1079	ENSG00000162631	NTNG1	-1.15112	-0.0568611	0.249681	0.132475	0.204006	3.93591e-13	7.12531e-12	7	7	7	D1	Reproductive. mammary tissue (GTEx)	EpiXcan	0.999362	breast_mammary_tissue	0.999981
1080	ENSG00000108312	UBTF	1.15011	0.388903	0.2501	0.00407425	0.0158527	0.074951	0.246182	6	11	11	D1	Reproductive. mammary tissue (GTEx)	EpiXcan	0.999362	breast_mammary_tissue	0.999981
1081	ENSG00000103512	NOMO1	-1.14928	-0.0996015	0.250441	0.0472372	0.0328921	0.00848806	0.0354183	27	37	37	D1	Reproductive. mammary tissue (GTEx)	EpiXcan	0.999362	breast_mammary_tissue	0.999981
1082	ENSG00000167962	ZNF598	-1.14897	-0.926494	0.250566	0.000836769	0.0108471	0.137236	0.40879	3	5	5	D1	Reproductive. mammary tissue (GTEx)	EpiXcan	0.999362	breast_mammary_tissue	0.999981
1083	ENSG00000164855	TMEM184A	-1.14876	-0.215222	0.250655	0.00979748	0.0122253	0.119502	0.365476	12	17	17	D1	Reproductive. mammary tissue (GTEx)	EpiXcan	0.999362	breast_mammary_tissue	0.999981
1084	ENSG00000206503	HLA-A	1.14863	0.131315	0.250708	0.0884079	0.168525	7.20453e-10	9.16893e-09	22	29	29	D1	Reproductive. mammary tissue (GTEx)	EpiXcan	0.999362	breast_mammary_tissue	0.999981
1085	ENSG00000025772	TOMM34	1.14819	0.404046	0.250892	0.00294525	0.194936	7.08839e-12	1.12102e-10	7	8	8	D1	Reproductive. mammary tissue (GTEx)	EpiXcan	0.999362	breast_mammary_tissue	0.999981
1086	ENSG00000167103	PIP5KL1	1.14781	0.0715588	0.251048	0.0531787	0.0907456	1.43577e-05	9.77548e-05	13	14	14	D1	Reproductive. mammary tissue (GTEx)	EpiXcan	0.999362	breast_mammary_tissue	0.999981
1087	ENSG00000263874	LINC00672	1.14717	0.169362	0.251313	0.0250804	0.0208706	0.040612	0.14454	20	24	24	D1	Reproductive. mammary tissue (GTEx)	EpiXcan	0.999362	breast_mammary_tissue	0.999981
1088	ENSG00000054282	SDCCAG8	-1.14635	-0.154678	0.251649	0.0212572	0.0998024	3.83353e-06	2.92727e-05	10	14	14	D1	Reproductive. mammary tissue (GTEx)	EpiXcan	0.999362	breast_mammary_tissue	0.999981
1089	ENSG00000125630	POLR1B	1.14555	0.0406272	0.251982	0.27661	0.427252	1.27465e-29	9.60239e-28	36	43	43	D1	Reproductive. mammary tissue (GTEx)	EpiXcan	0.999362	breast_mammary_tissue	0.999981
1090	ENSG00000158158	CNNM4	-1.14442	-0.133123	0.252451	0.0686617	0.0185426	0.0511065	0.176598	20	21	21	D1	Reproductive. mammary tissue (GTEx)	EpiXcan	0.999362	breast_mammary_tissue	0.999981
1091	ENSG00000213799	ZNF845	-1.14309	-0.913899	0.253	0.00066667	0.0116075	0.117805	0.361515	1	1	1	D1	Reproductive. mammary tissue (GTEx)	EpiXcan	0.999362	breast_mammary_tissue	0.999981
1092	ENSG00000214357	NEURL1B	-1.14263	-0.217834	0.253192	0.00878523	0.0233373	0.0309124	0.113241	17	18	18	D1	Reproductive. mammary tissue (GTEx)	EpiXcan	0.999362	breast_mammary_tissue	0.999981
