## Supplementary Appendix 9 for "IL10RB as a key regulator of COVID-19 host susceptibility and severity" (part 33 of 40)

### Sheet: Reproductive. ovary (GTEx) (continued)
	gene	gene_name	zscore	effect_size	pvalue	var_g	pred_perf_r2	pred_perf_pval	pred_perf_qval	n_snps_used	n_snps_in_cov	n_snps_in_model	gwas	tissue	method	gwas_fdr	Tissue.keyword	fdr_all
1921	ENSG00000145476	CYP4V2	0.615501	0.0493546	0.538224	0.0447888	0.358636	1.59958e-11	8.62472e-10	9	10	10	D1	Reproductive. ovary (GTEx)	EpiXcan	0.996794	ovary	0.999981
1922	ENSG00000100714	MTHFD1	-0.615234	-0.424732	0.5384	0.000642218	0.228831	1.26278e-06	2.84847e-05	1	3	3	D1	Reproductive. ovary (GTEx)	EpiXcan	0.996794	ovary	0.999981
1923	ENSG00000224597	SVIL-AS1	0.614942	0.0397528	0.538593	0.0814759	0.216817	2.63081e-06	5.44349e-05	15	18	18	D1	Reproductive. ovary (GTEx)	EpiXcan	0.996794	ovary	0.999981
1924	ENSG00000154781	CCDC174	0.614892	0.103842	0.538626	0.0166242	0.0357639	0.0756963	0.416806	8	10	10	D1	Reproductive. ovary (GTEx)	EpiXcan	0.996794	ovary	0.999981
1925	ENSG00000242349	NPPA-AS1	-0.61478	-0.0374284	0.5387	0.106856	0.224971	5.26378e-07	1.26692e-05	7	9	9	D1	Reproductive. ovary (GTEx)	EpiXcan	0.996794	ovary	0.999981
1926	ENSG00000260686	AC008669.1	-0.614723	-0.0847904	0.538737	0.0102375	0.0228712	0.152221	0.684323	3	3	3	D1	Reproductive. ovary (GTEx)	EpiXcan	0.996794	ovary	0.999981
1927	ENSG00000241399	CD302	-0.61464	-0.0419823	0.538793	0.0948521	0.135965	0.000274014	0.00340887	32	40	40	D1	Reproductive. ovary (GTEx)	EpiXcan	0.996794	ovary	0.999981
1928	ENSG00000255471	AP001528.2	0.614605	0.0482185	0.538815	0.0102203	0.0100923	0.354259	1	3	4	4	D1	Reproductive. ovary (GTEx)	EpiXcan	0.996794	ovary	0.999981
1929	ENSG00000115590	IL1R2	0.614224	0.132585	0.539067	0.0167822	0.0608941	0.016473	0.120813	6	8	8	D1	Reproductive. ovary (GTEx)	EpiXcan	0.996794	ovary	0.999981
1930	ENSG00000077463	SIRT6	-0.613162	-0.101117	0.539769	0.00601398	0.0112649	0.324777	1	5	5	5	D1	Reproductive. ovary (GTEx)	EpiXcan	0.996794	ovary	0.999981
1931	ENSG00000134014	ELP3	0.613004	0.0270929	0.539874	0.153447	0.0305826	0.0723149	0.402618	36	49	49	D1	Reproductive. ovary (GTEx)	EpiXcan	0.996794	ovary	0.999981
1932	ENSG00000119661	DNAL1	-0.612511	-0.383423	0.5402	0.000481368	0.0146153	0.255918	0.922516	1	1	1	D1	Reproductive. ovary (GTEx)	EpiXcan	0.996794	ovary	0.999981
1933	ENSG00000196151	WDSUB1	0.612147	0.0557074	0.540441	0.0473516	0.310932	2.32192e-09	8.7434e-08	11	12	12	D1	Reproductive. ovary (GTEx)	EpiXcan	0.996794	ovary	0.999981
1934	ENSG00000189350	TOGARAM2	0.612141	0.0789902	0.540444	0.0215869	0.221859	1.05463e-06	2.41789e-05	12	16	16	D1	Reproductive. ovary (GTEx)	EpiXcan	0.996794	ovary	0.999981
1935	ENSG00000179409	GEMIN4	0.611809	0.0444488	0.540664	0.096431	0.0904101	0.00380827	0.0342843	21	25	25	D1	Reproductive. ovary (GTEx)	EpiXcan	0.996794	ovary	0.999981
1936	ENSG00000122481	RWDD3	-0.611376	-0.0128521	0.540951	0.137936	0.0475156	0.035829	0.231074	43	48	48	D1	Reproductive. ovary (GTEx)	EpiXcan	0.996794	ovary	0.999981
1937	ENSG00000182263	FIGN	0.610938	0.0627115	0.54124	0.0414302	0.0489145	0.024713	0.171038	5	5	5	D1	Reproductive. ovary (GTEx)	EpiXcan	0.996794	ovary	0.999981
1938	ENSG00000167525	PROCA1	0.610869	0.0603204	0.541286	0.0438429	0.191611	1.1818e-05	0.000212511	22	27	27	D1	Reproductive. ovary (GTEx)	EpiXcan	0.996794	ovary	0.999981
1939	ENSG00000268006	PTOV1-AS1	-0.610078	-0.0598858	0.54181	0.0222111	0.0270929	0.119669	0.583412	19	23	23	D1	Reproductive. ovary (GTEx)	EpiXcan	0.996794	ovary	0.999981
1940	ENSG00000214135	AC132008.2	0.609971	0.06114	0.541881	0.0355986	0.204096	5.65699e-06	0.000107667	21	25	25	D1	Reproductive. ovary (GTEx)	EpiXcan	0.996794	ovary	0.999981
1941	ENSG00000174718	KIAA1551	0.608265	0.0376303	0.543011	0.135035	0.0375839	0.0611821	0.354002	36	45	45	D1	Reproductive. ovary (GTEx)	EpiXcan	0.996794	ovary	0.999981
1942	ENSG00000033011	ALG1	0.608227	0.0915088	0.543037	0.0534004	0.0292785	0.114539	0.567147	14	19	19	D1	Reproductive. ovary (GTEx)	EpiXcan	0.996794	ovary	0.999981
1943	ENSG00000025800	KPNA6	-0.608109	-0.065815	0.543115	0.0452366	0.0310793	0.103103	0.523853	18	20	20	D1	Reproductive. ovary (GTEx)	EpiXcan	0.996794	ovary	0.999981
1944	ENSG00000178338	ZNF354B	0.606775	0.535805	0.544	0.000546156	0.0428832	0.0440719	0.27341	1	1	1	D1	Reproductive. ovary (GTEx)	EpiXcan	0.996794	ovary	0.999981
1945	ENSG00000168591	TMUB2	0.606308	0.0958004	0.54431	0.0111349	0.0373947	0.0654869	0.372903	5	7	7	D1	Reproductive. ovary (GTEx)	EpiXcan	0.996794	ovary	0.999981
1946	ENSG00000022567	SLC45A4	0.605803	0.0423667	0.544645	0.0430264	0.0765439	0.00683313	0.0573164	15	16	16	D1	Reproductive. ovary (GTEx)	EpiXcan	0.996794	ovary	0.999981
1947	ENSG00000214548	MEG3	0.605629	0.0304006	0.544761	0.108418	0.0188688	0.201061	0.812831	54	62	62	D1	Reproductive. ovary (GTEx)	EpiXcan	0.996794	ovary	0.999981
1948	ENSG00000128881	TTBK2	-0.605329	-0.0604467	0.544961	0.0320405	0.0854902	0.00445074	0.0394844	8	10	10	D1	Reproductive. ovary (GTEx)	EpiXcan	0.996794	ovary	0.999981
1949	ENSG00000115091	ACTR3	0.605116	0.112313	0.545102	0.0141517	0.0154259	0.232604	0.874949	6	7	7	D1	Reproductive. ovary (GTEx)	EpiXcan	0.996794	ovary	0.999981
1950	ENSG00000161036	LRWD1	0.604215	0.0439899	0.545701	0.0769916	0.526598	2.71324e-17	3.80071e-15	9	14	14	D1	Reproductive. ovary (GTEx)	EpiXcan	0.996794	ovary	0.999981
1951	ENSG00000172687	ZNF738	-0.603727	-0.0671416	0.546025	0.0314263	0.0369879	0.0651809	0.371613	15	17	17	D1	Reproductive. ovary (GTEx)	EpiXcan	0.996794	ovary	0.999981
1952	ENSG00000247092	SNHG10	0.6023	0.0241626	0.546974	0.207684	0.0140287	0.268693	0.941667	99	109	109	D1	Reproductive. ovary (GTEx)	EpiXcan	0.996794	ovary	0.999981
1953	ENSG00000137501	SYTL2	-0.601826	-0.026729	0.54729	0.0752196	0.0219737	0.150327	0.679067	27	34	34	D1	Reproductive. ovary (GTEx)	EpiXcan	0.996794	ovary	0.999981
1954	ENSG00000197982	C1orf122	-0.601666	-0.0664648	0.547396	0.0295742	0.0517275	0.0317425	0.208462	10	10	10	D1	Reproductive. ovary (GTEx)	EpiXcan	0.996794	ovary	0.999981
1955	ENSG00000198039	ZNF273	0.601426	0.0375815	0.547556	0.0902431	0.146518	0.000106189	0.00148304	14	15	15	D1	Reproductive. ovary (GTEx)	EpiXcan	0.996794	ovary	0.999981
1956	ENSG00000142856	ITGB3BP	0.600798	0.0235569	0.547974	0.292878	0.783149	1.80414e-38	8.42415e-35	18	23	23	D1	Reproductive. ovary (GTEx)	EpiXcan	0.996794	ovary	0.999981
1957	ENSG00000181856	SLC2A4	-0.600432	-0.12373	0.548218	0.0121555	0.0312403	0.0960849	0.497018	7	8	8	D1	Reproductive. ovary (GTEx)	EpiXcan	0.996794	ovary	0.999981
1958	ENSG00000183569	SERHL2	0.600312	0.0369171	0.548298	0.0959921	0.237624	3.20546e-07	8.00393e-06	10	13	13	D1	Reproductive. ovary (GTEx)	EpiXcan	0.996794	ovary	0.999981
1959	ENSG00000251867	AC009812.1	-0.600289	-0.0139751	0.548313	0.545571	0.0239256	0.141266	0.652443	160	185	185	D1	Reproductive. ovary (GTEx)	EpiXcan	0.996794	ovary	0.999981
1960	ENSG00000211455	STK38L	0.600285	0.125667	0.548317	0.00796527	0.0132866	0.24116	0.891714	13	15	15	D1	Reproductive. ovary (GTEx)	EpiXcan	0.996794	ovary	0.999981
1961	ENSG00000171649	ZIK1	-0.600161	-0.0607806	0.548399	0.0444248	0.0781487	0.00695673	0.0581443	13	15	15	D1	Reproductive. ovary (GTEx)	EpiXcan	0.996794	ovary	0.999981
1962	ENSG00000075131	TIPIN	-0.59996	-0.0217526	0.548533	0.304888	0.378979	6.72452e-12	3.9413e-10	69	83	83	D1	Reproductive. ovary (GTEx)	EpiXcan	0.996794	ovary	0.999981
1963	ENSG00000164609	SLU7	0.599223	0.348156	0.549024	0.00112422	0.0274991	0.118771	0.580243	5	7	7	D1	Reproductive. ovary (GTEx)	EpiXcan	0.996794	ovary	0.999981
1964	ENSG00000167657	DAPK3	0.598775	0.144745	0.549323	0.00729357	0.0357986	0.0754766	0.415759	5	9	9	D1	Reproductive. ovary (GTEx)	EpiXcan	0.996794	ovary	0.999981
1965	ENSG00000124587	PEX6	-0.598543	-0.0185871	0.549478	0.248797	0.52267	2.48318e-19	5.36293e-17	18	27	27	D1	Reproductive. ovary (GTEx)	EpiXcan	0.996794	ovary	0.999981
1966	ENSG00000115239	ASB3	-0.598162	-0.0420511	0.549732	0.0940898	0.0343462	0.078691	0.429279	29	32	32	D1	Reproductive. ovary (GTEx)	EpiXcan	0.996794	ovary	0.999981
1967	ENSG00000013275	PSMC4	0.598099	0.0999498	0.549774	0.0137951	0.0113378	0.281909	0.959838	11	14	14	D1	Reproductive. ovary (GTEx)	EpiXcan	0.996794	ovary	0.999981
1968	ENSG00000165244	ZNF367	-0.597996	-0.0453518	0.549842	0.057551	0.0258567	0.0884613	0.468344	13	15	15	D1	Reproductive. ovary (GTEx)	EpiXcan	0.996794	ovary	0.999981
1969	ENSG00000238227	TMEM250	0.596955	0.0486869	0.550538	0.0509932	0.0192574	0.192395	0.792435	25	33	33	D1	Reproductive. ovary (GTEx)	EpiXcan	0.996794	ovary	0.999981
1970	ENSG00000237438	CECR7	-0.595707	-0.0468523	0.551371	0.0760176	0.460153	4.17914e-14	3.55059e-12	23	28	28	D1	Reproductive. ovary (GTEx)	EpiXcan	0.996794	ovary	0.999981
1971	ENSG00000164494	PDSS2	0.595697	0.0454634	0.551377	0.0493707	0.0604355	0.0194779	0.138712	29	33	33	D1	Reproductive. ovary (GTEx)	EpiXcan	0.996794	ovary	0.999981
1972	ENSG00000188404	SELL	0.595332	0.0781815	0.551622	0.0182799	0.0201217	0.180123	0.760746	7	10	10	D1	Reproductive. ovary (GTEx)	EpiXcan	0.996794	ovary	0.999981
1973	ENSG00000176994	SMCR8	0.594824	0.0875394	0.551961	0.127468	0.060016	0.0217416	0.153043	29	31	31	D1	Reproductive. ovary (GTEx)	EpiXcan	0.996794	ovary	0.999981
1974	ENSG00000180488	MIGA1	-0.594514	-0.0413981	0.552168	0.163032	0.0109015	0.340133	1	65	82	82	D1	Reproductive. ovary (GTEx)	EpiXcan	0.996794	ovary	0.999981
1975	ENSG00000175866	BAIAP2	0.594018	0.373448	0.5525	0.00323428	0.011819	0.296668	0.981512	1	1	1	D1	Reproductive. ovary (GTEx)	EpiXcan	0.996794	ovary	0.999981
1976	ENSG00000104497	SNX16	-0.593941	-0.0249069	0.552551	0.228147	0.339346	7.8431e-10	3.14803e-08	45	52	52	D1	Reproductive. ovary (GTEx)	EpiXcan	0.996794	ovary	0.999981
1977	ENSG00000106123	EPHB6	0.593901	0.226795	0.552578	0.00752166	0.015654	0.239876	0.889881	4	7	7	D1	Reproductive. ovary (GTEx)	EpiXcan	0.996794	ovary	0.999981
1978	ENSG00000271335	AL117336.3	0.593887	0.0403913	0.552588	0.125081	0.424394	8.60551e-13	5.88029e-11	35	44	44	D1	Reproductive. ovary (GTEx)	EpiXcan	0.996794	ovary	0.999981
1979	ENSG00000101452	DHX35	0.593719	0.243097	0.5527	0.000988432	0.0139926	0.276021	0.951413	1	1	1	D1	Reproductive. ovary (GTEx)	EpiXcan	0.996794	ovary	0.999981
1980	ENSG00000205423	CNEP1R1	-0.593429	-0.0330497	0.552894	0.0543647	0.148103	0.000109973	0.00152979	23	31	31	D1	Reproductive. ovary (GTEx)	EpiXcan	0.996794	ovary	0.999981
1981	ENSG00000135521	LTV1	-0.593416	-0.155153	0.552903	0.00489812	0.0330534	0.0878053	0.46643	7	10	10	D1	Reproductive. ovary (GTEx)	EpiXcan	0.996794	ovary	0.999981
1982	ENSG00000178814	OPLAH	0.593279	0.0675082	0.552994	0.0233531	0.0444977	0.0418203	0.262512	7	9	9	D1	Reproductive. ovary (GTEx)	EpiXcan	0.996794	ovary	0.999981
1983	ENSG00000236333	TRHDE-AS1	0.593094	0.0562303	0.553118	0.104099	0.0780693	0.00770601	0.0632215	24	32	32	D1	Reproductive. ovary (GTEx)	EpiXcan	0.996794	ovary	0.999981
1984	ENSG00000206341	HLA-H	0.592744	0.0340261	0.553352	0.38321	0.0720851	0.00897104	0.071564	90	102	102	D1	Reproductive. ovary (GTEx)	EpiXcan	0.996794	ovary	0.999981
1985	ENSG00000162946	DISC1	0.592498	0.0521352	0.553517	0.0404276	0.120575	0.00058067	0.006565	17	21	21	D1	Reproductive. ovary (GTEx)	EpiXcan	0.996794	ovary	0.999981
1986	ENSG00000113360	DROSHA	0.591757	0.0516162	0.554013	0.0485793	0.101394	0.00250367	0.0237933	18	20	20	D1	Reproductive. ovary (GTEx)	EpiXcan	0.996794	ovary	0.999981
1987	ENSG00000185728	YTHDF3	-0.591168	-1.11388	0.554408	0.000317252	0.02167	0.144467	0.662852	3	4	4	D1	Reproductive. ovary (GTEx)	EpiXcan	0.996794	ovary	0.999981
1988	ENSG00000133460	SLC2A11	-0.590385	-0.0712923	0.554933	0.0297596	0.0244592	0.143835	0.660603	23	26	26	D1	Reproductive. ovary (GTEx)	EpiXcan	0.996794	ovary	0.999981
1989	ENSG00000071894	CPSF1	0.588126	0.016086	0.556448	0.356246	0.446952	1.05888e-26	9.88856e-24	32	44	44	D1	Reproductive. ovary (GTEx)	EpiXcan	0.996794	ovary	0.999981
1990	ENSG00000218510	LINC00339	-0.587376	-0.0173442	0.556951	0.404211	0.653986	2.23025e-25	1.64428e-22	31	39	39	D1	Reproductive. ovary (GTEx)	EpiXcan	0.996794	ovary	0.999981
1991	ENSG00000070785	EIF2B3	0.58731	0.0332379	0.556996	0.163075	0.0174729	0.229068	0.868642	45	54	54	D1	Reproductive. ovary (GTEx)	EpiXcan	0.996794	ovary	0.999981
1992	ENSG00000196458	ZNF605	-0.586894	-0.0805979	0.557275	0.0194902	0.0314407	0.0993762	0.508981	5	7	7	D1	Reproductive. ovary (GTEx)	EpiXcan	0.996794	ovary	0.999981
1993	ENSG00000166272	WBP1L	-0.586836	-0.0581927	0.557314	0.0483818	0.133394	0.000434724	0.0051023	19	20	20	D1	Reproductive. ovary (GTEx)	EpiXcan	0.996794	ovary	0.999981
1994	ENSG00000262580	AC087741.1	-0.586804	-0.0354366	0.557335	0.105649	0.425656	1.08142e-13	8.46286e-12	27	33	33	D1	Reproductive. ovary (GTEx)	EpiXcan	0.996794	ovary	0.999981
1995	ENSG00000138061	CYP1B1	-0.585578	-0.073957	0.558159	0.0294405	0.0111184	0.326872	1	17	19	19	D1	Reproductive. ovary (GTEx)	EpiXcan	0.996794	ovary	0.999981
1996	ENSG00000099977	DDT	0.585268	0.0792782	0.558368	0.01735	0.0609212	0.0146118	0.108932	4	7	7	D1	Reproductive. ovary (GTEx)	EpiXcan	0.996794	ovary	0.999981
1997	ENSG00000142669	SH3BGRL3	-0.5849	-0.0710632	0.558615	0.0205145	0.0199115	0.166032	0.721171	16	21	21	D1	Reproductive. ovary (GTEx)	EpiXcan	0.996794	ovary	0.999981
1998	ENSG00000130413	STK33	-0.584254	-0.0426479	0.559049	0.0817819	0.129214	0.000538144	0.00615358	17	22	22	D1	Reproductive. ovary (GTEx)	EpiXcan	0.996794	ovary	0.999981
1999	ENSG00000116539	ASH1L	0.583682	0.049218	0.559434	0.067287	0.0137807	0.276425	0.951413	29	34	34	D1	Reproductive. ovary (GTEx)	EpiXcan	0.996794	ovary	0.999981
2000	ENSG00000180011	ZADH2	0.583647	0.073456	0.559458	0.0188552	0.0536574	0.0281679	0.189842	10	12	12	D1	Reproductive. ovary (GTEx)	EpiXcan	0.996794	ovary	0.999981
2001	ENSG00000136247	ZDHHC4	-0.58249	-0.0417632	0.560237	0.0800269	0.0407493	0.0609157	0.353044	24	26	26	D1	Reproductive. ovary (GTEx)	EpiXcan	0.996794	ovary	0.999981
2002	ENSG00000273117	AC144652.1	-0.581804	-0.152904	0.560699	0.00717645	0.0123462	0.297834	0.983746	5	6	6	D1	Reproductive. ovary (GTEx)	EpiXcan	0.996794	ovary	0.999981
2003	ENSG00000088298	EDEM2	-0.581718	-0.07121	0.560756	0.0387846	0.0588069	0.0120063	0.092358	7	7	7	D1	Reproductive. ovary (GTEx)	EpiXcan	0.996794	ovary	0.999981
2004	ENSG00000141295	SCRN2	0.581631	0.0584395	0.560815	0.0423707	0.1222	0.000354218	0.00426279	8	10	10	D1	Reproductive. ovary (GTEx)	EpiXcan	0.996794	ovary	0.999981
2005	ENSG00000186716	BCR	0.580995	0.0800446	0.561244	0.0151879	0.0706442	0.0123569	0.0946397	10	13	13	D1	Reproductive. ovary (GTEx)	EpiXcan	0.996794	ovary	0.999981
2006	ENSG00000128311	TST	-0.58085	-0.0415079	0.561342	0.0295796	0.0287722	0.0696455	0.391333	13	14	14	D1	Reproductive. ovary (GTEx)	EpiXcan	0.996794	ovary	0.999981
2007	ENSG00000075292	ZNF638	0.580664	0.0251611	0.561467	0.124188	0.0447721	0.0422166	0.264595	57	66	66	D1	Reproductive. ovary (GTEx)	EpiXcan	0.996794	ovary	0.999981
2008	ENSG00000259726	CSPG4P11	0.58005	0.0309496	0.561881	0.119225	0.263886	1.03154e-07	2.79493e-06	19	22	22	D1	Reproductive. ovary (GTEx)	EpiXcan	0.996794	ovary	0.999981
2009	ENSG00000182013	PNMA8A	-0.579229	-0.0500438	0.562435	0.129385	0.355156	8.58937e-11	4.07864e-09	24	29	29	D1	Reproductive. ovary (GTEx)	EpiXcan	0.996794	ovary	0.999981
2010	ENSG00000189129	PLAC9	-0.578712	-0.148305	0.562783	0.00343291	0.0118056	0.303993	0.994812	4	5	5	D1	Reproductive. ovary (GTEx)	EpiXcan	0.996794	ovary	0.999981
2011	ENSG00000095397	WHRN	0.578254	0.0687634	0.563092	0.0238621	0.138002	5.52972e-05	0.000843795	2	3	3	D1	Reproductive. ovary (GTEx)	EpiXcan	0.996794	ovary	0.999981
2012	ENSG00000205959	AC105345.1	-0.577992	-0.0784696	0.56327	0.0248974	0.0528159	0.0282843	0.190118	9	14	14	D1	Reproductive. ovary (GTEx)	EpiXcan	0.996794	ovary	0.999981
2013	ENSG00000272338	AC067838.1	-0.577791	-0.0908407	0.563405	0.0135222	0.0578991	0.0234249	0.163252	6	7	7	D1	Reproductive. ovary (GTEx)	EpiXcan	0.996794	ovary	0.999981
2014	ENSG00000227124	ZNF717	-0.576844	-0.0403856	0.564045	0.0783759	0.543524	6.37196e-19	1.3e-16	8	15	15	D1	Reproductive. ovary (GTEx)	EpiXcan	0.996794	ovary	0.999981
2015	ENSG00000108950	FAM20A	0.576728	0.15616	0.564123	0.00651194	0.0180673	0.215748	0.841212	2	4	4	D1	Reproductive. ovary (GTEx)	EpiXcan	0.996794	ovary	0.999981
2016	ENSG00000165271	NOL6	-0.576539	-0.0316048	0.564251	0.107207	0.130704	7.41609e-05	0.00108552	38	42	42	D1	Reproductive. ovary (GTEx)	EpiXcan	0.996794	ovary	0.999981
2017	ENSG00000224713	AC025165.1	0.576199	0.0473654	0.564481	0.0505448	0.0318546	0.0831479	0.447459	14	17	17	D1	Reproductive. ovary (GTEx)	EpiXcan	0.996794	ovary	0.999981
2018	ENSG00000198771	RCSD1	0.575364	0.0337926	0.565045	0.180899	0.0811676	0.00507738	0.0441763	51	64	64	D1	Reproductive. ovary (GTEx)	EpiXcan	0.996794	ovary	0.999981
2019	ENSG00000257698	AC084033.3	-0.575039	-0.0689184	0.565265	0.027303	0.171097	2.84628e-05	0.000471285	14	17	17	D1	Reproductive. ovary (GTEx)	EpiXcan	0.996794	ovary	0.999981
2020	ENSG00000102796	DHRS12	0.574866	0.0434211	0.565382	0.0730882	0.0209613	0.176532	0.750115	17	19	19	D1	Reproductive. ovary (GTEx)	EpiXcan	0.996794	ovary	0.999981
2021	ENSG00000138642	HERC6	-0.574691	-0.0312088	0.5655	0.0735724	0.0990883	0.00191171	0.0188453	34	37	37	D1	Reproductive. ovary (GTEx)	EpiXcan	0.996794	ovary	0.999981
2022	ENSG00000128626	MRPS12	0.574588	0.139175	0.56557	0.00347643	0.0334374	0.0882362	0.467832	6	8	8	D1	Reproductive. ovary (GTEx)	EpiXcan	0.996794	ovary	0.999981
2023	ENSG00000223496	EXOSC6	-0.574548	-0.0299672	0.565597	0.135079	0.171003	4.85437e-05	0.000748899	13	13	13	D1	Reproductive. ovary (GTEx)	EpiXcan	0.996794	ovary	0.999981
2024	ENSG00000146411	SLC2A12	-0.574336	-0.109547	0.56574	0.0101295	0.0111754	0.320815	1	4	5	5	D1	Reproductive. ovary (GTEx)	EpiXcan	0.996794	ovary	0.999981
2025	ENSG00000106638	TBL2	0.573984	0.0173465	0.565978	0.227746	0.29833	7.30021e-09	2.51256e-07	31	35	35	D1	Reproductive. ovary (GTEx)	EpiXcan	0.996794	ovary	0.999981
2026	ENSG00000165895	ARHGAP42	0.573803	0.0435589	0.566101	0.0792301	0.136455	0.000276406	0.00343254	17	18	18	D1	Reproductive. ovary (GTEx)	EpiXcan	0.996794	ovary	0.999981
2027	ENSG00000171103	TRMT61B	0.57335	0.0497571	0.566408	0.0405146	0.0677041	0.0121598	0.0932831	21	23	23	D1	Reproductive. ovary (GTEx)	EpiXcan	0.996794	ovary	0.999981
2028	ENSG00000176422	SPRYD4	-0.573071	-0.420155	0.566597	0.000704747	0.0820196	0.00545714	0.0469267	3	3	3	D1	Reproductive. ovary (GTEx)	EpiXcan	0.996794	ovary	0.999981
2029	ENSG00000139537	CCDC65	-0.572135	-0.0320753	0.567231	0.121045	0.28958	1.18507e-09	4.64999e-08	13	14	14	D1	Reproductive. ovary (GTEx)	EpiXcan	0.996794	ovary	0.999981
2030	ENSG00000156603	MED19	-0.572117	-0.0417322	0.567243	0.124273	0.178176	2.83808e-05	0.000470483	52	59	59	D1	Reproductive. ovary (GTEx)	EpiXcan	0.996794	ovary	0.999981
2031	ENSG00000063978	RNF4	0.57096	0.0579626	0.568027	0.0226626	0.102965	0.00218883	0.0211745	12	15	15	D1	Reproductive. ovary (GTEx)	EpiXcan	0.996794	ovary	0.999981
2032	ENSG00000260948	AL390195.2	-0.570902	-0.106207	0.568066	0.0119793	0.175412	2.95837e-05	0.000485256	4	7	7	D1	Reproductive. ovary (GTEx)	EpiXcan	0.996794	ovary	0.999981
2033	ENSG00000179698	WDR97	-0.570501	-0.0353469	0.568338	0.163666	0.24291	3.63038e-07	8.98488e-06	31	37	37	D1	Reproductive. ovary (GTEx)	EpiXcan	0.996794	ovary	0.999981
2034	ENSG00000026950	BTN3A1	-0.570303	-0.0466838	0.568473	0.0563119	0.101272	0.00130389	0.01344	15	18	18	D1	Reproductive. ovary (GTEx)	EpiXcan	0.996794	ovary	0.999981
2035	ENSG00000005156	LIG3	0.569875	0.0355525	0.568763	0.0591893	0.152863	5.99606e-05	0.000903897	8	10	10	D1	Reproductive. ovary (GTEx)	EpiXcan	0.996794	ovary	0.999981
2036	ENSG00000132424	PNISR	-0.569317	-0.129321	0.569141	0.0126383	0.0124619	0.304125	0.99484	9	9	9	D1	Reproductive. ovary (GTEx)	EpiXcan	0.996794	ovary	0.999981
2037	ENSG00000064692	SNCAIP	-0.569297	-0.101229	0.569154	0.0127961	0.0172376	0.203164	0.817115	7	7	7	D1	Reproductive. ovary (GTEx)	EpiXcan	0.996794	ovary	0.999981
2038	ENSG00000271122	AC018647.2	-0.569079	-0.0274205	0.569302	0.119698	0.153085	5.6839e-05	0.000863383	21	22	22	D1	Reproductive. ovary (GTEx)	EpiXcan	0.996794	ovary	0.999981
2039	ENSG00000111664	GNB3	0.569015	0.0355769	0.569346	0.0980793	0.342052	4.6284e-10	1.91252e-08	3	3	3	D1	Reproductive. ovary (GTEx)	EpiXcan	0.996794	ovary	0.999981
2040	ENSG00000110075	PPP6R3	0.568967	0.163864	0.569379	0.0117622	0.017302	0.209865	0.830213	10	11	11	D1	Reproductive. ovary (GTEx)	EpiXcan	0.996794	ovary	0.999981
2041	ENSG00000162931	TRIM17	-0.568938	-0.156625	0.569398	0.00630111	0.0612626	0.0186006	0.133687	7	8	8	D1	Reproductive. ovary (GTEx)	EpiXcan	0.996794	ovary	0.999981
2042	ENSG00000273247	AC097376.2	0.568935	0.0622366	0.5694	0.0293086	0.0477245	0.039709	0.252036	17	21	21	D1	Reproductive. ovary (GTEx)	EpiXcan	0.996794	ovary	0.999981
2043	ENSG00000058729	RIOK2	-0.568684	-0.0649781	0.569571	0.0223283	0.086183	0.00480793	0.0420169	8	8	8	D1	Reproductive. ovary (GTEx)	EpiXcan	0.996794	ovary	0.999981
2044	ENSG00000255284	AP006621.3	0.568541	0.0237005	0.569668	0.238396	0.517736	4.12333e-18	6.87615e-16	11	15	15	D1	Reproductive. ovary (GTEx)	EpiXcan	0.996794	ovary	0.999981
2045	ENSG00000246067	RAB30-AS1	0.568366	0.0392763	0.569787	0.0514018	0.231731	8.85285e-07	2.05316e-05	18	23	23	D1	Reproductive. ovary (GTEx)	EpiXcan	0.996794	ovary	0.999981
2046	ENSG00000198848	CES1	-0.568278	-0.0256385	0.569846	0.268388	0.211184	3.14986e-06	6.27642e-05	87	111	111	D1	Reproductive. ovary (GTEx)	EpiXcan	0.996794	ovary	0.999981
2047	ENSG00000117226	GBP3	0.568167	0.017517	0.569922	0.44528	0.491305	2.10607e-18	3.78228e-16	38	44	44	D1	Reproductive. ovary (GTEx)	EpiXcan	0.996794	ovary	0.999981
2048	ENSG00000179041	RRS1	-0.568105	-0.0407786	0.569964	0.0708518	0.015078	0.252474	0.916468	29	32	32	D1	Reproductive. ovary (GTEx)	EpiXcan	0.996794	ovary	0.999981
2049	ENSG00000033050	ABCF2	-0.56761	-0.114652	0.5703	0.0130488	0.0623816	0.0147189	0.109613	1	2	2	D1	Reproductive. ovary (GTEx)	EpiXcan	0.996794	ovary	0.999981
2050	ENSG00000134824	FADS2	-0.567564	-0.0372713	0.570331	0.200569	0.163559	7.35403e-05	0.00107869	47	57	57	D1	Reproductive. ovary (GTEx)	EpiXcan	0.996794	ovary	0.999981
2051	ENSG00000197417	SHPK	0.566908	0.0204033	0.570777	0.259584	0.279785	4.67471e-08	1.37282e-06	23	30	30	D1	Reproductive. ovary (GTEx)	EpiXcan	0.996794	ovary	0.999981
2052	ENSG00000149084	HSD17B12	-0.566767	-0.02416	0.570872	0.226438	0.441799	8.60092e-16	9.63854e-14	21	25	25	D1	Reproductive. ovary (GTEx)	EpiXcan	0.996794	ovary	0.999981
2053	ENSG00000132740	IGHMBP2	0.566656	0.0320574	0.570948	0.137209	0.391865	2.80371e-12	1.74553e-10	33	47	47	D1	Reproductive. ovary (GTEx)	EpiXcan	0.996794	ovary	0.999981
2054	ENSG00000078618	NRDC	-0.566152	-0.0782143	0.57129	0.0348192	0.024401	0.147043	0.670063	9	10	10	D1	Reproductive. ovary (GTEx)	EpiXcan	0.996794	ovary	0.999981
2055	ENSG00000260404	AC110079.1	0.56459	0.035493	0.572352	0.157245	0.261401	1.40117e-08	4.5752e-07	12	14	14	D1	Reproductive. ovary (GTEx)	EpiXcan	0.996794	ovary	0.999981
2056	ENSG00000165731	RET	-0.563584	-0.0605456	0.573037	0.0273893	0.0405319	0.0501261	0.302919	8	8	8	D1	Reproductive. ovary (GTEx)	EpiXcan	0.996794	ovary	0.999981
2057	ENSG00000249115	HAUS5	0.563384	0.0420297	0.573173	0.0830042	0.023694	0.136734	0.637864	14	16	16	D1	Reproductive. ovary (GTEx)	EpiXcan	0.996794	ovary	0.999981
2058	ENSG00000155158	TTC39B	-0.562789	-0.216904	0.573578	0.00331664	0.0185554	0.210443	0.830864	6	7	7	D1	Reproductive. ovary (GTEx)	EpiXcan	0.996794	ovary	0.999981
2059	ENSG00000139324	TMTC3	0.562457	0.0218051	0.573805	0.14629	0.179224	2.19907e-05	0.000372936	36	46	46	D1	Reproductive. ovary (GTEx)	EpiXcan	0.996794	ovary	0.999981
2060	ENSG00000197548	ATG7	-0.562432	-0.0446322	0.573821	0.0593632	0.0755515	0.00969705	0.0766138	28	33	33	D1	Reproductive. ovary (GTEx)	EpiXcan	0.996794	ovary	0.999981
2061	ENSG00000198624	CCDC69	-0.561967	-0.0490941	0.574138	0.0383921	0.0945697	0.00108847	0.0115772	17	19	19	D1	Reproductive. ovary (GTEx)	EpiXcan	0.996794	ovary	0.999981
2062	ENSG00000085982	USP40	-0.561718	-0.0586098	0.574308	0.0257495	0.0185193	0.201582	0.813799	8	11	11	D1	Reproductive. ovary (GTEx)	EpiXcan	0.996794	ovary	0.999981
2063	ENSG00000272037	AP002907.1	-0.561664	-0.0171859	0.574345	0.333449	0.0253284	0.133407	0.626928	74	85	85	D1	Reproductive. ovary (GTEx)	EpiXcan	0.996794	ovary	0.999981
2064	ENSG00000267317	AC027307.2	0.561383	0.0365699	0.574536	0.104684	0.0127258	0.291568	0.975001	24	30	30	D1	Reproductive. ovary (GTEx)	EpiXcan	0.996794	ovary	0.999981
2065	ENSG00000107736	CDH23	-0.561101	-0.0316428	0.574729	0.135716	0.147469	0.000160637	0.00214101	33	46	46	D1	Reproductive. ovary (GTEx)	EpiXcan	0.996794	ovary	0.999981
2066	ENSG00000174292	TNK1	0.56098	0.302141	0.574811	0.00125414	0.0156897	0.237194	0.885364	2	2	2	D1	Reproductive. ovary (GTEx)	EpiXcan	0.996794	ovary	0.999981
2067	ENSG00000272789	AC010976.2	-0.560642	0.000773082	0.575041	0.0868395	0.0638828	0.0158568	0.117091	17	20	20	D1	Reproductive. ovary (GTEx)	EpiXcan	0.996794	ovary	0.999981
2068	ENSG00000168702	LRP1B	-0.560326	-0.231755	0.575257	0.00221768	0.0103096	0.346244	1	4	5	5	D1	Reproductive. ovary (GTEx)	EpiXcan	0.996794	ovary	0.999981
2069	ENSG00000269867	AC010326.3	-0.559996	-0.0733576	0.575482	0.0201622	0.142778	0.000215612	0.00275826	5	7	7	D1	Reproductive. ovary (GTEx)	EpiXcan	0.996794	ovary	0.999981
2070	ENSG00000185261	KIAA0825	-0.559959	-0.0248924	0.575507	0.109024	0.0719	0.00727581	0.0601295	70	80	80	D1	Reproductive. ovary (GTEx)	EpiXcan	0.996794	ovary	0.999981
2071	ENSG00000215154	AC141586.1	-0.559492	-0.0338102	0.575826	0.0382697	0.123901	0.000658529	0.00732741	16	20	20	D1	Reproductive. ovary (GTEx)	EpiXcan	0.996794	ovary	0.999981
2072	ENSG00000242574	HLA-DMB	-0.559254	-0.120427	0.575988	0.00874897	0.0303748	0.106168	0.534772	5	7	7	D1	Reproductive. ovary (GTEx)	EpiXcan	0.996794	ovary	0.999981
2073	ENSG00000163320	CGGBP1	-0.559201	-0.0346961	0.576025	0.116285	0.144711	0.000231641	0.00294448	25	27	27	D1	Reproductive. ovary (GTEx)	EpiXcan	0.996794	ovary	0.999981
2074	ENSG00000267107	PCAT19	0.559183	0.0953612	0.576037	0.020874	0.370347	1.39997e-11	7.60106e-10	9	13	13	D1	Reproductive. ovary (GTEx)	EpiXcan	0.996794	ovary	0.999981
2075	ENSG00000138660	AP1AR	-0.558849	-0.0433464	0.576265	0.109275	0.0992416	0.00230833	0.0221929	40	50	50	D1	Reproductive. ovary (GTEx)	EpiXcan	0.996794	ovary	0.999981
2076	ENSG00000143815	LBR	0.558117	0.080762	0.576765	0.0123237	0.0542074	0.0265441	0.181204	6	8	8	D1	Reproductive. ovary (GTEx)	EpiXcan	0.996794	ovary	0.999981
2077	ENSG00000076924	XAB2	-0.558022	-0.0558789	0.57683	0.0531048	0.0761706	0.00789783	0.0644338	36	43	43	D1	Reproductive. ovary (GTEx)	EpiXcan	0.996794	ovary	0.999981
2078	ENSG00000139220	PPFIA2	0.557646	0.029659	0.577086	0.0920057	0.0109413	0.335331	1	57	64	64	D1	Reproductive. ovary (GTEx)	EpiXcan	0.996794	ovary	0.999981
2079	ENSG00000042062	RIPOR3	0.557298	0.0694983	0.577324	0.0272501	0.0336185	0.0816217	0.44094	6	8	8	D1	Reproductive. ovary (GTEx)	EpiXcan	0.996794	ovary	0.999981
2080	ENSG00000197081	IGF2R	0.55704	1.01706	0.5775	0.000106298	0.0282558	0.113548	0.564038	1	1	1	D1	Reproductive. ovary (GTEx)	EpiXcan	0.996794	ovary	0.999981
2081	ENSG00000248275	TRIM52-AS1	0.556456	0.0219708	0.577899	0.248591	0.488071	6.76649e-16	7.70609e-14	15	17	17	D1	Reproductive. ovary (GTEx)	EpiXcan	0.996794	ovary	0.999981
2082	ENSG00000106245	BUD31	0.556264	0.149985	0.57803	0.0355781	0.031542	0.0956393	0.495824	12	15	15	D1	Reproductive. ovary (GTEx)	EpiXcan	0.996794	ovary	0.999981
2083	ENSG00000111196	MAGOHB	-0.556253	-0.0302842	0.578038	0.168388	0.0567785	0.0230025	0.160627	69	82	82	D1	Reproductive. ovary (GTEx)	EpiXcan	0.996794	ovary	0.999981
2084	ENSG00000168394	TAP1	0.555788	0.0475775	0.578356	0.064931	0.0251496	0.142058	0.655233	32	38	38	D1	Reproductive. ovary (GTEx)	EpiXcan	0.996794	ovary	0.999981
2085	ENSG00000177599	ZNF491	-0.555148	-0.0213326	0.578794	0.0931477	0.0593508	0.0171631	0.125285	16	18	18	D1	Reproductive. ovary (GTEx)	EpiXcan	0.996794	ovary	0.999981
2086	ENSG00000036448	MYOM2	0.554735	0.0254325	0.579076	0.182494	0.21365	1.84328e-06	3.96631e-05	57	69	69	D1	Reproductive. ovary (GTEx)	EpiXcan	0.996794	ovary	0.999981
2087	ENSG00000116406	EDEM3	0.554566	0.0415556	0.579191	0.0652894	0.168003	5.04075e-05	0.000776797	21	26	26	D1	Reproductive. ovary (GTEx)	EpiXcan	0.996794	ovary	0.999981
2088	ENSG00000143771	CNIH4	-0.554459	-0.0441678	0.579265	0.0800968	0.158621	6.58412e-05	0.00097495	22	25	25	D1	Reproductive. ovary (GTEx)	EpiXcan	0.996794	ovary	0.999981
2089	ENSG00000001460	STPG1	-0.554354	-0.0267616	0.579336	0.17011	0.303131	3.40784e-09	1.25624e-07	11	12	12	D1	Reproductive. ovary (GTEx)	EpiXcan	0.996794	ovary	0.999981
2090	ENSG00000133739	LRRCC1	0.554308	0.0382041	0.579368	0.0919455	0.133757	0.000383357	0.00456638	55	62	62	D1	Reproductive. ovary (GTEx)	EpiXcan	0.996794	ovary	0.999981
2091	ENSG00000113732	ATP6V0E1	-0.554235	-0.100388	0.579418	0.0131424	0.0291855	0.0986421	0.506332	10	11	11	D1	Reproductive. ovary (GTEx)	EpiXcan	0.996794	ovary	0.999981
2092	ENSG00000205181	LINC00654	-0.553819	-0.0449342	0.579703	0.0816323	0.175842	4.01183e-05	0.000633571	24	30	30	D1	Reproductive. ovary (GTEx)	EpiXcan	0.996794	ovary	0.999981
2093	ENSG00000134198	TSPAN2	-0.553631	-0.110774	0.579832	0.0125969	0.0147518	0.259121	0.927445	11	14	14	D1	Reproductive. ovary (GTEx)	EpiXcan	0.996794	ovary	0.999981
2094	ENSG00000136169	SETDB2	-0.553528	-0.116697	0.579902	0.00995487	0.123563	0.000410601	0.00485034	13	18	18	D1	Reproductive. ovary (GTEx)	EpiXcan	0.996794	ovary	0.999981
2095	ENSG00000117724	CENPF	0.553398	0.0332003	0.579991	0.106001	0.0280346	0.118112	0.577897	19	24	24	D1	Reproductive. ovary (GTEx)	EpiXcan	0.996794	ovary	0.999981
2096	ENSG00000169733	RFNG	0.552949	0.10309	0.580298	0.00778287	0.0178276	0.208027	0.82699	2	2	2	D1	Reproductive. ovary (GTEx)	EpiXcan	0.996794	ovary	0.999981
2097	ENSG00000229186	ADAM1A	0.552751	0.0299081	0.580434	0.0807584	0.0878936	0.00232797	0.0223511	32	42	42	D1	Reproductive. ovary (GTEx)	EpiXcan	0.996794	ovary	0.999981
2098	ENSG00000145217	SLC26A1	0.552004	0.0381494	0.580946	0.0745636	0.318178	7.17827e-11	3.46735e-09	5	7	7	D1	Reproductive. ovary (GTEx)	EpiXcan	0.996794	ovary	0.999981
2099	ENSG00000164880	INTS1	-0.551958	-0.0282309	0.580977	0.181947	0.47868	1.88539e-15	2.01607e-13	27	41	41	D1	Reproductive. ovary (GTEx)	EpiXcan	0.996794	ovary	0.999981
2100	ENSG00000146083	RNF44	0.551652	0.0885381	0.581187	0.0212355	0.0314498	0.0874997	0.464983	18	20	20	D1	Reproductive. ovary (GTEx)	EpiXcan	0.996794	ovary	0.999981
2101	ENSG00000172785	CBWD1	-0.551025	-0.109993	0.581617	0.0117887	0.106982	0.00103303	0.0110548	12	20	20	D1	Reproductive. ovary (GTEx)	EpiXcan	0.996794	ovary	0.999981
2102	ENSG00000137877	SPTBN5	-0.549073	-0.0290566	0.582956	0.0283698	0.0225775	0.165682	0.720994	5	6	6	D1	Reproductive. ovary (GTEx)	EpiXcan	0.996794	ovary	0.999981
2103	ENSG00000156931	VPS8	0.549032	0.0384613	0.582983	0.121127	0.159012	4.18529e-05	0.000659478	15	15	15	D1	Reproductive. ovary (GTEx)	EpiXcan	0.996794	ovary	0.999981
2104	ENSG00000172466	ZNF24	0.548437	0.0250678	0.583392	0.11777	0.155857	4.53446e-05	0.000706549	34	41	41	D1	Reproductive. ovary (GTEx)	EpiXcan	0.996794	ovary	0.999981
2105	ENSG00000143458	GABPB2	0.548374	0.0522943	0.583435	0.0534237	0.074623	0.00687428	0.0576271	5	5	5	D1	Reproductive. ovary (GTEx)	EpiXcan	0.996794	ovary	0.999981
2106	ENSG00000177570	SAMD12	0.548249	0.0385135	0.583521	0.086384	0.208521	6.07227e-06	0.000114791	8	8	8	D1	Reproductive. ovary (GTEx)	EpiXcan	0.996794	ovary	0.999981
2107	ENSG00000170379	TCAF2	0.547674	0.0353893	0.583916	0.119469	0.0848912	0.00524739	0.0453737	25	28	28	D1	Reproductive. ovary (GTEx)	EpiXcan	0.996794	ovary	0.999981
2108	ENSG00000160991	ORAI2	-0.547632	-0.0824748	0.583944	0.0143675	0.0444586	0.0344711	0.223655	6	6	6	D1	Reproductive. ovary (GTEx)	EpiXcan	0.996794	ovary	0.999981
2109	ENSG00000125864	BFSP1	-0.546257	-0.0477298	0.584889	0.0413166	0.116062	0.000658567	0.00732741	7	9	9	D1	Reproductive. ovary (GTEx)	EpiXcan	0.996794	ovary	0.999981
2110	ENSG00000104660	LEPROTL1	-0.546238	-0.0597663	0.584903	0.0316793	0.1369	0.000262995	0.00328053	3	3	3	D1	Reproductive. ovary (GTEx)	EpiXcan	0.996794	ovary	0.999981
2111	ENSG00000183155	RABIF	-0.546175	-0.0135124	0.584946	0.0827175	0.13429	0.000199925	0.0025931	16	20	20	D1	Reproductive. ovary (GTEx)	EpiXcan	0.996794	ovary	0.999981
2112	ENSG00000198837	DENND4B	0.546077	0.0504602	0.585013	0.0338364	0.0614321	0.0163062	0.119715	12	14	14	D1	Reproductive. ovary (GTEx)	EpiXcan	0.996794	ovary	0.999981
2113	ENSG00000179277	MEIS3P1	-0.545488	-0.0584693	0.585418	0.0330038	0.037118	0.0736724	0.408162	14	15	15	D1	Reproductive. ovary (GTEx)	EpiXcan	0.996794	ovary	0.999981
2114	ENSG00000144909	OSBPL11	-0.545322	-0.0442333	0.585532	0.0458535	0.0100994	0.351072	1	42	47	47	D1	Reproductive. ovary (GTEx)	EpiXcan	0.996794	ovary	0.999981
2115	ENSG00000162645	GBP2	-0.54531	-0.190287	0.585541	0.00467679	0.0147057	0.22047	0.850832	10	13	13	D1	Reproductive. ovary (GTEx)	EpiXcan	0.996794	ovary	0.999981
2116	ENSG00000167380	ZNF226	-0.544587	-0.113635	0.586038	0.0113005	0.0224583	0.161571	0.71016	3	4	4	D1	Reproductive. ovary (GTEx)	EpiXcan	0.996794	ovary	0.999981
2117	ENSG00000106624	AEBP1	-0.544423	-0.163327	0.58615	0.00350276	0.0197359	0.179308	0.758318	3	5	5	D1	Reproductive. ovary (GTEx)	EpiXcan	0.996794	ovary	0.999981
2118	ENSG00000241057	AC004951.3	0.544273	0.033009	0.586253	0.0962848	0.262007	2.024e-07	5.23103e-06	7	8	8	D1	Reproductive. ovary (GTEx)	EpiXcan	0.996794	ovary	0.999981
2119	ENSG00000125485	DDX31	0.544198	0.0368911	0.586305	0.0830434	0.28284	9.1782e-12	5.24768e-10	13	19	19	D1	Reproductive. ovary (GTEx)	EpiXcan	0.996794	ovary	0.999981
2120	ENSG00000204257	HLA-DMA	-0.54416	-0.0373363	0.586331	0.0900536	0.21526	1.85221e-06	3.97942e-05	27	31	31	D1	Reproductive. ovary (GTEx)	EpiXcan	0.996794	ovary	0.999981
2121	ENSG00000153029	MR1	0.544143	0.0756265	0.586343	0.043258	0.110858	0.000846228	0.0092609	21	30	30	D1	Reproductive. ovary (GTEx)	EpiXcan	0.996794	ovary	0.999981
2122	ENSG00000115661	STK16	-0.543683	-0.0636948	0.586659	0.0464854	0.128468	0.000402735	0.00477285	8	9	9	D1	Reproductive. ovary (GTEx)	EpiXcan	0.996794	ovary	0.999981
2123	ENSG00000127337	YEATS4	-0.543564	-0.0308427	0.586742	0.105969	0.298348	4.63968e-09	1.6794e-07	20	24	24	D1	Reproductive. ovary (GTEx)	EpiXcan	0.996794	ovary	0.999981
2124	ENSG00000103168	TAF1C	0.543342	0.0117146	0.586894	0.433511	0.484153	1.5968e-17	2.37957e-15	75	93	93	D1	Reproductive. ovary (GTEx)	EpiXcan	0.996794	ovary	0.999981
2125	ENSG00000229320	KRT8P12	-0.5426	-0.0405539	0.587405	0.045357	0.0210761	0.139795	0.648133	13	15	15	D1	Reproductive. ovary (GTEx)	EpiXcan	0.996794	ovary	0.999981
2126	ENSG00000109576	AADAT	-0.5424	-0.106494	0.587543	0.00733677	0.065389	0.0128511	0.0979422	3	3	3	D1	Reproductive. ovary (GTEx)	EpiXcan	0.996794	ovary	0.999981
2127	ENSG00000108556	CHRNE	-0.541537	-0.071347	0.588137	0.0255352	0.0755654	0.00777123	0.0635861	11	13	13	D1	Reproductive. ovary (GTEx)	EpiXcan	0.996794	ovary	0.999981
2128	ENSG00000086570	FAT2	-0.541247	-0.0547339	0.588337	0.0370738	0.0647165	0.013453	0.101975	13	19	19	D1	Reproductive. ovary (GTEx)	EpiXcan	0.996794	ovary	0.999981
2129	ENSG00000100814	CCNB1IP1	0.540507	0.0953994	0.588848	0.0145101	0.0184974	0.185774	0.775193	7	7	7	D1	Reproductive. ovary (GTEx)	EpiXcan	0.996794	ovary	0.999981
2130	ENSG00000212127	TAS2R14	0.539917	0.0361137	0.589254	0.0884758	0.24967	3.3993e-07	8.42785e-06	9	10	10	D1	Reproductive. ovary (GTEx)	EpiXcan	0.996794	ovary	0.999981
2131	ENSG00000151773	CCDC122	0.539846	0.0208028	0.589303	0.200072	0.227309	6.48411e-07	1.5421e-05	50	58	58	D1	Reproductive. ovary (GTEx)	EpiXcan	0.996794	ovary	0.999981
2132	ENSG00000177236	AP006621.1	0.539837	0.0177231	0.589309	0.395333	0.588221	1.11197e-23	6.23059e-21	14	16	16	D1	Reproductive. ovary (GTEx)	EpiXcan	0.996794	ovary	0.999981
2133	ENSG00000111843	TMEM14C	-0.539739	-0.221176	0.589377	0.00555138	0.0102434	0.345589	1	2	2	2	D1	Reproductive. ovary (GTEx)	EpiXcan	0.996794	ovary	0.999981
2134	ENSG00000006634	DBF4	0.539271	0.990274	0.5897	0.000116648	0.0141436	0.251393	0.91373	1	1	1	D1	Reproductive. ovary (GTEx)	EpiXcan	0.996794	ovary	0.999981
2135	ENSG00000154736	ADAMTS5	-0.539126	-0.205827	0.5898	0.00219306	0.0128335	0.294675	0.979172	1	1	1	D1	Reproductive. ovary (GTEx)	EpiXcan	0.996794	ovary	0.999981
2136	ENSG00000173875	ZNF791	-0.538953	-0.0872878	0.589919	0.011845	0.0344148	0.0724287	0.402931	7	7	7	D1	Reproductive. ovary (GTEx)	EpiXcan	0.996794	ovary	0.999981
2137	ENSG00000253200	AC037459.3	-0.538389	-0.352923	0.590308	0.00092946	0.0156444	0.217272	0.844256	2	4	4	D1	Reproductive. ovary (GTEx)	EpiXcan	0.996794	ovary	0.999981
2138	ENSG00000136717	BIN1	0.537855	0.0561257	0.590677	0.0386893	0.0109844	0.311778	1	13	13	13	D1	Reproductive. ovary (GTEx)	EpiXcan	0.996794	ovary	0.999981
2139	ENSG00000181029	TRAPPC5	-0.537813	-0.0913519	0.590706	0.0174403	0.0368885	0.0659426	0.37504	8	10	10	D1	Reproductive. ovary (GTEx)	EpiXcan	0.996794	ovary	0.999981
2140	ENSG00000120324	PCDHB10	-0.53715	-0.0237031	0.591164	0.255414	0.329355	8.87261e-10	3.51095e-08	10	12	12	D1	Reproductive. ovary (GTEx)	EpiXcan	0.996794	ovary	0.999981
2141	ENSG00000132406	TMEM128	0.536519	0.0905571	0.5916	0.0116179	0.139394	0.000287804	0.00355831	1	1	1	D1	Reproductive. ovary (GTEx)	EpiXcan	0.996794	ovary	0.999981
2142	ENSG00000224086	AC245452.1	-0.536297	-0.0265189	0.591753	0.139875	0.446248	4.18224e-14	3.55059e-12	9	12	12	D1	Reproductive. ovary (GTEx)	EpiXcan	0.996794	ovary	0.999981
2143	ENSG00000167984	NLRC3	-0.535992	-0.0328291	0.591964	0.12092	0.0126817	0.254262	0.91993	14	17	17	D1	Reproductive. ovary (GTEx)	EpiXcan	0.996794	ovary	0.999981
2144	ENSG00000186399	GOLGA8R	-0.535832	-0.0435254	0.592074	0.0871463	0.0307143	0.0931376	0.48573	10	12	12	D1	Reproductive. ovary (GTEx)	EpiXcan	0.996794	ovary	0.999981
2145	ENSG00000267454	ZNF582-AS1	-0.535753	-0.0304181	0.592129	0.0728872	0.0198953	0.0939658	0.488554	13	15	15	D1	Reproductive. ovary (GTEx)	EpiXcan	0.996794	ovary	0.999981
2146	ENSG00000169962	TAS1R3	-0.534923	-0.160656	0.592703	0.0111541	0.0123585	0.281924	0.959838	6	6	6	D1	Reproductive. ovary (GTEx)	EpiXcan	0.996794	ovary	0.999981
2147	ENSG00000243725	TTC4	0.534743	0.0513421	0.592828	0.0369257	0.019104	0.163262	0.714232	74	87	87	D1	Reproductive. ovary (GTEx)	EpiXcan	0.996794	ovary	0.999981
2148	ENSG00000196470	SIAH1	0.534494	0.193508	0.593	0.00274193	0.0143569	0.267007	0.938439	1	1	1	D1	Reproductive. ovary (GTEx)	EpiXcan	0.996794	ovary	0.999981
2149	ENSG00000168028	RPSA	0.534461	0.0164919	0.593023	0.308937	0.36717	6.37744e-11	3.12361e-09	62	74	74	D1	Reproductive. ovary (GTEx)	EpiXcan	0.996794	ovary	0.999981
2150	ENSG00000157637	SLC38A10	0.534445	0.0547227	0.593033	0.0706503	0.0688269	0.0118454	0.0915228	27	28	28	D1	Reproductive. ovary (GTEx)	EpiXcan	0.996794	ovary	0.999981
2151	ENSG00000105849	TWISTNB	-0.534332	-0.0508038	0.593112	0.0465102	0.0594312	0.0201227	0.142651	25	31	31	D1	Reproductive. ovary (GTEx)	EpiXcan	0.996794	ovary	0.999981
2152	ENSG00000102595	UGGT2	-0.534224	-0.022689	0.593186	0.0751527	0.0149364	0.240814	0.891236	32	41	41	D1	Reproductive. ovary (GTEx)	EpiXcan	0.996794	ovary	0.999981
2153	ENSG00000174136	RGMB	0.533971	0.0785057	0.593361	0.0385716	0.033347	0.0791828	0.431117	23	27	27	D1	Reproductive. ovary (GTEx)	EpiXcan	0.996794	ovary	0.999981
2154	ENSG00000178982	EIF3K	-0.533917	-0.039117	0.593399	0.0304859	0.041617	0.0218009	0.153384	10	10	10	D1	Reproductive. ovary (GTEx)	EpiXcan	0.996794	ovary	0.999981
2155	ENSG00000060491	OGFR	0.533791	0.0286431	0.593486	0.118047	0.192646	9.66616e-06	0.000176998	8	9	9	D1	Reproductive. ovary (GTEx)	EpiXcan	0.996794	ovary	0.999981
2156	ENSG00000087076	HSD17B14	-0.532513	-0.0274603	0.594371	0.125037	0.237707	3.93536e-07	9.6883e-06	11	12	12	D1	Reproductive. ovary (GTEx)	EpiXcan	0.996794	ovary	0.999981
2157	ENSG00000082701	GSK3B	0.531501	0.0486214	0.595072	0.0838716	0.045842	0.0452358	0.279516	16	17	17	D1	Reproductive. ovary (GTEx)	EpiXcan	0.996794	ovary	0.999981
2158	ENSG00000234353	AP000346.2	0.530361	0.0388122	0.595862	0.171501	0.0949762	0.00288817	0.0268204	32	40	40	D1	Reproductive. ovary (GTEx)	EpiXcan	0.996794	ovary	0.999981
2159	ENSG00000163694	RBM47	-0.530329	-0.162137	0.595884	0.00674724	0.0745428	0.00531373	0.0458624	12	14	14	D1	Reproductive. ovary (GTEx)	EpiXcan	0.996794	ovary	0.999981
2160	ENSG00000143951	WDPCP	-0.530288	-0.038626	0.595913	0.0998734	0.0907856	0.0016699	0.0168288	39	45	45	D1	Reproductive. ovary (GTEx)	EpiXcan	0.996794	ovary	0.999981
2161	ENSG00000109794	FAM149A	0.53016	0.0287593	0.596001	0.120156	0.0311048	0.0663038	0.376178	33	37	37	D1	Reproductive. ovary (GTEx)	EpiXcan	0.996794	ovary	0.999981
2162	ENSG00000170348	TMED10	0.528864	0.468905	0.5969	0.000398655	0.0203586	0.187157	0.779106	1	1	1	D1	Reproductive. ovary (GTEx)	EpiXcan	0.996794	ovary	0.999981
2163	ENSG00000166510	CCDC68	0.52852	0.0443854	0.597138	0.0493932	0.144697	5.84823e-05	0.000884687	22	27	27	D1	Reproductive. ovary (GTEx)	EpiXcan	0.996794	ovary	0.999981
2164	ENSG00000090060	PAPOLA	-0.528321	-0.0954946	0.597276	0.0126393	0.0597747	0.0176013	0.127685	9	9	9	D1	Reproductive. ovary (GTEx)	EpiXcan	0.996794	ovary	0.999981
2165	ENSG00000245958	AC093752.1	-0.528262	-0.0249533	0.597317	0.153125	0.515934	3.8999e-18	6.64149e-16	15	22	22	D1	Reproductive. ovary (GTEx)	EpiXcan	0.996794	ovary	0.999981
2166	ENSG00000231925	TAPBP	-0.527655	-0.0507378	0.597739	0.0566017	0.147519	0.000102325	0.00143768	12	12	12	D1	Reproductive. ovary (GTEx)	EpiXcan	0.996794	ovary	0.999981
2167	ENSG00000188738	FSIP2	-0.527571	-0.0293024	0.597797	0.0973576	0.089409	0.00431327	0.0384108	37	43	43	D1	Reproductive. ovary (GTEx)	EpiXcan	0.996794	ovary	0.999981
2168	ENSG00000166130	IKBIP	-0.526787	-0.0252613	0.598342	0.117914	0.248383	5.2325e-07	1.26156e-05	43	55	55	D1	Reproductive. ovary (GTEx)	EpiXcan	0.996794	ovary	0.999981
2169	ENSG00000163848	ZNF148	0.525972	0.0336767	0.598908	0.0888253	0.0277348	0.104915	0.530179	37	42	42	D1	Reproductive. ovary (GTEx)	EpiXcan	0.996794	ovary	0.999981
2170	ENSG00000266904	LINC00663	-0.525957	-0.040513	0.598918	0.094108	0.311118	7.60024e-09	2.59669e-07	12	18	18	D1	Reproductive. ovary (GTEx)	EpiXcan	0.996794	ovary	0.999981
2171	ENSG00000142675	CNKSR1	0.525833	0.0222095	0.599004	0.227199	0.511492	1.50528e-16	1.97065e-14	22	27	27	D1	Reproductive. ovary (GTEx)	EpiXcan	0.996794	ovary	0.999981
2172	ENSG00000088543	C3orf18	-0.525599	-0.0744167	0.599167	0.0191149	0.0696293	0.0119141	0.0918211	5	7	7	D1	Reproductive. ovary (GTEx)	EpiXcan	0.996794	ovary	0.999981
2173	ENSG00000174177	CTU2	0.524793	0.0415735	0.599727	0.0597431	0.0880844	0.00177924	0.0177772	13	16	16	D1	Reproductive. ovary (GTEx)	EpiXcan	0.996794	ovary	0.999981
2174	ENSG00000020426	MNAT1	-0.524086	-0.0577	0.600219	0.117918	0.0124628	0.259088	0.927445	21	26	26	D1	Reproductive. ovary (GTEx)	EpiXcan	0.996794	ovary	0.999981
2175	ENSG00000231663	AL355472.1	0.52349	0.0247219	0.600633	0.134127	0.243407	6.35355e-07	1.51619e-05	13	14	14	D1	Reproductive. ovary (GTEx)	EpiXcan	0.996794	ovary	0.999981
2176	ENSG00000075539	FRYL	-0.52281	-0.129457	0.601106	0.0169593	0.0263366	0.125026	0.601423	10	12	12	D1	Reproductive. ovary (GTEx)	EpiXcan	0.996794	ovary	0.999981
2177	ENSG00000103494	RPGRIP1L	0.522799	0.119732	0.601114	0.00688379	0.0209601	0.161004	0.708115	6	7	7	D1	Reproductive. ovary (GTEx)	EpiXcan	0.996794	ovary	0.999981
2178	ENSG00000227345	PARG	-0.522797	-0.0235753	0.601116	0.0605861	0.0777591	0.00814015	0.0659498	16	26	26	D1	Reproductive. ovary (GTEx)	EpiXcan	0.996794	ovary	0.999981
2179	ENSG00000147576	ADHFE1	0.52208	0.130433	0.601614	0.0109285	0.0497425	0.0362386	0.233178	19	23	23	D1	Reproductive. ovary (GTEx)	EpiXcan	0.996794	ovary	0.999981
2180	ENSG00000164114	MAP9	0.521735	0.0320749	0.601855	0.0805528	0.163025	7.38849e-05	0.00108261	56	73	73	D1	Reproductive. ovary (GTEx)	EpiXcan	0.996794	ovary	0.999981
2181	ENSG00000119446	RBM18	-0.521666	-0.0620462	0.601903	0.102127	0.0225395	0.157439	0.699176	25	28	28	D1	Reproductive. ovary (GTEx)	EpiXcan	0.996794	ovary	0.999981
2182	ENSG00000183648	NDUFB1	-0.521122	-0.048132	0.602282	0.0431273	0.0482983	0.036253	0.233178	35	38	38	D1	Reproductive. ovary (GTEx)	EpiXcan	0.996794	ovary	0.999981
2183	ENSG00000130649	CYP2E1	-0.520769	-0.0619616	0.602528	0.0364963	0.0528807	0.0311968	0.205359	13	15	15	D1	Reproductive. ovary (GTEx)	EpiXcan	0.996794	ovary	0.999981
2184	ENSG00000117016	RIMS3	0.520039	0.063054	0.603037	0.00704628	0.0869288	0.00499493	0.0435672	8	11	11	D1	Reproductive. ovary (GTEx)	EpiXcan	0.996794	ovary	0.999981
2185	ENSG00000256269	HMBS	0.519275	0.0360063	0.603569	0.0713273	0.291303	1.63994e-08	5.25681e-07	13	15	15	D1	Reproductive. ovary (GTEx)	EpiXcan	0.996794	ovary	0.999981
2186	ENSG00000178921	PFAS	-0.518617	-0.0862724	0.604028	0.0194643	0.0171454	0.207057	0.825401	11	13	13	D1	Reproductive. ovary (GTEx)	EpiXcan	0.996794	ovary	0.999981
2187	ENSG00000167723	TRPV3	0.518193	0.0296297	0.604324	0.177219	0.182511	1.45108e-05	0.000256327	31	36	36	D1	Reproductive. ovary (GTEx)	EpiXcan	0.996794	ovary	0.999981
2188	ENSG00000165730	STOX1	0.517778	0.0168988	0.604613	0.0844405	0.0772252	0.00627631	0.0530909	26	27	27	D1	Reproductive. ovary (GTEx)	EpiXcan	0.996794	ovary	0.999981
2189	ENSG00000125450	NUP85	0.517685	0.023367	0.604678	0.150787	0.357533	4.34317e-11	2.14222e-09	10	12	12	D1	Reproductive. ovary (GTEx)	EpiXcan	0.996794	ovary	0.999981
2190	ENSG00000106560	GIMAP2	0.517315	0.0760048	0.604937	0.0214967	0.0942006	0.00263173	0.0248586	4	6	6	D1	Reproductive. ovary (GTEx)	EpiXcan	0.996794	ovary	0.999981
2191	ENSG00000151882	CCL28	0.516844	0.0408928	0.605265	0.0402044	0.0117063	0.292769	0.977152	16	19	19	D1	Reproductive. ovary (GTEx)	EpiXcan	0.996794	ovary	0.999981
2192	ENSG00000137672	TRPC6	0.516735	0.0133753	0.605341	0.495583	0.0189633	0.196714	0.802673	136	156	156	D1	Reproductive. ovary (GTEx)	EpiXcan	0.996794	ovary	0.999981
2193	ENSG00000164484	TMEM200A	-0.516651	-0.282482	0.6054	0.00124541	0.0196	0.178649	0.756634	1	1	1	D1	Reproductive. ovary (GTEx)	EpiXcan	0.996794	ovary	0.999981
2194	ENSG00000105136	ZNF419	0.516315	0.0398476	0.605635	0.0579907	0.161974	4.58399e-05	0.000713473	18	21	21	D1	Reproductive. ovary (GTEx)	EpiXcan	0.996794	ovary	0.999981
2195	ENSG00000134905	CARS2	0.516149	0.0397752	0.60575	0.0602769	0.245927	3.03183e-07	7.61109e-06	12	15	15	D1	Reproductive. ovary (GTEx)	EpiXcan	0.996794	ovary	0.999981
2196	ENSG00000131944	FAAP24	-0.516064	-0.0185701	0.60581	0.195167	0.266074	6.06303e-08	1.75477e-06	55	65	65	D1	Reproductive. ovary (GTEx)	EpiXcan	0.996794	ovary	0.999981
2197	ENSG00000261799	AC007406.5	0.515449	0.0531303	0.606239	0.0479602	0.0159986	0.238362	0.88708	19	21	21	D1	Reproductive. ovary (GTEx)	EpiXcan	0.996794	ovary	0.999981
2198	ENSG00000164300	SERINC5	0.515316	0.02848	0.606333	0.111249	0.0547374	0.0248479	0.171802	40	45	45	D1	Reproductive. ovary (GTEx)	EpiXcan	0.996794	ovary	0.999981
2199	ENSG00000111728	ST8SIA1	-0.514961	-0.0547974	0.60658	0.0263639	0.0113997	0.316122	1	4	4	4	D1	Reproductive. ovary (GTEx)	EpiXcan	0.996794	ovary	0.999981
2200	ENSG00000105650	PDE4C	0.514867	0.0194439	0.606646	0.0423169	0.0118408	0.298157	0.984041	27	29	29	D1	Reproductive. ovary (GTEx)	EpiXcan	0.996794	ovary	0.999981
2201	ENSG00000178665	ZNF713	-0.514819	-0.20831	0.606679	0.00348249	0.206237	6.16559e-06	0.000116398	2	7	7	D1	Reproductive. ovary (GTEx)	EpiXcan	0.996794	ovary	0.999981
2202	ENSG00000153558	FBXL2	0.513524	0.247961	0.607585	0.0123488	0.0102297	0.311799	1	6	7	7	D1	Reproductive. ovary (GTEx)	EpiXcan	0.996794	ovary	0.999981
2203	ENSG00000151065	DCP1B	0.513503	0.192605	0.607599	0.00341706	0.0128861	0.249346	0.909119	8	10	10	D1	Reproductive. ovary (GTEx)	EpiXcan	0.996794	ovary	0.999981
2204	ENSG00000261556	SMG1P7	-0.513252	-0.0217198	0.607775	0.190262	0.350469	2.59722e-10	1.12939e-08	13	18	18	D1	Reproductive. ovary (GTEx)	EpiXcan	0.996794	ovary	0.999981
2205	ENSG00000108771	DHX58	0.512562	0.0389844	0.608257	0.0550737	0.142388	0.000121042	0.00166886	15	20	20	D1	Reproductive. ovary (GTEx)	EpiXcan	0.996794	ovary	0.999981
2206	ENSG00000186281	GPAT2	-0.512526	-0.0638864	0.608283	0.0601359	0.0239489	0.133515	0.627191	17	20	20	D1	Reproductive. ovary (GTEx)	EpiXcan	0.996794	ovary	0.999981
2207	ENSG00000028116	VRK2	0.512422	0.0503751	0.608356	0.0288597	0.0327962	0.089261	0.471131	23	27	27	D1	Reproductive. ovary (GTEx)	EpiXcan	0.996794	ovary	0.999981
2208	ENSG00000184838	PRR16	-0.511996	-0.058783	0.608654	0.0418719	0.0417745	0.0503177	0.303658	21	24	24	D1	Reproductive. ovary (GTEx)	EpiXcan	0.996794	ovary	0.999981
2209	ENSG00000141556	TBCD	0.511736	0.0431668	0.608836	0.0871678	0.11043	0.00147531	0.0149863	29	33	33	D1	Reproductive. ovary (GTEx)	EpiXcan	0.996794	ovary	0.999981
2210	ENSG00000120539	MASTL	0.511215	0.0970471	0.6092	0.00902136	0.0971328	0.00254309	0.0241516	17	27	27	D1	Reproductive. ovary (GTEx)	EpiXcan	0.996794	ovary	0.999981
2211	ENSG00000131941	RHPN2	-0.511169	-0.113883	0.609233	0.00796238	0.0346675	0.0662677	0.376178	7	10	10	D1	Reproductive. ovary (GTEx)	EpiXcan	0.996794	ovary	0.999981
2212	ENSG00000261366	MANEA-AS1	-0.511086	-0.0391496	0.609291	0.0452285	0.0404946	0.0483606	0.295319	38	44	44	D1	Reproductive. ovary (GTEx)	EpiXcan	0.996794	ovary	0.999981
2213	ENSG00000141994	DUS3L	0.510798	0.0557479	0.609492	0.0342481	0.0752974	0.00696787	0.0582027	6	7	7	D1	Reproductive. ovary (GTEx)	EpiXcan	0.996794	ovary	0.999981
2214	ENSG00000139160	ETFBKMT	-0.510606	-0.020335	0.609627	0.160408	0.131646	0.000341239	0.00412787	52	61	61	D1	Reproductive. ovary (GTEx)	EpiXcan	0.996794	ovary	0.999981
2215	ENSG00000163468	CCT3	0.510103	0.0261473	0.609979	0.148384	0.441389	6.9262e-15	6.78477e-13	38	44	44	D1	Reproductive. ovary (GTEx)	EpiXcan	0.996794	ovary	0.999981
2216	ENSG00000176393	RNPEP	0.509743	0.0514815	0.610232	0.0372339	0.106426	0.00179158	0.0178302	9	9	9	D1	Reproductive. ovary (GTEx)	EpiXcan	0.996794	ovary	0.999981
2217	ENSG00000113595	TRIM23	0.508884	0.0560747	0.610833	0.0533773	0.0142187	0.261792	0.930049	28	30	30	D1	Reproductive. ovary (GTEx)	EpiXcan	0.996794	ovary	0.999981
2218	ENSG00000171469	ZNF561	-0.508361	-0.0506969	0.6112	0.0361166	0.163773	3.57009e-05	0.000570888	15	20	20	D1	Reproductive. ovary (GTEx)	EpiXcan	0.996794	ovary	0.999981
2219	ENSG00000166405	RIC3	0.508115	0.0936381	0.611372	0.0134189	0.0124673	0.300992	0.988229	7	9	9	D1	Reproductive. ovary (GTEx)	EpiXcan	0.996794	ovary	0.999981
2220	ENSG00000188385	JAKMIP3	0.507738	0.0373506	0.611637	0.0802035	0.188591	1.67322e-05	0.000292981	14	17	17	D1	Reproductive. ovary (GTEx)	EpiXcan	0.996794	ovary	0.999981
2221	ENSG00000100097	LGALS1	0.504901	0.023514	0.613628	0.181113	0.226952	7.83313e-07	1.83489e-05	44	57	57	D1	Reproductive. ovary (GTEx)	EpiXcan	0.996794	ovary	0.999981
2222	ENSG00000132604	TERF2	-0.504666	-0.0155313	0.613793	0.146505	0.0149001	0.245916	0.901071	32	41	41	D1	Reproductive. ovary (GTEx)	EpiXcan	0.996794	ovary	0.999981
2223	ENSG00000233276	GPX1	0.504467	0.0510066	0.613933	0.0594308	0.0170846	0.208903	0.827575	21	23	23	D1	Reproductive. ovary (GTEx)	EpiXcan	0.996794	ovary	0.999981
2224	ENSG00000177791	MYOZ1	-0.504043	-0.125252	0.614231	0.0136056	0.0296579	0.0959249	0.496882	7	8	8	D1	Reproductive. ovary (GTEx)	EpiXcan	0.996794	ovary	0.999981
2225	ENSG00000160179	ABCG1	-0.503828	-0.0832757	0.614382	0.0800379	0.0263868	0.0878641	0.466566	22	27	27	D1	Reproductive. ovary (GTEx)	EpiXcan	0.996794	ovary	0.999981
2226	ENSG00000106853	PTGR1	-0.503718	-0.031228	0.614459	0.114806	0.169243	1.83708e-06	3.96447e-05	7	9	9	D1	Reproductive. ovary (GTEx)	EpiXcan	0.996794	ovary	0.999981
2227	ENSG00000113812	ACTR8	-0.503472	-0.0268714	0.614632	0.0910064	0.110428	0.00119176	0.012477	26	30	30	D1	Reproductive. ovary (GTEx)	EpiXcan	0.996794	ovary	0.999981
2228	ENSG00000198466	ZNF587	-0.503389	-0.0592005	0.614691	0.0256913	0.139786	0.000147731	0.00198411	7	9	9	D1	Reproductive. ovary (GTEx)	EpiXcan	0.996794	ovary	0.999981
2229	ENSG00000261490	AC005674.2	-0.502891	-0.0418989	0.615041	0.0598257	0.100004	0.00260114	0.0246361	30	37	37	D1	Reproductive. ovary (GTEx)	EpiXcan	0.996794	ovary	0.999981
2230	ENSG00000159335	PTMS	0.502501	0.0826424	0.615315	0.0137536	0.160424	7.50594e-05	0.00109753	9	13	13	D1	Reproductive. ovary (GTEx)	EpiXcan	0.996794	ovary	0.999981
2231	ENSG00000108381	ASPA	0.502465	0.0211614	0.615341	0.137051	0.0502019	0.0317063	0.208322	53	65	65	D1	Reproductive. ovary (GTEx)	EpiXcan	0.996794	ovary	0.999981
2232	ENSG00000173575	CHD2	0.501966	0.0575639	0.615691	0.0209627	0.0123681	0.306838	0.998418	5	6	6	D1	Reproductive. ovary (GTEx)	EpiXcan	0.996794	ovary	0.999981
2233	ENSG00000142794	NBPF3	0.50183	0.0227873	0.615787	0.173014	0.451465	2.79258e-14	2.49515e-12	15	17	17	D1	Reproductive. ovary (GTEx)	EpiXcan	0.996794	ovary	0.999981
2234	ENSG00000204178	TMEM57	0.50143	0.050391	0.616068	0.0859172	0.0422071	0.0481639	0.29462	29	34	34	D1	Reproductive. ovary (GTEx)	EpiXcan	0.996794	ovary	0.999981
2235	ENSG00000148384	INPP5E	0.501347	0.0254523	0.616127	0.102223	0.157975	0.000117131	0.00162291	28	32	32	D1	Reproductive. ovary (GTEx)	EpiXcan	0.996794	ovary	0.999981
2236	ENSG00000228998	AC091167.2	-0.500715	-0.0546995	0.616572	0.0282792	0.10054	0.0019882	0.0194488	6	6	6	D1	Reproductive. ovary (GTEx)	EpiXcan	0.996794	ovary	0.999981
2237	ENSG00000173406	DAB1	-0.500618	-0.0411162	0.61664	0.0875856	0.0746366	0.00830158	0.0669864	44	57	57	D1	Reproductive. ovary (GTEx)	EpiXcan	0.996794	ovary	0.999981
2238	ENSG00000146574	CCZ1B	0.500399	0.0169962	0.616794	0.153741	0.227524	2.48924e-07	6.33988e-06	54	69	69	D1	Reproductive. ovary (GTEx)	EpiXcan	0.996794	ovary	0.999981
2239	ENSG00000169857	AVEN	-0.499624	-0.0207957	0.61734	0.185657	0.170693	2.34661e-05	0.000393669	42	48	48	D1	Reproductive. ovary (GTEx)	EpiXcan	0.996794	ovary	0.999981
2240	ENSG00000206559	ZCWPW2	0.49948	0.0380207	0.617441	0.105254	0.0302028	0.0923909	0.483636	49	56	56	D1	Reproductive. ovary (GTEx)	EpiXcan	0.996794	ovary	0.999981
2241	ENSG00000237940	LINC01238	-0.499257	-0.051858	0.617598	0.21987	0.132762	6.89677e-05	0.00101695	42	57	57	D1	Reproductive. ovary (GTEx)	EpiXcan	0.996794	ovary	0.999981
2242	ENSG00000272994	AC012360.3	0.498693	0.041375	0.617996	0.0300473	0.109112	0.00114712	0.0121092	6	7	7	D1	Reproductive. ovary (GTEx)	EpiXcan	0.996794	ovary	0.999981
2243	ENSG00000176593	AC008969.1	-0.498118	-0.0245749	0.618401	0.126223	0.256379	1.42906e-07	3.76992e-06	19	21	21	D1	Reproductive. ovary (GTEx)	EpiXcan	0.996794	ovary	0.999981
2244	ENSG00000013583	HEBP1	0.49801	0.0282267	0.618477	0.104206	0.173159	4.31159e-05	0.000675578	9	13	13	D1	Reproductive. ovary (GTEx)	EpiXcan	0.996794	ovary	0.999981
2245	ENSG00000103248	MTHFSD	0.497824	0.0445325	0.618608	0.0541898	0.267154	6.62527e-08	1.90178e-06	9	10	10	D1	Reproductive. ovary (GTEx)	EpiXcan	0.996794	ovary	0.999981
2246	ENSG00000163827	LRRC2	-0.497692	-0.0290367	0.618701	0.119297	0.175441	1.87469e-05	0.000323806	14	14	14	D1	Reproductive. ovary (GTEx)	EpiXcan	0.996794	ovary	0.999981
2247	ENSG00000135316	SYNCRIP	0.497523	0.0508449	0.61882	0.0252316	0.0326222	0.0935093	0.486582	8	9	9	D1	Reproductive. ovary (GTEx)	EpiXcan	0.996794	ovary	0.999981
2248	ENSG00000124191	TOX2	0.497423	0.0455229	0.618891	0.0565614	0.0651345	0.0120974	0.0928553	10	13	13	D1	Reproductive. ovary (GTEx)	EpiXcan	0.996794	ovary	0.999981
2249	ENSG00000158623	COPG2	-0.497098	-0.0936106	0.61912	0.0106811	0.215159	2.50866e-06	5.20612e-05	7	9	9	D1	Reproductive. ovary (GTEx)	EpiXcan	0.996794	ovary	0.999981
2250	ENSG00000125107	CNOT1	0.496265	0.0284453	0.619708	0.0701185	0.026543	0.132868	0.625148	25	30	30	D1	Reproductive. ovary (GTEx)	EpiXcan	0.996794	ovary	0.999981
2251	ENSG00000215114	UBXN2B	-0.49549	-0.062086	0.620254	0.020243	0.156138	0.000108427	0.00151129	11	12	12	D1	Reproductive. ovary (GTEx)	EpiXcan	0.996794	ovary	0.999981
2252	ENSG00000085231	AK6	-0.495477	-0.18679	0.620264	0.0305435	0.0506826	0.0324806	0.21281	14	16	16	D1	Reproductive. ovary (GTEx)	EpiXcan	0.996794	ovary	0.999981
2253	ENSG00000213995	NAXD	-0.495134	-0.0272046	0.620505	0.128249	0.057096	0.0166559	0.122091	33	43	43	D1	Reproductive. ovary (GTEx)	EpiXcan	0.996794	ovary	0.999981
2254	ENSG00000179344	HLA-DQB1	-0.494455	-0.0188568	0.620985	0.226822	0.229847	4.53271e-07	1.10425e-05	29	36	36	D1	Reproductive. ovary (GTEx)	EpiXcan	0.996794	ovary	0.999981
2255	ENSG00000161671	EMC10	0.494265	0.131919	0.621119	0.0124994	0.0363777	0.057861	0.338562	11	11	11	D1	Reproductive. ovary (GTEx)	EpiXcan	0.996794	ovary	0.999981
2256	ENSG00000159871	LYPD5	0.494254	0.0906459	0.621127	0.0115117	0.0119637	0.30779	0.999957	10	10	10	D1	Reproductive. ovary (GTEx)	EpiXcan	0.996794	ovary	0.999981
2257	ENSG00000128262	POM121L9P	-0.493768	-0.0389256	0.62147	0.0653257	0.0705125	0.00919629	0.0731525	12	13	13	D1	Reproductive. ovary (GTEx)	EpiXcan	0.996794	ovary	0.999981
2258	ENSG00000261505	AL031714.1	-0.493408	-0.169034	0.621725	0.0113183	0.011584	0.300376	0.987688	12	19	19	D1	Reproductive. ovary (GTEx)	EpiXcan	0.996794	ovary	0.999981
2259	ENSG00000196981	WDR5B	-0.493401	-0.166051	0.62173	0.00317284	0.0137508	0.238089	0.886419	8	12	12	D1	Reproductive. ovary (GTEx)	EpiXcan	0.996794	ovary	0.999981
2260	ENSG00000170430	MGMT	-0.492971	-0.015514	0.622033	0.214418	0.266825	3.64655e-10	1.53071e-08	38	40	40	D1	Reproductive. ovary (GTEx)	EpiXcan	0.996794	ovary	0.999981
2261	ENSG00000177889	UBE2N	-0.491378	-0.127247	0.623159	0.00617502	0.0259138	0.132784	0.625148	4	5	5	D1	Reproductive. ovary (GTEx)	EpiXcan	0.996794	ovary	0.999981
2262	ENSG00000196199	MPHOSPH8	0.491256	0.105752	0.623245	0.00781686	0.0937993	0.00380612	0.0342843	7	9	9	D1	Reproductive. ovary (GTEx)	EpiXcan	0.996794	ovary	0.999981
2263	ENSG00000151632	AKR1C2	-0.490862	-0.0577175	0.623524	0.0460635	0.161505	7.0399e-05	0.00103587	14	19	19	D1	Reproductive. ovary (GTEx)	EpiXcan	0.996794	ovary	0.999981
2264	ENSG00000107317	PTGDS	-0.490085	-0.0505208	0.624074	0.0609557	0.18817	1.3896e-05	0.000246398	8	12	12	D1	Reproductive. ovary (GTEx)	EpiXcan	0.996794	ovary	0.999981
2265	ENSG00000108671	PSMD11	0.489666	0.0331779	0.62437	0.0684575	0.108109	0.000672183	0.00746112	17	19	19	D1	Reproductive. ovary (GTEx)	EpiXcan	0.996794	ovary	0.999981
2266	ENSG00000070413	DGCR2	-0.489564	-0.0170734	0.624442	0.138413	0.142882	0.000185395	0.00242939	38	48	48	D1	Reproductive. ovary (GTEx)	EpiXcan	0.996794	ovary	0.999981
2267	ENSG00000144455	SUMF1	-0.489557	-0.0388123	0.624447	0.0559261	0.129249	0.00052684	0.00602939	15	18	18	D1	Reproductive. ovary (GTEx)	EpiXcan	0.996794	ovary	0.999981
2268	ENSG00000125445	MRPS7	-0.489492	-0.0180622	0.624493	0.14288	0.0185151	0.19683	0.802908	53	63	63	D1	Reproductive. ovary (GTEx)	EpiXcan	0.996794	ovary	0.999981
2269	ENSG00000272668	AL590560.2	-0.48937	-0.0222524	0.62458	0.241901	0.590899	7.17943e-21	2.13977e-18	65	80	80	D1	Reproductive. ovary (GTEx)	EpiXcan	0.996794	ovary	0.999981
2270	ENSG00000144034	TPRKB	0.489164	0.0616686	0.624726	0.0377442	0.0499324	0.0343661	0.223077	12	16	16	D1	Reproductive. ovary (GTEx)	EpiXcan	0.996794	ovary	0.999981
2271	ENSG00000105856	HBP1	0.488523	0.0978539	0.625179	0.029026	0.0684685	0.0120194	0.0924082	11	13	13	D1	Reproductive. ovary (GTEx)	EpiXcan	0.996794	ovary	0.999981
2272	ENSG00000122378	FAM213A	0.488231	0.802031	0.625386	0.000122675	0.0239829	0.151234	0.681622	2	6	6	D1	Reproductive. ovary (GTEx)	EpiXcan	0.996794	ovary	0.999981
2273	ENSG00000244161	FLNB-AS1	-0.488143	-0.0425819	0.625448	0.0175398	0.124997	0.000643781	0.00720294	22	24	24	D1	Reproductive. ovary (GTEx)	EpiXcan	0.996794	ovary	0.999981
2274	ENSG00000158062	UBXN11	-0.488097	-0.04126	0.625481	0.0575889	0.172907	2.2326e-05	0.000376345	8	9	9	D1	Reproductive. ovary (GTEx)	EpiXcan	0.996794	ovary	0.999981
2275	ENSG00000261824	LINC00662	-0.488006	-0.111078	0.625545	0.0164955	0.0210558	0.131468	0.621113	24	28	28	D1	Reproductive. ovary (GTEx)	EpiXcan	0.996794	ovary	0.999981
2276	ENSG00000180953	ST20	-0.487958	-0.0166277	0.625579	0.329652	0.512388	8.2265e-17	1.12977e-14	12	12	12	D1	Reproductive. ovary (GTEx)	EpiXcan	0.996794	ovary	0.999981
2277	ENSG00000167644	C19orf33	0.487547	0.0267086	0.625871	0.131115	0.209726	4.39184e-06	8.50912e-05	63	66	66	D1	Reproductive. ovary (GTEx)	EpiXcan	0.996794	ovary	0.999981
2278	ENSG00000126464	PRR12	-0.487504	-0.0532241	0.625901	0.0325105	0.190602	1.06324e-05	0.000192427	5	9	9	D1	Reproductive. ovary (GTEx)	EpiXcan	0.996794	ovary	0.999981
2279	ENSG00000164344	KLKB1	0.487495	0.0594599	0.625908	0.0219655	0.11447	0.00084805	0.00927361	4	5	5	D1	Reproductive. ovary (GTEx)	EpiXcan	0.996794	ovary	0.999981
2280	ENSG00000189266	PNRC2	0.487394	0.0156112	0.625979	0.224485	0.573147	1.10915e-20	3.23686e-18	11	13	13	D1	Reproductive. ovary (GTEx)	EpiXcan	0.996794	ovary	0.999981
2281	ENSG00000178977	LINC00324	0.486878	0.0821145	0.626344	0.01309	0.0623349	0.0115138	0.0892065	3	4	4	D1	Reproductive. ovary (GTEx)	EpiXcan	0.996794	ovary	0.999981
2282	ENSG00000160801	PTH1R	-0.486744	-0.127597	0.626439	0.00905886	0.0193656	0.185548	0.774914	6	6	6	D1	Reproductive. ovary (GTEx)	EpiXcan	0.996794	ovary	0.999981
2283	ENSG00000105538	RASIP1	-0.486661	-0.0276373	0.626499	0.117347	0.265063	6.76266e-08	1.92936e-06	12	14	14	D1	Reproductive. ovary (GTEx)	EpiXcan	0.996794	ovary	0.999981
2284	ENSG00000154229	PRKCA	0.486376	0.0333475	0.6267	0.0496077	0.0223834	0.155432	0.693388	20	23	23	D1	Reproductive. ovary (GTEx)	EpiXcan	0.996794	ovary	0.999981
2285	ENSG00000166261	ZNF202	0.485799	0.108833	0.627109	0.0220411	0.0105506	0.338918	1	6	8	8	D1	Reproductive. ovary (GTEx)	EpiXcan	0.996794	ovary	0.999981
2286	ENSG00000177082	WDR73	0.485547	0.0361657	0.627288	0.142173	0.105733	0.00031412	0.00382625	23	29	29	D1	Reproductive. ovary (GTEx)	EpiXcan	0.996794	ovary	0.999981
2287	ENSG00000197265	GTF2E2	-0.485274	-0.0715998	0.627482	0.0208668	0.019488	0.179142	0.758168	8	9	9	D1	Reproductive. ovary (GTEx)	EpiXcan	0.996794	ovary	0.999981
2288	ENSG00000104518	GSDMD	-0.485173	-0.0238124	0.627554	0.134208	0.231653	7.46273e-07	1.75399e-05	32	39	39	D1	Reproductive. ovary (GTEx)	EpiXcan	0.996794	ovary	0.999981
2289	ENSG00000244479	OR2A1-AS1	0.484501	0.0369073	0.62803	0.0564077	0.0906389	0.00446368	0.0395565	21	28	28	D1	Reproductive. ovary (GTEx)	EpiXcan	0.996794	ovary	0.999981
2290	ENSG00000182919	C11orf54	0.48434	0.011706	0.628145	0.0936595	0.267905	3.29535e-08	9.97004e-07	36	45	45	D1	Reproductive. ovary (GTEx)	EpiXcan	0.996794	ovary	0.999981
2291	ENSG00000122643	NT5C3A	-0.484229	-0.0914237	0.628223	0.0104687	0.136605	0.000343388	0.00414671	7	9	9	D1	Reproductive. ovary (GTEx)	EpiXcan	0.996794	ovary	0.999981
2292	ENSG00000079313	REXO1	0.483603	0.059537	0.628668	0.0319394	0.0425273	0.0547294	0.325127	21	28	28	D1	Reproductive. ovary (GTEx)	EpiXcan	0.996794	ovary	0.999981
2293	ENSG00000075035	WSCD2	-0.483579	-0.114397	0.628684	0.00628558	0.0305324	0.07889	0.429997	23	30	30	D1	Reproductive. ovary (GTEx)	EpiXcan	0.996794	ovary	0.999981
2294	ENSG00000198959	TGM2	0.483465	0.0790131	0.628765	0.036672	0.0272425	0.121966	0.591302	22	25	25	D1	Reproductive. ovary (GTEx)	EpiXcan	0.996794	ovary	0.999981
2295	ENSG00000154914	USP43	0.483116	0.160075	0.629013	0.00636888	0.012864	0.265133	0.935511	2	2	2	D1	Reproductive. ovary (GTEx)	EpiXcan	0.996794	ovary	0.999981
2296	ENSG00000130304	SLC27A1	0.482043	0.051499	0.629775	0.152749	0.0197003	0.191227	0.789017	60	68	68	D1	Reproductive. ovary (GTEx)	EpiXcan	0.996794	ovary	0.999981
2297	ENSG00000118965	WDR35	-0.482016	-0.0273882	0.629794	0.0515179	0.153549	0.00011942	0.00165145	48	54	54	D1	Reproductive. ovary (GTEx)	EpiXcan	0.996794	ovary	0.999981
2298	ENSG00000125821	DTD1	0.481757	0.0348996	0.629979	0.0619467	0.19196	3.85884e-06	7.50827e-05	7	8	8	D1	Reproductive. ovary (GTEx)	EpiXcan	0.996794	ovary	0.999981
2299	ENSG00000174944	P2RY14	0.481628	0.0375389	0.63007	0.0474102	0.0161373	0.233499	0.877139	26	27	27	D1	Reproductive. ovary (GTEx)	EpiXcan	0.996794	ovary	0.999981
2300	ENSG00000131626	PPFIA1	-0.481603	-0.0319911	0.630088	0.107283	0.178796	1.59051e-05	0.000278846	12	14	14	D1	Reproductive. ovary (GTEx)	EpiXcan	0.996794	ovary	0.999981
2301	ENSG00000188026	RILPL1	0.481096	0.0402087	0.630448	0.0567401	0.0642314	0.0158578	0.117091	23	29	29	D1	Reproductive. ovary (GTEx)	EpiXcan	0.996794	ovary	0.999981
2302	ENSG00000235790	AC114488.2	-0.480819	-0.0955503	0.630645	0.023576	0.0523068	0.0281647	0.189842	8	11	11	D1	Reproductive. ovary (GTEx)	EpiXcan	0.996794	ovary	0.999981
2303	ENSG00000188807	TMEM201	0.480724	0.10034	0.630713	0.0229202	0.0150474	0.235649	0.882611	9	10	10	D1	Reproductive. ovary (GTEx)	EpiXcan	0.996794	ovary	0.999981
2304	ENSG00000104953	TLE6	-0.480137	-0.0164496	0.63113	0.191092	0.0835327	0.00421056	0.0376158	34	40	40	D1	Reproductive. ovary (GTEx)	EpiXcan	0.996794	ovary	0.999981
2305	ENSG00000137818	RPLP1	0.479772	0.0411277	0.63139	0.034336	0.010797	0.328164	1	17	22	22	D1	Reproductive. ovary (GTEx)	EpiXcan	0.996794	ovary	0.999981
2306	ENSG00000138778	CENPE	0.479398	0.0544	0.631656	0.0282405	0.112557	0.000992873	0.0106494	6	7	7	D1	Reproductive. ovary (GTEx)	EpiXcan	0.996794	ovary	0.999981
2307	ENSG00000114383	TUSC2	0.479204	0.112021	0.631794	0.0119214	0.0143383	0.266054	0.937582	2	4	4	D1	Reproductive. ovary (GTEx)	EpiXcan	0.996794	ovary	0.999981
2308	ENSG00000181026	AEN	0.478783	0.106932	0.632093	0.00616418	0.011647	0.316076	1	5	6	6	D1	Reproductive. ovary (GTEx)	EpiXcan	0.996794	ovary	0.999981
2309	ENSG00000100417	PMM1	-0.478347	-0.0492743	0.632403	0.0323723	0.0955317	0.00291403	0.0270329	10	11	11	D1	Reproductive. ovary (GTEx)	EpiXcan	0.996794	ovary	0.999981
2310	ENSG00000173894	CBX2	-0.475671	-0.0385392	0.634309	0.080947	0.147589	0.000136426	0.00184465	21	25	25	D1	Reproductive. ovary (GTEx)	EpiXcan	0.996794	ovary	0.999981
2311	ENSG00000168778	TCTN2	-0.473893	-0.0321261	0.635576	0.0921863	0.140208	0.000258178	0.00322907	24	28	28	D1	Reproductive. ovary (GTEx)	EpiXcan	0.996794	ovary	0.999981
2312	ENSG00000176209	SMIM19	-0.473605	-0.0220788	0.635782	0.186171	0.320149	1.76226e-09	6.79876e-08	12	13	13	D1	Reproductive. ovary (GTEx)	EpiXcan	0.996794	ovary	0.999981
2313	ENSG00000171262	FAM98B	-0.473424	-0.0613397	0.635911	0.0182686	0.107836	0.00112285	0.0119158	3	3	3	D1	Reproductive. ovary (GTEx)	EpiXcan	0.996794	ovary	0.999981
2314	ENSG00000172936	MYD88	0.473387	0.0853285	0.635937	0.0151272	0.0326923	0.0833299	0.447962	7	7	7	D1	Reproductive. ovary (GTEx)	EpiXcan	0.996794	ovary	0.999981
2315	ENSG00000108465	CDK5RAP3	-0.472598	-0.721974	0.6365	0.000130172	0.0366957	0.0662961	0.376178	1	1	1	D1	Reproductive. ovary (GTEx)	EpiXcan	0.996794	ovary	0.999981
2316	ENSG00000081721	DUSP12	0.472471	0.236331	0.636591	0.00150259	0.0119828	0.317712	1	3	3	3	D1	Reproductive. ovary (GTEx)	EpiXcan	0.996794	ovary	0.999981
2317	ENSG00000171606	ZNF274	-0.472354	-0.119003	0.636674	0.00952031	0.0112553	0.326945	1	4	4	4	D1	Reproductive. ovary (GTEx)	EpiXcan	0.996794	ovary	0.999981
2318	ENSG00000269190	FBXO17	0.47222	0.043639	0.63677	0.04022	0.0708975	0.0102848	0.0807109	14	16	16	D1	Reproductive. ovary (GTEx)	EpiXcan	0.996794	ovary	0.999981
2319	ENSG00000015676	NUDCD3	0.472059	0.0642423	0.636885	0.0154245	0.0340247	0.0837293	0.449552	8	9	9	D1	Reproductive. ovary (GTEx)	EpiXcan	0.996794	ovary	0.999981
2320	ENSG00000165678	GHITM	-0.471786	-0.0663163	0.63708	0.0276059	0.0724102	0.00895845	0.0715042	18	22	22	D1	Reproductive. ovary (GTEx)	EpiXcan	0.996794	ovary	0.999981
2321	ENSG00000095485	CWF19L1	-0.471473	-0.0420126	0.637303	0.0711144	0.126422	0.000594218	0.00666972	21	23	23	D1	Reproductive. ovary (GTEx)	EpiXcan	0.996794	ovary	0.999981
2322	ENSG00000178234	GALNT11	-0.471016	-0.0548564	0.637629	0.0266493	0.017827	0.21761	0.845145	6	10	10	D1	Reproductive. ovary (GTEx)	EpiXcan	0.996794	ovary	0.999981
2323	ENSG00000101246	ARFRP1	0.47082	0.0821916	0.637769	0.0102517	0.106467	0.000919348	0.00995995	9	10	10	D1	Reproductive. ovary (GTEx)	EpiXcan	0.996794	ovary	0.999981
2324	ENSG00000204371	EHMT2	-0.470497	-0.218671	0.638	0.0032278	0.0293877	0.0990986	0.50793	1	1	1	D1	Reproductive. ovary (GTEx)	EpiXcan	0.996794	ovary	0.999981
2325	ENSG00000114021	NIT2	0.470289	0.06782	0.638149	0.0188407	0.0209618	0.169695	0.732313	5	9	9	D1	Reproductive. ovary (GTEx)	EpiXcan	0.996794	ovary	0.999981
2326	ENSG00000122512	PMS2	-0.470188	-0.0232798	0.638221	0.146025	0.314459	6.79178e-09	2.34333e-07	25	35	35	D1	Reproductive. ovary (GTEx)	EpiXcan	0.996794	ovary	0.999981
2327	ENSG00000189337	KAZN	-0.469894	-0.181177	0.638431	0.00400701	0.0118063	0.272942	0.94786	9	11	11	D1	Reproductive. ovary (GTEx)	EpiXcan	0.996794	ovary	0.999981
2328	ENSG00000119711	ALDH6A1	0.469594	0.014309	0.638645	0.193468	0.0394508	0.0574804	0.336828	45	49	49	D1	Reproductive. ovary (GTEx)	EpiXcan	0.996794	ovary	0.999981
2329	ENSG00000163866	SMIM12	-0.469395	-0.0446352	0.638787	0.0439732	0.100622	0.001918	0.0188941	17	20	20	D1	Reproductive. ovary (GTEx)	EpiXcan	0.996794	ovary	0.999981
2330	ENSG00000125826	RBCK1	-0.468953	-0.032067	0.639103	0.0794491	0.148077	0.000157615	0.00210474	18	20	20	D1	Reproductive. ovary (GTEx)	EpiXcan	0.996794	ovary	0.999981
2331	ENSG00000167637	ZNF283	-0.468406	-0.0248037	0.639494	0.0764991	0.11577	0.00108656	0.0115657	15	16	16	D1	Reproductive. ovary (GTEx)	EpiXcan	0.996794	ovary	0.999981
2332	ENSG00000197124	ZNF682	-0.468259	-0.0430642	0.639599	0.0324842	0.0143673	0.252714	0.917104	14	17	17	D1	Reproductive. ovary (GTEx)	EpiXcan	0.996794	ovary	0.999981
2333	ENSG00000183397	C19orf71	0.468158	0.00841439	0.639671	0.170374	0.341544	4.5144e-10	1.87094e-08	21	22	22	D1	Reproductive. ovary (GTEx)	EpiXcan	0.996794	ovary	0.999981
2334	ENSG00000112378	PERP	-0.467945	-0.142306	0.639824	0.00380912	0.0235941	0.147736	0.672129	3	5	5	D1	Reproductive. ovary (GTEx)	EpiXcan	0.996794	ovary	0.999981
2335	ENSG00000162065	TBC1D24	-0.467496	-0.0312478	0.640145	0.0563604	0.0898367	0.00261709	0.0247369	11	11	11	D1	Reproductive. ovary (GTEx)	EpiXcan	0.996794	ovary	0.999981
2336	ENSG00000205078	SYCE1L	-0.467439	-0.0488175	0.640186	0.0363979	0.284537	4.18741e-08	1.24803e-06	4	6	6	D1	Reproductive. ovary (GTEx)	EpiXcan	0.996794	ovary	0.999981
2337	ENSG00000165171	METTL27	-0.467309	-0.0387362	0.640279	0.159764	0.356026	1.1763e-11	6.61752e-10	9	11	11	D1	Reproductive. ovary (GTEx)	EpiXcan	0.996794	ovary	0.999981
2338	ENSG00000130713	EXOSC2	-0.467271	-0.405453	0.640306	0.000467401	0.0946325	0.00112498	0.0119294	2	5	5	D1	Reproductive. ovary (GTEx)	EpiXcan	0.996794	ovary	0.999981
2339	ENSG00000260051	AL031600.1	-0.467037	-0.0194033	0.640473	0.170689	0.0770262	0.00770862	0.0632215	36	50	50	D1	Reproductive. ovary (GTEx)	EpiXcan	0.996794	ovary	0.999981
2340	ENSG00000186275	NBPF12	-0.466806	-0.0027366	0.640639	0.0159608	0.0848357	0.00255936	0.0242732	8	18	18	D1	Reproductive. ovary (GTEx)	EpiXcan	0.996794	ovary	0.999981
2341	ENSG00000197121	PGAP1	0.466664	0.0246183	0.64074	0.110299	0.0371252	0.0566737	0.333706	42	51	51	D1	Reproductive. ovary (GTEx)	EpiXcan	0.996794	ovary	0.999981
2342	ENSG00000042317	SPATA7	0.465854	0.0644382	0.64132	0.019394	0.0394071	0.0627395	0.361074	10	12	12	D1	Reproductive. ovary (GTEx)	EpiXcan	0.996794	ovary	0.999981
2343	ENSG00000077063	CTTNBP2	-0.465685	-0.0379116	0.641441	0.0431859	0.0537093	0.0287946	0.192993	4	6	6	D1	Reproductive. ovary (GTEx)	EpiXcan	0.996794	ovary	0.999981
2344	ENSG00000134255	CEPT1	-0.465393	-0.0557526	0.64165	0.0287744	0.0352681	0.0793011	0.431231	11	11	11	D1	Reproductive. ovary (GTEx)	EpiXcan	0.996794	ovary	0.999981
2345	ENSG00000176148	TCP11L1	0.4648	0.0563878	0.642074	0.0363277	0.0260758	0.13469	0.631015	21	27	27	D1	Reproductive. ovary (GTEx)	EpiXcan	0.996794	ovary	0.999981
2346	ENSG00000061938	TNK2	-0.464618	-0.0511916	0.642205	0.0287667	0.052934	0.0225097	0.157737	4	4	4	D1	Reproductive. ovary (GTEx)	EpiXcan	0.996794	ovary	0.999981
2347	ENSG00000101460	MAP1LC3A	-0.464599	-0.0364114	0.642218	0.0617558	0.0617412	0.0146076	0.108932	25	30	30	D1	Reproductive. ovary (GTEx)	EpiXcan	0.996794	ovary	0.999981
2348	ENSG00000179889	PDXDC1	0.464592	0.0829939	0.642224	0.0543631	0.017439	0.213862	0.83681	17	19	19	D1	Reproductive. ovary (GTEx)	EpiXcan	0.996794	ovary	0.999981
2349	ENSG00000000971	CFH	0.464269	0.0274304	0.642455	0.0887423	0.0996993	0.00188888	0.0186465	41	48	48	D1	Reproductive. ovary (GTEx)	EpiXcan	0.996794	ovary	0.999981
2350	ENSG00000105963	ADAP1	0.463341	0.0304193	0.64312	0.12438	0.0307304	0.0775526	0.424125	31	36	36	D1	Reproductive. ovary (GTEx)	EpiXcan	0.996794	ovary	0.999981
2351	ENSG00000166997	CNPY4	-0.463229	-0.0314112	0.6432	0.0692217	0.0200548	0.18937	0.785054	21	22	22	D1	Reproductive. ovary (GTEx)	EpiXcan	0.996794	ovary	0.999981
2352	ENSG00000176771	NCKAP5	-0.462869	-0.0963484	0.643458	0.00746799	0.191063	1.34371e-05	0.000239045	8	13	13	D1	Reproductive. ovary (GTEx)	EpiXcan	0.996794	ovary	0.999981
2353	ENSG00000170632	ARMC10	0.461361	0.0260357	0.64454	0.123155	0.0989498	0.00184182	0.0182333	28	33	33	D1	Reproductive. ovary (GTEx)	EpiXcan	0.996794	ovary	0.999981
2354	ENSG00000260296	AC095057.3	0.461073	0.024165	0.644746	0.148332	0.0614959	0.0159364	0.117493	61	74	74	D1	Reproductive. ovary (GTEx)	EpiXcan	0.996794	ovary	0.999981
2355	ENSG00000110931	CAMKK2	-0.461061	-0.066986	0.644755	0.0568457	0.0266521	0.122196	0.591473	30	38	38	D1	Reproductive. ovary (GTEx)	EpiXcan	0.996794	ovary	0.999981
2356	ENSG00000204282	TNRC6C-AS1	0.461045	0.0172164	0.644766	0.191649	0.0138225	0.259368	0.927524	36	45	45	D1	Reproductive. ovary (GTEx)	EpiXcan	0.996794	ovary	0.999981
2357	ENSG00000103657	HERC1	-0.460998	-0.383662	0.6448	0.00095132	0.0256853	0.133269	0.626662	1	2	2	D1	Reproductive. ovary (GTEx)	EpiXcan	0.996794	ovary	0.999981
2358	ENSG00000029639	TFB1M	0.460804	0.0561671	0.644939	0.026221	0.0217919	0.168193	0.726952	16	20	20	D1	Reproductive. ovary (GTEx)	EpiXcan	0.996794	ovary	0.999981
2359	ENSG00000134056	MRPS36	0.460035	0.0703287	0.645491	0.0337833	0.0107007	0.324362	1	16	20	20	D1	Reproductive. ovary (GTEx)	EpiXcan	0.996794	ovary	0.999981
2360	ENSG00000255153	TOLLIP-AS1	-0.459291	-0.0850097	0.646025	0.0106235	0.0263067	0.116287	0.572969	7	7	7	D1	Reproductive. ovary (GTEx)	EpiXcan	0.996794	ovary	0.999981
2361	ENSG00000162994	CLHC1	0.45897	0.0276005	0.646256	0.133982	0.390153	1.18103e-11	6.61752e-10	48	65	65	D1	Reproductive. ovary (GTEx)	EpiXcan	0.996794	ovary	0.999981
2362	ENSG00000132313	MRPL35	0.458966	0.0178617	0.646258	0.187588	0.143512	0.000207359	0.00266672	46	63	63	D1	Reproductive. ovary (GTEx)	EpiXcan	0.996794	ovary	0.999981
2363	ENSG00000259673	IQCH-AS1	-0.458894	-0.0521489	0.646311	0.0160157	0.0967687	0.00138731	0.014185	6	9	9	D1	Reproductive. ovary (GTEx)	EpiXcan	0.996794	ovary	0.999981
2364	ENSG00000169242	EFNA1	0.458832	0.28604	0.646355	0.00153917	0.015361	0.222982	0.855526	5	7	7	D1	Reproductive. ovary (GTEx)	EpiXcan	0.996794	ovary	0.999981
2365	ENSG00000079335	CDC14A	0.458258	0.049318	0.646767	0.0479007	0.0516617	0.028647	0.192187	18	26	26	D1	Reproductive. ovary (GTEx)	EpiXcan	0.996794	ovary	0.999981
2366	ENSG00000136925	TSTD2	-0.457775	-0.0541948	0.647114	0.016863	0.0252154	0.125409	0.602237	5	5	5	D1	Reproductive. ovary (GTEx)	EpiXcan	0.996794	ovary	0.999981
2367	ENSG00000076554	TPD52	-0.457071	-0.0345721	0.64762	0.04069	0.013024	0.28082	0.959657	42	45	45	D1	Reproductive. ovary (GTEx)	EpiXcan	0.996794	ovary	0.999981
2368	ENSG00000139910	NOVA1	0.456985	0.0405229	0.647682	0.0555215	0.0634889	0.0171277	0.125091	17	20	20	D1	Reproductive. ovary (GTEx)	EpiXcan	0.996794	ovary	0.999981
2369	ENSG00000137509	PRCP	-0.456756	-0.0212706	0.647847	0.128303	0.176864	2.98648e-05	0.000489293	15	18	18	D1	Reproductive. ovary (GTEx)	EpiXcan	0.996794	ovary	0.999981
2370	ENSG00000228314	CYP4F29P	-0.456311	-0.0539461	0.648166	0.0645521	0.174474	3.85983e-05	0.000613021	12	21	21	D1	Reproductive. ovary (GTEx)	EpiXcan	0.996794	ovary	0.999981
2371	ENSG00000084090	STARD7	0.455994	0.0295628	0.648394	0.121476	0.0213954	0.157568	0.69937	37	41	41	D1	Reproductive. ovary (GTEx)	EpiXcan	0.996794	ovary	0.999981
2372	ENSG00000149716	ORAOV1	0.455152	0.0822969	0.649	0.0144044	0.102486	0.00197716	0.0193786	1	2	2	D1	Reproductive. ovary (GTEx)	EpiXcan	0.996794	ovary	0.999981
2373	ENSG00000105393	BABAM1	-0.454838	0.000486426	0.649226	0.227535	0.0249725	0.135908	0.635448	67	78	78	D1	Reproductive. ovary (GTEx)	EpiXcan	0.996794	ovary	0.999981
2374	ENSG00000163002	NUP35	0.453559	0.0418061	0.650146	0.041686	0.0868927	0.00504223	0.0439251	13	14	14	D1	Reproductive. ovary (GTEx)	EpiXcan	0.996794	ovary	0.999981
2375	ENSG00000148484	RSU1	-0.453084	-0.0208046	0.650488	0.183629	0.114065	0.00029858	0.00365924	15	20	20	D1	Reproductive. ovary (GTEx)	EpiXcan	0.996794	ovary	0.999981
2376	ENSG00000171853	TRAPPC12	-0.452562	-0.018982	0.650864	0.280817	0.137724	0.000197081	0.00256096	93	108	108	D1	Reproductive. ovary (GTEx)	EpiXcan	0.996794	ovary	0.999981
2377	ENSG00000114346	ECT2	0.452056	0.027323	0.651228	0.0207572	0.0863405	0.00460805	0.0405207	5	6	6	D1	Reproductive. ovary (GTEx)	EpiXcan	0.996794	ovary	0.999981
2378	ENSG00000103226	NOMO3	-0.451668	-0.344768	0.651508	0.00109755	0.0894935	0.00137175	0.0140567	3	6	6	D1	Reproductive. ovary (GTEx)	EpiXcan	0.996794	ovary	0.999981
2379	ENSG00000127399	LRRC61	-0.451265	-0.0326162	0.651798	0.0897455	0.304125	1.17439e-08	3.8983e-07	8	11	11	D1	Reproductive. ovary (GTEx)	EpiXcan	0.996794	ovary	0.999981
2380	ENSG00000117713	ARID1A	0.450899	0.0569057	0.652062	0.0367298	0.0853516	0.00591053	0.0503311	11	13	13	D1	Reproductive. ovary (GTEx)	EpiXcan	0.996794	ovary	0.999981
2381	ENSG00000188859	FAM78B	-0.450632	-0.10601	0.652255	0.0055049	0.0133397	0.258152	0.926195	3	5	5	D1	Reproductive. ovary (GTEx)	EpiXcan	0.996794	ovary	0.999981
2382	ENSG00000087077	TRIP6	0.450273	0.0132252	0.652513	0.447432	0.0436838	0.0398161	0.252373	127	154	154	D1	Reproductive. ovary (GTEx)	EpiXcan	0.996794	ovary	0.999981
2383	ENSG00000127995	CASD1	0.450107	0.0968539	0.652633	0.0209488	0.0225971	0.132157	0.623528	5	7	7	D1	Reproductive. ovary (GTEx)	EpiXcan	0.996794	ovary	0.999981
2384	ENSG00000182103	FAM181B	0.44997	0.106982	0.652732	0.00778031	0.011104	0.324446	1	2	2	2	D1	Reproductive. ovary (GTEx)	EpiXcan	0.996794	ovary	0.999981
2385	ENSG00000100225	FBXO7	0.449699	0.0245017	0.652927	0.0605441	0.0694959	0.0101909	0.080064	20	29	29	D1	Reproductive. ovary (GTEx)	EpiXcan	0.996794	ovary	0.999981
2386	ENSG00000239556	AC004951.2	-0.44952	-0.0381091	0.653056	0.0598323	0.118009	0.000851702	0.00930627	10	11	11	D1	Reproductive. ovary (GTEx)	EpiXcan	0.996794	ovary	0.999981
2387	ENSG00000135439	AGAP2	0.44943	0.0645367	0.653122	0.0177694	0.0136274	0.279505	0.956847	3	6	6	D1	Reproductive. ovary (GTEx)	EpiXcan	0.996794	ovary	0.999981
2388	ENSG00000185627	PSMD13	-0.449254	-0.0767824	0.653248	0.0229433	0.0375841	0.0539627	0.321738	22	31	31	D1	Reproductive. ovary (GTEx)	EpiXcan	0.996794	ovary	0.999981
2389	ENSG00000158473	CD1D	0.449196	0.0650233	0.65329	0.012394	0.0285172	0.114954	0.568801	5	8	8	D1	Reproductive. ovary (GTEx)	EpiXcan	0.996794	ovary	0.999981
2390	ENSG00000221829	FANCG	0.448739	0.017692	0.65362	0.0911523	0.122897	0.000232417	0.00295168	32	39	39	D1	Reproductive. ovary (GTEx)	EpiXcan	0.996794	ovary	0.999981
2391	ENSG00000161912	ADCY10P1	-0.448502	-0.0136716	0.653791	0.289866	0.134478	4.62328e-05	0.000718789	53	62	62	D1	Reproductive. ovary (GTEx)	EpiXcan	0.996794	ovary	0.999981
2392	ENSG00000101104	PABPC1L	0.44802	0.020304	0.654138	0.150363	0.0233249	0.139408	0.647089	51	56	56	D1	Reproductive. ovary (GTEx)	EpiXcan	0.996794	ovary	0.999981
2393	ENSG00000115107	STEAP3	-0.447657	-0.101457	0.654401	0.00733892	0.0189938	0.197178	0.803626	3	4	4	D1	Reproductive. ovary (GTEx)	EpiXcan	0.996794	ovary	0.999981
2394	ENSG00000256967	AC018653.3	-0.447497	-0.0388775	0.654516	0.0487785	0.0244734	0.146101	0.667894	15	18	18	D1	Reproductive. ovary (GTEx)	EpiXcan	0.996794	ovary	0.999981
2395	ENSG00000120820	GLT8D2	-0.447242	-0.0935531	0.6547	0.00707667	0.0351995	0.0630895	0.362791	1	1	1	D1	Reproductive. ovary (GTEx)	EpiXcan	0.996794	ovary	0.999981
2396	ENSG00000125266	EFNB2	-0.44668	-0.0452602	0.655106	0.0459387	0.0494839	0.0352378	0.227996	13	16	16	D1	Reproductive. ovary (GTEx)	EpiXcan	0.996794	ovary	0.999981
2397	ENSG00000181638	ZFP41	0.446002	0.0754593	0.655596	0.0465771	0.0181058	0.209593	0.829606	20	27	27	D1	Reproductive. ovary (GTEx)	EpiXcan	0.996794	ovary	0.999981
2398	ENSG00000149922	TBX6	-0.445438	-0.0293073	0.656003	0.0531999	0.0525226	0.0302152	0.200405	17	22	22	D1	Reproductive. ovary (GTEx)	EpiXcan	0.996794	ovary	0.999981
2399	ENSG00000159399	HK2	0.445406	0.00590561	0.656026	0.0441593	0.0342765	0.0843817	0.451324	11	12	12	D1	Reproductive. ovary (GTEx)	EpiXcan	0.996794	ovary	0.999981
2400	ENSG00000206535	LNP1	-0.445202	-0.0346925	0.656174	0.0550492	0.0835952	0.00585734	0.0499693	14	14	14	D1	Reproductive. ovary (GTEx)	EpiXcan	0.996794	ovary	0.999981
2401	ENSG00000196313	POM121	0.44477	0.0716402	0.656486	0.0182876	0.101048	0.00198794	0.0194488	7	10	10	D1	Reproductive. ovary (GTEx)	EpiXcan	0.996794	ovary	0.999981
2402	ENSG00000177542	SLC25A22	0.444675	0.0360144	0.656555	0.0379554	0.0405661	0.0547038	0.325113	33	44	44	D1	Reproductive. ovary (GTEx)	EpiXcan	0.996794	ovary	0.999981
2403	ENSG00000100324	TAB1	-0.444135	-0.0796115	0.656945	0.0208371	0.081823	0.00437077	0.038842	6	9	9	D1	Reproductive. ovary (GTEx)	EpiXcan	0.996794	ovary	0.999981
2404	ENSG00000139908	TSSK4	-0.444088	-0.0508102	0.656979	0.0353964	0.13021	0.000552188	0.00627336	5	5	5	D1	Reproductive. ovary (GTEx)	EpiXcan	0.996794	ovary	0.999981
2405	ENSG00000103811	CTSH	-0.443573	-0.0509219	0.657352	0.0298241	0.132103	0.000429488	0.0050472	9	13	13	D1	Reproductive. ovary (GTEx)	EpiXcan	0.996794	ovary	0.999981
2406	ENSG00000185689	C6orf201	0.443347	0.0113183	0.657515	0.161116	0.242631	2.63084e-07	6.67624e-06	39	46	46	D1	Reproductive. ovary (GTEx)	EpiXcan	0.996794	ovary	0.999981
2407	ENSG00000096093	EFHC1	0.443342	0.0943007	0.657518	0.00496264	0.0199461	0.191038	0.789017	3	3	3	D1	Reproductive. ovary (GTEx)	EpiXcan	0.996794	ovary	0.999981
2408	ENSG00000136485	DCAF7	0.443339	0.0438887	0.657521	0.0453349	0.0267029	0.126062	0.604129	24	25	25	D1	Reproductive. ovary (GTEx)	EpiXcan	0.996794	ovary	0.999981
2409	ENSG00000136932	TRMO	-0.443303	-0.0323658	0.657546	0.0868364	0.0638097	0.0148952	0.110749	18	21	21	D1	Reproductive. ovary (GTEx)	EpiXcan	0.996794	ovary	0.999981
2410	ENSG00000041802	LSG1	-0.441667	-0.0175162	0.65873	0.215594	0.158489	1.94195e-05	0.000334599	19	23	23	D1	Reproductive. ovary (GTEx)	EpiXcan	0.996794	ovary	0.999981
2411	ENSG00000180185	FAHD1	-0.441462	-0.0635842	0.658878	0.103961	0.149647	0.000127372	0.00173731	41	53	53	D1	Reproductive. ovary (GTEx)	EpiXcan	0.996794	ovary	0.999981
2412	ENSG00000137656	BUD13	0.441263	0.0230373	0.659023	0.220373	0.114492	0.0011538	0.0121613	76	87	87	D1	Reproductive. ovary (GTEx)	EpiXcan	0.996794	ovary	0.999981
2413	ENSG00000075975	MKRN2	0.441207	0.0249468	0.659063	0.136598	0.0469264	0.0415975	0.261534	27	32	32	D1	Reproductive. ovary (GTEx)	EpiXcan	0.996794	ovary	0.999981
2414	ENSG00000154874	CCDC144B	-0.440871	-0.0477408	0.659307	0.0882719	0.145321	0.000206825	0.00266532	32	35	35	D1	Reproductive. ovary (GTEx)	EpiXcan	0.996794	ovary	0.999981
2415	ENSG00000136930	PSMB7	-0.440459	-0.0288658	0.659605	0.0767973	0.154154	8.34664e-05	0.00120041	8	8	8	D1	Reproductive. ovary (GTEx)	EpiXcan	0.996794	ovary	0.999981
2416	ENSG00000123983	ACSL3	-0.439892	-0.0732485	0.660016	0.0188168	0.113125	0.00120867	0.01262	2	3	3	D1	Reproductive. ovary (GTEx)	EpiXcan	0.996794	ovary	0.999981
2417	ENSG00000185591	SP1	0.439692	0.0284308	0.660161	0.0655403	0.0124298	0.287565	0.969718	24	29	29	D1	Reproductive. ovary (GTEx)	EpiXcan	0.996794	ovary	0.999981
2418	ENSG00000106615	RHEB	-0.439128	-0.321122	0.660569	0.00732774	0.0340416	0.084177	0.450574	8	10	10	D1	Reproductive. ovary (GTEx)	EpiXcan	0.996794	ovary	0.999981
2419	ENSG00000174917	C19orf70	0.439003	0.032313	0.660659	0.040073	0.0130022	0.289158	0.971181	15	18	18	D1	Reproductive. ovary (GTEx)	EpiXcan	0.996794	ovary	0.999981
2420	ENSG00000226608	FTLP3	0.438464	0.0668708	0.66105	0.0115033	0.040621	0.048519	0.296016	4	5	5	D1	Reproductive. ovary (GTEx)	EpiXcan	0.996794	ovary	0.999981
2421	ENSG00000246982	Z84485.1	0.437712	0.0121868	0.661595	0.0585834	0.171127	2.9148e-05	0.000479231	11	16	16	D1	Reproductive. ovary (GTEx)	EpiXcan	0.996794	ovary	0.999981
2422	ENSG00000167291	TBC1D16	0.437182	0.0382614	0.661979	0.0135014	0.0307848	0.0527547	0.315893	18	25	25	D1	Reproductive. ovary (GTEx)	EpiXcan	0.996794	ovary	0.999981
2423	ENSG00000184674	GSTT1	-0.436396	-0.0211155	0.662549	0.36923	0.611889	2.76892e-22	1.21209e-19	75	93	93	D1	Reproductive. ovary (GTEx)	EpiXcan	0.996794	ovary	0.999981
2424	ENSG00000145506	NKD2	0.435741	0.104265	0.663025	0.00792848	0.0128986	0.291231	0.97434	3	4	4	D1	Reproductive. ovary (GTEx)	EpiXcan	0.996794	ovary	0.999981
2425	ENSG00000171502	COL24A1	0.435576	0.0221145	0.663145	0.135995	0.425541	1.26813e-13	9.81432e-12	4	6	6	D1	Reproductive. ovary (GTEx)	EpiXcan	0.996794	ovary	0.999981
2426	ENSG00000038002	AGA	-0.435495	-0.0175954	0.663203	0.29778	0.531936	2.07943e-17	2.97231e-15	37	39	39	D1	Reproductive. ovary (GTEx)	EpiXcan	0.996794	ovary	0.999981
2427	ENSG00000254858	MPV17L2	0.434872	0.0139308	0.663655	0.179817	0.112088	0.00099053	0.0106324	37	40	40	D1	Reproductive. ovary (GTEx)	EpiXcan	0.996794	ovary	0.999981
2428	ENSG00000273038	AL365203.3	0.434749	0.025995	0.663744	0.0624379	0.0944826	0.00216468	0.0209701	13	14	14	D1	Reproductive. ovary (GTEx)	EpiXcan	0.996794	ovary	0.999981
2429	ENSG00000105426	PTPRS	-0.434475	-0.0651749	0.663943	0.0520413	0.0137682	0.281486	0.959775	24	27	27	D1	Reproductive. ovary (GTEx)	EpiXcan	0.996794	ovary	0.999981
2430	ENSG00000177600	RPLP2	0.433833	0.0942002	0.66441	0.00771569	0.0102679	0.345171	1	8	10	10	D1	Reproductive. ovary (GTEx)	EpiXcan	0.996794	ovary	0.999981
2431	ENSG00000186063	AIDA	-0.433445	-0.133557	0.664691	0.00566606	0.0175386	0.220989	0.851143	13	16	16	D1	Reproductive. ovary (GTEx)	EpiXcan	0.996794	ovary	0.999981
2432	ENSG00000164535	DAGLB	-0.4328	-0.0198107	0.66516	0.176114	0.448602	5.60623e-15	5.56965e-13	20	24	24	D1	Reproductive. ovary (GTEx)	EpiXcan	0.996794	ovary	0.999981
2433	ENSG00000157193	LRP8	-0.432787	-0.0275239	0.66517	0.067349	0.0838696	0.00525622	0.045422	24	27	27	D1	Reproductive. ovary (GTEx)	EpiXcan	0.996794	ovary	0.999981
2434	ENSG00000156966	B3GNT7	-0.43266	-0.0258308	0.665262	0.0581867	0.0207614	0.155032	0.692255	22	26	26	D1	Reproductive. ovary (GTEx)	EpiXcan	0.996794	ovary	0.999981
2435	ENSG00000178177	LCORL	-0.432402	-0.0626374	0.66545	0.0340095	0.0121228	0.30491	0.995342	26	28	28	D1	Reproductive. ovary (GTEx)	EpiXcan	0.996794	ovary	0.999981
2436	ENSG00000139620	KANSL2	-0.432396	-0.0490718	0.665454	0.0313263	0.108655	0.00129456	0.0133536	8	11	11	D1	Reproductive. ovary (GTEx)	EpiXcan	0.996794	ovary	0.999981
2437	ENSG00000157379	DHRS1	-0.431883	-0.0263048	0.665826	0.085865	0.195539	2.89482e-06	5.83462e-05	14	16	16	D1	Reproductive. ovary (GTEx)	EpiXcan	0.996794	ovary	0.999981
2438	ENSG00000187953	PMS2CL	0.431877	0.0249398	0.665831	0.153139	0.283912	3.76677e-08	1.13473e-06	38	51	51	D1	Reproductive. ovary (GTEx)	EpiXcan	0.996794	ovary	0.999981
2439	ENSG00000198523	PLN	0.431783	0.496598	0.665899	0.000397697	0.0207956	0.179499	0.758727	3	4	4	D1	Reproductive. ovary (GTEx)	EpiXcan	0.996794	ovary	0.999981
2440	ENSG00000125966	MMP24	-0.431545	-0.0390082	0.666072	0.0347926	0.156662	8.70343e-05	0.0012396	11	13	13	D1	Reproductive. ovary (GTEx)	EpiXcan	0.996794	ovary	0.999981
2441	ENSG00000155792	DEPTOR	-0.431034	-0.0265973	0.666443	0.135636	0.116501	0.000914779	0.00991814	36	41	41	D1	Reproductive. ovary (GTEx)	EpiXcan	0.996794	ovary	0.999981
2442	ENSG00000261616	AC036108.3	0.428958	0.0528969	0.667954	0.0225974	0.0388111	0.0524312	0.314408	10	11	11	D1	Reproductive. ovary (GTEx)	EpiXcan	0.996794	ovary	0.999981
2443	ENSG00000170638	TRABD	0.42892	0.0678093	0.667981	0.0143585	0.0121021	0.305035	0.995342	15	17	17	D1	Reproductive. ovary (GTEx)	EpiXcan	0.996794	ovary	0.999981
2444	ENSG00000071189	SNX13	-0.42872	-0.0545894	0.668127	0.0233624	0.0117221	0.308247	1	28	32	32	D1	Reproductive. ovary (GTEx)	EpiXcan	0.996794	ovary	0.999981
2445	ENSG00000183891	TTC32	-0.428293	-0.0288465	0.668438	0.0604161	0.0475223	0.0270182	0.183813	20	22	22	D1	Reproductive. ovary (GTEx)	EpiXcan	0.996794	ovary	0.999981
2446	ENSG00000105173	CCNE1	-0.427967	-0.0451011	0.668675	0.0358058	0.136823	0.000292613	0.00359611	8	11	11	D1	Reproductive. ovary (GTEx)	EpiXcan	0.996794	ovary	0.999981
2447	ENSG00000103852	TTC23	0.427768	0.00947701	0.66882	0.0716511	0.132717	0.000258536	0.00323066	22	31	31	D1	Reproductive. ovary (GTEx)	EpiXcan	0.996794	ovary	0.999981
2448	ENSG00000128059	PPAT	-0.427756	-0.0358857	0.668829	0.0282866	0.0793623	0.00809563	0.0657031	5	8	8	D1	Reproductive. ovary (GTEx)	EpiXcan	0.996794	ovary	0.999981
2449	ENSG00000128534	LSM8	0.427566	0.0232985	0.668967	0.0947201	0.133127	0.000329833	0.00400026	9	11	11	D1	Reproductive. ovary (GTEx)	EpiXcan	0.996794	ovary	0.999981
2450	ENSG00000167670	CHAF1A	-0.427537	-0.0122685	0.668988	0.279892	0.258759	7.7652e-08	2.17116e-06	72	88	88	D1	Reproductive. ovary (GTEx)	EpiXcan	0.996794	ovary	0.999981
2451	ENSG00000162086	ZNF75A	0.427502	0.0692841	0.669014	0.0143612	0.033152	0.0727018	0.403809	11	12	12	D1	Reproductive. ovary (GTEx)	EpiXcan	0.996794	ovary	0.999981
2452	ENSG00000242616	GNG10	0.427017	0.0241197	0.669367	0.119657	0.456591	4.07551e-15	4.10717e-13	18	23	23	D1	Reproductive. ovary (GTEx)	EpiXcan	0.996794	ovary	0.999981
2453	ENSG00000089199	CHGB	0.426946	0.0285771	0.669419	0.038215	0.171201	2.29718e-05	0.000385837	10	11	11	D1	Reproductive. ovary (GTEx)	EpiXcan	0.996794	ovary	0.999981
2454	ENSG00000213462	ERV3-1	-0.426657	-0.0413765	0.669629	0.0394987	0.114901	0.000651096	0.00726159	3	3	3	D1	Reproductive. ovary (GTEx)	EpiXcan	0.996794	ovary	0.999981
2455	ENSG00000257151	PWAR6	0.426597	0.0712106	0.669673	0.0130747	0.0277207	0.0792241	0.431117	5	7	7	D1	Reproductive. ovary (GTEx)	EpiXcan	0.996794	ovary	0.999981
2456	ENSG00000100836	PABPN1	-0.42652	-0.346068	0.669729	0.00218869	0.0134571	0.288227	0.970317	4	8	8	D1	Reproductive. ovary (GTEx)	EpiXcan	0.996794	ovary	0.999981
2457	ENSG00000242110	AMACR	0.42628	0.0328627	0.669904	0.0685651	0.243334	2.8159e-07	7.12006e-06	7	10	10	D1	Reproductive. ovary (GTEx)	EpiXcan	0.996794	ovary	0.999981
2458	ENSG00000181404	WASHC1	0.425976	0.0966288	0.670125	0.0137559	0.208391	9.54946e-07	2.20377e-05	9	13	13	D1	Reproductive. ovary (GTEx)	EpiXcan	0.996794	ovary	0.999981
2459	ENSG00000171302	CANT1	-0.425849	-0.0241006	0.670218	0.0557631	0.03447	0.0492427	0.299259	21	28	28	D1	Reproductive. ovary (GTEx)	EpiXcan	0.996794	ovary	0.999981
2460	ENSG00000183309	ZNF623	0.425452	0.0978057	0.670507	0.0118403	0.028951	0.113084	0.561931	9	12	12	D1	Reproductive. ovary (GTEx)	EpiXcan	0.996794	ovary	0.999981
2461	ENSG00000206053	JPT2	-0.425343	-0.0220584	0.670587	0.249863	0.176699	7.84096e-06	0.000145865	56	65	65	D1	Reproductive. ovary (GTEx)	EpiXcan	0.996794	ovary	0.999981
2462	ENSG00000064545	TMEM161A	0.424996	0.021133	0.670839	0.133087	0.116395	0.000972524	0.0104793	42	53	53	D1	Reproductive. ovary (GTEx)	EpiXcan	0.996794	ovary	0.999981
2463	ENSG00000123360	PDE1B	-0.424459	-0.038643	0.671231	0.0298867	0.0139557	0.242103	0.893881	17	23	23	D1	Reproductive. ovary (GTEx)	EpiXcan	0.996794	ovary	0.999981
2464	ENSG00000167881	SRP68	-0.423267	-0.0266035	0.672101	0.0902894	0.120673	0.000903677	0.00981295	17	20	20	D1	Reproductive. ovary (GTEx)	EpiXcan	0.996794	ovary	0.999981
2465	ENSG00000128039	SRD5A3	0.423069	0.0245805	0.672245	0.177562	0.467227	1.16638e-14	1.10396e-12	29	35	35	D1	Reproductive. ovary (GTEx)	EpiXcan	0.996794	ovary	0.999981
2466	ENSG00000080345	RIF1	-0.422844	-0.0326517	0.672409	0.0642819	0.153492	7.77778e-05	0.00112669	8	9	9	D1	Reproductive. ovary (GTEx)	EpiXcan	0.996794	ovary	0.999981
2467	ENSG00000245680	ZNF585B	0.422554	0.0928021	0.672621	0.00733822	0.0437897	0.0430547	0.268766	21	28	28	D1	Reproductive. ovary (GTEx)	EpiXcan	0.996794	ovary	0.999981
2468	ENSG00000204316	MRPL38	0.421993	0.0402794	0.67303	0.102996	0.100798	0.00184633	0.0182651	40	46	46	D1	Reproductive. ovary (GTEx)	EpiXcan	0.996794	ovary	0.999981
2469	ENSG00000121410	A1BG	-0.421175	-0.0509464	0.673628	0.045314	0.0119498	0.312317	1	18	22	22	D1	Reproductive. ovary (GTEx)	EpiXcan	0.996794	ovary	0.999981
2470	ENSG00000174791	RIN1	-0.420689	-0.0875097	0.673982	0.0619248	0.043068	0.0382144	0.243764	12	15	15	D1	Reproductive. ovary (GTEx)	EpiXcan	0.996794	ovary	0.999981
2471	ENSG00000151657	KIN	-0.420585	-0.124097	0.674058	0.00336698	0.21748	2.24145e-06	4.72154e-05	4	6	6	D1	Reproductive. ovary (GTEx)	EpiXcan	0.996794	ovary	0.999981
2472	ENSG00000178852	EFCAB13	-0.419517	-0.0267869	0.674838	0.154762	0.411702	1.58106e-12	1.03011e-10	17	20	20	D1	Reproductive. ovary (GTEx)	EpiXcan	0.996794	ovary	0.999981
2473	ENSG00000005007	UPF1	0.418759	0.0493449	0.675393	0.0321983	0.0191081	0.183813	0.770912	15	17	17	D1	Reproductive. ovary (GTEx)	EpiXcan	0.996794	ovary	0.999981
2474	ENSG00000184916	JAG2	-0.417816	-0.0845739	0.676082	0.00736364	0.0177408	0.199746	0.809383	5	8	8	D1	Reproductive. ovary (GTEx)	EpiXcan	0.996794	ovary	0.999981
2475	ENSG00000205583	STAG3L1	-0.41739	-0.0451539	0.676393	0.0997939	0.142273	0.000198754	0.00258031	25	38	38	D1	Reproductive. ovary (GTEx)	EpiXcan	0.996794	ovary	0.999981
2476	ENSG00000185986	SDHAP3	0.416733	0.0198953	0.676874	0.130953	0.369041	1.62777e-11	8.70299e-10	28	37	37	D1	Reproductive. ovary (GTEx)	EpiXcan	0.996794	ovary	0.999981
2477	ENSG00000166435	XRRA1	0.416569	0.0109869	0.676994	0.519046	0.742088	1.80524e-35	6.32195e-32	17	19	19	D1	Reproductive. ovary (GTEx)	EpiXcan	0.996794	ovary	0.999981
2478	ENSG00000121454	LHX4	0.416402	0.0800955	0.677116	0.0255618	0.0761523	0.0087197	0.0698374	9	10	10	D1	Reproductive. ovary (GTEx)	EpiXcan	0.996794	ovary	0.999981
2479	ENSG00000269858	EGLN2	-0.416119	-0.209996	0.677323	0.00209929	0.105055	0.00121603	0.0126792	3	5	5	D1	Reproductive. ovary (GTEx)	EpiXcan	0.996794	ovary	0.999981
2480	ENSG00000272750	AL592148.3	0.415913	0.0358181	0.677473	0.0516927	0.27166	8.82945e-08	2.4347e-06	11	17	17	D1	Reproductive. ovary (GTEx)	EpiXcan	0.996794	ovary	0.999981
2481	ENSG00000130489	SCO2	-0.414789	-0.0765979	0.678297	0.0185083	0.0104584	0.340805	1	8	8	8	D1	Reproductive. ovary (GTEx)	EpiXcan	0.996794	ovary	0.999981
2482	ENSG00000115956	PLEK	0.414392	0.0409459	0.678587	0.0306937	0.0215493	0.166143	0.721429	16	18	18	D1	Reproductive. ovary (GTEx)	EpiXcan	0.996794	ovary	0.999981
2483	ENSG00000260804	LINC01963	0.41434	0.0269343	0.678625	0.101375	0.293662	9.06413e-11	4.2751e-09	17	20	20	D1	Reproductive. ovary (GTEx)	EpiXcan	0.996794	ovary	0.999981
2484	ENSG00000119927	GPAM	-0.41431	-0.042871	0.678647	0.0192866	0.0614399	0.0193929	0.138177	12	13	13	D1	Reproductive. ovary (GTEx)	EpiXcan	0.996794	ovary	0.999981
2485	ENSG00000133083	DCLK1	-0.414227	-0.0130241	0.678708	0.0744788	0.0358358	0.0621135	0.358503	27	32	32	D1	Reproductive. ovary (GTEx)	EpiXcan	0.996794	ovary	0.999981
2486	ENSG00000234664	HMGN2P5	0.41405	0.0418184	0.678837	0.178826	0.0106591	0.334927	1	65	82	82	D1	Reproductive. ovary (GTEx)	EpiXcan	0.996794	ovary	0.999981
2487	ENSG00000137310	TCF19	-0.413686	-0.00117739	0.679104	0.0777346	0.0471233	0.0380371	0.242855	52	70	70	D1	Reproductive. ovary (GTEx)	EpiXcan	0.996794	ovary	0.999981
2488	ENSG00000148655	LRMDA	0.413672	0.0340236	0.679115	0.353016	0.294942	2.12437e-08	6.64245e-07	94	116	116	D1	Reproductive. ovary (GTEx)	EpiXcan	0.996794	ovary	0.999981
2489	ENSG00000120688	WBP4	-0.413273	-0.0309543	0.679407	0.0491355	0.0242494	0.149133	0.675413	12	16	16	D1	Reproductive. ovary (GTEx)	EpiXcan	0.996794	ovary	0.999981
2490	ENSG00000108312	UBTF	0.413222	0.0736395	0.679444	0.0316492	0.051817	0.0298052	0.198532	9	10	10	D1	Reproductive. ovary (GTEx)	EpiXcan	0.996794	ovary	0.999981
2491	ENSG00000162614	NEXN	-0.413142	-0.0573249	0.679502	0.0233784	0.0211493	0.174499	0.746375	7	8	8	D1	Reproductive. ovary (GTEx)	EpiXcan	0.996794	ovary	0.999981
2492	ENSG00000198346	ZNF813	0.412712	0.0570593	0.679818	0.0488345	0.0250359	0.114325	0.566887	12	16	16	D1	Reproductive. ovary (GTEx)	EpiXcan	0.996794	ovary	0.999981
2493	ENSG00000119328	FAM206A	0.41205	0.0563962	0.680303	0.0212409	0.0275958	0.113914	0.565502	14	15	15	D1	Reproductive. ovary (GTEx)	EpiXcan	0.996794	ovary	0.999981
2494	ENSG00000223960	AC009948.1	0.41197	0.028499	0.680361	0.0800153	0.0298523	0.107948	0.541985	32	41	41	D1	Reproductive. ovary (GTEx)	EpiXcan	0.996794	ovary	0.999981
2495	ENSG00000188986	NELFB	-0.411735	-0.0409477	0.680533	0.0785103	0.077584	0.0069063	0.0578263	31	44	44	D1	Reproductive. ovary (GTEx)	EpiXcan	0.996794	ovary	0.999981
2496	ENSG00000099901	RANBP1	-0.411349	0.00488827	0.680817	0.0527792	0.0196483	0.18469	0.772819	31	36	36	D1	Reproductive. ovary (GTEx)	EpiXcan	0.996794	ovary	0.999981
2497	ENSG00000170775	GPR37	0.411287	0.135077	0.680862	0.00289076	0.0108761	0.313921	1	10	11	11	D1	Reproductive. ovary (GTEx)	EpiXcan	0.996794	ovary	0.999981
2498	ENSG00000181085	MAPK15	-0.411235	-2.41801	0.6809	1.65877e-05	0.0105722	0.332797	1	1	3	3	D1	Reproductive. ovary (GTEx)	EpiXcan	0.996794	ovary	0.999981
2499	ENSG00000242600	MBL1P	-0.411148	-0.0298656	0.680964	0.20191	0.388748	1.40699e-12	9.29678e-11	26	36	36	D1	Reproductive. ovary (GTEx)	EpiXcan	0.996794	ovary	0.999981
2500	ENSG00000181016	LSMEM1	0.410905	0.0673057	0.681142	0.0184046	0.0301554	0.0943181	0.489699	11	16	16	D1	Reproductive. ovary (GTEx)	EpiXcan	0.996794	ovary	0.999981
2501	ENSG00000124126	PREX1	0.410623	0.0172781	0.681349	0.0173135	0.0461109	0.0367228	0.235861	20	22	22	D1	Reproductive. ovary (GTEx)	EpiXcan	0.996794	ovary	0.999981
2502	ENSG00000163798	SLC4A1AP	0.410444	0.147322	0.681481	0.00257802	0.0134134	0.258195	0.926195	2	3	3	D1	Reproductive. ovary (GTEx)	EpiXcan	0.996794	ovary	0.999981
2503	ENSG00000083223	ZCCHC6	-0.410332	-0.085628	0.681562	0.00821833	0.0248124	0.12373	0.596833	2	2	2	D1	Reproductive. ovary (GTEx)	EpiXcan	0.996794	ovary	0.999981
2504	ENSG00000005189	REXO5	-0.409341	-0.0214166	0.682289	0.175799	0.18181	5.53455e-06	0.000105624	24	27	27	D1	Reproductive. ovary (GTEx)	EpiXcan	0.996794	ovary	0.999981
2505	ENSG00000198933	TBKBP1	-0.409201	-0.0256944	0.682392	0.111568	0.271325	2.45841e-08	7.60208e-07	9	11	11	D1	Reproductive. ovary (GTEx)	EpiXcan	0.996794	ovary	0.999981
2506	ENSG00000183091	NEB	-0.408554	-0.0296446	0.682867	0.083328	0.106058	0.000985644	0.0106044	26	34	34	D1	Reproductive. ovary (GTEx)	EpiXcan	0.996794	ovary	0.999981
2507	ENSG00000111331	OAS3	-0.40828	-0.145605	0.683068	0.00231728	0.0157164	0.239806	0.889854	12	16	16	D1	Reproductive. ovary (GTEx)	EpiXcan	0.996794	ovary	0.999981
2508	ENSG00000140563	MCTP2	-0.407957	-0.0360187	0.683305	0.0549222	0.284706	9.61118e-09	3.24418e-07	8	13	13	D1	Reproductive. ovary (GTEx)	EpiXcan	0.996794	ovary	0.999981
2509	ENSG00000122965	RBM19	0.407599	0.0504844	0.683568	0.0551903	0.0956887	0.00157307	0.0159217	18	18	18	D1	Reproductive. ovary (GTEx)	EpiXcan	0.996794	ovary	0.999981
2510	ENSG00000152700	SAR1B	0.407253	0.0950243	0.683823	0.00388831	0.011241	0.305498	0.996282	5	6	6	D1	Reproductive. ovary (GTEx)	EpiXcan	0.996794	ovary	0.999981
2511	ENSG00000138081	FBXO11	0.407173	0.0725757	0.683881	0.0185318	0.0405986	0.0535515	0.320152	10	13	13	D1	Reproductive. ovary (GTEx)	EpiXcan	0.996794	ovary	0.999981
2512	ENSG00000164039	BDH2	-0.407162	-0.0193657	0.683889	0.125322	0.372796	3.55326e-11	1.77765e-09	9	11	11	D1	Reproductive. ovary (GTEx)	EpiXcan	0.996794	ovary	0.999981
2513	ENSG00000108960	MMD	-0.405694	-0.0724311	0.684967	0.010836	0.152747	0.000103636	0.00145319	4	5	5	D1	Reproductive. ovary (GTEx)	EpiXcan	0.996794	ovary	0.999981
2514	ENSG00000152049	KCNE4	0.405343	0.0208971	0.685225	0.0536208	0.0236699	0.127735	0.609233	24	25	25	D1	Reproductive. ovary (GTEx)	EpiXcan	0.996794	ovary	0.999981
2515	ENSG00000010017	RANBP9	0.40513	0.0516606	0.685382	0.0255204	0.137752	0.000148368	0.00199075	7	8	8	D1	Reproductive. ovary (GTEx)	EpiXcan	0.996794	ovary	0.999981
2516	ENSG00000168679	SLC16A4	-0.405037	-0.0868374	0.68545	0.00657692	0.0168619	0.223553	0.856417	2	2	2	D1	Reproductive. ovary (GTEx)	EpiXcan	0.996794	ovary	0.999981
2517	ENSG00000111254	AKAP3	-0.404699	-0.0202002	0.685699	0.150005	0.175444	4.20745e-05	0.000661481	19	20	20	D1	Reproductive. ovary (GTEx)	EpiXcan	0.996794	ovary	0.999981
2518	ENSG00000104805	NUCB1	-0.404307	-0.026745	0.685987	0.174155	0.0125534	0.288733	0.970517	54	66	66	D1	Reproductive. ovary (GTEx)	EpiXcan	0.996794	ovary	0.999981
2519	ENSG00000161940	BCL6B	-0.404299	-0.0984886	0.685993	0.00801074	0.0114325	0.293176	0.97763	2	2	2	D1	Reproductive. ovary (GTEx)	EpiXcan	0.996794	ovary	0.999981
2520	ENSG00000130303	BST2	-0.404249	-0.0161059	0.68603	0.263747	0.111306	0.000989275	0.0106271	64	81	81	D1	Reproductive. ovary (GTEx)	EpiXcan	0.996794	ovary	0.999981
2521	ENSG00000119574	ZBTB45	0.40412	0.0413735	0.686124	0.0288904	0.0320153	0.082667	0.445555	10	11	11	D1	Reproductive. ovary (GTEx)	EpiXcan	0.996794	ovary	0.999981
2522	ENSG00000188613	NANOS1	-0.404032	-0.0399925	0.686189	0.0439001	0.0414492	0.0556603	0.329121	10	14	14	D1	Reproductive. ovary (GTEx)	EpiXcan	0.996794	ovary	0.999981
2523	ENSG00000118363	SPCS2	-0.402795	-0.0123742	0.687099	0.169377	0.0332645	0.0728727	0.404438	39	44	44	D1	Reproductive. ovary (GTEx)	EpiXcan	0.996794	ovary	0.999981
2524	ENSG00000170906	NDUFA3	-0.402672	-0.0257688	0.687189	0.0660408	0.0678	0.0130721	0.0993026	18	24	24	D1	Reproductive. ovary (GTEx)	EpiXcan	0.996794	ovary	0.999981
2525	ENSG00000225880	LINC00115	-0.402535	-0.0662236	0.68729	0.0205678	0.41855	1.49779e-13	1.1465e-11	9	27	27	D1	Reproductive. ovary (GTEx)	EpiXcan	0.996794	ovary	0.999981
2526	ENSG00000167701	GPT	0.402486	0.19564	0.687326	0.0189743	0.0265839	0.104752	0.529725	7	9	9	D1	Reproductive. ovary (GTEx)	EpiXcan	0.996794	ovary	0.999981
2527	ENSG00000154803	FLCN	0.401229	0.021646	0.688252	0.112253	0.342477	2.65836e-10	1.14933e-08	11	13	13	D1	Reproductive. ovary (GTEx)	EpiXcan	0.996794	ovary	0.999981
2528	ENSG00000188321	ZNF559	0.400182	0.0234428	0.689023	0.332862	0.391182	9.28048e-12	5.28459e-10	31	37	37	D1	Reproductive. ovary (GTEx)	EpiXcan	0.996794	ovary	0.999981
2529	ENSG00000110693	SOX6	0.400099	0.0390425	0.689083	0.0366139	0.0344788	0.081366	0.440067	16	17	17	D1	Reproductive. ovary (GTEx)	EpiXcan	0.996794	ovary	0.999981
2530	ENSG00000183722	LHFPL6	-0.400077	-0.177306	0.6891	0.00185995	0.0473927	0.0398477	0.252459	1	3	3	D1	Reproductive. ovary (GTEx)	EpiXcan	0.996794	ovary	0.999981
2531	ENSG00000204525	HLA-C	0.39997	0.0265807	0.689178	0.196101	0.369365	9.30177e-17	1.26504e-14	25	37	37	D1	Reproductive. ovary (GTEx)	EpiXcan	0.996794	ovary	0.999981
2532	ENSG00000162636	FAM102B	0.39995	0.0261478	0.689194	0.143739	0.227083	9.7219e-08	2.64436e-06	29	31	31	D1	Reproductive. ovary (GTEx)	EpiXcan	0.996794	ovary	0.999981
2533	ENSG00000131747	TOP2A	-0.399754	-0.0329759	0.689338	0.0773063	0.0214464	0.154742	0.691208	17	18	18	D1	Reproductive. ovary (GTEx)	EpiXcan	0.996794	ovary	0.999981
2534	ENSG00000162461	SLC25A34	-0.399298	-0.0187644	0.689673	0.211998	0.384081	1.30629e-11	7.20414e-10	33	40	40	D1	Reproductive. ovary (GTEx)	EpiXcan	0.996794	ovary	0.999981
2535	ENSG00000018510	AGPS	-0.399255	-0.0161315	0.689705	0.247727	0.0744672	0.00843889	0.0679379	71	79	79	D1	Reproductive. ovary (GTEx)	EpiXcan	0.996794	ovary	0.999981
2536	ENSG00000079462	PAFAH1B3	-0.398644	-0.04552	0.690155	0.0198364	0.0468348	0.0401006	0.253831	9	11	11	D1	Reproductive. ovary (GTEx)	EpiXcan	0.996794	ovary	0.999981
2537	ENSG00000273148	AL035563.1	0.398034	0.445585	0.690605	0.000236124	0.0246957	0.126923	0.607426	5	6	6	D1	Reproductive. ovary (GTEx)	EpiXcan	0.996794	ovary	0.999981
2538	ENSG00000228594	FNDC10	-0.396772	-0.0377605	0.691536	0.0387793	0.0716412	0.00813792	0.0659498	7	12	12	D1	Reproductive. ovary (GTEx)	EpiXcan	0.996794	ovary	0.999981
2539	ENSG00000080493	SLC4A4	-0.396366	-0.0496445	0.691835	0.102787	0.0276226	0.117034	0.575559	47	54	54	D1	Reproductive. ovary (GTEx)	EpiXcan	0.996794	ovary	0.999981
2540	ENSG00000004534	RBM6	0.396282	0.02427	0.691897	0.0722003	0.0793502	0.00718313	0.059511	31	39	39	D1	Reproductive. ovary (GTEx)	EpiXcan	0.996794	ovary	0.999981
2541	ENSG00000240207	AC080013.1	-0.39599	-0.0580124	0.692112	0.0166075	0.0400487	0.0507552	0.305797	10	14	14	D1	Reproductive. ovary (GTEx)	EpiXcan	0.996794	ovary	0.999981
2542	ENSG00000142634	EFHD2	-0.395926	-0.035317	0.692159	0.112155	0.151112	0.000148681	0.00199304	39	54	54	D1	Reproductive. ovary (GTEx)	EpiXcan	0.996794	ovary	0.999981
2543	ENSG00000132823	OSER1	0.395409	0.0737811	0.692541	0.0165716	0.0101158	0.357903	1	13	16	16	D1	Reproductive. ovary (GTEx)	EpiXcan	0.996794	ovary	0.999981
2544	ENSG00000230795	HLA-K	0.394967	0.0235263	0.692868	0.366545	0.241055	8.40572e-09	2.85795e-07	56	67	67	D1	Reproductive. ovary (GTEx)	EpiXcan	0.996794	ovary	0.999981
2545	ENSG00000152484	USP12	0.394938	0.0441905	0.692889	0.0266037	0.091164	0.00353252	0.0320905	4	4	4	D1	Reproductive. ovary (GTEx)	EpiXcan	0.996794	ovary	0.999981
2546	ENSG00000126254	RBM42	0.394851	0.432785	0.692952	0.00178291	0.0294557	0.0924331	0.483677	3	3	3	D1	Reproductive. ovary (GTEx)	EpiXcan	0.996794	ovary	0.999981
2547	ENSG00000182512	GLRX5	-0.394295	-0.0489777	0.693364	0.0251114	0.0304305	0.100487	0.513543	13	15	15	D1	Reproductive. ovary (GTEx)	EpiXcan	0.996794	ovary	0.999981
2548	ENSG00000272221	AL645933.2	0.393406	0.0149058	0.694019	0.432086	0.663017	5.49275e-26	4.52602e-23	39	46	46	D1	Reproductive. ovary (GTEx)	EpiXcan	0.996794	ovary	0.999981
2549	ENSG00000254470	AP5B1	-0.393288	-0.0488004	0.694107	0.030451	0.035436	0.0764633	0.420039	9	9	9	D1	Reproductive. ovary (GTEx)	EpiXcan	0.996794	ovary	0.999981
2550	ENSG00000151694	ADAM17	0.393163	0.0447133	0.694199	0.0445471	0.080566	0.00664227	0.0558828	23	28	28	D1	Reproductive. ovary (GTEx)	EpiXcan	0.996794	ovary	0.999981
2551	ENSG00000149257	SERPINH1	-0.392686	-0.0629902	0.694551	0.0267904	0.0190476	0.197458	0.804299	13	15	15	D1	Reproductive. ovary (GTEx)	EpiXcan	0.996794	ovary	0.999981
2552	ENSG00000125743	SNRPD2	0.392563	0.0857757	0.694642	0.0139524	0.0335424	0.0835822	0.449106	5	9	9	D1	Reproductive. ovary (GTEx)	EpiXcan	0.996794	ovary	0.999981
2553	ENSG00000151917	BEND6	-0.392375	-0.0295323	0.694781	0.0562481	0.260583	5.42234e-09	1.92782e-07	8	9	9	D1	Reproductive. ovary (GTEx)	EpiXcan	0.996794	ovary	0.999981
2554	ENSG00000137135	ARHGEF39	-0.392369	-0.0577164	0.694785	0.0212699	0.167322	7.61198e-06	0.000141982	8	11	11	D1	Reproductive. ovary (GTEx)	EpiXcan	0.996794	ovary	0.999981
2555	ENSG00000118997	DNAH7	-0.391717	-0.031142	0.695267	0.0645745	0.1601	9.95426e-05	0.00139999	22	24	24	D1	Reproductive. ovary (GTEx)	EpiXcan	0.996794	ovary	0.999981
2556	ENSG00000176222	ZNF404	-0.39126	-0.0346715	0.695605	0.0572863	0.164809	7.53099e-05	0.0010989	45	57	57	D1	Reproductive. ovary (GTEx)	EpiXcan	0.996794	ovary	0.999981
2557	ENSG00000136448	NMT1	-0.391094	-0.0362236	0.695728	0.0618376	0.0629181	0.014428	0.108021	19	22	22	D1	Reproductive. ovary (GTEx)	EpiXcan	0.996794	ovary	0.999981
2558	ENSG00000122674	CCZ1	-0.390678	-0.0191462	0.696036	0.158056	0.367875	3.92341e-11	1.94202e-09	32	41	41	D1	Reproductive. ovary (GTEx)	EpiXcan	0.996794	ovary	0.999981
2559	ENSG00000108924	HLF	-0.390645	-0.0822751	0.696059	0.0147757	0.04121	0.0568167	0.334004	7	8	8	D1	Reproductive. ovary (GTEx)	EpiXcan	0.996794	ovary	0.999981
2560	ENSG00000189091	SF3B3	-0.39059	-0.478441	0.6961	0.000172806	0.0404552	0.0466489	0.286605	1	2	2	D1	Reproductive. ovary (GTEx)	EpiXcan	0.996794	ovary	0.999981
2561	ENSG00000177721	ANXA2R	-0.389942	-0.0439444	0.696579	0.13597	0.0422646	0.0386843	0.24609	46	55	55	D1	Reproductive. ovary (GTEx)	EpiXcan	0.996794	ovary	0.999981
2562	ENSG00000138071	ACTR2	-0.389876	-0.0262573	0.696628	0.0771336	0.0218617	0.163538	0.714984	20	28	28	D1	Reproductive. ovary (GTEx)	EpiXcan	0.996794	ovary	0.999981
2563	ENSG00000131238	PPT1	-0.389857	-0.0432741	0.696642	0.0392454	0.0232154	0.156964	0.69868	22	30	30	D1	Reproductive. ovary (GTEx)	EpiXcan	0.996794	ovary	0.999981
2564	ENSG00000196263	ZNF471	-0.389544	-0.0389701	0.696874	0.0568384	0.107758	0.00105317	0.0112531	17	17	17	D1	Reproductive. ovary (GTEx)	EpiXcan	0.996794	ovary	0.999981
2565	ENSG00000269893	SNHG8	0.389194	0.0541069	0.697133	0.0385381	0.0242276	0.149498	0.676846	22	26	26	D1	Reproductive. ovary (GTEx)	EpiXcan	0.996794	ovary	0.999981
2566	ENSG00000136051	WASHC4	-0.389188	-0.0770719	0.697137	0.00936731	0.0143376	0.258319	0.92629	3	3	3	D1	Reproductive. ovary (GTEx)	EpiXcan	0.996794	ovary	0.999981
2567	ENSG00000188130	MAPK12	-0.389156	-0.0330862	0.697161	0.199812	0.348183	3.38538e-10	1.43704e-08	51	66	66	D1	Reproductive. ovary (GTEx)	EpiXcan	0.996794	ovary	0.999981
2568	ENSG00000169302	STK32A	0.388929	0.0332642	0.697329	0.00489561	0.0151379	0.251091	0.913169	5	5	5	D1	Reproductive. ovary (GTEx)	EpiXcan	0.996794	ovary	0.999981
2569	ENSG00000255823	MTRNR2L8	0.388602	0.152349	0.697571	0.00324006	0.0225016	0.146093	0.667894	3	3	3	D1	Reproductive. ovary (GTEx)	EpiXcan	0.996794	ovary	0.999981
2570	ENSG00000150687	PRSS23	-0.388434	-0.0766585	0.697695	0.0193509	0.0306094	0.0982643	0.505133	14	17	17	D1	Reproductive. ovary (GTEx)	EpiXcan	0.996794	ovary	0.999981
2571	ENSG00000184014	DENND5A	0.388327	0.037451	0.697774	0.0220534	0.0524652	0.0282776	0.190118	18	20	20	D1	Reproductive. ovary (GTEx)	EpiXcan	0.996794	ovary	0.999981
2572	ENSG00000141425	RPRD1A	0.387616	0.122146	0.6983	0.00350127	0.0808418	0.00515559	0.0447734	1	1	1	D1	Reproductive. ovary (GTEx)	EpiXcan	0.996794	ovary	0.999981
2573	ENSG00000114544	SLC41A3	0.386775	0.0248584	0.698923	0.155922	0.20318	3.98993e-06	7.74113e-05	48	54	54	D1	Reproductive. ovary (GTEx)	EpiXcan	0.996794	ovary	0.999981
2574	ENSG00000171940	ZNF217	0.386701	0.0274341	0.698978	0.0806692	0.148126	2.78262e-05	0.000462933	17	23	23	D1	Reproductive. ovary (GTEx)	EpiXcan	0.996794	ovary	0.999981
2575	ENSG00000135002	RFK	0.386634	0.0111698	0.699027	0.0622478	0.062024	0.0187434	0.134438	17	18	18	D1	Reproductive. ovary (GTEx)	EpiXcan	0.996794	ovary	0.999981
2576	ENSG00000157800	SLC37A3	0.386578	0.0278047	0.699069	0.0488851	0.132938	0.000201534	0.00261155	23	27	27	D1	Reproductive. ovary (GTEx)	EpiXcan	0.996794	ovary	0.999981
2577	ENSG00000181027	FKRP	0.386266	0.012145	0.6993	0.149155	0.221848	2.71649e-06	5.57957e-05	27	30	30	D1	Reproductive. ovary (GTEx)	EpiXcan	0.996794	ovary	0.999981
2578	ENSG00000139725	RHOF	0.385824	0.0815121	0.699627	0.0376464	0.0808053	0.0066916	0.0562467	16	19	19	D1	Reproductive. ovary (GTEx)	EpiXcan	0.996794	ovary	0.999981
2579	ENSG00000196705	ZNF431	0.385413	0.0780297	0.699931	0.0074325	0.0740187	0.0099818	0.0785976	16	21	21	D1	Reproductive. ovary (GTEx)	EpiXcan	0.996794	ovary	0.999981
2580	ENSG00000167785	ZNF558	0.385333	0.0705692	0.69999	0.010353	0.0512491	0.0303213	0.200645	3	4	4	D1	Reproductive. ovary (GTEx)	EpiXcan	0.996794	ovary	0.999981
2581	ENSG00000197892	KIF13B	-0.384788	-0.0761928	0.700395	0.013746	0.0132879	0.284193	0.964148	10	13	13	D1	Reproductive. ovary (GTEx)	EpiXcan	0.996794	ovary	0.999981
2582	ENSG00000173327	MAP3K11	0.384738	0.0290447	0.700431	0.0161111	0.0152044	0.243977	0.897487	12	15	15	D1	Reproductive. ovary (GTEx)	EpiXcan	0.996794	ovary	0.999981
2583	ENSG00000103876	FAH	-0.384676	-0.0639255	0.700478	0.0430447	0.0433389	0.0483225	0.295319	12	13	13	D1	Reproductive. ovary (GTEx)	EpiXcan	0.996794	ovary	0.999981
2584	ENSG00000050405	LIMA1	-0.384313	-0.0346849	0.700746	0.068322	0.0293023	0.104408	0.528186	20	28	28	D1	Reproductive. ovary (GTEx)	EpiXcan	0.996794	ovary	0.999981
2585	ENSG00000090989	EXOC1	-0.384237	-0.023274	0.700803	0.128969	0.0355907	0.0476393	0.291962	67	76	76	D1	Reproductive. ovary (GTEx)	EpiXcan	0.996794	ovary	0.999981
2586	ENSG00000163682	RPL9	0.38402	0.0279312	0.700964	0.0524434	0.345998	2.37387e-10	1.03592e-08	6	9	9	D1	Reproductive. ovary (GTEx)	EpiXcan	0.996794	ovary	0.999981
2587	ENSG00000152422	XRCC4	-0.383996	-0.232038	0.700982	0.00138666	0.0150785	0.250203	0.91106	3	3	3	D1	Reproductive. ovary (GTEx)	EpiXcan	0.996794	ovary	0.999981
2588	ENSG00000247157	LINC01252	0.383313	0.0198188	0.701488	0.209064	0.341952	9.99591e-11	4.69875e-09	33	39	39	D1	Reproductive. ovary (GTEx)	EpiXcan	0.996794	ovary	0.999981
2589	ENSG00000185442	FAM174B	-0.383216	-0.00564503	0.70156	0.0565366	0.0645643	0.0149292	0.110943	23	27	27	D1	Reproductive. ovary (GTEx)	EpiXcan	0.996794	ovary	0.999981
2590	ENSG00000155629	PIK3AP1	-0.382517	-0.0204812	0.702078	0.157488	0.323678	1.76667e-09	6.79876e-08	32	39	39	D1	Reproductive. ovary (GTEx)	EpiXcan	0.996794	ovary	0.999981
2591	ENSG00000158480	SPATA2	-0.381603	-0.00997695	0.702756	0.0492955	0.0269274	0.122129	0.591473	21	26	26	D1	Reproductive. ovary (GTEx)	EpiXcan	0.996794	ovary	0.999981
2592	ENSG00000116663	FBXO6	0.380994	0.0302985	0.703208	0.0705642	0.183969	1.76978e-05	0.000308346	3	3	3	D1	Reproductive. ovary (GTEx)	EpiXcan	0.996794	ovary	0.999981
2593	ENSG00000146826	C7orf43	0.380966	0.0374703	0.703228	0.0188991	0.0227527	0.142657	0.657135	18	20	20	D1	Reproductive. ovary (GTEx)	EpiXcan	0.996794	ovary	0.999981
2594	ENSG00000066230	SLC9A3	0.380958	0.0122265	0.703235	0.333624	0.34094	7.82319e-12	4.5284e-10	32	37	37	D1	Reproductive. ovary (GTEx)	EpiXcan	0.996794	ovary	0.999981
2595	ENSG00000138246	DNAJC13	0.380901	0.0300166	0.703277	0.0309225	0.0809332	0.00535237	0.0461216	27	33	33	D1	Reproductive. ovary (GTEx)	EpiXcan	0.996794	ovary	0.999981
2596	ENSG00000232629	HLA-DQB2	-0.380601	-0.0171442	0.703499	0.203061	0.384441	8.03501e-12	4.63187e-10	4	6	6	D1	Reproductive. ovary (GTEx)	EpiXcan	0.996794	ovary	0.999981
2597	ENSG00000176783	RUFY1	-0.38054	-0.0797631	0.703544	0.0128574	0.0461872	0.0408292	0.257861	7	9	9	D1	Reproductive. ovary (GTEx)	EpiXcan	0.996794	ovary	0.999981
2598	ENSG00000144677	CTDSPL	-0.379601	-0.0449264	0.704242	0.041405	0.0629746	0.0138386	0.104277	10	15	15	D1	Reproductive. ovary (GTEx)	EpiXcan	0.996794	ovary	0.999981
2599	ENSG00000151876	FBXO4	0.379145	0.0427714	0.704581	0.0674608	0.0773314	0.00753818	0.0620417	25	31	31	D1	Reproductive. ovary (GTEx)	EpiXcan	0.996794	ovary	0.999981
2600	ENSG00000126790	L3HYPDH	-0.379071	-0.0164029	0.704635	0.149036	0.337878	1.32432e-10	6.14275e-09	65	85	85	D1	Reproductive. ovary (GTEx)	EpiXcan	0.996794	ovary	0.999981
2601	ENSG00000133226	SRRM1	-0.379065	-0.00784147	0.70464	0.00959306	0.0127118	0.288185	0.970317	7	7	7	D1	Reproductive. ovary (GTEx)	EpiXcan	0.996794	ovary	0.999981
2602	ENSG00000251669	FAM86EP	-0.377831	-0.151365	0.705556	0.00854759	0.0103865	0.351231	1	7	13	13	D1	Reproductive. ovary (GTEx)	EpiXcan	0.996794	ovary	0.999981
2603	ENSG00000260711	AL121839.2	-0.376324	-0.0369257	0.706676	0.0682488	0.340387	5.32561e-10	2.18772e-08	34	46	46	D1	Reproductive. ovary (GTEx)	EpiXcan	0.996794	ovary	0.999981
2604	ENSG00000138621	PPCDC	-0.375924	-0.0304241	0.706974	0.0472142	0.0117168	0.269654	0.942679	9	9	9	D1	Reproductive. ovary (GTEx)	EpiXcan	0.996794	ovary	0.999981
2605	ENSG00000269113	TRABD2B	0.375587	0.0462675	0.707224	0.043064	0.0368893	0.0709844	0.397422	36	44	44	D1	Reproductive. ovary (GTEx)	EpiXcan	0.996794	ovary	0.999981
2606	ENSG00000184227	ACOT1	0.375575	0.0198252	0.707233	0.147352	0.226174	1.81361e-06	3.92746e-05	28	33	33	D1	Reproductive. ovary (GTEx)	EpiXcan	0.996794	ovary	0.999981
2607	ENSG00000196696	PDXDC2P-NPIPB14P	-0.374844	-0.0204145	0.707776	0.112674	0.205109	3.14703e-06	6.27642e-05	18	20	20	D1	Reproductive. ovary (GTEx)	EpiXcan	0.996794	ovary	0.999981
2608	ENSG00000145741	BTF3	-0.374704	-0.0317332	0.70788	0.0426031	0.127034	0.000344426	0.00415565	4	4	4	D1	Reproductive. ovary (GTEx)	EpiXcan	0.996794	ovary	0.999981
2609	ENSG00000173821	RNF213	-0.373978	-0.0316343	0.708421	0.0550575	0.0345643	0.0726093	0.403455	25	32	32	D1	Reproductive. ovary (GTEx)	EpiXcan	0.996794	ovary	0.999981
2610	ENSG00000100504	PYGL	0.373529	0.214465	0.708755	0.010031	0.0142787	0.217621	0.845145	14	15	15	D1	Reproductive. ovary (GTEx)	EpiXcan	0.996794	ovary	0.999981
2611	ENSG00000185963	BICD2	-0.373481	-0.0217248	0.708791	0.141025	0.0107009	0.338991	1	56	67	67	D1	Reproductive. ovary (GTEx)	EpiXcan	0.996794	ovary	0.999981
2612	ENSG00000155275	TRMT44	-0.373128	-0.0223936	0.709053	0.114812	0.306042	8.66891e-09	2.94029e-07	16	22	22	D1	Reproductive. ovary (GTEx)	EpiXcan	0.996794	ovary	0.999981
2613	ENSG00000140479	PCSK6	0.372834	0.106366	0.709272	0.00470622	0.0266512	0.129669	0.614687	8	9	9	D1	Reproductive. ovary (GTEx)	EpiXcan	0.996794	ovary	0.999981
2614	ENSG00000262877	AC110285.2	0.372277	0.0168518	0.709687	0.330127	0.50119	1.91512e-16	2.41685e-14	62	76	76	D1	Reproductive. ovary (GTEx)	EpiXcan	0.996794	ovary	0.999981
2615	ENSG00000230124	ACBD6	-0.372143	-0.0308129	0.709787	0.108447	0.145533	0.000137597	0.00185511	18	23	23	D1	Reproductive. ovary (GTEx)	EpiXcan	0.996794	ovary	0.999981
2616	ENSG00000240291	AL450384.2	0.371603	0.025984	0.710188	0.0702588	0.302431	1.29368e-08	4.25395e-07	47	56	56	D1	Reproductive. ovary (GTEx)	EpiXcan	0.996794	ovary	0.999981
2617	ENSG00000161048	NAPEPLD	0.371437	0.0560716	0.710312	0.0313252	0.0210028	0.181533	0.764556	6	7	7	D1	Reproductive. ovary (GTEx)	EpiXcan	0.996794	ovary	0.999981
2618	ENSG00000167034	NKX3-1	-0.371064	-0.0472342	0.71059	0.0520558	0.0366724	0.0496736	0.301006	27	36	36	D1	Reproductive. ovary (GTEx)	EpiXcan	0.996794	ovary	0.999981
2619	ENSG00000156795	WDYHV1	-0.371018	-0.0217134	0.710624	0.0993761	0.0936479	0.00114701	0.0121092	13	16	16	D1	Reproductive. ovary (GTEx)	EpiXcan	0.996794	ovary	0.999981
2620	ENSG00000077454	LRCH4	0.370938	0.036832	0.710684	0.0396257	0.14781	8.60235e-05	0.00123087	14	18	18	D1	Reproductive. ovary (GTEx)	EpiXcan	0.996794	ovary	0.999981
2621	ENSG00000118514	ALDH8A1	-0.370735	-0.0151552	0.710835	0.200205	0.352984	2.06192e-10	9.2539e-09	19	22	22	D1	Reproductive. ovary (GTEx)	EpiXcan	0.996794	ovary	0.999981
2622	ENSG00000120008	WDR11	-0.370132	-0.0205663	0.711284	0.0989322	0.359674	2.24184e-10	9.87537e-09	38	47	47	D1	Reproductive. ovary (GTEx)	EpiXcan	0.996794	ovary	0.999981
2623	ENSG00000106397	PLOD3	-0.369936	-0.0335486	0.71143	0.12871	0.0192271	0.134062	0.628917	25	29	29	D1	Reproductive. ovary (GTEx)	EpiXcan	0.996794	ovary	0.999981
2624	ENSG00000179954	SSC5D	0.369662	0.0137698	0.711634	0.395606	0.225292	7.85915e-07	1.83791e-05	83	104	104	D1	Reproductive. ovary (GTEx)	EpiXcan	0.996794	ovary	0.999981
2625	ENSG00000117500	TMED5	0.369628	0.014789	0.711659	0.15644	0.0576058	0.0144064	0.107917	46	57	57	D1	Reproductive. ovary (GTEx)	EpiXcan	0.996794	ovary	0.999981
2626	ENSG00000048052	HDAC9	0.36951	0.0275227	0.711747	0.0176407	0.0117518	0.306591	0.998308	17	21	21	D1	Reproductive. ovary (GTEx)	EpiXcan	0.996794	ovary	0.999981
2627	ENSG00000101003	GINS1	-0.36944	-2.34308	0.7118	8.97909e-06	0.0221791	0.140813	0.650994	1	5	5	D1	Reproductive. ovary (GTEx)	EpiXcan	0.996794	ovary	0.999981
2628	ENSG00000018625	ATP1A2	0.369382	0.0201588	0.711843	0.114729	0.110059	0.00108634	0.0115657	36	46	46	D1	Reproductive. ovary (GTEx)	EpiXcan	0.996794	ovary	0.999981
2629	ENSG00000049540	ELN	0.369327	-0.0559062	0.711884	0.0360196	0.0270931	0.117833	0.577609	13	16	16	D1	Reproductive. ovary (GTEx)	EpiXcan	0.996794	ovary	0.999981
2630	ENSG00000156876	SASS6	0.369295	0.0324886	0.711908	0.0563822	0.0295624	0.0941721	0.489122	47	55	55	D1	Reproductive. ovary (GTEx)	EpiXcan	0.996794	ovary	0.999981
2631	ENSG00000152527	PLEKHH2	0.369101	0.0151382	0.712053	0.164012	0.318858	1.76549e-09	6.79876e-08	36	45	45	D1	Reproductive. ovary (GTEx)	EpiXcan	0.996794	ovary	0.999981
2632	ENSG00000137720	C11orf1	-0.36819	-0.0683655	0.712732	0.0245144	0.0214316	0.166762	0.722327	12	15	15	D1	Reproductive. ovary (GTEx)	EpiXcan	0.996794	ovary	0.999981
2633	ENSG00000189042	ZNF567	0.36817	0.0618071	0.712747	0.0268484	0.141716	0.000206425	0.00266262	19	24	24	D1	Reproductive. ovary (GTEx)	EpiXcan	0.996794	ovary	0.999981
2634	ENSG00000076351	SLC46A1	-0.367979	-0.0359617	0.712889	0.0821557	0.0106326	0.325025	1	57	72	72	D1	Reproductive. ovary (GTEx)	EpiXcan	0.996794	ovary	0.999981
2635	ENSG00000139372	TDG	-0.367772	-0.056506	0.713043	0.0260559	0.105074	0.00178115	0.0177836	14	18	18	D1	Reproductive. ovary (GTEx)	EpiXcan	0.996794	ovary	0.999981
2636	ENSG00000148429	USP6NL	0.367701	0.0163351	0.713096	0.193377	0.0122547	0.305542	0.996282	62	68	68	D1	Reproductive. ovary (GTEx)	EpiXcan	0.996794	ovary	0.999981
2637	ENSG00000133316	WDR74	0.367308	0.15372	0.713389	0.00232062	0.0394434	0.0476461	0.291962	4	7	7	D1	Reproductive. ovary (GTEx)	EpiXcan	0.996794	ovary	0.999981
2638	ENSG00000156113	KCNMA1	0.367104	0.0196519	0.713542	0.113937	0.07813	0.00780022	0.0637488	38	48	48	D1	Reproductive. ovary (GTEx)	EpiXcan	0.996794	ovary	0.999981
2639	ENSG00000130684	ZNF337	0.367092	0.114571	0.71355	0.00470515	0.0772914	0.00890266	0.07114	2	4	4	D1	Reproductive. ovary (GTEx)	EpiXcan	0.996794	ovary	0.999981
2640	ENSG00000169169	CPT1C	0.366979	0.110214	0.713634	0.00423357	0.0134161	0.275586	0.951309	2	2	2	D1	Reproductive. ovary (GTEx)	EpiXcan	0.996794	ovary	0.999981
2641	ENSG00000185684	EP400NL	-0.366716	-0.0271188	0.713831	0.139489	0.199207	2.77669e-06	5.67823e-05	29	35	35	D1	Reproductive. ovary (GTEx)	EpiXcan	0.996794	ovary	0.999981
2642	ENSG00000240771	ARHGEF25	0.366621	0.0372362	0.713902	0.0493215	0.0276345	0.124345	0.599181	15	17	17	D1	Reproductive. ovary (GTEx)	EpiXcan	0.996794	ovary	0.999981
2643	ENSG00000255389	Z97989.1	0.366519	0.000830449	0.713978	0.224394	0.213633	2.72482e-06	5.58847e-05	46	51	51	D1	Reproductive. ovary (GTEx)	EpiXcan	0.996794	ovary	0.999981
2644	ENSG00000167103	PIP5KL1	0.366444	0.0389804	0.714034	0.0143335	0.052699	0.0277797	0.187898	8	10	10	D1	Reproductive. ovary (GTEx)	EpiXcan	0.996794	ovary	0.999981
2645	ENSG00000248019	FAM13A-AS1	0.366333	0.0660778	0.714117	0.0694144	0.0295093	0.10581	0.533383	42	45	45	D1	Reproductive. ovary (GTEx)	EpiXcan	0.996794	ovary	0.999981
2646	ENSG00000143303	RRNAD1	-0.366085	-0.120561	0.714302	0.00469823	0.0414938	0.0568404	0.334004	2	2	2	D1	Reproductive. ovary (GTEx)	EpiXcan	0.996794	ovary	0.999981
2647	ENSG00000109911	ELP4	0.365256	0.0628839	0.71492	0.016774	0.0146188	0.259676	0.927524	12	13	13	D1	Reproductive. ovary (GTEx)	EpiXcan	0.996794	ovary	0.999981
2648	ENSG00000109819	PPARGC1A	0.365155	0.0801954	0.714996	0.0109613	0.015618	0.249859	0.91028	4	4	4	D1	Reproductive. ovary (GTEx)	EpiXcan	0.996794	ovary	0.999981
2649	ENSG00000181991	MRPS11	-0.364781	-0.0160542	0.715275	0.075004	0.0555775	0.0224156	0.157156	19	22	22	D1	Reproductive. ovary (GTEx)	EpiXcan	0.996794	ovary	0.999981
2650	ENSG00000136950	ARPC5L	0.363885	0.0366003	0.715944	0.0453867	0.0413726	0.0451115	0.278871	15	19	19	D1	Reproductive. ovary (GTEx)	EpiXcan	0.996794	ovary	0.999981
2651	ENSG00000175711	B3GNTL1	0.363715	0.0160151	0.71607	0.117302	0.118709	0.000686912	0.00761255	18	20	20	D1	Reproductive. ovary (GTEx)	EpiXcan	0.996794	ovary	0.999981
2652	ENSG00000123243	ITIH5	0.363694	0.0534379	0.716087	0.0280362	0.115236	0.000545501	0.00621251	12	18	18	D1	Reproductive. ovary (GTEx)	EpiXcan	0.996794	ovary	0.999981
2653	ENSG00000065057	NTHL1	0.363107	0.0335318	0.716525	0.0918815	0.150694	0.000169495	0.002242	15	17	17	D1	Reproductive. ovary (GTEx)	EpiXcan	0.996794	ovary	0.999981
2654	ENSG00000137074	APTX	-0.362942	-0.0240173	0.716648	0.0883063	0.0284203	0.116598	0.573906	21	23	23	D1	Reproductive. ovary (GTEx)	EpiXcan	0.996794	ovary	0.999981
2655	ENSG00000105339	DENND3	0.362468	0.201028	0.717003	0.00459682	0.0107404	0.29	0.972964	9	9	9	D1	Reproductive. ovary (GTEx)	EpiXcan	0.996794	ovary	0.999981
2656	ENSG00000139505	MTMR6	0.362079	0.0469509	0.717293	0.0151165	0.0200007	0.171636	0.73864	14	14	14	D1	Reproductive. ovary (GTEx)	EpiXcan	0.996794	ovary	0.999981
2657	ENSG00000106809	OGN	0.36193	0.047412	0.717404	0.0204453	0.0147346	0.260231	0.92898	11	12	12	D1	Reproductive. ovary (GTEx)	EpiXcan	0.996794	ovary	0.999981
2658	ENSG00000258301	VASH1-AS1	0.36189	0.0279742	0.717435	0.0710893	0.0216252	0.174725	0.746977	27	29	29	D1	Reproductive. ovary (GTEx)	EpiXcan	0.996794	ovary	0.999981
2659	ENSG00000146707	POMZP3	0.361748	0.0295492	0.717541	0.0810564	0.214139	5.1275e-07	1.24052e-05	36	42	42	D1	Reproductive. ovary (GTEx)	EpiXcan	0.996794	ovary	0.999981
2660	ENSG00000107614	TRDMT1	0.361179	0.0460079	0.717966	0.0166241	0.0431369	0.051686	0.310517	15	17	17	D1	Reproductive. ovary (GTEx)	EpiXcan	0.996794	ovary	0.999981
2661	ENSG00000183161	FANCF	0.36062	0.191752	0.718383	0.00143311	0.0956427	0.00287254	0.0267366	3	4	4	D1	Reproductive. ovary (GTEx)	EpiXcan	0.996794	ovary	0.999981
2662	ENSG00000260992	DOCK9-AS2	0.359952	0.0790772	0.718883	0.00705784	0.21313	2.8206e-06	5.74288e-05	6	8	8	D1	Reproductive. ovary (GTEx)	EpiXcan	0.996794	ovary	0.999981
2663	ENSG00000186260	MKL2	-0.35927	-0.191706	0.719393	0.00159265	0.021604	0.13425	0.629374	2	4	4	D1	Reproductive. ovary (GTEx)	EpiXcan	0.996794	ovary	0.999981
2664	ENSG00000120693	SMAD9	0.359151	0.012295	0.719482	0.239333	0.240234	1.38412e-07	3.67908e-06	38	44	44	D1	Reproductive. ovary (GTEx)	EpiXcan	0.996794	ovary	0.999981
2665	ENSG00000117595	IRF6	-0.358876	-0.015927	0.719688	0.163269	0.0716352	0.00954434	0.0756634	51	60	60	D1	Reproductive. ovary (GTEx)	EpiXcan	0.996794	ovary	0.999981
2666	ENSG00000241288	AC092902.2	-0.358495	-0.0477615	0.719973	0.025338	0.118062	0.000946528	0.0102149	4	6	6	D1	Reproductive. ovary (GTEx)	EpiXcan	0.996794	ovary	0.999981
2667	ENSG00000196782	MAML3	0.35831	0.0117728	0.720112	0.411513	0.0911463	0.00328543	0.03008	86	95	95	D1	Reproductive. ovary (GTEx)	EpiXcan	0.996794	ovary	0.999981
2668	ENSG00000250506	CDK3	-0.357982	-0.00683232	0.720357	0.395612	0.268622	8.35883e-08	2.32072e-06	72	92	92	D1	Reproductive. ovary (GTEx)	EpiXcan	0.996794	ovary	0.999981
2669	ENSG00000166348	USP54	-0.357779	-0.0308389	0.720509	0.0280289	0.0359214	0.0602232	0.349899	13	14	14	D1	Reproductive. ovary (GTEx)	EpiXcan	0.996794	ovary	0.999981
2670	ENSG00000073605	GSDMB	-0.35767	-0.00847196	0.720591	0.167472	0.109748	0.00143576	0.0146163	26	31	31	D1	Reproductive. ovary (GTEx)	EpiXcan	0.996794	ovary	0.999981
2671	ENSG00000139679	LPAR6	0.357078	0.00164912	0.721033	0.50917	0.0135664	0.28083	0.959657	115	133	133	D1	Reproductive. ovary (GTEx)	EpiXcan	0.996794	ovary	0.999981
2672	ENSG00000133874	RNF122	-0.357073	-0.0505579	0.721037	0.0165352	0.040515	0.0616379	0.356345	10	12	12	D1	Reproductive. ovary (GTEx)	EpiXcan	0.996794	ovary	0.999981
2673	ENSG00000214491	SEC14L6	-0.356341	-0.0136421	0.721585	0.104361	0.0418671	0.0540698	0.321891	24	29	29	D1	Reproductive. ovary (GTEx)	EpiXcan	0.996794	ovary	0.999981
2674	ENSG00000138750	NUP54	0.355944	0.016583	0.721882	0.188243	0.44949	5.74581e-14	4.70686e-12	24	26	26	D1	Reproductive. ovary (GTEx)	EpiXcan	0.996794	ovary	0.999981
2675	ENSG00000141404	GNAL	0.355606	0.0314814	0.722136	0.144894	0.138358	0.000292916	0.00359611	32	41	41	D1	Reproductive. ovary (GTEx)	EpiXcan	0.996794	ovary	0.999981
2676	ENSG00000048471	SNX29	0.355593	0.064918	0.722145	0.00995991	0.0119768	0.300081	0.987358	4	7	7	D1	Reproductive. ovary (GTEx)	EpiXcan	0.996794	ovary	0.999981
2677	ENSG00000103121	CMC2	0.355387	0.0992504	0.7223	0.00577742	0.0232401	0.157917	0.699815	1	1	1	D1	Reproductive. ovary (GTEx)	EpiXcan	0.996794	ovary	0.999981
2678	ENSG00000184635	ZNF93	-0.354705	-0.0415093	0.72281	0.0647228	0.0799424	0.00596199	0.0506769	21	24	24	D1	Reproductive. ovary (GTEx)	EpiXcan	0.996794	ovary	0.999981
2679	ENSG00000112039	FANCE	-0.352551	-0.311687	0.724425	0.000528897	0.0656733	0.0135424	0.102431	3	6	6	D1	Reproductive. ovary (GTEx)	EpiXcan	0.996794	ovary	0.999981
2680	ENSG00000134419	RPS15A	-0.352349	-0.019083	0.724576	0.0313758	0.017809	0.213464	0.836656	16	21	21	D1	Reproductive. ovary (GTEx)	EpiXcan	0.996794	ovary	0.999981
2681	ENSG00000171160	MORN4	-0.352319	-0.0164346	0.724599	0.193383	0.306471	8.22209e-09	2.80231e-07	19	19	19	D1	Reproductive. ovary (GTEx)	EpiXcan	0.996794	ovary	0.999981
2682	ENSG00000072958	AP1M1	0.352102	0.0870102	0.724762	0.00821082	0.0139091	0.247774	0.905274	11	14	14	D1	Reproductive. ovary (GTEx)	EpiXcan	0.996794	ovary	0.999981
2683	ENSG00000117154	IGSF21	-0.352099	-0.117017	0.724764	0.00277911	0.0142648	0.264147	0.934389	2	2	2	D1	Reproductive. ovary (GTEx)	EpiXcan	0.996794	ovary	0.999981
2684	ENSG00000119943	PYROXD2	0.351905	0.02352	0.724909	0.123799	0.342632	1.49277e-10	6.83359e-09	10	10	10	D1	Reproductive. ovary (GTEx)	EpiXcan	0.996794	ovary	0.999981
2685	ENSG00000168528	SERINC2	-0.351516	-0.0383881	0.725201	0.04481	0.0127166	0.281533	0.959775	46	51	51	D1	Reproductive. ovary (GTEx)	EpiXcan	0.996794	ovary	0.999981
2686	ENSG00000227855	DPY19L2P3	0.351488	0.0230526	0.725222	0.27113	0.0277342	0.0980162	0.504042	75	103	103	D1	Reproductive. ovary (GTEx)	EpiXcan	0.996794	ovary	0.999981
2687	ENSG00000122884	P4HA1	-0.351071	-0.0423081	0.725535	0.196835	0.0105084	0.341305	1	60	78	78	D1	Reproductive. ovary (GTEx)	EpiXcan	0.996794	ovary	0.999981
2688	ENSG00000138777	PPA2	0.350997	0.00945995	0.725591	0.247642	0.211681	8.63079e-07	2.00498e-05	72	82	82	D1	Reproductive. ovary (GTEx)	EpiXcan	0.996794	ovary	0.999981
2689	ENSG00000240370	RPL13P5	-0.350793	-0.0557775	0.725744	0.007484	0.0139622	0.272198	0.947551	7	12	12	D1	Reproductive. ovary (GTEx)	EpiXcan	0.996794	ovary	0.999981
2690	ENSG00000134575	ACP2	0.350587	0.0970856	0.725899	0.00714031	0.0232915	0.152503	0.68514	6	7	7	D1	Reproductive. ovary (GTEx)	EpiXcan	0.996794	ovary	0.999981
2691	ENSG00000239650	GUSBP4	0.35049	0.0359078	0.725971	0.0397434	0.212919	1.81401e-06	3.92746e-05	10	13	13	D1	Reproductive. ovary (GTEx)	EpiXcan	0.996794	ovary	0.999981
2692	ENSG00000182544	MFSD5	-0.350166	-0.031004	0.726214	0.0200111	0.0254659	0.110187	0.550658	5	5	5	D1	Reproductive. ovary (GTEx)	EpiXcan	0.996794	ovary	0.999981
2693	ENSG00000147548	NSD3	-0.349832	-0.0212911	0.726465	0.0379457	0.0193934	0.179348	0.758318	16	24	24	D1	Reproductive. ovary (GTEx)	EpiXcan	0.996794	ovary	0.999981
2694	ENSG00000134222	PSRC1	0.349795	0.014376	0.726493	0.10686	0.276428	2.01539e-08	6.34417e-07	11	14	14	D1	Reproductive. ovary (GTEx)	EpiXcan	0.996794	ovary	0.999981
2695	ENSG00000174238	PITPNA	0.34917	0.0253119	0.726962	0.0484795	0.13668	0.000254706	0.0031942	21	22	22	D1	Reproductive. ovary (GTEx)	EpiXcan	0.996794	ovary	0.999981
2696	ENSG00000157881	PANK4	-0.348916	-0.03397	0.727152	0.00696388	0.0299629	0.11004	0.550319	10	16	16	D1	Reproductive. ovary (GTEx)	EpiXcan	0.996794	ovary	0.999981
2697	ENSG00000128604	IRF5	0.348724	0.0807296	0.727296	0.00479477	0.102356	0.00193437	0.0190285	4	4	4	D1	Reproductive. ovary (GTEx)	EpiXcan	0.996794	ovary	0.999981
2698	ENSG00000225828	FAM229A	-0.347907	-0.0290108	0.72791	0.0395355	0.0316761	0.0901425	0.474705	21	27	27	D1	Reproductive. ovary (GTEx)	EpiXcan	0.996794	ovary	0.999981
2699	ENSG00000160285	LSS	-0.347724	-0.021984	0.728047	0.143302	0.0292693	0.0974113	0.501484	52	63	63	D1	Reproductive. ovary (GTEx)	EpiXcan	0.996794	ovary	0.999981
2700	ENSG00000179178	TMEM125	0.347666	0.0713532	0.728091	0.0358742	0.114685	0.000449057	0.00523763	40	48	48	D1	Reproductive. ovary (GTEx)	EpiXcan	0.996794	ovary	0.999981
2701	ENSG00000169871	TRIM56	-0.347654	-0.819955	0.7281	0.000135238	0.0156898	0.215055	0.839775	1	1	1	D1	Reproductive. ovary (GTEx)	EpiXcan	0.996794	ovary	0.999981
2702	ENSG00000188878	FBF1	0.347533	0.0218933	0.728191	0.0761578	0.238774	8.36731e-07	1.947e-05	9	12	12	D1	Reproductive. ovary (GTEx)	EpiXcan	0.996794	ovary	0.999981
2703	ENSG00000112149	CD83	-0.347192	-0.0763788	0.728447	0.00784535	0.0469674	0.0405464	0.256306	5	5	5	D1	Reproductive. ovary (GTEx)	EpiXcan	0.996794	ovary	0.999981
2704	ENSG00000166250	CLMP	-0.347065	-0.0283388	0.728543	0.0638012	0.3827	2.3891e-11	1.22141e-09	9	12	12	D1	Reproductive. ovary (GTEx)	EpiXcan	0.996794	ovary	0.999981
2705	ENSG00000171680	PLEKHG5	0.346746	0.0783562	0.728782	0.0136132	0.0340317	0.085746	0.457195	7	9	9	D1	Reproductive. ovary (GTEx)	EpiXcan	0.996794	ovary	0.999981
2706	ENSG00000167617	CDC42EP5	0.346702	0.0137702	0.728815	0.216636	0.0324063	0.089948	0.474037	75	91	91	D1	Reproductive. ovary (GTEx)	EpiXcan	0.996794	ovary	0.999981
2707	ENSG00000272777	AC019131.2	-0.346644	-0.0147162	0.728859	0.103121	0.194068	4.7588e-06	9.20735e-05	29	33	33	D1	Reproductive. ovary (GTEx)	EpiXcan	0.996794	ovary	0.999981
2708	ENSG00000107186	MPDZ	0.345939	0.0015433	0.729389	0.0746546	0.0775309	0.0032379	0.0296836	8	9	9	D1	Reproductive. ovary (GTEx)	EpiXcan	0.996794	ovary	0.999981
2709	ENSG00000047188	YTHDC2	0.345869	0.04632	0.729441	0.0506872	0.12	0.000755358	0.00831843	25	33	33	D1	Reproductive. ovary (GTEx)	EpiXcan	0.996794	ovary	0.999981
2710	ENSG00000228451	SDAD1P1	-0.345868	-0.0255687	0.729442	0.0934773	0.239992	2.30529e-07	5.91437e-06	21	26	26	D1	Reproductive. ovary (GTEx)	EpiXcan	0.996794	ovary	0.999981
2711	ENSG00000164124	TMEM144	-0.344674	-0.0174071	0.730339	0.127531	0.373003	4.65131e-11	2.28616e-09	13	17	17	D1	Reproductive. ovary (GTEx)	EpiXcan	0.996794	ovary	0.999981
2712	ENSG00000138138	ATAD1	-0.344526	-0.0513428	0.730451	0.0210662	0.0352613	0.0804747	0.436089	9	10	10	D1	Reproductive. ovary (GTEx)	EpiXcan	0.996794	ovary	0.999981
2713	ENSG00000134046	MBD2	0.344034	0.0088071	0.730821	0.105931	0.133373	0.000315683	0.00384195	63	77	77	D1	Reproductive. ovary (GTEx)	EpiXcan	0.996794	ovary	0.999981
2714	ENSG00000103966	EHD4	0.343879	0.0444859	0.730937	0.0400243	0.0163028	0.21898	0.847629	18	22	22	D1	Reproductive. ovary (GTEx)	EpiXcan	0.996794	ovary	0.999981
2715	ENSG00000166750	SLFN5	-0.343504	-0.0230953	0.731219	0.119697	0.225298	1.62972e-06	3.57264e-05	18	20	20	D1	Reproductive. ovary (GTEx)	EpiXcan	0.996794	ovary	0.999981
2716	ENSG00000144681	STAC	-0.343321	-0.028299	0.731357	0.140155	0.157372	4.28413e-05	0.000672027	42	48	48	D1	Reproductive. ovary (GTEx)	EpiXcan	0.996794	ovary	0.999981
2717	ENSG00000267082	AC011472.1	-0.343208	-0.0857154	0.731442	0.00959115	0.0174371	0.224128	0.857811	26	30	30	D1	Reproductive. ovary (GTEx)	EpiXcan	0.996794	ovary	0.999981
2718	ENSG00000127419	TMEM175	-0.342347	-0.0469483	0.73209	0.0603162	0.0124878	0.29451	0.979172	26	31	31	D1	Reproductive. ovary (GTEx)	EpiXcan	0.996794	ovary	0.999981
2719	ENSG00000184517	ZFP1	-0.341959	-0.0221361	0.732382	0.084326	0.172821	2.92607e-05	0.00048052	41	51	51	D1	Reproductive. ovary (GTEx)	EpiXcan	0.996794	ovary	0.999981
2720	ENSG00000157184	CPT2	-0.34187	-0.0265115	0.732449	0.0546915	0.0233885	0.14173	0.653938	18	19	19	D1	Reproductive. ovary (GTEx)	EpiXcan	0.996794	ovary	0.999981
2721	ENSG00000224934	AL391684.1	-0.34142	-0.042671	0.732787	0.0285076	0.0497772	0.0348248	0.225532	20	25	25	D1	Reproductive. ovary (GTEx)	EpiXcan	0.996794	ovary	0.999981
2722	ENSG00000170160	CCDC144A	0.34133	0.0547215	0.732855	0.0128771	0.0205785	0.177269	0.752481	7	9	9	D1	Reproductive. ovary (GTEx)	EpiXcan	0.996794	ovary	0.999981
2723	ENSG00000185262	UBALD2	0.341239	0.10701	0.732923	0.00471747	0.022799	0.162626	0.71313	3	3	3	D1	Reproductive. ovary (GTEx)	EpiXcan	0.996794	ovary	0.999981
2724	ENSG00000124275	MTRR	-0.341065	-0.013827	0.733055	0.361686	0.207893	5.95281e-06	0.000112838	82	100	100	D1	Reproductive. ovary (GTEx)	EpiXcan	0.996794	ovary	0.999981
2725	ENSG00000166974	MAPRE2	-0.340324	-0.0707212	0.733612	0.0157701	0.0105661	0.30998	1	5	5	5	D1	Reproductive. ovary (GTEx)	EpiXcan	0.996794	ovary	0.999981
2726	ENSG00000103472	RRN3P2	0.340093	0.0295675	0.733787	0.0615035	0.183415	2.03024e-05	0.000347672	29	47	47	D1	Reproductive. ovary (GTEx)	EpiXcan	0.996794	ovary	0.999981
2727	ENSG00000143149	ALDH9A1	-0.339953	-0.0153167	0.733892	0.294416	0.514162	1.1951e-16	1.57933e-14	21	25	25	D1	Reproductive. ovary (GTEx)	EpiXcan	0.996794	ovary	0.999981
2728	ENSG00000114354	TFG	0.339943	0.040364	0.733899	0.0622055	0.0526618	0.0253773	0.174943	26	31	31	D1	Reproductive. ovary (GTEx)	EpiXcan	0.996794	ovary	0.999981
2729	ENSG00000177646	ACAD9	-0.339451	-0.0443124	0.73427	0.0338659	0.037373	0.0500223	0.302553	30	35	35	D1	Reproductive. ovary (GTEx)	EpiXcan	0.996794	ovary	0.999981
2730	ENSG00000254860	TMEM9B-AS1	-0.338961	-0.0335877	0.734639	0.12108	0.444088	4.64138e-14	3.87002e-12	17	23	23	D1	Reproductive. ovary (GTEx)	EpiXcan	0.996794	ovary	0.999981
2731	ENSG00000123146	ADGRE5	-0.338281	-0.0558575	0.735151	0.0382247	0.0113761	0.311494	1	31	37	37	D1	Reproductive. ovary (GTEx)	EpiXcan	0.996794	ovary	0.999981
2732	ENSG00000136811	ODF2	-0.337742	-0.0714369	0.735558	0.0059881	0.0639267	0.0150227	0.111579	12	13	13	D1	Reproductive. ovary (GTEx)	EpiXcan	0.996794	ovary	0.999981
2733	ENSG00000105640	RPL18A	-0.337671	-0.0201742	0.735611	0.0889531	0.0212261	0.17868	0.756634	25	31	31	D1	Reproductive. ovary (GTEx)	EpiXcan	0.996794	ovary	0.999981
2734	ENSG00000161813	LARP4	0.337649	0.0512404	0.735628	0.0121164	0.0108272	0.333287	1	10	11	11	D1	Reproductive. ovary (GTEx)	EpiXcan	0.996794	ovary	0.999981
2735	ENSG00000136682	CBWD2	-0.337425	-0.0170133	0.735797	0.149299	0.251101	9.53982e-08	2.6129e-06	25	27	27	D1	Reproductive. ovary (GTEx)	EpiXcan	0.996794	ovary	0.999981
2736	ENSG00000171806	METTL18	-0.337358	-0.0160235	0.735847	0.200301	0.361727	8.81872e-11	4.1734e-09	40	42	42	D1	Reproductive. ovary (GTEx)	EpiXcan	0.996794	ovary	0.999981
2737	ENSG00000122550	KLHL7	-0.337234	-0.0165692	0.73594	0.0483139	0.0517067	0.0293949	0.19624	14	18	18	D1	Reproductive. ovary (GTEx)	EpiXcan	0.996794	ovary	0.999981
2738	ENSG00000160961	ZNF333	-0.336757	-0.255832	0.7363	0.000818312	0.075035	0.00692711	0.0579322	1	3	3	D1	Reproductive. ovary (GTEx)	EpiXcan	0.996794	ovary	0.999981
2739	ENSG00000125827	TMX4	-0.336746	-0.029881	0.736309	0.0124097	0.0120392	0.273915	0.949754	11	13	13	D1	Reproductive. ovary (GTEx)	EpiXcan	0.996794	ovary	0.999981
2740	ENSG00000119242	CCDC92	0.335331	0.0493689	0.737376	0.0202648	0.0385478	0.0647221	0.369599	5	5	5	D1	Reproductive. ovary (GTEx)	EpiXcan	0.996794	ovary	0.999981
2741	ENSG00000270804	AC010326.4	-0.335281	-0.00857067	0.737413	0.155626	0.142131	0.000207505	0.00266672	51	66	66	D1	Reproductive. ovary (GTEx)	EpiXcan	0.996794	ovary	0.999981
2742	ENSG00000141971	MVB12A	-0.334916	-0.140262	0.737688	0.00719995	0.0128043	0.293716	0.977916	2	2	2	D1	Reproductive. ovary (GTEx)	EpiXcan	0.996794	ovary	0.999981
2743	ENSG00000149311	ATM	-0.334901	-0.182654	0.7377	0.00105278	0.0515657	0.0300143	0.199355	1	1	1	D1	Reproductive. ovary (GTEx)	EpiXcan	0.996794	ovary	0.999981
2744	ENSG00000185482	STAC3	-0.334597	-0.02447	0.737929	0.0705205	0.0393701	0.0489357	0.298058	14	17	17	D1	Reproductive. ovary (GTEx)	EpiXcan	0.996794	ovary	0.999981
2745	ENSG00000135390	ATP5G2	-0.334382	-0.0177289	0.738092	0.157722	0.31598	2.46225e-09	9.22223e-08	13	16	16	D1	Reproductive. ovary (GTEx)	EpiXcan	0.996794	ovary	0.999981
2746	ENSG00000156990	RPUSD3	0.33384	0.0409567	0.7385	0.0274606	0.111509	0.00113729	0.0120326	1	1	1	D1	Reproductive. ovary (GTEx)	EpiXcan	0.996794	ovary	0.999981
2747	ENSG00000226752	PSMD5-AS1	0.333712	0.00892561	0.738597	0.542893	0.696513	1.72754e-28	2.68882e-25	16	19	19	D1	Reproductive. ovary (GTEx)	EpiXcan	0.996794	ovary	0.999981
2748	ENSG00000197083	ZNF300P1	0.333408	0.00460164	0.738826	0.233813	0.498684	2.84872e-16	3.38177e-14	12	13	13	D1	Reproductive. ovary (GTEx)	EpiXcan	0.996794	ovary	0.999981
2749	ENSG00000248429	AC098679.1	-0.333147	-0.0178327	0.739023	0.120308	0.376837	3.16136e-11	1.59871e-09	17	21	21	D1	Reproductive. ovary (GTEx)	EpiXcan	0.996794	ovary	0.999981
2750	ENSG00000164107	HAND2	-0.333012	-0.0650955	0.739126	0.0145777	0.0104159	0.345524	1	8	10	10	D1	Reproductive. ovary (GTEx)	EpiXcan	0.996794	ovary	0.999981
2751	ENSG00000155393	HEATR3	-0.332813	-0.000648055	0.739276	0.155749	0.392516	1.33692e-11	7.31545e-10	27	40	40	D1	Reproductive. ovary (GTEx)	EpiXcan	0.996794	ovary	0.999981
2752	ENSG00000198417	MT1F	0.33255	0.0302897	0.739474	0.046212	0.0779178	0.00708551	0.0589393	7	7	7	D1	Reproductive. ovary (GTEx)	EpiXcan	0.996794	ovary	0.999981
2753	ENSG00000120662	MTRF1	0.332488	0.0907879	0.739521	0.00965625	0.0734665	0.00957864	0.0758494	10	14	14	D1	Reproductive. ovary (GTEx)	EpiXcan	0.996794	ovary	0.999981
2754	ENSG00000160223	ICOSLG	-0.331703	-0.037472	0.740114	0.0214732	0.130273	0.000253244	0.00318156	4	8	8	D1	Reproductive. ovary (GTEx)	EpiXcan	0.996794	ovary	0.999981
2755	ENSG00000185272	RBM11	0.331616	0.0211514	0.740179	0.0150624	0.0467845	0.0436685	0.272112	23	26	26	D1	Reproductive. ovary (GTEx)	EpiXcan	0.996794	ovary	0.999981
2756	ENSG00000149503	INCENP	0.33056	0.0539459	0.740977	0.0177057	0.0683233	0.0114344	0.0887386	22	28	28	D1	Reproductive. ovary (GTEx)	EpiXcan	0.996794	ovary	0.999981
2757	ENSG00000183549	ACSM5	-0.330459	-0.127385	0.741053	0.0153932	0.0524179	0.026453	0.18067	23	29	29	D1	Reproductive. ovary (GTEx)	EpiXcan	0.996794	ovary	0.999981
2758	ENSG00000154328	NEIL2	0.33037	0.0271576	0.74112	0.061058	0.35154	2.10775e-10	9.40299e-09	4	7	7	D1	Reproductive. ovary (GTEx)	EpiXcan	0.996794	ovary	0.999981
2759	ENSG00000181588	MEX3D	-0.329735	-0.22101	0.7416	0.00127662	0.029986	0.107317	0.539398	1	1	1	D1	Reproductive. ovary (GTEx)	EpiXcan	0.996794	ovary	0.999981
2760	ENSG00000118200	CAMSAP2	0.329454	0.0592563	0.741812	0.0123706	0.109118	0.00109737	0.011663	7	9	9	D1	Reproductive. ovary (GTEx)	EpiXcan	0.996794	ovary	0.999981
2761	ENSG00000133597	ADCK2	-0.329251	-0.069747	0.741966	0.011468	0.0113078	0.325087	1	10	10	10	D1	Reproductive. ovary (GTEx)	EpiXcan	0.996794	ovary	0.999981
2762	ENSG00000123096	SSPN	-0.329107	-0.0164789	0.742075	0.0541563	0.02723	0.0888055	0.469429	28	35	35	D1	Reproductive. ovary (GTEx)	EpiXcan	0.996794	ovary	0.999981
2763	ENSG00000123965	PMS2P5	-0.329043	-0.0228871	0.742123	0.176511	0.229088	3.85967e-07	9.51871e-06	11	13	13	D1	Reproductive. ovary (GTEx)	EpiXcan	0.996794	ovary	0.999981
2764	ENSG00000127554	GFER	-0.328094	-0.0968196	0.742841	0.00412264	0.0154655	0.222549	0.854101	8	11	11	D1	Reproductive. ovary (GTEx)	EpiXcan	0.996794	ovary	0.999981
2765	ENSG00000185909	KLHDC8B	-0.327881	-0.0889809	0.743002	0.00459706	0.0233855	0.153068	0.685918	9	16	16	D1	Reproductive. ovary (GTEx)	EpiXcan	0.996794	ovary	0.999981
2766	ENSG00000085832	EPS15	0.326727	0.0336447	0.743875	0.0406922	0.177006	3.9371e-05	0.000623174	4	5	5	D1	Reproductive. ovary (GTEx)	EpiXcan	0.996794	ovary	0.999981
2767	ENSG00000142751	GPN2	-0.326402	-0.0422339	0.74412	0.024717	0.0188942	0.180902	0.762818	11	14	14	D1	Reproductive. ovary (GTEx)	EpiXcan	0.996794	ovary	0.999981
2768	ENSG00000165637	VDAC2	0.325964	0.0414958	0.744452	0.0216397	0.105608	0.00142707	0.0145596	8	10	10	D1	Reproductive. ovary (GTEx)	EpiXcan	0.996794	ovary	0.999981
2769	ENSG00000141956	PRDM15	0.325892	0.0168402	0.744506	0.16169	0.299896	9.14499e-09	3.09428e-07	22	25	25	D1	Reproductive. ovary (GTEx)	EpiXcan	0.996794	ovary	0.999981
2770	ENSG00000240409	MTATP8P1	0.325755	-0.0276887	0.74461	0.0118396	0.016801	0.216356	0.841642	4	5	5	D1	Reproductive. ovary (GTEx)	EpiXcan	0.996794	ovary	0.999981
2771	ENSG00000115138	POMC	-0.325645	-0.0352937	0.744693	0.0391796	0.137308	0.000327262	0.00397252	11	12	12	D1	Reproductive. ovary (GTEx)	EpiXcan	0.996794	ovary	0.999981
2772	ENSG00000127083	OMD	-0.325472	-0.0139276	0.744824	0.164832	0.0670812	0.0127374	0.0971813	59	70	70	D1	Reproductive. ovary (GTEx)	EpiXcan	0.996794	ovary	0.999981
2773	ENSG00000171574	ZNF584	-0.325132	-0.032299	0.745081	0.140259	0.175374	1.30044e-05	0.00023265	33	36	36	D1	Reproductive. ovary (GTEx)	EpiXcan	0.996794	ovary	0.999981
2774	ENSG00000091262	ABCC6	-0.324788	-0.0202497	0.745341	0.0913315	0.0337528	0.0842265	0.450667	34	40	40	D1	Reproductive. ovary (GTEx)	EpiXcan	0.996794	ovary	0.999981
2775	ENSG00000163714	U2SURP	0.324145	0.0551222	0.745828	0.0213367	0.0185782	0.20897	0.827609	13	15	15	D1	Reproductive. ovary (GTEx)	EpiXcan	0.996794	ovary	0.999981
2776	ENSG00000182324	KCNJ14	-0.323947	-0.00124428	0.745978	0.0411483	0.0112233	0.322856	1	14	18	18	D1	Reproductive. ovary (GTEx)	EpiXcan	0.996794	ovary	0.999981
2777	ENSG00000168411	RFWD3	-0.323821	-0.0446976	0.746073	0.053528	0.0143206	0.251033	0.913169	30	39	39	D1	Reproductive. ovary (GTEx)	EpiXcan	0.996794	ovary	0.999981
2778	ENSG00000235750	KIAA0040	0.323792	0.022528	0.746095	0.0597959	0.0461833	0.0434875	0.271347	16	17	17	D1	Reproductive. ovary (GTEx)	EpiXcan	0.996794	ovary	0.999981
2779	ENSG00000164346	NSA2	-0.323512	-0.012817	0.746308	0.210849	0.553853	1.48618e-18	2.7758e-16	13	17	17	D1	Reproductive. ovary (GTEx)	EpiXcan	0.996794	ovary	0.999981
2780	ENSG00000137872	SEMA6D	-0.322986	-0.0210154	0.746706	0.166719	0.152296	8.67781e-05	0.00123787	72	86	86	D1	Reproductive. ovary (GTEx)	EpiXcan	0.996794	ovary	0.999981
2781	ENSG00000204514	ZNF814	-0.322922	-0.0629367	0.746755	0.0483279	0.047984	0.0333734	0.21815	27	40	40	D1	Reproductive. ovary (GTEx)	EpiXcan	0.996794	ovary	0.999981
2782	ENSG00000197013	ZNF429	0.322697	0.0361411	0.746925	0.0334429	0.0872113	0.00451611	0.0398624	5	5	5	D1	Reproductive. ovary (GTEx)	EpiXcan	0.996794	ovary	0.999981
2783	ENSG00000134107	BHLHE40	0.322508	0.0334883	0.747068	0.0338386	0.0184684	0.201207	0.813181	20	28	28	D1	Reproductive. ovary (GTEx)	EpiXcan	0.996794	ovary	0.999981
2784	ENSG00000188266	HYKK	-0.322133	0.00680581	0.747352	0.10602	0.152162	0.000131927	0.00178866	33	39	39	D1	Reproductive. ovary (GTEx)	EpiXcan	0.996794	ovary	0.999981
2785	ENSG00000160766	GBAP1	0.321707	0.0290446	0.747674	0.0620334	0.115066	0.000416197	0.00490748	15	21	21	D1	Reproductive. ovary (GTEx)	EpiXcan	0.996794	ovary	0.999981
2786	ENSG00000272240	AC004908.1	0.32163	0.0386006	0.747733	0.00776085	0.109221	0.00170781	0.0171738	5	9	9	D1	Reproductive. ovary (GTEx)	EpiXcan	0.996794	ovary	0.999981
2787	ENSG00000213079	SCAF8	-0.320932	-0.000625784	0.748262	0.0247052	0.0470386	0.0394726	0.250763	11	13	13	D1	Reproductive. ovary (GTEx)	EpiXcan	0.996794	ovary	0.999981
2788	ENSG00000268218	AC137932.3	0.320902	-0.00210501	0.748285	0.0110217	0.0168271	0.21184	0.834256	9	11	11	D1	Reproductive. ovary (GTEx)	EpiXcan	0.996794	ovary	0.999981
2789	ENSG00000236552	RPL13AP5	-0.320368	-0.120025	0.74869	0.00523208	0.0112764	0.332812	1	7	9	9	D1	Reproductive. ovary (GTEx)	EpiXcan	0.996794	ovary	0.999981
2790	ENSG00000105248	CCDC94	-0.320271	-0.0904558	0.748763	0.00680737	0.0127128	0.292329	0.976148	6	8	8	D1	Reproductive. ovary (GTEx)	EpiXcan	0.996794	ovary	0.999981
2791	ENSG00000203875	SNHG5	0.320247	0.0151151	0.748781	0.169866	0.193088	1.23713e-06	2.80076e-05	3	5	5	D1	Reproductive. ovary (GTEx)	EpiXcan	0.996794	ovary	0.999981
2792	ENSG00000050426	LETMD1	-0.32024	-0.0457894	0.748786	0.0131193	0.0218434	0.164889	0.718658	17	23	23	D1	Reproductive. ovary (GTEx)	EpiXcan	0.996794	ovary	0.999981
2793	ENSG00000129226	CD68	-0.320037	-0.0663315	0.74894	0.0111993	0.0221669	0.166529	0.721999	7	8	8	D1	Reproductive. ovary (GTEx)	EpiXcan	0.996794	ovary	0.999981
2794	ENSG00000124570	SERPINB6	-0.319859	-0.029983	0.749075	0.0219718	0.0177602	0.214758	0.83921	11	12	12	D1	Reproductive. ovary (GTEx)	EpiXcan	0.996794	ovary	0.999981
2795	ENSG00000176371	ZSCAN2	-0.319613	-0.018522	0.749262	0.16855	0.0376806	0.0713527	0.398782	47	51	51	D1	Reproductive. ovary (GTEx)	EpiXcan	0.996794	ovary	0.999981
2796	ENSG00000114026	OGG1	0.319236	0.0508456	0.749547	0.0163455	0.0446714	0.0461688	0.284028	7	8	8	D1	Reproductive. ovary (GTEx)	EpiXcan	0.996794	ovary	0.999981
2797	ENSG00000173114	LRRN3	0.318966	0.0462857	0.749752	0.0127881	0.0769316	0.00758348	0.0623778	7	8	8	D1	Reproductive. ovary (GTEx)	EpiXcan	0.996794	ovary	0.999981
2798	ENSG00000111832	RWDD1	0.31838	0.0799473	0.750197	0.00763758	0.0319294	0.0866915	0.461564	2	2	2	D1	Reproductive. ovary (GTEx)	EpiXcan	0.996794	ovary	0.999981
2799	ENSG00000225313	AL513327.1	0.31816	0.0160569	0.750364	0.074569	0.140864	0.000235434	0.00298458	13	14	14	D1	Reproductive. ovary (GTEx)	EpiXcan	0.996794	ovary	0.999981
2800	ENSG00000225756	DBH-AS1	-0.317611	-0.0128705	0.75078	0.199129	0.200822	7.42085e-06	0.000138602	42	48	48	D1	Reproductive. ovary (GTEx)	EpiXcan	0.996794	ovary	0.999981
2801	ENSG00000085063	CD59	-0.317485	-0.0249831	0.750876	0.0489547	0.24362	6.38976e-07	1.52224e-05	10	15	15	D1	Reproductive. ovary (GTEx)	EpiXcan	0.996794	ovary	0.999981
2802	ENSG00000168275	COA6	-0.317326	-0.0239709	0.750996	0.0374302	0.0366769	0.0737185	0.408162	8	8	8	D1	Reproductive. ovary (GTEx)	EpiXcan	0.996794	ovary	0.999981
2803	ENSG00000129055	ANAPC13	-0.316776	-0.0290191	0.751413	0.0972395	0.0460845	0.0346722	0.224751	46	52	52	D1	Reproductive. ovary (GTEx)	EpiXcan	0.996794	ovary	0.999981
2804	ENSG00000100376	FAM118A	0.316461	0.0255256	0.751652	0.118668	0.618304	9.40313e-23	4.39063e-20	10	14	14	D1	Reproductive. ovary (GTEx)	EpiXcan	0.996794	ovary	0.999981
2805	ENSG00000100056	ESS2	-0.316239	-0.0302345	0.751821	0.219796	0.01488	0.227258	0.865299	67	83	83	D1	Reproductive. ovary (GTEx)	EpiXcan	0.996794	ovary	0.999981
2806	ENSG00000104524	PYCR3	-0.315884	-0.0416184	0.75209	0.0107796	0.180752	9.5023e-06	0.000174683	7	13	13	D1	Reproductive. ovary (GTEx)	EpiXcan	0.996794	ovary	0.999981
2807	ENSG00000130592	LSP1	-0.315763	-0.0501517	0.752182	0.0195641	0.0409567	0.0438634	0.272841	5	7	7	D1	Reproductive. ovary (GTEx)	EpiXcan	0.996794	ovary	0.999981
2808	ENSG00000187775	DNAH17	-0.315326	-0.136508	0.752514	0.0266996	0.0209362	0.165777	0.721171	10	13	13	D1	Reproductive. ovary (GTEx)	EpiXcan	0.996794	ovary	0.999981
2809	ENSG00000164048	ZNF589	0.315087	0.0124046	0.752695	0.163775	0.355655	2.0138e-11	1.04867e-09	23	27	27	D1	Reproductive. ovary (GTEx)	EpiXcan	0.996794	ovary	0.999981
2810	ENSG00000187186	AL162231.1	0.314614	0.720288	0.753055	6.47084e-05	0.0101883	0.352292	1	2	3	3	D1	Reproductive. ovary (GTEx)	EpiXcan	0.996794	ovary	0.999981
2811	ENSG00000154124	OTULIN	0.314402	0.496974	0.753216	0.0052688	0.0198812	0.136926	0.637866	4	4	4	D1	Reproductive. ovary (GTEx)	EpiXcan	0.996794	ovary	0.999981
2812	ENSG00000132436	FIGNL1	0.314228	0.0101576	0.753348	0.321439	0.301638	5.01973e-12	2.99218e-10	34	38	38	D1	Reproductive. ovary (GTEx)	EpiXcan	0.996794	ovary	0.999981
2813	ENSG00000236753	MKLN1-AS	0.314031	0.025055	0.753498	0.0744054	0.0420218	0.053572	0.320152	16	18	18	D1	Reproductive. ovary (GTEx)	EpiXcan	0.996794	ovary	0.999981
2814	ENSG00000188234	AGAP4	0.313477	0.0118968	0.753918	0.244935	0.303136	4.78359e-09	1.72703e-07	41	44	44	D1	Reproductive. ovary (GTEx)	EpiXcan	0.996794	ovary	0.999981
2815	ENSG00000165233	CARD19	0.313369	0.16249	0.754	0.00159791	0.0337357	0.0809299	0.438217	1	4	4	D1	Reproductive. ovary (GTEx)	EpiXcan	0.996794	ovary	0.999981
2816	ENSG00000168297	PXK	0.313284	0.0345125	0.754065	0.032411	0.0185572	0.190307	0.787709	10	11	11	D1	Reproductive. ovary (GTEx)	EpiXcan	0.996794	ovary	0.999981
2817	ENSG00000154832	CXXC1	0.313212	0.0653474	0.754119	0.00871474	0.0744023	0.0103978	0.0815523	3	6	6	D1	Reproductive. ovary (GTEx)	EpiXcan	0.996794	ovary	0.999981
2818	ENSG00000155846	PPARGC1B	0.312811	0.00674963	0.754425	0.0432098	0.0558205	0.0258365	0.177498	26	32	32	D1	Reproductive. ovary (GTEx)	EpiXcan	0.996794	ovary	0.999981
2819	ENSG00000107562	CXCL12	0.312506	0.0281108	0.754656	0.0602516	0.114172	0.00108061	0.01152	12	15	15	D1	Reproductive. ovary (GTEx)	EpiXcan	0.996794	ovary	0.999981
2820	ENSG00000073670	ADAM11	-0.312213	-0.0322588	0.754879	0.0252757	0.10247	0.00231951	0.0222851	13	14	14	D1	Reproductive. ovary (GTEx)	EpiXcan	0.996794	ovary	0.999981
2821	ENSG00000082269	FAM135A	0.312126	0.0182925	0.754945	0.108247	0.0346151	0.0687285	0.387268	48	54	54	D1	Reproductive. ovary (GTEx)	EpiXcan	0.996794	ovary	0.999981
2822	ENSG00000128203	ASPHD2	-0.311527	-7.63101	0.7554	5.39636e-07	0.0313077	0.0749666	0.413764	1	2	2	D1	Reproductive. ovary (GTEx)	EpiXcan	0.996794	ovary	0.999981
2823	ENSG00000196922	ZNF252P	0.31126	0.057993	0.755603	0.0181313	0.036953	0.061765	0.356932	7	9	9	D1	Reproductive. ovary (GTEx)	EpiXcan	0.996794	ovary	0.999981
2824	ENSG00000022277	RTFDC1	0.311187	0.0210672	0.755658	0.0434192	0.0720497	0.00720545	0.0596536	28	35	35	D1	Reproductive. ovary (GTEx)	EpiXcan	0.996794	ovary	0.999981
2825	ENSG00000100077	GRK3	-0.310769	-0.000205505	0.755976	0.11647	0.0712245	0.0084729	0.0681334	66	81	81	D1	Reproductive. ovary (GTEx)	EpiXcan	0.996794	ovary	0.999981
2826	ENSG00000100410	PHF5A	-0.310398	-0.101456	0.756258	0.0188562	0.0172075	0.212123	0.834667	14	17	17	D1	Reproductive. ovary (GTEx)	EpiXcan	0.996794	ovary	0.999981
2827	ENSG00000212694	LINC01089	0.310105	0.0748982	0.756481	0.0396856	0.122573	0.000539269	0.00615654	9	9	9	D1	Reproductive. ovary (GTEx)	EpiXcan	0.996794	ovary	0.999981
2828	ENSG00000100578	KIAA0586	-0.309194	-0.0240229	0.757174	0.0279665	0.0112443	0.308943	1	12	15	15	D1	Reproductive. ovary (GTEx)	EpiXcan	0.996794	ovary	0.999981
2829	ENSG00000182446	NPLOC4	0.308833	0.0106678	0.757449	0.150862	0.165827	6.38063e-05	0.000947825	56	70	70	D1	Reproductive. ovary (GTEx)	EpiXcan	0.996794	ovary	0.999981
2830	ENSG00000164946	FREM1	0.308782	0.0323669	0.757488	0.0395409	0.157786	1.07488e-05	0.000194282	18	29	29	D1	Reproductive. ovary (GTEx)	EpiXcan	0.996794	ovary	0.999981
2831	ENSG00000162384	C1orf123	0.308725	0.0351416	0.757531	0.0301995	0.116445	0.00118582	0.0124427	7	7	7	D1	Reproductive. ovary (GTEx)	EpiXcan	0.996794	ovary	0.999981
2832	ENSG00000168264	IRF2BP2	-0.308051	-0.0295928	0.758044	0.0400011	0.0127657	0.274729	0.950479	22	22	22	D1	Reproductive. ovary (GTEx)	EpiXcan	0.996794	ovary	0.999981
2833	ENSG00000120860	WASHC3	0.307488	0.0252673	0.758472	0.0660642	0.222743	2.0211e-06	4.29614e-05	9	11	11	D1	Reproductive. ovary (GTEx)	EpiXcan	0.996794	ovary	0.999981
2834	ENSG00000166578	IQCD	-0.307405	-0.025457	0.758535	0.0245734	0.0324608	0.0898701	0.473983	14	17	17	D1	Reproductive. ovary (GTEx)	EpiXcan	0.996794	ovary	0.999981
2835	ENSG00000235944	ZNF815P	-0.306683	-0.0867214	0.759085	0.00480701	0.0106239	0.312204	1	7	14	14	D1	Reproductive. ovary (GTEx)	EpiXcan	0.996794	ovary	0.999981
2836	ENSG00000162526	TSSK3	0.306566	0.275425	0.759174	0.000447658	0.0277206	0.11099	0.554079	2	2	2	D1	Reproductive. ovary (GTEx)	EpiXcan	0.996794	ovary	0.999981
2837	ENSG00000101213	PTK6	-0.306235	-0.0189537	0.759425	0.0725878	0.112529	0.00117139	0.012319	31	36	36	D1	Reproductive. ovary (GTEx)	EpiXcan	0.996794	ovary	0.999981
2838	ENSG00000021826	CPS1	-0.305669	-0.0161827	0.759857	0.215167	0.357707	7.30412e-11	3.51602e-09	39	45	45	D1	Reproductive. ovary (GTEx)	EpiXcan	0.996794	ovary	0.999981
2839	ENSG00000113205	PCDHB3	0.305458	0.083714	0.760018	0.00863427	0.0130584	0.27946	0.956847	6	7	7	D1	Reproductive. ovary (GTEx)	EpiXcan	0.996794	ovary	0.999981
2840	ENSG00000243789	JMJD7	-0.305343	-0.0638122	0.760105	0.0209376	0.0789413	0.00368512	0.0332611	7	11	11	D1	Reproductive. ovary (GTEx)	EpiXcan	0.996794	ovary	0.999981
2841	ENSG00000141560	FN3KRP	-0.305341	-0.0283084	0.760107	0.0471865	0.434571	1.07517e-14	1.02456e-12	4	5	5	D1	Reproductive. ovary (GTEx)	EpiXcan	0.996794	ovary	0.999981
2842	ENSG00000102996	MMP15	-0.305243	-0.0173674	0.760181	0.02145	0.0820826	0.00709247	0.0589622	8	9	9	D1	Reproductive. ovary (GTEx)	EpiXcan	0.996794	ovary	0.999981
2843	ENSG00000204147	ASAH2B	-0.304626	-0.056463	0.760651	0.0118136	0.319361	1.70753e-09	6.6258e-08	15	27	27	D1	Reproductive. ovary (GTEx)	EpiXcan	0.996794	ovary	0.999981
2844	ENSG00000172053	QARS	-0.303761	0.00203087	0.76131	0.055858	0.0171855	0.208223	0.82699	22	23	23	D1	Reproductive. ovary (GTEx)	EpiXcan	0.996794	ovary	0.999981
2845	ENSG00000153395	LPCAT1	-0.303468	-0.0374453	0.761533	0.0157809	0.0530983	0.0290624	0.194322	6	6	6	D1	Reproductive. ovary (GTEx)	EpiXcan	0.996794	ovary	0.999981
2846	ENSG00000262001	DLGAP1-AS2	0.303257	0.0253461	0.761694	0.130318	0.0121957	0.287973	0.970292	55	69	69	D1	Reproductive. ovary (GTEx)	EpiXcan	0.996794	ovary	0.999981
2847	ENSG00000135549	PKIB	0.302999	0.0184001	0.761891	0.0261365	0.0269551	0.117689	0.577609	13	15	15	D1	Reproductive. ovary (GTEx)	EpiXcan	0.996794	ovary	0.999981
2848	ENSG00000239704	CDRT4	0.302736	0.0406824	0.762091	0.0298624	0.284966	4.35781e-08	1.29057e-06	7	10	10	D1	Reproductive. ovary (GTEx)	EpiXcan	0.996794	ovary	0.999981
2849	ENSG00000180917	CMTR2	0.301708	0.0325581	0.762875	0.0156496	0.0124694	0.288081	0.970292	15	16	16	D1	Reproductive. ovary (GTEx)	EpiXcan	0.996794	ovary	0.999981
2850	ENSG00000106404	CLDN15	-0.301556	-0.0783646	0.762991	0.00698257	0.0990423	0.00282593	0.0263904	7	10	10	D1	Reproductive. ovary (GTEx)	EpiXcan	0.996794	ovary	0.999981
2851	ENSG00000180667	YOD1	0.30115	0.177382	0.7633	0.000749075	0.0135953	0.243578	0.896255	1	2	2	D1	Reproductive. ovary (GTEx)	EpiXcan	0.996794	ovary	0.999981
2852	ENSG00000096746	HNRNPH3	0.301032	0.204932	0.76339	0.0134898	0.0190654	0.19959	0.808985	10	12	12	D1	Reproductive. ovary (GTEx)	EpiXcan	0.996794	ovary	0.999981
2853	ENSG00000214021	TTLL3	-0.300942	-0.0419377	0.763459	0.0287156	0.0172102	0.208254	0.82699	15	20	20	D1	Reproductive. ovary (GTEx)	EpiXcan	0.996794	ovary	0.999981
2854	ENSG00000186184	POLR1D	-0.300788	-0.02797	0.763577	0.0645486	0.316924	2.21412e-10	9.78405e-09	31	38	38	D1	Reproductive. ovary (GTEx)	EpiXcan	0.996794	ovary	0.999981
2855	ENSG00000134853	PDGFRA	-0.300775	-0.061718	0.763586	0.011071	0.0505339	0.035521	0.229703	6	8	8	D1	Reproductive. ovary (GTEx)	EpiXcan	0.996794	ovary	0.999981
2856	ENSG00000121542	SEC22A	-0.300221	-0.0311321	0.764008	0.0198625	0.0109129	0.323898	1	17	19	19	D1	Reproductive. ovary (GTEx)	EpiXcan	0.996794	ovary	0.999981
2857	ENSG00000124831	LRRFIP1	-0.299764	-0.0265057	0.764357	0.0740969	0.0467316	0.0299525	0.199133	28	34	34	D1	Reproductive. ovary (GTEx)	EpiXcan	0.996794	ovary	0.999981
2858	ENSG00000168026	TTC21A	0.299543	0.0808868	0.764526	0.0160699	0.0107552	0.330973	1	15	17	17	D1	Reproductive. ovary (GTEx)	EpiXcan	0.996794	ovary	0.999981
2859	ENSG00000144730	IL17RD	-0.299337	-0.0012158	0.764683	0.0571092	0.200853	6.32073e-06	0.000119167	8	12	12	D1	Reproductive. ovary (GTEx)	EpiXcan	0.996794	ovary	0.999981
2860	ENSG00000100075	SLC25A1	-0.299303	-0.0269451	0.764709	0.0391985	0.0177777	0.216008	0.841212	35	43	43	D1	Reproductive. ovary (GTEx)	EpiXcan	0.996794	ovary	0.999981
2861	ENSG00000099991	CABIN1	-0.298919	-0.0101735	0.765002	0.152516	0.122699	0.000616907	0.00690778	57	69	69	D1	Reproductive. ovary (GTEx)	EpiXcan	0.996794	ovary	0.999981
2862	ENSG00000124839	RAB17	-0.298889	-0.0183103	0.765025	0.0475594	0.163153	7.13605e-05	0.00104782	44	50	50	D1	Reproductive. ovary (GTEx)	EpiXcan	0.996794	ovary	0.999981
2863	ENSG00000137563	GGH	-0.298757	-0.0204611	0.765126	0.17768	0.157518	9.54422e-05	0.00134502	128	145	145	D1	Reproductive. ovary (GTEx)	EpiXcan	0.996794	ovary	0.999981
2864	ENSG00000198894	CIPC	0.29875	0.0200636	0.765131	0.0711259	0.0107597	0.334792	1	38	40	40	D1	Reproductive. ovary (GTEx)	EpiXcan	0.996794	ovary	0.999981
2865	ENSG00000166912	MTMR10	0.298711	0.0323674	0.76516	0.0358788	0.148855	0.000195398	0.00254145	14	16	16	D1	Reproductive. ovary (GTEx)	EpiXcan	0.996794	ovary	0.999981
2866	ENSG00000159055	MIS18A	0.298528	0.387603	0.7653	0.000460878	0.0176747	0.139564	0.647568	1	1	1	D1	Reproductive. ovary (GTEx)	EpiXcan	0.996794	ovary	0.999981
2867	ENSG00000178980	SELENOW	-0.298331	-0.0176955	0.765451	0.0980325	0.0996777	0.00181922	0.0180351	27	30	30	D1	Reproductive. ovary (GTEx)	EpiXcan	0.996794	ovary	0.999981
2868	ENSG00000204792	LINC01291	-0.298063	-0.0918862	0.765655	0.0058176	0.716617	9.17291e-31	1.83563e-27	16	23	23	D1	Reproductive. ovary (GTEx)	EpiXcan	0.996794	ovary	0.999981
2869	ENSG00000156265	MAP3K7CL	-0.297985	-0.041109	0.765715	0.0231825	0.0103156	0.342423	1	10	11	11	D1	Reproductive. ovary (GTEx)	EpiXcan	0.996794	ovary	0.999981
2870	ENSG00000160957	RECQL4	-0.297748	-0.0783754	0.765896	0.00564582	0.0117226	0.309527	1	4	5	5	D1	Reproductive. ovary (GTEx)	EpiXcan	0.996794	ovary	0.999981
2871	ENSG00000113716	HMGXB3	-0.297617	0.0244069	0.765995	0.0773189	0.105852	0.00178925	0.0178302	35	42	42	D1	Reproductive. ovary (GTEx)	EpiXcan	0.996794	ovary	0.999981
2872	ENSG00000103342	GSPT1	0.297329	0.0741345	0.766215	0.0116894	0.0302712	0.0814158	0.440089	7	9	9	D1	Reproductive. ovary (GTEx)	EpiXcan	0.996794	ovary	0.999981
2873	ENSG00000105429	MEGF8	-0.296969	-0.118851	0.76649	0.00542111	0.0258043	0.118052	0.577848	2	2	2	D1	Reproductive. ovary (GTEx)	EpiXcan	0.996794	ovary	0.999981
2874	ENSG00000222018	C21orf140	-0.29617	-0.0672363	0.7671	0.00819441	0.0280062	0.104992	0.530375	1	2	2	D1	Reproductive. ovary (GTEx)	EpiXcan	0.996794	ovary	0.999981
2875	ENSG00000003987	MTMR7	-0.29614	-0.0213491	0.767123	0.0274926	0.016671	0.236629	0.884157	28	33	33	D1	Reproductive. ovary (GTEx)	EpiXcan	0.996794	ovary	0.999981
2876	ENSG00000205531	NAP1L4	-0.29585	-0.0121818	0.767345	0.141759	0.0686777	0.0131352	0.0997153	50	73	73	D1	Reproductive. ovary (GTEx)	EpiXcan	0.996794	ovary	0.999981
2877	ENSG00000119946	CNNM1	0.295714	0.0636709	0.767448	0.0078096	0.0109057	0.313418	1	54	73	73	D1	Reproductive. ovary (GTEx)	EpiXcan	0.996794	ovary	0.999981
2878	ENSG00000178078	STAP2	0.295609	0.0334403	0.767529	0.00709958	0.158974	8.33027e-05	0.00119929	25	29	29	D1	Reproductive. ovary (GTEx)	EpiXcan	0.996794	ovary	0.999981
2879	ENSG00000241058	NSUN6	-0.29554	-0.0288069	0.767581	0.0313289	0.178017	1.80115e-05	0.000313034	9	11	11	D1	Reproductive. ovary (GTEx)	EpiXcan	0.996794	ovary	0.999981
2880	ENSG00000196378	ZNF34	0.295275	0.014753	0.767784	0.0298931	0.100811	0.00242742	0.0231631	11	12	12	D1	Reproductive. ovary (GTEx)	EpiXcan	0.996794	ovary	0.999981
2881	ENSG00000270157	AC004918.3	-0.294992	-0.0198847	0.768	0.025587	0.0413312	0.0429668	0.268456	7	9	9	D1	Reproductive. ovary (GTEx)	EpiXcan	0.996794	ovary	0.999981
2882	ENSG00000117748	RPA2	0.29489	0.0146281	0.768078	0.282826	0.396366	2.1025e-12	1.33872e-10	34	39	39	D1	Reproductive. ovary (GTEx)	EpiXcan	0.996794	ovary	0.999981
2883	ENSG00000205485	AC004980.1	0.294866	0.0316514	0.768096	0.0304622	0.0770184	0.00654247	0.0551094	8	9	9	D1	Reproductive. ovary (GTEx)	EpiXcan	0.996794	ovary	0.999981
2884	ENSG00000122952	ZWINT	0.294789	4.83061	0.768155	2.84603e-06	0.0872334	0.00258847	0.0245327	2	3	3	D1	Reproductive. ovary (GTEx)	EpiXcan	0.996794	ovary	0.999981
2885	ENSG00000147457	CHMP7	-0.294548	-0.0190826	0.768339	0.211942	0.108456	0.00128759	0.0133013	55	63	63	D1	Reproductive. ovary (GTEx)	EpiXcan	0.996794	ovary	0.999981
2886	ENSG00000102805	CLN5	0.294168	0.0331826	0.768629	0.0103834	0.0296927	0.0978082	0.503157	5	6	6	D1	Reproductive. ovary (GTEx)	EpiXcan	0.996794	ovary	0.999981
2887	ENSG00000166313	APBB1	0.293912	0.0656104	0.768825	0.0111689	0.0113767	0.312889	1	3	4	4	D1	Reproductive. ovary (GTEx)	EpiXcan	0.996794	ovary	0.999981
2888	ENSG00000177105	RHOG	0.29384	0.308252	0.768881	0.00180978	0.0792684	0.00608	0.0516486	7	11	11	D1	Reproductive. ovary (GTEx)	EpiXcan	0.996794	ovary	0.999981
2889	ENSG00000105516	DBP	-0.293713	-0.0758574	0.768977	0.0119362	0.010074	0.352752	1	8	8	8	D1	Reproductive. ovary (GTEx)	EpiXcan	0.996794	ovary	0.999981
2890	ENSG00000185518	SV2B	-0.29341	-0.00600698	0.769209	0.306663	0.0310524	0.0855366	0.456282	90	104	104	D1	Reproductive. ovary (GTEx)	EpiXcan	0.996794	ovary	0.999981
2891	ENSG00000188171	ZNF626	0.293152	0.0320922	0.769406	0.0259367	0.0559587	0.0238212	0.165602	25	31	31	D1	Reproductive. ovary (GTEx)	EpiXcan	0.996794	ovary	0.999981
2892	ENSG00000089127	OAS1	0.29266	0.0571493	0.769782	0.0221905	0.0407188	0.0544564	0.323917	26	36	36	D1	Reproductive. ovary (GTEx)	EpiXcan	0.996794	ovary	0.999981
2893	ENSG00000250091	DNAH10OS	-0.292453	-0.0440006	0.76994	0.0230011	0.0220615	0.160069	0.705329	13	14	14	D1	Reproductive. ovary (GTEx)	EpiXcan	0.996794	ovary	0.999981
2894	ENSG00000143412	ANXA9	0.292044	0.022697	0.770253	0.0718134	0.0137404	0.264484	0.934398	23	25	25	D1	Reproductive. ovary (GTEx)	EpiXcan	0.996794	ovary	0.999981
2895	ENSG00000224631	RPS27AP16	0.291958	0.0244666	0.770318	0.0919452	0.0263039	0.13602	0.635759	33	39	39	D1	Reproductive. ovary (GTEx)	EpiXcan	0.996794	ovary	0.999981
2896	ENSG00000132017	DCAF15	-0.29177	-0.0140743	0.770462	0.0669879	0.043889	0.0490025	0.298058	35	42	42	D1	Reproductive. ovary (GTEx)	EpiXcan	0.996794	ovary	0.999981
2897	ENSG00000224287	MSL3P1	0.291687	0.0183639	0.770526	0.136093	0.0272487	0.115573	0.570453	76	89	89	D1	Reproductive. ovary (GTEx)	EpiXcan	0.996794	ovary	0.999981
2898	ENSG00000269973	AC010969.2	0.291248	0.0277826	0.770861	0.0907368	0.0710869	0.0114665	0.0889317	35	39	39	D1	Reproductive. ovary (GTEx)	EpiXcan	0.996794	ovary	0.999981
2899	ENSG00000110367	DDX6	-0.290935	-0.049206	0.771101	0.0137388	0.0284402	0.097219	0.500862	15	15	15	D1	Reproductive. ovary (GTEx)	EpiXcan	0.996794	ovary	0.999981
2900	ENSG00000159461	AMFR	-0.290601	-0.103491	0.771356	0.00615057	0.0676856	0.00524435	0.0453737	3	4	4	D1	Reproductive. ovary (GTEx)	EpiXcan	0.996794	ovary	0.999981
2901	ENSG00000023287	RB1CC1	0.289106	0.07709	0.7725	0.0167139	0.0573317	0.0175963	0.127685	1	1	1	D1	Reproductive. ovary (GTEx)	EpiXcan	0.996794	ovary	0.999981
2902	ENSG00000072682	P4HA2	0.288533	0.0273329	0.772939	0.0348749	0.0874218	0.00367456	0.0331926	6	7	7	D1	Reproductive. ovary (GTEx)	EpiXcan	0.996794	ovary	0.999981
2903	ENSG00000174953	DHX36	0.288476	0.0425567	0.772982	0.0641714	0.0145131	0.265431	0.936148	60	67	67	D1	Reproductive. ovary (GTEx)	EpiXcan	0.996794	ovary	0.999981
2904	ENSG00000146556	WASH2P	0.287108	0.447182	0.77403	0.000190411	0.353496	2.26314e-10	9.93794e-09	3	6	6	D1	Reproductive. ovary (GTEx)	EpiXcan	0.996794	ovary	0.999981
2905	ENSG00000273253	AL022328.4	0.287106	0.0111847	0.774031	0.229022	0.186062	2.26795e-06	4.77019e-05	35	41	41	D1	Reproductive. ovary (GTEx)	EpiXcan	0.996794	ovary	0.999981
2906	ENSG00000135900	MRPL44	0.286261	0.329728	0.774679	0.00435614	0.0210236	0.170584	0.735468	4	5	5	D1	Reproductive. ovary (GTEx)	EpiXcan	0.996794	ovary	0.999981
2907	ENSG00000155229	MMS19	0.286233	0.525023	0.7747	0.000109753	0.0161883	0.206168	0.823386	1	1	1	D1	Reproductive. ovary (GTEx)	EpiXcan	0.996794	ovary	0.999981
2908	ENSG00000106605	BLVRA	-0.285695	-0.0187955	0.775112	0.0441521	0.167913	4.51489e-05	0.000704283	18	18	18	D1	Reproductive. ovary (GTEx)	EpiXcan	0.996794	ovary	0.999981
2909	ENSG00000184381	PLA2G6	0.285645	0.0238858	0.77515	0.100487	0.184618	1.32148e-05	0.000235512	44	53	53	D1	Reproductive. ovary (GTEx)	EpiXcan	0.996794	ovary	0.999981
2910	ENSG00000145014	TMEM44	-0.285464	-0.0579266	0.775289	0.0366421	0.132858	0.000458854	0.00533856	9	13	13	D1	Reproductive. ovary (GTEx)	EpiXcan	0.996794	ovary	0.999981
2911	ENSG00000189298	ZKSCAN3	-0.285107	-0.0194206	0.775562	0.0553669	0.126634	0.000292465	0.00359611	16	20	20	D1	Reproductive. ovary (GTEx)	EpiXcan	0.996794	ovary	0.999981
2912	ENSG00000189050	RNFT1	0.28462	0.0850449	0.775936	0.01081	0.0237462	0.150269	0.679023	9	10	10	D1	Reproductive. ovary (GTEx)	EpiXcan	0.996794	ovary	0.999981
2913	ENSG00000259431	THTPA	-0.284473	-0.0505663	0.776048	0.0437131	0.0969517	0.00307837	0.0284445	7	9	9	D1	Reproductive. ovary (GTEx)	EpiXcan	0.996794	ovary	0.999981
2914	ENSG00000075413	MARK3	-0.284428	-0.131415	0.776082	0.00466323	0.0478917	0.0263089	0.179773	18	24	24	D1	Reproductive. ovary (GTEx)	EpiXcan	0.996794	ovary	0.999981
2915	ENSG00000092295	TGM1	0.284333	0.00354044	0.776155	0.350173	0.0172418	0.219036	0.847629	83	98	98	D1	Reproductive. ovary (GTEx)	EpiXcan	0.996794	ovary	0.999981
2916	ENSG00000138802	SEC24B	0.284235	0.0387047	0.77623	0.019724	0.150598	0.000142455	0.00191691	2	3	3	D1	Reproductive. ovary (GTEx)	EpiXcan	0.996794	ovary	0.999981
2917	ENSG00000156711	MAPK13	0.28386	0.0154828	0.776517	0.132195	0.224757	1.16453e-06	2.65247e-05	34	40	40	D1	Reproductive. ovary (GTEx)	EpiXcan	0.996794	ovary	0.999981
2918	ENSG00000174652	ZNF266	0.28381	0.0111286	0.776556	0.262242	0.523109	7.95545e-22	3.09555e-19	23	28	28	D1	Reproductive. ovary (GTEx)	EpiXcan	0.996794	ovary	0.999981
2919	ENSG00000100336	APOL4	0.283673	0.0133236	0.776661	0.182346	0.138927	0.000104755	0.0014674	31	32	32	D1	Reproductive. ovary (GTEx)	EpiXcan	0.996794	ovary	0.999981
2920	ENSG00000271553	AC018638.7	0.283578	0.0555718	0.776733	0.0111901	0.267323	1.00301e-07	2.7229e-06	16	22	22	D1	Reproductive. ovary (GTEx)	EpiXcan	0.996794	ovary	0.999981
2921	ENSG00000083093	PALB2	0.282986	-0.0823344	0.777187	0.0367249	0.0427271	0.0540118	0.321738	8	9	9	D1	Reproductive. ovary (GTEx)	EpiXcan	0.996794	ovary	0.999981
2922	ENSG00000118263	KLF7	0.282318	0.188554	0.7777	0.00107836	0.0129931	0.24451	0.898268	1	1	1	D1	Reproductive. ovary (GTEx)	EpiXcan	0.996794	ovary	0.999981
2923	ENSG00000156869	FRRS1	0.282182	0.0313825	0.777804	0.0537892	0.0629493	0.0147523	0.109803	37	48	48	D1	Reproductive. ovary (GTEx)	EpiXcan	0.996794	ovary	0.999981
2924	ENSG00000145996	CDKAL1	-0.282176	-0.0222814	0.777808	0.10414	0.0217541	0.173856	0.74522	30	42	42	D1	Reproductive. ovary (GTEx)	EpiXcan	0.996794	ovary	0.999981
2925	ENSG00000104611	SH2D4A	0.282057	0.401555	0.7779	0.000128828	0.0141825	0.262817	0.932252	1	1	1	D1	Reproductive. ovary (GTEx)	EpiXcan	0.996794	ovary	0.999981
2926	ENSG00000140905	GCSH	-0.281193	-0.119392	0.778562	0.00333584	0.0100233	0.348766	1	7	9	9	D1	Reproductive. ovary (GTEx)	EpiXcan	0.996794	ovary	0.999981
2927	ENSG00000101276	SLC52A3	0.280753	0.116646	0.7789	0.00320209	0.0236697	0.117767	0.577609	1	1	1	D1	Reproductive. ovary (GTEx)	EpiXcan	0.996794	ovary	0.999981
2928	ENSG00000118804	STBD1	0.280657	0.0331719	0.778974	0.0130812	0.0362147	0.0783439	0.427852	8	11	11	D1	Reproductive. ovary (GTEx)	EpiXcan	0.996794	ovary	0.999981
2929	ENSG00000215146	BX322639.1	0.280334	0.0127845	0.779221	0.196578	0.405846	9.11888e-13	6.20084e-11	29	37	37	D1	Reproductive. ovary (GTEx)	EpiXcan	0.996794	ovary	0.999981
2930	ENSG00000204604	ZNF468	-0.280035	-0.0263775	0.779451	0.0507156	0.0672263	0.0140485	0.105518	5	6	6	D1	Reproductive. ovary (GTEx)	EpiXcan	0.996794	ovary	0.999981
2931	ENSG00000123444	KBTBD4	-0.279817	-0.0187321	0.779618	0.0687332	0.0474183	0.0397826	0.252373	25	27	27	D1	Reproductive. ovary (GTEx)	EpiXcan	0.996794	ovary	0.999981
2932	ENSG00000160199	PKNOX1	0.279633	0.00883725	0.779759	0.416181	0.0386902	0.056455	0.332697	73	93	93	D1	Reproductive. ovary (GTEx)	EpiXcan	0.996794	ovary	0.999981
2933	ENSG00000198218	QRICH1	0.279627	0.0442302	0.779763	0.00826032	0.0227495	0.15762	0.69938	12	17	17	D1	Reproductive. ovary (GTEx)	EpiXcan	0.996794	ovary	0.999981
2934	ENSG00000152495	CAMK4	-0.27907	-0.0291518	0.780191	0.128801	0.0459855	0.0386051	0.245697	35	40	40	D1	Reproductive. ovary (GTEx)	EpiXcan	0.996794	ovary	0.999981
2935	ENSG00000110881	ASIC1	0.27883	0.028627	0.780375	0.0281827	0.0230148	0.132681	0.625058	18	24	24	D1	Reproductive. ovary (GTEx)	EpiXcan	0.996794	ovary	0.999981
2936	ENSG00000117620	SLC35A3	-0.277982	-0.0262691	0.781026	0.0348033	0.122245	0.000582715	0.0065775	15	16	16	D1	Reproductive. ovary (GTEx)	EpiXcan	0.996794	ovary	0.999981
2937	ENSG00000175215	CTDSP2	0.27773	0.0697186	0.781219	0.00351352	0.0103325	0.344973	1	3	3	3	D1	Reproductive. ovary (GTEx)	EpiXcan	0.996794	ovary	0.999981
2938	ENSG00000115750	TAF1B	-0.277431	-0.0191511	0.781449	0.0404707	0.021799	0.15146	0.681982	36	45	45	D1	Reproductive. ovary (GTEx)	EpiXcan	0.996794	ovary	0.999981
2939	ENSG00000269918	AF131215.6	0.277219	0.0443274	0.781612	0.0210737	0.0272502	0.118799	0.580243	11	15	15	D1	Reproductive. ovary (GTEx)	EpiXcan	0.996794	ovary	0.999981
2940	ENSG00000089060	SLC8B1	0.277067	0.00578473	0.781729	0.0468362	0.117797	0.00048091	0.00556283	9	10	10	D1	Reproductive. ovary (GTEx)	EpiXcan	0.996794	ovary	0.999981
2941	ENSG00000239779	WBP1	-0.276789	-0.024471	0.781942	0.0513342	0.0397579	0.0626229	0.360848	13	16	16	D1	Reproductive. ovary (GTEx)	EpiXcan	0.996794	ovary	0.999981
2942	ENSG00000151366	NDUFC2	0.27623	0.026627	0.782372	0.0485213	0.0621773	0.0178218	0.12895	8	9	9	D1	Reproductive. ovary (GTEx)	EpiXcan	0.996794	ovary	0.999981
2943	ENSG00000166928	MS4A14	0.275925	0.0128854	0.782606	0.093687	0.193313	9.53461e-06	0.000175047	22	31	31	D1	Reproductive. ovary (GTEx)	EpiXcan	0.996794	ovary	0.999981
2944	ENSG00000177839	PCDHB9	-0.275043	-0.0200001	0.783283	0.184949	0.21197	9.73526e-07	2.24295e-05	23	28	28	D1	Reproductive. ovary (GTEx)	EpiXcan	0.996794	ovary	0.999981
2945	ENSG00000117480	FAAH	0.274907	0.0538401	0.783388	0.0116205	0.0258816	0.121447	0.589273	8	12	12	D1	Reproductive. ovary (GTEx)	EpiXcan	0.996794	ovary	0.999981
2946	ENSG00000132003	ZSWIM4	0.273755	0.0152119	0.784273	0.219548	0.16788	4.78241e-05	0.000739427	65	87	87	D1	Reproductive. ovary (GTEx)	EpiXcan	0.996794	ovary	0.999981
2947	ENSG00000251432	AC108062.1	-0.273101	-0.0409773	0.784776	0.0325537	0.199071	3.48512e-06	6.91495e-05	13	18	18	D1	Reproductive. ovary (GTEx)	EpiXcan	0.996794	ovary	0.999981
2948	ENSG00000197296	FITM2	-0.272629	-0.0146895	0.785138	0.143414	0.239398	6.3532e-07	1.51619e-05	30	31	31	D1	Reproductive. ovary (GTEx)	EpiXcan	0.996794	ovary	0.999981
2949	ENSG00000198821	CD247	-0.272251	-0.041392	0.785429	0.0143767	0.053369	0.0259978	0.178343	5	5	5	D1	Reproductive. ovary (GTEx)	EpiXcan	0.996794	ovary	0.999981
2950	ENSG00000175984	DENND2C	0.272067	0.0132869	0.78557	0.0965036	0.0130982	0.285316	0.966114	27	31	31	D1	Reproductive. ovary (GTEx)	EpiXcan	0.996794	ovary	0.999981
2951	ENSG00000066379	ZNRD1	0.272019	0.0296656	0.785607	0.0402375	0.137398	0.00022783	0.00290395	22	27	27	D1	Reproductive. ovary (GTEx)	EpiXcan	0.996794	ovary	0.999981
2952	ENSG00000094975	SUCO	0.272017	0.0251274	0.785609	0.0387817	0.0171217	0.225233	0.860395	12	13	13	D1	Reproductive. ovary (GTEx)	EpiXcan	0.996794	ovary	0.999981
2953	ENSG00000163617	CCDC191	-0.272011	-0.026607	0.785613	0.0315259	0.0376228	0.0658693	0.374775	19	22	22	D1	Reproductive. ovary (GTEx)	EpiXcan	0.996794	ovary	0.999981
2954	ENSG00000182685	BRICD5	-0.270959	-0.0362997	0.786422	0.0392117	0.0305909	0.0854904	0.456224	16	18	18	D1	Reproductive. ovary (GTEx)	EpiXcan	0.996794	ovary	0.999981
2955	ENSG00000129103	SUMF2	0.270917	0.0594328	0.786455	0.0356988	0.082471	0.00587672	0.0501041	13	14	14	D1	Reproductive. ovary (GTEx)	EpiXcan	0.996794	ovary	0.999981
2956	ENSG00000117010	ZNF684	-0.270468	-5.24983	0.7868	9.66394e-07	0.0170208	0.211152	0.832436	1	2	2	D1	Reproductive. ovary (GTEx)	EpiXcan	0.996794	ovary	0.999981
2957	ENSG00000101158	NELFCD	0.270358	0.0244305	0.786885	0.0546637	0.168435	4.76147e-05	0.000737295	6	6	6	D1	Reproductive. ovary (GTEx)	EpiXcan	0.996794	ovary	0.999981
2958	ENSG00000066427	ATXN3	0.269683	0.0128982	0.787404	0.13536	0.297754	4.62938e-09	1.6794e-07	62	70	70	D1	Reproductive. ovary (GTEx)	EpiXcan	0.996794	ovary	0.999981
2959	ENSG00000141252	VPS53	-0.269071	-0.00851768	0.787875	0.207379	0.383898	6.23081e-12	3.66728e-10	21	32	32	D1	Reproductive. ovary (GTEx)	EpiXcan	0.996794	ovary	0.999981
2960	ENSG00000270362	HMGN3-AS1	-0.268389	-0.0303165	0.7884	0.0228786	0.0308751	0.0817979	0.441387	1	1	1	D1	Reproductive. ovary (GTEx)	EpiXcan	0.996794	ovary	0.999981
2961	ENSG00000162383	SLC1A7	-0.268044	-0.0188399	0.788666	0.0951563	0.0284251	0.0937422	0.487613	45	54	54	D1	Reproductive. ovary (GTEx)	EpiXcan	0.996794	ovary	0.999981
2962	ENSG00000112303	VNN2	-0.267267	-0.0270408	0.789264	0.018992	0.0300008	0.103029	0.523728	7	9	9	D1	Reproductive. ovary (GTEx)	EpiXcan	0.996794	ovary	0.999981
2963	ENSG00000006071	ABCC8	0.266988	0.0302418	0.789478	0.0444299	0.0132226	0.276496	0.951413	45	53	53	D1	Reproductive. ovary (GTEx)	EpiXcan	0.996794	ovary	0.999981
2964	ENSG00000198150	AC135178.1	-0.266726	-0.0184754	0.78968	0.0545485	0.0940825	0.0030777	0.0284445	31	40	40	D1	Reproductive. ovary (GTEx)	EpiXcan	0.996794	ovary	0.999981
2965	ENSG00000267519	AC020916.1	0.266521	0.0489328	0.789838	0.0451559	0.0398163	0.0605361	0.351426	52	64	64	D1	Reproductive. ovary (GTEx)	EpiXcan	0.996794	ovary	0.999981
2966	ENSG00000175356	SCUBE2	-0.266048	-0.0358486	0.790202	0.0710697	0.0741572	0.00842054	0.0678682	18	21	21	D1	Reproductive. ovary (GTEx)	EpiXcan	0.996794	ovary	0.999981
2967	ENSG00000187815	ZFP69	-0.265864	-0.0178137	0.790344	0.125991	0.144148	7.57171e-05	0.00110369	32	39	39	D1	Reproductive. ovary (GTEx)	EpiXcan	0.996794	ovary	0.999981
2968	ENSG00000136144	RCBTB1	0.265706	0.0340812	0.790465	0.0334098	0.0662104	0.0135252	0.102356	36	47	47	D1	Reproductive. ovary (GTEx)	EpiXcan	0.996794	ovary	0.999981
2969	ENSG00000180998	GPR137C	-0.265433	-0.0102273	0.790676	0.11522	0.0106782	0.343752	1	33	37	37	D1	Reproductive. ovary (GTEx)	EpiXcan	0.996794	ovary	0.999981
2970	ENSG00000160828	STAG3L2	0.264522	-0.0153255	0.791377	0.182589	0.378658	3.83771e-11	1.90633e-09	40	47	47	D1	Reproductive. ovary (GTEx)	EpiXcan	0.996794	ovary	0.999981
2971	ENSG00000171843	MLLT3	-0.264479	-0.00704193	0.791411	0.174501	0.0266282	0.123301	0.595178	72	86	86	D1	Reproductive. ovary (GTEx)	EpiXcan	0.996794	ovary	0.999981
2972	ENSG00000178028	DMAP1	0.264363	0.737419	0.7915	0.000138145	0.0116547	0.312222	1	1	1	1	D1	Reproductive. ovary (GTEx)	EpiXcan	0.996794	ovary	0.999981
2973	ENSG00000111615	KRR1	-0.264163	-0.0237673	0.791654	0.0383918	0.0967355	0.00230511	0.0221772	14	15	15	D1	Reproductive. ovary (GTEx)	EpiXcan	0.996794	ovary	0.999981
2974	ENSG00000100744	GSKIP	0.26394	0.0170219	0.791826	0.126754	0.243704	6.59967e-07	1.56427e-05	46	49	49	D1	Reproductive. ovary (GTEx)	EpiXcan	0.996794	ovary	0.999981
2975	ENSG00000146267	FAXC	0.263867	0.0309696	0.791883	0.0320169	0.0307834	0.0841232	0.450574	13	16	16	D1	Reproductive. ovary (GTEx)	EpiXcan	0.996794	ovary	0.999981
2976	ENSG00000176681	LRRC37A	-0.263806	-0.0115458	0.79193	0.113228	0.267619	3.07113e-08	9.31177e-07	13	18	18	D1	Reproductive. ovary (GTEx)	EpiXcan	0.996794	ovary	0.999981
2977	ENSG00000149564	ESAM	0.263678	0.021157	0.792028	0.0440448	0.100096	0.000874628	0.00951965	7	8	8	D1	Reproductive. ovary (GTEx)	EpiXcan	0.996794	ovary	0.999981
2978	ENSG00000178860	MSC	0.263313	0.060442	0.792309	0.00476757	0.0199179	0.189277	0.785054	8	11	11	D1	Reproductive. ovary (GTEx)	EpiXcan	0.996794	ovary	0.999981
2979	ENSG00000049246	PER3	0.263005	0.016247	0.792547	0.0681264	0.0277442	0.103743	0.526224	20	21	21	D1	Reproductive. ovary (GTEx)	EpiXcan	0.996794	ovary	0.999981
2980	ENSG00000125505	MBOAT7	0.262706	0.0516652	0.792777	0.0104261	0.0301962	0.091276	0.479233	10	12	12	D1	Reproductive. ovary (GTEx)	EpiXcan	0.996794	ovary	0.999981
2981	ENSG00000125851	PCSK2	0.26168	0.0199145	0.793568	0.0165399	0.0193856	0.195002	0.797543	5	6	6	D1	Reproductive. ovary (GTEx)	EpiXcan	0.996794	ovary	0.999981
2982	ENSG00000101367	MAPRE1	0.261468	0.0545974	0.793731	0.0355377	0.0129489	0.237542	0.885364	12	13	13	D1	Reproductive. ovary (GTEx)	EpiXcan	0.996794	ovary	0.999981
2983	ENSG00000260274	AC068338.2	-0.260455	-0.0260525	0.794513	0.0540572	0.175875	3.43364e-05	0.00055413	13	17	17	D1	Reproductive. ovary (GTEx)	EpiXcan	0.996794	ovary	0.999981
2984	ENSG00000100106	TRIOBP	0.26006	0.0405752	0.794818	0.0119225	0.0513835	0.031545	0.207554	9	10	10	D1	Reproductive. ovary (GTEx)	EpiXcan	0.996794	ovary	0.999981
2985	ENSG00000139874	SSTR1	0.259596	0.0172138	0.795176	0.0367839	0.0447096	0.0369272	0.237065	96	116	116	D1	Reproductive. ovary (GTEx)	EpiXcan	0.996794	ovary	0.999981
2986	ENSG00000138829	FBN2	0.2595	0.0113929	0.79525	0.063539	0.200727	4.07853e-07	1.00056e-05	6	6	6	D1	Reproductive. ovary (GTEx)	EpiXcan	0.996794	ovary	0.999981
2987	ENSG00000267352	AC005332.2	0.258879	0.00744657	0.795729	0.0457093	0.128093	0.000475876	0.00552284	37	42	42	D1	Reproductive. ovary (GTEx)	EpiXcan	0.996794	ovary	0.999981
2988	ENSG00000132141	CCT6B	-0.258461	-0.00776333	0.796051	0.388591	0.015082	0.253907	0.919528	107	127	127	D1	Reproductive. ovary (GTEx)	EpiXcan	0.996794	ovary	0.999981
2989	ENSG00000153904	DDAH1	-0.258456	-0.0188005	0.796055	0.115651	0.0578578	0.0188449	0.134961	46	53	53	D1	Reproductive. ovary (GTEx)	EpiXcan	0.996794	ovary	0.999981
2990	ENSG00000168491	CCDC110	0.258244	0.0277204	0.796218	0.0253773	0.0193577	0.184299	0.771899	15	21	21	D1	Reproductive. ovary (GTEx)	EpiXcan	0.996794	ovary	0.999981
2991	ENSG00000241015	TPM3P9	0.258039	0.0133779	0.796377	0.281244	0.233359	1.48537e-06	3.28187e-05	47	65	65	D1	Reproductive. ovary (GTEx)	EpiXcan	0.996794	ovary	0.999981
2992	ENSG00000122008	POLK	0.25766	0.0972328	0.796669	0.00412014	0.0316955	0.0932389	0.485993	8	10	10	D1	Reproductive. ovary (GTEx)	EpiXcan	0.996794	ovary	0.999981
2993	ENSG00000160808	MYL3	0.257649	0.0749486	0.796678	0.00191406	0.0300749	0.108098	0.542349	6	9	9	D1	Reproductive. ovary (GTEx)	EpiXcan	0.996794	ovary	0.999981
2994	ENSG00000182841	RRP7BP	0.257588	0.0138763	0.796725	0.0683956	0.180743	2.09947e-05	0.000357344	12	17	17	D1	Reproductive. ovary (GTEx)	EpiXcan	0.996794	ovary	0.999981
2995	ENSG00000157873	TNFRSF14	0.257523	0.0553109	0.796775	0.010504	0.0122337	0.298482	0.98426	4	4	4	D1	Reproductive. ovary (GTEx)	EpiXcan	0.996794	ovary	0.999981
2996	ENSG00000115841	RMDN2	-0.256857	-0.083079	0.797289	0.0171954	0.0663948	0.0116994	0.0905441	10	14	14	D1	Reproductive. ovary (GTEx)	EpiXcan	0.996794	ovary	0.999981
2997	ENSG00000090621	PABPC4	0.256052	0.00789054	0.797911	0.231352	0.0799987	0.00437277	0.038842	41	50	50	D1	Reproductive. ovary (GTEx)	EpiXcan	0.996794	ovary	0.999981
2998	ENSG00000174194	AGAP8	-0.255854	-0.0335001	0.798064	0.0195274	0.500554	7.74238e-18	1.23245e-15	35	53	53	D1	Reproductive. ovary (GTEx)	EpiXcan	0.996794	ovary	0.999981
2999	ENSG00000174606	ANGEL2	-0.255569	-0.0223759	0.798284	0.0690393	0.277053	1.52407e-08	4.91916e-07	8	9	9	D1	Reproductive. ovary (GTEx)	EpiXcan	0.996794	ovary	0.999981
3000	ENSG00000106133	NSUN5P2	-0.254858	-0.0150561	0.798833	0.197225	0.313947	4.80454e-09	1.73013e-07	23	25	25	D1	Reproductive. ovary (GTEx)	EpiXcan	0.996794	ovary	0.999981
3001	ENSG00000178163	ZNF518B	0.254704	0.0477265	0.798952	0.0191252	0.0143015	0.222107	0.853627	13	16	16	D1	Reproductive. ovary (GTEx)	EpiXcan	0.996794	ovary	0.999981
3002	ENSG00000240859	AC093627.4	0.254413	0.0306613	0.799177	0.062896	0.0457623	0.0426943	0.267111	9	11	11	D1	Reproductive. ovary (GTEx)	EpiXcan	0.996794	ovary	0.999981
3003	ENSG00000150753	CCT5	0.25362	1.25073	0.799789	1.71339e-05	0.0237635	0.150936	0.680719	2	3	3	D1	Reproductive. ovary (GTEx)	EpiXcan	0.996794	ovary	0.999981
3004	ENSG00000120896	SORBS3	0.253582	0.0330504	0.799818	0.0383791	0.0432243	0.0435069	0.271347	16	19	19	D1	Reproductive. ovary (GTEx)	EpiXcan	0.996794	ovary	0.999981
3005	ENSG00000185619	PCGF3	-0.253083	-0.00254055	0.800204	0.473698	0.15387	2.654e-08	8.15291e-07	49	59	59	D1	Reproductive. ovary (GTEx)	EpiXcan	0.996794	ovary	0.999981
3006	ENSG00000163138	PACRGL	-0.252839	-0.0171779	0.800392	0.0319454	0.0861005	0.00471605	0.0413925	12	17	17	D1	Reproductive. ovary (GTEx)	EpiXcan	0.996794	ovary	0.999981
3007	ENSG00000168306	ACOX2	-0.252837	-0.0249574	0.800394	0.0220007	0.0113908	0.327079	1	6	7	7	D1	Reproductive. ovary (GTEx)	EpiXcan	0.996794	ovary	0.999981
3008	ENSG00000145736	GTF2H2	0.252679	0.0103678	0.800516	0.0767385	0.0595666	0.0175758	0.127685	19	21	21	D1	Reproductive. ovary (GTEx)	EpiXcan	0.996794	ovary	0.999981
3009	ENSG00000168546	GFRA2	-0.252271	-0.0426832	0.800832	0.0152987	0.0279718	0.114505	0.567147	12	17	17	D1	Reproductive. ovary (GTEx)	EpiXcan	0.996794	ovary	0.999981
3010	ENSG00000100211	CBY1	-0.252143	-0.00966338	0.800931	0.206138	0.284324	1.22779e-08	4.06593e-07	32	34	34	D1	Reproductive. ovary (GTEx)	EpiXcan	0.996794	ovary	0.999981
3011	ENSG00000110274	CEP164	-0.251773	-0.0295495	0.801217	0.0237813	0.0964854	0.00169847	0.0171044	6	6	6	D1	Reproductive. ovary (GTEx)	EpiXcan	0.996794	ovary	0.999981
3012	ENSG00000168743	NPNT	-0.251718	-0.0966061	0.801259	0.0127605	0.0111487	0.321257	1	11	14	14	D1	Reproductive. ovary (GTEx)	EpiXcan	0.996794	ovary	0.999981
3013	ENSG00000159784	FAM131B	-0.251421	-0.0400103	0.801489	0.0283252	0.0191712	0.188472	0.782752	50	56	56	D1	Reproductive. ovary (GTEx)	EpiXcan	0.996794	ovary	0.999981
3014	ENSG00000149089	APIP	-0.251399	-0.00939637	0.801506	0.285278	0.634277	2.58134e-24	1.72188e-21	25	31	31	D1	Reproductive. ovary (GTEx)	EpiXcan	0.996794	ovary	0.999981
3015	ENSG00000158296	SLC13A3	-0.251221	0.00741656	0.801643	0.0336097	0.0311501	0.102369	0.521258	11	14	14	D1	Reproductive. ovary (GTEx)	EpiXcan	0.996794	ovary	0.999981
3016	ENSG00000086015	MAST2	0.251011	0.0567695	0.801806	0.0239276	0.018118	0.172553	0.740937	14	15	15	D1	Reproductive. ovary (GTEx)	EpiXcan	0.996794	ovary	0.999981
3017	ENSG00000075399	VPS9D1	-0.250078	-0.0351658	0.802527	0.0178846	0.0482587	0.034574	0.224219	4	6	6	D1	Reproductive. ovary (GTEx)	EpiXcan	0.996794	ovary	0.999981
3018	ENSG00000169085	C8orf46	0.249622	0.012323	0.80288	0.198827	0.497249	2.59937e-16	3.13896e-14	26	34	34	D1	Reproductive. ovary (GTEx)	EpiXcan	0.996794	ovary	0.999981
3019	ENSG00000145244	CORIN	-0.249255	-0.016088	0.803164	0.0356487	0.01042	0.341022	1	14	17	17	D1	Reproductive. ovary (GTEx)	EpiXcan	0.996794	ovary	0.999981
3020	ENSG00000066185	ZMYND12	-0.249079	-0.0345918	0.8033	0.0190943	0.118081	0.000540724	0.00616408	1	1	1	D1	Reproductive. ovary (GTEx)	EpiXcan	0.996794	ovary	0.999981
3021	ENSG00000169519	METTL15	-0.249072	-0.0653014	0.803305	0.0059297	0.0130555	0.294705	0.979172	6	8	8	D1	Reproductive. ovary (GTEx)	EpiXcan	0.996794	ovary	0.999981
3022	ENSG00000267254	ZNF790-AS1	0.248834	0.0710998	0.803489	0.00542825	0.014769	0.259236	0.927445	7	8	8	D1	Reproductive. ovary (GTEx)	EpiXcan	0.996794	ovary	0.999981
3023	ENSG00000215305	VPS16	0.248771	0.043511	0.803538	0.05599	0.0547801	0.0280665	0.189381	16	20	20	D1	Reproductive. ovary (GTEx)	EpiXcan	0.996794	ovary	0.999981
3024	ENSG00000115053	NCL	-0.24877	-0.0703677	0.803538	0.0149705	0.0125364	0.282444	0.960308	4	4	4	D1	Reproductive. ovary (GTEx)	EpiXcan	0.996794	ovary	0.999981
3025	ENSG00000157823	AP3S2	0.248768	0.00638879	0.80354	0.285134	0.455775	1.64259e-14	1.5238e-12	28	31	31	D1	Reproductive. ovary (GTEx)	EpiXcan	0.996794	ovary	0.999981
3026	ENSG00000136810	TXN	0.248362	0.00920446	0.803854	0.288555	0.583164	1.35152e-20	3.71217e-18	31	45	45	D1	Reproductive. ovary (GTEx)	EpiXcan	0.996794	ovary	0.999981
3027	ENSG00000181754	AMIGO1	0.248123	0.123789	0.804039	0.00561439	0.013118	0.281144	0.959775	2	2	2	D1	Reproductive. ovary (GTEx)	EpiXcan	0.996794	ovary	0.999981
3028	ENSG00000272447	AL135925.1	-0.247742	-0.160085	0.804334	0.000926608	0.0210892	0.175476	0.747815	6	8	8	D1	Reproductive. ovary (GTEx)	EpiXcan	0.996794	ovary	0.999981
3029	ENSG00000215908	CROCCP2	0.247696	0.0273845	0.80437	0.0520145	0.0138091	0.278203	0.95457	24	31	31	D1	Reproductive. ovary (GTEx)	EpiXcan	0.996794	ovary	0.999981
3030	ENSG00000141576	RNF157	-0.247196	-0.0328324	0.804756	0.0379142	0.0276919	0.122697	0.592875	20	24	24	D1	Reproductive. ovary (GTEx)	EpiXcan	0.996794	ovary	0.999981
3031	ENSG00000005243	COPZ2	0.247075	0.049516	0.80485	0.0139209	0.0315597	0.0787511	0.429406	6	10	10	D1	Reproductive. ovary (GTEx)	EpiXcan	0.996794	ovary	0.999981
3032	ENSG00000068654	POLR1A	-0.246605	-0.0119242	0.805214	0.168367	0.450221	1.30448e-14	1.21821e-12	35	45	45	D1	Reproductive. ovary (GTEx)	EpiXcan	0.996794	ovary	0.999981
3033	ENSG00000264247	LINC00909	0.245752	0.0603448	0.805874	0.0057704	0.0506109	0.0340075	0.221674	3	4	4	D1	Reproductive. ovary (GTEx)	EpiXcan	0.996794	ovary	0.999981
3034	ENSG00000173705	SUSD5	0.24556	0.0234416	0.806023	0.046447	0.143971	0.0001203	0.00166189	15	18	18	D1	Reproductive. ovary (GTEx)	EpiXcan	0.996794	ovary	0.999981
3035	ENSG00000103351	CLUAP1	-0.245141	-0.0101481	0.806347	0.28295	0.337595	2.60418e-10	1.12939e-08	31	34	34	D1	Reproductive. ovary (GTEx)	EpiXcan	0.996794	ovary	0.999981
3036	ENSG00000156535	CD109	-0.245138	-0.0181191	0.80635	0.075775	0.218836	1.32824e-06	2.97695e-05	15	20	20	D1	Reproductive. ovary (GTEx)	EpiXcan	0.996794	ovary	0.999981
3037	ENSG00000196295	AC005154.1	0.245014	0.00274719	0.806446	0.288361	0.673854	2.95022e-27	3.17897e-24	33	40	40	D1	Reproductive. ovary (GTEx)	EpiXcan	0.996794	ovary	0.999981
3038	ENSG00000241978	AKAP2	-0.244307	-0.0314309	0.806993	0.0166101	0.0428684	0.0512556	0.3084	9	13	13	D1	Reproductive. ovary (GTEx)	EpiXcan	0.996794	ovary	0.999981
3039	ENSG00000132109	TRIM21	0.243652	0.435789	0.8075	0.000113322	0.0162869	0.229365	0.869056	1	1	1	D1	Reproductive. ovary (GTEx)	EpiXcan	0.996794	ovary	0.999981
3040	ENSG00000196502	SULT1A1	0.243549	0.0293429	0.80758	0.0188385	0.200362	5.73164e-06	0.00010894	13	14	14	D1	Reproductive. ovary (GTEx)	EpiXcan	0.996794	ovary	0.999981
3041	ENSG00000116883	AL591845.1	0.242435	0.037188	0.808443	0.0166068	0.0595065	0.0189794	0.135853	4	4	4	D1	Reproductive. ovary (GTEx)	EpiXcan	0.996794	ovary	0.999981
3042	ENSG00000153187	HNRNPU	0.242279	0.00687861	0.808564	0.0351989	0.050078	0.022655	0.158517	20	23	23	D1	Reproductive. ovary (GTEx)	EpiXcan	0.996794	ovary	0.999981
3043	ENSG00000132613	MTSS1L	-0.242025	-0.0385423	0.808761	0.0182146	0.0584255	0.00924097	0.0734438	6	9	9	D1	Reproductive. ovary (GTEx)	EpiXcan	0.996794	ovary	0.999981
3044	ENSG00000128283	CDC42EP1	0.241904	0.0273316	0.808855	0.0226776	0.0522153	0.0297645	0.198354	9	12	12	D1	Reproductive. ovary (GTEx)	EpiXcan	0.996794	ovary	0.999981
3045	ENSG00000140382	HMG20A	-0.241297	-0.0101661	0.809325	0.0527054	0.045319	0.0376789	0.241118	20	25	25	D1	Reproductive. ovary (GTEx)	EpiXcan	0.996794	ovary	0.999981
3046	ENSG00000124356	STAMBP	0.241024	0.026877	0.809536	0.10249	0.0198134	0.193722	0.794881	39	48	48	D1	Reproductive. ovary (GTEx)	EpiXcan	0.996794	ovary	0.999981
3047	ENSG00000165983	PTER	0.240992	0.0152911	0.809561	0.034057	0.0123758	0.29863	0.984414	17	20	20	D1	Reproductive. ovary (GTEx)	EpiXcan	0.996794	ovary	0.999981
3048	ENSG00000179833	SERTAD2	0.24079	0.0281321	0.809718	0.0553105	0.177463	3.21591e-05	0.000521394	16	18	18	D1	Reproductive. ovary (GTEx)	EpiXcan	0.996794	ovary	0.999981
3049	ENSG00000075073	TACR2	0.240608	0.0320226	0.809859	0.0232049	0.0182892	0.194855	0.797293	12	14	14	D1	Reproductive. ovary (GTEx)	EpiXcan	0.996794	ovary	0.999981
3050	ENSG00000107020	PLGRKT	0.240456	-0.011857	0.809977	0.0560788	0.0485955	0.0342757	0.222859	23	28	28	D1	Reproductive. ovary (GTEx)	EpiXcan	0.996794	ovary	0.999981
3051	ENSG00000027001	MIPEP	0.24034	0.0079907	0.810067	0.225422	0.598109	9.85585e-22	3.51973e-19	19	28	28	D1	Reproductive. ovary (GTEx)	EpiXcan	0.996794	ovary	0.999981
3052	ENSG00000203865	ATP1A1-AS1	-0.239754	-0.0212612	0.810521	0.0511067	0.0487312	0.0303198	0.200645	12	13	13	D1	Reproductive. ovary (GTEx)	EpiXcan	0.996794	ovary	0.999981
3053	ENSG00000234465	PINLYP	0.239347	-0.00315069	0.810836	0.156722	0.224075	1.82048e-06	3.93539e-05	34	44	44	D1	Reproductive. ovary (GTEx)	EpiXcan	0.996794	ovary	0.999981
3054	ENSG00000100815	TRIP11	0.238701	0.0158276	0.811337	0.0812877	0.143547	0.000207261	0.00266672	79	87	87	D1	Reproductive. ovary (GTEx)	EpiXcan	0.996794	ovary	0.999981
3055	ENSG00000055950	MRPL43	0.238507	0.0322249	0.811488	0.0357813	0.0736907	0.00723845	0.0598561	12	15	15	D1	Reproductive. ovary (GTEx)	EpiXcan	0.996794	ovary	0.999981
3056	ENSG00000188707	ZBED6CL	0.238308	0.012355	0.811642	0.218271	0.345282	6.49341e-10	2.63651e-08	39	49	49	D1	Reproductive. ovary (GTEx)	EpiXcan	0.996794	ovary	0.999981
3057	ENSG00000158717	RNF166	0.238306	0.0473336	0.811644	0.00999192	0.0180652	0.191106	0.789017	2	2	2	D1	Reproductive. ovary (GTEx)	EpiXcan	0.996794	ovary	0.999981
3058	ENSG00000176623	RMDN1	0.238289	0.0352034	0.811657	0.0203727	0.12385	0.000592965	0.00666692	13	21	21	D1	Reproductive. ovary (GTEx)	EpiXcan	0.996794	ovary	0.999981
3059	ENSG00000125901	MRPS26	0.238282	0.00845178	0.811663	0.0951319	0.148163	0.000168641	0.00223282	11	11	11	D1	Reproductive. ovary (GTEx)	EpiXcan	0.996794	ovary	0.999981
3060	ENSG00000167912	AC090152.1	0.238188	0.0325244	0.811735	0.0532361	0.0578039	0.0183256	0.132	51	75	75	D1	Reproductive. ovary (GTEx)	EpiXcan	0.996794	ovary	0.999981
3061	ENSG00000006715	VPS41	0.238182	0.070649	0.81174	0.00341535	0.0154388	0.255837	0.922461	8	12	12	D1	Reproductive. ovary (GTEx)	EpiXcan	0.996794	ovary	0.999981
3062	ENSG00000105053	VRK3	0.238175	-0.194078	0.811745	0.000470679	0.01345	0.248487	0.906931	2	3	3	D1	Reproductive. ovary (GTEx)	EpiXcan	0.996794	ovary	0.999981
3063	ENSG00000122218	COPA	0.238091	0.0371316	0.81181	0.0224296	0.041331	0.0474266	0.291	5	5	5	D1	Reproductive. ovary (GTEx)	EpiXcan	0.996794	ovary	0.999981
3064	ENSG00000144021	CIAO1	-0.237866	-0.0442956	0.811985	0.0113605	0.0691439	0.0128841	0.0981406	2	2	2	D1	Reproductive. ovary (GTEx)	EpiXcan	0.996794	ovary	0.999981
3065	ENSG00000147642	SYBU	0.23786	0.0396447	0.81199	0.0251735	0.134074	0.000291127	0.00358672	12	16	16	D1	Reproductive. ovary (GTEx)	EpiXcan	0.996794	ovary	0.999981
3066	ENSG00000112146	FBXO9	0.237009	0.0138591	0.81265	0.411245	0.0456794	0.0454053	0.280316	157	185	185	D1	Reproductive. ovary (GTEx)	EpiXcan	0.996794	ovary	0.999981
3067	ENSG00000123191	ATP7B	-0.236596	-0.013398	0.81297	0.0907715	0.249706	1.22518e-07	3.27524e-06	5	5	5	D1	Reproductive. ovary (GTEx)	EpiXcan	0.996794	ovary	0.999981
3068	ENSG00000261428	AC097461.1	0.236034	0.0225109	0.813406	0.0711383	0.125125	0.00042082	0.00495782	18	18	18	D1	Reproductive. ovary (GTEx)	EpiXcan	0.996794	ovary	0.999981
3069	ENSG00000135744	AGT	-0.236025	-0.118047	0.813413	0.00214883	0.0119088	0.308496	1	6	12	12	D1	Reproductive. ovary (GTEx)	EpiXcan	0.996794	ovary	0.999981
3070	ENSG00000185274	GALNT17	0.235257	0.0679063	0.814009	0.0049204	0.0216513	0.174059	0.745634	3	3	3	D1	Reproductive. ovary (GTEx)	EpiXcan	0.996794	ovary	0.999981
3071	ENSG00000163512	AZI2	-0.23498	-0.00342472	0.814224	0.366173	0.207797	4.99432e-06	9.59677e-05	104	124	124	D1	Reproductive. ovary (GTEx)	EpiXcan	0.996794	ovary	0.999981
3072	ENSG00000077380	DYNC1I2	-0.234496	-0.0381454	0.8146	0.0105049	0.0618977	0.0138178	0.104176	1	1	1	D1	Reproductive. ovary (GTEx)	EpiXcan	0.996794	ovary	0.999981
3073	ENSG00000144741	SLC25A26	-0.234192	-0.0274597	0.814836	0.0361806	0.176087	2.78836e-05	0.000463337	10	13	13	D1	Reproductive. ovary (GTEx)	EpiXcan	0.996794	ovary	0.999981
3074	ENSG00000107957	SH3PXD2A	-0.233832	-0.0878261	0.815116	0.022266	0.0267097	0.114365	0.566887	13	15	15	D1	Reproductive. ovary (GTEx)	EpiXcan	0.996794	ovary	0.999981
3075	ENSG00000169826	CSGALNACT2	-0.233824	-0.0127737	0.815121	0.121008	0.3995	1.8841e-12	1.21066e-10	10	14	14	D1	Reproductive. ovary (GTEx)	EpiXcan	0.996794	ovary	0.999981
3076	ENSG00000260852	FBXL19-AS1	-0.233052	0.00319028	0.815721	0.0355186	0.0438777	0.0489583	0.298058	10	12	12	D1	Reproductive. ovary (GTEx)	EpiXcan	0.996794	ovary	0.999981
3077	ENSG00000188372	ZP3	-0.23304	-0.0147283	0.815731	0.133495	0.280773	3.51695e-09	1.28967e-07	17	23	23	D1	Reproductive. ovary (GTEx)	EpiXcan	0.996794	ovary	0.999981
3078	ENSG00000185033	SEMA4B	-0.232483	-0.0274595	0.816163	0.0314951	0.0324398	0.0887453	0.469288	18	23	23	D1	Reproductive. ovary (GTEx)	EpiXcan	0.996794	ovary	0.999981
3079	ENSG00000070731	ST6GALNAC2	-0.232178	-0.110004	0.8164	0.00208455	0.013644	0.261248	0.929752	1	1	1	D1	Reproductive. ovary (GTEx)	EpiXcan	0.996794	ovary	0.999981
3080	ENSG00000105325	FZR1	-0.23202	-0.022118	0.816523	0.165345	0.149835	0.00016207	0.00215396	33	44	44	D1	Reproductive. ovary (GTEx)	EpiXcan	0.996794	ovary	0.999981
3081	ENSG00000011143	MKS1	-0.231988	-0.0448755	0.816547	0.00877227	0.0125778	0.294145	0.978713	9	10	10	D1	Reproductive. ovary (GTEx)	EpiXcan	0.996794	ovary	0.999981
3082	ENSG00000110711	AIP	-0.231258	-0.00921275	0.817114	0.00664505	0.026636	0.128287	0.610608	10	14	14	D1	Reproductive. ovary (GTEx)	EpiXcan	0.996794	ovary	0.999981
3083	ENSG00000186908	ZDHHC17	-0.230118	-0.0637888	0.818	0.00421522	0.0442428	0.0502286	0.303391	1	1	1	D1	Reproductive. ovary (GTEx)	EpiXcan	0.996794	ovary	0.999981
3084	ENSG00000165406	MARCH8	0.229995	0.00971124	0.818095	0.0683602	0.0217264	0.164745	0.718255	20	26	26	D1	Reproductive. ovary (GTEx)	EpiXcan	0.996794	ovary	0.999981
3085	ENSG00000125863	MKKS	-0.229296	-0.0212694	0.818639	0.123525	0.060471	0.0174981	0.127464	49	62	62	D1	Reproductive. ovary (GTEx)	EpiXcan	0.996794	ovary	0.999981
3086	ENSG00000235106	LINC00094	0.229226	0.0919952	0.818693	0.0940191	0.199771	8.55385e-06	0.000158077	21	28	28	D1	Reproductive. ovary (GTEx)	EpiXcan	0.996794	ovary	0.999981
3087	ENSG00000184319	RPL23AP82	0.228781	0.0471927	0.819039	0.00995231	0.0308474	0.0933412	0.486068	5	6	6	D1	Reproductive. ovary (GTEx)	EpiXcan	0.996794	ovary	0.999981
3088	ENSG00000090530	P3H2	0.228713	0.0202991	0.819092	0.173086	0.0114553	0.315467	1	49	55	55	D1	Reproductive. ovary (GTEx)	EpiXcan	0.996794	ovary	0.999981
3089	ENSG00000166886	NAB2	0.228445	0.0437705	0.8193	0.0200427	0.0123333	0.261574	0.929981	1	2	2	D1	Reproductive. ovary (GTEx)	EpiXcan	0.996794	ovary	0.999981
3090	ENSG00000111799	COL12A1	-0.228262	-0.0785657	0.819443	0.0100761	0.023059	0.129087	0.613384	4	4	4	D1	Reproductive. ovary (GTEx)	EpiXcan	0.996794	ovary	0.999981
3091	ENSG00000154719	MRPL39	0.227878	0.0208167	0.819741	0.0336172	0.127544	0.000407798	0.00482469	6	8	8	D1	Reproductive. ovary (GTEx)	EpiXcan	0.996794	ovary	0.999981
3092	ENSG00000162734	PEA15	0.2268	0.0159026	0.820579	0.0727829	0.0509027	0.0251327	0.173428	70	106	106	D1	Reproductive. ovary (GTEx)	EpiXcan	0.996794	ovary	0.999981
3093	ENSG00000139044	B4GALNT3	0.225667	0.017094	0.821461	0.0492814	0.207921	3.83116e-06	7.49537e-05	6	7	7	D1	Reproductive. ovary (GTEx)	EpiXcan	0.996794	ovary	0.999981
3094	ENSG00000172458	IL17D	-0.225503	0.0108622	0.821588	0.0516314	0.0204598	0.115562	0.570453	19	19	19	D1	Reproductive. ovary (GTEx)	EpiXcan	0.996794	ovary	0.999981
3095	ENSG00000127415	IDUA	-0.225265	-0.0183286	0.821773	0.0621538	0.011311	0.329117	1	19	21	21	D1	Reproductive. ovary (GTEx)	EpiXcan	0.996794	ovary	0.999981
3096	ENSG00000001167	NFYA	0.224555	0.0205754	0.822326	0.0645342	0.173931	3.47017e-05	0.000558205	9	10	10	D1	Reproductive. ovary (GTEx)	EpiXcan	0.996794	ovary	0.999981
3097	ENSG00000080854	IGSF9B	0.224381	0.0189956	0.822461	0.0819194	0.144759	0.000164317	0.00217969	23	28	28	D1	Reproductive. ovary (GTEx)	EpiXcan	0.996794	ovary	0.999981
3098	ENSG00000181896	ZNF101	0.224292	0.0404831	0.82253	0.0181534	0.0896669	0.003304	0.0302302	23	29	29	D1	Reproductive. ovary (GTEx)	EpiXcan	0.996794	ovary	0.999981
3099	ENSG00000103018	CYB5B	0.223775	0.00707152	0.822932	0.0728362	0.0940678	0.00205256	0.0200085	15	19	19	D1	Reproductive. ovary (GTEx)	EpiXcan	0.996794	ovary	0.999981
3100	ENSG00000121988	ZRANB3	0.2237	0.262514	0.822991	0.000601474	0.0130051	0.278633	0.95547	3	4	4	D1	Reproductive. ovary (GTEx)	EpiXcan	0.996794	ovary	0.999981
3101	ENSG00000112031	MTRF1L	0.223309	0.00696318	0.823295	0.375277	0.47157	3.63234e-15	3.68709e-13	21	23	23	D1	Reproductive. ovary (GTEx)	EpiXcan	0.996794	ovary	0.999981
3102	ENSG00000204387	C6orf48	0.223174	0.0793743	0.8234	0.00399624	0.0174219	0.213388	0.836656	3	3	3	D1	Reproductive. ovary (GTEx)	EpiXcan	0.996794	ovary	0.999981
3103	ENSG00000087085	ACHE	-0.223054	-0.0131472	0.823493	0.0845819	0.194502	3.8545e-06	7.50827e-05	36	49	49	D1	Reproductive. ovary (GTEx)	EpiXcan	0.996794	ovary	0.999981
3104	ENSG00000228716	DHFR	0.222062	0.0205158	0.824265	0.0306122	0.171815	1.56808e-05	0.000275258	12	13	13	D1	Reproductive. ovary (GTEx)	EpiXcan	0.996794	ovary	0.999981
3105	ENSG00000197712	FAM114A1	0.221768	0.00984724	0.824494	0.120837	0.277536	3.79235e-08	1.13998e-06	14	20	20	D1	Reproductive. ovary (GTEx)	EpiXcan	0.996794	ovary	0.999981
3106	ENSG00000101474	APMAP	0.221595	0.0538376	0.824629	0.00672249	0.0370182	0.068434	0.386214	12	15	15	D1	Reproductive. ovary (GTEx)	EpiXcan	0.996794	ovary	0.999981
3107	ENSG00000261126	RBFADN	-0.221561	-0.0169666	0.824656	0.20098	0.402254	2.70455e-12	1.69889e-10	24	29	29	D1	Reproductive. ovary (GTEx)	EpiXcan	0.996794	ovary	0.999981
3108	ENSG00000122477	LRRC39	-0.221479	-0.0240289	0.82472	0.0316307	0.105792	0.000933795	0.0101087	17	21	21	D1	Reproductive. ovary (GTEx)	EpiXcan	0.996794	ovary	0.999981
3109	ENSG00000135587	SMPD2	-0.221324	-0.0187729	0.82484	0.0411944	0.0211047	0.176233	0.7499	12	15	15	D1	Reproductive. ovary (GTEx)	EpiXcan	0.996794	ovary	0.999981
3110	ENSG00000088882	CPXM1	0.220225	0.0238343	0.825696	0.0405554	0.215926	1.36032e-06	3.02947e-05	3	3	3	D1	Reproductive. ovary (GTEx)	EpiXcan	0.996794	ovary	0.999981
3111	ENSG00000111846	GCNT2	-0.220166	-0.0214563	0.825742	0.0363769	0.0572027	0.0219903	0.154406	6	7	7	D1	Reproductive. ovary (GTEx)	EpiXcan	0.996794	ovary	0.999981
3112	ENSG00000228748	AL450306.1	-0.219598	-0.0364158	0.826184	0.041621	0.0763345	0.00521121	0.0451445	18	23	23	D1	Reproductive. ovary (GTEx)	EpiXcan	0.996794	ovary	0.999981
3113	ENSG00000102900	NUP93	0.219557	0.0239482	0.826216	0.0150351	0.112776	0.00119093	0.012477	4	4	4	D1	Reproductive. ovary (GTEx)	EpiXcan	0.996794	ovary	0.999981
3114	ENSG00000214765	SEPT7P2	-0.219281	-0.0197098	0.826431	0.0324386	0.131384	0.000288955	0.00356437	8	9	9	D1	Reproductive. ovary (GTEx)	EpiXcan	0.996794	ovary	0.999981
3115	ENSG00000224870	AL391244.1	-0.219078	0.00147767	0.826589	0.0729712	0.0143678	0.261892	0.930168	26	39	39	D1	Reproductive. ovary (GTEx)	EpiXcan	0.996794	ovary	0.999981
3116	ENSG00000103249	CLCN7	-0.219074	-0.0455849	0.826592	0.0617604	0.162571	7.66565e-05	0.00111275	27	36	36	D1	Reproductive. ovary (GTEx)	EpiXcan	0.996794	ovary	0.999981
3117	ENSG00000150316	CWC15	0.21902	0.0353839	0.826635	0.0160241	0.0103417	0.353113	1	5	5	5	D1	Reproductive. ovary (GTEx)	EpiXcan	0.996794	ovary	0.999981
3118	ENSG00000158321	AUTS2	-0.21874	-0.0586379	0.826852	0.0150792	0.0390851	0.0611756	0.354002	7	9	9	D1	Reproductive. ovary (GTEx)	EpiXcan	0.996794	ovary	0.999981
3119	ENSG00000196345	ZKSCAN7	0.218139	0.0629762	0.827321	0.0300576	0.0360607	0.0746679	0.412603	6	7	7	D1	Reproductive. ovary (GTEx)	EpiXcan	0.996794	ovary	0.999981
3120	ENSG00000143774	GUK1	-0.217534	-0.0178285	0.827793	0.0395551	0.11796	0.00090964	0.00987006	12	16	16	D1	Reproductive. ovary (GTEx)	EpiXcan	0.996794	ovary	0.999981
3121	ENSG00000131849	ZNF132	-0.217308	-0.0144243	0.827968	0.0773152	0.245217	2.38499e-07	6.09653e-06	24	31	31	D1	Reproductive. ovary (GTEx)	EpiXcan	0.996794	ovary	0.999981
3122	ENSG00000214826	DDX12P	0.216754	0.959778	0.8284	2.1842e-05	0.0136394	0.28134	0.959775	1	2	2	D1	Reproductive. ovary (GTEx)	EpiXcan	0.996794	ovary	0.999981
3123	ENSG00000268225	AC010487.1	0.216491	0.012571	0.828605	0.144433	0.273234	3.83856e-08	1.1514e-06	21	34	34	D1	Reproductive. ovary (GTEx)	EpiXcan	0.996794	ovary	0.999981
3124	ENSG00000087191	PSMC5	-0.216477	-0.0404524	0.828616	0.0147965	0.173979	4.03721e-05	0.000636861	20	32	32	D1	Reproductive. ovary (GTEx)	EpiXcan	0.996794	ovary	0.999981
3125	ENSG00000011523	CEP68	0.216434	0.01434	0.828649	0.138878	0.263644	7.35432e-09	2.51881e-07	12	19	19	D1	Reproductive. ovary (GTEx)	EpiXcan	0.996794	ovary	0.999981
3126	ENSG00000155542	SETD9	-0.21609	-0.00852949	0.828917	0.169847	0.457101	3.55388e-14	3.0921e-12	8	9	9	D1	Reproductive. ovary (GTEx)	EpiXcan	0.996794	ovary	0.999981
3127	ENSG00000213341	CHUK	0.21582	0.00839539	0.829128	0.217965	0.106373	0.00153278	0.0155476	81	96	96	D1	Reproductive. ovary (GTEx)	EpiXcan	0.996794	ovary	0.999981
3128	ENSG00000172992	DCAKD	-0.215392	-0.0139123	0.829461	0.0444429	0.0779549	0.00655064	0.055145	27	29	29	D1	Reproductive. ovary (GTEx)	EpiXcan	0.996794	ovary	0.999981
3129	ENSG00000183172	SMDT1	0.215242	0.00800512	0.829579	0.248593	0.670265	1.00415e-29	1.75827e-26	27	39	39	D1	Reproductive. ovary (GTEx)	EpiXcan	0.996794	ovary	0.999981
3130	ENSG00000243317	C7orf73	0.21502	0.0213786	0.829752	0.108849	0.0810031	0.00429716	0.0383222	34	46	46	D1	Reproductive. ovary (GTEx)	EpiXcan	0.996794	ovary	0.999981
3131	ENSG00000106069	CHN2	0.215018	0.0242015	0.829753	0.083819	0.169666	2.00911e-05	0.000344897	29	30	30	D1	Reproductive. ovary (GTEx)	EpiXcan	0.996794	ovary	0.999981
3132	ENSG00000196172	ZNF681	-0.214623	-0.0274078	0.830062	0.108354	0.0171171	0.207909	0.82699	27	31	31	D1	Reproductive. ovary (GTEx)	EpiXcan	0.996794	ovary	0.999981
3133	ENSG00000140263	SORD	0.21406	0.0585856	0.8305	0.00789348	0.022203	0.157935	0.699815	1	1	1	D1	Reproductive. ovary (GTEx)	EpiXcan	0.996794	ovary	0.999981
3134	ENSG00000176531	PHLDB3	-0.213954	-0.0738676	0.830583	0.00276413	0.0114758	0.321656	1	3	3	3	D1	Reproductive. ovary (GTEx)	EpiXcan	0.996794	ovary	0.999981
3135	ENSG00000221988	PPT2	-0.213264	-0.0352662	0.831121	0.0396412	0.0321758	0.0883515	0.468195	31	37	37	D1	Reproductive. ovary (GTEx)	EpiXcan	0.996794	ovary	0.999981
3136	ENSG00000121766	ZCCHC17	-0.213102	-0.0619855	0.831247	0.023856	0.0381298	0.0653615	0.37234	9	11	11	D1	Reproductive. ovary (GTEx)	EpiXcan	0.996794	ovary	0.999981
3137	ENSG00000114480	GBE1	-0.212958	-0.125359	0.83136	0.000857586	0.0122291	0.303589	0.994311	5	6	6	D1	Reproductive. ovary (GTEx)	EpiXcan	0.996794	ovary	0.999981
3138	ENSG00000178381	ZFAND2A	0.212738	0.0150934	0.831532	0.111512	0.225284	1.4417e-06	3.19546e-05	32	38	38	D1	Reproductive. ovary (GTEx)	EpiXcan	0.996794	ovary	0.999981
3139	ENSG00000121039	RDH10	-0.212725	-0.0367369	0.831542	0.0124952	0.136522	0.000185111	0.00242939	7	9	9	D1	Reproductive. ovary (GTEx)	EpiXcan	0.996794	ovary	0.999981
3140	ENSG00000162944	RFTN2	-0.212725	-0.0184871	0.831542	0.0463013	0.116088	0.00118716	0.0124474	6	7	7	D1	Reproductive. ovary (GTEx)	EpiXcan	0.996794	ovary	0.999981
3141	ENSG00000167261	DPEP2	-0.212652	-0.0345499	0.831599	0.0184216	0.0104791	0.329321	1	7	11	11	D1	Reproductive. ovary (GTEx)	EpiXcan	0.996794	ovary	0.999981
3142	ENSG00000247498	GPRC5D-AS1	-0.212625	-0.0139133	0.831619	0.0437042	0.193831	2.83964e-06	5.76488e-05	20	25	25	D1	Reproductive. ovary (GTEx)	EpiXcan	0.996794	ovary	0.999981
3143	ENSG00000138207	RBP4	0.212533	0.00992393	0.831691	0.140746	0.295657	3.66591e-09	1.34079e-07	23	27	27	D1	Reproductive. ovary (GTEx)	EpiXcan	0.996794	ovary	0.999981
3144	ENSG00000108839	ALOX12	-0.212477	-0.0330723	0.831735	0.0175289	0.0301213	0.0971377	0.500627	16	23	23	D1	Reproductive. ovary (GTEx)	EpiXcan	0.996794	ovary	0.999981
3145	ENSG00000142173	COL6A2	0.211614	0.0339791	0.832409	0.0118284	0.0309226	0.0932739	0.485993	15	19	19	D1	Reproductive. ovary (GTEx)	EpiXcan	0.996794	ovary	0.999981
3146	ENSG00000154146	NRGN	0.211478	0.0202548	0.832515	0.0740839	0.0702398	0.012969	0.0986678	15	19	19	D1	Reproductive. ovary (GTEx)	EpiXcan	0.996794	ovary	0.999981
3147	ENSG00000197114	ZGPAT	-0.211178	-0.0372697	0.832749	0.0476209	0.0745372	0.00917585	0.0730315	20	30	30	D1	Reproductive. ovary (GTEx)	EpiXcan	0.996794	ovary	0.999981
3148	ENSG00000056558	TRAF1	0.21082	0.0261348	0.833028	0.0832101	0.0170916	0.215976	0.841212	39	47	47	D1	Reproductive. ovary (GTEx)	EpiXcan	0.996794	ovary	0.999981
3149	ENSG00000107937	GTPBP4	0.210574	0.421447	0.833219	0.000613787	0.0110412	0.314154	1	2	2	2	D1	Reproductive. ovary (GTEx)	EpiXcan	0.996794	ovary	0.999981
3150	ENSG00000112139	MDGA1	0.210559	0.0127341	0.833232	0.135669	0.326666	1.59194e-09	6.21166e-08	9	10	10	D1	Reproductive. ovary (GTEx)	EpiXcan	0.996794	ovary	0.999981
3151	ENSG00000177076	ACER2	-0.210215	-0.417705	0.8335	0.000118916	0.0269014	0.120519	0.58619	1	1	1	D1	Reproductive. ovary (GTEx)	EpiXcan	0.996794	ovary	0.999981
3152	ENSG00000033627	ATP6V0A1	-0.209008	-0.045372	0.834442	0.0669213	0.0235823	0.148346	0.673671	29	35	35	D1	Reproductive. ovary (GTEx)	EpiXcan	0.996794	ovary	0.999981
3153	ENSG00000008735	MAPK8IP2	-0.208634	-0.171114	0.834734	0.0074066	0.0120048	0.309317	1	10	13	13	D1	Reproductive. ovary (GTEx)	EpiXcan	0.996794	ovary	0.999981
3154	ENSG00000120253	NUP43	-0.208459	-0.0153624	0.834871	0.0701834	0.0506786	0.0302809	0.200645	21	25	25	D1	Reproductive. ovary (GTEx)	EpiXcan	0.996794	ovary	0.999981
3155	ENSG00000007516	BAIAP3	-0.207827	-0.0122433	0.835364	0.0174071	0.031579	0.0968485	0.499888	16	21	21	D1	Reproductive. ovary (GTEx)	EpiXcan	0.996794	ovary	0.999981
3156	ENSG00000155906	RMND1	-0.206996	-0.028687	0.836013	0.0245913	0.0455735	0.0416961	0.261919	10	13	13	D1	Reproductive. ovary (GTEx)	EpiXcan	0.996794	ovary	0.999981
3157	ENSG00000143761	ARF1	0.206191	0.0615686	0.836642	0.0773292	0.11734	0.000523104	0.00599643	25	31	31	D1	Reproductive. ovary (GTEx)	EpiXcan	0.996794	ovary	0.999981
3158	ENSG00000135835	KIAA1614	0.205892	-0.00614726	0.836875	0.0681573	0.0334606	0.0775105	0.424125	28	33	33	D1	Reproductive. ovary (GTEx)	EpiXcan	0.996794	ovary	0.999981
3159	ENSG00000204839	MROH6	0.205281	0.0131412	0.837352	0.0887794	0.178142	1.51302e-05	0.000266596	4	5	5	D1	Reproductive. ovary (GTEx)	EpiXcan	0.996794	ovary	0.999981
3160	ENSG00000268362	AC092279.1	0.205076	0.0158006	0.837513	0.147685	0.266039	1.17374e-07	3.16188e-06	95	112	112	D1	Reproductive. ovary (GTEx)	EpiXcan	0.996794	ovary	0.999981
3161	ENSG00000162231	NXF1	0.205059	0.114956	0.837526	0.00699704	0.0240982	0.148765	0.674422	6	6	6	D1	Reproductive. ovary (GTEx)	EpiXcan	0.996794	ovary	0.999981
3162	ENSG00000137145	DENND4C	-0.205019	-0.0758954	0.837557	0.0035717	0.0118094	0.321591	1	6	9	9	D1	Reproductive. ovary (GTEx)	EpiXcan	0.996794	ovary	0.999981
3163	ENSG00000116791	CRYZ	-0.204636	-0.0108717	0.837857	0.1926	0.340837	8.34527e-11	3.97621e-09	23	25	25	D1	Reproductive. ovary (GTEx)	EpiXcan	0.996794	ovary	0.999981
3164	ENSG00000119684	MLH3	-0.204541	-0.208583	0.837931	0.000333042	0.0186931	0.200913	0.812466	3	4	4	D1	Reproductive. ovary (GTEx)	EpiXcan	0.996794	ovary	0.999981
3165	ENSG00000261098	AP000766.1	-0.203942	0.00344914	0.838399	0.0989098	0.27035	1.05373e-07	2.84954e-06	34	39	39	D1	Reproductive. ovary (GTEx)	EpiXcan	0.996794	ovary	0.999981
3166	ENSG00000117528	ABCD3	-0.203931	-0.0159362	0.838407	0.0506483	0.0212182	0.172549	0.740937	10	10	10	D1	Reproductive. ovary (GTEx)	EpiXcan	0.996794	ovary	0.999981
3167	ENSG00000164694	FNDC1	0.2037	-0.00815384	0.838588	0.0485808	0.0375103	0.0672213	0.380766	37	51	51	D1	Reproductive. ovary (GTEx)	EpiXcan	0.996794	ovary	0.999981
3168	ENSG00000204642	HLA-F	0.202994	0.0641332	0.83914	0.00850211	0.0954057	0.00172951	0.0173794	6	10	10	D1	Reproductive. ovary (GTEx)	EpiXcan	0.996794	ovary	0.999981
3169	ENSG00000114541	FRMD4B	-0.202304	-0.072524	0.839679	0.00119588	0.0100296	0.345143	1	2	2	2	D1	Reproductive. ovary (GTEx)	EpiXcan	0.996794	ovary	0.999981
3170	ENSG00000250722	SELENOP	-0.201969	-0.0517048	0.839941	0.00674597	0.0154917	0.236095	0.883219	2	2	2	D1	Reproductive. ovary (GTEx)	EpiXcan	0.996794	ovary	0.999981
3171	ENSG00000132510	KDM6B	0.201056	0.0236549	0.840654	0.00970386	0.0445651	0.0464112	0.285394	13	18	18	D1	Reproductive. ovary (GTEx)	EpiXcan	0.996794	ovary	0.999981
3172	ENSG00000273329	AC078846.1	0.201014	0.027988	0.840687	0.0433472	0.184881	9.95757e-06	0.000181785	10	11	11	D1	Reproductive. ovary (GTEx)	EpiXcan	0.996794	ovary	0.999981
3173	ENSG00000196935	SRGAP1	-0.200641	-0.0107736	0.84098	0.17587	0.0218066	0.15418	0.689359	68	80	80	D1	Reproductive. ovary (GTEx)	EpiXcan	0.996794	ovary	0.999981
3174	ENSG00000119147	C2orf40	-0.200547	-0.00796954	0.841053	0.156158	0.0441608	0.0454285	0.280336	78	89	89	D1	Reproductive. ovary (GTEx)	EpiXcan	0.996794	ovary	0.999981
3175	ENSG00000213347	MXD3	0.200408	0.0118117	0.841162	0.0139391	0.0295524	0.108038	0.542243	13	16	16	D1	Reproductive. ovary (GTEx)	EpiXcan	0.996794	ovary	0.999981
3176	ENSG00000197062	ZSCAN26	-0.199312	-0.00710569	0.842018	0.106722	0.177214	2.88045e-05	0.00047497	16	24	24	D1	Reproductive. ovary (GTEx)	EpiXcan	0.996794	ovary	0.999981
3177	ENSG00000234494	SP2-AS1	-0.199129	-0.042875	0.842162	0.0160018	0.111974	0.00126977	0.0131463	8	11	11	D1	Reproductive. ovary (GTEx)	EpiXcan	0.996794	ovary	0.999981
3178	ENSG00000138758	SEPT11	-0.198569	-0.414516	0.8426	0.000110497	0.0179507	0.186094	0.776066	1	1	1	D1	Reproductive. ovary (GTEx)	EpiXcan	0.996794	ovary	0.999981
3179	ENSG00000171747	LGALS4	0.198466	0.0365402	0.842681	0.0198187	0.08527	0.00320234	0.0293961	5	5	5	D1	Reproductive. ovary (GTEx)	EpiXcan	0.996794	ovary	0.999981
3180	ENSG00000183207	RUVBL2	0.198283	0.0301886	0.842824	0.0317671	0.0173399	0.201797	0.813838	19	23	23	D1	Reproductive. ovary (GTEx)	EpiXcan	0.996794	ovary	0.999981
3181	ENSG00000150471	ADGRL3	0.197787	0.0183173	0.843212	0.0443352	0.0339365	0.0882278	0.467832	22	25	25	D1	Reproductive. ovary (GTEx)	EpiXcan	0.996794	ovary	0.999981
3182	ENSG00000048544	MRPS10	0.197348	0.00567654	0.843556	0.321305	0.443392	5.22942e-14	4.30904e-12	46	56	56	D1	Reproductive. ovary (GTEx)	EpiXcan	0.996794	ovary	0.999981
3183	ENSG00000215790	SLC35E2	0.197271	0.0336729	0.843615	0.0086357	0.229076	1.17895e-06	2.68096e-05	10	18	18	D1	Reproductive. ovary (GTEx)	EpiXcan	0.996794	ovary	0.999981
3184	ENSG00000214106	PAXIP1-AS2	-0.197031	-0.0179389	0.843803	0.0743767	0.236456	1.85305e-07	4.82482e-06	15	17	17	D1	Reproductive. ovary (GTEx)	EpiXcan	0.996794	ovary	0.999981
3185	ENSG00000129636	ITFG1	0.197015	0.0317233	0.843816	0.0246011	0.0292572	0.102895	0.523366	9	9	9	D1	Reproductive. ovary (GTEx)	EpiXcan	0.996794	ovary	0.999981
3186	ENSG00000197056	ZMYM1	0.196691	0.297833	0.844069	0.000413191	0.0107156	0.325041	1	4	7	7	D1	Reproductive. ovary (GTEx)	EpiXcan	0.996794	ovary	0.999981
3187	ENSG00000089063	TMEM230	-0.196497	-0.00524951	0.844221	0.109313	0.106844	0.000405878	0.00480604	22	25	25	D1	Reproductive. ovary (GTEx)	EpiXcan	0.996794	ovary	0.999981
3188	ENSG00000161243	FBXO27	0.196272	0.0094342	0.844397	0.106273	0.0162444	0.23331	0.876666	45	58	58	D1	Reproductive. ovary (GTEx)	EpiXcan	0.996794	ovary	0.999981
3189	ENSG00000141580	WDR45B	-0.196114	-0.0145208	0.844521	0.0508591	0.0135003	0.268958	0.941968	12	13	13	D1	Reproductive. ovary (GTEx)	EpiXcan	0.996794	ovary	0.999981
3190	ENSG00000171943	SRGAP2C	0.195786	-0.0311478	0.844777	0.0129837	0.0210339	0.170535	0.735468	12	15	15	D1	Reproductive. ovary (GTEx)	EpiXcan	0.996794	ovary	0.999981
3191	ENSG00000183773	AIFM3	-0.195246	-0.433411	0.8452	0.000886298	0.0424527	0.0496309	0.300965	1	1	1	D1	Reproductive. ovary (GTEx)	EpiXcan	0.996794	ovary	0.999981
3192	ENSG00000188677	PARVB	-0.19503	-0.0262809	0.845369	0.0321667	0.0960418	0.00319843	0.0293961	7	8	8	D1	Reproductive. ovary (GTEx)	EpiXcan	0.996794	ovary	0.999981
3193	ENSG00000198542	ITGBL1	-0.193814	-0.026316	0.846321	0.0259497	0.0965219	0.00191108	0.0188453	10	12	12	D1	Reproductive. ovary (GTEx)	EpiXcan	0.996794	ovary	0.999981
3194	ENSG00000177946	CENPBD1	-0.193724	-0.0506634	0.846392	0.0154906	0.0413046	0.0334801	0.218745	11	13	13	D1	Reproductive. ovary (GTEx)	EpiXcan	0.996794	ovary	0.999981
3195	ENSG00000100614	PPM1A	0.193177	0.00570078	0.846821	0.0129517	0.0118722	0.271284	0.945782	5	10	10	D1	Reproductive. ovary (GTEx)	EpiXcan	0.996794	ovary	0.999981
3196	ENSG00000160678	S100A1	-0.192592	-0.00809728	0.847278	0.244366	0.0828261	0.00457054	0.0402921	65	77	77	D1	Reproductive. ovary (GTEx)	EpiXcan	0.996794	ovary	0.999981
3197	ENSG00000204959	ARHGEF34P	0.19213	0.0332423	0.847641	0.0435174	0.217288	1.23763e-06	2.80076e-05	10	16	16	D1	Reproductive. ovary (GTEx)	EpiXcan	0.996794	ovary	0.999981
3198	ENSG00000163634	THOC7	-0.192042	-0.0178997	0.84771	0.289434	0.113427	0.000735848	0.00811634	70	84	84	D1	Reproductive. ovary (GTEx)	EpiXcan	0.996794	ovary	0.999981
3199	ENSG00000113448	PDE4D	-0.192041	-0.0433426	0.84771	0.0112747	0.0827203	0.00363555	0.0328772	3	3	3	D1	Reproductive. ovary (GTEx)	EpiXcan	0.996794	ovary	0.999981
3200	ENSG00000061656	SPAG4	-0.191264	-0.064694	0.848319	0.0251574	0.0377499	0.0638094	0.365281	23	28	28	D1	Reproductive. ovary (GTEx)	EpiXcan	0.996794	ovary	0.999981
3201	ENSG00000087095	NLK	-0.191135	-0.00775667	0.84842	0.120804	0.0151744	0.256763	0.923692	51	55	55	D1	Reproductive. ovary (GTEx)	EpiXcan	0.996794	ovary	0.999981
3202	ENSG00000171488	LRRC8C	-0.191026	-0.0287742	0.848506	0.0218834	0.0249134	0.139678	0.647883	9	9	9	D1	Reproductive. ovary (GTEx)	EpiXcan	0.996794	ovary	0.999981
3203	ENSG00000087502	ERGIC2	0.190945	0.0253218	0.848569	0.0209671	0.144365	6.12782e-05	0.00091888	5	8	8	D1	Reproductive. ovary (GTEx)	EpiXcan	0.996794	ovary	0.999981
3204	ENSG00000198046	ZNF667	0.190663	0.00758071	0.848789	0.108583	0.09374	0.0017711	0.0177211	22	29	29	D1	Reproductive. ovary (GTEx)	EpiXcan	0.996794	ovary	0.999981
3205	ENSG00000204267	TAP2	0.190397	-0.00522125	0.848998	0.144522	0.160565	7.01597e-05	0.00103344	34	39	39	D1	Reproductive. ovary (GTEx)	EpiXcan	0.996794	ovary	0.999981
3206	ENSG00000136295	TTYH3	0.190012	0.246282	0.8493	0.000106894	0.0115341	0.316025	1	1	1	1	D1	Reproductive. ovary (GTEx)	EpiXcan	0.996794	ovary	0.999981
3207	ENSG00000168071	CCDC88B	-0.189881	-0.0227818	0.849402	0.0168997	0.0643116	0.0175499	0.127643	16	17	17	D1	Reproductive. ovary (GTEx)	EpiXcan	0.996794	ovary	0.999981
3208	ENSG00000149016	TUT1	0.189741	0.0285053	0.849512	0.0115234	0.016364	0.225585	0.861269	7	8	8	D1	Reproductive. ovary (GTEx)	EpiXcan	0.996794	ovary	0.999981
3209	ENSG00000249471	ZNF324B	0.18967	0.0609045	0.849568	0.00697666	0.0120768	0.294982	0.979172	3	3	3	D1	Reproductive. ovary (GTEx)	EpiXcan	0.996794	ovary	0.999981
3210	ENSG00000053900	ANAPC4	0.189107	0.0225892	0.850009	0.0237959	0.0961728	0.00247873	0.0236044	18	24	24	D1	Reproductive. ovary (GTEx)	EpiXcan	0.996794	ovary	0.999981
3211	ENSG00000125124	BBS2	0.189084	0.00462012	0.850027	0.12187	0.0843966	0.00479291	0.0419358	29	30	30	D1	Reproductive. ovary (GTEx)	EpiXcan	0.996794	ovary	0.999981
3212	ENSG00000134470	IL15RA	-0.188927	-0.0359641	0.85015	0.0161717	0.0397475	0.0526065	0.315189	3	5	5	D1	Reproductive. ovary (GTEx)	EpiXcan	0.996794	ovary	0.999981
3213	ENSG00000240356	RPL23AP7	-0.188615	-0.0188921	0.850394	0.0443677	0.523511	1.99414e-17	2.87978e-15	9	15	15	D1	Reproductive. ovary (GTEx)	EpiXcan	0.996794	ovary	0.999981
3214	ENSG00000105223	PLD3	-0.188608	-0.361349	0.8504	0.00010781	0.0877622	0.00266443	0.0251336	1	1	1	D1	Reproductive. ovary (GTEx)	EpiXcan	0.996794	ovary	0.999981
3215	ENSG00000261011	AL136982.4	0.188562	0.00167552	0.850436	0.0151447	0.0343077	0.0693147	0.389944	7	11	11	D1	Reproductive. ovary (GTEx)	EpiXcan	0.996794	ovary	0.999981
3216	ENSG00000066926	FECH	0.188525	0.00550166	0.850465	0.140343	0.0192916	0.181643	0.764791	60	71	71	D1	Reproductive. ovary (GTEx)	EpiXcan	0.996794	ovary	0.999981
3217	ENSG00000160712	IL6R	0.188109	0.0349966	0.850791	0.0138715	0.0271323	0.108852	0.545353	4	4	4	D1	Reproductive. ovary (GTEx)	EpiXcan	0.996794	ovary	0.999981
3218	ENSG00000183793	NPIPA5	-0.187969	-0.0203357	0.850901	0.134704	0.32294	6.28632e-10	2.55985e-08	44	60	60	D1	Reproductive. ovary (GTEx)	EpiXcan	0.996794	ovary	0.999981
3219	ENSG00000108774	RAB5C	-0.187626	-0.41264	0.85117	7.88069e-05	0.0189692	0.192162	0.791709	3	4	4	D1	Reproductive. ovary (GTEx)	EpiXcan	0.996794	ovary	0.999981
3220	ENSG00000173950	XXYLT1	-0.187363	-0.0258085	0.851376	0.0894187	0.063578	0.010547	0.0825868	35	47	47	D1	Reproductive. ovary (GTEx)	EpiXcan	0.996794	ovary	0.999981
3221	ENSG00000158863	FAM160B2	-0.187272	-0.0240992	0.851448	0.0617246	0.0488485	0.0385513	0.245579	14	15	15	D1	Reproductive. ovary (GTEx)	EpiXcan	0.996794	ovary	0.999981
3222	ENSG00000119522	DENND1A	0.186934	0.0722905	0.851713	0.00198619	0.0117196	0.298826	0.984699	3	3	3	D1	Reproductive. ovary (GTEx)	EpiXcan	0.996794	ovary	0.999981
3223	ENSG00000174943	KCTD13	-0.185639	-0.196281	0.852728	0.00355376	0.0128449	0.294941	0.979172	6	6	6	D1	Reproductive. ovary (GTEx)	EpiXcan	0.996794	ovary	0.999981
3224	ENSG00000076650	GPATCH1	-0.185625	-0.0103	0.852739	0.0205271	0.014589	0.241357	0.892067	22	27	27	D1	Reproductive. ovary (GTEx)	EpiXcan	0.996794	ovary	0.999981
3225	ENSG00000127948	POR	0.185445	0.0624832	0.85288	0.00850922	0.0771921	0.00669355	0.0562467	7	9	9	D1	Reproductive. ovary (GTEx)	EpiXcan	0.996794	ovary	0.999981
3226	ENSG00000116580	GON4L	0.185051	0.0364258	0.853189	0.0156401	0.0235679	0.157338	0.699176	5	7	7	D1	Reproductive. ovary (GTEx)	EpiXcan	0.996794	ovary	0.999981
3227	ENSG00000126746	ZNF384	-0.185022	-0.139408	0.853211	0.0250588	0.0209017	0.16498	0.71883	6	6	6	D1	Reproductive. ovary (GTEx)	EpiXcan	0.996794	ovary	0.999981
3228	ENSG00000121858	TNFSF10	0.184815	0.0217022	0.853374	0.0268421	0.19248	3.62289e-06	7.14782e-05	10	15	15	D1	Reproductive. ovary (GTEx)	EpiXcan	0.996794	ovary	0.999981
3229	ENSG00000219665	AC008770.1	0.184798	0.0188839	0.853388	0.0231688	0.0380886	0.0574517	0.336828	10	12	12	D1	Reproductive. ovary (GTEx)	EpiXcan	0.996794	ovary	0.999981
3230	ENSG00000165072	MAMDC2	-0.18444	-0.00151902	0.853668	0.0130651	0.0123631	0.301567	0.989554	6	6	6	D1	Reproductive. ovary (GTEx)	EpiXcan	0.996794	ovary	0.999981
3231	ENSG00000240682	ISY1	-0.183995	-0.00946463	0.854017	0.063064	0.0274164	0.125733	0.603205	21	28	28	D1	Reproductive. ovary (GTEx)	EpiXcan	0.996794	ovary	0.999981
3232	ENSG00000182986	ZNF320	0.183788	0.00970588	0.85418	0.153039	0.457703	5.91907e-14	4.8206e-12	2	3	3	D1	Reproductive. ovary (GTEx)	EpiXcan	0.996794	ovary	0.999981
3233	ENSG00000090905	TNRC6A	0.183113	0.0239604	0.85471	0.0266757	0.0602535	0.0162053	0.119037	5	5	5	D1	Reproductive. ovary (GTEx)	EpiXcan	0.996794	ovary	0.999981
3234	ENSG00000183628	DGCR6	-0.183078	-0.0236443	0.854736	0.0632896	0.0561846	0.024636	0.170589	15	15	15	D1	Reproductive. ovary (GTEx)	EpiXcan	0.996794	ovary	0.999981
3235	ENSG00000120137	PANK3	-0.182632	-0.035794	0.855086	0.0301735	0.0166619	0.227159	0.865154	9	9	9	D1	Reproductive. ovary (GTEx)	EpiXcan	0.996794	ovary	0.999981
3236	ENSG00000188785	ZNF548	0.182627	0.00399417	0.855091	0.358095	0.273207	1.10293e-07	2.97685e-06	84	105	105	D1	Reproductive. ovary (GTEx)	EpiXcan	0.996794	ovary	0.999981
3237	ENSG00000146477	SLC22A3	0.182437	0.0370651	0.85524	0.0546173	0.169835	5.49589e-05	0.000841382	22	28	28	D1	Reproductive. ovary (GTEx)	EpiXcan	0.996794	ovary	0.999981
3238	ENSG00000064199	SPA17	-0.181948	-0.0206525	0.855624	0.0414739	0.0137013	0.272884	0.94786	19	25	25	D1	Reproductive. ovary (GTEx)	EpiXcan	0.996794	ovary	0.999981
3239	ENSG00000078237	TIGAR	-0.181599	0.196555	0.855897	0.00427041	0.0418578	0.0512752	0.3084	2	5	5	D1	Reproductive. ovary (GTEx)	EpiXcan	0.996794	ovary	0.999981
3240	ENSG00000170873	MTSS1	-0.181333	-0.0181198	0.856106	0.0390391	0.0641852	0.0161442	0.11865	14	16	16	D1	Reproductive. ovary (GTEx)	EpiXcan	0.996794	ovary	0.999981
3241	ENSG00000151338	MIPOL1	0.180481	0.0314314	0.856775	0.0308215	0.0188211	0.171507	0.738538	24	30	30	D1	Reproductive. ovary (GTEx)	EpiXcan	0.996794	ovary	0.999981
3242	ENSG00000169180	XPO6	-0.180322	-0.0812698	0.8569	0.00653658	0.0102967	0.33976	1	3	3	3	D1	Reproductive. ovary (GTEx)	EpiXcan	0.996794	ovary	0.999981
3243	ENSG00000136243	NUPL2	-0.180127	-0.024323	0.857052	0.0499892	0.265083	1.47606e-07	3.88659e-06	10	14	14	D1	Reproductive. ovary (GTEx)	EpiXcan	0.996794	ovary	0.999981
3244	ENSG00000106610	STAG3L4	0.179879	0.0162822	0.857248	0.0743949	0.272992	1.54609e-08	4.97878e-07	15	20	20	D1	Reproductive. ovary (GTEx)	EpiXcan	0.996794	ovary	0.999981
3245	ENSG00000120708	TGFBI	0.179673	0.0404302	0.857409	0.00665138	0.0280106	0.109768	0.549545	3	4	4	D1	Reproductive. ovary (GTEx)	EpiXcan	0.996794	ovary	0.999981
3246	ENSG00000120868	APAF1	0.179659	0.0123424	0.85742	0.0734081	0.175342	3.0293e-05	0.00049475	38	43	43	D1	Reproductive. ovary (GTEx)	EpiXcan	0.996794	ovary	0.999981
3247	ENSG00000218283	MORF4L1P1	-0.17931	0.0187895	0.857694	0.0587945	0.0224053	0.145704	0.666999	21	25	25	D1	Reproductive. ovary (GTEx)	EpiXcan	0.996794	ovary	0.999981
3248	ENSG00000125731	SH2D3A	0.179028	0.0185059	0.857915	0.100016	0.267136	9.71347e-08	2.64436e-06	20	23	23	D1	Reproductive. ovary (GTEx)	EpiXcan	0.996794	ovary	0.999981
3249	ENSG00000188603	CLN3	0.178956	0.0340899	0.857972	0.24154	0.0194893	0.192794	0.793069	75	91	91	D1	Reproductive. ovary (GTEx)	EpiXcan	0.996794	ovary	0.999981
3250	ENSG00000038382	TRIO	0.178886	0.0143857	0.858028	0.0884791	0.1449	6.02193e-05	0.000905099	15	17	17	D1	Reproductive. ovary (GTEx)	EpiXcan	0.996794	ovary	0.999981
3251	ENSG00000263002	ZNF234	0.178826	0.038896	0.858074	0.125874	0.11376	0.000868347	0.00945864	26	37	37	D1	Reproductive. ovary (GTEx)	EpiXcan	0.996794	ovary	0.999981
3252	ENSG00000091947	TMEM101	0.178762	0.0307608	0.858125	0.0537656	0.0622317	0.0177727	0.128718	13	14	14	D1	Reproductive. ovary (GTEx)	EpiXcan	0.996794	ovary	0.999981
3253	ENSG00000073756	PTGS2	0.178655	0.0257469	0.858209	0.0164566	0.0185159	0.159956	0.705274	12	15	15	D1	Reproductive. ovary (GTEx)	EpiXcan	0.996794	ovary	0.999981
3254	ENSG00000162714	ZNF496	0.178587	0.0288374	0.858262	0.013486	0.104945	0.000988039	0.010622	10	10	10	D1	Reproductive. ovary (GTEx)	EpiXcan	0.996794	ovary	0.999981
3255	ENSG00000239672	NME1	-0.178028	-0.00940279	0.858701	0.133308	0.324788	2.37478e-09	8.91849e-08	5	5	5	D1	Reproductive. ovary (GTEx)	EpiXcan	0.996794	ovary	0.999981
3256	ENSG00000198597	ZNF536	0.177978	0.0130833	0.85874	0.0778438	0.0195557	0.180833	0.762756	21	23	23	D1	Reproductive. ovary (GTEx)	EpiXcan	0.996794	ovary	0.999981
3257	ENSG00000175745	NR2F1	-0.177809	-0.000768994	0.858873	0.0504875	0.0395189	0.0648936	0.370427	37	45	45	D1	Reproductive. ovary (GTEx)	EpiXcan	0.996794	ovary	0.999981
3258	ENSG00000158714	SLAMF8	-0.177727	-0.0195312	0.858938	0.0394064	0.0673423	0.0088053	0.0704826	7	8	8	D1	Reproductive. ovary (GTEx)	EpiXcan	0.996794	ovary	0.999981
3259	ENSG00000155970	MICU3	0.177124	0.00799377	0.859411	0.237499	0.0237917	0.117059	0.575559	65	79	79	D1	Reproductive. ovary (GTEx)	EpiXcan	0.996794	ovary	0.999981
3260	ENSG00000109220	CHIC2	0.176374	0.081025	0.86	0.00144934	0.0285428	0.112681	0.560924	1	1	1	D1	Reproductive. ovary (GTEx)	EpiXcan	0.996794	ovary	0.999981
3261	ENSG00000008277	ADAM22	0.176352	0.0104971	0.860017	0.259814	0.393646	1.14504e-11	6.46764e-10	70	81	81	D1	Reproductive. ovary (GTEx)	EpiXcan	0.996794	ovary	0.999981
3262	ENSG00000174989	FBXW8	0.176338	0.0298066	0.860028	0.0270765	0.0874956	0.00424341	0.0378851	6	8	8	D1	Reproductive. ovary (GTEx)	EpiXcan	0.996794	ovary	0.999981
3263	ENSG00000083857	FAT1	0.176238	0.0186252	0.860107	0.0333151	0.110847	0.000735694	0.00811634	22	30	30	D1	Reproductive. ovary (GTEx)	EpiXcan	0.996794	ovary	0.999981
3264	ENSG00000146233	CYP39A1	0.176058	0.0206587	0.860249	0.0119903	0.0147977	0.255099	0.921698	5	6	6	D1	Reproductive. ovary (GTEx)	EpiXcan	0.996794	ovary	0.999981
3265	ENSG00000123066	MED13L	-0.176039	-0.00761609	0.860263	0.129133	0.0119138	0.303429	0.994253	48	56	56	D1	Reproductive. ovary (GTEx)	EpiXcan	0.996794	ovary	0.999981
3266	ENSG00000237541	HLA-DQA2	0.175892	0.00843556	0.860378	0.270791	0.57635	9.53953e-22	3.51657e-19	22	24	24	D1	Reproductive. ovary (GTEx)	EpiXcan	0.996794	ovary	0.999981
3267	ENSG00000160588	MPZL3	0.175865	0.0897512	0.8604	0.00608699	0.0358941	0.0637928	0.365281	1	1	1	D1	Reproductive. ovary (GTEx)	EpiXcan	0.996794	ovary	0.999981
3268	ENSG00000214087	ARL16	-0.175786	-0.00542545	0.860462	0.281044	0.328651	1.62575e-10	7.39398e-09	33	38	38	D1	Reproductive. ovary (GTEx)	EpiXcan	0.996794	ovary	0.999981
3269	ENSG00000127951	FGL2	0.175187	0.0163684	0.860932	0.0773697	0.077262	0.005564	0.0477284	43	50	50	D1	Reproductive. ovary (GTEx)	EpiXcan	0.996794	ovary	0.999981
3270	ENSG00000212978	AC016747.1	0.175166	0.00459043	0.860949	0.0722427	0.12723	0.0005932	0.00666692	18	19	19	D1	Reproductive. ovary (GTEx)	EpiXcan	0.996794	ovary	0.999981
3271	ENSG00000266964	FXYD1	-0.174837	-0.0133708	0.861207	0.143601	0.109111	0.00137341	0.0140634	56	66	66	D1	Reproductive. ovary (GTEx)	EpiXcan	0.996794	ovary	0.999981
3272	ENSG00000244313	AC024293.1	0.174816	0.0277236	0.861225	0.0169619	0.0100244	0.313707	1	7	9	9	D1	Reproductive. ovary (GTEx)	EpiXcan	0.996794	ovary	0.999981
3273	ENSG00000182158	CREB3L2	-0.17463	-0.0243346	0.861371	0.0177345	0.0553843	0.0215762	0.152032	4	5	5	D1	Reproductive. ovary (GTEx)	EpiXcan	0.996794	ovary	0.999981
3274	ENSG00000168385	SEPT2	-0.174209	-0.0113893	0.861701	0.162291	0.341433	3.19786e-10	1.3699e-08	14	15	15	D1	Reproductive. ovary (GTEx)	EpiXcan	0.996794	ovary	0.999981
3275	ENSG00000088833	NSFL1C	-0.174113	-0.017459	0.861777	0.0314929	0.136563	0.000202667	0.00262381	9	13	13	D1	Reproductive. ovary (GTEx)	EpiXcan	0.996794	ovary	0.999981
3276	ENSG00000119862	LGALSL	0.174076	0.0426734	0.861806	0.022845	0.028884	0.103041	0.523728	6	7	7	D1	Reproductive. ovary (GTEx)	EpiXcan	0.996794	ovary	0.999981
3277	ENSG00000258441	LINC00641	0.173814	0.0244397	0.862012	0.0276077	0.0128191	0.300504	0.987688	27	30	30	D1	Reproductive. ovary (GTEx)	EpiXcan	0.996794	ovary	0.999981
3278	ENSG00000089775	ZBTB25	0.173402	0.0290122	0.862335	0.0952205	0.0676991	0.0139208	0.10484	44	49	49	D1	Reproductive. ovary (GTEx)	EpiXcan	0.996794	ovary	0.999981
3279	ENSG00000115350	POLE4	-0.172757	-0.0694093	0.862842	0.00907772	0.0790546	0.00532093	0.0458963	8	9	9	D1	Reproductive. ovary (GTEx)	EpiXcan	0.996794	ovary	0.999981
3280	ENSG00000135018	UBQLN1	0.172563	0.00215852	0.862995	0.12527	0.0672267	0.0144643	0.108223	47	53	53	D1	Reproductive. ovary (GTEx)	EpiXcan	0.996794	ovary	0.999981
3281	ENSG00000198931	APRT	0.171889	0.018452	0.863525	0.223564	0.209905	3.76318e-06	7.383e-05	27	34	34	D1	Reproductive. ovary (GTEx)	EpiXcan	0.996794	ovary	0.999981
3282	ENSG00000012061	ERCC1	0.171839	0.107378	0.863564	0.0111958	0.214799	2.09044e-06	4.43009e-05	21	25	25	D1	Reproductive. ovary (GTEx)	EpiXcan	0.996794	ovary	0.999981
3283	ENSG00000114353	GNAI2	0.171057	0.0189287	0.864179	0.0452595	0.0333371	0.081799	0.441387	12	14	14	D1	Reproductive. ovary (GTEx)	EpiXcan	0.996794	ovary	0.999981
3284	ENSG00000166855	CLPX	-0.170595	-0.0211605	0.864542	0.0373774	0.0452403	0.0440225	0.273345	11	14	14	D1	Reproductive. ovary (GTEx)	EpiXcan	0.996794	ovary	0.999981
3285	ENSG00000254531	FLJ20021	-0.17059	-0.00570331	0.864546	0.115723	0.230375	2.07816e-08	6.52711e-07	49	62	62	D1	Reproductive. ovary (GTEx)	EpiXcan	0.996794	ovary	0.999981
3286	ENSG00000133835	HSD17B4	0.170481	0.0154993	0.864632	0.032562	0.0469038	0.0298993	0.198874	17	21	21	D1	Reproductive. ovary (GTEx)	EpiXcan	0.996794	ovary	0.999981
3287	ENSG00000128463	EMC4	0.170476	0.0224274	0.864636	0.00985249	0.0565564	0.022632	0.158436	11	15	15	D1	Reproductive. ovary (GTEx)	EpiXcan	0.996794	ovary	0.999981
3288	ENSG00000167136	ENDOG	0.170371	-0.00923206	0.864718	0.190746	0.146482	0.000158551	0.00211522	40	52	52	D1	Reproductive. ovary (GTEx)	EpiXcan	0.996794	ovary	0.999981
3289	ENSG00000143418	CERS2	0.170257	0.0128718	0.864808	0.0657309	0.17809	3.47085e-05	0.000558205	11	13	13	D1	Reproductive. ovary (GTEx)	EpiXcan	0.996794	ovary	0.999981
3290	ENSG00000077616	NAALAD2	0.170172	0.021506	0.864875	0.0236151	0.216163	1.41179e-06	3.13911e-05	5	7	7	D1	Reproductive. ovary (GTEx)	EpiXcan	0.996794	ovary	0.999981
3291	ENSG00000171503	ETFDH	0.170075	0.0122431	0.864951	0.196652	0.0721056	0.00706288	0.058821	50	58	58	D1	Reproductive. ovary (GTEx)	EpiXcan	0.996794	ovary	0.999981
3292	ENSG00000167565	SERTAD3	0.170023	-0.00690697	0.864992	0.0726812	0.0149012	0.236576	0.884157	43	53	53	D1	Reproductive. ovary (GTEx)	EpiXcan	0.996794	ovary	0.999981
3293	ENSG00000163482	STK36	0.169792	0.00450222	0.865174	0.0917095	0.0145772	0.268024	0.940265	23	28	28	D1	Reproductive. ovary (GTEx)	EpiXcan	0.996794	ovary	0.999981
3294	ENSG00000168010	ATG16L2	-0.169293	0.038557	0.865566	0.0432728	0.103812	0.00181745	0.0180304	7	8	8	D1	Reproductive. ovary (GTEx)	EpiXcan	0.996794	ovary	0.999981
3295	ENSG00000165934	CPSF2	-0.169228	-0.0342724	0.865617	0.0855634	0.0659845	0.0157408	0.116358	52	57	57	D1	Reproductive. ovary (GTEx)	EpiXcan	0.996794	ovary	0.999981
3296	ENSG00000035115	SH3YL1	-0.169131	-0.0178669	0.865694	0.19128	0.0915615	0.00310878	0.0286688	42	51	51	D1	Reproductive. ovary (GTEx)	EpiXcan	0.996794	ovary	0.999981
3297	ENSG00000151725	CENPU	0.168768	0.00617426	0.865979	0.0970113	0.0794825	0.00710363	0.0590124	41	55	55	D1	Reproductive. ovary (GTEx)	EpiXcan	0.996794	ovary	0.999981
3298	ENSG00000031691	CENPQ	-0.168256	-0.0120593	0.866382	0.0565871	0.138531	0.000136678	0.00184495	5	6	6	D1	Reproductive. ovary (GTEx)	EpiXcan	0.996794	ovary	0.999981
3299	ENSG00000013306	SLC25A39	0.168063	0.0169048	0.866534	0.0734791	0.108656	0.00132984	0.0136572	24	28	28	D1	Reproductive. ovary (GTEx)	EpiXcan	0.996794	ovary	0.999981
3300	ENSG00000213123	TCTEX1D2	0.167979	0.0240276	0.8666	0.0252234	0.0347064	0.0792494	0.431117	15	16	16	D1	Reproductive. ovary (GTEx)	EpiXcan	0.996794	ovary	0.999981
3301	ENSG00000143248	RGS5	-0.167953	-0.0719722	0.866621	0.015312	0.0296341	0.0957049	0.49598	24	27	27	D1	Reproductive. ovary (GTEx)	EpiXcan	0.996794	ovary	0.999981
3302	ENSG00000123453	SARDH	0.166465	0.00597966	0.867791	0.172353	0.289695	5.2207e-09	1.86085e-07	32	42	42	D1	Reproductive. ovary (GTEx)	EpiXcan	0.996794	ovary	0.999981
3303	ENSG00000144535	DIS3L2	-0.166291	-0.00777173	0.867928	0.0308854	0.0191289	0.165501	0.720654	22	23	23	D1	Reproductive. ovary (GTEx)	EpiXcan	0.996794	ovary	0.999981
3304	ENSG00000197965	MPZL1	0.166208	0.00232206	0.867993	0.172816	0.0150408	0.251151	0.913169	62	75	75	D1	Reproductive. ovary (GTEx)	EpiXcan	0.996794	ovary	0.999981
3305	ENSG00000155816	FMN2	-0.166066	-0.00966638	0.868105	0.22962	0.0739542	0.00505465	0.0440059	81	95	95	D1	Reproductive. ovary (GTEx)	EpiXcan	0.996794	ovary	0.999981
3306	ENSG00000108947	EFNB3	0.165935	0.00482775	0.868208	0.0749468	0.15556	8.62449e-05	0.00123198	13	19	19	D1	Reproductive. ovary (GTEx)	EpiXcan	0.996794	ovary	0.999981
3307	ENSG00000189339	SLC35E2B	-0.165902	-0.0115756	0.868234	0.189439	0.628144	6.58965e-24	4.19581e-21	14	21	21	D1	Reproductive. ovary (GTEx)	EpiXcan	0.996794	ovary	0.999981
3308	ENSG00000128482	RNF112	-0.165279	0.00226229	0.868724	0.0812059	0.208275	1.94588e-06	4.1615e-05	10	13	13	D1	Reproductive. ovary (GTEx)	EpiXcan	0.996794	ovary	0.999981
3309	ENSG00000108691	CCL2	-0.165161	-0.00107979	0.868817	0.140752	0.020679	0.183281	0.769375	43	54	54	D1	Reproductive. ovary (GTEx)	EpiXcan	0.996794	ovary	0.999981
3310	ENSG00000177697	CD151	-0.164446	-0.00811557	0.86938	0.168236	0.361646	2.04882e-10	9.22826e-09	13	16	16	D1	Reproductive. ovary (GTEx)	EpiXcan	0.996794	ovary	0.999981
3311	ENSG00000182749	PAQR7	-0.163692	-0.442758	0.869974	0.000511565	0.0129598	0.285393	0.966114	3	5	5	D1	Reproductive. ovary (GTEx)	EpiXcan	0.996794	ovary	0.999981
3312	ENSG00000135547	HEY2	0.163523	0.0266354	0.870107	0.0100113	0.0234908	0.152863	0.685876	9	10	10	D1	Reproductive. ovary (GTEx)	EpiXcan	0.996794	ovary	0.999981
3313	ENSG00000096872	IFT74	0.163416	0.00988818	0.870191	0.0916728	0.152194	1.86514e-05	0.000322953	13	17	17	D1	Reproductive. ovary (GTEx)	EpiXcan	0.996794	ovary	0.999981
3314	ENSG00000149930	TAOK2	-0.163297	0.0167169	0.870284	0.0953364	0.0418621	0.0551189	0.327025	24	36	36	D1	Reproductive. ovary (GTEx)	EpiXcan	0.996794	ovary	0.999981
3315	ENSG00000175482	POLD4	0.16314	0.0194216	0.870408	0.0362971	0.0178839	0.201902	0.813838	22	36	36	D1	Reproductive. ovary (GTEx)	EpiXcan	0.996794	ovary	0.999981
3316	ENSG00000140943	MBTPS1	-0.163091	-0.0439456	0.870447	0.0113838	0.120261	0.000961063	0.0103638	2	3	3	D1	Reproductive. ovary (GTEx)	EpiXcan	0.996794	ovary	0.999981
3317	ENSG00000070669	ASNS	-0.162674	-0.0107023	0.870775	0.13626	0.217069	3.85919e-06	7.50827e-05	44	48	48	D1	Reproductive. ovary (GTEx)	EpiXcan	0.996794	ovary	0.999981
3318	ENSG00000074410	CA12	-0.162156	-0.018387	0.871183	0.314598	0.056471	0.020178	0.142971	59	74	74	D1	Reproductive. ovary (GTEx)	EpiXcan	0.996794	ovary	0.999981
3319	ENSG00000124508	BTN2A2	-0.162045	-0.00799937	0.871271	0.0985391	0.0606407	0.01114	0.0868388	18	20	20	D1	Reproductive. ovary (GTEx)	EpiXcan	0.996794	ovary	0.999981
3320	ENSG00000104889	RNASEH2A	0.161635	0.0150623	0.871594	0.0268337	0.0530125	0.0254608	0.17526	22	30	30	D1	Reproductive. ovary (GTEx)	EpiXcan	0.996794	ovary	0.999981
3321	ENSG00000168481	LGI3	0.161157	0.217518	0.87197	0.0228819	0.0144491	0.264201	0.934389	14	18	18	D1	Reproductive. ovary (GTEx)	EpiXcan	0.996794	ovary	0.999981
3322	ENSG00000138336	TET1	-0.161044	0.011884	0.872059	0.17035	0.143718	0.000232805	0.00295392	45	50	50	D1	Reproductive. ovary (GTEx)	EpiXcan	0.996794	ovary	0.999981
3323	ENSG00000130653	PNPLA7	0.160674	0.0863175	0.87235	0.0170612	0.0151104	0.256696	0.923692	7	11	11	D1	Reproductive. ovary (GTEx)	EpiXcan	0.996794	ovary	0.999981
3324	ENSG00000145284	SCD5	-0.160654	-0.0149308	0.872366	0.063792	0.0489304	0.0343006	0.222859	21	24	24	D1	Reproductive. ovary (GTEx)	EpiXcan	0.996794	ovary	0.999981
3325	ENSG00000187630	DHRS4L2	0.160345	-0.0165643	0.872609	0.0183962	0.0250674	0.123963	0.59755	10	16	16	D1	Reproductive. ovary (GTEx)	EpiXcan	0.996794	ovary	0.999981
3326	ENSG00000205362	MT1A	0.159964	0.0435325	0.87291	0.0115014	0.0362129	0.0688653	0.387727	7	10	10	D1	Reproductive. ovary (GTEx)	EpiXcan	0.996794	ovary	0.999981
3327	ENSG00000085998	POMGNT1	-0.159043	-0.10817	0.873635	0.00222551	0.0379496	0.0672711	0.380894	2	3	3	D1	Reproductive. ovary (GTEx)	EpiXcan	0.996794	ovary	0.999981
3328	ENSG00000126602	TRAP1	-0.158749	-0.0145135	0.873867	0.0311292	0.249263	8.13366e-08	2.26514e-06	9	12	12	D1	Reproductive. ovary (GTEx)	EpiXcan	0.996794	ovary	0.999981
3329	ENSG00000131477	RAMP2	-0.158254	-0.0318587	0.874257	0.0127096	0.0180817	0.194726	0.797112	3	4	4	D1	Reproductive. ovary (GTEx)	EpiXcan	0.996794	ovary	0.999981
3330	ENSG00000185000	DGAT1	0.158008	0.041896	0.87445	0.0299835	0.0361723	0.045351	0.280105	8	8	8	D1	Reproductive. ovary (GTEx)	EpiXcan	0.996794	ovary	0.999981
3331	ENSG00000178685	PARP10	0.15632	0.0327452	0.875781	0.0340051	0.0481512	0.0341127	0.222256	6	6	6	D1	Reproductive. ovary (GTEx)	EpiXcan	0.996794	ovary	0.999981
3332	ENSG00000132639	SNAP25	-0.155558	-0.00187581	0.876381	0.0777145	0.0435911	0.0457055	0.281797	45	51	51	D1	Reproductive. ovary (GTEx)	EpiXcan	0.996794	ovary	0.999981
3333	ENSG00000133935	ERG28	-0.155479	-0.0611385	0.876444	0.00215805	0.0229569	0.143124	0.658851	2	2	2	D1	Reproductive. ovary (GTEx)	EpiXcan	0.996794	ovary	0.999981
3334	ENSG00000105971	CAV2	0.154953	0.00721587	0.876858	0.0502659	0.0109442	0.331352	1	13	13	13	D1	Reproductive. ovary (GTEx)	EpiXcan	0.996794	ovary	0.999981
3335	ENSG00000080603	SRCAP	-0.154799	-0.0392519	0.87698	0.0115863	0.0240759	0.129874	0.615034	5	6	6	D1	Reproductive. ovary (GTEx)	EpiXcan	0.996794	ovary	0.999981
3336	ENSG00000198408	MGEA5	-0.154725	0.0168792	0.877038	0.0104804	0.013928	0.278235	0.95457	7	8	8	D1	Reproductive. ovary (GTEx)	EpiXcan	0.996794	ovary	0.999981
3337	ENSG00000166260	COX11	0.1543	-0.0177289	0.877373	0.0371984	0.0329102	0.0730224	0.404948	17	19	19	D1	Reproductive. ovary (GTEx)	EpiXcan	0.996794	ovary	0.999981
3338	ENSG00000144792	ZNF660	0.15425	0.00508421	0.877412	0.326419	0.604414	7.46033e-22	2.98584e-19	27	31	31	D1	Reproductive. ovary (GTEx)	EpiXcan	0.996794	ovary	0.999981
3339	ENSG00000141698	NT5C3B	-0.154195	-0.0070517	0.877456	0.137221	0.399474	1.01561e-12	6.83973e-11	18	21	21	D1	Reproductive. ovary (GTEx)	EpiXcan	0.996794	ovary	0.999981
3340	ENSG00000141401	IMPA2	-0.154065	-0.00183531	0.877559	0.136761	0.222271	1.18857e-06	2.69846e-05	34	39	39	D1	Reproductive. ovary (GTEx)	EpiXcan	0.996794	ovary	0.999981
3341	ENSG00000111790	FGFR1OP2	-0.153865	-0.0830948	0.877716	0.00126596	0.0529425	0.0261435	0.178992	3	5	5	D1	Reproductive. ovary (GTEx)	EpiXcan	0.996794	ovary	0.999981
3342	ENSG00000117477	CCDC181	-0.153848	-0.00705148	0.87773	0.0987333	0.0839011	0.00399253	0.0357592	16	18	18	D1	Reproductive. ovary (GTEx)	EpiXcan	0.996794	ovary	0.999981
3343	ENSG00000185404	SP140L	-0.153758	-0.0272703	0.8778	0.0551698	0.0404384	0.0604987	0.351354	43	56	56	D1	Reproductive. ovary (GTEx)	EpiXcan	0.996794	ovary	0.999981
3344	ENSG00000129084	PSMA1	0.153164	0.014287	0.878269	0.0613719	0.0697596	0.00893785	0.0713805	21	26	26	D1	Reproductive. ovary (GTEx)	EpiXcan	0.996794	ovary	0.999981
3345	ENSG00000164978	NUDT2	0.152963	0.00585493	0.878427	0.208632	0.494676	2.42254e-16	2.97675e-14	26	31	31	D1	Reproductive. ovary (GTEx)	EpiXcan	0.996794	ovary	0.999981
3346	ENSG00000148985	PGAP2	-0.152714	-0.0116245	0.878624	0.0110799	0.0688157	0.0119018	0.0918211	8	11	11	D1	Reproductive. ovary (GTEx)	EpiXcan	0.996794	ovary	0.999981
3347	ENSG00000131899	LLGL1	0.152361	-0.00335357	0.878902	0.0188763	0.0341207	0.0793361	0.431253	11	16	16	D1	Reproductive. ovary (GTEx)	EpiXcan	0.996794	ovary	0.999981
3348	ENSG00000204084	INPP5B	-0.152347	-0.00479557	0.878913	0.24014	0.284807	2.00701e-08	6.33203e-07	40	46	46	D1	Reproductive. ovary (GTEx)	EpiXcan	0.996794	ovary	0.999981
3349	ENSG00000079459	FDFT1	0.151675	-0.00480444	0.879443	0.0233553	0.0352359	0.0757862	0.417137	13	16	16	D1	Reproductive. ovary (GTEx)	EpiXcan	0.996794	ovary	0.999981
3350	ENSG00000245552	AP000787.1	0.151466	0.00600701	0.879608	0.268096	0.0259566	0.102747	0.522994	63	71	71	D1	Reproductive. ovary (GTEx)	EpiXcan	0.996794	ovary	0.999981
3351	ENSG00000179859	AC104581.1	0.1514	0.0343258	0.87966	0.0107311	0.0190465	0.205833	0.823096	9	11	11	D1	Reproductive. ovary (GTEx)	EpiXcan	0.996794	ovary	0.999981
3352	ENSG00000104218	CSPP1	0.151275	0.00397146	0.879759	0.0147421	0.0135618	0.286706	0.968157	9	10	10	D1	Reproductive. ovary (GTEx)	EpiXcan	0.996794	ovary	0.999981
3353	ENSG00000196867	ZFP28	-0.150562	-0.0239144	0.880321	0.0526973	0.151102	0.000131897	0.00178866	29	41	41	D1	Reproductive. ovary (GTEx)	EpiXcan	0.996794	ovary	0.999981
3354	ENSG00000104689	TNFRSF10A	0.150149	0.0128479	0.880647	0.0156637	0.0699499	0.00900375	0.0717432	7	9	9	D1	Reproductive. ovary (GTEx)	EpiXcan	0.996794	ovary	0.999981
3355	ENSG00000124549	BTN2A3P	0.149787	0.0175273	0.880933	0.0422527	0.14425	0.00013203	0.00178866	11	15	15	D1	Reproductive. ovary (GTEx)	EpiXcan	0.996794	ovary	0.999981
3356	ENSG00000205084	TMEM231	-0.149112	-0.0204645	0.881465	0.0204822	0.169889	3.27738e-05	0.000530746	8	11	11	D1	Reproductive. ovary (GTEx)	EpiXcan	0.996794	ovary	0.999981
3357	ENSG00000268001	CARD8-AS1	0.149083	0.0103299	0.881488	0.0634945	0.243197	1.39559e-07	3.69553e-06	6	7	7	D1	Reproductive. ovary (GTEx)	EpiXcan	0.996794	ovary	0.999981
3358	ENSG00000182054	IDH2	-0.149069	-0.0153278	0.881499	0.0980795	0.157943	7.13385e-05	0.00104782	23	26	26	D1	Reproductive. ovary (GTEx)	EpiXcan	0.996794	ovary	0.999981
3359	ENSG00000049245	VAMP3	0.148894	0.00115477	0.881637	0.392321	0.0106533	0.343093	1	101	125	125	D1	Reproductive. ovary (GTEx)	EpiXcan	0.996794	ovary	0.999981
3360	ENSG00000158234	FAIM	-0.147768	-0.0191132	0.882526	0.0271919	0.0318147	0.0887442	0.469288	11	17	17	D1	Reproductive. ovary (GTEx)	EpiXcan	0.996794	ovary	0.999981
3361	ENSG00000103160	HSDL1	-0.14767	-0.00813057	0.882603	0.0183163	0.0506613	0.0274947	0.186151	9	13	13	D1	Reproductive. ovary (GTEx)	EpiXcan	0.996794	ovary	0.999981
3362	ENSG00000189007	ADAT2	0.147499	0.0110441	0.882739	0.0603081	0.17875	2.39695e-05	0.000401153	12	13	13	D1	Reproductive. ovary (GTEx)	EpiXcan	0.996794	ovary	0.999981
3363	ENSG00000214253	FIS1	0.147496	0.0123906	0.88274	0.0714014	0.183653	2.02184e-05	0.000346658	18	20	20	D1	Reproductive. ovary (GTEx)	EpiXcan	0.996794	ovary	0.999981
3364	ENSG00000173320	STOX2	-0.147245	-0.0143073	0.882939	0.152717	0.0206268	0.154461	0.690393	54	62	62	D1	Reproductive. ovary (GTEx)	EpiXcan	0.996794	ovary	0.999981
3365	ENSG00000108592	FTSJ3	-0.146732	-0.00808715	0.883343	0.119579	0.550561	1.05223e-19	2.49825e-17	19	30	30	D1	Reproductive. ovary (GTEx)	EpiXcan	0.996794	ovary	0.999981
3366	ENSG00000036530	CYP46A1	-0.145533	-0.0148092	0.88429	0.0186791	0.0225314	0.158538	0.700822	9	9	9	D1	Reproductive. ovary (GTEx)	EpiXcan	0.996794	ovary	0.999981
3367	ENSG00000163545	NUAK2	0.14541	0.0203422	0.884387	0.013439	0.0484329	0.0342919	0.222859	7	10	10	D1	Reproductive. ovary (GTEx)	EpiXcan	0.996794	ovary	0.999981
3368	ENSG00000173156	RHOD	0.143954	0.0077539	0.885537	0.252364	0.459035	2.79654e-14	2.49515e-12	19	21	21	D1	Reproductive. ovary (GTEx)	EpiXcan	0.996794	ovary	0.999981
3369	ENSG00000124596	OARD1	-0.143847	0.00318055	0.885622	0.0374033	0.0177199	0.222184	0.853634	15	15	15	D1	Reproductive. ovary (GTEx)	EpiXcan	0.996794	ovary	0.999981
3370	ENSG00000166788	SAAL1	0.142787	0.0126107	0.886459	0.0726337	0.112153	0.000941849	0.0101801	20	25	25	D1	Reproductive. ovary (GTEx)	EpiXcan	0.996794	ovary	0.999981
3371	ENSG00000175220	ARHGAP1	-0.142582	-0.0186621	0.88662	0.0265224	0.104006	0.00154313	0.0156299	30	34	34	D1	Reproductive. ovary (GTEx)	EpiXcan	0.996794	ovary	0.999981
3372	ENSG00000176155	CCDC57	0.142449	0.00610567	0.886725	0.22398	0.274343	7.59933e-10	3.06776e-08	19	23	23	D1	Reproductive. ovary (GTEx)	EpiXcan	0.996794	ovary	0.999981
3373	ENSG00000177666	PNPLA2	0.142373	0.0109599	0.886785	0.0577441	0.177442	1.6843e-05	0.000294185	16	24	24	D1	Reproductive. ovary (GTEx)	EpiXcan	0.996794	ovary	0.999981
3374	ENSG00000215252	GOLGA8B	0.141993	0.0241669	0.887085	0.0117142	0.0596336	0.0188452	0.134961	6	8	8	D1	Reproductive. ovary (GTEx)	EpiXcan	0.996794	ovary	0.999981
3375	ENSG00000101596	SMCHD1	-0.141262	-0.0276601	0.887663	0.0536794	0.0148796	0.244268	0.897947	20	28	28	D1	Reproductive. ovary (GTEx)	EpiXcan	0.996794	ovary	0.999981
3376	ENSG00000179134	SAMD4B	-0.140582	-0.100125	0.8882	0.00105351	0.0126348	0.294311	0.979032	1	1	1	D1	Reproductive. ovary (GTEx)	EpiXcan	0.996794	ovary	0.999981
3377	ENSG00000213760	ATP6V1G2	0.140518	0.00878112	0.888251	0.252611	0.27902	1.43776e-08	4.68376e-07	33	38	38	D1	Reproductive. ovary (GTEx)	EpiXcan	0.996794	ovary	0.999981
3378	ENSG00000006042	TMEM98	-0.13992	-0.0168913	0.888723	0.047698	0.0231617	0.156382	0.696756	20	23	23	D1	Reproductive. ovary (GTEx)	EpiXcan	0.996794	ovary	0.999981
3379	ENSG00000142252	GEMIN7	0.139754	0.0320159	0.888855	0.0230469	0.0682518	0.0142118	0.106573	14	16	16	D1	Reproductive. ovary (GTEx)	EpiXcan	0.996794	ovary	0.999981
3380	ENSG00000185019	UBOX5	0.139684	0.0211544	0.88891	0.027976	0.0687976	0.0100403	0.0789693	8	8	8	D1	Reproductive. ovary (GTEx)	EpiXcan	0.996794	ovary	0.999981
3381	ENSG00000165806	CASP7	0.139653	0.00262849	0.888934	0.298123	0.479784	3.51299e-15	3.59197e-13	25	27	27	D1	Reproductive. ovary (GTEx)	EpiXcan	0.996794	ovary	0.999981
3382	ENSG00000244480	AC005154.3	-0.139582	-0.0274569	0.88899	0.0597334	0.253696	2.54161e-07	6.46149e-06	25	30	30	D1	Reproductive. ovary (GTEx)	EpiXcan	0.996794	ovary	0.999981
3383	ENSG00000168806	LCMT2	0.139567	0.00121139	0.889002	0.00381341	0.0610383	0.0191561	0.136907	4	7	7	D1	Reproductive. ovary (GTEx)	EpiXcan	0.996794	ovary	0.999981
3384	ENSG00000101199	ARFGAP1	0.13934	0.00906073	0.889181	0.062218	0.0191735	0.201949	0.813838	21	28	28	D1	Reproductive. ovary (GTEx)	EpiXcan	0.996794	ovary	0.999981
3385	ENSG00000065413	ANKRD44	-0.139262	-0.0197351	0.889243	0.0265026	0.0140228	0.264803	0.935166	32	50	50	D1	Reproductive. ovary (GTEx)	EpiXcan	0.996794	ovary	0.999981
3386	ENSG00000114790	ARHGEF26	0.139229	0.00462533	0.88927	0.0817305	0.0573342	0.0200847	0.142526	22	32	32	D1	Reproductive. ovary (GTEx)	EpiXcan	0.996794	ovary	0.999981
3387	ENSG00000115816	CEBPZ	0.139023	0.0119885	0.889432	0.0581704	0.0780939	0.0054946	0.0471909	10	10	10	D1	Reproductive. ovary (GTEx)	EpiXcan	0.996794	ovary	0.999981
3388	ENSG00000157578	LCA5L	-0.138727	-0.00323273	0.889666	0.463415	0.446653	4.9993e-14	4.1438e-12	72	87	87	D1	Reproductive. ovary (GTEx)	EpiXcan	0.996794	ovary	0.999981
3389	ENSG00000167468	GPX4	0.138434	0.00552208	0.889897	0.146631	0.247721	5.19582e-07	1.25488e-05	37	51	51	D1	Reproductive. ovary (GTEx)	EpiXcan	0.996794	ovary	0.999981
3390	ENSG00000160284	SPATC1L	-0.138001	-0.0016397	0.89024	0.287159	0.566494	3.16923e-19	6.72646e-17	30	36	36	D1	Reproductive. ovary (GTEx)	EpiXcan	0.996794	ovary	0.999981
3391	ENSG00000198912	C1orf174	-0.137941	-0.00817858	0.890287	0.135992	0.286256	2.28659e-09	8.63359e-08	4	4	4	D1	Reproductive. ovary (GTEx)	EpiXcan	0.996794	ovary	0.999981
3392	ENSG00000196756	SNHG17	-0.137292	-0.00447394	0.8908	0.241256	0.411069	7.57013e-13	5.24963e-11	11	11	11	D1	Reproductive. ovary (GTEx)	EpiXcan	0.996794	ovary	0.999981
3393	ENSG00000118898	PPL	-0.137183	0.00118701	0.890886	0.0261417	0.0605981	0.0160034	0.117863	32	47	47	D1	Reproductive. ovary (GTEx)	EpiXcan	0.996794	ovary	0.999981
3394	ENSG00000259953	AL138756.1	0.137034	0.0237678	0.891004	0.0753192	0.0110469	0.325338	1	31	36	36	D1	Reproductive. ovary (GTEx)	EpiXcan	0.996794	ovary	0.999981
3395	ENSG00000094963	FMO2	-0.136632	-0.00968015	0.891321	0.0659978	0.15702	5.15524e-05	0.000792696	2	3	3	D1	Reproductive. ovary (GTEx)	EpiXcan	0.996794	ovary	0.999981
3396	ENSG00000109501	WFS1	0.136473	0.00569616	0.891447	0.0763482	0.0297447	0.0968613	0.499888	26	39	39	D1	Reproductive. ovary (GTEx)	EpiXcan	0.996794	ovary	0.999981
3397	ENSG00000241106	HLA-DOB	0.136465	0.00407174	0.891454	0.373864	0.690214	5.26674e-28	6.70695e-25	15	18	18	D1	Reproductive. ovary (GTEx)	EpiXcan	0.996794	ovary	0.999981
3398	ENSG00000101017	CD40	0.136402	0.055543	0.891503	0.00213829	0.0799621	0.0057841	0.0494046	7	9	9	D1	Reproductive. ovary (GTEx)	EpiXcan	0.996794	ovary	0.999981
3399	ENSG00000260257	AL035071.1	0.136182	0.210315	0.891678	0.0296859	0.0361252	0.0701943	0.393943	14	15	15	D1	Reproductive. ovary (GTEx)	EpiXcan	0.996794	ovary	0.999981
3400	ENSG00000164877	MICALL2	0.136098	0.301217	0.891744	0.000190967	0.0123788	0.284507	0.964498	6	6	6	D1	Reproductive. ovary (GTEx)	EpiXcan	0.996794	ovary	0.999981
3401	ENSG00000128789	PSMG2	0.134641	0.00865975	0.892896	0.0955752	0.282289	2.76627e-10	1.1923e-08	14	17	17	D1	Reproductive. ovary (GTEx)	EpiXcan	0.996794	ovary	0.999981
3402	ENSG00000111669	TPI1	-0.134492	-0.189505	0.893014	0.000553282	0.0192459	0.166545	0.721999	3	5	5	D1	Reproductive. ovary (GTEx)	EpiXcan	0.996794	ovary	0.999981
3403	ENSG00000170745	KCNS3	0.134168	-0.00246206	0.89327	0.0335932	0.0216893	0.0968871	0.499888	21	30	30	D1	Reproductive. ovary (GTEx)	EpiXcan	0.996794	ovary	0.999981
3404	ENSG00000146555	SDK1	0.133726	0.0200207	0.893619	0.0373885	0.019371	0.17915	0.758168	13	18	18	D1	Reproductive. ovary (GTEx)	EpiXcan	0.996794	ovary	0.999981
3405	ENSG00000175826	CTDNEP1	-0.133245	-0.0295494	0.894	0.00948614	0.0288613	0.0828939	0.446435	1	1	1	D1	Reproductive. ovary (GTEx)	EpiXcan	0.996794	ovary	0.999981
3406	ENSG00000107281	NPDC1	-0.132983	0.255496	0.894207	0.00284224	0.175331	4.19943e-05	0.000660962	13	17	17	D1	Reproductive. ovary (GTEx)	EpiXcan	0.996794	ovary	0.999981
3407	ENSG00000185104	FAF1	0.132697	0.00634675	0.894433	0.0197199	0.108229	0.0011268	0.0119396	6	8	8	D1	Reproductive. ovary (GTEx)	EpiXcan	0.996794	ovary	0.999981
3408	ENSG00000174370	C11orf45	-0.132289	-0.0176026	0.894756	0.053275	0.102428	0.00192862	0.0189853	17	21	21	D1	Reproductive. ovary (GTEx)	EpiXcan	0.996794	ovary	0.999981
3409	ENSG00000138821	SLC39A8	-0.132121	-0.00419909	0.894889	0.113053	0.148479	0.000171377	0.00226476	32	38	38	D1	Reproductive. ovary (GTEx)	EpiXcan	0.996794	ovary	0.999981
3410	ENSG00000234585	CCT6P3	0.132023	0.00456618	0.894966	0.456805	0.595967	2.93477e-21	9.78815e-19	27	31	31	D1	Reproductive. ovary (GTEx)	EpiXcan	0.996794	ovary	0.999981
3411	ENSG00000124772	CPNE5	-0.131901	-0.0161084	0.895062	0.023489	0.148696	0.000179721	0.0023661	6	6	6	D1	Reproductive. ovary (GTEx)	EpiXcan	0.996794	ovary	0.999981
3412	ENSG00000112619	PRPH2	-0.131877	-0.0155654	0.895081	0.0279886	0.0697351	0.0125178	0.0957667	12	12	12	D1	Reproductive. ovary (GTEx)	EpiXcan	0.996794	ovary	0.999981
3413	ENSG00000028528	SNX1	0.131774	0.0154579	0.895163	0.031463	0.0113137	0.305617	0.996295	9	10	10	D1	Reproductive. ovary (GTEx)	EpiXcan	0.996794	ovary	0.999981
3414	ENSG00000115738	ID2	0.13125	0.132292	0.895578	0.00180131	0.0284519	0.11668	0.574095	2	2	2	D1	Reproductive. ovary (GTEx)	EpiXcan	0.996794	ovary	0.999981
3415	ENSG00000197020	ZNF100	-0.131172	-0.0048187	0.89564	0.469565	0.548589	1.74123e-19	3.99855e-17	79	87	87	D1	Reproductive. ovary (GTEx)	EpiXcan	0.996794	ovary	0.999981
3416	ENSG00000110871	COQ5	0.130011	0.00901511	0.896558	0.0763564	0.186064	1.36099e-05	0.000241632	18	22	22	D1	Reproductive. ovary (GTEx)	EpiXcan	0.996794	ovary	0.999981
3417	ENSG00000140937	CDH11	-0.129483	-0.0185521	0.896975	0.0416224	0.0276758	0.116246	0.572969	19	23	23	D1	Reproductive. ovary (GTEx)	EpiXcan	0.996794	ovary	0.999981
3418	ENSG00000232637	WI2-3658N16.1	0.129136	0.0220815	0.89725	0.0166584	0.534775	1.76597e-20	4.75724e-18	8	16	16	D1	Reproductive. ovary (GTEx)	EpiXcan	0.996794	ovary	0.999981
3419	ENSG00000003393	ALS2	0.128969	0.00204224	0.897382	0.0227489	0.0612084	0.0168727	0.123422	5	7	7	D1	Reproductive. ovary (GTEx)	EpiXcan	0.996794	ovary	0.999981
3420	ENSG00000101138	CSTF1	-0.128625	-0.175031	0.897655	0.00185416	0.117984	0.000673862	0.00747384	3	4	4	D1	Reproductive. ovary (GTEx)	EpiXcan	0.996794	ovary	0.999981
3421	ENSG00000150636	CCDC102B	0.128375	0.0537071	0.897852	0.00516548	0.0721332	0.00987466	0.0777977	9	10	10	D1	Reproductive. ovary (GTEx)	EpiXcan	0.996794	ovary	0.999981
3422	ENSG00000169288	MRPL1	-0.127976	-0.0157796	0.898168	0.0159658	0.0263666	0.111651	0.556588	16	19	19	D1	Reproductive. ovary (GTEx)	EpiXcan	0.996794	ovary	0.999981
3423	ENSG00000118197	DDX59	-0.127397	-0.0054141	0.898626	0.0484982	0.236642	9.96379e-07	2.28986e-05	16	21	21	D1	Reproductive. ovary (GTEx)	EpiXcan	0.996794	ovary	0.999981
3424	ENSG00000131845	ZNF304	0.126599	0.00924145	0.899257	0.0779108	0.19302	3.6282e-06	7.14822e-05	6	7	7	D1	Reproductive. ovary (GTEx)	EpiXcan	0.996794	ovary	0.999981
3425	ENSG00000118518	RNF146	0.126423	0.0123941	0.899397	0.135382	0.162655	8.62774e-05	0.00123198	74	79	79	D1	Reproductive. ovary (GTEx)	EpiXcan	0.996794	ovary	0.999981
3426	ENSG00000171109	MFN1	0.126167	0.0684706	0.8996	0.00136709	0.0173069	0.215917	0.841212	1	2	2	D1	Reproductive. ovary (GTEx)	EpiXcan	0.996794	ovary	0.999981
3427	ENSG00000115020	PIKFYVE	0.126113	0.0100766	0.899643	0.0419283	0.155723	0.000108571	0.00151179	25	27	27	D1	Reproductive. ovary (GTEx)	EpiXcan	0.996794	ovary	0.999981
3428	ENSG00000123892	RAB38	-0.12607	-0.0186631	0.899677	0.0256908	0.0248769	0.135209	0.6326	54	67	67	D1	Reproductive. ovary (GTEx)	EpiXcan	0.996794	ovary	0.999981
3429	ENSG00000119632	IFI27L2	0.125337	0.00406746	0.900257	0.278202	0.209751	2.80913e-06	5.7362e-05	60	67	67	D1	Reproductive. ovary (GTEx)	EpiXcan	0.996794	ovary	0.999981
3430	ENSG00000163870	TPRA1	0.125321	0.0191815	0.900269	0.0150413	0.130223	0.000299128	0.00366275	10	14	14	D1	Reproductive. ovary (GTEx)	EpiXcan	0.996794	ovary	0.999981
3431	ENSG00000206503	HLA-A	-0.124584	-0.0165203	0.900853	0.122972	0.178797	3.32112e-05	0.000536588	20	31	31	D1	Reproductive. ovary (GTEx)	EpiXcan	0.996794	ovary	0.999981
3432	ENSG00000197181	PIWIL2	0.124571	0.0104146	0.900863	0.0537315	0.138356	0.000205076	0.00264765	16	19	19	D1	Reproductive. ovary (GTEx)	EpiXcan	0.996794	ovary	0.999981
3433	ENSG00000236397	DDX11L2	0.123874	0.00474307	0.901415	0.0366369	0.650331	1.3298e-24	9.31389e-22	24	30	30	D1	Reproductive. ovary (GTEx)	EpiXcan	0.996794	ovary	0.999981
3434	ENSG00000177981	ASB8	0.123802	0.0372074	0.901472	0.00535295	0.0283053	0.0954632	0.495277	2	2	2	D1	Reproductive. ovary (GTEx)	EpiXcan	0.996794	ovary	0.999981
3435	ENSG00000163041	H3F3A	0.123665	0.00881329	0.90158	0.0336827	0.20218	2.10785e-06	4.45352e-05	7	10	10	D1	Reproductive. ovary (GTEx)	EpiXcan	0.996794	ovary	0.999981
3436	ENSG00000149177	PTPRJ	0.122511	-0.0179576	0.902494	0.0665796	0.0536359	0.0274863	0.186151	11	11	11	D1	Reproductive. ovary (GTEx)	EpiXcan	0.996794	ovary	0.999981
3437	ENSG00000109445	ZNF330	-0.121111	-0.0158975	0.903603	0.04785	0.0693688	0.0129745	0.0986678	19	22	22	D1	Reproductive. ovary (GTEx)	EpiXcan	0.996794	ovary	0.999981
3438	ENSG00000181472	ZBTB2	0.121065	0.0178771	0.90364	0.0118066	0.0493486	0.031997	0.209838	12	14	14	D1	Reproductive. ovary (GTEx)	EpiXcan	0.996794	ovary	0.999981
3439	ENSG00000155755	TMEM237	0.120902	0.060304	0.903769	0.0645825	0.0262268	0.120358	0.585613	24	29	29	D1	Reproductive. ovary (GTEx)	EpiXcan	0.996794	ovary	0.999981
3440	ENSG00000117594	HSD11B1	0.120732	0.0251608	0.903903	0.0692042	0.133239	0.000311861	0.00380204	11	12	12	D1	Reproductive. ovary (GTEx)	EpiXcan	0.996794	ovary	0.999981
3441	ENSG00000117335	CD46	0.119722	-0.00530938	0.904703	0.0559898	0.112346	0.00130803	0.0134727	12	13	13	D1	Reproductive. ovary (GTEx)	EpiXcan	0.996794	ovary	0.999981
3442	ENSG00000167384	ZNF180	0.119302	0.0022207	0.905036	0.0659467	0.0114099	0.309559	1	34	39	39	D1	Reproductive. ovary (GTEx)	EpiXcan	0.996794	ovary	0.999981
3443	ENSG00000164329	PAPD4	-0.119283	-0.0230541	0.905051	0.0268652	0.0452968	0.0356506	0.23023	19	21	21	D1	Reproductive. ovary (GTEx)	EpiXcan	0.996794	ovary	0.999981
3444	ENSG00000169612	FAM103A1	-0.119244	-0.0138486	0.905082	0.0310692	0.0965223	0.00228044	0.0219851	10	11	11	D1	Reproductive. ovary (GTEx)	EpiXcan	0.996794	ovary	0.999981
3445	ENSG00000106823	ECM2	-0.119171	-0.0244479	0.90514	0.00902268	0.0137561	0.267755	0.939794	9	10	10	D1	Reproductive. ovary (GTEx)	EpiXcan	0.996794	ovary	0.999981
3446	ENSG00000011347	SYT7	-0.118738	-0.016497	0.905483	0.0513286	0.0337032	0.0593567	0.345869	18	23	23	D1	Reproductive. ovary (GTEx)	EpiXcan	0.996794	ovary	0.999981
3447	ENSG00000175611	LINC00476	-0.11834	-0.0199955	0.905799	0.204448	0.330831	1.42968e-09	5.59413e-08	40	50	50	D1	Reproductive. ovary (GTEx)	EpiXcan	0.996794	ovary	0.999981
3448	ENSG00000099957	P2RX6	-0.118295	-0.0454559	0.905834	0.0370203	0.0236489	0.14836	0.673671	9	10	10	D1	Reproductive. ovary (GTEx)	EpiXcan	0.996794	ovary	0.999981
3449	ENSG00000116885	OSCP1	0.118132	0.0107354	0.905963	0.0393027	0.0764613	0.00853962	0.0685911	7	7	7	D1	Reproductive. ovary (GTEx)	EpiXcan	0.996794	ovary	0.999981
3450	ENSG00000188002	AC026412.1	0.117855	0.00399262	0.906183	0.22514	0.622166	7.18297e-23	3.59354e-20	6	9	9	D1	Reproductive. ovary (GTEx)	EpiXcan	0.996794	ovary	0.999981
3451	ENSG00000146243	IRAK1BP1	-0.117475	-0.0152106	0.906484	0.0217036	0.17634	3.45285e-05	0.000556588	7	11	11	D1	Reproductive. ovary (GTEx)	EpiXcan	0.996794	ovary	0.999981
3452	ENSG00000148356	LRSAM1	-0.116815	-0.133529	0.907007	0.0681542	0.0192879	0.174411	0.746269	31	41	41	D1	Reproductive. ovary (GTEx)	EpiXcan	0.996794	ovary	0.999981
3453	ENSG00000173209	AHSA2	0.116792	0.00459838	0.907025	0.197501	0.559477	6.4035e-19	1.3e-16	15	21	21	D1	Reproductive. ovary (GTEx)	EpiXcan	0.996794	ovary	0.999981
3454	ENSG00000164638	SLC29A4	0.116675	-0.00220243	0.907118	0.152044	0.0501494	0.0307098	0.202916	33	46	46	D1	Reproductive. ovary (GTEx)	EpiXcan	0.996794	ovary	0.999981
3455	ENSG00000127955	GNAI1	-0.116447	-0.0161185	0.907298	0.0400393	0.0227037	0.159854	0.705274	40	46	46	D1	Reproductive. ovary (GTEx)	EpiXcan	0.996794	ovary	0.999981
3456	ENSG00000127314	RAP1B	0.1163	-0.0309278	0.907415	0.00811214	0.0112019	0.231083	0.872186	5	5	5	D1	Reproductive. ovary (GTEx)	EpiXcan	0.996794	ovary	0.999981
3457	ENSG00000143631	FLG	0.115529	0.00444347	0.908026	0.170042	0.353445	1.9089e-10	8.62576e-09	22	29	29	D1	Reproductive. ovary (GTEx)	EpiXcan	0.996794	ovary	0.999981
3458	ENSG00000156261	CCT8	-0.115022	-0.00492679	0.908428	0.242424	0.476104	2.14392e-16	2.66831e-14	13	16	16	D1	Reproductive. ovary (GTEx)	EpiXcan	0.996794	ovary	0.999981
3459	ENSG00000166455	C16orf46	-0.114687	-0.0192816	0.908693	0.0345656	0.0225739	0.142587	0.657135	34	47	47	D1	Reproductive. ovary (GTEx)	EpiXcan	0.996794	ovary	0.999981
3460	ENSG00000111696	NT5DC3	0.114458	0.0111366	0.908875	0.0839002	0.149691	0.000126425	0.00172945	20	25	25	D1	Reproductive. ovary (GTEx)	EpiXcan	0.996794	ovary	0.999981
3461	ENSG00000152726	FAM21B	0.114174	0.205235	0.9091	0.000320286	0.232096	1.10055e-06	2.51494e-05	1	28	28	D1	Reproductive. ovary (GTEx)	EpiXcan	0.996794	ovary	0.999981
3462	ENSG00000099954	CECR2	0.11413	-0.0258639	0.909134	0.0967896	0.0398574	0.035956	0.231786	44	54	54	D1	Reproductive. ovary (GTEx)	EpiXcan	0.996794	ovary	0.999981
3463	ENSG00000174353	STAG3L3	0.113617	0.00970157	0.909542	0.0243817	0.0794138	0.00571615	0.0488839	6	7	7	D1	Reproductive. ovary (GTEx)	EpiXcan	0.996794	ovary	0.999981
3464	ENSG00000124164	VAPB	-0.113289	-0.0145091	0.909802	0.0775564	0.134782	0.000257474	0.00322314	32	43	43	D1	Reproductive. ovary (GTEx)	EpiXcan	0.996794	ovary	0.999981
3465	ENSG00000206149	HERC2P9	0.112729	0.0316678	0.910245	0.0551672	0.174408	1.85458e-05	0.000321521	30	36	36	D1	Reproductive. ovary (GTEx)	EpiXcan	0.996794	ovary	0.999981
3466	ENSG00000135476	ESPL1	0.112521	0.0102244	0.910411	0.00763027	0.0102772	0.307811	0.999957	4	4	4	D1	Reproductive. ovary (GTEx)	EpiXcan	0.996794	ovary	0.999981
3467	ENSG00000164308	ERAP2	0.111173	0.00356768	0.911479	0.345326	0.752565	1.96255e-34	5.49829e-31	22	30	30	D1	Reproductive. ovary (GTEx)	EpiXcan	0.996794	ovary	0.999981
3468	ENSG00000153208	MERTK	0.111133	0.00743837	0.911511	0.102064	0.222564	2.4741e-06	5.14966e-05	14	16	16	D1	Reproductive. ovary (GTEx)	EpiXcan	0.996794	ovary	0.999981
3469	ENSG00000268912	AC012313.5	0.110679	0.0787972	0.911871	0.000652186	0.105031	0.00204932	0.0199908	2	3	3	D1	Reproductive. ovary (GTEx)	EpiXcan	0.996794	ovary	0.999981
3470	ENSG00000205808	PLPP6	-0.110653	-0.0176315	0.911891	0.0352556	0.0381771	0.0636819	0.364849	11	16	16	D1	Reproductive. ovary (GTEx)	EpiXcan	0.996794	ovary	0.999981
3471	ENSG00000197841	ZNF181	0.110426	0.00173602	0.912072	0.142719	0.0697963	0.0105474	0.0825868	55	66	66	D1	Reproductive. ovary (GTEx)	EpiXcan	0.996794	ovary	0.999981
3472	ENSG00000114654	EFCC1	0.110135	0.0252648	0.912302	0.00572537	0.0143668	0.257204	0.924536	2	2	2	D1	Reproductive. ovary (GTEx)	EpiXcan	0.996794	ovary	0.999981
3473	ENSG00000234171	RNASEH1-AS1	0.110077	0.00573685	0.912348	0.171042	0.33612	3.83461e-10	1.59392e-08	19	23	23	D1	Reproductive. ovary (GTEx)	EpiXcan	0.996794	ovary	0.999981
3474	ENSG00000124767	GLO1	0.109634	0.0740677	0.9127	0.000428398	0.0113223	0.32086	1	1	1	1	D1	Reproductive. ovary (GTEx)	EpiXcan	0.996794	ovary	0.999981
3475	ENSG00000116497	S100PBP	0.10914	0.00367802	0.913091	0.0824002	0.0757559	0.00722684	0.0597954	29	33	33	D1	Reproductive. ovary (GTEx)	EpiXcan	0.996794	ovary	0.999981
3476	ENSG00000196214	ZNF766	-0.108458	0.014811	0.913632	0.0270064	0.0567072	0.0250911	0.173226	11	12	12	D1	Reproductive. ovary (GTEx)	EpiXcan	0.996794	ovary	0.999981
3477	ENSG00000103042	SLC38A7	-0.108229	-0.0209828	0.913814	0.0285601	0.0101093	0.354135	1	41	46	46	D1	Reproductive. ovary (GTEx)	EpiXcan	0.996794	ovary	0.999981
3478	ENSG00000051108	HERPUD1	-0.10784	-0.0114272	0.914123	0.16146	0.0290449	0.0961448	0.497018	54	62	62	D1	Reproductive. ovary (GTEx)	EpiXcan	0.996794	ovary	0.999981
3479	ENSG00000189190	ZNF600	-0.107572	-0.00859628	0.914335	0.0619835	0.170286	5.05185e-05	0.000777652	16	23	23	D1	Reproductive. ovary (GTEx)	EpiXcan	0.996794	ovary	0.999981
3480	ENSG00000273142	AC073335.2	-0.107548	-0.00387064	0.914354	0.236394	0.419336	8.25696e-13	5.69771e-11	13	15	15	D1	Reproductive. ovary (GTEx)	EpiXcan	0.996794	ovary	0.999981
3481	ENSG00000132881	RSG1	0.107543	-0.000495816	0.914358	0.0674856	0.0251233	0.136429	0.637245	19	24	24	D1	Reproductive. ovary (GTEx)	EpiXcan	0.996794	ovary	0.999981
3482	ENSG00000123427	EEF1AKMT3	0.107486	0.0109871	0.914404	0.0667396	0.151972	0.000121791	0.00167753	25	28	28	D1	Reproductive. ovary (GTEx)	EpiXcan	0.996794	ovary	0.999981
3483	ENSG00000125629	INSIG2	-0.107101	-0.00806565	0.914709	0.0455939	0.0917759	0.00411308	0.0367919	24	26	26	D1	Reproductive. ovary (GTEx)	EpiXcan	0.996794	ovary	0.999981
3484	ENSG00000261534	AL596244.1	0.106962	-0.00334329	0.914819	0.102519	0.110358	0.0011394	0.0120458	21	23	23	D1	Reproductive. ovary (GTEx)	EpiXcan	0.996794	ovary	0.999981
3485	ENSG00000115159	GPD2	0.106951	0.0235236	0.914828	0.0212653	0.0199714	0.186278	0.776602	8	9	9	D1	Reproductive. ovary (GTEx)	EpiXcan	0.996794	ovary	0.999981
3486	ENSG00000058453	CROCC	0.106802	0.0500366	0.914946	0.0481863	0.308408	6.64231e-09	2.30788e-07	26	34	34	D1	Reproductive. ovary (GTEx)	EpiXcan	0.996794	ovary	0.999981
3487	ENSG00000144043	TEX261	-0.10631	-0.0414072	0.915337	0.0157785	0.0176109	0.214835	0.83921	7	7	7	D1	Reproductive. ovary (GTEx)	EpiXcan	0.996794	ovary	0.999981
3488	ENSG00000232838	PET117	-0.106215	-0.0220822	0.915412	0.00727596	0.017695	0.215413	0.840532	6	8	8	D1	Reproductive. ovary (GTEx)	EpiXcan	0.996794	ovary	0.999981
3489	ENSG00000006282	SPATA20	0.106141	0.00634557	0.91547	0.0818625	0.39455	9.83666e-13	6.65662e-11	10	13	13	D1	Reproductive. ovary (GTEx)	EpiXcan	0.996794	ovary	0.999981
3490	ENSG00000204622	HLA-J	0.106074	0.00801	0.915524	0.0897386	0.186818	2.66855e-06	5.49721e-05	22	33	33	D1	Reproductive. ovary (GTEx)	EpiXcan	0.996794	ovary	0.999981
3491	ENSG00000184983	NDUFA6	-0.105355	0.0018804	0.916094	0.0775611	0.33038	1.33617e-10	6.17724e-09	18	23	23	D1	Reproductive. ovary (GTEx)	EpiXcan	0.996794	ovary	0.999981
3492	ENSG00000172508	CARNS1	0.105216	0.0146984	0.916204	0.0221404	0.0803855	0.00729878	0.0602838	8	11	11	D1	Reproductive. ovary (GTEx)	EpiXcan	0.996794	ovary	0.999981
3493	ENSG00000132471	WBP2	-0.104837	0.00269808	0.916505	0.0650045	0.0122019	0.312425	1	27	39	39	D1	Reproductive. ovary (GTEx)	EpiXcan	0.996794	ovary	0.999981
3494	ENSG00000186907	RTN4RL2	0.103781	0.0316245	0.917343	0.0442097	0.0227726	0.136337	0.637027	43	52	52	D1	Reproductive. ovary (GTEx)	EpiXcan	0.996794	ovary	0.999981
3495	ENSG00000168395	ING5	-0.103703	-0.00867423	0.917405	0.115669	0.0859242	0.00318399	0.0293044	22	29	29	D1	Reproductive. ovary (GTEx)	EpiXcan	0.996794	ovary	0.999981
3496	ENSG00000118162	KPTN	-0.103675	-0.000946124	0.917427	0.0955066	0.0990198	0.00221219	0.0213566	29	36	36	D1	Reproductive. ovary (GTEx)	EpiXcan	0.996794	ovary	0.999981
3497	ENSG00000141441	GAREM1	0.103457	0.0363475	0.9176	0.00295212	0.0293677	0.10826	0.542966	1	1	1	D1	Reproductive. ovary (GTEx)	EpiXcan	0.996794	ovary	0.999981
3498	ENSG00000174373	RALGAPA1	0.103076	0.00514636	0.917903	0.273621	0.511963	4.93893e-17	6.84996e-15	53	62	62	D1	Reproductive. ovary (GTEx)	EpiXcan	0.996794	ovary	0.999981
3499	ENSG00000106617	PRKAG2	-0.102962	-0.0253177	0.917993	0.0285972	0.01582	0.244921	0.899541	18	22	22	D1	Reproductive. ovary (GTEx)	EpiXcan	0.996794	ovary	0.999981
3500	ENSG00000089159	PXN	0.102433	0.0167971	0.918413	0.0880845	0.0518976	0.0250602	0.173098	22	29	29	D1	Reproductive. ovary (GTEx)	EpiXcan	0.996794	ovary	0.999981
3501	ENSG00000164096	C4orf3	0.101934	-0.00861578	0.918809	0.0761393	0.0397745	0.0634671	0.364313	24	33	33	D1	Reproductive. ovary (GTEx)	EpiXcan	0.996794	ovary	0.999981
3502	ENSG00000159733	ZFYVE28	-0.101849	-0.0025467	0.918876	0.106503	0.143696	0.000106319	0.00148338	15	18	18	D1	Reproductive. ovary (GTEx)	EpiXcan	0.996794	ovary	0.999981
3503	ENSG00000270607	AC009549.1	0.101731	0.0772946	0.91897	0.000776555	0.0115666	0.269954	0.94302	2	2	2	D1	Reproductive. ovary (GTEx)	EpiXcan	0.996794	ovary	0.999981
3504	ENSG00000267080	ASB16-AS1	-0.101092	-0.0149698	0.919477	0.0483427	0.0504145	0.0291555	0.194777	11	12	12	D1	Reproductive. ovary (GTEx)	EpiXcan	0.996794	ovary	0.999981
3505	ENSG00000198440	ZNF583	-0.100704	0.00612413	0.919786	0.26445	0.0607499	0.0134769	0.102046	57	69	69	D1	Reproductive. ovary (GTEx)	EpiXcan	0.996794	ovary	0.999981
3506	ENSG00000196187	TMEM63A	-0.0999475	-0.0175638	0.920386	0.0097422	0.0134476	0.271046	0.945185	4	4	4	D1	Reproductive. ovary (GTEx)	EpiXcan	0.996794	ovary	0.999981
3507	ENSG00000204745	AC083899.1	0.0995413	0.00513383	0.920709	0.0871889	0.105532	0.00174675	0.0175232	30	48	48	D1	Reproductive. ovary (GTEx)	EpiXcan	0.996794	ovary	0.999981
3508	ENSG00000176720	BOK	-0.0994003	-0.0136152	0.92082	0.0334984	0.0615628	0.0167616	0.122673	9	10	10	D1	Reproductive. ovary (GTEx)	EpiXcan	0.996794	ovary	0.999981
3509	ENSG00000057608	GDI2	0.0992583	-0.00819103	0.920933	0.0569645	0.214819	1.27934e-06	2.87657e-05	19	24	24	D1	Reproductive. ovary (GTEx)	EpiXcan	0.996794	ovary	0.999981
3510	ENSG00000169371	SNUPN	0.0989893	0.032838	0.921147	0.0361451	0.0520746	0.0318181	0.20886	16	21	21	D1	Reproductive. ovary (GTEx)	EpiXcan	0.996794	ovary	0.999981
3511	ENSG00000266208	AC080112.2	0.0989616	0.0190563	0.921169	0.00857197	0.0401693	0.042787	0.267572	2	2	2	D1	Reproductive. ovary (GTEx)	EpiXcan	0.996794	ovary	0.999981
3512	ENSG00000108523	RNF167	-0.0986136	-0.0237242	0.921445	0.00875721	0.0433176	0.0437539	0.27241	2	2	2	D1	Reproductive. ovary (GTEx)	EpiXcan	0.996794	ovary	0.999981
3513	ENSG00000247708	STX18-AS1	-0.0986017	-0.0189004	0.921454	0.0497811	0.0821861	0.00612989	0.0519779	20	26	26	D1	Reproductive. ovary (GTEx)	EpiXcan	0.996794	ovary	0.999981
3514	ENSG00000172671	ZFAND4	0.0981566	0.0146963	0.921808	0.050322	0.0286679	0.1166	0.573906	11	13	13	D1	Reproductive. ovary (GTEx)	EpiXcan	0.996794	ovary	0.999981
3515	ENSG00000163584	RPL22L1	-0.0973027	-0.0114948	0.922486	0.0708955	0.102178	0.00206723	0.0200977	18	20	20	D1	Reproductive. ovary (GTEx)	EpiXcan	0.996794	ovary	0.999981
3516	ENSG00000005339	CREBBP	0.0971962	0.0211111	0.922571	0.00670507	0.0324413	0.0900427	0.474358	2	2	2	D1	Reproductive. ovary (GTEx)	EpiXcan	0.996794	ovary	0.999981
3517	ENSG00000089048	ESF1	0.0968705	0.011119	0.922829	0.0888884	0.0222004	0.164523	0.718058	82	98	98	D1	Reproductive. ovary (GTEx)	EpiXcan	0.996794	ovary	0.999981
3518	ENSG00000063854	HAGH	0.0967014	0.013321	0.922964	0.0309561	0.0937804	0.00206888	0.0200977	9	11	11	D1	Reproductive. ovary (GTEx)	EpiXcan	0.996794	ovary	0.999981
3519	ENSG00000169071	ROR2	-0.0964096	-0.0273684	0.923195	0.0170378	0.0390903	0.0504914	0.30447	13	16	16	D1	Reproductive. ovary (GTEx)	EpiXcan	0.996794	ovary	0.999981
3520	ENSG00000087245	MMP2	-0.0963283	-0.0187464	0.92326	0.0873333	0.0102966	0.34375	1	24	29	29	D1	Reproductive. ovary (GTEx)	EpiXcan	0.996794	ovary	0.999981
3521	ENSG00000170448	NFXL1	-0.0962894	0.00351771	0.923291	0.21173	0.0632619	0.0131407	0.0997153	84	97	97	D1	Reproductive. ovary (GTEx)	EpiXcan	0.996794	ovary	0.999981
3522	ENSG00000120451	SNX19	0.0961202	0.00809556	0.923425	0.174976	0.252787	1.84984e-07	4.82482e-06	27	32	32	D1	Reproductive. ovary (GTEx)	EpiXcan	0.996794	ovary	0.999981
3523	ENSG00000178187	ZNF454	-0.096088	-0.00655866	0.923451	0.0869379	0.331468	3.83361e-10	1.59392e-08	10	10	10	D1	Reproductive. ovary (GTEx)	EpiXcan	0.996794	ovary	0.999981
3524	ENSG00000176485	PLA2G16	-0.0955624	-0.0164096	0.923868	0.0196658	0.113568	0.00116677	0.0122796	5	7	7	D1	Reproductive. ovary (GTEx)	EpiXcan	0.996794	ovary	0.999981
3525	ENSG00000174886	NDUFA11	-0.0954924	0.0138602	0.923924	0.075756	0.0525606	0.0261086	0.178841	21	25	25	D1	Reproductive. ovary (GTEx)	EpiXcan	0.996794	ovary	0.999981
3526	ENSG00000164050	PLXNB1	-0.0953885	-0.0465487	0.924006	0.00579087	0.0181442	0.194567	0.796694	2	2	2	D1	Reproductive. ovary (GTEx)	EpiXcan	0.996794	ovary	0.999981
3527	ENSG00000138119	MYOF	-0.0952001	-0.00103486	0.924156	0.118943	0.0136863	0.281472	0.959775	36	41	41	D1	Reproductive. ovary (GTEx)	EpiXcan	0.996794	ovary	0.999981
3528	ENSG00000184465	WDR27	0.0950287	0.0141639	0.924292	0.0314631	0.135459	0.000308474	0.00376731	6	8	8	D1	Reproductive. ovary (GTEx)	EpiXcan	0.996794	ovary	0.999981
3529	ENSG00000113273	ARSB	-0.0946773	-0.0371496	0.924571	0.0190135	0.0488492	0.030552	0.201969	16	20	20	D1	Reproductive. ovary (GTEx)	EpiXcan	0.996794	ovary	0.999981
3530	ENSG00000160271	RALGDS	0.0946176	0.00420056	0.924619	0.0621368	0.117156	0.000604889	0.00677862	12	20	20	D1	Reproductive. ovary (GTEx)	EpiXcan	0.996794	ovary	0.999981
3531	ENSG00000172780	RAB43	0.0941118	0.0128764	0.92502	0.0439841	0.0235784	0.155688	0.694105	27	36	36	D1	Reproductive. ovary (GTEx)	EpiXcan	0.996794	ovary	0.999981
3532	ENSG00000184949	FAM227A	-0.0937505	-0.0115019	0.925307	0.0431005	0.104345	0.00125354	0.0130071	10	11	11	D1	Reproductive. ovary (GTEx)	EpiXcan	0.996794	ovary	0.999981
3533	ENSG00000138696	BMPR1B	-0.0929686	-0.0190291	0.925929	0.0256342	0.0352895	0.0792334	0.431117	11	12	12	D1	Reproductive. ovary (GTEx)	EpiXcan	0.996794	ovary	0.999981
3534	ENSG00000180233	ZNRF2	0.0924538	0.0179642	0.926337	0.01175	0.0185673	0.199575	0.808985	2	2	2	D1	Reproductive. ovary (GTEx)	EpiXcan	0.996794	ovary	0.999981
3535	ENSG00000136848	DAB2IP	0.0914921	0.00160839	0.927102	0.191145	0.263336	9.23111e-08	2.54046e-06	36	44	44	D1	Reproductive. ovary (GTEx)	EpiXcan	0.996794	ovary	0.999981
3536	ENSG00000109270	LAMTOR3	0.0913516	0.0317411	0.927213	0.00302807	0.0105143	0.338543	1	5	6	6	D1	Reproductive. ovary (GTEx)	EpiXcan	0.996794	ovary	0.999981
3537	ENSG00000119231	SENP5	0.0912244	0.0068946	0.927314	0.0633492	0.0910067	0.00261406	0.0247251	26	31	31	D1	Reproductive. ovary (GTEx)	EpiXcan	0.996794	ovary	0.999981
3538	ENSG00000070081	NUCB2	-0.091153	-0.0181804	0.927371	0.0962035	0.243077	2.73222e-07	6.92097e-06	29	34	34	D1	Reproductive. ovary (GTEx)	EpiXcan	0.996794	ovary	0.999981
3539	ENSG00000161328	LRRC56	0.090763	-0.00624473	0.927681	0.161885	0.258976	1.34985e-07	3.59481e-06	19	22	22	D1	Reproductive. ovary (GTEx)	EpiXcan	0.996794	ovary	0.999981
3540	ENSG00000049883	PTCD2	-0.0907532	0.0439243	0.927689	0.0549458	0.0250739	0.135202	0.6326	9	11	11	D1	Reproductive. ovary (GTEx)	EpiXcan	0.996794	ovary	0.999981
3541	ENSG00000163933	RFT1	0.0907461	0.00248826	0.927694	0.187104	0.342186	1.60082e-11	8.62472e-10	38	41	41	D1	Reproductive. ovary (GTEx)	EpiXcan	0.996794	ovary	0.999981
3542	ENSG00000224165	DNAJC27-AS1	-0.0902433	-0.0482942	0.928094	0.0014041	0.0169197	0.182748	0.767598	3	4	4	D1	Reproductive. ovary (GTEx)	EpiXcan	0.996794	ovary	0.999981
3543	ENSG00000180385	EMC3-AS1	0.0900503	0.0149917	0.928247	0.0117557	0.0205356	0.150441	0.679312	4	4	4	D1	Reproductive. ovary (GTEx)	EpiXcan	0.996794	ovary	0.999981
3544	ENSG00000104980	TIMM44	0.089846	0.00555424	0.92841	0.124594	0.343768	3.45738e-10	1.46317e-08	24	25	25	D1	Reproductive. ovary (GTEx)	EpiXcan	0.996794	ovary	0.999981
3545	ENSG00000165219	GAPVD1	-0.0898036	0.0402125	0.928443	0.0971283	0.0309837	0.101993	0.519913	33	37	37	D1	Reproductive. ovary (GTEx)	EpiXcan	0.996794	ovary	0.999981
3546	ENSG00000182154	MRPL41	-0.0896144	-0.028527	0.928594	0.0177992	0.181541	5.51412e-06	0.000105378	5	8	8	D1	Reproductive. ovary (GTEx)	EpiXcan	0.996794	ovary	0.999981
3547	ENSG00000163728	TTC14	-0.0884692	0.00991069	0.929504	0.0174403	0.153859	5.40505e-05	0.00082838	24	36	36	D1	Reproductive. ovary (GTEx)	EpiXcan	0.996794	ovary	0.999981
3548	ENSG00000166173	LARP6	0.088332	0.00785628	0.929613	0.0403124	0.146159	0.000186221	0.00243792	8	9	9	D1	Reproductive. ovary (GTEx)	EpiXcan	0.996794	ovary	0.999981
3549	ENSG00000104213	PDGFRL	-0.0883266	-0.0187242	0.929617	0.0406273	0.0605655	0.0139808	0.105123	24	27	27	D1	Reproductive. ovary (GTEx)	EpiXcan	0.996794	ovary	0.999981
3550	ENSG00000138002	IFT172	0.0880878	0.0141796	0.929807	0.0553799	0.0482353	0.0341599	0.222444	13	16	16	D1	Reproductive. ovary (GTEx)	EpiXcan	0.996794	ovary	0.999981
3551	ENSG00000251322	SHANK3	0.0880803	0.0591127	0.929813	0.0137166	0.0416681	0.0539753	0.321738	3	4	4	D1	Reproductive. ovary (GTEx)	EpiXcan	0.996794	ovary	0.999981
3552	ENSG00000229391	HLA-DRB6	-0.0871971	-0.00388964	0.930515	0.26885	0.347408	4.75196e-13	3.46695e-11	53	69	69	D1	Reproductive. ovary (GTEx)	EpiXcan	0.996794	ovary	0.999981
3553	ENSG00000179010	MRFAP1	-0.08709	-0.151339	0.9306	0.000141499	0.0141328	0.244391	0.898066	1	1	1	D1	Reproductive. ovary (GTEx)	EpiXcan	0.996794	ovary	0.999981
3554	ENSG00000138032	PPM1B	-0.0870227	-0.0271302	0.930653	0.0629765	0.0178555	0.213827	0.83681	22	25	25	D1	Reproductive. ovary (GTEx)	EpiXcan	0.996794	ovary	0.999981
3555	ENSG00000181019	NQO1	-0.085785	0.00712765	0.931637	0.132381	0.0190266	0.198116	0.806002	34	44	44	D1	Reproductive. ovary (GTEx)	EpiXcan	0.996794	ovary	0.999981
3556	ENSG00000198721	ECI2	0.0852102	0.00784143	0.932094	0.0463763	0.225792	6.56027e-07	1.55756e-05	12	15	15	D1	Reproductive. ovary (GTEx)	EpiXcan	0.996794	ovary	0.999981
3557	ENSG00000099889	ARVCF	-0.0850092	-0.0244442	0.932254	0.00469303	0.0157951	0.20235	0.815221	8	10	10	D1	Reproductive. ovary (GTEx)	EpiXcan	0.996794	ovary	0.999981
3558	ENSG00000065833	ME1	0.0848697	0.0129015	0.932365	0.0118741	0.0771314	0.0074687	0.0616146	9	11	11	D1	Reproductive. ovary (GTEx)	EpiXcan	0.996794	ovary	0.999981
3559	ENSG00000169598	DFFB	0.0847051	0.0233651	0.932496	0.127833	0.0583297	0.0200728	0.142514	45	52	52	D1	Reproductive. ovary (GTEx)	EpiXcan	0.996794	ovary	0.999981
3560	ENSG00000127463	EMC1	0.0845536	0.00776407	0.932616	0.00947677	0.156664	0.00012247	0.00168357	2	4	4	D1	Reproductive. ovary (GTEx)	EpiXcan	0.996794	ovary	0.999981
3561	ENSG00000215302	AC127502.1	-0.0845376	-0.0114906	0.932629	0.330434	0.290024	1.30505e-08	4.2813e-07	47	53	53	D1	Reproductive. ovary (GTEx)	EpiXcan	0.996794	ovary	0.999981
3562	ENSG00000111052	LIN7A	0.0835707	0.00687755	0.933398	0.0899423	0.122844	0.000434905	0.0051023	45	54	54	D1	Reproductive. ovary (GTEx)	EpiXcan	0.996794	ovary	0.999981
3563	ENSG00000172340	SUCLG2	-0.0834953	-0.00450444	0.933458	0.144454	0.127389	0.000410658	0.00485034	65	76	76	D1	Reproductive. ovary (GTEx)	EpiXcan	0.996794	ovary	0.999981
3564	ENSG00000161021	MAML1	-0.0826405	-0.0169626	0.934137	0.00491963	0.0100443	0.340136	1	2	2	2	D1	Reproductive. ovary (GTEx)	EpiXcan	0.996794	ovary	0.999981
3565	ENSG00000163935	SFMBT1	-0.082416	-0.00517691	0.934316	0.0860809	0.202167	7.37194e-06	0.000137872	6	6	6	D1	Reproductive. ovary (GTEx)	EpiXcan	0.996794	ovary	0.999981
3566	ENSG00000165487	MICU2	0.0821174	0.0317955	0.934553	0.00434961	0.014044	0.266522	0.938238	5	5	5	D1	Reproductive. ovary (GTEx)	EpiXcan	0.996794	ovary	0.999981
3567	ENSG00000114166	KAT2B	-0.0820019	-0.00928875	0.934645	0.0707032	0.0298354	0.0916577	0.480584	41	48	48	D1	Reproductive. ovary (GTEx)	EpiXcan	0.996794	ovary	0.999981
3568	ENSG00000228106	AL392172.1	0.0819973	0.00572896	0.934649	0.0889203	0.227308	2.08437e-06	4.42393e-05	18	20	20	D1	Reproductive. ovary (GTEx)	EpiXcan	0.996794	ovary	0.999981
3569	ENSG00000206530	CFAP44	0.081979	0.00445967	0.934663	0.112895	0.24342	4.98934e-07	1.20918e-05	34	39	39	D1	Reproductive. ovary (GTEx)	EpiXcan	0.996794	ovary	0.999981
3570	ENSG00000123297	TSFM	-0.0819719	-0.0113224	0.934669	0.0378927	0.0644392	0.0166813	0.122213	18	19	19	D1	Reproductive. ovary (GTEx)	EpiXcan	0.996794	ovary	0.999981
3571	ENSG00000198496	NBR2	-0.0817377	-0.00233776	0.934855	0.240574	0.47682	8.49637e-16	9.59816e-14	14	16	16	D1	Reproductive. ovary (GTEx)	EpiXcan	0.996794	ovary	0.999981
3572	ENSG00000084092	NOA1	-0.0811874	-0.0205608	0.935293	0.00510632	0.0179313	0.213537	0.836706	15	17	17	D1	Reproductive. ovary (GTEx)	EpiXcan	0.996794	ovary	0.999981
3573	ENSG00000258515	AL355075.2	0.0802135	0.116042	0.936067	0.0319924	0.0108199	0.333138	1	20	28	28	D1	Reproductive. ovary (GTEx)	EpiXcan	0.996794	ovary	0.999981
3574	ENSG00000136457	CHAD	0.0800392	0.0112798	0.936206	0.0151262	0.108884	0.0013209	0.0135953	4	5	5	D1	Reproductive. ovary (GTEx)	EpiXcan	0.996794	ovary	0.999981
3575	ENSG00000174332	GLIS1	-0.0797505	-0.00507478	0.936436	0.136529	0.222403	7.11481e-08	2.01749e-06	6	8	8	D1	Reproductive. ovary (GTEx)	EpiXcan	0.996794	ovary	0.999981
3576	ENSG00000244879	GABPB1-AS1	0.079646	0.00230233	0.936519	0.267951	0.565652	4.19501e-21	1.30586e-18	15	17	17	D1	Reproductive. ovary (GTEx)	EpiXcan	0.996794	ovary	0.999981
3577	ENSG00000059122	FLYWCH1	-0.079294	-0.00433835	0.936799	0.181562	0.609699	7.76997e-24	4.53507e-21	8	13	13	D1	Reproductive. ovary (GTEx)	EpiXcan	0.996794	ovary	0.999981
3578	ENSG00000260267	AC026471.1	-0.0790882	0.00611277	0.936962	0.0188926	0.0205877	0.164334	0.717579	8	8	8	D1	Reproductive. ovary (GTEx)	EpiXcan	0.996794	ovary	0.999981
3579	ENSG00000162650	ATXN7L2	-0.078741	-0.00587066	0.937239	0.0797215	0.216501	3.33506e-06	6.6266e-05	26	40	40	D1	Reproductive. ovary (GTEx)	EpiXcan	0.996794	ovary	0.999981
3580	ENSG00000164850	GPER1	0.0783553	0.0730637	0.937545	0.0057076	0.0186297	0.167849	0.725913	7	9	9	D1	Reproductive. ovary (GTEx)	EpiXcan	0.996794	ovary	0.999981
3581	ENSG00000103264	FBXO31	-0.0777371	-0.00750703	0.938037	0.108074	0.0881803	0.00450657	0.0398033	26	33	33	D1	Reproductive. ovary (GTEx)	EpiXcan	0.996794	ovary	0.999981
3582	ENSG00000169567	HINT1	0.0776566	0.0106183	0.938101	0.0290935	0.0557672	0.0259465	0.178078	9	9	9	D1	Reproductive. ovary (GTEx)	EpiXcan	0.996794	ovary	0.999981
3583	ENSG00000251364	AC107884.1	-0.0775221	-0.0189689	0.938208	0.0604423	0.184856	1.74148e-05	0.000303795	22	32	32	D1	Reproductive. ovary (GTEx)	EpiXcan	0.996794	ovary	0.999981
3584	ENSG00000146587	RBAK	-0.0774408	-0.00477075	0.938273	0.0214569	0.102925	0.00125971	0.0130518	11	13	13	D1	Reproductive. ovary (GTEx)	EpiXcan	0.996794	ovary	0.999981
3585	ENSG00000172270	BSG	0.0774004	0.091215	0.938305	0.00689468	0.154887	3.82751e-05	0.000608578	6	9	9	D1	Reproductive. ovary (GTEx)	EpiXcan	0.996794	ovary	0.999981
3586	ENSG00000095787	WAC	-0.077008	-0.0636148	0.938617	0.000661473	0.0392852	0.062489	0.360373	2	6	6	D1	Reproductive. ovary (GTEx)	EpiXcan	0.996794	ovary	0.999981
3587	ENSG00000177663	IL17RA	-0.0768247	-0.00896667	0.938763	0.0838345	0.394193	2.89345e-12	1.78553e-10	39	54	54	D1	Reproductive. ovary (GTEx)	EpiXcan	0.996794	ovary	0.999981
3588	ENSG00000204520	MICA	0.0768044	-0.00244935	0.938779	0.134953	0.205948	1.18931e-07	3.19767e-06	26	31	31	D1	Reproductive. ovary (GTEx)	EpiXcan	0.996794	ovary	0.999981
3589	ENSG00000172731	LRRC20	0.0766085	-0.0237255	0.938935	0.0589486	0.112862	0.00129128	0.0133296	20	27	27	D1	Reproductive. ovary (GTEx)	EpiXcan	0.996794	ovary	0.999981
3590	ENSG00000107815	TWNK	-0.0765114	-0.0033107	0.939012	0.016755	0.0579766	0.0196855	0.140119	3	3	3	D1	Reproductive. ovary (GTEx)	EpiXcan	0.996794	ovary	0.999981
3591	ENSG00000130348	QRSL1	0.0763669	0.00460812	0.939127	0.140299	0.2509	3.12679e-07	7.83542e-06	21	29	29	D1	Reproductive. ovary (GTEx)	EpiXcan	0.996794	ovary	0.999981
3592	ENSG00000131409	LRRC4B	0.0760826	0.000421979	0.939353	0.364953	0.0358259	0.0682989	0.385778	87	101	101	D1	Reproductive. ovary (GTEx)	EpiXcan	0.996794	ovary	0.999981
3593	ENSG00000172932	ANKRD13D	-0.0758892	0.00744013	0.939507	0.0054804	0.0335527	0.0809839	0.43834	3	4	4	D1	Reproductive. ovary (GTEx)	EpiXcan	0.996794	ovary	0.999981
3594	ENSG00000176472	ZNF575	0.0758573	0.00237285	0.939533	0.286483	0.400626	7.13087e-14	5.74076e-12	22	25	25	D1	Reproductive. ovary (GTEx)	EpiXcan	0.996794	ovary	0.999981
3595	ENSG00000180098	TRNAU1AP	0.0752382	-0.00632671	0.940025	0.0226823	0.0109389	0.333864	1	3	3	3	D1	Reproductive. ovary (GTEx)	EpiXcan	0.996794	ovary	0.999981
3596	ENSG00000112110	MRPL18	0.074965	0.0157337	0.940243	0.0440353	0.351456	3.82094e-10	1.59392e-08	31	37	37	D1	Reproductive. ovary (GTEx)	EpiXcan	0.996794	ovary	0.999981
3597	ENSG00000074603	DPP8	0.0746369	0.0216291	0.940504	0.0126492	0.139498	0.000208005	0.00267071	7	9	9	D1	Reproductive. ovary (GTEx)	EpiXcan	0.996794	ovary	0.999981
3598	ENSG00000125775	SDCBP2	0.0744435	0.00889565	0.940658	0.0911915	0.167819	6.35416e-05	0.000944895	18	23	23	D1	Reproductive. ovary (GTEx)	EpiXcan	0.996794	ovary	0.999981
3599	ENSG00000104129	DNAJC17	-0.0743197	-0.0214932	0.940756	0.00505237	0.020403	0.182492	0.767199	2	3	3	D1	Reproductive. ovary (GTEx)	EpiXcan	0.996794	ovary	0.999981
3600	ENSG00000156639	ZFAND3	0.0739471	0.0263283	0.941052	0.022524	0.0122997	0.291989	0.975478	11	15	15	D1	Reproductive. ovary (GTEx)	EpiXcan	0.996794	ovary	0.999981
3601	ENSG00000119812	FAM98A	-0.0738271	-0.0165951	0.941148	0.00573929	0.0119893	0.203277	0.817115	6	8	8	D1	Reproductive. ovary (GTEx)	EpiXcan	0.996794	ovary	0.999981
3602	ENSG00000075336	TIMM21	0.0726349	0.0064895	0.942097	0.116634	0.0289907	0.0994251	0.509045	37	41	41	D1	Reproductive. ovary (GTEx)	EpiXcan	0.996794	ovary	0.999981
3603	ENSG00000198171	DDRGK1	0.0722886	0.0174759	0.942372	0.028124	0.0870244	0.00472788	0.0414643	16	21	21	D1	Reproductive. ovary (GTEx)	EpiXcan	0.996794	ovary	0.999981
3604	ENSG00000160321	ZNF208	-0.0720679	-0.00932961	0.942548	0.0639856	0.176641	3.09571e-05	0.000504828	37	50	50	D1	Reproductive. ovary (GTEx)	EpiXcan	0.996794	ovary	0.999981
3605	ENSG00000137411	VARS2	0.071882	0.012733	0.942696	0.256062	0.501333	5.64328e-16	6.53314e-14	46	57	57	D1	Reproductive. ovary (GTEx)	EpiXcan	0.996794	ovary	0.999981
3606	ENSG00000143353	LYPLAL1	-0.0715183	-0.0126639	0.942985	0.0644083	0.014706	0.245171	0.900015	48	59	59	D1	Reproductive. ovary (GTEx)	EpiXcan	0.996794	ovary	0.999981
3607	ENSG00000112357	PEX7	0.0713494	0.000567156	0.94312	0.0394879	0.165819	2.8737e-05	0.000474702	17	20	20	D1	Reproductive. ovary (GTEx)	EpiXcan	0.996794	ovary	0.999981
3608	ENSG00000204632	HLA-G	-0.071309	-0.00693701	0.943152	0.194078	0.306228	2.6004e-09	9.68788e-08	40	50	50	D1	Reproductive. ovary (GTEx)	EpiXcan	0.996794	ovary	0.999981
3609	ENSG00000272578	AP000347.1	-0.0709458	-0.0113655	0.943441	0.00930325	0.0287313	0.0999629	0.511238	4	5	5	D1	Reproductive. ovary (GTEx)	EpiXcan	0.996794	ovary	0.999981
3610	ENSG00000125885	MCM8	0.0706868	0.0258659	0.943647	0.00485763	0.0871506	0.00539174	0.0464214	11	14	14	D1	Reproductive. ovary (GTEx)	EpiXcan	0.996794	ovary	0.999981
3611	ENSG00000112306	RPS12	0.0703918	0.0137586	0.943882	0.0178859	0.106434	0.00179218	0.0178302	8	10	10	D1	Reproductive. ovary (GTEx)	EpiXcan	0.996794	ovary	0.999981
3612	ENSG00000245532	NEAT1	0.0698382	0.021982	0.944322	0.0401112	0.0497017	0.0316393	0.20806	8	9	9	D1	Reproductive. ovary (GTEx)	EpiXcan	0.996794	ovary	0.999981
3613	ENSG00000110074	FOXRED1	-0.0698259	-0.00591693	0.944332	0.109847	0.427857	5.26251e-13	3.81954e-11	14	22	22	D1	Reproductive. ovary (GTEx)	EpiXcan	0.996794	ovary	0.999981
3614	ENSG00000267199	AP001029.2	0.0697315	0.00218814	0.944407	0.326349	0.518713	1.55651e-18	2.86889e-16	42	48	48	D1	Reproductive. ovary (GTEx)	EpiXcan	0.996794	ovary	0.999981
3615	ENSG00000061794	MRPS35	0.0696647	0.0135267	0.944461	0.0400857	0.0195963	0.185652	0.774914	14	17	17	D1	Reproductive. ovary (GTEx)	EpiXcan	0.996794	ovary	0.999981
3616	ENSG00000196678	ERI2	-0.06921	0.0209324	0.944822	0.11871	0.0140348	0.267408	0.939045	45	51	51	D1	Reproductive. ovary (GTEx)	EpiXcan	0.996794	ovary	0.999981
3617	ENSG00000148082	SHC3	-0.0691266	-0.0362018	0.944889	0.000214299	0.0363745	0.0670458	0.379926	6	6	6	D1	Reproductive. ovary (GTEx)	EpiXcan	0.996794	ovary	0.999981
3618	ENSG00000219200	RNASEK	0.0689042	0.0364683	0.945066	0.0106738	0.053137	0.0269251	0.183429	9	11	11	D1	Reproductive. ovary (GTEx)	EpiXcan	0.996794	ovary	0.999981
3619	ENSG00000241170	AP001992.1	-0.0684201	-0.00138273	0.945451	0.0815817	0.248913	4.56755e-07	1.10888e-05	15	17	17	D1	Reproductive. ovary (GTEx)	EpiXcan	0.996794	ovary	0.999981
3620	ENSG00000162222	TTC9C	-0.0682521	-0.0143442	0.945585	0.0119191	0.10967	0.00028306	0.00350274	4	7	7	D1	Reproductive. ovary (GTEx)	EpiXcan	0.996794	ovary	0.999981
3621	ENSG00000116001	TIA1	-0.0681628	-0.0229071	0.945656	0.0135933	0.0480474	0.0364786	0.234507	2	2	2	D1	Reproductive. ovary (GTEx)	EpiXcan	0.996794	ovary	0.999981
3622	ENSG00000184160	ADRA2C	0.0679642	0.0140117	0.945814	0.0243386	0.0177526	0.19277	0.793069	19	22	22	D1	Reproductive. ovary (GTEx)	EpiXcan	0.996794	ovary	0.999981
3623	ENSG00000222019	URAHP	-0.0678691	-0.00415421	0.94589	0.0505479	0.155407	6.24431e-05	0.000930536	18	22	22	D1	Reproductive. ovary (GTEx)	EpiXcan	0.996794	ovary	0.999981
3624	ENSG00000226332	AL354836.1	-0.0678599	-0.00509092	0.945897	0.0446807	0.0730749	0.00870395	0.0697823	15	16	16	D1	Reproductive. ovary (GTEx)	EpiXcan	0.996794	ovary	0.999981
3625	ENSG00000134759	ELP2	0.0674016	0.00899433	0.946262	0.0124443	0.0752043	0.00821949	0.0665156	11	13	13	D1	Reproductive. ovary (GTEx)	EpiXcan	0.996903	ovary	0.999981
3626	ENSG00000188997	KCTD21	-0.066403	0.0073658	0.947057	0.0127929	0.0103533	0.34336	1	8	9	9	D1	Reproductive. ovary (GTEx)	EpiXcan	0.997466	ovary	0.999981
3627	ENSG00000049449	RCN1	-0.0649874	-0.00661525	0.948184	0.0597345	0.0139489	0.173379	0.743403	24	30	30	D1	Reproductive. ovary (GTEx)	EpiXcan	0.998168	ovary	0.999981
3628	ENSG00000142552	RCN3	0.064329	0.00521306	0.948708	0.191776	0.0350466	0.0840026	0.450328	64	77	77	D1	Reproductive. ovary (GTEx)	EpiXcan	0.998168	ovary	0.999981
3629	ENSG00000178386	ZNF223	0.0642402	0.0228877	0.948779	0.0199636	0.0901732	0.00302995	0.0280341	8	12	12	D1	Reproductive. ovary (GTEx)	EpiXcan	0.998168	ovary	0.999981
3630	ENSG00000073849	ST6GAL1	0.063954	0.0115235	0.949007	0.0722285	0.0355372	0.0797306	0.433062	39	49	49	D1	Reproductive. ovary (GTEx)	EpiXcan	0.998168	ovary	0.999981
3631	ENSG00000138162	TACC2	0.0639127	-0.00144983	0.94904	0.00868355	0.0104834	0.332167	1	5	8	8	D1	Reproductive. ovary (GTEx)	EpiXcan	0.998168	ovary	0.999981
3632	ENSG00000152990	ADGRA3	0.0634371	0.0252646	0.949418	0.0980307	0.0111991	0.320389	1	46	54	54	D1	Reproductive. ovary (GTEx)	EpiXcan	0.998168	ovary	0.999981
3633	ENSG00000072201	LNX1	0.0632677	-0.000157966	0.949553	0.247128	0.018969	0.153769	0.687959	67	77	77	D1	Reproductive. ovary (GTEx)	EpiXcan	0.998168	ovary	0.999981
3634	ENSG00000227372	TP73-AS1	0.0624858	-0.271195	0.950176	0.014705	0.0208154	0.18014	0.760746	5	6	6	D1	Reproductive. ovary (GTEx)	EpiXcan	0.99836	ovary	0.999981
3635	ENSG00000075151	EIF4G3	-0.0617037	-0.00745871	0.950799	0.0392054	0.0400037	0.0561688	0.331457	35	45	45	D1	Reproductive. ovary (GTEx)	EpiXcan	0.99836	ovary	0.999981
3636	ENSG00000100023	PPIL2	-0.0616589	-0.00261071	0.950834	0.19676	0.323629	8.67836e-10	3.44381e-08	22	24	24	D1	Reproductive. ovary (GTEx)	EpiXcan	0.99836	ovary	0.999981
3637	ENSG00000148824	MTG1	0.0613118	0.00346638	0.951111	0.132123	0.164259	5.59186e-05	0.000850497	23	28	28	D1	Reproductive. ovary (GTEx)	EpiXcan	0.99836	ovary	0.999981
3638	ENSG00000123975	CKS2	0.0610742	-0.0154356	0.9513	0.0251343	0.0602423	0.00956124	0.0757545	22	25	25	D1	Reproductive. ovary (GTEx)	EpiXcan	0.99836	ovary	0.999981
3639	ENSG00000226479	TMEM185B	0.0610674	0.0554607	0.951306	0.00699238	0.108256	0.00173749	0.0174472	10	12	12	D1	Reproductive. ovary (GTEx)	EpiXcan	0.99836	ovary	0.999981
3640	ENSG00000230163	AL122010.1	0.0604784	0.018326	0.951775	0.00388661	0.0128282	0.295077	0.979241	3	4	4	D1	Reproductive. ovary (GTEx)	EpiXcan	0.99836	ovary	0.999981
3641	ENSG00000237188	AC242426.3	-0.0604118	-0.0204798	0.951828	0.027679	0.164599	3.11886e-05	0.000506833	14	18	18	D1	Reproductive. ovary (GTEx)	EpiXcan	0.99836	ovary	0.999981
3642	ENSG00000229980	TOB1-AS1	0.0599796	0.0259356	0.952172	0.0611187	0.0111216	0.336122	1	14	20	20	D1	Reproductive. ovary (GTEx)	EpiXcan	0.998447	ovary	0.999981
3643	ENSG00000151208	DLG5	-0.0589393	-0.00270872	0.953	0.302889	0.469933	7.46712e-15	7.21376e-13	62	75	75	D1	Reproductive. ovary (GTEx)	EpiXcan	0.998654	ovary	0.999981
3644	ENSG00000249992	TMEM158	-0.0586226	-0.0327936	0.953253	0.0213897	0.0850329	0.00570137	0.0487873	12	13	13	D1	Reproductive. ovary (GTEx)	EpiXcan	0.998654	ovary	0.999981
3645	ENSG00000165995	CACNB2	0.0586172	0.00415709	0.953257	0.208507	0.0327435	0.0929555	0.485503	74	84	84	D1	Reproductive. ovary (GTEx)	EpiXcan	0.998654	ovary	0.999981
3646	ENSG00000006712	PAF1	0.0582711	0.0222202	0.953533	0.0143017	0.0368213	0.0744913	0.411952	9	12	12	D1	Reproductive. ovary (GTEx)	EpiXcan	0.998654	ovary	0.999981
3647	ENSG00000068097	HEATR6	-0.0577514	-0.00942714	0.953947	0.0147955	0.0409404	0.0533956	0.319371	2	2	2	D1	Reproductive. ovary (GTEx)	EpiXcan	0.998654	ovary	0.999981
3648	ENSG00000084073	ZMPSTE24	-0.0577275	0.0223088	0.953966	0.045513	0.0146155	0.259774	0.927584	23	28	28	D1	Reproductive. ovary (GTEx)	EpiXcan	0.998654	ovary	0.999981
3649	ENSG00000095209	TMEM38B	-0.0574333	-0.0145245	0.9542	0.00566129	0.0487617	0.0387267	0.246248	1	1	1	D1	Reproductive. ovary (GTEx)	EpiXcan	0.998654	ovary	0.999981
3650	ENSG00000163536	SERPINI1	-0.0565855	-0.0104121	0.954875	0.0405431	0.0377916	0.0644707	0.368464	14	14	14	D1	Reproductive. ovary (GTEx)	EpiXcan	0.999087	ovary	0.999981
3651	ENSG00000160602	NEK8	-0.0555504	-0.0294628	0.9557	0.00180317	0.0105014	0.346348	1	1	1	1	D1	Reproductive. ovary (GTEx)	EpiXcan	0.999141	ovary	0.999981
3652	ENSG00000257949	TEN1	-0.0554132	-0.00390391	0.955809	0.133317	0.258196	4.04875e-08	1.21186e-06	26	32	32	D1	Reproductive. ovary (GTEx)	EpiXcan	0.999141	ovary	0.999981
3653	ENSG00000004468	CD38	-0.0552424	-0.00386268	0.955945	0.042695	0.0146194	0.259272	0.927445	28	32	32	D1	Reproductive. ovary (GTEx)	EpiXcan	0.999141	ovary	0.999981
3654	ENSG00000170175	CHRNB1	-0.0552076	-0.00651289	0.955973	0.0436927	0.164786	1.53306e-05	0.000269788	5	7	7	D1	Reproductive. ovary (GTEx)	EpiXcan	0.999141	ovary	0.999981
3655	ENSG00000157103	SLC6A1	0.0547517	0.00268865	0.956336	0.0767459	0.14868	5.85559e-05	0.000884845	14	15	15	D1	Reproductive. ovary (GTEx)	EpiXcan	0.999247	ovary	0.999981
3656	ENSG00000204463	BAG6	-0.0542406	-0.0160231	0.956743	0.0189481	0.0818018	0.00714533	0.059261	6	8	8	D1	Reproductive. ovary (GTEx)	EpiXcan	0.999266	ovary	0.999981
3657	ENSG00000082258	CCNT2	0.052716	0.0134761	0.957958	0.00580952	0.0215885	0.175389	0.747815	4	5	5	D1	Reproductive. ovary (GTEx)	EpiXcan	0.999266	ovary	0.999981
3658	ENSG00000110911	SLC11A2	-0.0512766	-0.0117944	0.959105	0.194736	0.179449	2.28051e-05	0.000383498	46	64	64	D1	Reproductive. ovary (GTEx)	EpiXcan	0.999266	ovary	0.999981
3659	ENSG00000182253	SYNM	0.0503766	0.00418746	0.959822	0.00779191	0.0113902	0.321899	1	5	6	6	D1	Reproductive. ovary (GTEx)	EpiXcan	0.999266	ovary	0.999981
3660	ENSG00000196581	AJAP1	0.0502216	0.00366315	0.959946	0.0862533	0.0701549	0.0108345	0.084693	34	38	38	D1	Reproductive. ovary (GTEx)	EpiXcan	0.999266	ovary	0.999981
3661	ENSG00000264920	AC018521.5	-0.050184	0.000854579	0.959976	0.0230508	0.197177	7.10936e-06	0.000133317	13	18	18	D1	Reproductive. ovary (GTEx)	EpiXcan	0.999266	ovary	0.999981
3662	ENSG00000100294	MCAT	-0.0496973	-0.00177063	0.960364	0.0582407	0.06018	0.018171	0.131138	24	27	27	D1	Reproductive. ovary (GTEx)	EpiXcan	0.999266	ovary	0.999981
3663	ENSG00000272316	AL021368.2	0.0491885	0.00414574	0.960769	0.0673969	0.367861	1.30411e-10	6.06908e-09	8	11	11	D1	Reproductive. ovary (GTEx)	EpiXcan	0.999266	ovary	0.999981
3664	ENSG00000162881	OXER1	-0.0490242	-0.0114548	0.9609	0.00486252	0.0174472	0.204742	0.820609	1	1	1	D1	Reproductive. ovary (GTEx)	EpiXcan	0.999266	ovary	0.999981
3665	ENSG00000009950	MLXIPL	-0.0485488	-0.0225789	0.961279	0.0624116	0.0471141	0.0372541	0.238945	13	21	21	D1	Reproductive. ovary (GTEx)	EpiXcan	0.999266	ovary	0.999981
3666	ENSG00000079819	EPB41L2	-0.0480649	0.040024	0.961665	0.0225678	0.011538	0.272723	0.94786	13	16	16	D1	Reproductive. ovary (GTEx)	EpiXcan	0.999266	ovary	0.999981
3667	ENSG00000250986	AC141928.1	0.047911	-0.00358668	0.961787	0.0703998	0.0403068	0.0568437	0.334004	15	18	18	D1	Reproductive. ovary (GTEx)	EpiXcan	0.999266	ovary	0.999981
3668	ENSG00000261801	LOXL1-AS1	-0.047844	-0.00455962	0.961841	0.0131215	0.0324622	0.0929354	0.485503	9	11	11	D1	Reproductive. ovary (GTEx)	EpiXcan	0.999266	ovary	0.999981
3669	ENSG00000165209	STRBP	-0.0473965	-0.0131909	0.962197	0.0157165	0.0235172	0.157445	0.699176	7	10	10	D1	Reproductive. ovary (GTEx)	EpiXcan	0.999266	ovary	0.999981
3670	ENSG00000178567	EPM2AIP1	-0.0470826	-0.0050236	0.962447	0.01817	0.0780868	0.00610992	0.0518399	9	14	14	D1	Reproductive. ovary (GTEx)	EpiXcan	0.999266	ovary	0.999981
3671	ENSG00000246174	KCTD21-AS1	-0.0469983	-0.000769277	0.962515	0.257158	0.406008	4.92737e-12	2.94968e-10	48	60	60	D1	Reproductive. ovary (GTEx)	EpiXcan	0.999266	ovary	0.999981
3672	ENSG00000122390	NAA60	-0.0469735	-0.0204104	0.962534	0.00541396	0.0506298	0.0285393	0.191666	6	8	8	D1	Reproductive. ovary (GTEx)	EpiXcan	0.999266	ovary	0.999981
3673	ENSG00000138814	PPP3CA	-0.0465523	-0.00615643	0.96287	0.0125708	0.0175923	0.205973	0.823386	10	13	13	D1	Reproductive. ovary (GTEx)	EpiXcan	0.999266	ovary	0.999981
3674	ENSG00000185436	IFNLR1	-0.0465261	-0.00209555	0.962891	0.0955665	0.299978	1.66111e-08	5.27638e-07	17	24	24	D1	Reproductive. ovary (GTEx)	EpiXcan	0.999266	ovary	0.999981
3675	ENSG00000175701	LINC00116	0.046326	0.124143	0.96305	0.000876748	0.0145449	0.255691	0.92246	3	4	4	D1	Reproductive. ovary (GTEx)	EpiXcan	0.999266	ovary	0.999981
3676	ENSG00000163964	PIGX	0.0460853	0.0054717	0.963242	0.0877922	0.198645	1.03242e-05	0.000187441	31	38	38	D1	Reproductive. ovary (GTEx)	EpiXcan	0.999266	ovary	0.999981
3677	ENSG00000166896	ATP23	-0.0450285	-0.00833485	0.964085	0.104824	0.33425	2.13213e-10	9.45155e-09	13	15	15	D1	Reproductive. ovary (GTEx)	EpiXcan	0.999266	ovary	0.999981
3678	ENSG00000182511	FES	-0.0439727	-0.0060445	0.964926	0.0291496	0.129544	7.76677e-05	0.00112626	2	2	2	D1	Reproductive. ovary (GTEx)	EpiXcan	0.999266	ovary	0.999981
3679	ENSG00000023516	AKAP11	0.0438377	-0.0171381	0.965034	0.0374149	0.126465	0.000411192	0.00485255	23	26	26	D1	Reproductive. ovary (GTEx)	EpiXcan	0.999266	ovary	0.999981
3680	ENSG00000149531	FRG1BP	0.0436932	0.00915578	0.965149	0.0259618	0.0150661	0.247132	0.903873	20	24	24	D1	Reproductive. ovary (GTEx)	EpiXcan	0.999266	ovary	0.999981
3681	ENSG00000173653	RCE1	-0.0435273	-0.00875788	0.965281	0.0131094	0.0134225	0.280898	0.959657	8	10	10	D1	Reproductive. ovary (GTEx)	EpiXcan	0.999266	ovary	0.999981
3682	ENSG00000168938	PPIC	0.04287	0.002921	0.965805	0.0918159	0.125779	0.000369059	0.0044122	15	18	18	D1	Reproductive. ovary (GTEx)	EpiXcan	0.999266	ovary	0.999981
3683	ENSG00000187134	AKR1C1	-0.042751	-0.022538	0.9659	0.00079531	0.0784421	0.0081486	0.0659801	1	3	3	D1	Reproductive. ovary (GTEx)	EpiXcan	0.999266	ovary	0.999981
3684	ENSG00000119718	EIF2B2	-0.0425275	-0.0047918	0.966078	0.0324138	0.137454	0.000185318	0.00242939	6	7	7	D1	Reproductive. ovary (GTEx)	EpiXcan	0.999266	ovary	0.999981
3685	ENSG00000205307	SAP25	0.0423895	0.00275234	0.966188	0.0773123	0.111543	0.000211675	0.00271037	10	14	14	D1	Reproductive. ovary (GTEx)	EpiXcan	0.999266	ovary	0.999981
3686	ENSG00000141527	CARD14	-0.0423243	-0.00280315	0.96624	0.059096	0.338816	8.02328e-10	3.202e-08	6	8	8	D1	Reproductive. ovary (GTEx)	EpiXcan	0.999266	ovary	0.999981
3687	ENSG00000261770	AC006504.1	-0.0414986	-0.000951849	0.966898	0.365565	0.57386	2.40171e-20	6.34775e-18	15	17	17	D1	Reproductive. ovary (GTEx)	EpiXcan	0.999266	ovary	0.999981
3688	ENSG00000168003	SLC3A2	0.0412985	-0.0586732	0.967058	0.0140046	0.0100202	0.350973	1	11	14	14	D1	Reproductive. ovary (GTEx)	EpiXcan	0.999266	ovary	0.999981
3689	ENSG00000165115	KIF27	-0.0406185	-0.00487904	0.9676	0.017322	0.0149579	0.240087	0.890425	1	2	2	D1	Reproductive. ovary (GTEx)	EpiXcan	0.999266	ovary	0.999981
3690	ENSG00000117222	RBBP5	0.0403918	0.00970742	0.967781	0.0130607	0.0133886	0.287235	0.969539	12	14	14	D1	Reproductive. ovary (GTEx)	EpiXcan	0.999266	ovary	0.999981
3691	ENSG00000157601	MX1	-0.0402761	-0.00830631	0.967873	0.069664	0.042988	0.0458614	0.282261	32	37	37	D1	Reproductive. ovary (GTEx)	EpiXcan	0.999266	ovary	0.999981
3692	ENSG00000139192	TAPBPL	0.039445	0.00158672	0.968536	0.18018	0.45783	3.76475e-14	3.25535e-12	35	37	37	D1	Reproductive. ovary (GTEx)	EpiXcan	0.999266	ovary	0.999981
3693	ENSG00000064652	SNX24	-0.0392418	-0.0157326	0.968698	0.0851828	0.123368	0.00053857	0.00615358	36	42	42	D1	Reproductive. ovary (GTEx)	EpiXcan	0.999266	ovary	0.999981
3694	ENSG00000145916	RMND5B	-0.038768	-0.017098	0.969075	0.0193344	0.0109768	0.328706	1	14	16	16	D1	Reproductive. ovary (GTEx)	EpiXcan	0.999266	ovary	0.999981
3695	ENSG00000162777	DENND2D	-0.0385202	0.00333184	0.969273	0.304366	0.189699	8.00187e-06	0.000148661	84	103	103	D1	Reproductive. ovary (GTEx)	EpiXcan	0.999266	ovary	0.999981
3696	ENSG00000253710	ALG11	0.038241	0.0115614	0.969496	0.1569	0.194749	1.11352e-05	0.000201008	25	30	30	D1	Reproductive. ovary (GTEx)	EpiXcan	0.999266	ovary	0.999981
3697	ENSG00000152475	ZNF837	-0.0365833	0.00156818	0.970817	0.0490267	0.0620045	0.0175421	0.127643	25	33	33	D1	Reproductive. ovary (GTEx)	EpiXcan	0.999266	ovary	0.999981
3698	ENSG00000105568	PPP2R1A	-0.0365477	0.00601777	0.970846	0.109739	0.0279495	0.117411	0.576481	34	43	43	D1	Reproductive. ovary (GTEx)	EpiXcan	0.999266	ovary	0.999981
3699	ENSG00000173917	HOXB2	0.0365138	0.0224946	0.970873	0.0256357	0.0118001	0.315258	1	9	10	10	D1	Reproductive. ovary (GTEx)	EpiXcan	0.999266	ovary	0.999981
3700	ENSG00000100029	PES1	0.0362717	0.00271156	0.971066	0.0263225	0.0252282	0.14077	0.650994	9	10	10	D1	Reproductive. ovary (GTEx)	EpiXcan	0.999266	ovary	0.999981
3701	ENSG00000108666	C17orf75	-0.0358693	0.00566801	0.971387	0.241119	0.047374	0.0408505	0.257879	44	48	48	D1	Reproductive. ovary (GTEx)	EpiXcan	0.999266	ovary	0.999981
3702	ENSG00000272040	AC010245.2	0.0356422	0.00679195	0.971568	0.00894846	0.0260456	0.12128	0.588667	5	5	5	D1	Reproductive. ovary (GTEx)	EpiXcan	0.999266	ovary	0.999981
3703	ENSG00000141519	CCDC40	0.0356347	0.000577028	0.971574	0.581903	0.386083	1.17634e-13	9.15454e-12	137	156	156	D1	Reproductive. ovary (GTEx)	EpiXcan	0.999266	ovary	0.999981
3704	ENSG00000213672	NCKIPSD	0.0355994	0.0029159	0.971602	0.0344208	0.223313	1.58826e-06	3.49268e-05	14	17	17	D1	Reproductive. ovary (GTEx)	EpiXcan	0.999266	ovary	0.999981
3705	ENSG00000130147	SH3BP4	0.03499	0.00607671	0.972088	0.443985	0.01415	0.240773	0.891236	98	129	129	D1	Reproductive. ovary (GTEx)	EpiXcan	0.999266	ovary	0.999981
3706	ENSG00000065000	AP3D1	0.0348492	0.00977164	0.9722	0.00804113	0.127283	0.000339438	0.00410963	1	1	1	D1	Reproductive. ovary (GTEx)	EpiXcan	0.999266	ovary	0.999981
3707	ENSG00000138376	BARD1	-0.0348253	-0.00271622	0.972219	0.075006	0.108941	0.00121651	0.0126792	6	9	9	D1	Reproductive. ovary (GTEx)	EpiXcan	0.999266	ovary	0.999981
3708	ENSG00000146859	TMEM140	0.0341794	0.00989711	0.972734	0.00586851	0.0136427	0.280004	0.958061	4	7	7	D1	Reproductive. ovary (GTEx)	EpiXcan	0.999266	ovary	0.999981
3709	ENSG00000141837	CACNA1A	-0.0338889	-0.0112575	0.972966	0.0103404	0.0526541	0.0230255	0.160681	2	2	2	D1	Reproductive. ovary (GTEx)	EpiXcan	0.999266	ovary	0.999981
3710	ENSG00000258289	CHURC1	-0.0329492	-0.000258905	0.973715	0.308557	0.586519	1.32497e-20	3.71202e-18	39	45	45	D1	Reproductive. ovary (GTEx)	EpiXcan	0.999266	ovary	0.999981
3711	ENSG00000143028	SYPL2	-0.0323746	-0.000475864	0.974173	0.442003	0.528464	1.7053e-19	3.98131e-17	31	34	34	D1	Reproductive. ovary (GTEx)	EpiXcan	0.999266	ovary	0.999981
3712	ENSG00000154358	OBSCN	0.0319793	0.00303799	0.974489	0.201051	0.0461897	0.0440054	0.273345	64	75	75	D1	Reproductive. ovary (GTEx)	EpiXcan	0.999266	ovary	0.999981
3713	ENSG00000113272	THG1L	0.0318054	0.0569048	0.974627	0.0105298	0.0626165	0.00934968	0.0742041	9	12	12	D1	Reproductive. ovary (GTEx)	EpiXcan	0.999266	ovary	0.999981
3714	ENSG00000105974	CAV1	-0.0317285	-0.00273118	0.974689	0.127628	0.0540519	0.0253932	0.174967	42	47	47	D1	Reproductive. ovary (GTEx)	EpiXcan	0.999266	ovary	0.999981
3715	ENSG00000151304	SRFBP1	-0.0315775	-0.0141132	0.974809	0.00910421	0.0141888	0.264214	0.934389	14	16	16	D1	Reproductive. ovary (GTEx)	EpiXcan	0.999266	ovary	0.999981
3716	ENSG00000204261	PSMB8-AS1	0.0307816	-0.0225816	0.975444	0.0202602	0.0466062	0.0287135	0.192541	7	10	10	D1	Reproductive. ovary (GTEx)	EpiXcan	0.999266	ovary	0.999981
3717	ENSG00000253540	FAM86HP	-0.0300401	0.00315009	0.976035	0.17222	0.0172529	0.193158	0.793477	44	55	55	D1	Reproductive. ovary (GTEx)	EpiXcan	0.999266	ovary	0.999981
3718	ENSG00000162927	PUS10	-0.0295081	-0.00308419	0.976459	0.04666	0.0363217	0.0662649	0.376178	11	14	14	D1	Reproductive. ovary (GTEx)	EpiXcan	0.999266	ovary	0.999981
3719	ENSG00000176273	SLC35G1	0.0294298	-0.0154196	0.976522	0.0265719	0.035918	0.0657966	0.374514	11	14	14	D1	Reproductive. ovary (GTEx)	EpiXcan	0.999266	ovary	0.999981
3720	ENSG00000243678	NME2	0.028903	0.00215608	0.976942	0.136152	0.275657	1.48389e-08	4.81166e-07	20	26	26	D1	Reproductive. ovary (GTEx)	EpiXcan	0.999266	ovary	0.999981
3721	ENSG00000121005	CRISPLD1	-0.0286989	-0.00662254	0.977105	0.00684176	0.0367245	0.0561642	0.331457	15	20	20	D1	Reproductive. ovary (GTEx)	EpiXcan	0.999266	ovary	0.999981
3722	ENSG00000112293	GPLD1	0.0286662	0.00166956	0.977131	0.196879	0.0283255	0.101527	0.518102	57	67	67	D1	Reproductive. ovary (GTEx)	EpiXcan	0.999266	ovary	0.999981
3723	ENSG00000163681	SLMAP	-0.02836	0.0067457	0.977375	0.186794	0.223545	1.08264e-06	2.47804e-05	38	47	47	D1	Reproductive. ovary (GTEx)	EpiXcan	0.999266	ovary	0.999981
3724	ENSG00000182752	PAPPA	0.0278974	0.0096737	0.977744	0.0830088	0.0231096	0.153049	0.685918	32	36	36	D1	Reproductive. ovary (GTEx)	EpiXcan	0.999266	ovary	0.999981
3725	ENSG00000169951	ZNF764	-0.0276283	0.00949382	0.977959	0.0547305	0.121077	0.0004006	0.00475157	9	10	10	D1	Reproductive. ovary (GTEx)	EpiXcan	0.999266	ovary	0.999981
3726	ENSG00000178202	KDELC2	-0.0272005	-0.0313507	0.9783	0.0365465	0.0541477	0.0232406	0.162048	20	23	23	D1	Reproductive. ovary (GTEx)	EpiXcan	0.999266	ovary	0.999981
3727	ENSG00000237975	FLG-AS1	0.0268146	0.00269546	0.978608	0.192561	0.496647	6.30127e-16	7.23509e-14	31	45	45	D1	Reproductive. ovary (GTEx)	EpiXcan	0.999266	ovary	0.999981
3728	ENSG00000242612	DECR2	-0.0262945	-0.0019714	0.979022	0.0586547	0.201488	3.72356e-06	7.31552e-05	11	16	16	D1	Reproductive. ovary (GTEx)	EpiXcan	0.999266	ovary	0.999981
3729	ENSG00000175764	TTLL11	0.0262397	0.00386308	0.979066	0.0209614	0.129303	0.000470246	0.00546203	5	5	5	D1	Reproductive. ovary (GTEx)	EpiXcan	0.999266	ovary	0.999981
3730	ENSG00000099840	IZUMO4	-0.0260309	0.0110815	0.979233	0.0265369	0.0195891	0.197025	0.803472	9	11	11	D1	Reproductive. ovary (GTEx)	EpiXcan	0.999266	ovary	0.999981
3731	ENSG00000233913	RPL10P9	0.025737	0.000193198	0.979467	0.1474	0.0261824	0.134216	0.629374	49	59	59	D1	Reproductive. ovary (GTEx)	EpiXcan	0.999266	ovary	0.999981
3732	ENSG00000153179	RASSF3	0.0252896	-0.00482949	0.979824	0.0564845	0.0764072	0.0074763	0.0616409	39	49	49	D1	Reproductive. ovary (GTEx)	EpiXcan	0.999266	ovary	0.999981
3733	ENSG00000186792	HYAL3	-0.0252565	-0.000155885	0.97985	0.0991909	0.275488	2.11176e-08	6.6178e-07	14	16	16	D1	Reproductive. ovary (GTEx)	EpiXcan	0.999266	ovary	0.999981
3734	ENSG00000227775	AL031282.1	0.0249193	0.00233067	0.980119	0.142285	0.367707	1.97893e-11	1.03436e-09	23	39	39	D1	Reproductive. ovary (GTEx)	EpiXcan	0.999266	ovary	0.999981
3735	ENSG00000130312	MRPL34	0.024511	0.00661912	0.980445	0.0527167	0.261933	8.82506e-08	2.4347e-06	27	34	34	D1	Reproductive. ovary (GTEx)	EpiXcan	0.999266	ovary	0.999981
3736	ENSG00000091513	TF	-0.0243704	-0.00142628	0.980557	0.0548955	0.109835	0.0012826	0.0132596	20	22	22	D1	Reproductive. ovary (GTEx)	EpiXcan	0.999266	ovary	0.999981
3737	ENSG00000166263	STXBP4	-0.0241451	-0.0331804	0.980737	0.0146744	0.0174438	0.215099	0.839775	7	7	7	D1	Reproductive. ovary (GTEx)	EpiXcan	0.999266	ovary	0.999981
3738	ENSG00000153317	ASAP1	-0.0238296	-0.00164329	0.980989	0.0137742	0.081695	0.005117	0.0444934	2	3	3	D1	Reproductive. ovary (GTEx)	EpiXcan	0.999266	ovary	0.999981
3739	ENSG00000154309	DISP1	-0.0228129	-0.00226376	0.9818	0.0165352	0.0457977	0.0281754	0.189842	4	4	4	D1	Reproductive. ovary (GTEx)	EpiXcan	0.999266	ovary	0.999981
3740	ENSG00000114270	COL7A1	0.0225497	0.0108404	0.982009	0.0288342	0.0102065	0.340454	1	20	25	25	D1	Reproductive. ovary (GTEx)	EpiXcan	0.999266	ovary	0.999981
3741	ENSG00000117305	HMGCL	-0.022507	0.000506488	0.982044	0.0485899	0.0242317	0.121033	0.587875	13	17	17	D1	Reproductive. ovary (GTEx)	EpiXcan	0.999266	ovary	0.999981
3742	ENSG00000235954	TTC28-AS1	-0.0221833	-0.00116115	0.982302	0.224035	0.114758	0.000878512	0.0095545	49	54	54	D1	Reproductive. ovary (GTEx)	EpiXcan	0.999266	ovary	0.999981
3743	ENSG00000148814	LRRC27	0.0220266	0.0026973	0.982427	0.0540466	0.10188	0.00143264	0.0146059	5	5	5	D1	Reproductive. ovary (GTEx)	EpiXcan	0.999266	ovary	0.999981
3744	ENSG00000136104	RNASEH2B	0.0219421	-0.00345432	0.982494	0.143722	0.38032	1.30299e-12	8.73318e-11	36	43	43	D1	Reproductive. ovary (GTEx)	EpiXcan	0.999266	ovary	0.999981
3745	ENSG00000127054	INTS11	-0.0218211	-0.0237399	0.982591	0.0228373	0.0228758	0.148807	0.674422	6	6	6	D1	Reproductive. ovary (GTEx)	EpiXcan	0.999266	ovary	0.999981
3746	ENSG00000134313	KIDINS220	0.0213304	-0.00179785	0.982982	0.00697175	0.0101262	0.347886	1	5	7	7	D1	Reproductive. ovary (GTEx)	EpiXcan	0.999266	ovary	0.999981
3747	ENSG00000081760	AACS	-0.0212482	-0.00338798	0.983048	0.0492505	0.101977	0.00161599	0.0163325	4	5	5	D1	Reproductive. ovary (GTEx)	EpiXcan	0.999266	ovary	0.999981
3748	ENSG00000112559	MDFI	0.0205834	0.000157218	0.983578	0.0125829	0.0511962	0.0269356	0.183429	7	7	7	D1	Reproductive. ovary (GTEx)	EpiXcan	0.999266	ovary	0.999981
3749	ENSG00000154277	UCHL1	-0.0199509	-0.00214838	0.984083	0.0268601	0.0688522	0.0112508	0.0874589	14	17	17	D1	Reproductive. ovary (GTEx)	EpiXcan	0.999266	ovary	0.999981
3750	ENSG00000197122	SRC	-0.019317	5.27923e-05	0.984588	0.101472	0.0727917	0.0109855	0.0857301	28	29	29	D1	Reproductive. ovary (GTEx)	EpiXcan	0.999266	ovary	0.999981
3751	ENSG00000272812	AC004908.2	-0.0191674	0.0139508	0.984708	0.0217999	0.0117352	0.302969	0.993211	9	16	16	D1	Reproductive. ovary (GTEx)	EpiXcan	0.999266	ovary	0.999981
3752	ENSG00000007908	SELE	-0.0191267	-0.0109614	0.98474	0.0741159	0.0210038	0.148616	0.674383	57	60	60	D1	Reproductive. ovary (GTEx)	EpiXcan	0.999266	ovary	0.999981
3753	ENSG00000147416	ATP6V1B2	0.0185579	-0.000392855	0.985194	0.280589	0.0108163	0.339459	1	84	101	101	D1	Reproductive. ovary (GTEx)	EpiXcan	0.999266	ovary	0.999981
3754	ENSG00000130332	LSM7	-0.0182001	0.0208525	0.985479	0.0743129	0.0417629	0.0525334	0.314886	19	26	26	D1	Reproductive. ovary (GTEx)	EpiXcan	0.999266	ovary	0.999981
3755	ENSG00000134201	GSTM5	0.0181084	0.00510001	0.985552	0.199655	0.260163	2.1134e-07	5.44201e-06	32	37	37	D1	Reproductive. ovary (GTEx)	EpiXcan	0.999266	ovary	0.999981
3756	ENSG00000215190	LINC00680	0.0175135	0.000909235	0.986027	0.198113	0.693735	5.88979e-28	6.87535e-25	13	18	18	D1	Reproductive. ovary (GTEx)	EpiXcan	0.999266	ovary	0.999981
3757	ENSG00000074527	NTN4	0.0175086	0.00609248	0.986031	0.00265613	0.0422605	0.0483625	0.295319	2	3	3	D1	Reproductive. ovary (GTEx)	EpiXcan	0.999266	ovary	0.999981
3758	ENSG00000102977	ACD	-0.0170857	-0.0072614	0.986368	0.00221849	0.0316952	0.0990059	0.507641	5	6	6	D1	Reproductive. ovary (GTEx)	EpiXcan	0.999266	ovary	0.999981
3759	ENSG00000171224	C10orf35	0.0170026	0.0109409	0.986435	0.0266569	0.0797462	0.0064404	0.0543477	18	18	18	D1	Reproductive. ovary (GTEx)	EpiXcan	0.999266	ovary	0.999981
3760	ENSG00000226232	NPIPB14P	0.0167681	-0.000784915	0.986622	0.164096	0.452188	6.40955e-18	1.04401e-15	15	23	23	D1	Reproductive. ovary (GTEx)	EpiXcan	0.999266	ovary	0.999981
3761	ENSG00000139899	CBLN3	-0.015783	-0.000713669	0.987408	0.260277	0.492627	3.74693e-16	4.41067e-14	9	11	11	D1	Reproductive. ovary (GTEx)	EpiXcan	0.999266	ovary	0.999981
3762	ENSG00000164011	ZNF691	-0.0154465	0.00775869	0.987676	0.260366	0.0641383	0.011785	0.0911062	78	89	89	D1	Reproductive. ovary (GTEx)	EpiXcan	0.999266	ovary	0.999981
3763	ENSG00000076201	PTPN23	0.0146587	-0.00682807	0.988304	0.0406932	0.0181078	0.203493	0.817473	15	18	18	D1	Reproductive. ovary (GTEx)	EpiXcan	0.999266	ovary	0.999981
3764	ENSG00000128805	ARHGAP22	-0.0145814	-0.00287051	0.988366	0.0460703	0.174588	3.48332e-05	0.000559569	14	15	15	D1	Reproductive. ovary (GTEx)	EpiXcan	0.999266	ovary	0.999981
3765	ENSG00000164032	H2AFZ	-0.0143968	-0.0620331	0.988513	0.0151452	0.0208745	0.171562	0.73855	3	4	4	D1	Reproductive. ovary (GTEx)	EpiXcan	0.999266	ovary	0.999981
3766	ENSG00000196453	ZNF777	-0.0142332	-0.00692073	0.988644	0.153533	0.0234898	0.145403	0.66633	48	76	76	D1	Reproductive. ovary (GTEx)	EpiXcan	0.999266	ovary	0.999981
3767	ENSG00000101004	NINL	0.013919	0.00325433	0.988895	0.00504185	0.0213095	0.175736	0.748467	3	4	4	D1	Reproductive. ovary (GTEx)	EpiXcan	0.999266	ovary	0.999981
3768	ENSG00000145214	DGKQ	-0.0138402	-0.00366692	0.988957	0.0143864	0.0212484	0.172526	0.740937	28	35	35	D1	Reproductive. ovary (GTEx)	EpiXcan	0.999266	ovary	0.999981
3769	ENSG00000226287	TMEM191A	-0.0138312	-0.0160582	0.988965	0.08314	0.0411428	0.0486951	0.296962	47	56	56	D1	Reproductive. ovary (GTEx)	EpiXcan	0.999266	ovary	0.999981
3770	ENSG00000147912	FBXO10	-0.0138053	-0.0103632	0.988985	0.0735311	0.0120465	0.303521	0.994311	25	30	30	D1	Reproductive. ovary (GTEx)	EpiXcan	0.999266	ovary	0.999981
3771	ENSG00000157036	EXOG	-0.0136356	-0.000765497	0.989121	0.12629	0.223755	2.30136e-06	4.82597e-05	15	17	17	D1	Reproductive. ovary (GTEx)	EpiXcan	0.999266	ovary	0.999981
3772	ENSG00000143811	PYCR2	0.0134471	0.00129877	0.989271	0.0229098	0.0199372	0.185511	0.774914	8	9	9	D1	Reproductive. ovary (GTEx)	EpiXcan	0.999266	ovary	0.999981
3773	ENSG00000105364	MRPL4	-0.0127062	0.104036	0.989862	0.0182848	0.0682613	0.0119263	0.091844	8	12	12	D1	Reproductive. ovary (GTEx)	EpiXcan	0.999266	ovary	0.999981
3774	ENSG00000136527	TRA2B	0.0126955	-0.00519866	0.989871	0.0923076	0.0466181	0.0379426	0.242472	38	48	48	D1	Reproductive. ovary (GTEx)	EpiXcan	0.999266	ovary	0.999981
3775	ENSG00000188895	MSL1	0.012178	0.00262132	0.990284	0.00113044	0.128105	0.000238578	0.00301625	3	6	6	D1	Reproductive. ovary (GTEx)	EpiXcan	0.999266	ovary	0.999981
3776	ENSG00000162999	DUSP19	-0.0119693	-0.00183703	0.99045	0.0352966	0.0559854	0.0175663	0.127685	7	7	7	D1	Reproductive. ovary (GTEx)	EpiXcan	0.999266	ovary	0.999981
3777	ENSG00000100266	PACSIN2	0.0119659	0.00533751	0.990453	0.0200959	0.0123736	0.29926	0.985201	11	13	13	D1	Reproductive. ovary (GTEx)	EpiXcan	0.999266	ovary	0.999981
3778	ENSG00000136897	MRPL50	0.0118125	-0.000362018	0.990575	0.0247146	0.0146364	0.231432	0.872417	28	31	31	D1	Reproductive. ovary (GTEx)	EpiXcan	0.999266	ovary	0.999981
3779	ENSG00000184985	SORCS2	-0.0117555	0.00113001	0.990621	0.397699	0.0217704	0.147091	0.670067	94	120	120	D1	Reproductive. ovary (GTEx)	EpiXcan	0.999266	ovary	0.999981
3780	ENSG00000135541	AHI1	0.0113	-0.00172027	0.990984	0.0812341	0.296108	1.58101e-08	5.07955e-07	7	8	8	D1	Reproductive. ovary (GTEx)	EpiXcan	0.999266	ovary	0.999981
3781	ENSG00000075826	SEC31B	-0.0110367	-0.00735668	0.991194	0.12628	0.276368	2.00202e-08	6.33054e-07	34	38	38	D1	Reproductive. ovary (GTEx)	EpiXcan	0.999266	ovary	0.999981
3782	ENSG00000133275	CSNK1G2	0.0109959	-0.00251715	0.991227	0.0424238	0.0446838	0.0401684	0.254146	14	19	19	D1	Reproductive. ovary (GTEx)	EpiXcan	0.999266	ovary	0.999981
3783	ENSG00000115073	ACTR1B	0.0107015	0.0042321	0.991462	0.249433	0.363479	1.89309e-11	1.00069e-09	19	21	21	D1	Reproductive. ovary (GTEx)	EpiXcan	0.999266	ovary	0.999981
3784	ENSG00000272849	AC084018.1	-0.00997645	0.0319743	0.99204	0.0415794	0.0646184	0.0124622	0.095394	5	5	5	D1	Reproductive. ovary (GTEx)	EpiXcan	0.999266	ovary	0.999981
3785	ENSG00000197603	C5orf42	0.0099427	0.0115491	0.992067	0.0501463	0.0147766	0.27901	0.956294	23	25	25	D1	Reproductive. ovary (GTEx)	EpiXcan	0.999266	ovary	0.999981
3786	ENSG00000249626	AC024560.2	-0.00983306	-0.183473	0.992154	0.00236592	0.163222	3.97553e-05	0.000628547	5	8	8	D1	Reproductive. ovary (GTEx)	EpiXcan	0.999266	ovary	0.999981
3787	ENSG00000107789	MINPP1	0.00870277	0.0240013	0.993056	0.066337	0.0156339	0.250064	0.910791	24	25	25	D1	Reproductive. ovary (GTEx)	EpiXcan	0.999266	ovary	0.999981
3788	ENSG00000014164	ZC3H3	0.00848851	0.000489545	0.993227	0.100168	0.348515	3.08468e-10	1.32547e-08	9	12	12	D1	Reproductive. ovary (GTEx)	EpiXcan	0.999266	ovary	0.999981
3789	ENSG00000185880	TRIM69	0.00831314	-0.003051	0.993367	0.219189	0.15525	3.51397e-05	0.000563845	46	56	56	D1	Reproductive. ovary (GTEx)	EpiXcan	0.999266	ovary	0.999981
3790	ENSG00000134243	SORT1	0.00770941	0.00951228	0.993849	0.0769807	0.160019	8.47945e-05	0.00121826	17	18	18	D1	Reproductive. ovary (GTEx)	EpiXcan	0.999266	ovary	0.999981
3791	ENSG00000120279	MYCT1	0.00763523	-0.00462801	0.993908	0.0172588	0.0116155	0.318863	1	18	24	24	D1	Reproductive. ovary (GTEx)	EpiXcan	0.999266	ovary	0.999981
3792	ENSG00000183426	NPIPA1	0.00730366	0.0095329	0.994173	0.210144	0.39013	1.34766e-11	7.34556e-10	59	74	74	D1	Reproductive. ovary (GTEx)	EpiXcan	0.999266	ovary	0.999981
3793	ENSG00000101189	MRGBP	-0.00719506	0.00431849	0.994259	0.00759557	0.0213115	0.159613	0.704653	13	16	16	D1	Reproductive. ovary (GTEx)	EpiXcan	0.999266	ovary	0.999981
3794	ENSG00000134463	ECHDC3	-0.00708568	-0.00173618	0.994346	0.512023	0.385666	2.8262e-14	2.50566e-12	74	89	89	D1	Reproductive. ovary (GTEx)	EpiXcan	0.999266	ovary	0.999981
3795	ENSG00000149781	FERMT3	-0.00651344	-2.49097e-05	0.994803	0.0342581	0.0472364	0.0282195	0.189996	10	16	16	D1	Reproductive. ovary (GTEx)	EpiXcan	0.999266	ovary	0.999981
3796	ENSG00000184206	GOLGA6L4	-0.00646978	0.00100083	0.994838	0.246258	0.401582	2.07874e-13	1.574e-11	18	22	22	D1	Reproductive. ovary (GTEx)	EpiXcan	0.999266	ovary	0.999981
3797	ENSG00000174444	RPL4	-0.00574108	0.0164768	0.995419	0.0388664	0.236989	4.29268e-07	1.04759e-05	12	17	17	D1	Reproductive. ovary (GTEx)	EpiXcan	0.999266	ovary	0.999981
3798	ENSG00000133704	IPO8	-0.00570255	-0.0106523	0.99545	0.00347334	0.0188391	0.199235	0.808482	2	3	3	D1	Reproductive. ovary (GTEx)	EpiXcan	0.999266	ovary	0.999981
3799	ENSG00000178922	HYI	-0.00568953	-0.035815	0.99546	0.0290881	0.0220952	0.169213	0.730683	17	23	23	D1	Reproductive. ovary (GTEx)	EpiXcan	0.999266	ovary	0.999981
3800	ENSG00000143376	SNX27	0.00518335	-0.00151317	0.995864	0.070711	0.0791258	0.0079918	0.0650338	26	30	30	D1	Reproductive. ovary (GTEx)	EpiXcan	0.999266	ovary	0.999981
3801	ENSG00000185989	RASA3	-0.00495877	0.0121617	0.996043	0.0279257	0.1144	0.000438664	0.00513779	12	18	18	D1	Reproductive. ovary (GTEx)	EpiXcan	0.999266	ovary	0.999981
3802	ENSG00000125434	SLC25A35	0.00493207	-0.0750625	0.996065	0.000661314	0.0131852	0.288078	0.970292	2	2	2	D1	Reproductive. ovary (GTEx)	EpiXcan	0.999266	ovary	0.999981
3803	ENSG00000173207	CKS1B	0.0046921	-0.00338855	0.996256	0.0175821	0.0204926	0.173917	0.745253	6	8	8	D1	Reproductive. ovary (GTEx)	EpiXcan	0.999266	ovary	0.999981
3804	ENSG00000179299	NSUN7	0.00404027	-0.000609141	0.996776	0.013642	0.0182367	0.197949	0.805598	18	21	21	D1	Reproductive. ovary (GTEx)	EpiXcan	0.999266	ovary	0.999981
3805	ENSG00000116157	GPX7	-0.00381126	-0.00535046	0.996959	0.0473309	0.3854	7.40146e-12	4.31998e-10	20	24	24	D1	Reproductive. ovary (GTEx)	EpiXcan	0.999266	ovary	0.999981
3806	ENSG00000117834	SLC5A9	-0.003428	-0.000223674	0.997265	0.150071	0.317732	2.69193e-09	9.97581e-08	10	11	11	D1	Reproductive. ovary (GTEx)	EpiXcan	0.999266	ovary	0.999981
3807	ENSG00000176834	VSIG10	-0.00341005	0.00137191	0.997279	0.00583077	0.0198195	0.180388	0.761338	4	6	6	D1	Reproductive. ovary (GTEx)	EpiXcan	0.999266	ovary	0.999981
3808	ENSG00000167191	GPRC5B	-0.00331941	-0.0397233	0.997351	0.0606316	0.142894	0.000187379	0.00244851	12	14	14	D1	Reproductive. ovary (GTEx)	EpiXcan	0.999266	ovary	0.999981
3809	ENSG00000124216	SNAI1	0.00325862	0.00512277	0.9974	0.000166944	0.0226805	0.15006	0.678343	1	1	1	D1	Reproductive. ovary (GTEx)	EpiXcan	0.999266	ovary	0.999981
3810	ENSG00000130477	UNC13A	0.0031554	0.00377091	0.997482	0.0188431	0.0609526	0.0140058	0.105254	4	6	6	D1	Reproductive. ovary (GTEx)	EpiXcan	0.999266	ovary	0.999981
3811	ENSG00000178199	ZC3H12D	-0.00291115	-0.00146177	0.997677	0.00776559	0.0562337	0.0197727	0.140668	9	10	10	D1	Reproductive. ovary (GTEx)	EpiXcan	0.999266	ovary	0.999981
3812	ENSG00000085719	CPNE3	-0.00279778	-0.00708769	0.997768	0.0851582	0.0102482	0.342344	1	42	55	55	D1	Reproductive. ovary (GTEx)	EpiXcan	0.999266	ovary	0.999981
3813	ENSG00000150712	MTMR12	0.00267722	0.00516038	0.997864	0.0362425	0.0274726	0.125148	0.601423	18	24	24	D1	Reproductive. ovary (GTEx)	EpiXcan	0.999266	ovary	0.999981
3814	ENSG00000118004	COLEC11	0.00180257	-0.00583666	0.998562	0.0662978	0.128598	0.000506705	0.00581797	25	29	29	D1	Reproductive. ovary (GTEx)	EpiXcan	0.999266	ovary	0.999981
3815	ENSG00000040531	CTNS	0.00168179	0.0101099	0.998658	0.0760017	0.0641449	0.0139305	0.104857	19	23	23	D1	Reproductive. ovary (GTEx)	EpiXcan	0.999266	ovary	0.999981
3816	ENSG00000137275	RIPK1	-0.00165546	-0.0272686	0.998679	0.0442453	0.0366079	0.0662168	0.376178	24	29	29	D1	Reproductive. ovary (GTEx)	EpiXcan	0.999266	ovary	0.999981
3817	ENSG00000128596	CCDC136	-0.00133313	-0.00284751	0.998936	0.0759218	0.17038	5.31145e-05	0.000814927	40	45	45	D1	Reproductive. ovary (GTEx)	EpiXcan	0.999266	ovary	0.999981
3818	ENSG00000159884	CCDC107	-0.00112798	-0.0010035	0.9991	0.000142362	0.0268814	0.123901	0.597457	1	1	1	D1	Reproductive. ovary (GTEx)	EpiXcan	0.999266	ovary	0.999981
3819	ENSG00000203880	PCMTD2	0.000920514	-0.000752268	0.999266	0.0257289	0.0138004	0.276705	0.951654	8	10	10	D1	Reproductive. ovary (GTEx)	EpiXcan	0.999266	ovary	0.999981

### Sheet: Reproductive. prostate (GTEx)
	gene	gene_name	zscore	effect_size	pvalue	var_g	pred_perf_r2	pred_perf_pval	pred_perf_qval	n_snps_used	n_snps_in_cov	n_snps_in_model	gwas	tissue	method	gwas_fdr	Tissue.keyword	fdr_all
1	ENSG00000107263	RAPGEF1	-3.28996	-2.77649	0.001002	0.000540995	0.0130741	0.258262	0.98624	1	1	1	D1	Reproductive. prostate (GTEx)	PrediXcan	0.999898	prostate	0.994364
2	ENSG00000142102	PGGHG	3.2503	0.232705	0.00115283	0.0780778	0.325121	2.82034e-11	1.51402e-09	11	14	14	D1	Reproductive. prostate (GTEx)	PrediXcan	0.999898	prostate	0.999981
3	ENSG00000259065	AC005520.2	3.24692	0.116429	0.00116662	0.293503	0.556513	1.09288e-21	2.68638e-19	12	12	12	D1	Reproductive. prostate (GTEx)	PrediXcan	0.999898	prostate	0.999981
4	ENSG00000114796	KLHL24	-3.24088	-0.48372	0.00119161	0.0140045	0.0112585	0.295678	1	60	67	67	D1	Reproductive. prostate (GTEx)	PrediXcan	0.999898	prostate	0.999981
5	ENSG00000239521	GATS	-3.16953	-0.195341	0.00152684	0.0970275	0.0442989	0.0349916	0.252845	26	36	36	D1	Reproductive. prostate (GTEx)	PrediXcan	0.999898	prostate	0.999981
6	ENSG00000144895	EIF2A	3.07824	0.168106	0.00208228	0.142842	0.45024	3.7052e-15	3.3066e-13	13	17	17	D1	Reproductive. prostate (GTEx)	PrediXcan	0.999898	prostate	0.999981
7	ENSG00000242588	AC108010.1	-3.03118	-0.134174	0.00243598	0.163902	0.407402	4.4796e-14	3.50635e-12	146	179	179	D1	Reproductive. prostate (GTEx)	PrediXcan	0.999898	prostate	0.999981
8	ENSG00000118640	VAMP8	-2.97261	-0.265174	0.00295277	0.0553629	0.0184761	0.178777	0.813263	22	24	24	D1	Reproductive. prostate (GTEx)	PrediXcan	0.999898	prostate	0.999981
9	ENSG00000088836	SLC4A11	-2.95507	-1.58242	0.003126	0.00159768	0.0295821	0.0744956	0.45559	1	2	2	D1	Reproductive. prostate (GTEx)	PrediXcan	0.999898	prostate	0.999981
10	ENSG00000105793	GTPBP10	2.94672	0.186862	0.00321164	0.104872	0.277427	5.77779e-09	2.03399e-07	86	101	101	D1	Reproductive. prostate (GTEx)	PrediXcan	0.999898	prostate	0.999981
11	ENSG00000175395	ZNF25	2.93059	0.291979	0.00338321	0.0368193	0.148217	8.57118e-05	0.00130676	128	142	142	D1	Reproductive. prostate (GTEx)	PrediXcan	0.999898	prostate	0.999981
12	ENSG00000197822	OCLN	-2.91945	-0.207823	0.00350647	0.0989467	0.199359	1.07508e-06	2.54871e-05	3	5	5	D1	Reproductive. prostate (GTEx)	PrediXcan	0.999898	prostate	0.999981
13	ENSG00000186806	VSIG10L	2.74742	0.484085	0.00600665	0.0222391	0.0275938	0.101064	0.567537	16	20	20	D1	Reproductive. prostate (GTEx)	PrediXcan	0.999898	prostate	0.999981
14	ENSG00000141480	ARRB2	-2.74545	-0.145676	0.00604289	0.190112	0.0649371	0.00831085	0.0761067	53	64	64	D1	Reproductive. prostate (GTEx)	PrediXcan	0.999898	prostate	0.999981
15	ENSG00000267283	AC005306.1	-2.7356	-1.20694	0.00622666	0.00727208	0.13288	0.000115707	0.00169049	9	15	15	D1	Reproductive. prostate (GTEx)	PrediXcan	0.999898	prostate	0.999981
16	ENSG00000168522	FNTA	2.73465	0.362373	0.0062446	0.0439076	0.0198693	0.161794	0.763777	21	30	30	D1	Reproductive. prostate (GTEx)	PrediXcan	0.999898	prostate	0.999981
17	ENSG00000139133	ALG10	2.71839	0.33631	0.00656014	0.0612905	0.0299829	0.0839619	0.499953	68	83	83	D1	Reproductive. prostate (GTEx)	PrediXcan	0.999898	prostate	0.999981
18	ENSG00000157613	CREB3L1	-2.67063	-3.1128	0.007571	0.000401209	0.0171598	0.186424	0.834769	1	1	1	D1	Reproductive. prostate (GTEx)	PrediXcan	0.999898	prostate	0.999981
19	ENSG00000273237	AC004520.1	2.65416	0.166502	0.00795052	0.100034	0.0838411	0.00233502	0.0250122	64	66	66	D1	Reproductive. prostate (GTEx)	PrediXcan	0.999898	prostate	0.999981
20	ENSG00000117523	PRRC2C	-2.58632	-0.627553	0.00970082	0.00869167	0.0299117	0.0683035	0.425334	2	2	2	D1	Reproductive. prostate (GTEx)	PrediXcan	0.999898	prostate	0.999981
21	ENSG00000229127	AC007038.1	2.58234	0.319783	0.00981322	0.0307506	0.0132181	0.254923	0.980434	24	27	27	D1	Reproductive. prostate (GTEx)	PrediXcan	0.999898	prostate	0.999981
22	ENSG00000170889	RPS9	-2.57062	-0.454415	0.0101516	0.0228253	0.0723966	0.00559513	0.0538416	10	17	17	D1	Reproductive. prostate (GTEx)	PrediXcan	0.999898	prostate	0.999981
23	ENSG00000111077	TNS2	-2.57032	-0.837787	0.0101605	0.00302268	0.0258876	0.0982298	0.557206	2	3	3	D1	Reproductive. prostate (GTEx)	PrediXcan	0.999898	prostate	0.999981
24	ENSG00000230715	AC018638.2	-2.56111	-0.0792407	0.0104338	0.322979	0.430462	7.32689e-15	6.41607e-13	120	139	139	D1	Reproductive. prostate (GTEx)	PrediXcan	0.999898	prostate	0.999981
25	ENSG00000225973	PIGBOS1	2.55411	0.379944	0.0106459	0.0196782	0.160983	9.46829e-06	0.000182476	13	18	18	D1	Reproductive. prostate (GTEx)	PrediXcan	0.999898	prostate	0.999981
26	ENSG00000071994	PDCD2	2.54493	0.180534	0.0109299	0.0565237	0.0746734	0.00605373	0.0578178	43	50	50	D1	Reproductive. prostate (GTEx)	PrediXcan	0.999898	prostate	0.999981
27	ENSG00000023608	SNAPC1	-2.54372	-0.300973	0.0109678	0.0225798	0.13726	0.000169354	0.00237997	23	28	28	D1	Reproductive. prostate (GTEx)	PrediXcan	0.999898	prostate	0.999981
28	ENSG00000159692	CTBP1	-2.48894	-0.18129	0.0128125	0.0844193	0.0299676	0.0834095	0.49751	31	34	34	D1	Reproductive. prostate (GTEx)	PrediXcan	0.999898	prostate	0.999981
29	ENSG00000154856	APCDD1	2.47982	0.287412	0.0131449	0.0339738	0.146142	6.21368e-05	0.000979301	9	9	9	D1	Reproductive. prostate (GTEx)	PrediXcan	0.999898	prostate	0.999981
30	ENSG00000138413	IDH1	-2.47552	-0.510893	0.0133044	0.00935227	0.0968755	0.00146808	0.0165348	7	9	9	D1	Reproductive. prostate (GTEx)	PrediXcan	0.999898	prostate	0.999981
31	ENSG00000183160	TMEM119	-2.46791	-0.160922	0.0135904	0.0666471	0.0348348	0.0631177	0.40088	21	27	27	D1	Reproductive. prostate (GTEx)	PrediXcan	0.999898	prostate	0.999981
32	ENSG00000109536	FRG1	2.44911	0.725162	0.014321	0.00379082	0.0307402	0.0822075	0.492016	7	8	8	D1	Reproductive. prostate (GTEx)	PrediXcan	0.999898	prostate	0.999981
33	ENSG00000186532	SMYD4	2.44743	0.236306	0.0143878	0.0356243	0.0727668	0.00633334	0.060242	22	27	27	D1	Reproductive. prostate (GTEx)	PrediXcan	0.999898	prostate	0.999981
34	ENSG00000163535	SGO2	2.41581	0.371375	0.0157003	0.0242649	0.0218988	0.139765	0.698625	9	13	13	D1	Reproductive. prostate (GTEx)	PrediXcan	0.999898	prostate	0.999981
35	ENSG00000269808	AC010327.2	2.40755	1.21769	0.01606	0.00117359	0.0180707	0.190555	0.847621	1	2	2	D1	Reproductive. prostate (GTEx)	PrediXcan	0.999898	prostate	0.999981
36	ENSG00000197555	SIPA1L1	2.40037	0.230018	0.0163785	0.0557217	0.0413327	0.040743	0.286284	14	15	15	D1	Reproductive. prostate (GTEx)	PrediXcan	0.999898	prostate	0.999981
37	ENSG00000110002	VWA5A	-2.39744	-0.810789	0.01651	0.00752241	0.0120268	0.276128	1	1	1	1	D1	Reproductive. prostate (GTEx)	PrediXcan	0.999898	prostate	0.999981
38	ENSG00000253552	HOXA-AS2	-2.39145	-0.444835	0.0167821	0.0165712	0.0275958	0.0921376	0.534772	32	37	37	D1	Reproductive. prostate (GTEx)	PrediXcan	0.999898	prostate	0.999981
39	ENSG00000169193	CCDC126	2.37639	0.312209	0.0174828	0.0295138	0.0359678	0.0609206	0.390823	14	15	15	D1	Reproductive. prostate (GTEx)	PrediXcan	0.999898	prostate	0.999981
40	ENSG00000198168	SVIP	2.35475	0.336358	0.0185352	0.0212256	0.0712714	0.00722177	0.0674112	5	5	5	D1	Reproductive. prostate (GTEx)	PrediXcan	0.999898	prostate	0.999981
41	ENSG00000146109	ABT1	-2.34101	-0.397186	0.0192316	0.0139026	0.123708	0.000365968	0.00472153	3	5	5	D1	Reproductive. prostate (GTEx)	PrediXcan	0.999898	prostate	0.999981
42	ENSG00000099785	MARCH2	2.33508	0.134684	0.0195394	0.109954	0.244392	2.67302e-08	8.4161e-07	20	25	25	D1	Reproductive. prostate (GTEx)	PrediXcan	0.999898	prostate	0.999981
43	ENSG00000146729	NIPSNAP2	-2.32925	-0.361602	0.0198457	0.0229952	0.0666196	0.00652865	0.0618478	12	16	16	D1	Reproductive. prostate (GTEx)	PrediXcan	0.999898	prostate	0.999981
44	ENSG00000196935	SRGAP1	-2.32923	-0.499512	0.019847	0.00849127	0.0262319	0.10769	0.591239	7	8	8	D1	Reproductive. prostate (GTEx)	PrediXcan	0.999898	prostate	0.999981
45	ENSG00000144741	SLC25A26	-2.32063	-0.134411	0.020307	0.189754	0.0219793	0.136888	0.689656	56	68	68	D1	Reproductive. prostate (GTEx)	PrediXcan	0.999898	prostate	0.999981
46	ENSG00000161542	PRPSAP1	2.29919	0.166839	0.0214944	0.0713898	0.240921	1.2023e-07	3.41692e-06	15	22	22	D1	Reproductive. prostate (GTEx)	PrediXcan	0.999898	prostate	0.999981
47	ENSG00000175611	LINC00476	2.29663	0.123591	0.0216397	0.108098	0.15728	2.66783e-05	0.000459767	50	62	62	D1	Reproductive. prostate (GTEx)	PrediXcan	0.999898	prostate	0.999981
48	ENSG00000148331	ASB6	2.28297	0.314352	0.0224323	0.02359	0.0213244	0.148942	0.725843	15	19	19	D1	Reproductive. prostate (GTEx)	PrediXcan	0.999898	prostate	0.999981
49	ENSG00000079931	MOXD1	-2.28123	-0.755969	0.0225347	0.0042986	0.0118066	0.269137	1	6	8	8	D1	Reproductive. prostate (GTEx)	PrediXcan	0.999898	prostate	0.999981
50	ENSG00000070423	RNF126	-2.26828	-0.145029	0.0233123	0.0900164	0.0513544	0.0223158	0.174674	25	29	29	D1	Reproductive. prostate (GTEx)	PrediXcan	0.999898	prostate	0.999981
51	ENSG00000133704	IPO8	2.26597	0.324127	0.0234532	0.0169095	0.131038	0.000220243	0.00301056	9	10	10	D1	Reproductive. prostate (GTEx)	PrediXcan	0.999898	prostate	0.999981
52	ENSG00000136950	ARPC5L	-2.26558	-0.162186	0.023477	0.0670715	0.106325	0.000938365	0.0111703	25	30	30	D1	Reproductive. prostate (GTEx)	PrediXcan	0.999898	prostate	0.999981
53	ENSG00000163239	TDRD10	-2.25291	-0.263859	0.0242649	0.0330029	0.0178934	0.175474	0.804689	27	33	33	D1	Reproductive. prostate (GTEx)	PrediXcan	0.999898	prostate	0.999981
54	ENSG00000223960	AC009948.1	-2.24253	-0.0733784	0.0249272	0.263948	0.0269932	0.104127	0.5775	185	208	208	D1	Reproductive. prostate (GTEx)	PrediXcan	0.999898	prostate	0.999981
55	ENSG00000124802	EEF1E1	-2.23989	-0.184995	0.025098	0.0579866	0.0768389	0.00470374	0.0463461	28	33	33	D1	Reproductive. prostate (GTEx)	PrediXcan	0.999898	prostate	0.999981
56	ENSG00000244731	C4A	2.23633	0.399261	0.02533	0.0116604	0.142553	1.37584e-05	0.00025331	5	9	9	D1	Reproductive. prostate (GTEx)	PrediXcan	0.999898	prostate	0.999981
57	ENSG00000110768	GTF2H1	-2.23499	-0.633474	0.0254182	0.00366319	0.0134689	0.250825	0.971339	42	55	55	D1	Reproductive. prostate (GTEx)	PrediXcan	0.999898	prostate	0.999981
58	ENSG00000172354	GNB2	2.23145	0.343304	0.025651	0.0111245	0.0485368	0.0230294	0.17896	4	4	4	D1	Reproductive. prostate (GTEx)	PrediXcan	0.999898	prostate	0.999981
59	ENSG00000270605	AL353622.1	2.22531	0.138277	0.0260607	0.0910198	0.346158	4.44826e-12	2.6864e-10	34	49	49	D1	Reproductive. prostate (GTEx)	PrediXcan	0.999898	prostate	0.999981
60	ENSG00000040199	PHLPP2	-2.22518	-0.237639	0.0260689	0.0260645	0.112166	0.000367818	0.00473232	8	10	10	D1	Reproductive. prostate (GTEx)	PrediXcan	0.999898	prostate	0.999981
61	ENSG00000196476	C20orf96	-2.224	-0.132651	0.0261484	0.0853832	0.232402	2.73989e-07	7.28436e-06	11	12	12	D1	Reproductive. prostate (GTEx)	PrediXcan	0.999898	prostate	0.999981
62	ENSG00000109084	TMEM97	2.21902	0.174944	0.0264854	0.0621978	0.024453	0.102709	0.573328	21	24	24	D1	Reproductive. prostate (GTEx)	PrediXcan	0.999898	prostate	0.999981
63	ENSG00000166436	TRIM66	2.21724	0.0947536	0.0266068	0.219411	0.447453	2.72945e-15	2.49949e-13	33	40	40	D1	Reproductive. prostate (GTEx)	PrediXcan	0.999898	prostate	0.999981
64	ENSG00000137713	PPP2R1B	-2.21633	-0.547536	0.0266692	0.0117798	0.0383946	0.0501167	0.33678	7	7	7	D1	Reproductive. prostate (GTEx)	PrediXcan	0.999898	prostate	0.999981
65	ENSG00000112293	GPLD1	-2.20799	-0.187104	0.0272448	0.0427015	0.176966	5.59217e-06	0.000112737	32	43	43	D1	Reproductive. prostate (GTEx)	PrediXcan	0.999898	prostate	0.999981
66	ENSG00000116199	FAM20B	2.20341	0.194299	0.0275657	0.0483314	0.076142	0.00177337	0.019549	18	26	26	D1	Reproductive. prostate (GTEx)	PrediXcan	0.999898	prostate	0.999981
67	ENSG00000214078	CPNE1	-2.19193	-0.101857	0.0283848	0.212613	0.471491	1.0139e-16	1.08441e-14	43	50	50	D1	Reproductive. prostate (GTEx)	PrediXcan	0.999898	prostate	0.999981
68	ENSG00000101639	CEP192	-2.18932	-0.090854	0.0285738	0.216014	0.746701	6.6789e-37	1.55963e-33	48	70	70	D1	Reproductive. prostate (GTEx)	PrediXcan	0.999898	prostate	0.999981
69	ENSG00000092094	OSGEP	-2.1858	-0.0964757	0.0288302	0.188805	0.514042	6.45923e-19	9.52635e-17	36	46	46	D1	Reproductive. prostate (GTEx)	PrediXcan	0.999898	prostate	0.999981
70	ENSG00000029534	ANK1	-2.18177	-0.120149	0.0291267	0.121555	0.0259268	0.116422	0.621644	95	116	116	D1	Reproductive. prostate (GTEx)	PrediXcan	0.999898	prostate	0.999981
71	ENSG00000204482	LST1	-2.16844	-0.237251	0.0301253	0.0414399	0.045883	0.0346332	0.250773	12	12	12	D1	Reproductive. prostate (GTEx)	PrediXcan	0.999898	prostate	0.999981
72	ENSG00000136856	SLC2A8	-2.15225	-0.174736	0.031378	0.064526	0.149643	3.48495e-05	0.000584763	40	48	48	D1	Reproductive. prostate (GTEx)	PrediXcan	0.999898	prostate	0.999981
73	ENSG00000040487	PQLC2	2.14019	0.195213	0.0323397	0.0396889	0.112748	0.000527278	0.00656101	17	20	20	D1	Reproductive. prostate (GTEx)	PrediXcan	0.999898	prostate	0.999981
74	ENSG00000101247	NDUFAF5	2.13234	0.145467	0.0329787	0.075611	0.116006	0.000244536	0.00330076	20	21	21	D1	Reproductive. prostate (GTEx)	PrediXcan	0.999898	prostate	0.999981
75	ENSG00000170464	DNAJC18	-2.1277	-0.632835	0.0333622	0.00446777	0.0264764	0.109025	0.595538	6	10	10	D1	Reproductive. prostate (GTEx)	PrediXcan	0.999898	prostate	0.999981
76	ENSG00000213889	PPM1N	2.12453	0.170026	0.0336255	0.0561764	0.185605	2.933e-06	6.3222e-05	31	36	36	D1	Reproductive. prostate (GTEx)	PrediXcan	0.999898	prostate	0.999981
77	ENSG00000103342	GSPT1	-2.1241	-0.241483	0.0336619	0.042593	0.0314367	0.0800714	0.482737	24	38	38	D1	Reproductive. prostate (GTEx)	PrediXcan	0.999898	prostate	0.999981
78	ENSG00000113119	TMCO6	-2.10788	-0.239408	0.0350416	0.0288508	0.0499846	0.0255844	0.195561	20	25	25	D1	Reproductive. prostate (GTEx)	PrediXcan	0.999898	prostate	0.999981
79	ENSG00000171596	NMUR1	2.10456	0.152006	0.03533	0.0715577	0.186076	5.89125e-06	0.000118255	25	30	30	D1	Reproductive. prostate (GTEx)	PrediXcan	0.999898	prostate	0.999981
80	ENSG00000089220	PEBP1	-2.10415	-0.271789	0.0353652	0.0274836	0.0138118	0.246044	0.963106	32	37	37	D1	Reproductive. prostate (GTEx)	PrediXcan	0.999898	prostate	0.999981
81	ENSG00000196204	RNF216P1	2.09145	0.113154	0.0364876	0.123011	0.185595	1.77144e-06	3.99672e-05	29	36	36	D1	Reproductive. prostate (GTEx)	PrediXcan	0.999898	prostate	0.999981
82	ENSG00000135519	KCNH3	2.08942	0.149043	0.0366701	0.0834581	0.013582	0.229538	0.933815	24	29	29	D1	Reproductive. prostate (GTEx)	PrediXcan	0.999898	prostate	0.999981
83	ENSG00000261584	AL513548.1	-2.08292	-0.106006	0.0372584	0.134765	0.351419	3.38642e-11	1.79046e-09	45	62	62	D1	Reproductive. prostate (GTEx)	PrediXcan	0.999898	prostate	0.999981
84	ENSG00000161996	WDR90	2.08176	0.16194	0.0373643	0.0602936	0.213279	4.40109e-07	1.12525e-05	8	10	10	D1	Reproductive. prostate (GTEx)	PrediXcan	0.999898	prostate	0.999981
85	ENSG00000240089	BMS1P3	-2.07492	-0.911739	0.0379937	0.00229765	0.0283673	0.0909927	0.529628	2	4	4	D1	Reproductive. prostate (GTEx)	PrediXcan	0.999898	prostate	0.999981
86	ENSG00000121552	CSTA	-2.07477	-0.325778	0.038008	0.0145947	0.0811191	0.00412335	0.041207	32	39	39	D1	Reproductive. prostate (GTEx)	PrediXcan	0.999898	prostate	0.999981
87	ENSG00000233621	LINC01137	-2.07272	-0.187846	0.0381979	0.0576512	0.101841	0.00104795	0.0122766	20	24	24	D1	Reproductive. prostate (GTEx)	PrediXcan	0.999898	prostate	0.999981
88	ENSG00000105655	ISYNA1	-2.06779	-1.78461	0.03866	0.000506699	0.017253	0.199605	0.867269	1	2	2	D1	Reproductive. prostate (GTEx)	PrediXcan	0.999898	prostate	0.999981
89	ENSG00000204685	STARD7-AS1	-2.0586	-0.226682	0.0395323	0.0305517	0.0264697	0.102176	0.571948	27	30	30	D1	Reproductive. prostate (GTEx)	PrediXcan	0.999898	prostate	0.999981
90	ENSG00000021300	PLEKHB1	2.05745	0.281163	0.0396426	0.022519	0.141028	7.63996e-05	0.00118411	13	14	14	D1	Reproductive. prostate (GTEx)	PrediXcan	0.999898	prostate	0.999981
91	ENSG00000225217	HSPA7	-2.05607	-0.110694	0.0397754	0.190223	0.263967	1.12273e-08	3.79051e-07	82	109	109	D1	Reproductive. prostate (GTEx)	PrediXcan	0.999898	prostate	0.999981
92	ENSG00000237753	AC079922.2	-2.05492	-0.141097	0.0398865	0.0649782	0.120927	0.000232815	0.00315166	11	13	13	D1	Reproductive. prostate (GTEx)	PrediXcan	0.999898	prostate	0.999981
93	ENSG00000078142	PIK3C3	-2.0534	-0.188942	0.040034	0.0593316	0.0151769	0.223094	0.917994	31	34	34	D1	Reproductive. prostate (GTEx)	PrediXcan	0.999898	prostate	0.999981
94	ENSG00000085719	CPNE3	-2.0532	-0.20146	0.0400533	0.0357142	0.0523275	0.0206112	0.163339	54	65	65	D1	Reproductive. prostate (GTEx)	PrediXcan	0.999898	prostate	0.999981
95	ENSG00000159164	SV2A	-2.0444	-0.176566	0.0409141	0.0282657	0.0106191	0.319374	1	64	67	67	D1	Reproductive. prostate (GTEx)	PrediXcan	0.999898	prostate	0.999981
96	ENSG00000270696	AC005034.3	2.03995	0.147091	0.0413551	0.066443	0.227129	9.18802e-08	2.68194e-06	22	28	28	D1	Reproductive. prostate (GTEx)	PrediXcan	0.999898	prostate	0.999981
97	ENSG00000139971	C14orf37	-2.03496	-0.409452	0.0418547	0.00957459	0.0245474	0.107575	0.591239	6	10	10	D1	Reproductive. prostate (GTEx)	PrediXcan	0.999898	prostate	0.999981
98	ENSG00000152760	TCTEX1D1	2.03233	0.156188	0.0421199	0.0653836	0.0385386	0.0429384	0.299308	64	78	78	D1	Reproductive. prostate (GTEx)	PrediXcan	0.999898	prostate	0.999981
99	ENSG00000171853	TRAPPC12	-2.03113	-0.156017	0.042242	0.0715054	0.11784	0.000268193	0.00357191	30	41	41	D1	Reproductive. prostate (GTEx)	PrediXcan	0.999898	prostate	0.999981
100	ENSG00000186862	PDZD7	2.02888	1.98393	0.042471	0.000607592	0.0100167	0.324548	1	3	5	5	D1	Reproductive. prostate (GTEx)	PrediXcan	0.999898	prostate	0.999981
101	ENSG00000163812	ZDHHC3	2.02262	0.457402	0.0431128	0.019323	0.0659373	0.00708677	0.0663722	14	15	15	D1	Reproductive. prostate (GTEx)	PrediXcan	0.999898	prostate	0.999981
102	ENSG00000136875	PRPF4	2.01726	0.0669544	0.0436685	0.321524	0.475584	3.36305e-18	4.48759e-16	38	41	41	D1	Reproductive. prostate (GTEx)	PrediXcan	0.999898	prostate	0.999981
103	ENSG00000111275	ALDH2	2.01204	0.199129	0.0442161	0.0364312	0.053286	0.0201237	0.160292	23	24	24	D1	Reproductive. prostate (GTEx)	PrediXcan	0.999898	prostate	0.999981
104	ENSG00000130414	NDUFA10	-2.0102	-0.108325	0.0444095	0.137816	0.273107	2.85867e-09	1.07959e-07	47	52	52	D1	Reproductive. prostate (GTEx)	PrediXcan	0.999898	prostate	0.999981
105	ENSG00000185774	KCNIP4	2.00926	0.133144	0.04451	0.0967763	0.046136	0.0303631	0.225446	64	76	76	D1	Reproductive. prostate (GTEx)	PrediXcan	0.999898	prostate	0.999981
106	ENSG00000130770	ATPIF1	2.00556	0.167333	0.0449029	0.0492523	0.218853	6.52394e-07	1.60082e-05	26	35	35	D1	Reproductive. prostate (GTEx)	PrediXcan	0.999898	prostate	0.999981
107	ENSG00000198089	SFI1	2.00512	0.127989	0.0449497	0.0911448	0.135618	6.65404e-05	0.00104284	40	49	49	D1	Reproductive. prostate (GTEx)	PrediXcan	0.999898	prostate	0.999981
108	ENSG00000198746	GPATCH3	2.00499	0.330419	0.044964	0.0163397	0.0154494	0.2055	0.879695	26	32	32	D1	Reproductive. prostate (GTEx)	PrediXcan	0.999898	prostate	0.999981
109	ENSG00000126464	PRR12	2.00455	0.117809	0.045011	0.122285	0.117077	0.000476219	0.00596807	90	120	120	D1	Reproductive. prostate (GTEx)	PrediXcan	0.999898	prostate	0.999981
110	ENSG00000168993	CPLX1	-2.0045	-0.109949	0.045016	0.150824	0.300292	2.7173e-09	1.03457e-07	116	132	132	D1	Reproductive. prostate (GTEx)	PrediXcan	0.999898	prostate	0.999981
111	ENSG00000151623	NR3C2	-1.99925	-0.134946	0.0455817	0.071352	0.0403744	0.0452171	0.312395	57	66	66	D1	Reproductive. prostate (GTEx)	PrediXcan	0.999898	prostate	0.999981
112	ENSG00000065060	UHRF1BP1	-1.99711	-0.10209	0.0458137	0.114402	0.265989	1.0834e-08	3.67639e-07	14	16	16	D1	Reproductive. prostate (GTEx)	PrediXcan	0.999898	prostate	0.999981
113	ENSG00000272455	AL391244.3	-1.99604	-1.43847	0.04593	0.0011744	0.011013	0.305692	1	1	1	1	D1	Reproductive. prostate (GTEx)	PrediXcan	0.999898	prostate	0.999981
114	ENSG00000163430	FSTL1	-1.99332	-0.397449	0.0462261	0.0092136	0.0260629	0.108935	0.595507	5	5	5	D1	Reproductive. prostate (GTEx)	PrediXcan	0.999898	prostate	0.999981
115	ENSG00000137876	RSL24D1	1.9856	0.199099	0.0470772	0.0329783	0.0286447	0.0856033	0.506285	53	71	71	D1	Reproductive. prostate (GTEx)	PrediXcan	0.999898	prostate	0.999981
116	ENSG00000258515	AL355075.2	-1.98093	-0.473905	0.0475993	0.00594419	0.0577866	0.00981182	0.0875736	11	13	13	D1	Reproductive. prostate (GTEx)	PrediXcan	0.999898	prostate	0.999981
117	ENSG00000141076	UTP4	-1.97227	-0.313091	0.0485786	0.0163726	0.0349572	0.0554352	0.364645	49	58	58	D1	Reproductive. prostate (GTEx)	PrediXcan	0.999898	prostate	0.999981
118	ENSG00000078070	MCCC1	1.96791	0.586671	0.0490783	0.00528563	0.0308775	0.0748229	0.457105	8	11	11	D1	Reproductive. prostate (GTEx)	PrediXcan	0.999898	prostate	0.999981
119	ENSG00000123607	TTC21B	-1.96256	-0.259417	0.049697	0.0262099	0.0956564	0.00159767	0.0178224	18	23	23	D1	Reproductive. prostate (GTEx)	PrediXcan	0.999898	prostate	0.999981
120	ENSG00000124104	SNX21	-1.9622	-0.160317	0.0497391	0.0574015	0.0154946	0.22122	0.914269	32	37	37	D1	Reproductive. prostate (GTEx)	PrediXcan	0.999898	prostate	0.999981
121	ENSG00000243679	AC018638.5	-1.95033	-0.0827269	0.0511368	0.179232	0.282832	9.09965e-10	3.70626e-08	148	185	185	D1	Reproductive. prostate (GTEx)	PrediXcan	0.999898	prostate	0.999981
122	ENSG00000175906	ARL4D	-1.94169	-0.298986	0.0521748	0.0214341	0.0189251	0.169353	0.784887	16	19	19	D1	Reproductive. prostate (GTEx)	PrediXcan	0.999898	prostate	0.999981
123	ENSG00000078018	MAP2	-1.94169	-0.165605	0.0521752	0.0668307	0.0246064	0.122101	0.642625	24	27	27	D1	Reproductive. prostate (GTEx)	PrediXcan	0.999898	prostate	0.999981
124	ENSG00000090432	MUL1	-1.94152	-0.537086	0.0521949	0.00498637	0.0749866	0.00286894	0.0297974	14	18	18	D1	Reproductive. prostate (GTEx)	PrediXcan	0.999898	prostate	0.999981
125	ENSG00000066923	STAG3	-1.94108	-0.212042	0.0522488	0.0255166	0.0564045	0.0144655	0.121508	19	22	22	D1	Reproductive. prostate (GTEx)	PrediXcan	0.999898	prostate	0.999981
126	ENSG00000244682	FCGR2C	-1.94031	-0.170449	0.0523414	0.0661465	0.279378	4.88386e-09	1.75907e-07	42	51	51	D1	Reproductive. prostate (GTEx)	PrediXcan	0.999898	prostate	0.999981
127	ENSG00000172172	MRPL13	1.9398	0.102594	0.0524045	0.0737449	0.067349	0.00742916	0.0691169	91	107	107	D1	Reproductive. prostate (GTEx)	PrediXcan	0.999898	prostate	0.999981
128	ENSG00000198931	APRT	1.93702	0.403597	0.0527428	0.0103083	0.0324641	0.0649357	0.410011	14	23	23	D1	Reproductive. prostate (GTEx)	PrediXcan	0.999898	prostate	0.999981
129	ENSG00000035928	RFC1	-1.93422	-0.215537	0.053086	0.0261676	0.0118496	0.285441	1	17	19	19	D1	Reproductive. prostate (GTEx)	PrediXcan	0.999898	prostate	0.999981
130	ENSG00000269958	AL049840.4	1.93033	0.180218	0.0535654	0.0518662	0.0887963	0.00252489	0.0268001	25	27	27	D1	Reproductive. prostate (GTEx)	PrediXcan	0.999898	prostate	0.999981
131	ENSG00000232931	LINC00342	1.92419	0.50539	0.0543303	0.00587179	0.037148	0.0520677	0.34706	7	9	9	D1	Reproductive. prostate (GTEx)	PrediXcan	0.999898	prostate	0.999981
132	ENSG00000005882	PDK2	1.92399	0.242627	0.0543559	0.0258	0.129021	0.000234463	0.00317091	6	6	6	D1	Reproductive. prostate (GTEx)	PrediXcan	0.999898	prostate	0.999981
133	ENSG00000169247	SH3TC2	-1.92317	-0.267215	0.0544592	0.0157646	0.0190766	0.154467	0.742675	14	15	15	D1	Reproductive. prostate (GTEx)	PrediXcan	0.999898	prostate	0.999981
134	ENSG00000126267	COX6B1	-1.92199	-0.201939	0.0546068	0.0283574	0.0381134	0.0510626	0.341718	10	13	13	D1	Reproductive. prostate (GTEx)	PrediXcan	0.999898	prostate	0.999981
135	ENSG00000068383	INPP5A	-1.92119	-0.163473	0.0547081	0.0496313	0.0108391	0.311349	1	16	22	22	D1	Reproductive. prostate (GTEx)	PrediXcan	0.999898	prostate	0.999981
136	ENSG00000132881	RSG1	1.92113	0.152254	0.0547154	0.057541	0.17622	9.04367e-06	0.000174774	26	31	31	D1	Reproductive. prostate (GTEx)	PrediXcan	0.999898	prostate	0.999981
137	ENSG00000100749	VRK1	-1.91776	-0.247716	0.0551415	0.0301055	0.0940323	0.0017051	0.0189303	9	10	10	D1	Reproductive. prostate (GTEx)	PrediXcan	0.999898	prostate	0.999981
138	ENSG00000167123	CERCAM	1.9175	0.459316	0.0551746	0.0115228	0.0402967	0.0374322	0.267583	23	26	26	D1	Reproductive. prostate (GTEx)	PrediXcan	0.999898	prostate	0.999981
139	ENSG00000128739	SNRPN	-1.91447	-1.99094	0.05556	0.00140225	0.0188596	0.170381	0.787078	1	3	3	D1	Reproductive. prostate (GTEx)	PrediXcan	0.999898	prostate	0.999981
140	ENSG00000125459	MSTO1	-1.91329	-0.52898	0.0557112	0.00915314	0.0107008	0.30797	1	15	18	18	D1	Reproductive. prostate (GTEx)	PrediXcan	0.999898	prostate	0.999981
141	ENSG00000243302	AC018638.4	-1.91289	-0.052161	0.0557616	0.310412	0.24132	1.02631e-07	2.967e-06	99	119	119	D1	Reproductive. prostate (GTEx)	PrediXcan	0.999898	prostate	0.999981
142	ENSG00000010704	HFE	1.91258	0.533234	0.0558019	0.00474333	0.0266298	0.106311	0.585582	3	5	5	D1	Reproductive. prostate (GTEx)	PrediXcan	0.999898	prostate	0.999981
143	ENSG00000165929	TC2N	-1.91165	-0.250593	0.0559216	0.0283977	0.0143098	0.244406	0.961561	15	17	17	D1	Reproductive. prostate (GTEx)	PrediXcan	0.999898	prostate	0.999981
144	ENSG00000187514	PTMA	-1.90741	-0.172281	0.0564677	0.0510626	0.010982	0.249766	0.969113	26	28	28	D1	Reproductive. prostate (GTEx)	PrediXcan	0.999898	prostate	0.999981
145	ENSG00000242779	ZNF702P	1.90535	0.388595	0.0567344	0.0136778	0.0402901	0.0486405	0.329951	11	19	19	D1	Reproductive. prostate (GTEx)	PrediXcan	0.999898	prostate	0.999981
146	ENSG00000101194	SLC17A9	1.90259	0.343447	0.0570944	0.0167158	0.0201996	0.143133	0.709023	23	26	26	D1	Reproductive. prostate (GTEx)	PrediXcan	0.999898	prostate	0.999981
147	ENSG00000055211	GINM1	-1.89951	-0.241894	0.0574978	0.021775	0.0243315	0.11593	0.619935	32	37	37	D1	Reproductive. prostate (GTEx)	PrediXcan	0.999898	prostate	0.999981
148	ENSG00000090238	YPEL3	-1.89951	-0.237931	0.0574981	0.0255543	0.166475	1.96904e-05	0.000348777	7	9	9	D1	Reproductive. prostate (GTEx)	PrediXcan	0.999898	prostate	0.999981
149	ENSG00000113621	TXNDC15	1.89774	0.104276	0.0577302	0.126955	0.111131	0.000200957	0.00276311	18	24	24	D1	Reproductive. prostate (GTEx)	PrediXcan	0.999898	prostate	0.999981
150	ENSG00000196152	ZNF79	-1.89646	-0.237376	0.0578997	0.0264583	0.090319	0.00208799	0.0225906	26	41	41	D1	Reproductive. prostate (GTEx)	PrediXcan	0.999898	prostate	0.999981
151	ENSG00000100271	TTLL1	1.89085	0.165102	0.0586446	0.0784383	0.0214907	0.149842	0.728391	26	31	31	D1	Reproductive. prostate (GTEx)	PrediXcan	0.999898	prostate	0.999981
152	ENSG00000171943	SRGAP2C	-1.89069	-1.91557	0.0586662	0.000287849	0.257276	1.25354e-08	4.18176e-07	7	12	12	D1	Reproductive. prostate (GTEx)	PrediXcan	0.999898	prostate	0.999981
153	ENSG00000108349	CASC3	-1.88527	-0.0891418	0.0593934	0.207207	0.25973	2.69739e-08	8.47379e-07	51	60	60	D1	Reproductive. prostate (GTEx)	PrediXcan	0.999898	prostate	0.999981
154	ENSG00000127980	PEX1	-1.88474	-0.180066	0.0594655	0.0819707	0.205113	8.42179e-07	2.04148e-05	7	9	9	D1	Reproductive. prostate (GTEx)	PrediXcan	0.999898	prostate	0.999981
155	ENSG00000240583	AQP1	1.87806	0.119001	0.060373	0.113504	0.0190439	0.170511	0.787418	45	53	53	D1	Reproductive. prostate (GTEx)	PrediXcan	0.999898	prostate	0.999981
156	ENSG00000233429	HOTAIRM1	-1.8778	-0.102464	0.0604091	0.191275	0.311411	4.44199e-11	2.26315e-09	11	13	13	D1	Reproductive. prostate (GTEx)	PrediXcan	0.999898	prostate	0.999981
157	ENSG00000131100	ATP6V1E1	-1.87297	-0.17299	0.0610722	0.0635873	0.0332413	0.0607513	0.390286	49	51	51	D1	Reproductive. prostate (GTEx)	PrediXcan	0.999898	prostate	0.999981
158	ENSG00000104936	DMPK	-1.87055	-2.07281	0.0614071	0.000343276	0.0582604	0.0158283	0.130607	5	11	11	D1	Reproductive. prostate (GTEx)	PrediXcan	0.999898	prostate	0.999981
159	ENSG00000030110	BAK1	-1.86916	-0.21709	0.061601	0.0269365	0.0877155	0.00198907	0.021587	6	6	6	D1	Reproductive. prostate (GTEx)	PrediXcan	0.999898	prostate	0.999981
160	ENSG00000162461	SLC25A34	1.86728	0.0809008	0.0618624	0.143458	0.123864	0.000275866	0.00366019	71	83	83	D1	Reproductive. prostate (GTEx)	PrediXcan	0.999898	prostate	0.999981
161	ENSG00000125818	PSMF1	-1.86536	-0.33137	0.0621312	0.0226138	0.0364619	0.0616167	0.394567	29	38	38	D1	Reproductive. prostate (GTEx)	PrediXcan	0.999898	prostate	0.999981
162	ENSG00000161243	FBXO27	1.86275	0.15929	0.062498	0.0897917	0.162065	2.29787e-05	0.000402444	50	70	70	D1	Reproductive. prostate (GTEx)	PrediXcan	0.999898	prostate	0.999981
163	ENSG00000114999	TTL	-1.86133	-0.159676	0.0626972	0.049645	0.0107661	0.310328	1	21	24	24	D1	Reproductive. prostate (GTEx)	PrediXcan	0.999898	prostate	0.999981
164	ENSG00000234284	ZNF879	-1.85109	-0.313284	0.064157	0.0123485	0.0148218	0.22602	0.924872	20	26	26	D1	Reproductive. prostate (GTEx)	PrediXcan	0.999898	prostate	0.999981
165	ENSG00000141564	RPTOR	1.84424	0.424501	0.0651479	0.0117191	0.0328968	0.0474476	0.324604	6	8	8	D1	Reproductive. prostate (GTEx)	PrediXcan	0.999898	prostate	0.999981
166	ENSG00000125388	GRK4	-1.8431	-0.126234	0.0653146	0.0758307	0.251819	5.06064e-09	1.80419e-07	31	41	41	D1	Reproductive. prostate (GTEx)	PrediXcan	0.999898	prostate	0.999981
167	ENSG00000160213	CSTB	1.84136	0.175243	0.0655681	0.0518545	0.0260883	0.102836	0.573736	20	26	26	D1	Reproductive. prostate (GTEx)	PrediXcan	0.999898	prostate	0.999981
168	ENSG00000067533	RRP15	-1.84024	-0.105967	0.0657335	0.100108	0.035737	0.0552184	0.36364	42	50	50	D1	Reproductive. prostate (GTEx)	PrediXcan	0.999898	prostate	0.999981
169	ENSG00000244480	AC005154.3	1.83779	0.0676821	0.0660939	0.288549	0.388365	7.97206e-13	5.50229e-11	69	88	88	D1	Reproductive. prostate (GTEx)	PrediXcan	0.999898	prostate	0.999981
170	ENSG00000138640	FAM13A	1.83329	0.137514	0.0667591	0.0806649	0.0362868	0.0535616	0.354995	51	61	61	D1	Reproductive. prostate (GTEx)	PrediXcan	0.999898	prostate	0.999981
171	ENSG00000010219	DYRK4	-1.83223	-0.309549	0.0669177	0.00975659	0.0118438	0.268245	1	4	5	5	D1	Reproductive. prostate (GTEx)	PrediXcan	0.999898	prostate	0.999981
172	ENSG00000153902	LGI4	-1.82832	-0.133991	0.0675013	0.0935803	0.078308	0.00373046	0.0376025	32	41	41	D1	Reproductive. prostate (GTEx)	PrediXcan	0.999898	prostate	0.999981
173	ENSG00000152348	ATG10	1.82255	0.064464	0.0683714	0.294982	0.519223	3.21481e-19	5.06099e-17	38	45	45	D1	Reproductive. prostate (GTEx)	PrediXcan	0.999898	prostate	0.999981
174	ENSG00000181007	ZFP82	1.82118	0.21424	0.0685797	0.0209017	0.033091	0.0666472	0.418366	26	27	27	D1	Reproductive. prostate (GTEx)	PrediXcan	0.999898	prostate	0.999981
175	ENSG00000168566	SNRNP48	-1.81821	-0.179067	0.0690327	0.0603027	0.0287635	0.091072	0.529684	31	35	35	D1	Reproductive. prostate (GTEx)	PrediXcan	0.999898	prostate	0.999981
176	ENSG00000182903	ZNF721	-1.81599	-0.366033	0.069372	0.00976664	0.0143499	0.237879	0.951721	31	34	34	D1	Reproductive. prostate (GTEx)	PrediXcan	0.999898	prostate	0.999981
177	ENSG00000219626	FAM228B	-1.81489	-0.0968073	0.0695412	0.195071	0.373779	1.22056e-12	8.2615e-11	115	134	134	D1	Reproductive. prostate (GTEx)	PrediXcan	0.999898	prostate	0.999981
178	ENSG00000196312	MFSD14C	1.80714	0.154339	0.0707398	0.0503558	0.019141	0.169403	0.784887	50	61	61	D1	Reproductive. prostate (GTEx)	PrediXcan	0.999898	prostate	0.999981
179	ENSG00000086300	SNX10	1.79934	0.0742482	0.0719644	0.237232	0.0106294	0.308774	1	118	142	142	D1	Reproductive. prostate (GTEx)	PrediXcan	0.999898	prostate	0.999981
180	ENSG00000130518	KIAA1683	1.79921	0.165245	0.0719855	0.047233	0.197509	3.41552e-06	7.21793e-05	14	17	17	D1	Reproductive. prostate (GTEx)	PrediXcan	0.999898	prostate	0.999981
181	ENSG00000112218	GPR63	-1.79729	-0.185454	0.0722892	0.0287095	0.116407	0.000153061	0.00218163	14	14	14	D1	Reproductive. prostate (GTEx)	PrediXcan	0.999898	prostate	0.999981
182	ENSG00000073605	GSDMB	1.79515	0.184337	0.0726296	0.0369128	0.0153503	0.219601	0.911115	23	28	28	D1	Reproductive. prostate (GTEx)	PrediXcan	0.999898	prostate	0.999981
183	ENSG00000135976	ANKRD36	-1.79473	-0.126537	0.072697	0.0656149	0.202319	1.71253e-06	3.9015e-05	44	58	58	D1	Reproductive. prostate (GTEx)	PrediXcan	0.999898	prostate	0.999981
184	ENSG00000133816	MICAL2	-1.79292	-0.0935611	0.0729856	0.160239	0.0468206	0.0316161	0.232882	50	59	59	D1	Reproductive. prostate (GTEx)	PrediXcan	0.999898	prostate	0.999981
185	ENSG00000231259	AC125232.1	1.79025	0.066408	0.073414	0.316702	0.541429	7.98244e-21	1.69458e-18	19	23	23	D1	Reproductive. prostate (GTEx)	PrediXcan	0.999898	prostate	0.999981
186	ENSG00000232677	LINC00665	1.78995	0.0915753	0.0734626	0.115053	0.30778	1.21975e-09	4.88283e-08	132	157	157	D1	Reproductive. prostate (GTEx)	PrediXcan	0.999898	prostate	0.999981
187	ENSG00000125851	PCSK2	-1.78192	-0.174429	0.0747625	0.0351828	0.275073	4.97532e-09	1.78742e-07	20	29	29	D1	Reproductive. prostate (GTEx)	PrediXcan	0.999898	prostate	0.999981
188	ENSG00000122085	MTERF4	1.78151	5.68646	0.0748294	2.96846e-05	0.104646	0.00106654	0.0124631	3	8	8	D1	Reproductive. prostate (GTEx)	PrediXcan	0.999898	prostate	0.999981
189	ENSG00000214562	NUTM2D	-1.78127	-0.305271	0.0748686	0.0225764	0.155257	4.9062e-05	0.000792858	6	9	9	D1	Reproductive. prostate (GTEx)	PrediXcan	0.999898	prostate	0.999981
190	ENSG00000186496	ZNF396	-1.77453	-0.233841	0.075975	0.0203299	0.0349871	0.0605954	0.390166	14	14	14	D1	Reproductive. prostate (GTEx)	PrediXcan	0.999898	prostate	0.999981
191	ENSG00000255561	FDXACB1	-1.7722	-0.177618	0.0763609	0.0625878	0.0469823	0.0312844	0.231063	44	55	55	D1	Reproductive. prostate (GTEx)	PrediXcan	0.999898	prostate	0.999981
192	ENSG00000067191	CACNB1	1.77084	0.476046	0.0765881	0.00503249	0.0683444	0.00951425	0.0855062	27	33	33	D1	Reproductive. prostate (GTEx)	PrediXcan	0.999898	prostate	0.999981
193	ENSG00000169203	RP11-231C14.4	-1.76696	-0.394737	0.0772357	0.00697842	0.127773	0.000222379	0.00303384	2	4	4	D1	Reproductive. prostate (GTEx)	PrediXcan	0.999898	prostate	0.999981
194	ENSG00000164031	DNAJB14	-1.76534	-0.234776	0.0775074	0.0180592	0.0756049	0.00384742	0.0386148	41	48	48	D1	Reproductive. prostate (GTEx)	PrediXcan	0.999898	prostate	0.999981
195	ENSG00000197165	SULT1A2	-1.76464	-0.0942064	0.0776251	0.113874	0.385918	2.0063e-12	1.30746e-10	48	60	60	D1	Reproductive. prostate (GTEx)	PrediXcan	0.999898	prostate	0.999981
196	ENSG00000183605	SFXN4	-1.76421	-0.0534036	0.077697	0.397959	0.753639	7.20393e-38	2.01869e-34	32	45	45	D1	Reproductive. prostate (GTEx)	PrediXcan	0.999898	prostate	0.999981
197	ENSG00000186818	LILRB4	-1.76106	-0.219726	0.0782275	0.0300309	0.0932929	0.00190124	0.0207625	33	40	40	D1	Reproductive. prostate (GTEx)	PrediXcan	0.999898	prostate	0.999981
198	ENSG00000205670	SMIM11A	-1.75934	-0.726182	0.07852	0.00231701	0.0104061	0.304199	1	1	2	2	D1	Reproductive. prostate (GTEx)	PrediXcan	0.999898	prostate	0.999981
199	ENSG00000177483	RBM44	-1.75884	-0.0783921	0.0786045	0.217771	0.262418	1.61233e-08	5.26583e-07	36	44	44	D1	Reproductive. prostate (GTEx)	PrediXcan	0.999898	prostate	0.999981
200	ENSG00000165916	PSMC3	-1.7584	-0.176511	0.0786789	0.0369546	0.0148251	0.233506	0.944672	9	9	9	D1	Reproductive. prostate (GTEx)	PrediXcan	0.999898	prostate	0.999981
201	ENSG00000230091	TMEM254-AS1	1.75632	0.0621066	0.0790342	0.324189	0.472031	8.77387e-17	9.45621e-15	44	55	55	D1	Reproductive. prostate (GTEx)	PrediXcan	0.999898	prostate	0.999981
202	ENSG00000127366	TAS2R5	1.75559	0.198486	0.0791593	0.0271706	0.126471	0.000181411	0.00253415	12	15	15	D1	Reproductive. prostate (GTEx)	PrediXcan	0.999898	prostate	0.999981
203	ENSG00000164695	CHMP4C	1.75537	0.127137	0.0791956	0.0631224	0.0814343	0.00326746	0.0334163	28	33	33	D1	Reproductive. prostate (GTEx)	PrediXcan	0.999898	prostate	0.999981
204	ENSG00000100364	KIAA0930	1.75413	0.416215	0.0794077	0.00630326	0.0322186	0.0707032	0.436759	3	3	3	D1	Reproductive. prostate (GTEx)	PrediXcan	0.999898	prostate	0.999981
205	ENSG00000088340	FER1L4	-1.75143	-0.101357	0.079872	0.140704	0.213527	7.0208e-07	1.71373e-05	116	150	150	D1	Reproductive. prostate (GTEx)	PrediXcan	0.999898	prostate	0.999981
206	ENSG00000154845	PPP4R1	-1.75112	-0.314979	0.0799245	0.0116848	0.0187738	0.167471	0.779546	10	12	12	D1	Reproductive. prostate (GTEx)	PrediXcan	0.999898	prostate	0.999981
207	ENSG00000180875	GREM2	-1.74776	-0.165211	0.0805051	0.0468274	0.0904952	0.00267923	0.0281611	17	20	20	D1	Reproductive. prostate (GTEx)	PrediXcan	0.999898	prostate	0.999981
208	ENSG00000139624	CERS5	-1.74591	-0.29243	0.0808269	0.0165277	0.0252174	0.121123	0.639435	13	18	18	D1	Reproductive. prostate (GTEx)	PrediXcan	0.999898	prostate	0.999981
209	ENSG00000140694	PARN	1.74543	0.265275	0.0809104	0.0162208	0.0924311	0.00195482	0.0212647	10	12	12	D1	Reproductive. prostate (GTEx)	PrediXcan	0.999898	prostate	0.999981
210	ENSG00000101210	EEF1A2	1.74541	0.126016	0.0809129	0.0699956	0.0813941	0.00383098	0.0384774	30	35	35	D1	Reproductive. prostate (GTEx)	PrediXcan	0.999898	prostate	0.999981
211	ENSG00000185722	ANKFY1	1.74476	0.175118	0.081026	0.0480022	0.0404583	0.0324064	0.2371	17	20	20	D1	Reproductive. prostate (GTEx)	PrediXcan	0.999898	prostate	0.999981
212	ENSG00000256092	AC137767.1	1.74369	0.0899186	0.0812139	0.178387	0.186691	1.96562e-06	4.3854e-05	70	86	86	D1	Reproductive. prostate (GTEx)	PrediXcan	0.999898	prostate	0.999981
213	ENSG00000173200	PARP15	1.74201	0.347496	0.0815071	0.0109883	0.0613126	0.0136573	0.116182	21	29	29	D1	Reproductive. prostate (GTEx)	PrediXcan	0.999898	prostate	0.999981
214	ENSG00000171763	SPATA5L1	-1.73733	-0.11376	0.0823294	0.0888319	0.322696	1.51349e-10	6.95262e-09	22	27	27	D1	Reproductive. prostate (GTEx)	PrediXcan	0.999898	prostate	0.999981
215	ENSG00000099338	CATSPERG	-1.73722	-0.175038	0.0823476	0.0260159	0.172609	8.37759e-06	0.000162547	18	19	19	D1	Reproductive. prostate (GTEx)	PrediXcan	0.999898	prostate	0.999981
216	ENSG00000184009	ACTG1	-1.73294	-0.209523	0.0831072	0.0500056	0.0287739	0.0817465	0.490934	37	48	48	D1	Reproductive. prostate (GTEx)	PrediXcan	0.999898	prostate	0.999981
217	ENSG00000184508	HDDC3	-1.73108	-0.501099	0.0834379	0.0103846	0.0210668	0.145079	0.713789	2	2	2	D1	Reproductive. prostate (GTEx)	PrediXcan	0.999898	prostate	0.999981
218	ENSG00000143437	ARNT	1.72521	0.153816	0.0844896	0.0676625	0.140499	8.4663e-05	0.00129641	26	30	30	D1	Reproductive. prostate (GTEx)	PrediXcan	0.999898	prostate	0.999981
219	ENSG00000173226	IQCB1	-1.72395	-0.108128	0.0847165	0.0834178	0.139951	2.68045e-05	0.000461373	72	99	99	D1	Reproductive. prostate (GTEx)	PrediXcan	0.999898	prostate	0.999981
220	ENSG00000183751	TBL3	1.72353	0.281331	0.0847931	0.0242002	0.013825	0.216056	0.903173	13	19	19	D1	Reproductive. prostate (GTEx)	PrediXcan	0.999898	prostate	0.999981
221	ENSG00000233885	YEATS2-AS1	-1.72151	-0.161492	0.085158	0.0424965	0.20259	1.41664e-06	3.26994e-05	19	26	26	D1	Reproductive. prostate (GTEx)	PrediXcan	0.999898	prostate	0.999981
222	ENSG00000136450	SRSF1	-1.71768	-0.236351	0.0858552	0.0172667	0.0116085	0.2887	1	10	13	13	D1	Reproductive. prostate (GTEx)	PrediXcan	0.999898	prostate	0.999981
223	ENSG00000144043	TEX261	-1.71744	-0.265362	0.0858985	0.0206607	0.0343976	0.0606671	0.390286	22	23	23	D1	Reproductive. prostate (GTEx)	PrediXcan	0.999898	prostate	0.999981
224	ENSG00000196912	ANKRD36B	1.7132	0.107145	0.0866758	0.089742	0.476111	1.19016e-17	1.43753e-15	53	83	83	D1	Reproductive. prostate (GTEx)	PrediXcan	0.999898	prostate	0.999981
225	ENSG00000271553	AC018638.7	-1.7116	-0.0756873	0.0869704	0.187844	0.33771	1.68062e-11	9.38132e-10	72	91	91	D1	Reproductive. prostate (GTEx)	PrediXcan	0.999898	prostate	0.999981
226	ENSG00000263327	TAPT1-AS1	-1.71122	-0.251184	0.0870396	0.014991	0.0352265	0.0603209	0.389067	8	8	8	D1	Reproductive. prostate (GTEx)	PrediXcan	0.999898	prostate	0.999981
227	ENSG00000173327	MAP3K11	1.71097	0.15309	0.0870863	0.0527005	0.203375	1.09637e-06	2.58607e-05	17	24	24	D1	Reproductive. prostate (GTEx)	PrediXcan	0.999898	prostate	0.999981
228	ENSG00000204103	MAFB	-1.71068	-0.311451	0.0871404	0.00986096	0.0159859	0.204135	0.876199	2	3	3	D1	Reproductive. prostate (GTEx)	PrediXcan	0.999898	prostate	0.999981
229	ENSG00000162384	C1orf123	1.71007	0.107151	0.0872536	0.105714	0.128617	0.000146192	0.00210082	62	75	75	D1	Reproductive. prostate (GTEx)	PrediXcan	0.999898	prostate	0.999981
230	ENSG00000105968	H2AFV	-1.70854	-0.17769	0.0875367	0.0383309	0.146456	5.07078e-05	0.000815184	14	17	17	D1	Reproductive. prostate (GTEx)	PrediXcan	0.999898	prostate	0.999981
231	ENSG00000107854	TNKS2	-1.70551	-0.74965	0.0881002	0.00168429	0.0306407	0.0809597	0.486864	15	22	22	D1	Reproductive. prostate (GTEx)	PrediXcan	0.999898	prostate	0.999981
232	ENSG00000087338	GMCL1	-1.70537	-0.271932	0.0881251	0.0170756	0.0369034	0.0556825	0.36576	41	49	49	D1	Reproductive. prostate (GTEx)	PrediXcan	0.999898	prostate	0.999981
233	ENSG00000226360	AC096919.1	1.70533	0.581093	0.0881333	0.00869255	0.0184452	0.179853	0.815417	6	8	8	D1	Reproductive. prostate (GTEx)	PrediXcan	0.999898	prostate	0.999981
234	ENSG00000166548	TK2	1.69829	0.222365	0.0894525	0.0256292	0.0591283	0.0155568	0.128746	22	29	29	D1	Reproductive. prostate (GTEx)	PrediXcan	0.999898	prostate	0.999981
235	ENSG00000170323	FABP4	1.69765	0.340638	0.0895733	0.00817905	0.0106441	0.29971	1	8	10	10	D1	Reproductive. prostate (GTEx)	PrediXcan	0.999898	prostate	0.999981
236	ENSG00000249476	AC008467.1	1.69626	0.153654	0.0898362	0.0383135	0.310419	1.71963e-11	9.54337e-10	5	10	10	D1	Reproductive. prostate (GTEx)	PrediXcan	0.999898	prostate	0.999981
237	ENSG00000213995	NAXD	1.69551	0.295177	0.0899794	0.0169018	0.0132524	0.24349	0.961103	7	7	7	D1	Reproductive. prostate (GTEx)	PrediXcan	0.999898	prostate	0.999981
238	ENSG00000134265	NAPG	-1.69495	-0.0513133	0.0900858	0.425079	0.321715	1.37253e-10	6.3467e-09	72	78	78	D1	Reproductive. prostate (GTEx)	PrediXcan	0.999898	prostate	0.999981
239	ENSG00000138592	USP8	-1.69166	-0.187257	0.0907112	0.0306472	0.0634054	0.00784039	0.0723184	13	21	21	D1	Reproductive. prostate (GTEx)	PrediXcan	0.999898	prostate	0.999981
240	ENSG00000273179	AC092535.4	-1.69013	-0.229986	0.0910038	0.0366424	0.182027	9.734e-06	0.000186316	24	33	33	D1	Reproductive. prostate (GTEx)	PrediXcan	0.999898	prostate	0.999981
241	ENSG00000166831	RBPMS2	-1.68986	-0.268126	0.0910538	0.0187826	0.0435091	0.0310265	0.229399	11	16	16	D1	Reproductive. prostate (GTEx)	PrediXcan	0.999898	prostate	0.999981
242	ENSG00000203666	EFCAB2	-1.68832	-0.192663	0.0913493	0.0320216	0.434787	8.82502e-15	7.66557e-13	69	100	100	D1	Reproductive. prostate (GTEx)	PrediXcan	0.999898	prostate	0.999981
243	ENSG00000162711	NLRP3	1.68676	0.18798	0.0916488	0.0271106	0.0708319	0.00744997	0.0692185	35	40	40	D1	Reproductive. prostate (GTEx)	PrediXcan	0.999898	prostate	0.999981
244	ENSG00000183628	DGCR6	-1.68562	-0.0778593	0.0918698	0.285595	0.122579	0.000315032	0.00413676	107	135	135	D1	Reproductive. prostate (GTEx)	PrediXcan	0.999898	prostate	0.999981
245	ENSG00000235245	AL360181.2	-1.68356	-0.185862	0.0922668	0.0474451	0.0143027	0.245979	0.963106	20	22	22	D1	Reproductive. prostate (GTEx)	PrediXcan	0.999898	prostate	0.999981
246	ENSG00000140598	EFL1	1.68132	0.464009	0.0927005	0.00590428	0.039556	0.0359553	0.258476	8	11	11	D1	Reproductive. prostate (GTEx)	PrediXcan	0.999898	prostate	0.999981
247	ENSG00000188559	RALGAPA2	1.6809	0.814521	0.0927827	0.00168891	0.0141725	0.2471	0.9643	2	3	3	D1	Reproductive. prostate (GTEx)	PrediXcan	0.999898	prostate	0.999981
248	ENSG00000247774	PCED1B-AS1	-1.68036	-0.178521	0.0928865	0.0311014	0.0133699	0.244658	0.962084	16	17	17	D1	Reproductive. prostate (GTEx)	PrediXcan	0.999898	prostate	0.999981
249	ENSG00000160408	ST6GALNAC6	-1.67801	-0.419782	0.093345	0.00918301	0.0262109	0.0985434	0.557405	2	2	2	D1	Reproductive. prostate (GTEx)	PrediXcan	0.999898	prostate	0.999981
250	ENSG00000107554	DNMBP	1.6774	0.174021	0.0934644	0.0306259	0.0921274	0.00218563	0.0235561	19	29	29	D1	Reproductive. prostate (GTEx)	PrediXcan	0.999898	prostate	0.999981
251	ENSG00000145416	MARCH1	-1.67732	-0.070089	0.0934804	0.208968	0.467209	2.13213e-16	2.22935e-14	42	52	52	D1	Reproductive. prostate (GTEx)	PrediXcan	0.999898	prostate	0.999981
252	ENSG00000118162	KPTN	-1.67637	-0.186607	0.0936661	0.0337218	0.0503867	0.0234381	0.181532	20	23	23	D1	Reproductive. prostate (GTEx)	PrediXcan	0.999898	prostate	0.999981
253	ENSG00000160007	ARHGAP35	-1.6754	-0.154433	0.0938566	0.0492011	0.0533602	0.019322	0.155497	36	43	43	D1	Reproductive. prostate (GTEx)	PrediXcan	0.999898	prostate	0.999981
254	ENSG00000183793	NPIPA5	1.67409	0.108024	0.0941137	0.118391	0.499301	8.7127e-19	1.23452e-16	24	30	30	D1	Reproductive. prostate (GTEx)	PrediXcan	0.999898	prostate	0.999981
255	ENSG00000168961	LGALS9	-1.6671	-0.437304	0.0954937	0.00605296	0.0136189	0.249144	0.96784	26	32	32	D1	Reproductive. prostate (GTEx)	PrediXcan	0.999898	prostate	0.999981
256	ENSG00000235381	AL596202.1	-1.66613	-0.0913845	0.0956879	0.123935	0.143334	6.70145e-05	0.00104909	42	53	53	D1	Reproductive. prostate (GTEx)	PrediXcan	0.999898	prostate	0.999981
257	ENSG00000188738	FSIP2	1.65936	0.141469	0.0970442	0.0168323	0.086889	0.00274028	0.0286997	17	22	22	D1	Reproductive. prostate (GTEx)	PrediXcan	0.999898	prostate	0.999981
258	ENSG00000111450	STX2	-1.65924	-0.109321	0.0970674	0.0804363	0.217405	1.57109e-07	4.35029e-06	90	104	104	D1	Reproductive. prostate (GTEx)	PrediXcan	0.999898	prostate	0.999981
259	ENSG00000133740	E2F5	1.65787	0.342683	0.0973429	0.0112409	0.0120067	0.278518	1	9	10	10	D1	Reproductive. prostate (GTEx)	PrediXcan	0.999898	prostate	0.999981
260	ENSG00000105792	CFAP69	1.65633	0.125968	0.0976555	0.0643171	0.0423841	0.0411881	0.288688	53	64	64	D1	Reproductive. prostate (GTEx)	PrediXcan	0.999898	prostate	0.999981
261	ENSG00000198300	PEG3	-1.65499	-0.176803	0.0979261	0.0269522	0.0327905	0.0704832	0.435616	23	24	24	D1	Reproductive. prostate (GTEx)	PrediXcan	0.999898	prostate	0.999981
262	ENSG00000165072	MAMDC2	-1.64903	-0.311679	0.0991424	0.0116699	0.0618484	0.0123029	0.106933	4	5	5	D1	Reproductive. prostate (GTEx)	PrediXcan	0.999898	prostate	0.999981
263	ENSG00000174080	CTSF	-1.64434	-0.335398	0.100106	0.00970436	0.0362457	0.0563026	0.368796	7	10	10	D1	Reproductive. prostate (GTEx)	PrediXcan	0.999898	prostate	0.999981
264	ENSG00000167037	SGSM1	-1.64366	-0.160372	0.100247	0.0558551	0.0544146	0.0203016	0.161434	67	83	83	D1	Reproductive. prostate (GTEx)	PrediXcan	0.999898	prostate	0.999981
265	ENSG00000132031	MATN3	-1.63753	-0.111057	0.10152	0.0819658	0.296375	1.88573e-09	7.38628e-08	11	17	17	D1	Reproductive. prostate (GTEx)	PrediXcan	0.999898	prostate	0.999981
266	ENSG00000113361	CDH6	-1.63651	-0.309269	0.101733	0.0139057	0.0204398	0.15236	0.73535	10	11	11	D1	Reproductive. prostate (GTEx)	PrediXcan	0.999898	prostate	0.999981
267	ENSG00000182831	C16orf72	-1.63629	-0.154832	0.10178	0.0411982	0.0274772	0.103988	0.5775	30	45	45	D1	Reproductive. prostate (GTEx)	PrediXcan	0.999898	prostate	0.999981
268	ENSG00000119723	COQ6	-1.6323	-0.72556	0.102617	0.00309196	0.0126628	0.267755	1	3	3	3	D1	Reproductive. prostate (GTEx)	PrediXcan	0.999898	prostate	0.999981
269	ENSG00000172005	MAL	1.63212	0.145024	0.102653	0.0456301	0.0266956	0.105888	0.584281	17	19	19	D1	Reproductive. prostate (GTEx)	PrediXcan	0.999898	prostate	0.999981
270	ENSG00000020922	MRE11	1.63206	0.0480239	0.102667	0.360556	0.602413	1.1345e-23	3.78464e-21	25	28	28	D1	Reproductive. prostate (GTEx)	PrediXcan	0.999898	prostate	0.999981
271	ENSG00000103479	RBL2	1.63085	0.0818179	0.102923	0.143288	0.386326	1.57229e-15	1.4986e-13	37	48	48	D1	Reproductive. prostate (GTEx)	PrediXcan	0.999898	prostate	0.999981
272	ENSG00000269973	AC010969.2	-1.62992	-0.152815	0.103118	0.0493092	0.0659519	0.00787419	0.0725347	18	22	22	D1	Reproductive. prostate (GTEx)	PrediXcan	0.999898	prostate	0.999981
273	ENSG00000105894	PTN	1.62682	0.229277	0.103775	0.020669	0.100188	0.00132015	0.0150379	7	8	8	D1	Reproductive. prostate (GTEx)	PrediXcan	0.999898	prostate	0.999981
274	ENSG00000140474	ULK3	1.62656	0.182243	0.103832	0.0247826	0.0208809	0.151322	0.732355	22	30	30	D1	Reproductive. prostate (GTEx)	PrediXcan	0.999898	prostate	0.999981
275	ENSG00000240053	LY6G5B	-1.62266	-0.130393	0.104662	0.0930546	0.223648	2.75248e-07	7.30398e-06	56	64	64	D1	Reproductive. prostate (GTEx)	PrediXcan	0.999898	prostate	0.999981
276	ENSG00000111247	RAD51AP1	1.62081	0.0566218	0.105059	0.30208	0.0577726	0.0124107	0.107539	93	110	110	D1	Reproductive. prostate (GTEx)	PrediXcan	0.999898	prostate	0.999981
277	ENSG00000103472	RRN3P2	1.62046	0.0749684	0.105134	0.136551	0.166366	1.58045e-05	0.000285725	75	107	107	D1	Reproductive. prostate (GTEx)	PrediXcan	0.999898	prostate	0.999981
278	ENSG00000188130	MAPK12	-1.61889	-0.191605	0.10547	0.0305522	0.440476	4.23668e-16	4.33286e-14	15	26	26	D1	Reproductive. prostate (GTEx)	PrediXcan	0.999898	prostate	0.999981
279	ENSG00000102858	MGRN1	-1.61848	-0.107546	0.105559	0.0865513	0.462484	8.77665e-16	8.63812e-14	19	32	32	D1	Reproductive. prostate (GTEx)	PrediXcan	0.999898	prostate	0.999981
280	ENSG00000226200	SGMS1-AS1	-1.61781	-0.169205	0.105704	0.028	0.0630512	0.0107791	0.0951043	17	20	20	D1	Reproductive. prostate (GTEx)	PrediXcan	0.999898	prostate	0.999981
281	ENSG00000198841	KTI12	-1.61508	-0.139211	0.106294	0.067886	0.0346628	0.0534311	0.354462	152	171	171	D1	Reproductive. prostate (GTEx)	PrediXcan	0.999898	prostate	0.999981
282	ENSG00000124532	MRS2	-1.61394	-0.0997776	0.106541	0.0913736	0.24663	6.41703e-08	1.91878e-06	51	59	59	D1	Reproductive. prostate (GTEx)	PrediXcan	0.999898	prostate	0.999981
283	ENSG00000136868	SLC31A1	-1.61288	-0.39556	0.106771	0.00551464	0.0179452	0.191386	0.848581	3	4	4	D1	Reproductive. prostate (GTEx)	PrediXcan	0.999898	prostate	0.999981
284	ENSG00000235790	AC114488.2	1.61169	0.453285	0.107029	0.00639108	0.037476	0.0508889	0.340996	4	5	5	D1	Reproductive. prostate (GTEx)	PrediXcan	0.999898	prostate	0.999981
285	ENSG00000137312	FLOT1	-1.61104	-0.205701	0.107171	0.027782	0.0347858	0.0568426	0.370958	34	40	40	D1	Reproductive. prostate (GTEx)	PrediXcan	0.999898	prostate	0.999981
286	ENSG00000095319	NUP188	1.61076	0.0831879	0.107231	0.176008	0.0552806	0.017532	0.143064	76	94	94	D1	Reproductive. prostate (GTEx)	PrediXcan	0.999898	prostate	0.999981
287	ENSG00000127578	WFIKKN1	1.61035	0.0649746	0.107322	0.169419	0.149251	9.05644e-07	2.18399e-05	56	69	69	D1	Reproductive. prostate (GTEx)	PrediXcan	0.999898	prostate	0.999981
288	ENSG00000042286	AIFM2	-1.61035	-0.158035	0.107322	0.0338689	0.0366633	0.0570216	0.371768	31	37	37	D1	Reproductive. prostate (GTEx)	PrediXcan	0.999898	prostate	0.999981
289	ENSG00000198363	ASPH	-1.61002	-0.235478	0.107394	0.0167287	0.0354442	0.0636056	0.403313	7	8	8	D1	Reproductive. prostate (GTEx)	PrediXcan	0.999898	prostate	0.999981
290	ENSG00000197728	RPS26	-1.60733	-0.0428727	0.107983	0.466818	0.669051	1.35109e-29	1.35215e-26	21	23	23	D1	Reproductive. prostate (GTEx)	PrediXcan	0.999898	prostate	0.999981
291	ENSG00000197024	ZNF398	-1.60684	-0.167322	0.108089	0.0718705	0.0529048	0.0149469	0.124804	27	35	35	D1	Reproductive. prostate (GTEx)	PrediXcan	0.999898	prostate	0.999981
292	ENSG00000175567	UCP2	1.60537	0.370961	0.108412	0.00747946	0.0157241	0.210884	0.891312	6	10	10	D1	Reproductive. prostate (GTEx)	PrediXcan	0.999898	prostate	0.999981
293	ENSG00000123505	AMD1	1.60488	0.106469	0.108521	0.083831	0.0401377	0.0502028	0.337196	86	102	102	D1	Reproductive. prostate (GTEx)	PrediXcan	0.999898	prostate	0.999981
294	ENSG00000177879	AP3S1	1.60376	0.0765939	0.108768	0.141513	0.0705733	0.00418423	0.0416668	49	63	63	D1	Reproductive. prostate (GTEx)	PrediXcan	0.999898	prostate	0.999981
295	ENSG00000133639	BTG1	-1.60231	-0.167995	0.109088	0.0160553	0.0163098	0.202624	0.872455	15	20	20	D1	Reproductive. prostate (GTEx)	PrediXcan	0.999898	prostate	0.999981
296	ENSG00000136449	MYCBPAP	-1.60193	-0.244786	0.109172	0.0143104	0.157801	4.84126e-05	0.00078508	6	8	8	D1	Reproductive. prostate (GTEx)	PrediXcan	0.999898	prostate	0.999981
297	ENSG00000122484	RPAP2	-1.60168	-0.21643	0.109226	0.0192303	0.0228449	0.132812	0.67765	16	22	22	D1	Reproductive. prostate (GTEx)	PrediXcan	0.999898	prostate	0.999981
298	ENSG00000107290	SETX	1.59719	0.116108	0.110224	0.0709734	0.128749	0.000187916	0.00260941	14	15	15	D1	Reproductive. prostate (GTEx)	PrediXcan	0.999898	prostate	0.999981
299	ENSG00000145569	FAM105A	-1.59621	-0.164744	0.110441	0.0429008	0.016355	0.203144	0.874155	21	25	25	D1	Reproductive. prostate (GTEx)	PrediXcan	0.999898	prostate	0.999981
300	ENSG00000167333	TRIM68	-1.59603	-0.54442	0.110481	0.00357648	0.0140253	0.235042	0.947129	3	4	4	D1	Reproductive. prostate (GTEx)	PrediXcan	0.999898	prostate	0.999981
301	ENSG00000184939	ZFP90	1.59485	0.240577	0.110745	0.0180904	0.0107114	0.305988	1	19	24	24	D1	Reproductive. prostate (GTEx)	PrediXcan	0.999898	prostate	0.999981
302	ENSG00000196922	ZNF252P	1.59283	0.155798	0.111198	0.0521927	0.0378902	0.0554866	0.364645	16	16	16	D1	Reproductive. prostate (GTEx)	PrediXcan	0.999898	prostate	0.999981
303	ENSG00000005483	KMT2E	-1.59065	-0.292334	0.111689	0.0100096	0.0151353	0.220178	0.91225	23	26	26	D1	Reproductive. prostate (GTEx)	PrediXcan	0.999898	prostate	0.999981
304	ENSG00000171466	ZNF562	-1.58724	-0.117094	0.112459	0.100117	0.0109283	0.301652	1	51	61	61	D1	Reproductive. prostate (GTEx)	PrediXcan	0.999898	prostate	0.999981
305	ENSG00000144559	TAMM41	1.58257	0.0554501	0.11352	0.32212	0.664107	4.62193e-29	4.3172e-26	28	35	35	D1	Reproductive. prostate (GTEx)	PrediXcan	0.999898	prostate	0.999981
306	ENSG00000160293	VAV2	-1.58225	-0.311874	0.113592	0.027921	0.0591745	0.013943	0.117826	15	17	17	D1	Reproductive. prostate (GTEx)	PrediXcan	0.999898	prostate	0.999981
307	ENSG00000167377	ZNF23	1.58022	0.170123	0.114056	0.0590538	0.0623758	0.00810816	0.0744941	22	30	30	D1	Reproductive. prostate (GTEx)	PrediXcan	0.999898	prostate	0.999981
308	ENSG00000223745	CCDC18-AS1	-1.57908	-0.0629686	0.114318	0.201416	0.502033	6.34605e-21	1.36792e-18	115	148	148	D1	Reproductive. prostate (GTEx)	PrediXcan	0.999898	prostate	0.999981
309	ENSG00000155254	MARVELD1	1.57674	0.172082	0.114856	0.0344992	0.117328	0.000367294	0.00472993	12	13	13	D1	Reproductive. prostate (GTEx)	PrediXcan	0.999898	prostate	0.999981
310	ENSG00000112655	PTK7	-1.57671	-0.20897	0.114862	0.0230616	0.155043	1.26553e-05	0.000234542	9	10	10	D1	Reproductive. prostate (GTEx)	PrediXcan	0.999898	prostate	0.999981
311	ENSG00000168350	DEGS2	1.5742	0.132556	0.115442	0.0695942	0.0361442	0.0485906	0.329951	22	31	31	D1	Reproductive. prostate (GTEx)	PrediXcan	0.999898	prostate	0.999981
312	ENSG00000156172	C8orf37	-1.57376	-0.175174	0.115544	0.0258838	0.046978	0.0299274	0.22292	82	92	92	D1	Reproductive. prostate (GTEx)	PrediXcan	0.999898	prostate	0.999981
313	ENSG00000153786	ZDHHC7	1.57347	0.235372	0.115609	0.0154379	0.18151	7.16746e-06	0.000141641	7	7	7	D1	Reproductive. prostate (GTEx)	PrediXcan	0.999898	prostate	0.999981
314	ENSG00000128309	MPST	-1.5713	-0.10378	0.116113	0.0625668	0.154214	2.57693e-05	0.000447402	21	28	28	D1	Reproductive. prostate (GTEx)	PrediXcan	0.999898	prostate	0.999981
315	ENSG00000055147	FAM114A2	1.56907	0.331248	0.116631	0.0108328	0.0122673	0.275143	1	12	13	13	D1	Reproductive. prostate (GTEx)	PrediXcan	0.999898	prostate	0.999981
316	ENSG00000108622	ICAM2	1.56645	0.073507	0.117244	0.0562198	0.0118892	0.278201	1	23	33	33	D1	Reproductive. prostate (GTEx)	PrediXcan	0.999898	prostate	0.999981
317	ENSG00000166762	CATSPER2	1.56643	0.264648	0.117249	0.0110761	0.012789	0.273459	1	9	10	10	D1	Reproductive. prostate (GTEx)	PrediXcan	0.999898	prostate	0.999981
318	ENSG00000153291	SLC25A27	-1.56562	-0.158753	0.117437	0.0364079	0.208433	1.01262e-06	2.42112e-05	12	17	17	D1	Reproductive. prostate (GTEx)	PrediXcan	0.999898	prostate	0.999981
319	ENSG00000120645	IQSEC3	1.56415	0.12525	0.117783	0.0682317	0.224181	3.90747e-07	1.01197e-05	17	25	25	D1	Reproductive. prostate (GTEx)	PrediXcan	0.999898	prostate	0.999981
320	ENSG00000143429	AC116050.1	1.56405	1.40841	0.117805	0.00683702	0.018004	0.155993	0.746965	8	12	12	D1	Reproductive. prostate (GTEx)	PrediXcan	0.999898	prostate	0.999981
321	ENSG00000099385	BCL7C	-1.56296	-0.253892	0.118062	0.0161104	0.0178273	0.194475	0.853751	18	22	22	D1	Reproductive. prostate (GTEx)	PrediXcan	0.999898	prostate	0.999981
322	ENSG00000156795	WDYHV1	1.5624	0.0830364	0.118193	0.123501	0.179818	6.29818e-06	0.000125883	123	150	150	D1	Reproductive. prostate (GTEx)	PrediXcan	0.999898	prostate	0.999981
323	ENSG00000167555	ZNF528	1.56221	0.0823282	0.118239	0.101632	0.153836	4.07628e-05	0.000668768	38	50	50	D1	Reproductive. prostate (GTEx)	PrediXcan	0.999898	prostate	0.999981
324	ENSG00000204237	OXLD1	1.56083	0.607762	0.118564	0.00223078	0.0203658	0.166124	0.775596	2	3	3	D1	Reproductive. prostate (GTEx)	PrediXcan	0.999898	prostate	0.999981
325	ENSG00000177721	ANXA2R	1.56039	0.208097	0.118668	0.0228295	0.0236187	0.133492	0.678279	49	56	56	D1	Reproductive. prostate (GTEx)	PrediXcan	0.999898	prostate	0.999981
326	ENSG00000155974	GRIP1	1.55896	0.659647	0.119005	0.00222077	0.0126197	0.261374	0.992644	5	8	8	D1	Reproductive. prostate (GTEx)	PrediXcan	0.999898	prostate	0.999981
327	ENSG00000174842	GLMN	1.55875	0.639626	0.119055	0.00269769	0.0292782	0.0854596	0.505648	5	7	7	D1	Reproductive. prostate (GTEx)	PrediXcan	0.999898	prostate	0.999981
328	ENSG00000185869	ZNF829	1.5573	1.2821	0.1194	0.000491635	0.0176817	0.167876	0.780654	1	1	1	D1	Reproductive. prostate (GTEx)	PrediXcan	0.999898	prostate	0.999981
329	ENSG00000089902	RCOR1	-1.555	-0.139944	0.119946	0.0724536	0.172676	1.32525e-05	0.000244962	26	36	36	D1	Reproductive. prostate (GTEx)	PrediXcan	0.999898	prostate	0.999981
330	ENSG00000159674	SPON2	-1.55353	-0.129549	0.120295	0.0904757	0.0276031	0.0958212	0.547999	37	50	50	D1	Reproductive. prostate (GTEx)	PrediXcan	0.999898	prostate	0.999981
331	ENSG00000114388	NPRL2	1.55345	0.333874	0.120315	0.00511347	0.0103938	0.281532	1	3	3	3	D1	Reproductive. prostate (GTEx)	PrediXcan	0.999898	prostate	0.999981
332	ENSG00000140043	PTGR2	-1.55337	-0.0997294	0.120336	0.109543	0.220752	3.61425e-07	9.4176e-06	94	111	111	D1	Reproductive. prostate (GTEx)	PrediXcan	0.999898	prostate	0.999981
333	ENSG00000152795	HNRNPDL	1.55248	0.505403	0.120548	0.00396846	0.0187511	0.175884	0.805595	6	7	7	D1	Reproductive. prostate (GTEx)	PrediXcan	0.999898	prostate	0.999981
334	ENSG00000009724	MASP2	-1.55226	-0.115679	0.120599	0.100426	0.0759719	0.00459974	0.0454491	45	53	53	D1	Reproductive. prostate (GTEx)	PrediXcan	0.999898	prostate	0.999981
335	ENSG00000164684	ZNF704	1.55139	0.0955526	0.120808	0.0923655	0.118786	0.000275184	0.00365807	48	58	58	D1	Reproductive. prostate (GTEx)	PrediXcan	0.999898	prostate	0.999981
336	ENSG00000244509	APOBEC3C	1.54999	0.141435	0.121145	0.0475648	0.017295	0.19994	0.867831	20	23	23	D1	Reproductive. prostate (GTEx)	PrediXcan	0.999898	prostate	0.999981
337	ENSG00000113971	NPHP3	1.54851	0.0769112	0.1215	0.140039	0.365664	6.59748e-12	3.90031e-10	49	57	57	D1	Reproductive. prostate (GTEx)	PrediXcan	0.999898	prostate	0.999981
338	ENSG00000164938	TP53INP1	1.5483	0.245883	0.12155	0.0147973	0.0575365	0.0145686	0.122009	11	12	12	D1	Reproductive. prostate (GTEx)	PrediXcan	0.999898	prostate	0.999981
339	ENSG00000077549	CAPZB	1.54814	0.174879	0.121589	0.0411184	0.0113571	0.268136	1	27	36	36	D1	Reproductive. prostate (GTEx)	PrediXcan	0.999898	prostate	0.999981
340	ENSG00000241484	ARHGAP8	1.54812	0.204216	0.121593	0.0271506	0.100301	0.00100885	0.0118782	6	7	7	D1	Reproductive. prostate (GTEx)	PrediXcan	0.999898	prostate	0.999981
341	ENSG00000139323	POC1B	-1.54633	-0.183793	0.122025	0.0316576	0.0598492	0.0147787	0.12362	30	41	41	D1	Reproductive. prostate (GTEx)	PrediXcan	0.999898	prostate	0.999981
342	ENSG00000154928	EPHB1	-1.54526	-0.0969926	0.122285	0.0957091	0.368448	3.97881e-13	2.84424e-11	25	30	30	D1	Reproductive. prostate (GTEx)	PrediXcan	0.999898	prostate	0.999981
343	ENSG00000111671	SPSB2	-1.54315	-0.0671653	0.122795	0.197235	0.433387	1.98851e-14	1.61983e-12	24	30	30	D1	Reproductive. prostate (GTEx)	PrediXcan	0.999898	prostate	0.999981
344	ENSG00000099940	SNAP29	1.54254	0.165479	0.122943	0.0295284	0.0327447	0.0643269	0.406533	79	92	92	D1	Reproductive. prostate (GTEx)	PrediXcan	0.999898	prostate	0.999981
345	ENSG00000179841	AKAP5	1.54253	0.161134	0.122945	0.0255288	0.0182802	0.178346	0.812884	37	49	49	D1	Reproductive. prostate (GTEx)	PrediXcan	0.999898	prostate	0.999981
346	ENSG00000158445	KCNB1	-1.54209	-0.290946	0.123051	0.0195432	0.0144667	0.230384	0.936169	49	57	57	D1	Reproductive. prostate (GTEx)	PrediXcan	0.999898	prostate	0.999981
347	ENSG00000130177	CDC16	-1.5399	-0.122176	0.123584	0.0518854	0.0958924	0.00111834	0.0130142	32	38	38	D1	Reproductive. prostate (GTEx)	PrediXcan	0.999898	prostate	0.999981
348	ENSG00000115446	UNC50	1.5399	0.19587	0.123584	0.022214	0.0863368	0.00324121	0.033172	35	42	42	D1	Reproductive. prostate (GTEx)	PrediXcan	0.999898	prostate	0.999981
349	ENSG00000101421	CHMP4B	-1.53841	-0.247023	0.123948	0.0170417	0.0225712	0.137449	0.691739	6	8	8	D1	Reproductive. prostate (GTEx)	PrediXcan	0.999898	prostate	0.999981
350	ENSG00000183011	NAA38	-1.53723	-0.406014	0.124238	0.00682057	0.085733	0.00256372	0.0271096	15	17	17	D1	Reproductive. prostate (GTEx)	PrediXcan	0.999898	prostate	0.999981
351	ENSG00000106263	EIF3B	1.53569	0.781545	0.124615	0.00102377	0.0115764	0.278695	1	6	6	6	D1	Reproductive. prostate (GTEx)	PrediXcan	0.999898	prostate	0.999981
352	ENSG00000132305	IMMT	1.53447	0.078233	0.124915	0.149871	0.234009	9.69861e-08	2.8251e-06	59	69	69	D1	Reproductive. prostate (GTEx)	PrediXcan	0.999898	prostate	0.999981
353	ENSG00000183647	ZNF530	1.53029	0.134045	0.125945	0.0495762	0.102324	0.00128264	0.0146703	29	41	41	D1	Reproductive. prostate (GTEx)	PrediXcan	0.999898	prostate	0.999981
354	ENSG00000168303	MPLKIP	-1.52243	-0.201087	0.1279	0.0272124	0.0552825	0.0162057	0.133485	31	38	38	D1	Reproductive. prostate (GTEx)	PrediXcan	0.999898	prostate	0.999981
355	ENSG00000169228	RAB24	1.52044	0.170078	0.128402	0.0273245	0.0996731	0.000795082	0.00959509	9	11	11	D1	Reproductive. prostate (GTEx)	PrediXcan	0.999898	prostate	0.999981
356	ENSG00000119231	SENP5	1.5189	0.335739	0.128788	0.00780978	0.0809499	0.00435081	0.0432335	5	6	6	D1	Reproductive. prostate (GTEx)	PrediXcan	0.999898	prostate	0.999981
357	ENSG00000170425	ADORA2B	-1.51662	-0.141252	0.129362	0.0428285	0.0496398	0.0261795	0.199565	35	42	42	D1	Reproductive. prostate (GTEx)	PrediXcan	0.999898	prostate	0.999981
358	ENSG00000157741	UBN2	1.51286	0.152249	0.130316	0.0331748	0.0119513	0.270753	1	18	20	20	D1	Reproductive. prostate (GTEx)	PrediXcan	0.999898	prostate	0.999981
359	ENSG00000165730	STOX1	1.51276	0.133788	0.130341	0.0536387	0.197088	3.12566e-06	6.6657e-05	44	47	47	D1	Reproductive. prostate (GTEx)	PrediXcan	0.999898	prostate	0.999981
360	ENSG00000151632	AKR1C2	-1.50469	-0.0521786	0.132404	0.26971	0.354488	3.13915e-12	1.96437e-10	107	125	125	D1	Reproductive. prostate (GTEx)	PrediXcan	0.999898	prostate	0.999981
361	ENSG00000075336	TIMM21	-1.50446	-0.227664	0.132462	0.0227538	0.0454913	0.0269964	0.20479	6	6	6	D1	Reproductive. prostate (GTEx)	PrediXcan	0.999898	prostate	0.999981
362	ENSG00000120694	HSPH1	-1.50393	-0.226201	0.132599	0.0162971	0.0273617	0.0985318	0.557405	18	27	27	D1	Reproductive. prostate (GTEx)	PrediXcan	0.999898	prostate	0.999981
363	ENSG00000112584	FAM120B	-1.50288	-0.170923	0.13287	0.0547138	0.0116332	0.295816	1	34	37	37	D1	Reproductive. prostate (GTEx)	PrediXcan	0.999898	prostate	0.999981
364	ENSG00000178031	ADAMTSL1	-1.50032	-0.071486	0.13353	0.12356	0.119507	0.000267202	0.0035655	48	62	62	D1	Reproductive. prostate (GTEx)	PrediXcan	0.999898	prostate	0.999981
365	ENSG00000242852	ZNF709	1.49891	0.159462	0.133896	0.0376682	0.015212	0.22889	0.933074	58	79	79	D1	Reproductive. prostate (GTEx)	PrediXcan	0.999898	prostate	0.999981
366	ENSG00000203705	TATDN3	1.49721	0.196457	0.134339	0.0265656	0.0914889	0.000997232	0.011771	27	30	30	D1	Reproductive. prostate (GTEx)	PrediXcan	0.999898	prostate	0.999981
367	ENSG00000121406	ZNF549	1.49707	0.592057	0.134376	0.00230821	0.0131091	0.255694	0.98182	13	13	13	D1	Reproductive. prostate (GTEx)	PrediXcan	0.999898	prostate	0.999981
368	ENSG00000254004	ZNF260	1.49702	0.196392	0.134387	0.0214678	0.0843435	0.00314259	0.0323043	16	20	20	D1	Reproductive. prostate (GTEx)	PrediXcan	0.999898	prostate	0.999981
369	ENSG00000183570	PCBP3	1.49687	0.186414	0.134427	0.0369447	0.0169355	0.157563	0.750632	16	19	19	D1	Reproductive. prostate (GTEx)	PrediXcan	0.999898	prostate	0.999981
370	ENSG00000185627	PSMD13	-1.49555	-0.114428	0.134772	0.0645358	0.134447	3.26446e-05	0.000552395	31	43	43	D1	Reproductive. prostate (GTEx)	PrediXcan	0.999898	prostate	0.999981
371	ENSG00000205485	AC004980.1	1.49505	0.211873	0.134901	0.0170306	0.0377141	0.0524127	0.349027	12	14	14	D1	Reproductive. prostate (GTEx)	PrediXcan	0.999898	prostate	0.999981
372	ENSG00000148082	SHC3	1.49497	0.169301	0.134922	0.0377899	0.020824	0.154514	0.742675	44	54	54	D1	Reproductive. prostate (GTEx)	PrediXcan	0.999898	prostate	0.999981
373	ENSG00000013503	POLR3B	1.4935	0.106021	0.135305	0.0827357	0.0112797	0.302506	1	36	42	42	D1	Reproductive. prostate (GTEx)	PrediXcan	0.999898	prostate	0.999981
374	ENSG00000111843	TMEM14C	1.49308	0.754276	0.135416	0.00286704	0.0312599	0.05669	0.370468	6	7	7	D1	Reproductive. prostate (GTEx)	PrediXcan	0.999898	prostate	0.999981
375	ENSG00000260285	AL133367.1	1.49218	0.258929	0.135653	0.0201212	0.0358307	0.0625568	0.398182	10	12	12	D1	Reproductive. prostate (GTEx)	PrediXcan	0.999898	prostate	0.999981
376	ENSG00000214113	LYRM4	1.48845	0.110975	0.136633	0.0734257	0.0977068	0.000999167	0.0117839	16	16	16	D1	Reproductive. prostate (GTEx)	PrediXcan	0.999898	prostate	0.999981
377	ENSG00000112837	TBX18	1.48837	0.36138	0.136653	0.00917919	0.0333709	0.0653322	0.412104	2	2	2	D1	Reproductive. prostate (GTEx)	PrediXcan	0.999898	prostate	0.999981
378	ENSG00000115568	ZNF142	1.48789	0.149696	0.13678	0.0424346	0.011785	0.283189	1	23	27	27	D1	Reproductive. prostate (GTEx)	PrediXcan	0.999898	prostate	0.999981
379	ENSG00000227827	AC138969.2	1.48673	0.0604344	0.137086	0.382816	0.392924	2.47901e-13	1.79038e-11	80	93	93	D1	Reproductive. prostate (GTEx)	PrediXcan	0.999898	prostate	0.999981
380	ENSG00000165688	PMPCA	-1.48383	-0.0535668	0.137853	0.464709	0.0190848	0.179531	0.81431	146	181	181	D1	Reproductive. prostate (GTEx)	PrediXcan	0.999898	prostate	0.999981
381	ENSG00000204301	NOTCH4	1.48331	0.361273	0.137992	0.00719802	0.0595382	0.0136283	0.116006	10	12	12	D1	Reproductive. prostate (GTEx)	PrediXcan	0.999898	prostate	0.999981
382	ENSG00000269893	SNHG8	-1.4827	-0.0644413	0.138153	0.164372	0.178423	1.16726e-05	0.000218642	70	80	80	D1	Reproductive. prostate (GTEx)	PrediXcan	0.999898	prostate	0.999981
383	ENSG00000104671	DCTN6	-1.48231	-0.264488	0.138258	0.0111686	0.123096	0.000353562	0.00459106	3	4	4	D1	Reproductive. prostate (GTEx)	PrediXcan	0.999898	prostate	0.999981
384	ENSG00000166938	DIS3L	1.48092	0.241964	0.138628	0.0177823	0.120996	0.000374152	0.004805	25	28	28	D1	Reproductive. prostate (GTEx)	PrediXcan	0.999898	prostate	0.999981
385	ENSG00000227398	KIF9-AS1	-1.47956	-0.0812353	0.138991	0.123413	0.0136547	0.247453	0.964681	97	110	110	D1	Reproductive. prostate (GTEx)	PrediXcan	0.999898	prostate	0.999981
386	ENSG00000149294	NCAM1	-1.4794	-0.201061	0.139033	0.00789848	0.0181096	0.182437	0.822586	14	17	17	D1	Reproductive. prostate (GTEx)	PrediXcan	0.999898	prostate	0.999981
387	ENSG00000213523	SRA1	1.47726	0.242617	0.139605	0.0142103	0.0644628	0.0114795	0.10065	25	28	28	D1	Reproductive. prostate (GTEx)	PrediXcan	0.999898	prostate	0.999981
388	ENSG00000204149	AGAP6	-1.47581	-0.0781455	0.139994	0.129817	0.122535	4.13075e-05	0.000676911	32	37	37	D1	Reproductive. prostate (GTEx)	PrediXcan	0.999898	prostate	0.999981
389	ENSG00000116678	LEPR	1.47545	0.596826	0.140091	0.00243071	0.0147376	0.23422	0.945723	3	4	4	D1	Reproductive. prostate (GTEx)	PrediXcan	0.999898	prostate	0.999981
390	ENSG00000000460	C1orf112	-1.47474	-0.124908	0.140284	0.0517484	0.0240008	0.12446	0.650023	34	40	40	D1	Reproductive. prostate (GTEx)	PrediXcan	0.999898	prostate	0.999981
391	ENSG00000100225	FBXO7	1.47464	0.249239	0.14031	0.0102342	0.0240285	0.127127	0.657101	21	24	24	D1	Reproductive. prostate (GTEx)	PrediXcan	0.999898	prostate	0.999981
392	ENSG00000168803	ADAL	-1.47463	-0.0909837	0.140313	0.107603	0.278334	9.45862e-09	3.24816e-07	48	58	58	D1	Reproductive. prostate (GTEx)	PrediXcan	0.999898	prostate	0.999981
393	ENSG00000175550	DRAP1	-1.47362	-0.118737	0.140585	0.0757942	0.0362561	0.0577075	0.375019	26	32	32	D1	Reproductive. prostate (GTEx)	PrediXcan	0.999898	prostate	0.999981
394	ENSG00000121940	CLCC1	1.47208	1.29352	0.141	0.000590842	0.011997	0.274551	1	1	1	1	D1	Reproductive. prostate (GTEx)	PrediXcan	0.999898	prostate	0.999981
395	ENSG00000176386	CDC26	-1.47047	-0.148546	0.141434	0.0345689	0.0280294	0.094774	0.544719	20	26	26	D1	Reproductive. prostate (GTEx)	PrediXcan	0.999898	prostate	0.999981
396	ENSG00000115353	TACR1	-1.4689	-0.161728	0.14186	0.0296606	0.0351539	0.063709	0.403539	98	119	119	D1	Reproductive. prostate (GTEx)	PrediXcan	0.999898	prostate	0.999981
397	ENSG00000166928	MS4A14	1.46882	0.147293	0.141882	0.0404341	0.0315977	0.0598711	0.386925	38	46	46	D1	Reproductive. prostate (GTEx)	PrediXcan	0.999898	prostate	0.999981
398	ENSG00000167257	RNF214	1.467	0.210575	0.142375	0.0286166	0.053555	0.0206034	0.163339	16	17	17	D1	Reproductive. prostate (GTEx)	PrediXcan	0.999898	prostate	0.999981
399	ENSG00000182093	WRB	1.46397	0.215172	0.143202	0.014949	0.124926	0.000310524	0.00408905	20	31	31	D1	Reproductive. prostate (GTEx)	PrediXcan	0.999898	prostate	0.999981
400	ENSG00000138111	MFSD13A	-1.46193	-0.144876	0.143761	0.0311497	0.209891	1.16472e-06	2.72891e-05	22	26	26	D1	Reproductive. prostate (GTEx)	PrediXcan	0.999898	prostate	0.999981
401	ENSG00000136381	IREB2	-1.46187	-0.129512	0.143777	0.0463083	0.0195063	0.126684	0.655456	22	27	27	D1	Reproductive. prostate (GTEx)	PrediXcan	0.999898	prostate	0.999981
402	ENSG00000142583	SLC2A5	-1.4599	-0.0772237	0.144318	0.128608	0.172071	6.95285e-06	0.000137983	45	49	49	D1	Reproductive. prostate (GTEx)	PrediXcan	0.999898	prostate	0.999981
403	ENSG00000145335	SNCA	-1.4598	-0.151372	0.144346	0.0279749	0.0207875	0.15586	0.746581	39	50	50	D1	Reproductive. prostate (GTEx)	PrediXcan	0.999898	prostate	0.999981
404	ENSG00000240875	LINC00886	-1.45711	-0.110119	0.145085	0.064297	0.279839	6.73343e-09	2.34382e-07	37	55	55	D1	Reproductive. prostate (GTEx)	PrediXcan	0.999898	prostate	0.999981
405	ENSG00000133256	PDE6B	-1.45515	-0.180386	0.145627	0.0512894	0.0165391	0.207322	0.882647	20	27	27	D1	Reproductive. prostate (GTEx)	PrediXcan	0.999898	prostate	0.999981
406	ENSG00000100485	SOS2	1.45444	0.160082	0.145825	0.0311543	0.0800892	0.00274788	0.0287318	12	15	15	D1	Reproductive. prostate (GTEx)	PrediXcan	0.999898	prostate	0.999981
407	ENSG00000115486	GGCX	1.45377	0.157939	0.146009	0.0277398	0.173219	4.02066e-06	8.42055e-05	8	10	10	D1	Reproductive. prostate (GTEx)	PrediXcan	0.999898	prostate	0.999981
408	ENSG00000173272	MZT2A	-1.45298	-0.0887439	0.146229	0.120388	0.155008	3.67035e-05	0.000612216	122	142	142	D1	Reproductive. prostate (GTEx)	PrediXcan	0.999898	prostate	0.999981
409	ENSG00000100197	CYP2D6	1.4483	0.0924113	0.147534	0.0790471	0.404958	1.53581e-13	1.14458e-11	22	35	35	D1	Reproductive. prostate (GTEx)	PrediXcan	0.999898	prostate	0.999981
410	ENSG00000163626	COX18	1.44772	0.0733433	0.147696	0.184014	0.0149627	0.214293	0.898132	99	119	119	D1	Reproductive. prostate (GTEx)	PrediXcan	0.999898	prostate	0.999981
411	ENSG00000164855	TMEM184A	-1.44736	-0.184701	0.147796	0.058049	0.0143175	0.185251	0.830841	25	29	29	D1	Reproductive. prostate (GTEx)	PrediXcan	0.999898	prostate	0.999981
412	ENSG00000242028	HYPK	-1.44719	-0.96177	0.147844	0.00138716	0.0245511	0.0910244	0.529628	17	20	20	D1	Reproductive. prostate (GTEx)	PrediXcan	0.999898	prostate	0.999981
413	ENSG00000197296	FITM2	1.44537	1.75733	0.148353	0.000202386	0.0163617	0.181856	0.820869	8	8	8	D1	Reproductive. prostate (GTEx)	PrediXcan	0.999898	prostate	0.999981
414	ENSG00000149177	PTPRJ	-1.442	-0.397823	0.149303	0.00452506	0.026698	0.104097	0.5775	3	3	3	D1	Reproductive. prostate (GTEx)	PrediXcan	0.999898	prostate	0.999981
415	ENSG00000162849	KIF26B	1.44181	0.170229	0.149355	0.0253767	0.124357	0.00032439	0.00424372	13	13	13	D1	Reproductive. prostate (GTEx)	PrediXcan	0.999898	prostate	0.999981
416	ENSG00000163864	NMNAT3	1.44036	0.0608502	0.149766	0.165399	0.131454	0.000187431	0.00260525	67	77	77	D1	Reproductive. prostate (GTEx)	PrediXcan	0.999898	prostate	0.999981
417	ENSG00000118096	IFT46	-1.43988	-0.510757	0.1499	0.00349282	0.0127085	0.269083	1	1	1	1	D1	Reproductive. prostate (GTEx)	PrediXcan	0.999898	prostate	0.999981
418	ENSG00000070476	ZXDC	-1.43872	-0.128041	0.150231	0.0534353	0.248569	1.4871e-08	4.89101e-07	32	44	44	D1	Reproductive. prostate (GTEx)	PrediXcan	0.999898	prostate	0.999981
419	ENSG00000168038	ULK4	-1.43857	-0.0619687	0.150272	0.262294	0.0916896	0.00147171	0.0165623	130	143	143	D1	Reproductive. prostate (GTEx)	PrediXcan	0.999898	prostate	0.999981
420	ENSG00000227039	ITGB2-AS1	1.4378	0.134819	0.150491	0.0523792	0.0202184	0.159852	0.756896	42	51	51	D1	Reproductive. prostate (GTEx)	PrediXcan	0.999898	prostate	0.999981
421	ENSG00000171345	KRT19	1.43754	0.641027	0.150563	0.00247438	0.0161802	0.212329	0.893389	2	2	2	D1	Reproductive. prostate (GTEx)	PrediXcan	0.999898	prostate	0.999981
422	ENSG00000170638	TRABD	1.43497	0.548116	0.151296	0.00239115	0.0226394	0.130567	0.668875	3	4	4	D1	Reproductive. prostate (GTEx)	PrediXcan	0.999898	prostate	0.999981
423	ENSG00000122783	C7orf49	-1.43271	-0.145881	0.15194	0.0366927	0.046259	0.0316652	0.233015	25	30	30	D1	Reproductive. prostate (GTEx)	PrediXcan	0.999898	prostate	0.999981
424	ENSG00000125637	PSD4	1.43142	0.190912	0.15231	0.0184524	0.187162	1.94994e-06	4.35736e-05	3	5	5	D1	Reproductive. prostate (GTEx)	PrediXcan	0.999898	prostate	0.999981
425	ENSG00000196683	TOMM7	1.43136	0.152866	0.152326	0.0376969	0.13977	5.71248e-05	0.000907456	22	27	27	D1	Reproductive. prostate (GTEx)	PrediXcan	0.999898	prostate	0.999981
426	ENSG00000128891	CCDC32	1.43081	0.0618033	0.152485	0.20546	0.63283	5.97177e-27	4.40371e-24	62	78	78	D1	Reproductive. prostate (GTEx)	PrediXcan	0.999898	prostate	0.999981
427	ENSG00000267368	UPK3BL1	1.43073	0.169529	0.152507	0.0312583	0.119915	0.000151352	0.00215946	19	27	27	D1	Reproductive. prostate (GTEx)	PrediXcan	0.999898	prostate	0.999981
428	ENSG00000183889	AC138969.1	-1.43028	-0.266943	0.152638	0.0184289	0.0569255	0.015094	0.125733	5	5	5	D1	Reproductive. prostate (GTEx)	PrediXcan	0.999898	prostate	0.999981
429	ENSG00000126001	CEP250	-1.42949	-0.547461	0.152863	0.00314773	0.0164295	0.193879	0.852615	5	6	6	D1	Reproductive. prostate (GTEx)	PrediXcan	0.999898	prostate	0.999981
430	ENSG00000164307	ERAP1	1.42523	0.227451	0.15409	0.0178447	0.0826721	0.00277952	0.0289977	13	20	20	D1	Reproductive. prostate (GTEx)	PrediXcan	0.999898	prostate	0.999981
431	ENSG00000188257	PLA2G2A	-1.42502	-0.233488	0.154153	0.0144864	0.174832	9.43631e-06	0.00018211	2	4	4	D1	Reproductive. prostate (GTEx)	PrediXcan	0.999898	prostate	0.999981
432	ENSG00000226479	TMEM185B	-1.42416	-0.998719	0.1544	0.00132357	0.0359128	0.0574375	0.374041	1	1	1	D1	Reproductive. prostate (GTEx)	PrediXcan	0.999898	prostate	0.999981
433	ENSG00000272379	AL008729.2	1.4229	0.226539	0.154764	0.0124811	0.0480029	0.022352	0.17486	9	12	12	D1	Reproductive. prostate (GTEx)	PrediXcan	0.999898	prostate	0.999981
434	ENSG00000162368	CMPK1	1.42231	0.158189	0.154937	0.0486116	0.0300496	0.0749188	0.45738	28	30	30	D1	Reproductive. prostate (GTEx)	PrediXcan	0.999898	prostate	0.999981
435	ENSG00000102755	FLT1	1.41834	0.175843	0.156091	0.0349183	0.0102723	0.319926	1	28	33	33	D1	Reproductive. prostate (GTEx)	PrediXcan	0.999898	prostate	0.999981
436	ENSG00000168653	NDUFS5	1.41829	0.0549179	0.156105	0.262697	0.37469	2.28195e-12	1.4802e-10	67	78	78	D1	Reproductive. prostate (GTEx)	PrediXcan	0.999898	prostate	0.999981
437	ENSG00000167291	TBC1D16	-1.41418	-0.0470172	0.157308	0.521622	0.0731708	0.00534275	0.0518402	137	165	165	D1	Reproductive. prostate (GTEx)	PrediXcan	0.999898	prostate	0.999981
438	ENSG00000183060	LYSMD4	-1.41275	-0.314867	0.157729	0.00922392	0.0159914	0.210294	0.889355	15	16	16	D1	Reproductive. prostate (GTEx)	PrediXcan	0.999898	prostate	0.999981
439	ENSG00000250067	YJEFN3	1.41248	0.266657	0.157808	0.00925937	0.0517568	0.0222262	0.174265	17	22	22	D1	Reproductive. prostate (GTEx)	PrediXcan	0.999898	prostate	0.999981
440	ENSG00000204351	SKIV2L	1.41199	0.230741	0.157954	0.0203219	0.252159	3.27772e-08	1.00865e-06	33	35	35	D1	Reproductive. prostate (GTEx)	PrediXcan	0.999898	prostate	0.999981
441	ENSG00000086666	ZFAND6	-1.41194	-0.101196	0.157968	0.0707372	0.0975732	0.00156668	0.0175466	15	20	20	D1	Reproductive. prostate (GTEx)	PrediXcan	0.999898	prostate	0.999981
442	ENSG00000205763	RP9P	1.41191	0.0996739	0.157975	0.0820651	0.189751	6.34347e-06	0.000126427	26	30	30	D1	Reproductive. prostate (GTEx)	PrediXcan	0.999898	prostate	0.999981
443	ENSG00000130294	KIF1A	1.4112	0.0956285	0.158186	0.110401	0.0882669	0.00284405	0.0296047	54	64	64	D1	Reproductive. prostate (GTEx)	PrediXcan	0.999898	prostate	0.999981
444	ENSG00000171298	GAA	-1.41072	-0.110423	0.158328	0.0657027	0.222079	5.39238e-07	1.34916e-05	28	34	34	D1	Reproductive. prostate (GTEx)	PrediXcan	0.999898	prostate	0.999981
445	ENSG00000162695	SLC30A7	-1.41041	-0.395875	0.15842	0.00358792	0.0146282	0.236054	0.947775	40	47	47	D1	Reproductive. prostate (GTEx)	PrediXcan	0.999898	prostate	0.999981
446	ENSG00000154309	DISP1	-1.40651	-0.944229	0.159572	0.000896761	0.0169867	0.174696	0.802759	8	11	11	D1	Reproductive. prostate (GTEx)	PrediXcan	0.999898	prostate	0.999981
447	ENSG00000141956	PRDM15	1.40642	0.0861602	0.159599	0.0616396	0.125585	9.07134e-05	0.00137107	10	15	15	D1	Reproductive. prostate (GTEx)	PrediXcan	0.999898	prostate	0.999981
448	ENSG00000186184	POLR1D	1.40553	0.232632	0.159863	0.0151185	0.0117716	0.274272	1	17	20	20	D1	Reproductive. prostate (GTEx)	PrediXcan	0.999898	prostate	0.999981
449	ENSG00000105852	PON3	1.40475	0.16232	0.160096	0.0255619	0.0977139	0.00146437	0.0165063	11	16	16	D1	Reproductive. prostate (GTEx)	PrediXcan	0.999898	prostate	0.999981
450	ENSG00000133739	LRRCC1	1.40342	0.370742	0.160492	0.00585949	0.0285261	0.0959068	0.548022	7	8	8	D1	Reproductive. prostate (GTEx)	PrediXcan	0.999898	prostate	0.999981
451	ENSG00000100241	SBF1	-1.40147	-0.221629	0.161075	0.0262036	0.0370021	0.0423575	0.2957	8	12	12	D1	Reproductive. prostate (GTEx)	PrediXcan	0.999898	prostate	0.999981
452	ENSG00000205643	CDPF1	-1.40083	-0.0964023	0.161264	0.0765023	0.0376218	0.055444	0.364645	27	34	34	D1	Reproductive. prostate (GTEx)	PrediXcan	0.999898	prostate	0.999981
453	ENSG00000273271	AP000254.1	-1.40071	-0.0878343	0.1613	0.113616	0.0654285	0.00705097	0.066128	72	83	83	D1	Reproductive. prostate (GTEx)	PrediXcan	0.999898	prostate	0.999981
454	ENSG00000112406	HECA	-1.39936	-0.744614	0.161705	0.00135713	0.0128258	0.260849	0.991557	5	5	5	D1	Reproductive. prostate (GTEx)	PrediXcan	0.999898	prostate	0.999981
455	ENSG00000128656	CHN1	1.3991	0.103578	0.161784	0.0817117	0.0151338	0.213645	0.897296	53	70	70	D1	Reproductive. prostate (GTEx)	PrediXcan	0.999898	prostate	0.999981
456	ENSG00000150764	DIXDC1	1.39833	0.141691	0.162013	0.0507865	0.0143153	0.23809	0.952019	65	86	86	D1	Reproductive. prostate (GTEx)	PrediXcan	0.999898	prostate	0.999981
457	ENSG00000153558	FBXL2	1.39815	0.331422	0.162068	0.00806563	0.0108097	0.307643	1	4	4	4	D1	Reproductive. prostate (GTEx)	PrediXcan	0.999898	prostate	0.999981
458	ENSG00000196091	MYBPC1	1.39802	0.113326	0.162106	0.0727585	0.0434258	0.0386477	0.274313	45	52	52	D1	Reproductive. prostate (GTEx)	PrediXcan	0.999898	prostate	0.999981
459	ENSG00000144161	ZC3H8	1.39799	0.0691694	0.162115	0.155223	0.228313	2.67542e-07	7.12647e-06	123	147	147	D1	Reproductive. prostate (GTEx)	PrediXcan	0.999898	prostate	0.999981
460	ENSG00000099337	KCNK6	-1.39679	-0.219046	0.162477	0.0287238	0.0322885	0.0755775	0.460813	19	23	23	D1	Reproductive. prostate (GTEx)	PrediXcan	0.999898	prostate	0.999981
461	ENSG00000100330	MTMR3	1.39632	0.0740143	0.162617	0.0885665	0.244529	2.83215e-08	8.85742e-07	68	81	81	D1	Reproductive. prostate (GTEx)	PrediXcan	0.999898	prostate	0.999981
462	ENSG00000106692	FKTN	-1.396	-0.0997048	0.162715	0.104533	0.0128813	0.265048	0.997739	57	64	64	D1	Reproductive. prostate (GTEx)	PrediXcan	0.999898	prostate	0.999981
463	ENSG00000112335	SNX3	1.39586	0.198051	0.162757	0.0238631	0.0131244	0.258115	0.986214	34	42	42	D1	Reproductive. prostate (GTEx)	PrediXcan	0.999898	prostate	0.999981
464	ENSG00000091986	CCDC80	1.39406	2.11854	0.1633	0.00012401	0.019039	0.164943	0.773821	1	1	1	D1	Reproductive. prostate (GTEx)	PrediXcan	0.999898	prostate	0.999981
465	ENSG00000166263	STXBP4	1.39346	0.125359	0.163481	0.0379427	0.0496	0.0236844	0.182934	44	52	52	D1	Reproductive. prostate (GTEx)	PrediXcan	0.999898	prostate	0.999981
466	ENSG00000115947	ORC4	1.3919	0.108255	0.163954	0.117985	0.0762366	0.00477571	0.0469561	69	79	79	D1	Reproductive. prostate (GTEx)	PrediXcan	0.999898	prostate	0.999981
467	ENSG00000131149	GSE1	-1.3908	-0.319022	0.164286	0.0105771	0.0141552	0.231119	0.938884	12	16	16	D1	Reproductive. prostate (GTEx)	PrediXcan	0.999898	prostate	0.999981
468	ENSG00000114904	NEK4	1.39014	0.223179	0.164485	0.0130415	0.0434047	0.0353841	0.255418	15	20	20	D1	Reproductive. prostate (GTEx)	PrediXcan	0.999898	prostate	0.999981
469	ENSG00000198131	ZNF544	1.38991	0.250771	0.164557	0.0106537	0.106821	0.000847217	0.010163	8	15	15	D1	Reproductive. prostate (GTEx)	PrediXcan	0.999898	prostate	0.999981
470	ENSG00000121486	TRMT1L	-1.38911	-0.11888	0.1648	0.0654437	0.0163761	0.198109	0.863148	38	43	43	D1	Reproductive. prostate (GTEx)	PrediXcan	0.999898	prostate	0.999981
471	ENSG00000132824	SERINC3	-1.38814	-0.139479	0.165095	0.0489107	0.0689736	0.00699245	0.0657084	22	27	27	D1	Reproductive. prostate (GTEx)	PrediXcan	0.999898	prostate	0.999981
472	ENSG00000198963	RORB	1.3878	0.0898547	0.165199	0.104973	0.0224646	0.105631	0.583737	54	64	64	D1	Reproductive. prostate (GTEx)	PrediXcan	0.999898	prostate	0.999981
473	ENSG00000144115	THNSL2	1.3855	0.0379492	0.165898	0.514863	0.778916	2.21624e-42	1.55259e-38	30	38	38	D1	Reproductive. prostate (GTEx)	PrediXcan	0.999898	prostate	0.999981
474	ENSG00000135108	FBXO21	1.38383	0.115413	0.16641	0.0703641	0.0565957	0.0172712	0.141265	27	30	30	D1	Reproductive. prostate (GTEx)	PrediXcan	0.999898	prostate	0.999981
475	ENSG00000184058	TBX1	1.38319	0.0820135	0.166606	0.134388	0.228948	1.98756e-07	5.41783e-06	6	6	6	D1	Reproductive. prostate (GTEx)	PrediXcan	0.999898	prostate	0.999981
476	ENSG00000148541	FAM13C	-1.38157	-0.100189	0.167104	0.087681	0.190769	5.20433e-06	0.00010614	52	62	62	D1	Reproductive. prostate (GTEx)	PrediXcan	0.999898	prostate	0.999981
477	ENSG00000171714	ANO5	1.38155	0.101684	0.167109	0.0621555	0.122184	0.000240634	0.00325123	44	58	58	D1	Reproductive. prostate (GTEx)	PrediXcan	0.999898	prostate	0.999981
478	ENSG00000183765	CHEK2	1.3787	0.1886	0.167988	0.0137513	0.0185164	0.179324	0.81379	30	35	35	D1	Reproductive. prostate (GTEx)	PrediXcan	0.999898	prostate	0.999981
479	ENSG00000182534	MXRA7	1.37839	0.11829	0.168082	0.0355055	0.132444	0.000108932	0.00160152	12	18	18	D1	Reproductive. prostate (GTEx)	PrediXcan	0.999898	prostate	0.999981
480	ENSG00000122574	WIPF3	-1.37825	-0.312893	0.168127	0.00459457	0.0420722	0.0397751	0.280891	17	19	19	D1	Reproductive. prostate (GTEx)	PrediXcan	0.999898	prostate	0.999981
481	ENSG00000134815	DHX34	1.37621	0.0873371	0.168756	0.0894635	0.0915809	0.00188052	0.0205843	73	95	95	D1	Reproductive. prostate (GTEx)	PrediXcan	0.999898	prostate	0.999981
482	ENSG00000181472	ZBTB2	-1.37618	-0.385322	0.168766	0.00862311	0.0140469	0.218081	0.906686	10	10	10	D1	Reproductive. prostate (GTEx)	PrediXcan	0.999898	prostate	0.999981
483	ENSG00000129103	SUMF2	1.37554	0.0701333	0.168963	0.16013	0.0851529	0.00254869	0.0269935	93	110	110	D1	Reproductive. prostate (GTEx)	PrediXcan	0.999898	prostate	0.999981
484	ENSG00000233016	SNHG7	-1.37516	-0.119069	0.169082	0.0836134	0.294848	2.57904e-09	9.84602e-08	12	16	16	D1	Reproductive. prostate (GTEx)	PrediXcan	0.999898	prostate	0.999981
485	ENSG00000203827	NBPF16	1.37507	2.52832	0.169109	0.00112084	0.0145974	0.211841	0.892717	3	42	42	D1	Reproductive. prostate (GTEx)	PrediXcan	0.999898	prostate	0.999981
486	ENSG00000125945	ZNF436	-1.37396	-0.0571271	0.169456	0.14293	0.242039	2.16461e-09	8.378e-08	17	17	17	D1	Reproductive. prostate (GTEx)	PrediXcan	0.999898	prostate	0.999981
487	ENSG00000204536	CCHCR1	-1.37388	-0.212049	0.169479	0.0189017	0.0972314	0.000432011	0.00547279	10	14	14	D1	Reproductive. prostate (GTEx)	PrediXcan	0.999898	prostate	0.999981
488	ENSG00000151327	FAM177A1	-1.37342	-0.0826739	0.169623	0.119077	0.0110454	0.304975	1	50	59	59	D1	Reproductive. prostate (GTEx)	PrediXcan	0.999898	prostate	0.999981
489	ENSG00000108443	RPS6KB1	1.37331	1.00274	0.169656	0.00538904	0.0218135	0.131575	0.672807	6	8	8	D1	Reproductive. prostate (GTEx)	PrediXcan	0.999898	prostate	0.999981
490	ENSG00000140575	IQGAP1	1.3714	0.0660873	0.170251	0.120909	0.361405	5.08467e-12	3.03154e-10	45	52	52	D1	Reproductive. prostate (GTEx)	PrediXcan	0.999898	prostate	0.999981
491	ENSG00000254682	AP002387.1	1.37125	0.0477293	0.170297	0.41195	0.371775	9.69958e-13	6.62931e-11	116	143	143	D1	Reproductive. prostate (GTEx)	PrediXcan	0.999898	prostate	0.999981
492	ENSG00000242086	LINC00969	-1.37105	-0.072493	0.170359	0.136112	0.290063	6.55691e-10	2.70202e-08	28	40	40	D1	Reproductive. prostate (GTEx)	PrediXcan	0.999898	prostate	0.999981
493	ENSG00000250462	LRRC37BP1	-1.36925	-0.18603	0.170921	0.0155852	0.03406	0.0591104	0.382715	19	25	25	D1	Reproductive. prostate (GTEx)	PrediXcan	0.999898	prostate	0.999981
494	ENSG00000187790	FANCM	-1.36837	-0.416725	0.171196	0.00484882	0.0104755	0.303165	1	5	6	6	D1	Reproductive. prostate (GTEx)	PrediXcan	0.999898	prostate	0.999981
495	ENSG00000143333	RGS16	1.36822	0.15241	0.171242	0.0569982	0.0853949	0.00328887	0.0335626	29	35	35	D1	Reproductive. prostate (GTEx)	PrediXcan	0.999898	prostate	0.999981
496	ENSG00000106066	CPVL	1.36753	0.167542	0.171458	0.026194	0.120117	0.000304029	0.00401485	13	20	20	D1	Reproductive. prostate (GTEx)	PrediXcan	0.999898	prostate	0.999981
497	ENSG00000164506	STXBP5	-1.36702	-0.378164	0.171619	0.00439657	0.0104697	0.313425	1	11	11	11	D1	Reproductive. prostate (GTEx)	PrediXcan	0.999898	prostate	0.999981
498	ENSG00000148719	DNAJB12	-1.36687	-0.0805529	0.171666	0.0976799	0.156251	3.9655e-05	0.000654425	44	57	57	D1	Reproductive. prostate (GTEx)	PrediXcan	0.999898	prostate	0.999981
499	ENSG00000061455	PRDM6	-1.36669	-0.201594	0.171722	0.0135611	0.0124236	0.274513	1	12	15	15	D1	Reproductive. prostate (GTEx)	PrediXcan	0.999898	prostate	0.999981
500	ENSG00000148690	FRA10AC1	1.3626	0.082462	0.173008	0.158545	0.34312	2.64685e-11	1.43741e-09	52	61	61	D1	Reproductive. prostate (GTEx)	PrediXcan	0.999898	prostate	0.999981
501	ENSG00000159496	RGL4	1.36237	0.393028	0.173081	0.0108112	0.0129128	0.265535	0.998136	31	34	34	D1	Reproductive. prostate (GTEx)	PrediXcan	0.999898	prostate	0.999981
502	ENSG00000109689	STIM2	1.3608	0.200907	0.173576	0.0205275	0.081537	0.0031253	0.0322212	9	10	10	D1	Reproductive. prostate (GTEx)	PrediXcan	0.999898	prostate	0.999981
503	ENSG00000103199	ZNF500	1.36005	0.0976645	0.173813	0.085836	0.307102	5.32163e-10	2.2125e-08	35	49	49	D1	Reproductive. prostate (GTEx)	PrediXcan	0.999898	prostate	0.999981
504	ENSG00000130703	OSBPL2	1.35891	0.0693954	0.174177	0.119582	0.0905689	0.00126038	0.0144747	50	57	57	D1	Reproductive. prostate (GTEx)	PrediXcan	0.999898	prostate	0.999981
505	ENSG00000247679	AC139795.2	1.35717	0.0957638	0.174728	0.059864	0.128261	0.000155533	0.00221236	42	54	54	D1	Reproductive. prostate (GTEx)	PrediXcan	0.999898	prostate	0.999981
506	ENSG00000112667	DNPH1	1.3557	0.161279	0.175195	0.0228026	0.0353998	0.044282	0.30745	17	23	23	D1	Reproductive. prostate (GTEx)	PrediXcan	0.999898	prostate	0.999981
507	ENSG00000115041	KCNIP3	1.35551	0.220964	0.175255	0.00921699	0.026359	0.113321	0.610436	6	8	8	D1	Reproductive. prostate (GTEx)	PrediXcan	0.999898	prostate	0.999981
508	ENSG00000089063	TMEM230	-1.35542	-0.270149	0.175285	0.0103262	0.0660347	0.00938109	0.0846352	31	38	38	D1	Reproductive. prostate (GTEx)	PrediXcan	0.999898	prostate	0.999981
509	ENSG00000129968	ABHD17A	-1.35353	-0.072158	0.175886	0.095896	0.0381366	0.0422774	0.295288	34	42	42	D1	Reproductive. prostate (GTEx)	PrediXcan	0.999898	prostate	0.999981
510	ENSG00000171992	SYNPO	-1.35302	-0.191296	0.176048	0.0152575	0.0291145	0.0863921	0.509874	13	16	16	D1	Reproductive. prostate (GTEx)	PrediXcan	0.999898	prostate	0.999981
511	ENSG00000116337	AMPD2	-1.35201	-0.0858334	0.176371	0.1027	0.0419244	0.0410665	0.28798	56	65	65	D1	Reproductive. prostate (GTEx)	PrediXcan	0.999898	prostate	0.999981
512	ENSG00000189223	PAX8-AS1	-1.34958	-0.0704856	0.177152	0.117754	0.213636	1.3877e-07	3.87313e-06	29	34	34	D1	Reproductive. prostate (GTEx)	PrediXcan	0.999898	prostate	0.999981
513	ENSG00000137166	FOXP4	-1.34928	-0.331552	0.177249	0.0109086	0.0248915	0.113043	0.609173	6	8	8	D1	Reproductive. prostate (GTEx)	PrediXcan	0.999898	prostate	0.999981
514	ENSG00000141295	SCRN2	1.34925	0.11645	0.177255	0.0433809	0.0862889	0.00313429	0.0322664	10	11	11	D1	Reproductive. prostate (GTEx)	PrediXcan	0.999898	prostate	0.999981
515	ENSG00000135437	RDH5	1.34914	0.318049	0.177294	0.00813203	0.0321159	0.0735136	0.450371	3	4	4	D1	Reproductive. prostate (GTEx)	PrediXcan	0.999898	prostate	0.999981
516	ENSG00000107829	FBXW4	-1.3488	-1.02327	0.1774	0.000699455	0.0152399	0.219848	0.911866	1	1	1	D1	Reproductive. prostate (GTEx)	PrediXcan	0.999898	prostate	0.999981
517	ENSG00000057608	GDI2	1.34723	0.202215	0.177906	0.0226506	0.0737982	0.00479879	0.0471169	14	21	21	D1	Reproductive. prostate (GTEx)	PrediXcan	0.999898	prostate	0.999981
518	ENSG00000215790	SLC35E2	1.34547	0.13731	0.178472	0.0258342	0.263074	2.3089e-08	7.35227e-07	28	41	41	D1	Reproductive. prostate (GTEx)	PrediXcan	0.999898	prostate	0.999981
519	ENSG00000111358	GTF2H3	-1.34056	-0.0409998	0.180064	0.399244	0.154575	4.33909e-05	0.000708566	100	116	116	D1	Reproductive. prostate (GTEx)	PrediXcan	0.999898	prostate	0.999981
520	ENSG00000175322	ZNF519	-1.33928	-0.0925656	0.18048	0.0796421	0.273126	2.14008e-08	6.86149e-07	10	13	13	D1	Reproductive. prostate (GTEx)	PrediXcan	0.999898	prostate	0.999981
521	ENSG00000111530	CAND1	1.33615	0.155819	0.181502	0.0262978	0.189504	2.91058e-06	6.30295e-05	20	23	23	D1	Reproductive. prostate (GTEx)	PrediXcan	0.999898	prostate	0.999981
522	ENSG00000103245	NARFL	1.33607	0.0670921	0.181525	0.117667	0.421273	2.90839e-14	2.31531e-12	45	62	62	D1	Reproductive. prostate (GTEx)	PrediXcan	0.999898	prostate	0.999981
523	ENSG00000013573	DDX11	-1.33544	-0.0414979	0.181733	0.438037	0.771699	1.59755e-40	5.59582e-37	28	30	30	D1	Reproductive. prostate (GTEx)	PrediXcan	0.999898	prostate	0.999981
524	ENSG00000196411	EPHB4	1.33534	0.403495	0.181764	0.00578593	0.0179678	0.181142	0.819759	4	4	4	D1	Reproductive. prostate (GTEx)	PrediXcan	0.999898	prostate	0.999981
525	ENSG00000130529	TRPM4	-1.33506	-0.262867	0.181856	0.0113227	0.0100614	0.30635	1	7	7	7	D1	Reproductive. prostate (GTEx)	PrediXcan	0.999898	prostate	0.999981
526	ENSG00000176945	MUC20	-1.33242	-0.179335	0.182722	0.0232792	0.0529417	0.0210519	0.166361	20	26	26	D1	Reproductive. prostate (GTEx)	PrediXcan	0.999898	prostate	0.999981
527	ENSG00000167969	ECI1	-1.3312	-0.169035	0.183122	0.029322	0.138809	0.000110159	0.00161616	19	23	23	D1	Reproductive. prostate (GTEx)	PrediXcan	0.999898	prostate	0.999981
528	ENSG00000102738	MRPS31	1.32969	2.57042	0.183622	0.000124869	0.0395727	0.0402354	0.283713	6	9	9	D1	Reproductive. prostate (GTEx)	PrediXcan	0.999898	prostate	0.999981
529	ENSG00000205364	MT1M	1.32832	0.198791	0.184074	0.0137152	0.0185609	0.160922	0.760172	16	19	19	D1	Reproductive. prostate (GTEx)	PrediXcan	0.999898	prostate	0.999981
530	ENSG00000135999	EPC2	-1.32723	-0.196805	0.184432	0.0276224	0.0213714	0.11134	0.602543	7	7	7	D1	Reproductive. prostate (GTEx)	PrediXcan	0.999898	prostate	0.999981
531	ENSG00000261098	AP000766.1	-1.32721	-0.0745102	0.184439	0.166038	0.256931	3.5108e-08	1.07636e-06	76	98	98	D1	Reproductive. prostate (GTEx)	PrediXcan	0.999898	prostate	0.999981
532	ENSG00000146477	SLC22A3	1.3257	0.179066	0.184938	0.0293239	0.0415304	0.0447866	0.310186	26	35	35	D1	Reproductive. prostate (GTEx)	PrediXcan	0.999898	prostate	0.999981
533	ENSG00000229186	ADAM1A	1.32539	0.0531167	0.185043	0.173752	0.360431	7.04859e-12	4.13213e-10	76	95	95	D1	Reproductive. prostate (GTEx)	PrediXcan	0.999898	prostate	0.999981
534	ENSG00000123739	PLA2G12A	-1.32461	-0.469866	0.1853	0.00216475	0.024212	0.118804	0.631232	1	1	1	D1	Reproductive. prostate (GTEx)	PrediXcan	0.999898	prostate	0.999981
535	ENSG00000148396	SEC16A	-1.32315	-0.451386	0.185787	0.00439703	0.0946784	0.0017901	0.0197178	7	14	14	D1	Reproductive. prostate (GTEx)	PrediXcan	0.999898	prostate	0.999981
536	ENSG00000142235	LMTK3	-1.32251	-0.0551328	0.185998	0.174991	0.0476578	0.0280041	0.211204	65	80	80	D1	Reproductive. prostate (GTEx)	PrediXcan	0.999898	prostate	0.999981
537	ENSG00000237037	NDUFA6-AS1	1.32151	0.0666851	0.186331	0.123942	0.39347	8.1905e-13	5.62535e-11	43	50	50	D1	Reproductive. prostate (GTEx)	PrediXcan	0.999898	prostate	0.999981
538	ENSG00000158435	CNOT11	1.32108	0.237159	0.186474	0.0133299	0.0212337	0.138179	0.693917	17	24	24	D1	Reproductive. prostate (GTEx)	PrediXcan	0.999898	prostate	0.999981
539	ENSG00000097046	CDC7	1.3202	0.115462	0.186768	0.0710623	0.0603081	0.0127889	0.1102	69	80	80	D1	Reproductive. prostate (GTEx)	PrediXcan	0.999898	prostate	0.999981
540	ENSG00000079616	KIF22	-1.31989	-1.37323	0.186871	0.00037315	0.0446915	0.0284779	0.214403	2	3	3	D1	Reproductive. prostate (GTEx)	PrediXcan	0.999898	prostate	0.999981
541	ENSG00000185418	TARSL2	-1.31863	-0.196022	0.187292	0.0153367	0.0149236	0.176476	0.807248	8	10	10	D1	Reproductive. prostate (GTEx)	PrediXcan	0.999898	prostate	0.999981
542	ENSG00000122873	CISD1	-1.31643	-0.127646	0.18803	0.0352639	0.0819739	0.0034597	0.0351005	6	7	7	D1	Reproductive. prostate (GTEx)	PrediXcan	0.999898	prostate	0.999981
543	ENSG00000100003	SEC14L2	1.31547	0.270213	0.188351	0.00691961	0.0289593	0.0868317	0.511176	8	8	8	D1	Reproductive. prostate (GTEx)	PrediXcan	0.999898	prostate	0.999981
544	ENSG00000148426	PROSER2	-1.31503	-0.990493	0.1885	0.00059341	0.0245924	0.109209	0.596076	1	1	1	D1	Reproductive. prostate (GTEx)	PrediXcan	0.999898	prostate	0.999981
545	ENSG00000230795	HLA-K	1.31386	0.0737168	0.188892	0.265766	0.589423	6.75376e-24	2.36567e-21	106	119	119	D1	Reproductive. prostate (GTEx)	PrediXcan	0.999898	prostate	0.999981
546	ENSG00000143569	UBAP2L	-1.3125	-0.0299986	0.18935	0.499823	0.0525024	0.0203313	0.161578	110	133	133	D1	Reproductive. prostate (GTEx)	PrediXcan	0.999898	prostate	0.999981
547	ENSG00000268225	AC010487.1	1.31215	0.0872711	0.189468	0.114487	0.155936	1.60619e-05	0.000289632	19	22	22	D1	Reproductive. prostate (GTEx)	PrediXcan	0.999898	prostate	0.999981
548	ENSG00000230454	U73166.1	-1.31016	-0.201614	0.19014	0.0532576	0.076269	0.00479176	0.0470809	14	20	20	D1	Reproductive. prostate (GTEx)	PrediXcan	0.999898	prostate	0.999981
549	ENSG00000215712	TMEM242	-1.31004	-0.282541	0.190183	0.00914042	0.0901795	0.00191492	0.0208631	28	32	32	D1	Reproductive. prostate (GTEx)	PrediXcan	0.999898	prostate	0.999981
550	ENSG00000161618	ALDH16A1	1.30798	0.111345	0.190879	0.0430461	0.226395	2.54299e-07	6.7996e-06	18	25	25	D1	Reproductive. prostate (GTEx)	PrediXcan	0.999898	prostate	0.999981
551	ENSG00000251136	AF117829.1	-1.30764	-0.0774583	0.190994	0.134908	0.196612	3.04872e-06	6.54143e-05	69	79	79	D1	Reproductive. prostate (GTEx)	PrediXcan	0.999898	prostate	0.999981
552	ENSG00000218891	ZNF579	-1.30663	-0.235641	0.191337	0.0122569	0.0114655	0.283902	1	17	22	22	D1	Reproductive. prostate (GTEx)	PrediXcan	0.999898	prostate	0.999981
553	ENSG00000183549	ACSM5	-1.30639	-0.269148	0.19142	0.0207401	0.0204206	0.144477	0.712517	16	22	22	D1	Reproductive. prostate (GTEx)	PrediXcan	0.999898	prostate	0.999981
554	ENSG00000116874	WARS2	1.30492	0.084715	0.191921	0.0743006	0.199963	2.30588e-06	5.0639e-05	27	30	30	D1	Reproductive. prostate (GTEx)	PrediXcan	0.999898	prostate	0.999981
555	ENSG00000049883	PTCD2	1.30462	0.39745	0.192022	0.00341542	0.0102195	0.326934	1	3	3	3	D1	Reproductive. prostate (GTEx)	PrediXcan	0.999898	prostate	0.999981
556	ENSG00000247627	MTND4P12	1.30377	0.14569	0.192312	0.0319124	0.0144831	0.235764	0.947775	27	33	33	D1	Reproductive. prostate (GTEx)	PrediXcan	0.999898	prostate	0.999981
557	ENSG00000185104	FAF1	1.30291	0.204462	0.192604	0.0241128	0.102915	0.00123173	0.0141806	7	9	9	D1	Reproductive. prostate (GTEx)	PrediXcan	0.999898	prostate	0.999981
558	ENSG00000115368	WDR75	1.30073	0.135101	0.19335	0.0411228	0.0815848	0.00320316	0.0328546	185	215	215	D1	Reproductive. prostate (GTEx)	PrediXcan	0.999898	prostate	0.999981
559	ENSG00000137513	NARS2	-1.29861	-0.199782	0.194077	0.0183399	0.0805751	0.00375234	0.0377687	18	24	24	D1	Reproductive. prostate (GTEx)	PrediXcan	0.999898	prostate	0.999981
560	ENSG00000178222	RNF212	1.29626	0.0536624	0.194885	0.212192	0.157219	2.32799e-05	0.000407209	57	78	78	D1	Reproductive. prostate (GTEx)	PrediXcan	0.999898	prostate	0.999981
561	ENSG00000214293	APTR	1.29595	0.107947	0.194992	0.057757	0.192677	8.19399e-07	1.98971e-05	7	7	7	D1	Reproductive. prostate (GTEx)	PrediXcan	0.999898	prostate	0.999981
562	ENSG00000092758	COL9A3	1.29531	0.178159	0.195212	0.0217855	0.0586772	0.0136736	0.116251	11	12	12	D1	Reproductive. prostate (GTEx)	PrediXcan	0.999898	prostate	0.999981
563	ENSG00000113318	MSH3	-1.29402	-0.0528882	0.195659	0.159893	0.109881	0.00062284	0.00767512	44	47	47	D1	Reproductive. prostate (GTEx)	PrediXcan	0.999898	prostate	0.999981
564	ENSG00000100731	PCNX1	-1.29317	-0.110508	0.195952	0.05232	0.251969	2.26125e-08	7.21693e-07	6	9	9	D1	Reproductive. prostate (GTEx)	PrediXcan	0.999898	prostate	0.999981
565	ENSG00000156218	ADAMTSL3	-1.29286	-0.0831175	0.196061	0.0956178	0.0111799	0.296366	1	45	56	56	D1	Reproductive. prostate (GTEx)	PrediXcan	0.999898	prostate	0.999981
566	ENSG00000167720	SRR	-1.29253	-0.0808344	0.196173	0.084362	0.281094	1.4868e-09	5.90128e-08	6	8	8	D1	Reproductive. prostate (GTEx)	PrediXcan	0.999898	prostate	0.999981
567	ENSG00000196167	COLCA1	-1.28963	-0.149277	0.19718	0.0296493	0.110392	0.000756291	0.00915851	13	16	16	D1	Reproductive. prostate (GTEx)	PrediXcan	0.999898	prostate	0.999981
568	ENSG00000182742	HOXB4	-1.28949	-0.0827652	0.197227	0.0844465	0.0187919	0.179005	0.81379	40	47	47	D1	Reproductive. prostate (GTEx)	PrediXcan	0.999898	prostate	0.999981
569	ENSG00000179855	GIPC3	-1.28836	-0.13864	0.197622	0.0429927	0.0297429	0.0891718	0.521882	31	37	37	D1	Reproductive. prostate (GTEx)	PrediXcan	0.999898	prostate	0.999981
570	ENSG00000137106	GRHPR	1.28527	0.123882	0.198698	0.0407666	0.191873	2.05765e-06	4.56167e-05	11	11	11	D1	Reproductive. prostate (GTEx)	PrediXcan	0.999898	prostate	0.999981
571	ENSG00000086991	NOX4	-1.28397	-0.13097	0.199152	0.0290573	0.0479103	0.0297072	0.221397	9	11	11	D1	Reproductive. prostate (GTEx)	PrediXcan	0.999898	prostate	0.999981
572	ENSG00000067225	PKM	-1.2827	-0.35378	0.199596	0.013608	0.0220185	0.147441	0.721802	26	29	29	D1	Reproductive. prostate (GTEx)	PrediXcan	0.999898	prostate	0.999981
573	ENSG00000221923	ZNF880	-1.28058	-0.0582495	0.200342	0.181826	0.415611	6.15672e-14	4.76584e-12	27	31	31	D1	Reproductive. prostate (GTEx)	PrediXcan	0.999898	prostate	0.999981
574	ENSG00000144668	ITGA9	-1.28033	-0.12307	0.200428	0.0576975	0.0997911	0.000362291	0.0046834	76	99	99	D1	Reproductive. prostate (GTEx)	PrediXcan	0.999898	prostate	0.999981
575	ENSG00000156171	DRAM2	1.27894	0.0474763	0.200918	0.228941	0.207934	6.43286e-07	1.58124e-05	78	89	89	D1	Reproductive. prostate (GTEx)	PrediXcan	0.999898	prostate	0.999981
576	ENSG00000064419	TNPO3	1.27772	0.0782147	0.201349	0.12276	0.0770019	0.00598521	0.0572806	56	65	65	D1	Reproductive. prostate (GTEx)	PrediXcan	0.999898	prostate	0.999981
577	ENSG00000212864	RNF208	-1.27696	-0.147382	0.201616	0.0441906	0.0109296	0.311248	1	53	67	67	D1	Reproductive. prostate (GTEx)	PrediXcan	0.999898	prostate	0.999981
578	ENSG00000164849	GPR146	-1.27617	-0.118153	0.201896	0.0822761	0.0941417	0.00154725	0.0173567	25	33	33	D1	Reproductive. prostate (GTEx)	PrediXcan	0.999898	prostate	0.999981
579	ENSG00000189143	CLDN4	1.27447	0.0482367	0.202498	0.0991859	0.0598069	0.0112532	0.0987902	42	46	46	D1	Reproductive. prostate (GTEx)	PrediXcan	0.999898	prostate	0.999981
580	ENSG00000050748	MAPK9	1.27375	0.123125	0.202751	0.077007	0.0419847	0.0440864	0.306245	56	62	62	D1	Reproductive. prostate (GTEx)	PrediXcan	0.999898	prostate	0.999981
581	ENSG00000225484	NUTM2B-AS1	-1.27321	-0.0638308	0.202945	0.127102	0.0244223	0.117429	0.626062	59	65	65	D1	Reproductive. prostate (GTEx)	PrediXcan	0.999898	prostate	0.999981
582	ENSG00000158156	XKR8	-1.27285	-0.187074	0.203073	0.0326832	0.0457484	0.0325116	0.237621	11	14	14	D1	Reproductive. prostate (GTEx)	PrediXcan	0.999898	prostate	0.999981
583	ENSG00000188529	SRSF10	1.27242	0.0831605	0.203223	0.117627	0.051438	0.0236434	0.182718	48	51	51	D1	Reproductive. prostate (GTEx)	PrediXcan	0.999898	prostate	0.999981
584	ENSG00000006016	CRLF1	-1.27221	-2.07533	0.2033	0.000161329	0.0166493	0.206928	0.882309	1	1	1	D1	Reproductive. prostate (GTEx)	PrediXcan	0.999898	prostate	0.999981
585	ENSG00000109971	HSPA8	1.27133	0.208747	0.20361	0.0100081	0.0139244	0.247333	0.964484	7	7	7	D1	Reproductive. prostate (GTEx)	PrediXcan	0.999898	prostate	0.999981
586	ENSG00000215039	CD27-AS1	1.27079	0.0873335	0.203803	0.175352	0.157785	4.06039e-05	0.000666942	54	61	61	D1	Reproductive. prostate (GTEx)	PrediXcan	0.999898	prostate	0.999981
587	ENSG00000172296	SPTLC3	-1.26992	-0.102806	0.204112	0.0407	0.0807124	0.00381865	0.038381	30	34	34	D1	Reproductive. prostate (GTEx)	PrediXcan	0.999898	prostate	0.999981
588	ENSG00000119953	SMNDC1	-1.26979	-0.134063	0.204159	0.0419697	0.0130358	0.261951	0.993006	29	35	35	D1	Reproductive. prostate (GTEx)	PrediXcan	0.999898	prostate	0.999981
589	ENSG00000243317	C7orf73	-1.26941	-0.0765273	0.204296	0.105321	0.119501	0.000363744	0.00469716	31	41	41	D1	Reproductive. prostate (GTEx)	PrediXcan	0.999898	prostate	0.999981
590	ENSG00000131626	PPFIA1	-1.26837	-0.138827	0.204666	0.0329067	0.112824	0.000396314	0.00506639	8	12	12	D1	Reproductive. prostate (GTEx)	PrediXcan	0.999898	prostate	0.999981
591	ENSG00000115705	TPO	-1.26741	-0.0853515	0.205009	0.11015	0.0151682	0.220129	0.91225	71	96	96	D1	Reproductive. prostate (GTEx)	PrediXcan	0.999898	prostate	0.999981
592	ENSG00000188690	UROS	-1.26721	-0.1084	0.205078	0.0793869	0.102327	0.00120188	0.0138711	44	58	58	D1	Reproductive. prostate (GTEx)	PrediXcan	0.999898	prostate	0.999981
593	ENSG00000189180	ZNF33A	1.26506	0.118192	0.205848	0.0497735	0.0142641	0.244729	0.962091	31	34	34	D1	Reproductive. prostate (GTEx)	PrediXcan	0.999898	prostate	0.999981
594	ENSG00000084093	REST	1.26481	0.229063	0.205941	0.00865449	0.0123769	0.279241	1	18	24	24	D1	Reproductive. prostate (GTEx)	PrediXcan	0.999898	prostate	0.999981
595	ENSG00000140265	ZSCAN29	-1.26282	-0.125376	0.206654	0.0365481	0.23748	1.02704e-07	2.967e-06	39	53	53	D1	Reproductive. prostate (GTEx)	PrediXcan	0.999898	prostate	0.999981
596	ENSG00000197562	RAB40C	1.26211	0.105075	0.20691	0.0993336	0.0879215	0.00281815	0.029357	48	59	59	D1	Reproductive. prostate (GTEx)	PrediXcan	0.999898	prostate	0.999981
597	ENSG00000093072	ADA2	-1.26187	-0.0664002	0.206996	0.138439	0.521905	3.68845e-20	6.89052e-18	16	19	19	D1	Reproductive. prostate (GTEx)	PrediXcan	0.999898	prostate	0.999981
598	ENSG00000271361	AL133351.4	1.2597	0.0900833	0.207778	0.077826	0.211183	9.9836e-07	2.39111e-05	55	72	72	D1	Reproductive. prostate (GTEx)	PrediXcan	0.999898	prostate	0.999981
599	ENSG00000205502	C2CD4B	-1.25944	-0.210125	0.207871	0.0149568	0.0118757	0.290856	1	11	13	13	D1	Reproductive. prostate (GTEx)	PrediXcan	0.999898	prostate	0.999981
600	ENSG00000172346	CSDC2	-1.2588	-0.263308	0.208104	0.0179032	0.022708	0.140796	0.701533	14	24	24	D1	Reproductive. prostate (GTEx)	PrediXcan	0.999898	prostate	0.999981
601	ENSG00000116663	FBXO6	1.25866	0.145204	0.208153	0.0278233	0.0461335	0.0289868	0.217258	12	13	13	D1	Reproductive. prostate (GTEx)	PrediXcan	0.999898	prostate	0.999981
602	ENSG00000186648	CARMIL3	-1.25736	-0.854311	0.208622	0.00109652	0.0289699	0.0881357	0.517331	7	7	7	D1	Reproductive. prostate (GTEx)	PrediXcan	0.999898	prostate	0.999981
603	ENSG00000162458	FBLIM1	-1.25652	-0.198227	0.208926	0.0191101	0.0645626	0.00645692	0.0613341	5	6	6	D1	Reproductive. prostate (GTEx)	PrediXcan	0.999898	prostate	0.999981
604	ENSG00000004799	PDK4	-1.25631	-0.175497	0.209002	0.0237459	0.0488845	0.0249815	0.191579	10	12	12	D1	Reproductive. prostate (GTEx)	PrediXcan	0.999898	prostate	0.999981
605	ENSG00000157107	FCHO2	-1.25568	-0.157152	0.209231	0.0204059	0.0317509	0.055897	0.366654	3	3	3	D1	Reproductive. prostate (GTEx)	PrediXcan	0.999898	prostate	0.999981
606	ENSG00000088986	DYNLL1	1.25566	0.363187	0.20924	0.00495352	0.0153809	0.227348	0.928679	5	13	13	D1	Reproductive. prostate (GTEx)	PrediXcan	0.999898	prostate	0.999981
607	ENSG00000243335	KCTD7	-1.25564	-0.173955	0.209245	0.0188103	0.0104489	0.313056	1	25	30	30	D1	Reproductive. prostate (GTEx)	PrediXcan	0.999898	prostate	0.999981
608	ENSG00000139835	GRTP1	-1.25498	-0.228126	0.209487	0.0115427	0.0497062	0.0277816	0.209837	5	5	5	D1	Reproductive. prostate (GTEx)	PrediXcan	0.999898	prostate	0.999981
609	ENSG00000204859	ZBTB48	-1.25492	-0.0923066	0.209507	0.0763868	0.0152365	0.225864	0.924761	41	48	48	D1	Reproductive. prostate (GTEx)	PrediXcan	0.999898	prostate	0.999981
610	ENSG00000139990	DCAF5	-1.25368	-0.239946	0.209957	0.0222798	0.0228616	0.120889	0.638919	14	16	16	D1	Reproductive. prostate (GTEx)	PrediXcan	0.999898	prostate	0.999981
611	ENSG00000009950	MLXIPL	-1.2495	-0.15257	0.211483	0.0312599	0.112899	0.000319748	0.00419083	10	11	11	D1	Reproductive. prostate (GTEx)	PrediXcan	0.999898	prostate	0.999981
612	ENSG00000019549	SNAI2	-1.24903	-0.0666804	0.211652	0.192173	0.0400694	0.0420648	0.29395	79	96	96	D1	Reproductive. prostate (GTEx)	PrediXcan	0.999898	prostate	0.999981
613	ENSG00000224769	MUC20P1	-1.24888	-0.089517	0.211709	0.086868	0.144704	7.72905e-05	0.00119659	25	29	29	D1	Reproductive. prostate (GTEx)	PrediXcan	0.999898	prostate	0.999981
614	ENSG00000231074	HCG18	-1.24743	-0.376228	0.212239	0.0158276	0.0614849	0.0129765	0.111269	11	14	14	D1	Reproductive. prostate (GTEx)	PrediXcan	0.999898	prostate	0.999981
615	ENSG00000211897	IGHG3	1.24721	0.354532	0.212322	0.0136516	0.0144742	0.242011	0.960358	8	19	19	D1	Reproductive. prostate (GTEx)	PrediXcan	0.999898	prostate	0.999981
616	ENSG00000227354	RBM26-AS1	-1.24661	-0.0423613	0.212539	0.254481	0.317649	2.85111e-12	1.80755e-10	51	54	54	D1	Reproductive. prostate (GTEx)	PrediXcan	0.999898	prostate	0.999981
617	ENSG00000184304	PRKD1	-1.24659	-0.173345	0.212548	0.0180519	0.154783	5.84339e-05	0.000923019	2	2	2	D1	Reproductive. prostate (GTEx)	PrediXcan	0.999898	prostate	0.999981
618	ENSG00000271122	AC018647.2	-1.24639	-0.170644	0.212621	0.0192149	0.0993396	0.000914691	0.0109163	21	24	24	D1	Reproductive. prostate (GTEx)	PrediXcan	0.999898	prostate	0.999981
619	ENSG00000234290	AC116366.1	1.2458	0.18891	0.212839	0.0167283	0.0323091	0.0678856	0.424051	24	27	27	D1	Reproductive. prostate (GTEx)	PrediXcan	0.999898	prostate	0.999981
620	ENSG00000229043	AC091729.3	-1.2454	-0.0484218	0.212984	0.231673	0.494255	2.9495e-18	3.9736e-16	59	72	72	D1	Reproductive. prostate (GTEx)	PrediXcan	0.999898	prostate	0.999981
621	ENSG00000215021	PHB2	1.24245	0.701176	0.214072	0.00298533	0.0130917	0.264855	0.997598	4	6	6	D1	Reproductive. prostate (GTEx)	PrediXcan	0.999898	prostate	0.999981
622	ENSG00000166073	GPR176	-1.24218	-0.242988	0.21417	0.0267748	0.0448286	0.0323878	0.237088	14	18	18	D1	Reproductive. prostate (GTEx)	PrediXcan	0.999898	prostate	0.999981
623	ENSG00000025770	NCAPH2	-1.24081	-0.112001	0.214675	0.0429152	0.0757597	0.00611737	0.0583461	14	18	18	D1	Reproductive. prostate (GTEx)	PrediXcan	0.999898	prostate	0.999981
624	ENSG00000086544	ITPKC	-1.24005	-0.13345	0.214959	0.064207	0.0442571	0.0329099	0.239782	31	45	45	D1	Reproductive. prostate (GTEx)	PrediXcan	0.999898	prostate	0.999981
625	ENSG00000105426	PTPRS	1.23817	0.157754	0.215653	0.0294785	0.0125527	0.231427	0.93959	20	23	23	D1	Reproductive. prostate (GTEx)	PrediXcan	0.999898	prostate	0.999981
626	ENSG00000100605	ITPK1	-1.2381	-0.13574	0.215678	0.0410104	0.0154976	0.174864	0.802759	16	18	18	D1	Reproductive. prostate (GTEx)	PrediXcan	0.999898	prostate	0.999981
627	ENSG00000198417	MT1F	1.23781	0.0976789	0.215786	0.0322198	0.0238156	0.132533	0.676722	31	38	38	D1	Reproductive. prostate (GTEx)	PrediXcan	0.999898	prostate	0.999981
628	ENSG00000125630	POLR1B	1.23606	0.0566214	0.216435	0.138956	0.409639	1.97656e-13	1.45756e-11	30	36	36	D1	Reproductive. prostate (GTEx)	PrediXcan	0.999898	prostate	0.999981
629	ENSG00000176222	ZNF404	-1.2357	-0.145962	0.21657	0.055933	0.117682	0.000246681	0.00332652	31	36	36	D1	Reproductive. prostate (GTEx)	PrediXcan	0.999898	prostate	0.999981
630	ENSG00000161395	PGAP3	-1.23428	-0.0589202	0.217097	0.147363	0.0892891	0.00182163	0.0200494	63	73	73	D1	Reproductive. prostate (GTEx)	PrediXcan	0.999898	prostate	0.999981
631	ENSG00000128917	DLL4	1.23408	0.148564	0.217174	0.0231439	0.0459901	0.0340683	0.247193	19	24	24	D1	Reproductive. prostate (GTEx)	PrediXcan	0.999898	prostate	0.999981
632	ENSG00000132740	IGHMBP2	1.23405	0.0557866	0.217185	0.229178	0.445327	2.43621e-15	2.24564e-13	48	60	60	D1	Reproductive. prostate (GTEx)	PrediXcan	0.999898	prostate	0.999981
633	ENSG00000093010	COMT	1.23347	0.147978	0.217399	0.0308292	0.0587894	0.0158142	0.130567	48	55	55	D1	Reproductive. prostate (GTEx)	PrediXcan	0.999898	prostate	0.999981
634	ENSG00000172890	NADSYN1	1.23306	0.0987169	0.217555	0.0744383	0.286909	4.37475e-09	1.59621e-07	20	27	27	D1	Reproductive. prostate (GTEx)	PrediXcan	0.999898	prostate	0.999981
635	ENSG00000182749	PAQR7	-1.23255	-0.52877	0.217746	0.00199657	0.0236175	0.120103	0.635486	6	9	9	D1	Reproductive. prostate (GTEx)	PrediXcan	0.999898	prostate	0.999981
636	ENSG00000163918	RFC4	1.23222	0.0769572	0.217866	0.0946244	0.13283	5.08418e-05	0.000815973	26	32	32	D1	Reproductive. prostate (GTEx)	PrediXcan	0.999898	prostate	0.999981
637	ENSG00000231365	AL359915.2	1.22978	0.086186	0.21878	0.0621963	0.115628	0.00046734	0.00586729	52	63	63	D1	Reproductive. prostate (GTEx)	PrediXcan	0.999898	prostate	0.999981
638	ENSG00000239650	GUSBP4	1.2288	0.0756533	0.219148	0.109089	0.0514729	0.0228907	0.17808	74	86	86	D1	Reproductive. prostate (GTEx)	PrediXcan	0.999898	prostate	0.999981
639	ENSG00000196743	GM2A	-1.22849	-0.366034	0.219262	0.00365494	0.0108291	0.292548	1	8	10	10	D1	Reproductive. prostate (GTEx)	PrediXcan	0.999898	prostate	0.999981
640	ENSG00000088827	SIGLEC1	-1.22708	-0.0868872	0.219791	0.0791806	0.0460207	0.0330728	0.240844	33	41	41	D1	Reproductive. prostate (GTEx)	PrediXcan	0.999898	prostate	0.999981
641	ENSG00000139531	SUOX	1.22573	0.0839112	0.220299	0.0713747	0.167695	7.13671e-06	0.000141232	6	8	8	D1	Reproductive. prostate (GTEx)	PrediXcan	0.999898	prostate	0.999981
642	ENSG00000188895	MSL1	1.22503	0.126111	0.220564	0.0498544	0.169851	1.08738e-05	0.000205327	6	7	7	D1	Reproductive. prostate (GTEx)	PrediXcan	0.999898	prostate	0.999981
643	ENSG00000170043	TRAPPC1	1.22379	0.0778316	0.221031	0.0728318	0.01184	0.284868	1	54	66	66	D1	Reproductive. prostate (GTEx)	PrediXcan	0.999898	prostate	0.999981
644	ENSG00000180385	EMC3-AS1	-1.22319	-0.369252	0.221256	0.00843145	0.011782	0.262792	0.995398	13	15	15	D1	Reproductive. prostate (GTEx)	PrediXcan	0.999898	prostate	0.999981
645	ENSG00000105926	MPP6	-1.22306	-0.0614013	0.221307	0.11482	0.0160024	0.2078	0.883876	52	58	58	D1	Reproductive. prostate (GTEx)	PrediXcan	0.999898	prostate	0.999981
646	ENSG00000125895	TMEM74B	-1.22298	-0.399839	0.221339	0.00262131	0.0159916	0.213906	0.897711	8	9	9	D1	Reproductive. prostate (GTEx)	PrediXcan	0.999898	prostate	0.999981
647	ENSG00000272240	AC004908.1	1.21934	0.449994	0.222714	0.00319851	0.0267529	0.103906	0.577481	4	7	7	D1	Reproductive. prostate (GTEx)	PrediXcan	0.999898	prostate	0.999981
648	ENSG00000187688	TRPV2	1.21916	0.16419	0.222783	0.0194053	0.178563	7.41818e-06	0.000146389	4	5	5	D1	Reproductive. prostate (GTEx)	PrediXcan	0.999898	prostate	0.999981
649	ENSG00000154134	ROBO3	1.21901	0.109634	0.222842	0.0457409	0.0218053	0.130525	0.668875	30	35	35	D1	Reproductive. prostate (GTEx)	PrediXcan	0.999898	prostate	0.999981
650	ENSG00000132423	COQ3	1.21622	4.4568	0.2239	0.000133119	0.0170294	0.192857	0.850527	1	1	1	D1	Reproductive. prostate (GTEx)	PrediXcan	0.999898	prostate	0.999981
651	ENSG00000177105	RHOG	1.21216	0.149895	0.225452	0.0231551	0.03292	0.0606813	0.390286	26	33	33	D1	Reproductive. prostate (GTEx)	PrediXcan	0.999898	prostate	0.999981
652	ENSG00000116857	TMEM9	-1.21199	-0.0994796	0.225518	0.0427129	0.125822	0.00023093	0.00313523	9	12	12	D1	Reproductive. prostate (GTEx)	PrediXcan	0.999898	prostate	0.999981
653	ENSG00000070061	ELP1	-1.21186	-0.161893	0.225567	0.0250853	0.0714393	0.00765579	0.0708021	12	13	13	D1	Reproductive. prostate (GTEx)	PrediXcan	0.999898	prostate	0.999981
654	ENSG00000074201	CLNS1A	1.21043	0.0815539	0.226113	0.167606	0.0245477	0.115464	0.618415	82	98	98	D1	Reproductive. prostate (GTEx)	PrediXcan	0.999898	prostate	0.999981
655	ENSG00000141562	NARF	1.20951	0.102257	0.226467	0.0586357	0.203083	2.49846e-06	5.46967e-05	19	23	23	D1	Reproductive. prostate (GTEx)	PrediXcan	0.999898	prostate	0.999981
656	ENSG00000140395	WDR61	1.20945	0.0507521	0.22649	0.230351	0.0273977	0.0971074	0.552628	70	84	84	D1	Reproductive. prostate (GTEx)	PrediXcan	0.999898	prostate	0.999981
657	ENSG00000243811	APOBEC3D	-1.20915	-0.0816892	0.226606	0.0864545	0.0800161	0.00440299	0.04369	34	43	43	D1	Reproductive. prostate (GTEx)	PrediXcan	0.999898	prostate	0.999981
658	ENSG00000140104	C14orf79	1.20779	0.0564212	0.22713	0.173708	0.318353	3.52318e-11	1.83507e-09	12	18	18	D1	Reproductive. prostate (GTEx)	PrediXcan	0.999898	prostate	0.999981
659	ENSG00000165434	PGM2L1	1.20614	0.182193	0.227763	0.0224483	0.0240331	0.119141	0.632303	14	17	17	D1	Reproductive. prostate (GTEx)	PrediXcan	0.999898	prostate	0.999981
660	ENSG00000163930	BAP1	-1.20448	-0.097278	0.228403	0.0783097	0.0560123	0.0146047	0.122238	48	57	57	D1	Reproductive. prostate (GTEx)	PrediXcan	0.999898	prostate	0.999981
661	ENSG00000100209	HSCB	-1.20298	-0.206587	0.228983	0.012782	0.0160262	0.194934	0.85417	27	34	34	D1	Reproductive. prostate (GTEx)	PrediXcan	0.999898	prostate	0.999981
662	ENSG00000166228	PCBD1	-1.20284	-0.10196	0.229036	0.0649232	0.0264052	0.0898983	0.525695	50	62	62	D1	Reproductive. prostate (GTEx)	PrediXcan	0.999898	prostate	0.999981
663	ENSG00000227199	ST7-AS1	1.2021	0.191214	0.229324	0.0290575	0.0238447	0.11825	0.629244	13	14	14	D1	Reproductive. prostate (GTEx)	PrediXcan	0.999898	prostate	0.999981
664	ENSG00000134308	YWHAQ	-1.20015	-0.118844	0.230083	0.0344211	0.0119383	0.281994	1	25	31	31	D1	Reproductive. prostate (GTEx)	PrediXcan	0.999898	prostate	0.999981
665	ENSG00000269293	ZSCAN16-AS1	1.19881	0.185796	0.2306	0.0573468	0.0227707	0.125776	0.653029	98	124	124	D1	Reproductive. prostate (GTEx)	PrediXcan	0.999898	prostate	0.999981
666	ENSG00000267152	AC093227.1	-1.19854	-0.122741	0.230708	0.0315799	0.0726313	0.00593057	0.0567965	38	43	43	D1	Reproductive. prostate (GTEx)	PrediXcan	0.999898	prostate	0.999981
667	ENSG00000177042	TMEM80	-1.19843	-0.0719387	0.230749	0.102765	0.329672	2.42816e-10	1.08323e-08	19	23	23	D1	Reproductive. prostate (GTEx)	PrediXcan	0.999898	prostate	0.999981
668	ENSG00000175087	PDIK1L	-1.19671	-0.262735	0.231421	0.0217982	0.0148925	0.232299	0.941245	15	22	22	D1	Reproductive. prostate (GTEx)	PrediXcan	0.999898	prostate	0.999981
669	ENSG00000213123	TCTEX1D2	1.1966	0.239737	0.231461	0.00764272	0.0214062	0.143156	0.709023	4	4	4	D1	Reproductive. prostate (GTEx)	PrediXcan	0.999898	prostate	0.999981
670	ENSG00000116990	MYCL	1.19583	0.120417	0.231764	0.0304448	0.0642853	0.00974302	0.0871151	14	18	18	D1	Reproductive. prostate (GTEx)	PrediXcan	0.999898	prostate	0.999981
671	ENSG00000138376	BARD1	1.19553	0.0861702	0.231879	0.0811036	0.260499	3.0131e-08	9.33993e-07	36	48	48	D1	Reproductive. prostate (GTEx)	PrediXcan	0.999898	prostate	0.999981
672	ENSG00000175352	NRIP3	1.19525	0.0400883	0.231991	0.422363	0.04385	0.0307404	0.227886	122	149	149	D1	Reproductive. prostate (GTEx)	PrediXcan	0.999898	prostate	0.999981
673	ENSG00000065457	ADAT1	1.19181	0.0730929	0.233335	0.0874316	0.404065	2.45379e-13	1.78135e-11	9	13	13	D1	Reproductive. prostate (GTEx)	PrediXcan	0.999898	prostate	0.999981
674	ENSG00000231721	LINC-PINT	1.19151	0.308124	0.233455	0.00429246	0.0558886	0.0139882	0.117924	3	4	4	D1	Reproductive. prostate (GTEx)	PrediXcan	0.999898	prostate	0.999981
675	ENSG00000104835	SARS2	-1.19145	-0.0782743	0.233476	0.0942878	0.176264	3.65023e-06	7.69074e-05	55	61	61	D1	Reproductive. prostate (GTEx)	PrediXcan	0.999898	prostate	0.999981
676	ENSG00000244026	FAM86DP	1.1911	0.0675012	0.233616	0.172662	0.29789	3.5061e-10	1.49313e-08	27	36	36	D1	Reproductive. prostate (GTEx)	PrediXcan	0.999898	prostate	0.999981
677	ENSG00000101084	C20orf24	1.19107	0.134738	0.233627	0.0424325	0.0170849	0.20082	0.869373	21	24	24	D1	Reproductive. prostate (GTEx)	PrediXcan	0.999898	prostate	0.999981
678	ENSG00000101307	SIRPB1	1.19076	0.0896388	0.233748	0.0624639	0.19955	2.34114e-06	5.1333e-05	30	36	36	D1	Reproductive. prostate (GTEx)	PrediXcan	0.999898	prostate	0.999981
679	ENSG00000004534	RBM6	1.18865	0.0688463	0.234577	0.138116	0.353428	2.75435e-11	1.48428e-09	62	86	86	D1	Reproductive. prostate (GTEx)	PrediXcan	0.999898	prostate	0.999981
680	ENSG00000157869	RAB28	1.18649	0.094644	0.235427	0.0770871	0.0822171	0.0026844	0.0281942	25	28	28	D1	Reproductive. prostate (GTEx)	PrediXcan	0.999898	prostate	0.999981
681	ENSG00000235162	C12orf75	1.18541	0.0445498	0.235856	0.183242	0.338872	8.99838e-11	4.3625e-09	115	145	145	D1	Reproductive. prostate (GTEx)	PrediXcan	0.999898	prostate	0.999981
682	ENSG00000173465	SSSCA1	1.18482	0.114105	0.236088	0.0330583	0.0639201	0.00955844	0.0857933	7	7	7	D1	Reproductive. prostate (GTEx)	PrediXcan	0.999898	prostate	0.999981
683	ENSG00000111678	C12orf57	1.18293	0.181657	0.236836	0.0144149	0.0292369	0.0784321	0.475103	7	8	8	D1	Reproductive. prostate (GTEx)	PrediXcan	0.999898	prostate	0.999981
684	ENSG00000148700	ADD3	-1.18268	-0.202582	0.236936	0.0120173	0.0196814	0.169747	0.785961	2	2	2	D1	Reproductive. prostate (GTEx)	PrediXcan	0.999898	prostate	0.999981
685	ENSG00000174137	FAM53A	-1.18265	-0.167381	0.236948	0.0143791	0.0216337	0.140523	0.700914	46	57	57	D1	Reproductive. prostate (GTEx)	PrediXcan	0.999898	prostate	0.999981
686	ENSG00000100461	RBM23	1.18217	0.13901	0.237137	0.0211065	0.158334	2.61223e-05	0.000451852	18	25	25	D1	Reproductive. prostate (GTEx)	PrediXcan	0.999898	prostate	0.999981
687	ENSG00000169230	PRELID1	1.18175	0.13511	0.237306	0.0392532	0.0281232	0.100134	0.563669	22	25	25	D1	Reproductive. prostate (GTEx)	PrediXcan	0.999898	prostate	0.999981
688	ENSG00000205133	TRIQK	-1.18166	-0.174938	0.237342	0.0205144	0.0122547	0.247334	0.964484	13	14	14	D1	Reproductive. prostate (GTEx)	PrediXcan	0.999898	prostate	0.999981
689	ENSG00000267454	ZNF582-AS1	-1.18116	-0.162279	0.237539	0.0158991	0.0644101	0.0066598	0.0629201	12	16	16	D1	Reproductive. prostate (GTEx)	PrediXcan	0.999898	prostate	0.999981
690	ENSG00000079156	OSBPL6	-1.17997	-0.156968	0.238014	0.0221526	0.0999764	0.00097259	0.011519	14	15	15	D1	Reproductive. prostate (GTEx)	PrediXcan	0.999898	prostate	0.999981
691	ENSG00000273311	DGCR11	-1.17776	-0.0590531	0.23889	0.182202	0.264173	1.23376e-08	4.12559e-07	48	58	58	D1	Reproductive. prostate (GTEx)	PrediXcan	0.999898	prostate	0.999981
692	ENSG00000183018	SPNS2	-1.17634	-0.0934484	0.239458	0.0622127	0.0579012	0.0151971	0.126499	25	35	35	D1	Reproductive. prostate (GTEx)	PrediXcan	0.999898	prostate	0.999981
693	ENSG00000155792	DEPTOR	-1.17623	-0.0880421	0.239504	0.0914732	0.0622906	0.00945525	0.0850305	60	72	72	D1	Reproductive. prostate (GTEx)	PrediXcan	0.999898	prostate	0.999981
694	ENSG00000271270	TMCC1-AS1	-1.17527	-0.223358	0.239887	0.0115651	0.0137901	0.233315	0.944308	8	11	11	D1	Reproductive. prostate (GTEx)	PrediXcan	0.999898	prostate	0.999981
695	ENSG00000162931	TRIM17	1.1746	0.26255	0.240154	0.00740831	0.0426166	0.0405855	0.28532	4	4	4	D1	Reproductive. prostate (GTEx)	PrediXcan	0.999898	prostate	0.999981
696	ENSG00000223551	TMSB4XP4	-1.17356	-0.137992	0.240569	0.0694315	0.048363	0.029553	0.220625	47	65	65	D1	Reproductive. prostate (GTEx)	PrediXcan	0.999898	prostate	0.999981
697	ENSG00000130584	ZBTB46	-1.16982	-0.246276	0.242073	0.00854584	0.0167633	0.201989	0.871326	6	8	8	D1	Reproductive. prostate (GTEx)	PrediXcan	0.999898	prostate	0.999981
698	ENSG00000214106	PAXIP1-AS2	-1.16883	-0.154037	0.242472	0.0266845	0.085798	0.00199538	0.0216388	15	16	16	D1	Reproductive. prostate (GTEx)	PrediXcan	0.999898	prostate	0.999981
699	ENSG00000178718	RPP25	-1.1688	-0.0747396	0.242484	0.0906268	0.0803731	0.0041664	0.0415188	62	71	71	D1	Reproductive. prostate (GTEx)	PrediXcan	0.999898	prostate	0.999981
700	ENSG00000175893	ZDHHC21	-1.16849	-0.0973496	0.242611	0.0588732	0.0475244	0.0263648	0.200759	27	35	35	D1	Reproductive. prostate (GTEx)	PrediXcan	0.999898	prostate	0.999981
701	ENSG00000170448	NFXL1	-1.16804	-0.134582	0.242792	0.032687	0.0729653	0.00529435	0.0514418	27	37	37	D1	Reproductive. prostate (GTEx)	PrediXcan	0.999898	prostate	0.999981
702	ENSG00000122687	MRM2	1.168	0.0591821	0.242808	0.0800185	0.141607	0.000122476	0.0017801	22	29	29	D1	Reproductive. prostate (GTEx)	PrediXcan	0.999898	prostate	0.999981
703	ENSG00000117174	ZNHIT6	1.16437	0.0552299	0.244276	0.153554	0.31846	4.26864e-10	1.81236e-08	58	72	72	D1	Reproductive. prostate (GTEx)	PrediXcan	0.999898	prostate	0.999981
704	ENSG00000112379	ARFGEF3	-1.16184	-2.11377	0.2453	0.000115983	0.0178219	0.165614	0.774248	1	1	1	D1	Reproductive. prostate (GTEx)	PrediXcan	0.999898	prostate	0.999981
705	ENSG00000120685	PROSER1	-1.16165	-0.134353	0.245377	0.0357263	0.0222368	0.125611	0.652793	33	36	36	D1	Reproductive. prostate (GTEx)	PrediXcan	0.999898	prostate	0.999981
706	ENSG00000147813	NAPRT	-1.16077	-0.0513634	0.245735	0.211005	0.577921	3.16735e-24	1.23272e-21	36	45	45	D1	Reproductive. prostate (GTEx)	PrediXcan	0.999898	prostate	0.999981
707	ENSG00000124279	FASTKD3	-1.15877	-0.0479531	0.246548	0.147644	0.0220857	0.139115	0.696866	62	70	70	D1	Reproductive. prostate (GTEx)	PrediXcan	0.999898	prostate	0.999981
708	ENSG00000198453	ZNF568	1.1587	0.117148	0.24658	0.0556823	0.0169416	0.194771	0.854139	40	52	52	D1	Reproductive. prostate (GTEx)	PrediXcan	0.999898	prostate	0.999981
709	ENSG00000115652	UXS1	-1.15868	-0.15565	0.246585	0.0122482	0.0587527	0.0149031	0.124512	10	10	10	D1	Reproductive. prostate (GTEx)	PrediXcan	0.999898	prostate	0.999981
710	ENSG00000180902	D2HGDH	-1.15821	-0.0530743	0.246778	0.234862	0.344206	1.73357e-11	9.56263e-10	51	59	59	D1	Reproductive. prostate (GTEx)	PrediXcan	0.999898	prostate	0.999981
711	ENSG00000173193	PARP14	-1.1572	-0.11511	0.24719	0.0514128	0.133774	8.49784e-05	0.00129982	23	26	26	D1	Reproductive. prostate (GTEx)	PrediXcan	0.999898	prostate	0.999981
712	ENSG00000105708	ZNF14	1.15669	0.06011	0.247401	0.123331	0.12439	0.000331359	0.00432682	60	71	71	D1	Reproductive. prostate (GTEx)	PrediXcan	0.999898	prostate	0.999981
713	ENSG00000117640	MTFR1L	-1.15615	-0.0837692	0.24762	0.0888124	0.114152	0.000593564	0.00734667	26	35	35	D1	Reproductive. prostate (GTEx)	PrediXcan	0.999898	prostate	0.999981
714	ENSG00000001460	STPG1	1.15594	0.0850046	0.247705	0.054475	0.210481	1.57335e-06	3.59611e-05	40	48	48	D1	Reproductive. prostate (GTEx)	PrediXcan	0.999898	prostate	0.999981
715	ENSG00000272669	AL021707.6	1.15344	0.304442	0.248731	0.0047004	0.0116486	0.278218	1	20	23	23	D1	Reproductive. prostate (GTEx)	PrediXcan	0.999898	prostate	0.999981
716	ENSG00000079337	RAPGEF3	1.1534	0.0575312	0.248744	0.144575	0.179342	7.76681e-06	0.00015241	31	39	39	D1	Reproductive. prostate (GTEx)	PrediXcan	0.999898	prostate	0.999981
717	ENSG00000150594	ADRA2A	-1.15318	-0.142093	0.248838	0.0978104	0.014466	0.235848	0.947775	68	82	82	D1	Reproductive. prostate (GTEx)	PrediXcan	0.999898	prostate	0.999981
718	ENSG00000164904	ALDH7A1	-1.15192	-0.114093	0.249354	0.022474	0.0234413	0.130409	0.668774	17	22	22	D1	Reproductive. prostate (GTEx)	PrediXcan	0.999898	prostate	0.999981
719	ENSG00000250786	SNHG18	1.15147	0.0611126	0.249539	0.117453	0.13009	0.000220846	0.00301586	31	35	35	D1	Reproductive. prostate (GTEx)	PrediXcan	0.999898	prostate	0.999981
720	ENSG00000142611	PRDM16	1.151	0.152309	0.249733	0.0271992	0.0967217	0.00135819	0.0154211	6	6	6	D1	Reproductive. prostate (GTEx)	PrediXcan	0.999898	prostate	0.999981
721	ENSG00000272578	AP000347.1	-1.15034	-0.186765	0.250004	0.01664	0.0169407	0.183574	0.826759	27	36	36	D1	Reproductive. prostate (GTEx)	PrediXcan	0.999898	prostate	0.999981
722	ENSG00000134202	GSTM3	1.14977	0.0639313	0.250239	0.114854	0.302029	6.87168e-10	2.82343e-08	16	23	23	D1	Reproductive. prostate (GTEx)	PrediXcan	0.999898	prostate	0.999981
723	ENSG00000240849	TMEM189	1.14877	0.163926	0.250649	0.0187325	0.0351831	0.0625205	0.398182	16	20	20	D1	Reproductive. prostate (GTEx)	PrediXcan	0.999898	prostate	0.999981
724	ENSG00000118058	KMT2A	1.1482	0.0531212	0.250887	0.199363	0.0897562	0.00254888	0.0269935	59	67	67	D1	Reproductive. prostate (GTEx)	PrediXcan	0.999898	prostate	0.999981
725	ENSG00000139364	TMEM132B	-1.14788	-0.175205	0.251017	0.0181862	0.204192	4.59965e-07	1.17174e-05	12	17	17	D1	Reproductive. prostate (GTEx)	PrediXcan	0.999898	prostate	0.999981
726	ENSG00000148290	SURF1	1.14692	0.0861572	0.251416	0.0764805	0.172523	1.5937e-05	0.000287749	38	51	51	D1	Reproductive. prostate (GTEx)	PrediXcan	0.999898	prostate	0.999981
727	ENSG00000107438	PDLIM1	1.14607	0.335988	0.251764	0.00356895	0.0236518	0.128973	0.663132	5	5	5	D1	Reproductive. prostate (GTEx)	PrediXcan	0.999898	prostate	0.999981
728	ENSG00000132406	TMEM128	-1.14525	-0.185049	0.252104	0.0148529	0.0202574	0.13859	0.69573	4	5	5	D1	Reproductive. prostate (GTEx)	PrediXcan	0.999898	prostate	0.999981
729	ENSG00000101546	RBFA	1.14505	0.191101	0.252186	0.0242812	0.0948525	0.00134056	0.0152456	8	10	10	D1	Reproductive. prostate (GTEx)	PrediXcan	0.999898	prostate	0.999981
730	ENSG00000033050	ABCF2	-1.14368	-0.0707523	0.252754	0.113357	0.118323	0.000304855	0.00402197	29	41	41	D1	Reproductive. prostate (GTEx)	PrediXcan	0.999898	prostate	0.999981
731	ENSG00000163945	UVSSA	1.14325	0.0538835	0.252936	0.15166	0.293087	2.08103e-09	8.07683e-08	27	38	38	D1	Reproductive. prostate (GTEx)	PrediXcan	0.999898	prostate	0.999981
732	ENSG00000132639	SNAP25	1.14303	0.216147	0.253025	0.0119669	0.0209269	0.140618	0.701136	8	9	9	D1	Reproductive. prostate (GTEx)	PrediXcan	0.999898	prostate	0.999981
733	ENSG00000115423	DNAH6	-1.14288	-0.0602446	0.253089	0.162911	0.0539869	0.00717918	0.0670583	37	47	47	D1	Reproductive. prostate (GTEx)	PrediXcan	0.999898	prostate	0.999981
734	ENSG00000141127	PRPSAP2	1.14277	0.0922419	0.253135	0.0485929	0.0900859	0.000802755	0.00967935	10	12	12	D1	Reproductive. prostate (GTEx)	PrediXcan	0.999898	prostate	0.999981
735	ENSG00000111785	RIC8B	1.14135	0.236029	0.253725	0.00707856	0.0141946	0.225927	0.924761	5	6	6	D1	Reproductive. prostate (GTEx)	PrediXcan	0.999898	prostate	0.999981
736	ENSG00000138193	PLCE1	1.13958	0.216127	0.254462	0.0108838	0.0370619	0.0521572	0.347491	12	15	15	D1	Reproductive. prostate (GTEx)	PrediXcan	0.999898	prostate	0.999981
737	ENSG00000213625	LEPROT	1.13831	0.117222	0.254991	0.0379134	0.136502	8.66295e-05	0.00131539	20	23	23	D1	Reproductive. prostate (GTEx)	PrediXcan	0.999898	prostate	0.999981
738	ENSG00000035115	SH3YL1	-1.13703	-0.0510498	0.255526	0.107103	0.0690375	0.00817851	0.075042	53	69	69	D1	Reproductive. prostate (GTEx)	PrediXcan	0.999898	prostate	0.999981
739	ENSG00000169564	PCBP1	1.13685	0.343856	0.2556	0.00543009	0.0217397	0.136485	0.688372	1	1	1	D1	Reproductive. prostate (GTEx)	PrediXcan	0.999898	prostate	0.999981
740	ENSG00000101460	MAP1LC3A	1.13564	0.060044	0.256108	0.133882	0.125704	0.000184894	0.00257254	66	79	79	D1	Reproductive. prostate (GTEx)	PrediXcan	0.999898	prostate	0.999981
741	ENSG00000247400	DNAJC3-AS1	-1.13348	-0.0694341	0.257012	0.132747	0.0827084	0.00241896	0.0257931	107	131	131	D1	Reproductive. prostate (GTEx)	PrediXcan	0.999898	prostate	0.999981
742	ENSG00000151640	DPYSL4	-1.13337	-0.0578965	0.257057	0.171143	0.30308	1.53736e-09	6.08472e-08	40	49	49	D1	Reproductive. prostate (GTEx)	PrediXcan	0.999898	prostate	0.999981
743	ENSG00000273295	AP000350.6	1.13291	0.0536779	0.257251	0.168037	0.59625	5.48275e-26	3.20078e-23	64	76	76	D1	Reproductive. prostate (GTEx)	PrediXcan	0.999898	prostate	0.999981
744	ENSG00000167674	HDGFL2	-1.13203	-0.0904744	0.25762	0.0694058	0.227283	3.19401e-07	8.39612e-06	12	14	14	D1	Reproductive. prostate (GTEx)	PrediXcan	0.999898	prostate	0.999981
745	ENSG00000149231	CCDC82	-1.13175	-0.0376646	0.257741	0.2685	0.180617	4.275e-07	1.09701e-05	10	12	12	D1	Reproductive. prostate (GTEx)	PrediXcan	0.999898	prostate	0.999981
746	ENSG00000131386	GALNT15	1.13169	0.0701874	0.257763	0.0727595	0.0671331	0.00869096	0.0790708	18	21	21	D1	Reproductive. prostate (GTEx)	PrediXcan	0.999898	prostate	0.999981
747	ENSG00000254615	AC027031.2	1.13131	0.100159	0.257925	0.0559029	0.0315752	0.0803076	0.483952	27	35	35	D1	Reproductive. prostate (GTEx)	PrediXcan	0.999898	prostate	0.999981
748	ENSG00000137074	APTX	-1.13051	-0.0688938	0.258263	0.104273	0.153604	1.93198e-05	0.00034308	34	39	39	D1	Reproductive. prostate (GTEx)	PrediXcan	0.999898	prostate	0.999981
749	ENSG00000152932	RAB3C	1.13047	0.060176	0.258277	0.0904802	0.14157	0.000132931	0.00192605	55	69	69	D1	Reproductive. prostate (GTEx)	PrediXcan	0.999898	prostate	0.999981
750	ENSG00000125618	PAX8	-1.12894	-0.0673194	0.258922	0.0741116	0.161787	1.01709e-05	0.00019362	35	41	41	D1	Reproductive. prostate (GTEx)	PrediXcan	0.999898	prostate	0.999981
751	ENSG00000163884	KLF15	1.12835	0.103457	0.25917	0.0405456	0.029216	0.0616052	0.394567	12	16	16	D1	Reproductive. prostate (GTEx)	PrediXcan	0.999898	prostate	0.999981
752	ENSG00000233223	AC016876.1	1.12663	0.118732	0.2599	0.0429125	0.0777319	0.00543627	0.0525294	20	25	25	D1	Reproductive. prostate (GTEx)	PrediXcan	0.999898	prostate	0.999981
753	ENSG00000196502	SULT1A1	1.1265	0.109712	0.259954	0.0394348	0.122006	0.000430668	0.00546071	10	13	13	D1	Reproductive. prostate (GTEx)	PrediXcan	0.999898	prostate	0.999981
754	ENSG00000204856	FAM216A	-1.1265	-0.0687932	0.259954	0.123835	0.014108	0.236102	0.947775	61	74	74	D1	Reproductive. prostate (GTEx)	PrediXcan	0.999898	prostate	0.999981
755	ENSG00000166816	LDHD	-1.12474	-0.104858	0.260699	0.0598627	0.0694425	0.00753971	0.0700059	52	66	66	D1	Reproductive. prostate (GTEx)	PrediXcan	0.999898	prostate	0.999981
756	ENSG00000241685	ARPC1A	-1.12382	-0.082015	0.26109	0.0669396	0.0299859	0.0868167	0.511176	40	46	46	D1	Reproductive. prostate (GTEx)	PrediXcan	0.999898	prostate	0.999981
757	ENSG00000182670	TTC3	1.12273	0.0989924	0.261552	0.0714669	0.0762525	0.00412842	0.0412283	29	35	35	D1	Reproductive. prostate (GTEx)	PrediXcan	0.999898	prostate	0.999981
758	ENSG00000170430	MGMT	-1.12258	-0.0412217	0.261614	0.28975	0.507797	5.97177e-18	7.6064e-16	26	32	32	D1	Reproductive. prostate (GTEx)	PrediXcan	0.999898	prostate	0.999981
759	ENSG00000117020	AKT3	-1.12246	-0.0891914	0.261665	0.0856303	0.0285823	0.0958431	0.547999	30	36	36	D1	Reproductive. prostate (GTEx)	PrediXcan	0.999898	prostate	0.999981
760	ENSG00000234882	EIF3EP1	1.12223	0.161416	0.261763	0.0178486	0.110112	0.000595798	0.00736781	8	10	10	D1	Reproductive. prostate (GTEx)	PrediXcan	0.999898	prostate	0.999981
761	ENSG00000104093	DMXL2	-1.12173	-0.099291	0.261976	0.0486084	0.05826	0.0133496	0.11405	13	16	16	D1	Reproductive. prostate (GTEx)	PrediXcan	0.999898	prostate	0.999981
762	ENSG00000246263	UBR5-AS1	1.12148	0.0717896	0.262082	0.0872792	0.0103177	0.321318	1	32	39	39	D1	Reproductive. prostate (GTEx)	PrediXcan	0.999898	prostate	0.999981
763	ENSG00000163162	RNF149	1.12126	0.199194	0.262179	0.0110494	0.0206061	0.157643	0.750762	10	12	12	D1	Reproductive. prostate (GTEx)	PrediXcan	0.999898	prostate	0.999981
764	ENSG00000134201	GSTM5	-1.1203	-0.0854982	0.262586	0.0248716	0.0489236	0.0283235	0.213373	12	14	14	D1	Reproductive. prostate (GTEx)	PrediXcan	0.999898	prostate	0.999981
765	ENSG00000175264	CHST1	1.11915	0.398945	0.263075	0.00300669	0.10213	0.00131825	0.0150285	4	7	7	D1	Reproductive. prostate (GTEx)	PrediXcan	0.999898	prostate	0.999981
766	ENSG00000156253	RWDD2B	1.11799	0.10736	0.263571	0.0388793	0.025898	0.110724	0.600337	50	55	55	D1	Reproductive. prostate (GTEx)	PrediXcan	0.999898	prostate	0.999981
767	ENSG00000130208	APOC1	1.1177	0.529432	0.263695	0.00246437	0.0119512	0.280253	1	14	19	19	D1	Reproductive. prostate (GTEx)	PrediXcan	0.999898	prostate	0.999981
768	ENSG00000181444	ZNF467	-1.11752	-0.321452	0.263774	0.0048389	0.0110237	0.301676	1	10	15	15	D1	Reproductive. prostate (GTEx)	PrediXcan	0.999898	prostate	0.999981
769	ENSG00000197345	MRPL21	-1.11558	-0.0544282	0.264602	0.187158	0.633548	8.41762e-27	5.61615e-24	51	68	68	D1	Reproductive. prostate (GTEx)	PrediXcan	0.999898	prostate	0.999981
770	ENSG00000146233	CYP39A1	-1.11508	-0.0760484	0.264818	0.0881348	0.190316	2.02716e-06	4.50833e-05	28	32	32	D1	Reproductive. prostate (GTEx)	PrediXcan	0.999898	prostate	0.999981
771	ENSG00000092020	PPP2R3C	-1.11469	-0.0755047	0.264984	0.142353	0.0386911	0.0343515	0.249083	52	67	67	D1	Reproductive. prostate (GTEx)	PrediXcan	0.999898	prostate	0.999981
772	ENSG00000262879	AC068152.1	-1.11425	-0.0808555	0.265171	0.0788544	0.347712	2.6619e-11	1.43999e-09	22	30	30	D1	Reproductive. prostate (GTEx)	PrediXcan	0.999898	prostate	0.999981
773	ENSG00000245060	LINC00847	1.11356	0.0625117	0.265467	0.0664049	0.119207	0.000232267	0.00314729	42	49	49	D1	Reproductive. prostate (GTEx)	PrediXcan	0.999898	prostate	0.999981
774	ENSG00000113360	DROSHA	1.11115	0.0346155	0.266505	0.271509	0.310532	1.46157e-10	6.73619e-09	109	138	138	D1	Reproductive. prostate (GTEx)	PrediXcan	0.999898	prostate	0.999981
775	ENSG00000178381	ZFAND2A	-1.11088	-0.0656392	0.266622	0.12175	0.377116	1.43429e-12	9.66144e-11	63	79	79	D1	Reproductive. prostate (GTEx)	PrediXcan	0.999898	prostate	0.999981
776	ENSG00000183431	SF3A3	1.11086	0.0969325	0.266628	0.0380319	0.0525724	0.0088699	0.0804377	10	11	11	D1	Reproductive. prostate (GTEx)	PrediXcan	0.999898	prostate	0.999981
777	ENSG00000122741	DCAF10	-1.11075	-0.159878	0.266677	0.0203895	0.111272	0.000463416	0.00582848	143	163	163	D1	Reproductive. prostate (GTEx)	PrediXcan	0.999898	prostate	0.999981
778	ENSG00000105290	APLP1	-1.11069	-0.336047	0.2667	0.00380248	0.0401357	0.0458263	0.31598	1	1	1	D1	Reproductive. prostate (GTEx)	PrediXcan	0.999898	prostate	0.999981
779	ENSG00000121775	TMEM39B	1.11041	0.255651	0.266821	0.0101924	0.0580128	0.0123024	0.106933	9	10	10	D1	Reproductive. prostate (GTEx)	PrediXcan	0.999898	prostate	0.999981
780	ENSG00000064300	NGFR	-1.1086	-0.226256	0.267601	0.0157004	0.0735894	0.00630709	0.060033	3	3	3	D1	Reproductive. prostate (GTEx)	PrediXcan	0.999898	prostate	0.999981
781	ENSG00000180353	HCLS1	1.10817	0.0818607	0.26779	0.0645896	0.0279218	0.0937446	0.541631	44	58	58	D1	Reproductive. prostate (GTEx)	PrediXcan	0.999898	prostate	0.999981
782	ENSG00000134532	SOX5	-1.10749	-0.0427819	0.268082	0.23856	0.0936531	0.00111502	0.0129864	94	114	114	D1	Reproductive. prostate (GTEx)	PrediXcan	0.999898	prostate	0.999981
783	ENSG00000155307	SAMSN1	-1.10733	-0.199927	0.268153	0.0101636	0.0147226	0.238552	0.952595	5	9	9	D1	Reproductive. prostate (GTEx)	PrediXcan	0.999898	prostate	0.999981
784	ENSG00000136279	DBNL	-1.10724	-0.220504	0.26819	0.00989643	0.162734	2.08893e-05	0.00036815	11	17	17	D1	Reproductive. prostate (GTEx)	PrediXcan	0.999898	prostate	0.999981
785	ENSG00000101276	SLC52A3	-1.10648	-0.11902	0.268521	0.0471221	0.0141168	0.229519	0.933815	34	47	47	D1	Reproductive. prostate (GTEx)	PrediXcan	0.999898	prostate	0.999981
786	ENSG00000059145	UNKL	-1.10642	-0.364386	0.268546	0.00616085	0.0310524	0.0766646	0.466412	10	12	12	D1	Reproductive. prostate (GTEx)	PrediXcan	0.999898	prostate	0.999981
787	ENSG00000100429	HDAC10	-1.10637	-0.116924	0.268565	0.0339358	0.399471	6.13977e-14	4.76584e-12	5	9	9	D1	Reproductive. prostate (GTEx)	PrediXcan	0.999898	prostate	0.999981
788	ENSG00000103550	KNOP1	-1.10567	-0.0474515	0.26887	0.162918	0.42683	3.23026e-14	2.54265e-12	49	56	56	D1	Reproductive. prostate (GTEx)	PrediXcan	0.999898	prostate	0.999981
789	ENSG00000205085	FAM71F2	-1.10545	-0.163039	0.268965	0.0180501	0.0196284	0.149778	0.728391	122	151	151	D1	Reproductive. prostate (GTEx)	PrediXcan	0.999898	prostate	0.999981
790	ENSG00000150627	WDR17	1.10458	0.130241	0.269343	0.0333328	0.133866	0.000168363	0.00236841	21	24	24	D1	Reproductive. prostate (GTEx)	PrediXcan	0.999898	prostate	0.999981
791	ENSG00000267244	AC012615.6	-1.1044	-0.121888	0.269419	0.0827335	0.0109676	0.309597	1	37	48	48	D1	Reproductive. prostate (GTEx)	PrediXcan	0.999898	prostate	0.999981
792	ENSG00000115648	MLPH	1.09951	0.0466006	0.271548	0.32395	0.0977328	0.00140926	0.0159621	124	157	157	D1	Reproductive. prostate (GTEx)	PrediXcan	0.999898	prostate	0.999981
793	ENSG00000114554	PLXNA1	-1.0987	-0.0608518	0.271901	0.164442	0.0567751	0.0150081	0.125241	55	66	66	D1	Reproductive. prostate (GTEx)	PrediXcan	0.999898	prostate	0.999981
794	ENSG00000240207	AC080013.1	-1.09844	-0.0963994	0.272012	0.0584937	0.0961857	0.0014513	0.0163721	47	57	57	D1	Reproductive. prostate (GTEx)	PrediXcan	0.999898	prostate	0.999981
795	ENSG00000198642	KLHL9	1.09828	0.311313	0.272084	0.00375361	0.0339144	0.0636446	0.403313	8	11	11	D1	Reproductive. prostate (GTEx)	PrediXcan	0.999898	prostate	0.999981
796	ENSG00000155957	TMBIM4	1.09797	0.0760937	0.272218	0.0478393	0.118945	0.000336241	0.00438647	40	46	46	D1	Reproductive. prostate (GTEx)	PrediXcan	0.999898	prostate	0.999981
797	ENSG00000188493	C19orf54	-1.09786	-0.0420729	0.272266	0.217124	0.291008	2.50779e-09	9.60017e-08	50	65	65	D1	Reproductive. prostate (GTEx)	PrediXcan	0.999898	prostate	0.999981
798	ENSG00000142279	WTIP	1.09758	0.0844586	0.272387	0.0331355	0.0506254	0.0192721	0.155274	25	35	35	D1	Reproductive. prostate (GTEx)	PrediXcan	0.999898	prostate	0.999981
799	ENSG00000157895	C12orf43	-1.09692	-0.289704	0.272676	0.00619248	0.056326	0.0157156	0.129907	4	5	5	D1	Reproductive. prostate (GTEx)	PrediXcan	0.999898	prostate	0.999981
800	ENSG00000253710	ALG11	-1.09642	-0.204285	0.272896	0.00966386	0.108436	0.000864209	0.0103491	15	21	21	D1	Reproductive. prostate (GTEx)	PrediXcan	0.999898	prostate	0.999981
801	ENSG00000230910	AL391807.1	-1.09636	-0.167685	0.272922	0.0147165	0.0160417	0.192214	0.849028	19	20	20	D1	Reproductive. prostate (GTEx)	PrediXcan	0.999898	prostate	0.999981
802	ENSG00000115866	DARS	1.09418	0.171891	0.273875	0.0185345	0.022117	0.105454	0.583251	3	5	5	D1	Reproductive. prostate (GTEx)	PrediXcan	0.999898	prostate	0.999981
803	ENSG00000227345	PARG	-1.09281	-0.207538	0.274477	0.0113767	0.0854458	0.00206529	0.0223796	10	14	14	D1	Reproductive. prostate (GTEx)	PrediXcan	0.999898	prostate	0.999981
804	ENSG00000228288	PCAT6	-1.09236	-0.102466	0.274674	0.0412531	0.0285605	0.0936539	0.541331	42	48	48	D1	Reproductive. prostate (GTEx)	PrediXcan	0.999898	prostate	0.999981
805	ENSG00000166173	LARP6	1.09124	0.182753	0.275167	0.0114323	0.011685	0.293278	1	6	6	6	D1	Reproductive. prostate (GTEx)	PrediXcan	0.999898	prostate	0.999981
806	ENSG00000183323	CCDC125	-1.09091	-0.0577331	0.275315	0.145267	0.271903	1.49205e-08	4.89582e-07	30	36	36	D1	Reproductive. prostate (GTEx)	PrediXcan	0.999898	prostate	0.999981
807	ENSG00000230487	PSMG3-AS1	-1.08746	-0.130611	0.276832	0.0437441	0.0217607	0.144909	0.713643	40	45	45	D1	Reproductive. prostate (GTEx)	PrediXcan	0.999898	prostate	0.999981
808	ENSG00000196810	CTBP1-AS2	-1.08651	-0.0707353	0.277252	0.0836406	0.286588	2.3441e-09	8.99815e-08	30	38	38	D1	Reproductive. prostate (GTEx)	PrediXcan	0.999898	prostate	0.999981
809	ENSG00000090487	SPG21	1.08602	0.0616807	0.27747	0.104434	0.321892	2.74955e-10	1.20387e-08	21	26	26	D1	Reproductive. prostate (GTEx)	PrediXcan	0.999898	prostate	0.999981
810	ENSG00000038358	EDC4	1.08583	0.101651	0.277553	0.0559514	0.0246552	0.110453	0.599593	26	32	32	D1	Reproductive. prostate (GTEx)	PrediXcan	0.999898	prostate	0.999981
811	ENSG00000172613	RAD9A	1.08577	0.0965674	0.277579	0.059084	0.191119	2.28398e-06	5.02368e-05	8	11	11	D1	Reproductive. prostate (GTEx)	PrediXcan	0.999898	prostate	0.999981
812	ENSG00000143156	NME7	-1.08542	-0.140623	0.277734	0.0181522	0.0295584	0.0787239	0.476664	19	26	26	D1	Reproductive. prostate (GTEx)	PrediXcan	0.999898	prostate	0.999981
813	ENSG00000128699	ORMDL1	-1.08529	-0.0719051	0.277793	0.0803455	0.115734	0.000505308	0.00631265	33	37	37	D1	Reproductive. prostate (GTEx)	PrediXcan	0.999898	prostate	0.999981
814	ENSG00000135655	USP15	1.08392	0.121344	0.278399	0.0291462	0.0125806	0.273661	1	34	46	46	D1	Reproductive. prostate (GTEx)	PrediXcan	0.999898	prostate	0.999981
815	ENSG00000127663	KDM4B	-1.08344	-0.100357	0.278615	0.0538293	0.207582	8.5481e-07	2.06852e-05	11	15	15	D1	Reproductive. prostate (GTEx)	PrediXcan	0.999898	prostate	0.999981
816	ENSG00000144395	CCDC150	1.08327	0.129665	0.27869	0.0546411	0.010676	0.311397	1	26	33	33	D1	Reproductive. prostate (GTEx)	PrediXcan	0.999898	prostate	0.999981
817	ENSG00000067064	IDI1	1.08321	0.185473	0.278713	0.0170123	0.0543306	0.0185056	0.150309	22	32	32	D1	Reproductive. prostate (GTEx)	PrediXcan	0.999898	prostate	0.999981
818	ENSG00000114054	PCCB	-1.08319	-0.807956	0.278726	0.00160219	0.115071	0.000620626	0.00765457	15	23	23	D1	Reproductive. prostate (GTEx)	PrediXcan	0.999898	prostate	0.999981
819	ENSG00000135951	TSGA10	-1.08236	-0.0699859	0.279093	0.0788117	0.273154	1.33002e-08	4.41587e-07	26	36	36	D1	Reproductive. prostate (GTEx)	PrediXcan	0.999898	prostate	0.999981
820	ENSG00000138029	HADHB	1.08141	0.243056	0.279515	0.00950565	0.0415432	0.0380509	0.271121	3	3	3	D1	Reproductive. prostate (GTEx)	PrediXcan	0.999898	prostate	0.999981
821	ENSG00000115421	PAPOLG	-1.08118	-0.81531	0.279615	0.00135676	0.0170897	0.190601	0.847621	4	5	5	D1	Reproductive. prostate (GTEx)	PrediXcan	0.999898	prostate	0.999981
822	ENSG00000107954	NEURL1	-1.08057	-0.121895	0.279888	0.0310678	0.0450392	0.0343903	0.249143	13	13	13	D1	Reproductive. prostate (GTEx)	PrediXcan	0.999898	prostate	0.999981
823	ENSG00000009413	REV3L	-1.08056	-0.0967126	0.279892	0.0460992	0.0567456	0.0163024	0.134124	14	17	17	D1	Reproductive. prostate (GTEx)	PrediXcan	0.999898	prostate	0.999981
824	ENSG00000070404	FSTL3	-1.07901	-0.0546999	0.280585	0.20959	0.0113763	0.296795	1	65	81	81	D1	Reproductive. prostate (GTEx)	PrediXcan	0.999898	prostate	0.999981
825	ENSG00000235750	KIAA0040	1.07729	2.87653	0.281349	0.000106742	0.0209499	0.148066	0.72341	3	4	4	D1	Reproductive. prostate (GTEx)	PrediXcan	0.999898	prostate	0.999981
826	ENSG00000168792	ABHD15	1.07638	0.116539	0.281756	0.0376778	0.0144397	0.221858	0.914843	29	36	36	D1	Reproductive. prostate (GTEx)	PrediXcan	0.999898	prostate	0.999981
827	ENSG00000153246	PLA2R1	1.07608	0.116494	0.281891	0.0341468	0.0366643	0.0486665	0.329951	43	56	56	D1	Reproductive. prostate (GTEx)	PrediXcan	0.999898	prostate	0.999981
828	ENSG00000102543	CDADC1	1.07488	0.112032	0.282429	0.0375048	0.0574537	0.0139729	0.117903	12	12	12	D1	Reproductive. prostate (GTEx)	PrediXcan	0.999898	prostate	0.999981
829	ENSG00000083857	FAT1	-1.07192	-0.180607	0.283755	0.0121047	0.0192177	0.167446	0.779546	6	7	7	D1	Reproductive. prostate (GTEx)	PrediXcan	0.999898	prostate	0.999981
830	ENSG00000151725	CENPU	1.06965	0.0530499	0.284778	0.25575	0.337195	8.84654e-11	4.30378e-09	72	90	90	D1	Reproductive. prostate (GTEx)	PrediXcan	0.999898	prostate	0.999981
831	ENSG00000129595	EPB41L4A	1.06903	0.0632377	0.285056	0.110822	0.212956	1.20589e-06	2.82066e-05	38	44	44	D1	Reproductive. prostate (GTEx)	PrediXcan	0.999898	prostate	0.999981
832	ENSG00000107521	HPS1	-1.06891	-0.0453469	0.285112	0.139258	0.20711	1.2297e-06	2.86678e-05	42	49	49	D1	Reproductive. prostate (GTEx)	PrediXcan	0.999898	prostate	0.999981
833	ENSG00000173614	NMNAT1	1.06848	0.0987448	0.285306	0.0624059	0.0479916	0.0248054	0.190345	22	28	28	D1	Reproductive. prostate (GTEx)	PrediXcan	0.999898	prostate	0.999981
834	ENSG00000165115	KIF27	1.06595	0.0644533	0.286447	0.143281	0.0115113	0.294904	1	58	68	68	D1	Reproductive. prostate (GTEx)	PrediXcan	0.999898	prostate	0.999981
835	ENSG00000239713	APOBEC3G	1.06552	0.0594897	0.286641	0.127696	0.455288	1.28748e-15	1.23554e-13	14	17	17	D1	Reproductive. prostate (GTEx)	PrediXcan	0.999898	prostate	0.999981
836	ENSG00000100038	TOP3B	-1.06513	-0.116792	0.286819	0.0365039	0.0475637	0.0220331	0.172867	59	80	80	D1	Reproductive. prostate (GTEx)	PrediXcan	0.999898	prostate	0.999981
837	ENSG00000010626	LRRC23	-1.0638	-0.0676473	0.287418	0.104552	0.225058	6.74155e-09	2.34382e-07	5	7	7	D1	Reproductive. prostate (GTEx)	PrediXcan	0.999898	prostate	0.999981
838	ENSG00000088538	DOCK3	-1.0629	-0.212721	0.287827	0.00791148	0.0156923	0.212463	0.893401	3	4	4	D1	Reproductive. prostate (GTEx)	PrediXcan	0.999898	prostate	0.999981
839	ENSG00000170006	TMEM154	-1.06238	-0.47455	0.288062	0.00185874	0.0116725	0.289321	1	2	3	3	D1	Reproductive. prostate (GTEx)	PrediXcan	0.999898	prostate	0.999981
840	ENSG00000100522	GNPNAT1	1.06222	0.123481	0.288134	0.0517009	0.0109494	0.295189	1	26	33	33	D1	Reproductive. prostate (GTEx)	PrediXcan	0.999898	prostate	0.999981
841	ENSG00000228649	SNHG26	1.06019	0.204112	0.289059	0.0136864	0.0163038	0.201348	0.869631	6	7	7	D1	Reproductive. prostate (GTEx)	PrediXcan	0.999898	prostate	0.999981
842	ENSG00000198874	TYW1	-1.05969	-0.0536416	0.289288	0.157175	0.207191	1.53175e-06	3.5125e-05	139	166	166	D1	Reproductive. prostate (GTEx)	PrediXcan	0.999898	prostate	0.999981
843	ENSG00000165406	MARCH8	-1.05952	-0.163046	0.289364	0.0251283	0.0267488	0.106346	0.585582	160	179	179	D1	Reproductive. prostate (GTEx)	PrediXcan	0.999898	prostate	0.999981
844	ENSG00000111052	LIN7A	1.05923	0.362514	0.289497	0.0025611	0.0141154	0.233331	0.944308	8	12	12	D1	Reproductive. prostate (GTEx)	PrediXcan	0.999898	prostate	0.999981
845	ENSG00000167840	ZNF232	1.05922	0.211335	0.2895	0.00609357	0.0307272	0.0779805	0.472776	1	1	1	D1	Reproductive. prostate (GTEx)	PrediXcan	0.999898	prostate	0.999981
846	ENSG00000092036	HAUS4	-1.0584	-0.0627161	0.289871	0.0892727	0.387099	1.50744e-13	1.12945e-11	23	33	33	D1	Reproductive. prostate (GTEx)	PrediXcan	0.999898	prostate	0.999981
847	ENSG00000089041	P2RX7	-1.0584	-0.118946	0.289873	0.0331647	0.0147053	0.234818	0.947044	18	24	24	D1	Reproductive. prostate (GTEx)	PrediXcan	0.999898	prostate	0.999981
848	ENSG00000134744	ZCCHC11	1.05708	0.0806988	0.290477	0.0801285	0.21286	3.61621e-07	9.4176e-06	117	136	136	D1	Reproductive. prostate (GTEx)	PrediXcan	0.999898	prostate	0.999981
849	ENSG00000206341	HLA-H	1.05655	0.161553	0.290719	0.0520108	0.243796	5.88637e-08	1.77363e-06	20	26	26	D1	Reproductive. prostate (GTEx)	PrediXcan	0.999898	prostate	0.999981
850	ENSG00000260872	RP11-680G24.5	-1.0564	-0.0645536	0.290786	0.178194	0.0195008	0.126315	0.65427	40	46	46	D1	Reproductive. prostate (GTEx)	PrediXcan	0.999898	prostate	0.999981
851	ENSG00000091129	NRCAM	-1.05616	-0.0699405	0.290894	0.0949181	0.0176523	0.176551	0.80733	75	87	87	D1	Reproductive. prostate (GTEx)	PrediXcan	0.999898	prostate	0.999981
852	ENSG00000110395	CBL	-1.05519	-0.113286	0.291338	0.0392701	0.130229	0.000139371	0.00200898	33	43	43	D1	Reproductive. prostate (GTEx)	PrediXcan	0.999898	prostate	0.999981
853	ENSG00000175287	PHYHD1	1.0551	0.166393	0.291378	0.0119699	0.132908	0.000166722	0.00234768	25	33	33	D1	Reproductive. prostate (GTEx)	PrediXcan	0.999898	prostate	0.999981
854	ENSG00000183801	OLFML1	1.05479	0.0827701	0.29152	0.068925	0.0219373	0.143161	0.709023	52	63	63	D1	Reproductive. prostate (GTEx)	PrediXcan	0.999898	prostate	0.999981
855	ENSG00000205464	ATP6AP1L	1.05418	0.042798	0.291802	0.174642	0.508279	9.92603e-21	2.0452e-18	16	20	20	D1	Reproductive. prostate (GTEx)	PrediXcan	0.999898	prostate	0.999981
856	ENSG00000006744	ELAC2	1.05376	0.0404688	0.291992	0.252116	0.514008	1.91419e-18	2.62939e-16	47	61	61	D1	Reproductive. prostate (GTEx)	PrediXcan	0.999898	prostate	0.999981
857	ENSG00000116819	TFAP2E	1.05363	0.107221	0.292051	0.126353	0.0203191	0.163397	0.769274	35	46	46	D1	Reproductive. prostate (GTEx)	PrediXcan	0.999898	prostate	0.999981
858	ENSG00000171806	METTL18	-1.0528	-0.0398452	0.292432	0.294072	0.176741	9.44768e-07	2.27442e-05	220	267	267	D1	Reproductive. prostate (GTEx)	PrediXcan	0.999898	prostate	0.999981
859	ENSG00000085063	CD59	-1.05276	-0.205224	0.292449	0.0109472	0.0277708	0.0975132	0.554263	7	8	8	D1	Reproductive. prostate (GTEx)	PrediXcan	0.999898	prostate	0.999981
860	ENSG00000115694	STK25	1.05247	0.843561	0.292582	0.000539508	0.0112674	0.29861	1	2	2	2	D1	Reproductive. prostate (GTEx)	PrediXcan	0.999898	prostate	0.999981
861	ENSG00000114784	EIF1B	1.05173	0.45923	0.292925	0.00197685	0.0124401	0.273615	1	2	4	4	D1	Reproductive. prostate (GTEx)	PrediXcan	0.999898	prostate	0.999981
862	ENSG00000214826	DDX12P	1.05159	0.192179	0.292989	0.0101049	0.0269211	0.104146	0.5775	9	10	10	D1	Reproductive. prostate (GTEx)	PrediXcan	0.999898	prostate	0.999981
863	ENSG00000261505	AL031714.1	1.05131	0.280012	0.293115	0.00687088	0.0160176	0.21168	0.892717	9	13	13	D1	Reproductive. prostate (GTEx)	PrediXcan	0.999898	prostate	0.999981
864	ENSG00000196295	AC005154.1	1.05038	0.0388793	0.293543	0.274548	0.725806	8.95913e-37	1.79323e-33	20	28	28	D1	Reproductive. prostate (GTEx)	PrediXcan	0.999898	prostate	0.999981
865	ENSG00000110811	P3H3	1.04995	0.118042	0.293742	0.129653	0.224098	4.17554e-07	1.07346e-05	24	32	32	D1	Reproductive. prostate (GTEx)	PrediXcan	0.999898	prostate	0.999981
866	ENSG00000214941	ZSWIM7	1.04967	0.147389	0.293868	0.0258623	0.160119	3.82858e-05	0.000634068	14	19	19	D1	Reproductive. prostate (GTEx)	PrediXcan	0.999898	prostate	0.999981
867	ENSG00000244165	P2RY11	-1.04888	-0.111182	0.294232	0.0475506	0.0450837	0.0361174	0.259242	27	34	34	D1	Reproductive. prostate (GTEx)	PrediXcan	0.999898	prostate	0.999981
868	ENSG00000221886	ZBED8	-1.04882	-0.207196	0.294259	0.00915714	0.0143165	0.235669	0.947775	6	7	7	D1	Reproductive. prostate (GTEx)	PrediXcan	0.999898	prostate	0.999981
869	ENSG00000133195	SLC39A11	1.04851	0.0732953	0.294405	0.0734469	0.0877803	0.00158723	0.0177626	38	41	41	D1	Reproductive. prostate (GTEx)	PrediXcan	0.999898	prostate	0.999981
870	ENSG00000138400	MDH1B	-1.04749	-0.111689	0.294873	0.054702	0.0374151	0.0465921	0.319844	47	50	50	D1	Reproductive. prostate (GTEx)	PrediXcan	0.999898	prostate	0.999981
871	ENSG00000166987	MBD6	1.04694	0.125293	0.295127	0.0337408	0.010753	0.298518	1	18	20	20	D1	Reproductive. prostate (GTEx)	PrediXcan	0.999898	prostate	0.999981
872	ENSG00000101363	MANBAL	-1.04493	-0.310098	0.296057	0.0038164	0.0183175	0.180067	0.815708	8	9	9	D1	Reproductive. prostate (GTEx)	PrediXcan	0.999898	prostate	0.999981
873	ENSG00000095397	WHRN	1.04457	0.19992	0.296222	0.00771737	0.011989	0.287265	1	15	20	20	D1	Reproductive. prostate (GTEx)	PrediXcan	0.999898	prostate	0.999981
874	ENSG00000152520	PAN3	-1.04392	-0.131127	0.296521	0.0335106	0.0845439	0.00288282	0.0299194	39	41	41	D1	Reproductive. prostate (GTEx)	PrediXcan	0.999898	prostate	0.999981
875	ENSG00000163795	ZNF513	1.0433	0.256105	0.296811	0.00604131	0.0158701	0.214075	0.898024	28	38	38	D1	Reproductive. prostate (GTEx)	PrediXcan	0.999898	prostate	0.999981
876	ENSG00000151576	QTRT2	-1.0431	-0.262385	0.2969	0.00543849	0.0203768	0.140844	0.701533	1	1	1	D1	Reproductive. prostate (GTEx)	PrediXcan	0.999898	prostate	0.999981
877	ENSG00000176974	SHMT1	1.04181	0.137928	0.297502	0.0268589	0.0448213	0.0319445	0.234209	14	18	18	D1	Reproductive. prostate (GTEx)	PrediXcan	0.999898	prostate	0.999981
878	ENSG00000186660	ZFP91	-1.04179	-0.125767	0.29751	0.0270021	0.0247149	0.114802	0.616394	26	29	29	D1	Reproductive. prostate (GTEx)	PrediXcan	0.999898	prostate	0.999981
879	ENSG00000127481	UBR4	1.04138	0.190055	0.2977	0.0114269	0.0148159	0.2323	0.941245	7	8	8	D1	Reproductive. prostate (GTEx)	PrediXcan	0.999898	prostate	0.999981
880	ENSG00000219481	NBPF1	-1.04028	-0.121557	0.298209	0.0398602	0.209867	9.55819e-07	2.29315e-05	46	63	63	D1	Reproductive. prostate (GTEx)	PrediXcan	0.999898	prostate	0.999981
881	ENSG00000124766	SOX4	-1.03924	-0.0436076	0.298692	0.151058	0.0681263	0.00773915	0.0715258	81	94	94	D1	Reproductive. prostate (GTEx)	PrediXcan	0.999898	prostate	0.999981
882	ENSG00000105339	DENND3	1.03886	0.142508	0.298868	0.0172181	0.0428591	0.0389867	0.276438	12	18	18	D1	Reproductive. prostate (GTEx)	PrediXcan	0.999898	prostate	0.999981
883	ENSG00000197599	CCDC154	-1.0369	-0.0790943	0.299785	0.0605048	0.23657	1.04933e-07	3.02515e-06	30	35	35	D1	Reproductive. prostate (GTEx)	PrediXcan	0.999898	prostate	0.999981
884	ENSG00000253304	TMEM200B	1.03648	0.240024	0.299978	0.00693432	0.0852831	0.00248618	0.0264294	17	20	20	D1	Reproductive. prostate (GTEx)	PrediXcan	0.999898	prostate	0.999981
885	ENSG00000100239	PPP6R2	-1.03532	-0.134611	0.300521	0.0287167	0.0467819	0.030814	0.228189	11	13	13	D1	Reproductive. prostate (GTEx)	PrediXcan	0.999898	prostate	0.999981
886	ENSG00000044459	CNTLN	-1.03496	-0.0554586	0.300689	0.0985866	0.0628256	0.0074464	0.0692185	71	94	94	D1	Reproductive. prostate (GTEx)	PrediXcan	0.999898	prostate	0.999981
887	ENSG00000115459	ELMOD3	1.03426	0.0926457	0.301014	0.0301367	0.0134204	0.25145	0.972953	12	12	12	D1	Reproductive. prostate (GTEx)	PrediXcan	0.999898	prostate	0.999981
888	ENSG00000165322	ARHGAP12	1.03417	0.0801145	0.301055	0.10042	0.04769	0.0280077	0.211204	42	47	47	D1	Reproductive. prostate (GTEx)	PrediXcan	0.999898	prostate	0.999981
889	ENSG00000132570	PCBD2	1.03311	0.544904	0.301552	0.00159822	0.015223	0.220201	0.91225	4	4	4	D1	Reproductive. prostate (GTEx)	PrediXcan	0.999898	prostate	0.999981
890	ENSG00000240344	PPIL3	1.03285	0.0649654	0.301672	0.104688	0.543361	1.79825e-21	4.13038e-19	59	74	74	D1	Reproductive. prostate (GTEx)	PrediXcan	0.999898	prostate	0.999981
891	ENSG00000206579	XKR4	-1.03016	-0.0977454	0.302936	0.0503836	0.016956	0.192074	0.849028	40	49	49	D1	Reproductive. prostate (GTEx)	PrediXcan	0.999898	prostate	0.999981
892	ENSG00000148110	MFSD14B	-1.02998	-0.100551	0.303021	0.0386798	0.119474	0.000454198	0.00572796	10	12	12	D1	Reproductive. prostate (GTEx)	PrediXcan	0.999898	prostate	0.999981
893	ENSG00000175895	PLEKHF2	1.02985	0.298359	0.30308	0.00445035	0.0185794	0.175884	0.805595	6	7	7	D1	Reproductive. prostate (GTEx)	PrediXcan	0.999898	prostate	0.999981
894	ENSG00000197713	RPE	-1.0296	-0.152866	0.303199	0.0152929	0.0575828	0.0144563	0.121504	4	4	4	D1	Reproductive. prostate (GTEx)	PrediXcan	0.999898	prostate	0.999981
895	ENSG00000237438	CECR7	1.02957	0.129503	0.303212	0.065883	0.277072	1.30144e-09	5.19502e-08	31	40	40	D1	Reproductive. prostate (GTEx)	PrediXcan	0.999898	prostate	0.999981
896	ENSG00000158411	MITD1	-1.02894	-0.20798	0.303509	0.0135465	0.0444965	0.0325416	0.237684	17	18	18	D1	Reproductive. prostate (GTEx)	PrediXcan	0.999898	prostate	0.999981
897	ENSG00000069329	VPS35	-1.02723	-0.0766077	0.304314	0.144407	0.0778164	0.00410547	0.0410869	53	59	59	D1	Reproductive. prostate (GTEx)	PrediXcan	0.999898	prostate	0.999981
898	ENSG00000179361	ARID3B	1.02706	0.200165	0.304393	0.0098339	0.0316157	0.0764674	0.465415	16	18	18	D1	Reproductive. prostate (GTEx)	PrediXcan	0.999898	prostate	0.999981
899	ENSG00000172262	ZNF131	-1.02697	-0.230104	0.304437	0.00678331	0.0271687	0.100467	0.565092	3	4	4	D1	Reproductive. prostate (GTEx)	PrediXcan	0.999898	prostate	0.999981
900	ENSG00000127337	YEATS4	-1.02662	-0.0982603	0.304599	0.0384742	0.125718	0.000267473	0.00356571	58	69	69	D1	Reproductive. prostate (GTEx)	PrediXcan	0.999898	prostate	0.999981
901	ENSG00000229980	TOB1-AS1	-1.02613	-0.191547	0.304828	0.0116354	0.0803436	0.00327634	0.0334827	5	5	5	D1	Reproductive. prostate (GTEx)	PrediXcan	0.999898	prostate	0.999981
902	ENSG00000011454	RABGAP1	-1.02411	-0.0502018	0.305782	0.150459	0.0367756	0.0453084	0.312871	78	92	92	D1	Reproductive. prostate (GTEx)	PrediXcan	0.999898	prostate	0.999981
903	ENSG00000148154	UGCG	1.02283	0.0763745	0.306387	0.0750676	0.0730403	0.00499364	0.0488248	24	27	27	D1	Reproductive. prostate (GTEx)	PrediXcan	0.999898	prostate	0.999981
904	ENSG00000164978	NUDT2	1.02276	0.0390842	0.30642	0.205919	0.435472	1.89368e-16	1.99491e-14	42	53	53	D1	Reproductive. prostate (GTEx)	PrediXcan	0.999898	prostate	0.999981
905	ENSG00000115750	TAF1B	-1.02249	-0.068208	0.306549	0.0946798	0.300976	5.02944e-10	2.10351e-08	13	16	16	D1	Reproductive. prostate (GTEx)	PrediXcan	0.999898	prostate	0.999981
906	ENSG00000120910	PPP3CC	-1.02221	-0.0642508	0.306681	0.0636134	0.178054	8.38783e-06	0.000162547	12	15	15	D1	Reproductive. prostate (GTEx)	PrediXcan	0.999898	prostate	0.999981
907	ENSG00000109790	KLHL5	1.02186	0.0747939	0.306845	0.0624938	0.145962	9.34557e-05	0.00140645	30	39	39	D1	Reproductive. prostate (GTEx)	PrediXcan	0.999898	prostate	0.999981
908	ENSG00000107833	NPM3	1.02181	0.0926761	0.306868	0.0352822	0.0108737	0.302217	1	21	26	26	D1	Reproductive. prostate (GTEx)	PrediXcan	0.999898	prostate	0.999981
909	ENSG00000125457	MIF4GD	1.02178	0.114365	0.306885	0.031897	0.0180392	0.190925	0.847806	25	33	33	D1	Reproductive. prostate (GTEx)	PrediXcan	0.999898	prostate	0.999981
910	ENSG00000213442	RPL18AP3	1.02167	0.0870342	0.306938	0.0550853	0.0183037	0.184065	0.828106	28	35	35	D1	Reproductive. prostate (GTEx)	PrediXcan	0.999898	prostate	0.999981
911	ENSG00000176444	CLK2	-1.0205	-0.137338	0.307494	0.0550698	0.0121603	0.271739	1	40	48	48	D1	Reproductive. prostate (GTEx)	PrediXcan	0.999898	prostate	0.999981
912	ENSG00000100201	DDX17	1.02038	0.201758	0.307547	0.0211721	0.0135797	0.249938	0.969514	8	9	9	D1	Reproductive. prostate (GTEx)	PrediXcan	0.999898	prostate	0.999981
913	ENSG00000233452	STXBP5-AS1	-1.02024	-0.0517143	0.307612	0.172635	0.108204	0.000258687	0.00346442	77	89	89	D1	Reproductive. prostate (GTEx)	PrediXcan	0.999898	prostate	0.999981
914	ENSG00000011143	MKS1	-1.01998	-0.117764	0.30774	0.0209116	0.0395599	0.0508901	0.340996	14	14	14	D1	Reproductive. prostate (GTEx)	PrediXcan	0.999898	prostate	0.999981
915	ENSG00000237188	AC242426.3	1.01962	0.131432	0.307908	0.0328377	0.244078	1.15375e-07	3.28559e-06	58	87	87	D1	Reproductive. prostate (GTEx)	PrediXcan	0.999898	prostate	0.999981
916	ENSG00000176055	MBLAC2	1.01959	0.113242	0.307924	0.0534271	0.0158169	0.186562	0.834851	35	44	44	D1	Reproductive. prostate (GTEx)	PrediXcan	0.999898	prostate	0.999981
917	ENSG00000154310	TNIK	-1.01951	-0.0835665	0.307963	0.0410674	0.0151	0.221936	0.914843	23	29	29	D1	Reproductive. prostate (GTEx)	PrediXcan	0.999898	prostate	0.999981
918	ENSG00000182362	YBEY	-1.0194	-0.0469876	0.308013	0.176706	0.438475	1.16889e-14	9.80682e-13	37	47	47	D1	Reproductive. prostate (GTEx)	PrediXcan	0.999898	prostate	0.999981
919	ENSG00000186409	CCDC30	1.01919	0.112066	0.308113	0.020954	0.0687271	0.00882699	0.0801003	18	19	19	D1	Reproductive. prostate (GTEx)	PrediXcan	0.999898	prostate	0.999981
920	ENSG00000049245	VAMP3	1.01867	0.195831	0.308359	0.0115163	0.0168759	0.182277	0.822263	3	3	3	D1	Reproductive. prostate (GTEx)	PrediXcan	0.999898	prostate	0.999981
921	ENSG00000138036	DYNC2LI1	-1.01853	-0.160127	0.308428	0.0167697	0.0263315	0.110089	0.598316	6	7	7	D1	Reproductive. prostate (GTEx)	PrediXcan	0.999898	prostate	0.999981
922	ENSG00000184967	NOC4L	1.01832	0.0350573	0.308526	0.240045	0.0687142	0.00856903	0.0780629	69	77	77	D1	Reproductive. prostate (GTEx)	PrediXcan	0.999898	prostate	0.999981
923	ENSG00000137809	ITGA11	-1.01745	-0.232073	0.308938	0.00507768	0.0195145	0.165725	0.774505	3	3	3	D1	Reproductive. prostate (GTEx)	PrediXcan	0.999898	prostate	0.999981
924	ENSG00000247982	LINC00926	-1.01683	-0.222104	0.309233	0.00800094	0.0684714	0.00791972	0.0729062	2	2	2	D1	Reproductive. prostate (GTEx)	PrediXcan	0.999898	prostate	0.999981
925	ENSG00000198909	MAP3K3	1.01581	0.0398889	0.309721	0.169427	0.146008	8.61732e-05	0.00131236	119	142	142	D1	Reproductive. prostate (GTEx)	PrediXcan	0.999898	prostate	0.999981
926	ENSG00000101190	TCFL5	-1.01571	-0.132024	0.309768	0.0378132	0.148292	5.81505e-05	0.000920617	6	7	7	D1	Reproductive. prostate (GTEx)	PrediXcan	0.999898	prostate	0.999981
927	ENSG00000145979	TBC1D7	-1.01516	-0.0991305	0.310029	0.0371552	0.0156478	0.210211	0.889271	87	103	103	D1	Reproductive. prostate (GTEx)	PrediXcan	0.999898	prostate	0.999981
928	ENSG00000122694	GLIPR2	1.01492	0.066288	0.310146	0.0974164	0.0223814	0.12819	0.661287	44	54	54	D1	Reproductive. prostate (GTEx)	PrediXcan	0.999898	prostate	0.999981
929	ENSG00000131055	COX4I2	1.01385	0.0791972	0.310653	0.051423	0.113636	0.000645804	0.00794413	33	43	43	D1	Reproductive. prostate (GTEx)	PrediXcan	0.999898	prostate	0.999981
930	ENSG00000173805	HAP1	1.01261	0.145342	0.311248	0.0226361	0.0149311	0.22337	0.918323	6	6	6	D1	Reproductive. prostate (GTEx)	PrediXcan	0.999898	prostate	0.999981
931	ENSG00000090621	PABPC4	1.01246	0.132785	0.311316	0.0190743	0.116257	0.000518579	0.00646424	23	30	30	D1	Reproductive. prostate (GTEx)	PrediXcan	0.999898	prostate	0.999981
932	ENSG00000155465	SLC7A7	1.01213	0.129813	0.311478	0.0222007	0.122462	0.000197003	0.00271674	17	22	22	D1	Reproductive. prostate (GTEx)	PrediXcan	0.999898	prostate	0.999981
933	ENSG00000136854	STXBP1	-1.01131	-0.218038	0.311867	0.0103318	0.0211744	0.153163	0.737951	5	6	6	D1	Reproductive. prostate (GTEx)	PrediXcan	0.999898	prostate	0.999981
934	ENSG00000186567	CEACAM19	1.01084	0.0832293	0.312095	0.0812542	0.265372	1.415e-08	4.66483e-07	3	6	6	D1	Reproductive. prostate (GTEx)	PrediXcan	0.999898	prostate	0.999981
935	ENSG00000160710	ADAR	-1.01015	-0.0868942	0.312424	0.0639159	0.0289618	0.0790446	0.47812	28	35	35	D1	Reproductive. prostate (GTEx)	PrediXcan	0.999898	prostate	0.999981
936	ENSG00000150893	FREM2	1.00945	0.0557145	0.312757	0.128787	0.0225596	0.128236	0.661287	45	53	53	D1	Reproductive. prostate (GTEx)	PrediXcan	0.999898	prostate	0.999981
937	ENSG00000141971	MVB12A	1.00862	0.182361	0.313156	0.0146142	0.111404	0.000319743	0.00419083	14	18	18	D1	Reproductive. prostate (GTEx)	PrediXcan	0.999898	prostate	0.999981
938	ENSG00000152778	IFIT5	1.00714	0.0735391	0.313869	0.072925	0.197887	2.0014e-06	4.45813e-05	6	11	11	D1	Reproductive. prostate (GTEx)	PrediXcan	0.999898	prostate	0.999981
939	ENSG00000183397	C19orf71	1.00697	0.0636712	0.313948	0.157167	0.180345	8.02807e-06	0.000156441	74	91	91	D1	Reproductive. prostate (GTEx)	PrediXcan	0.999898	prostate	0.999981
940	ENSG00000186230	ZNF749	1.00607	0.0496653	0.314384	0.129997	0.45874	6.71397e-16	6.67159e-14	12	14	14	D1	Reproductive. prostate (GTEx)	PrediXcan	0.999898	prostate	0.999981
941	ENSG00000272849	AC084018.1	-1.00602	-0.138715	0.314405	0.029245	0.125626	0.000323809	0.00424008	29	40	40	D1	Reproductive. prostate (GTEx)	PrediXcan	0.999898	prostate	0.999981
942	ENSG00000198502	HLA-DRB5	-1.00424	-0.0512603	0.315261	0.196546	0.639114	9.15862e-27	5.83279e-24	35	50	50	D1	Reproductive. prostate (GTEx)	PrediXcan	0.999898	prostate	0.999981
943	ENSG00000184863	RBM33	-1.00388	-0.54474	0.315438	0.00196033	0.0190301	0.135227	0.683994	6	7	7	D1	Reproductive. prostate (GTEx)	PrediXcan	0.999898	prostate	0.999981
944	ENSG00000197603	C5orf42	1.0026	0.0585481	0.316054	0.174205	0.0111709	0.292499	1	65	69	69	D1	Reproductive. prostate (GTEx)	PrediXcan	0.999898	prostate	0.999981
945	ENSG00000260630	SNAI3-AS1	-1.00252	-0.131786	0.316093	0.019021	0.016376	0.214182	0.898132	10	14	14	D1	Reproductive. prostate (GTEx)	PrediXcan	0.999898	prostate	0.999981
946	ENSG00000214279	SCART1	-1.00001	-0.116264	0.317306	0.0406739	0.043521	0.0312352	0.230821	28	36	36	D1	Reproductive. prostate (GTEx)	PrediXcan	0.999898	prostate	0.999981
947	ENSG00000085999	RAD54L	-0.999808	-0.0813007	0.317404	0.0741325	0.0416948	0.0319322	0.234209	18	19	19	D1	Reproductive. prostate (GTEx)	PrediXcan	0.999898	prostate	0.999981
948	ENSG00000188687	SLC4A5	-0.999496	-0.186942	0.317554	0.0198319	0.0333353	0.0154595	0.128167	6	9	9	D1	Reproductive. prostate (GTEx)	PrediXcan	0.999898	prostate	0.999981
949	ENSG00000180628	PCGF5	0.998653	0.198969	0.317963	0.00845738	0.0151581	0.223576	0.918867	5	6	6	D1	Reproductive. prostate (GTEx)	PrediXcan	0.999898	prostate	0.999981
950	ENSG00000187624	C17orf97	0.998251	0.0311689	0.318158	0.345241	0.564895	3.54441e-23	1.05661e-20	19	22	22	D1	Reproductive. prostate (GTEx)	PrediXcan	0.999898	prostate	0.999981
951	ENSG00000272645	GTF2IP20	-0.997855	-0.0760794	0.31835	0.119691	0.220906	7.43031e-07	1.81054e-05	37	46	46	D1	Reproductive. prostate (GTEx)	PrediXcan	0.999898	prostate	0.999981
952	ENSG00000198468	FLVCR1-AS1	0.997095	0.0438233	0.318718	0.176766	0.534542	6.13463e-20	1.088e-17	72	91	91	D1	Reproductive. prostate (GTEx)	PrediXcan	0.999898	prostate	0.999981
953	ENSG00000148655	LRMDA	0.996983	0.152072	0.318773	0.0182646	0.0512781	0.0251135	0.192381	9	12	12	D1	Reproductive. prostate (GTEx)	PrediXcan	0.999898	prostate	0.999981
954	ENSG00000099984	GSTT2	-0.996895	-0.0527433	0.318815	0.161155	0.552766	1.4441e-21	3.48849e-19	32	43	43	D1	Reproductive. prostate (GTEx)	PrediXcan	0.999898	prostate	0.999981
955	ENSG00000267519	AC020916.1	0.996604	0.079021	0.318957	0.124525	0.0413872	0.0391996	0.277527	57	73	73	D1	Reproductive. prostate (GTEx)	PrediXcan	0.999898	prostate	0.999981
956	ENSG00000196396	PTPN1	0.996309	1.81864	0.3191	0.000134096	0.0107529	0.269317	1	1	1	1	D1	Reproductive. prostate (GTEx)	PrediXcan	0.999898	prostate	0.999981
957	ENSG00000007933	FMO3	0.994376	0.164714	0.32004	0.0155343	0.015114	0.21934	0.910839	30	35	35	D1	Reproductive. prostate (GTEx)	PrediXcan	0.999898	prostate	0.999981
958	ENSG00000131845	ZNF304	0.994146	0.144464	0.320152	0.0144119	0.209783	2.52216e-07	6.75678e-06	4	6	6	D1	Reproductive. prostate (GTEx)	PrediXcan	0.999898	prostate	0.999981
959	ENSG00000198130	HIBCH	-0.993208	-0.103797	0.320609	0.0342519	0.131964	0.000107659	0.00158446	29	36	36	D1	Reproductive. prostate (GTEx)	PrediXcan	0.999898	prostate	0.999981
960	ENSG00000171903	CYP4F11	0.992793	0.0396399	0.320811	0.215673	0.574787	5.50579e-23	1.60712e-20	22	30	30	D1	Reproductive. prostate (GTEx)	PrediXcan	0.999898	prostate	0.999981
961	ENSG00000186715	MST1L	-0.99206	-0.181032	0.321168	0.0237574	0.101956	0.000941752	0.0111956	39	58	58	D1	Reproductive. prostate (GTEx)	PrediXcan	0.999898	prostate	0.999981
962	ENSG00000144230	GPR17	-0.991183	-0.0449708	0.321596	0.183111	0.346654	1.29374e-11	7.39859e-10	47	56	56	D1	Reproductive. prostate (GTEx)	PrediXcan	0.999898	prostate	0.999981
963	ENSG00000170919	TPT1-AS1	-0.991085	-0.11606	0.321644	0.021857	0.116499	0.000287406	0.00380609	10	11	11	D1	Reproductive. prostate (GTEx)	PrediXcan	0.999898	prostate	0.999981
964	ENSG00000253716	MINCR	0.990647	0.151992	0.321858	0.0109866	0.0534447	0.0211645	0.167114	16	23	23	D1	Reproductive. prostate (GTEx)	PrediXcan	0.999898	prostate	0.999981
965	ENSG00000119138	KLF9	0.990152	1.55985	0.3221	0.000125522	0.0175004	0.187605	0.837912	1	1	1	D1	Reproductive. prostate (GTEx)	PrediXcan	0.999898	prostate	0.999981
966	ENSG00000126746	ZNF384	0.990127	0.167723	0.322112	0.0158698	0.0375162	0.0450987	0.311885	24	25	25	D1	Reproductive. prostate (GTEx)	PrediXcan	0.999898	prostate	0.999981
967	ENSG00000205702	CYP2D7	0.989078	0.163823	0.322625	0.0163866	0.0361714	0.0610841	0.391693	14	17	17	D1	Reproductive. prostate (GTEx)	PrediXcan	0.999898	prostate	0.999981
968	ENSG00000127947	PTPN12	-0.989033	-0.110137	0.322647	0.029324	0.178696	6.60061e-06	0.000131365	9	13	13	D1	Reproductive. prostate (GTEx)	PrediXcan	0.999898	prostate	0.999981
969	ENSG00000065717	TLE2	-0.987433	-0.0497961	0.323431	0.20261	0.0248515	0.114191	0.61347	70	93	93	D1	Reproductive. prostate (GTEx)	PrediXcan	0.999898	prostate	0.999981
970	ENSG00000162910	MRPL55	0.987163	0.191301	0.323563	0.0113361	0.0141501	0.239368	0.953864	9	11	11	D1	Reproductive. prostate (GTEx)	PrediXcan	0.999898	prostate	0.999981
971	ENSG00000167965	MLST8	-0.987125	-0.134754	0.323581	0.025008	0.0485204	0.024074	0.185534	20	29	29	D1	Reproductive. prostate (GTEx)	PrediXcan	0.999898	prostate	0.999981
972	ENSG00000127249	ATP13A4	0.985819	0.0808712	0.324222	0.0482923	0.0311023	0.0722557	0.443829	53	62	62	D1	Reproductive. prostate (GTEx)	PrediXcan	0.999898	prostate	0.999981
973	ENSG00000120256	LRP11	0.985686	0.0606058	0.324287	0.0987938	0.0124251	0.242959	0.960929	43	53	53	D1	Reproductive. prostate (GTEx)	PrediXcan	0.999898	prostate	0.999981
974	ENSG00000152942	RAD17	0.985417	0.0999812	0.324419	0.0847576	0.149682	1.23752e-05	0.000229959	15	15	15	D1	Reproductive. prostate (GTEx)	PrediXcan	0.999898	prostate	0.999981
975	ENSG00000196378	ZNF34	0.984379	0.10172	0.324929	0.0504637	0.169804	7.86466e-06	0.000153899	21	32	32	D1	Reproductive. prostate (GTEx)	PrediXcan	0.999898	prostate	0.999981
976	ENSG00000138030	KHK	-0.983493	-0.0698138	0.325365	0.0607467	0.0751175	0.00548479	0.0529617	24	30	30	D1	Reproductive. prostate (GTEx)	PrediXcan	0.999898	prostate	0.999981
977	ENSG00000116237	ICMT	0.983225	0.113202	0.325497	0.0280513	0.0119136	0.282257	1	12	15	15	D1	Reproductive. prostate (GTEx)	PrediXcan	0.999898	prostate	0.999981
978	ENSG00000142875	PRKACB	-0.983082	-0.0561344	0.325567	0.0991965	0.0329628	0.0716534	0.441291	35	43	43	D1	Reproductive. prostate (GTEx)	PrediXcan	0.999898	prostate	0.999981
979	ENSG00000179627	ZBTB42	-0.982034	-0.264556	0.326083	0.0111786	0.0227536	0.123415	0.647387	6	7	7	D1	Reproductive. prostate (GTEx)	PrediXcan	0.999898	prostate	0.999981
980	ENSG00000105329	TGFB1	-0.980715	-0.0894286	0.326733	0.0553779	0.0644672	0.00877849	0.0797119	16	18	18	D1	Reproductive. prostate (GTEx)	PrediXcan	0.999898	prostate	0.999981
981	ENSG00000100714	MTHFD1	-0.97962	-0.0674322	0.327273	0.0702446	0.241239	1.23849e-07	3.49849e-06	35	51	51	D1	Reproductive. prostate (GTEx)	PrediXcan	0.999898	prostate	0.999981
982	ENSG00000204084	INPP5B	0.979613	0.067906	0.327277	0.0760737	0.266881	2.63697e-08	8.32131e-07	35	40	40	D1	Reproductive. prostate (GTEx)	PrediXcan	0.999898	prostate	0.999981
983	ENSG00000153898	MCOLN2	0.979035	0.0447043	0.327563	0.209175	0.243363	1.20644e-07	3.42175e-06	86	106	106	D1	Reproductive. prostate (GTEx)	PrediXcan	0.999898	prostate	0.999981
984	ENSG00000204540	PSORS1C1	0.977427	0.0467705	0.328358	0.220011	0.514182	6.78205e-19	9.89827e-17	49	63	63	D1	Reproductive. prostate (GTEx)	PrediXcan	0.999898	prostate	0.999981
985	ENSG00000177990	DPY19L2	0.977058	0.168075	0.32854	0.015908	0.0129632	0.263206	0.996157	32	39	39	D1	Reproductive. prostate (GTEx)	PrediXcan	0.999898	prostate	0.999981
986	ENSG00000213402	PTPRCAP	-0.976249	-0.0832446	0.328941	0.0586666	0.376592	3.14052e-12	1.96437e-10	15	27	27	D1	Reproductive. prostate (GTEx)	PrediXcan	0.999898	prostate	0.999981
987	ENSG00000143543	JTB	-0.97613	-0.676469	0.329	0.000560472	0.0171264	0.199795	0.86747	1	1	1	D1	Reproductive. prostate (GTEx)	PrediXcan	0.999898	prostate	0.999981
988	ENSG00000124160	NCOA5	0.974442	0.210524	0.329837	0.00755194	0.0219422	0.14691	0.719452	9	10	10	D1	Reproductive. prostate (GTEx)	PrediXcan	0.999898	prostate	0.999981
989	ENSG00000180822	PSMG4	-0.973938	-0.0473288	0.330087	0.11595	0.310692	3.42265e-10	1.46203e-08	59	74	74	D1	Reproductive. prostate (GTEx)	PrediXcan	0.999898	prostate	0.999981
990	ENSG00000087266	SH3BP2	-0.973881	-0.0569425	0.330116	0.11038	0.0395076	0.04819	0.328661	41	50	50	D1	Reproductive. prostate (GTEx)	PrediXcan	0.999898	prostate	0.999981
991	ENSG00000169371	SNUPN	-0.973792	-0.115994	0.33016	0.0194003	0.0857999	0.00229306	0.0246003	16	22	22	D1	Reproductive. prostate (GTEx)	PrediXcan	0.999898	prostate	0.999981
992	ENSG00000160194	NDUFV3	-0.973599	-0.0523199	0.330256	0.149947	0.351761	8.2933e-12	4.82147e-10	51	59	59	D1	Reproductive. prostate (GTEx)	PrediXcan	0.999898	prostate	0.999981
993	ENSG00000128513	POT1	0.973161	0.0289207	0.330473	0.258866	0.0319131	0.0739175	0.452541	139	166	166	D1	Reproductive. prostate (GTEx)	PrediXcan	0.999898	prostate	0.999981
994	ENSG00000146085	MUT	0.972659	0.183288	0.330723	0.0160167	0.0318494	0.079801	0.481728	15	21	21	D1	Reproductive. prostate (GTEx)	PrediXcan	0.999898	prostate	0.999981
995	ENSG00000183569	SERHL2	0.972383	0.0549707	0.33086	0.105307	0.292093	1.91675e-09	7.48065e-08	61	76	76	D1	Reproductive. prostate (GTEx)	PrediXcan	0.999898	prostate	0.999981
996	ENSG00000163634	THOC7	-0.971517	-0.0578937	0.331291	0.101012	0.0142044	0.246379	0.963713	49	57	57	D1	Reproductive. prostate (GTEx)	PrediXcan	0.999898	prostate	0.999981
997	ENSG00000159055	MIS18A	0.97103	0.0766597	0.331533	0.0724029	0.0204977	0.157698	0.750768	42	56	56	D1	Reproductive. prostate (GTEx)	PrediXcan	0.999898	prostate	0.999981
998	ENSG00000083838	ZNF446	0.970938	0.0931153	0.331579	0.0546126	0.0729936	0.00471865	0.0464603	13	14	14	D1	Reproductive. prostate (GTEx)	PrediXcan	0.999898	prostate	0.999981
999	ENSG00000167766	ZNF83	-0.969758	-0.0843246	0.332167	0.0863388	0.325074	2.53973e-10	1.12608e-08	18	24	24	D1	Reproductive. prostate (GTEx)	PrediXcan	0.999898	prostate	0.999981
1000	ENSG00000107758	PPP3CB	0.967441	0.172348	0.333323	0.0349513	0.0221362	0.143101	0.709023	33	38	38	D1	Reproductive. prostate (GTEx)	PrediXcan	0.999898	prostate	0.999981
1001	ENSG00000188511	C22orf34	0.967154	0.0734018	0.333467	0.0606734	0.135847	0.000124893	0.00181334	15	18	18	D1	Reproductive. prostate (GTEx)	PrediXcan	0.999898	prostate	0.999981
1002	ENSG00000171617	ENC1	0.966479	0.0533886	0.333804	0.171118	0.136845	0.000117659	0.00171721	99	111	111	D1	Reproductive. prostate (GTEx)	PrediXcan	0.999898	prostate	0.999981
1003	ENSG00000206527	HACD2	0.966018	0.229396	0.334035	0.0067834	0.0614955	0.0111833	0.0982381	5	5	5	D1	Reproductive. prostate (GTEx)	PrediXcan	0.999898	prostate	0.999981
1004	ENSG00000205959	AC105345.1	-0.965622	-0.0584142	0.334234	0.123633	0.193258	2.73341e-06	5.95989e-05	53	67	67	D1	Reproductive. prostate (GTEx)	PrediXcan	0.999898	prostate	0.999981
1005	ENSG00000146830	GIGYF1	0.965494	0.122267	0.334298	0.0174865	0.191331	4.9619e-06	0.000101788	18	24	24	D1	Reproductive. prostate (GTEx)	PrediXcan	0.999898	prostate	0.999981
1006	ENSG00000090020	SLC9A1	0.965489	0.603158	0.3343	0.00128979	0.0115105	0.28346	1	1	1	1	D1	Reproductive. prostate (GTEx)	PrediXcan	0.999898	prostate	0.999981
1007	ENSG00000128271	ADORA2A	0.965403	0.18841	0.334343	0.0172078	0.0292537	0.0936152	0.541331	12	18	18	D1	Reproductive. prostate (GTEx)	PrediXcan	0.999898	prostate	0.999981
1008	ENSG00000156052	GNAQ	0.965397	0.158766	0.334346	0.0265646	0.10656	0.000699068	0.00853191	6	12	12	D1	Reproductive. prostate (GTEx)	PrediXcan	0.999898	prostate	0.999981
1009	ENSG00000023697	DERA	0.965089	0.749857	0.3345	0.00049807	0.0178934	0.190673	0.847621	1	1	1	D1	Reproductive. prostate (GTEx)	PrediXcan	0.999898	prostate	0.999981
1010	ENSG00000111731	C2CD5	0.964806	0.0642653	0.334642	0.079108	0.134733	0.000106205	0.00156517	72	87	87	D1	Reproductive. prostate (GTEx)	PrediXcan	0.999898	prostate	0.999981
1011	ENSG00000183833	MAATS1	-0.962967	-0.0810944	0.335564	0.0569778	0.210673	3.08091e-07	8.11402e-06	18	24	24	D1	Reproductive. prostate (GTEx)	PrediXcan	0.999898	prostate	0.999981
1012	ENSG00000153774	CFDP1	0.962742	0.0541095	0.335677	0.154032	0.0257071	0.10963	0.597443	65	94	94	D1	Reproductive. prostate (GTEx)	PrediXcan	0.999898	prostate	0.999981
1013	ENSG00000186088	GSAP	0.962283	0.0370517	0.335907	0.20141	0.200924	5.42106e-07	1.3515e-05	38	50	50	D1	Reproductive. prostate (GTEx)	PrediXcan	0.999898	prostate	0.999981
1014	ENSG00000168936	TMEM129	-0.962252	-0.134247	0.335923	0.0174847	0.0451817	0.029139	0.218091	17	22	22	D1	Reproductive. prostate (GTEx)	PrediXcan	0.999898	prostate	0.999981
1015	ENSG00000167220	HDHD2	0.961279	0.179431	0.336412	0.019254	0.023707	0.122281	0.642642	11	11	11	D1	Reproductive. prostate (GTEx)	PrediXcan	0.999898	prostate	0.999981
1016	ENSG00000136448	NMT1	-0.96121	-0.0575116	0.336447	0.0935476	0.325098	1.18228e-10	5.59626e-09	54	64	64	D1	Reproductive. prostate (GTEx)	PrediXcan	0.999898	prostate	0.999981
1017	ENSG00000270055	AC127502.2	-0.960371	-0.0837142	0.336869	0.0593062	0.0372363	0.0404789	0.284857	8	8	8	D1	Reproductive. prostate (GTEx)	PrediXcan	0.999898	prostate	0.999981
1018	ENSG00000178209	PLEC	-0.960031	-0.0666823	0.337039	0.075051	0.246104	8.54744e-08	2.5054e-06	27	34	34	D1	Reproductive. prostate (GTEx)	PrediXcan	0.999898	prostate	0.999981
1019	ENSG00000167693	NXN	-0.959329	-0.134847	0.337393	0.0197086	0.166179	3.92502e-06	8.24489e-05	12	15	15	D1	Reproductive. prostate (GTEx)	PrediXcan	0.999898	prostate	0.999981
1020	ENSG00000175643	RMI2	0.958373	0.0514095	0.337875	0.138117	0.315548	4.69378e-11	2.37417e-09	48	57	57	D1	Reproductive. prostate (GTEx)	PrediXcan	0.999898	prostate	0.999981
1021	ENSG00000111596	CNOT2	-0.957775	-1.04864	0.338176	0.000326141	0.0627396	0.0124363	0.107686	4	6	6	D1	Reproductive. prostate (GTEx)	PrediXcan	0.999898	prostate	0.999981
1022	ENSG00000105419	MEIS3	0.957603	0.139046	0.338263	0.0217635	0.010263	0.307993	1	10	12	12	D1	Reproductive. prostate (GTEx)	PrediXcan	0.999898	prostate	0.999981
1023	ENSG00000196923	PDLIM7	0.956425	0.0826776	0.338858	0.0643336	0.0815249	0.00333764	0.0340099	23	28	28	D1	Reproductive. prostate (GTEx)	PrediXcan	0.999898	prostate	0.999981
1024	ENSG00000164615	CAMLG	0.955098	0.0346066	0.339528	0.0913455	0.0139134	0.24365	0.961103	26	31	31	D1	Reproductive. prostate (GTEx)	PrediXcan	0.999898	prostate	0.999981
1025	ENSG00000119535	CSF3R	0.954436	0.0794556	0.339863	0.0909323	0.0394768	0.0503528	0.33788	25	33	33	D1	Reproductive. prostate (GTEx)	PrediXcan	0.999898	prostate	0.999981
1026	ENSG00000180481	GLIPR1L2	0.954431	0.0299614	0.339865	0.345514	0.607657	4.43603e-25	2.02151e-22	58	67	67	D1	Reproductive. prostate (GTEx)	PrediXcan	0.999898	prostate	0.999981
1027	ENSG00000182154	MRPL41	0.954373	0.199514	0.339895	0.00701213	0.0791313	0.00455707	0.0450594	6	9	9	D1	Reproductive. prostate (GTEx)	PrediXcan	0.999898	prostate	0.999981
1028	ENSG00000149531	FRG1BP	-0.951572	-0.026424	0.341314	0.101733	0.0917222	0.00211484	0.0228282	37	44	44	D1	Reproductive. prostate (GTEx)	PrediXcan	0.999898	prostate	0.999981
1029	ENSG00000235652	AL356599.1	0.950266	0.102514	0.341977	0.0213336	0.0727248	0.00640054	0.0608399	36	48	48	D1	Reproductive. prostate (GTEx)	PrediXcan	0.999898	prostate	0.999981
1030	ENSG00000166321	NUDT13	-0.950157	-0.0592892	0.342032	0.109372	0.382579	5.01367e-13	3.54781e-11	190	222	222	D1	Reproductive. prostate (GTEx)	PrediXcan	0.999898	prostate	0.999981
1031	ENSG00000270195	AC016773.1	0.949272	0.147331	0.342482	0.013359	0.0232511	0.109463	0.596996	8	11	11	D1	Reproductive. prostate (GTEx)	PrediXcan	0.999898	prostate	0.999981
1032	ENSG00000135823	STX6	0.948844	0.293799	0.3427	0.00697286	0.0279339	0.102156	0.571948	1	1	1	D1	Reproductive. prostate (GTEx)	PrediXcan	0.999898	prostate	0.999981
1033	ENSG00000051009	FAM160A2	0.947981	0.0585811	0.343139	0.158473	0.0802321	0.00411854	0.0411883	65	72	72	D1	Reproductive. prostate (GTEx)	PrediXcan	0.999898	prostate	0.999981
1034	ENSG00000268030	AC005253.1	0.947689	0.069645	0.343288	0.0600215	0.252953	5.94932e-08	1.78876e-06	25	35	35	D1	Reproductive. prostate (GTEx)	PrediXcan	0.999898	prostate	0.999981
1035	ENSG00000230373	GOLGA6L5P	0.947395	0.0682455	0.343438	0.0636503	0.112576	0.000513848	0.00641098	28	38	38	D1	Reproductive. prostate (GTEx)	PrediXcan	0.999898	prostate	0.999981
1036	ENSG00000129465	RIPK3	-0.946203	-0.0580375	0.344045	0.168508	0.0270362	0.102644	0.573237	124	151	151	D1	Reproductive. prostate (GTEx)	PrediXcan	0.999898	prostate	0.999981
1037	ENSG00000164010	ERMAP	-0.945861	-0.161697	0.344219	0.0152885	0.1283	0.000151049	0.00215733	13	16	16	D1	Reproductive. prostate (GTEx)	PrediXcan	0.999898	prostate	0.999981
1038	ENSG00000110442	COMMD9	0.945651	0.025944	0.344327	0.452218	0.0944717	0.00127118	0.0145748	168	188	188	D1	Reproductive. prostate (GTEx)	PrediXcan	0.999898	prostate	0.999981
1039	ENSG00000180881	CAPS2	-0.945534	-0.230884	0.344386	0.00614888	0.0810289	0.00316311	0.0324914	30	39	39	D1	Reproductive. prostate (GTEx)	PrediXcan	0.999898	prostate	0.999981
1040	ENSG00000159720	ATP6V0D1	0.945165	0.186417	0.344574	0.00947428	0.0105238	0.30462	1	3	5	5	D1	Reproductive. prostate (GTEx)	PrediXcan	0.999898	prostate	0.999981
1041	ENSG00000172572	PDE3A	0.944291	0.0925256	0.345021	0.0418094	0.0518738	0.0200128	0.15959	15	17	17	D1	Reproductive. prostate (GTEx)	PrediXcan	0.999898	prostate	0.999981
1042	ENSG00000171169	NAIF1	-0.943792	-0.177612	0.345276	0.0190145	0.0424678	0.0347067	0.251176	3	4	4	D1	Reproductive. prostate (GTEx)	PrediXcan	0.999898	prostate	0.999981
1043	ENSG00000163947	ARHGEF3	0.943752	0.125472	0.345296	0.0494	0.0603021	0.0137924	0.116976	30	35	35	D1	Reproductive. prostate (GTEx)	PrediXcan	0.999898	prostate	0.999981
1044	ENSG00000114744	COMMD2	-0.943612	-0.112879	0.345368	0.029117	0.109725	0.00068341	0.00836267	8	9	9	D1	Reproductive. prostate (GTEx)	PrediXcan	0.999898	prostate	0.999981
1045	ENSG00000139890	REM2	0.942556	0.148536	0.345908	0.0225388	0.0256124	0.105718	0.583737	26	27	27	D1	Reproductive. prostate (GTEx)	PrediXcan	0.999898	prostate	0.999981
1046	ENSG00000144843	ADPRH	0.942023	0.105224	0.346181	0.0374371	0.1534	3.45899e-05	0.000581102	4	7	7	D1	Reproductive. prostate (GTEx)	PrediXcan	0.999898	prostate	0.999981
1047	ENSG00000186468	RPS23	-0.941775	-0.0523304	0.346308	0.10276	0.232425	4.50432e-08	1.37196e-06	24	33	33	D1	Reproductive. prostate (GTEx)	PrediXcan	0.999898	prostate	0.999981
1048	ENSG00000186470	BTN3A2	0.941317	0.0308246	0.346542	0.291623	0.485051	4.76945e-19	7.18545e-17	93	110	110	D1	Reproductive. prostate (GTEx)	PrediXcan	0.999898	prostate	0.999981
1049	ENSG00000115468	EFHD1	0.940619	0.653021	0.3469	0.00265329	0.0128767	0.259701	0.989575	1	1	1	D1	Reproductive. prostate (GTEx)	PrediXcan	0.999898	prostate	0.999981
1050	ENSG00000205581	HMGN1	-0.940004	-0.0697996	0.347216	0.0802618	0.0681505	0.00952044	0.0855069	32	36	36	D1	Reproductive. prostate (GTEx)	PrediXcan	0.999898	prostate	0.999981
1051	ENSG00000103061	SLC7A6OS	0.938934	0.142872	0.347765	0.0125031	0.0284856	0.0999485	0.562914	14	17	17	D1	Reproductive. prostate (GTEx)	PrediXcan	0.999898	prostate	0.999981
1052	ENSG00000119638	NEK9	-0.938035	-0.362376	0.348226	0.0016446	0.0111176	0.299233	1	7	7	7	D1	Reproductive. prostate (GTEx)	PrediXcan	0.999898	prostate	0.999981
1053	ENSG00000090447	TFAP4	0.937877	0.330606	0.348308	0.0044938	0.064725	0.0104157	0.0923051	2	2	2	D1	Reproductive. prostate (GTEx)	PrediXcan	0.999898	prostate	0.999981
1054	ENSG00000138346	DNA2	-0.937432	-0.0680394	0.348537	0.0843899	0.199877	2.09927e-06	4.64658e-05	71	83	83	D1	Reproductive. prostate (GTEx)	PrediXcan	0.999898	prostate	0.999981
1055	ENSG00000166923	GREM1	-0.937386	-0.159695	0.34856	0.0104296	0.0521761	0.0104404	0.0924655	2	2	2	D1	Reproductive. prostate (GTEx)	PrediXcan	0.999898	prostate	0.999981
1056	ENSG00000065268	WDR18	0.937358	0.038309	0.348575	0.314427	0.502845	7.73758e-19	1.11764e-16	62	79	79	D1	Reproductive. prostate (GTEx)	PrediXcan	0.999898	prostate	0.999981
1057	ENSG00000160948	VPS28	0.937084	0.0792099	0.348715	0.0524098	0.181651	4.18739e-06	8.69276e-05	26	33	33	D1	Reproductive. prostate (GTEx)	PrediXcan	0.999898	prostate	0.999981
1058	ENSG00000113263	ITK	0.936823	0.707284	0.34885	0.000485996	0.0172549	0.186492	0.834807	7	10	10	D1	Reproductive. prostate (GTEx)	PrediXcan	0.999898	prostate	0.999981
1059	ENSG00000272977	AL008721.2	0.936667	0.0631518	0.34893	0.0901705	0.366094	2.15359e-13	1.57156e-11	19	25	25	D1	Reproductive. prostate (GTEx)	PrediXcan	0.999898	prostate	0.999981
1060	ENSG00000248019	FAM13A-AS1	0.936075	0.205291	0.349234	0.005316	0.0365148	0.0536381	0.354995	7	7	7	D1	Reproductive. prostate (GTEx)	PrediXcan	0.999898	prostate	0.999981
1061	ENSG00000164405	UQCRQ	0.935882	0.107619	0.349334	0.0417474	0.0217705	0.13212	0.675101	25	30	30	D1	Reproductive. prostate (GTEx)	PrediXcan	0.999898	prostate	0.999981
1062	ENSG00000163703	CRELD1	0.934232	0.181452	0.350184	0.0105405	0.0664449	0.00775403	0.0716162	5	8	8	D1	Reproductive. prostate (GTEx)	PrediXcan	0.999898	prostate	0.999981
1063	ENSG00000267532	MIR497HG	-0.933141	-0.160371	0.350747	0.0143559	0.0150186	0.234049	0.945654	14	20	20	D1	Reproductive. prostate (GTEx)	PrediXcan	0.999898	prostate	0.999981
1064	ENSG00000138162	TACC2	0.931877	0.480198	0.3514	0.00135235	0.0201012	0.162106	0.764993	1	1	1	D1	Reproductive. prostate (GTEx)	PrediXcan	0.999898	prostate	0.999981
1065	ENSG00000162631	NTNG1	-0.931523	-0.539774	0.351583	0.00142638	0.0137292	0.238978	0.953123	3	3	3	D1	Reproductive. prostate (GTEx)	PrediXcan	0.999898	prostate	0.999981
1066	ENSG00000205078	SYCE1L	-0.929769	-0.0552669	0.352491	0.0998143	0.403868	9.67937e-14	7.37052e-12	19	24	24	D1	Reproductive. prostate (GTEx)	PrediXcan	0.999898	prostate	0.999981
1067	ENSG00000183506	PI4KAP2	0.929591	0.148728	0.352583	0.0209827	0.0152629	0.221305	0.914269	7	10	10	D1	Reproductive. prostate (GTEx)	PrediXcan	0.999898	prostate	0.999981
1068	ENSG00000117569	PTBP2	0.929529	0.0805676	0.352615	0.0564991	0.0313418	0.0783648	0.4749	23	30	30	D1	Reproductive. prostate (GTEx)	PrediXcan	0.999898	prostate	0.999981
1069	ENSG00000184402	SS18L1	0.929494	0.707632	0.352633	0.00344713	0.0149135	0.192182	0.849028	2	3	3	D1	Reproductive. prostate (GTEx)	PrediXcan	0.999898	prostate	0.999981
1070	ENSG00000167552	TUBA1A	-0.929372	-0.133033	0.352696	0.0315415	0.0642213	0.00962675	0.0861305	10	11	11	D1	Reproductive. prostate (GTEx)	PrediXcan	0.999898	prostate	0.999981
1071	ENSG00000198133	TMEM229B	-0.92899	-0.0910657	0.352894	0.0375909	0.0553329	0.0190273	0.153655	18	21	21	D1	Reproductive. prostate (GTEx)	PrediXcan	0.999898	prostate	0.999981
1072	ENSG00000103852	TTC23	0.926849	0.119731	0.354005	0.0243932	0.0333946	0.0672832	0.421451	15	17	17	D1	Reproductive. prostate (GTEx)	PrediXcan	0.999898	prostate	0.999981
1073	ENSG00000101079	NDRG3	0.926686	0.121507	0.35409	0.020607	0.0444351	0.0211711	0.167114	8	10	10	D1	Reproductive. prostate (GTEx)	PrediXcan	0.999898	prostate	0.999981
1074	ENSG00000188976	NOC2L	0.926203	0.227052	0.354341	0.0273129	0.0214758	0.140129	0.699699	14	25	25	D1	Reproductive. prostate (GTEx)	PrediXcan	0.999898	prostate	0.999981
1075	ENSG00000100991	TRPC4AP	0.923549	0.120558	0.355721	0.0714978	0.0270494	0.0818106	0.491109	26	33	33	D1	Reproductive. prostate (GTEx)	PrediXcan	0.999898	prostate	0.999981
1076	ENSG00000182985	CADM1	-0.923169	-0.159725	0.355919	0.0149343	0.013148	0.261745	0.992775	5	5	5	D1	Reproductive. prostate (GTEx)	PrediXcan	0.999898	prostate	0.999981
1077	ENSG00000136270	TBRG4	-0.922967	-0.139234	0.356025	0.0174017	0.0350182	0.0536256	0.354995	11	13	13	D1	Reproductive. prostate (GTEx)	PrediXcan	0.999898	prostate	0.999981
1078	ENSG00000105376	ICAM5	0.92274	0.0643294	0.356143	0.0785534	0.0539355	0.0198606	0.158718	29	36	36	D1	Reproductive. prostate (GTEx)	PrediXcan	0.999898	prostate	0.999981
1079	ENSG00000184613	NELL2	-0.92241	-0.064536	0.356315	0.0899891	0.184094	4.94302e-06	0.000101549	18	21	21	D1	Reproductive. prostate (GTEx)	PrediXcan	0.999898	prostate	0.999981
1080	ENSG00000196705	ZNF431	-0.922278	-0.0459391	0.356383	0.178087	0.114889	0.000505517	0.00631265	108	130	130	D1	Reproductive. prostate (GTEx)	PrediXcan	0.999898	prostate	0.999981
1081	ENSG00000181666	HKR1	0.922089	0.080344	0.356482	0.032192	0.0231762	0.119291	0.632757	12	14	14	D1	Reproductive. prostate (GTEx)	PrediXcan	0.999898	prostate	0.999981
1082	ENSG00000160766	GBAP1	0.921638	0.0767453	0.356717	0.0595522	0.338108	1.34411e-11	7.65539e-10	32	49	49	D1	Reproductive. prostate (GTEx)	PrediXcan	0.999898	prostate	0.999981
1083	ENSG00000144747	TMF1	0.921516	0.0755808	0.356781	0.0589379	0.122062	0.000271129	0.00360759	29	39	39	D1	Reproductive. prostate (GTEx)	PrediXcan	0.999898	prostate	0.999981
1084	ENSG00000185670	ZBTB3	0.921455	0.0394841	0.356813	0.276001	0.0245322	0.0999593	0.562914	113	134	134	D1	Reproductive. prostate (GTEx)	PrediXcan	0.999898	prostate	0.999981
1085	ENSG00000166206	GABRB3	-0.921295	-0.0641405	0.356897	0.07588	0.116912	0.000383918	0.00492138	53	58	58	D1	Reproductive. prostate (GTEx)	PrediXcan	0.999898	prostate	0.999981
1086	ENSG00000136827	TOR1A	0.920959	0.0387991	0.357072	0.164703	0.0268666	0.100725	0.566086	40	53	53	D1	Reproductive. prostate (GTEx)	PrediXcan	0.999898	prostate	0.999981
1087	ENSG00000163935	SFMBT1	0.920139	0.305061	0.3575	0.00337209	0.0174365	0.198259	0.86348	1	1	1	D1	Reproductive. prostate (GTEx)	PrediXcan	0.999898	prostate	0.999981
1088	ENSG00000159228	CBR1	-0.918949	-0.0538734	0.358122	0.246242	0.0343257	0.0614856	0.394087	155	175	175	D1	Reproductive. prostate (GTEx)	PrediXcan	0.999898	prostate	0.999981
1089	ENSG00000110900	TSPAN11	0.918537	0.0600341	0.358338	0.0801264	0.0277089	0.0836184	0.498251	36	45	45	D1	Reproductive. prostate (GTEx)	PrediXcan	0.999898	prostate	0.999981
1090	ENSG00000140262	TCF12	-0.918227	-0.125465	0.3585	0.0154132	0.0216415	0.139054	0.696809	20	23	23	D1	Reproductive. prostate (GTEx)	PrediXcan	0.999898	prostate	0.999981
1091	ENSG00000272512	AL645608.8	-0.917868	-0.130748	0.358688	0.0269146	0.0746417	0.00536702	0.0520159	18	27	27	D1	Reproductive. prostate (GTEx)	PrediXcan	0.999898	prostate	0.999981
1092	ENSG00000198783	ZNF830	0.917675	0.0502046	0.358789	0.211355	0.0143734	0.226595	0.926413	100	124	124	D1	Reproductive. prostate (GTEx)	PrediXcan	0.999898	prostate	0.999981
1093	ENSG00000118402	ELOVL4	0.91741	0.219835	0.358928	0.00971706	0.0122149	0.273406	1	7	8	8	D1	Reproductive. prostate (GTEx)	PrediXcan	0.999898	prostate	0.999981
1094	ENSG00000114473	IQCG	0.917345	0.0308753	0.358962	0.105007	0.177196	8.8062e-06	0.00017042	41	51	51	D1	Reproductive. prostate (GTEx)	PrediXcan	0.999898	prostate	0.999981
1095	ENSG00000167895	TMC8	0.916414	0.350469	0.35945	0.0037979	0.0220805	0.124723	0.650107	3	4	4	D1	Reproductive. prostate (GTEx)	PrediXcan	0.999898	prostate	0.999981
1096	ENSG00000244462	RBM12	0.91629	0.315854	0.359515	0.00331649	0.0137539	0.24299	0.960929	4	5	5	D1	Reproductive. prostate (GTEx)	PrediXcan	0.999898	prostate	0.999981
1097	ENSG00000186638	KIF24	-0.914954	-0.1069	0.360216	0.0375693	0.0355166	0.047235	0.323499	17	19	19	D1	Reproductive. prostate (GTEx)	PrediXcan	0.999898	prostate	0.999981
1098	ENSG00000180155	LYNX1	-0.91411	-0.0673445	0.360659	0.0572864	0.219823	4.93638e-07	1.2507e-05	14	14	14	D1	Reproductive. prostate (GTEx)	PrediXcan	0.999898	prostate	0.999981
1099	ENSG00000106638	TBL2	0.913092	0.0976662	0.361194	0.0542007	0.0640201	0.0093152	0.0840949	20	25	25	D1	Reproductive. prostate (GTEx)	PrediXcan	0.999898	prostate	0.999981
1100	ENSG00000183798	EMILIN3	0.913081	1.46511	0.3612	0.000148889	0.0105011	0.311794	1	1	1	1	D1	Reproductive. prostate (GTEx)	PrediXcan	0.999898	prostate	0.999981
1101	ENSG00000154957	ZNF18	0.912965	0.106413	0.361261	0.0256067	0.040484	0.0408575	0.286801	15	18	18	D1	Reproductive. prostate (GTEx)	PrediXcan	0.999898	prostate	0.999981
1102	ENSG00000078674	PCM1	-0.912776	-0.0811153	0.36136	0.0420633	0.0588495	0.0127724	0.110193	21	33	33	D1	Reproductive. prostate (GTEx)	PrediXcan	0.999898	prostate	0.999981
1103	ENSG00000091513	TF	-0.912629	-0.0870556	0.361438	0.0459	0.0544529	0.0189289	0.153037	25	27	27	D1	Reproductive. prostate (GTEx)	PrediXcan	0.999898	prostate	0.999981
1104	ENSG00000234127	TRIM26	-0.911986	-0.0994222	0.361776	0.077103	0.0841489	0.00127363	0.0145911	62	70	70	D1	Reproductive. prostate (GTEx)	PrediXcan	0.999898	prostate	0.999981
1105	ENSG00000174332	GLIS1	0.911919	0.609349	0.361812	0.000776019	0.0247669	0.105486	0.583251	2	3	3	D1	Reproductive. prostate (GTEx)	PrediXcan	0.999898	prostate	0.999981
1106	ENSG00000125629	INSIG2	-0.908999	-0.0230969	0.363351	0.0636974	0.0440597	0.0245137	0.188508	120	134	134	D1	Reproductive. prostate (GTEx)	PrediXcan	0.999898	prostate	0.999981
1107	ENSG00000136603	SKIL	-0.908597	-0.0633937	0.363563	0.0884585	0.016729	0.203972	0.876199	32	40	40	D1	Reproductive. prostate (GTEx)	PrediXcan	0.999898	prostate	0.999981
1108	ENSG00000145214	DGKQ	0.908305	0.0865765	0.363717	0.0425097	0.221512	3.57512e-07	9.34533e-06	8	11	11	D1	Reproductive. prostate (GTEx)	PrediXcan	0.999898	prostate	0.999981
1109	ENSG00000167468	GPX4	0.908249	0.0569377	0.363747	0.0997095	0.19904	1.38425e-06	3.20574e-05	34	41	41	D1	Reproductive. prostate (GTEx)	PrediXcan	0.999898	prostate	0.999981
1110	ENSG00000127463	EMC1	0.906767	0.0654124	0.36453	0.069637	0.256097	6.85562e-08	2.03443e-06	25	30	30	D1	Reproductive. prostate (GTEx)	PrediXcan	0.999898	prostate	0.999981
1111	ENSG00000091536	MYO15A	-0.904723	-0.16372	0.365612	0.0134237	0.0197979	0.16679	0.776975	16	20	20	D1	Reproductive. prostate (GTEx)	PrediXcan	0.999898	prostate	0.999981
1112	ENSG00000138777	PPA2	0.904712	0.0247108	0.365618	0.335418	0.101136	0.00112486	0.0130527	114	139	139	D1	Reproductive. prostate (GTEx)	PrediXcan	0.999898	prostate	0.999981
1113	ENSG00000106686	SPATA6L	-0.902644	-0.0533036	0.366715	0.110491	0.162032	2.08883e-05	0.00036815	27	31	31	D1	Reproductive. prostate (GTEx)	PrediXcan	0.999898	prostate	0.999981
1114	ENSG00000166619	BLCAP	0.902609	0.380524	0.366733	0.00194036	0.0116524	0.287891	1	5	6	6	D1	Reproductive. prostate (GTEx)	PrediXcan	0.999898	prostate	0.999981
1115	ENSG00000120675	DNAJC15	0.901896	0.0391016	0.367112	0.185898	0.48886	4.91527e-17	5.50943e-15	11	12	12	D1	Reproductive. prostate (GTEx)	PrediXcan	0.999898	prostate	0.999981
1116	ENSG00000196839	ADA	0.900918	0.237549	0.367632	0.0055441	0.0253879	0.108812	0.595184	4	4	4	D1	Reproductive. prostate (GTEx)	PrediXcan	0.999898	prostate	0.999981
1117	ENSG00000103888	CEMIP	-0.900569	-0.0933884	0.367818	0.0285067	0.018786	0.178616	0.813189	19	25	25	D1	Reproductive. prostate (GTEx)	PrediXcan	0.999898	prostate	0.999981
1118	ENSG00000104731	KLHDC4	-0.900516	-0.0956426	0.367846	0.0391681	0.148021	5.40838e-05	0.000864045	19	22	22	D1	Reproductive. prostate (GTEx)	PrediXcan	0.999898	prostate	0.999981
1119	ENSG00000106701	FSD1L	-0.900474	-0.0912096	0.367868	0.039371	0.0114944	0.291647	1	27	34	34	D1	Reproductive. prostate (GTEx)	PrediXcan	0.999898	prostate	0.999981
1120	ENSG00000182700	IGIP	0.900473	0.173496	0.367868	0.0247948	0.133847	0.000100859	0.00150815	4	4	4	D1	Reproductive. prostate (GTEx)	PrediXcan	0.999898	prostate	0.999981
1121	ENSG00000105705	SUGP1	0.900122	0.158179	0.368056	0.0135179	0.0184356	0.165479	0.773905	11	15	15	D1	Reproductive. prostate (GTEx)	PrediXcan	0.999898	prostate	0.999981
1122	ENSG00000184787	UBE2G2	-0.898527	-0.541331	0.368904	0.00182287	0.0179863	0.179891	0.815417	5	5	5	D1	Reproductive. prostate (GTEx)	PrediXcan	0.999898	prostate	0.999981
1123	ENSG00000164068	RNF123	-0.898326	-0.0658307	0.369012	0.11273	0.0778097	0.00505412	0.0493472	62	80	80	D1	Reproductive. prostate (GTEx)	PrediXcan	0.999898	prostate	0.999981
1124	ENSG00000204792	LINC01291	-0.897536	-0.0506189	0.369433	0.126878	0.669436	9.66598e-31	1.23118e-27	11	13	13	D1	Reproductive. prostate (GTEx)	PrediXcan	0.999898	prostate	0.999981
1125	ENSG00000063177	RPL18	-0.896929	-0.0631351	0.369757	0.0855576	0.0174768	0.170915	0.788569	70	83	83	D1	Reproductive. prostate (GTEx)	PrediXcan	0.999898	prostate	0.999981
1126	ENSG00000156931	VPS8	0.896612	0.081728	0.369926	0.0558058	0.177359	7.70162e-06	0.000151343	13	15	15	D1	Reproductive. prostate (GTEx)	PrediXcan	0.999898	prostate	0.999981
1127	ENSG00000176700	SCAND2P	0.89384	0.0477539	0.371408	0.0953891	0.165525	9.53026e-06	0.000183341	22	29	29	D1	Reproductive. prostate (GTEx)	PrediXcan	0.999898	prostate	0.999981
1128	ENSG00000111321	LTBR	0.893755	0.156001	0.371453	0.0173879	0.142547	3.14071e-05	0.000534683	4	7	7	D1	Reproductive. prostate (GTEx)	PrediXcan	0.999898	prostate	0.999981
1129	ENSG00000177888	ZBTB41	-0.893686	-0.0966617	0.37149	0.0369283	0.0732519	0.00651887	0.061797	49	61	61	D1	Reproductive. prostate (GTEx)	PrediXcan	0.999898	prostate	0.999981
1130	ENSG00000165752	STK32C	0.893459	0.346934	0.371611	0.0020497	0.0126883	0.265581	0.998136	19	22	22	D1	Reproductive. prostate (GTEx)	PrediXcan	0.999898	prostate	0.999981
1131	ENSG00000188629	ZNF177	0.893437	0.06504	0.371623	0.109547	0.167396	9.63975e-06	0.000184764	21	23	23	D1	Reproductive. prostate (GTEx)	PrediXcan	0.999898	prostate	0.999981
1132	ENSG00000019144	PHLDB1	-0.892845	-0.475773	0.37194	0.00180107	0.0149714	0.213012	0.895391	2	3	3	D1	Reproductive. prostate (GTEx)	PrediXcan	0.999898	prostate	0.999981
1133	ENSG00000260274	AC068338.2	0.892546	0.0745921	0.3721	0.0565634	0.0571016	0.0145411	0.121924	57	69	69	D1	Reproductive. prostate (GTEx)	PrediXcan	0.999898	prostate	0.999981
1134	ENSG00000260708	AL118516.1	0.891975	0.0519975	0.372406	0.11143	0.360432	1.36742e-11	7.75662e-10	22	29	29	D1	Reproductive. prostate (GTEx)	PrediXcan	0.999898	prostate	0.999981
1135	ENSG00000172469	MANEA	-0.89188	-0.244424	0.372457	0.00649948	0.0132197	0.261427	0.992644	30	39	39	D1	Reproductive. prostate (GTEx)	PrediXcan	0.999898	prostate	0.999981
1136	ENSG00000169032	MAP2K1	-0.890806	-0.180913	0.373034	0.00790086	0.118934	0.000436934	0.00553015	4	6	6	D1	Reproductive. prostate (GTEx)	PrediXcan	0.999898	prostate	0.999981
1137	ENSG00000126602	TRAP1	-0.890597	-0.0560507	0.373146	0.0947322	0.486067	3.72258e-17	4.24041e-15	24	32	32	D1	Reproductive. prostate (GTEx)	PrediXcan	0.999898	prostate	0.999981
1138	ENSG00000197128	ZNF772	0.890461	0.104546	0.373218	0.0276086	0.181535	1.03802e-05	0.000196803	34	49	49	D1	Reproductive. prostate (GTEx)	PrediXcan	0.999898	prostate	0.999981
1139	ENSG00000130024	PHF10	-0.890148	-1.56175	0.373386	0.000466845	0.0107619	0.296229	1	2	4	4	D1	Reproductive. prostate (GTEx)	PrediXcan	0.999898	prostate	0.999981
1140	ENSG00000197746	PSAP	-0.889739	-0.357147	0.373606	0.00270733	0.0200874	0.15997	0.756896	3	3	3	D1	Reproductive. prostate (GTEx)	PrediXcan	0.999898	prostate	0.999981
1141	ENSG00000186081	KRT5	-0.889368	-0.20734	0.373805	0.00772479	0.0206665	0.142866	0.708563	4	5	5	D1	Reproductive. prostate (GTEx)	PrediXcan	0.999898	prostate	0.999981
1142	ENSG00000124593	AL365205.1	-0.889186	-0.356355	0.373903	0.00273288	0.0977014	0.00159484	0.0178192	6	10	10	D1	Reproductive. prostate (GTEx)	PrediXcan	0.999898	prostate	0.999981
1143	ENSG00000103227	LMF1	-0.889007	-0.0276781	0.374	0.182808	0.126286	0.000252046	0.00338908	57	74	74	D1	Reproductive. prostate (GTEx)	PrediXcan	0.999898	prostate	0.999981
1144	ENSG00000272871	AL159169.2	-0.887729	-0.0507456	0.374687	0.117353	0.271887	4.70608e-09	1.70821e-07	18	21	21	D1	Reproductive. prostate (GTEx)	PrediXcan	0.999898	prostate	0.999981
1145	ENSG00000173451	THAP2	-0.887134	-0.0268873	0.375007	0.0666405	0.135594	0.00011869	0.00172865	26	27	27	D1	Reproductive. prostate (GTEx)	PrediXcan	0.999898	prostate	0.999981
1146	ENSG00000243708	PLA2G4B	0.886724	0.0687126	0.375228	0.0566476	0.209772	3.07724e-07	8.11402e-06	87	107	107	D1	Reproductive. prostate (GTEx)	PrediXcan	0.999898	prostate	0.999981
1147	ENSG00000162980	ARL5A	0.884931	0.128993	0.376194	0.0349558	0.0203266	0.156981	0.749392	51	53	53	D1	Reproductive. prostate (GTEx)	PrediXcan	0.999898	prostate	0.999981
1148	ENSG00000181513	ACBD4	0.884493	0.146965	0.37643	0.012759	0.0221288	0.134295	0.680643	6	8	8	D1	Reproductive. prostate (GTEx)	PrediXcan	0.999898	prostate	0.999981
1149	ENSG00000188846	RPL14	0.883746	0.120463	0.376833	0.0580005	0.0887591	0.00274277	0.0286997	42	53	53	D1	Reproductive. prostate (GTEx)	PrediXcan	0.999898	prostate	0.999981
1150	ENSG00000173372	C1QA	-0.882422	-0.102934	0.377549	0.0251305	0.0590703	0.0130824	0.111903	16	20	20	D1	Reproductive. prostate (GTEx)	PrediXcan	0.999898	prostate	0.999981
1151	ENSG00000251474	RPL32P3	0.881151	0.106099	0.378236	0.0246616	0.139547	7.50031e-05	0.00116459	11	16	16	D1	Reproductive. prostate (GTEx)	PrediXcan	0.999898	prostate	0.999981
1152	ENSG00000108591	DRG2	0.878982	0.181725	0.379411	0.014292	0.130283	0.000195045	0.00269504	20	29	29	D1	Reproductive. prostate (GTEx)	PrediXcan	0.999898	prostate	0.999981
1153	ENSG00000186162	CIDECP	-0.877027	-0.0885976	0.380472	0.0375808	0.0595272	0.012869	0.110618	31	38	38	D1	Reproductive. prostate (GTEx)	PrediXcan	0.999898	prostate	0.999981
1154	ENSG00000090520	DNAJB11	-0.877	-0.170957	0.380487	0.0233919	0.0180675	0.186753	0.835442	9	10	10	D1	Reproductive. prostate (GTEx)	PrediXcan	0.999898	prostate	0.999981
1155	ENSG00000142252	GEMIN7	0.875994	0.119334	0.381033	0.0258647	0.0321365	0.0684411	0.426001	15	20	20	D1	Reproductive. prostate (GTEx)	PrediXcan	0.999898	prostate	0.999981
1156	ENSG00000037474	NSUN2	-0.87424	-0.00539319	0.381987	0.104762	0.413553	1.13761e-14	9.60186e-13	58	72	72	D1	Reproductive. prostate (GTEx)	PrediXcan	0.999898	prostate	0.999981
1157	ENSG00000226084	AC113935.1	-0.873318	-0.0711443	0.38249	0.0875725	0.0100691	0.322227	1	28	33	33	D1	Reproductive. prostate (GTEx)	PrediXcan	0.999898	prostate	0.999981
1158	ENSG00000161653	NAGS	0.872489	0.0254211	0.382942	0.033099	0.0772517	0.00438356	0.043528	14	18	18	D1	Reproductive. prostate (GTEx)	PrediXcan	0.999898	prostate	0.999981
1159	ENSG00000113240	CLK4	-0.872297	-0.139494	0.383046	0.0115421	0.0770057	0.00476381	0.046872	16	21	21	D1	Reproductive. prostate (GTEx)	PrediXcan	0.999898	prostate	0.999981
1160	ENSG00000149489	ROM1	0.87215	0.0560759	0.383127	0.165508	0.0458333	0.0262533	0.200019	72	94	94	D1	Reproductive. prostate (GTEx)	PrediXcan	0.999898	prostate	0.999981
1161	ENSG00000111300	NAA25	0.872134	0.0415163	0.383135	0.0967257	0.0227224	0.116045	0.620099	64	78	78	D1	Reproductive. prostate (GTEx)	PrediXcan	0.999898	prostate	0.999981
1162	ENSG00000065665	SEC61A2	-0.871962	-0.210057	0.383229	0.00585759	0.179642	5.38199e-06	0.000108812	10	14	14	D1	Reproductive. prostate (GTEx)	PrediXcan	0.999898	prostate	0.999981
1163	ENSG00000104643	MTMR9	-0.871588	-0.0977243	0.383433	0.0113746	0.0309185	0.071686	0.441297	13	22	22	D1	Reproductive. prostate (GTEx)	PrediXcan	0.999898	prostate	0.999981
1164	ENSG00000173083	HPSE	0.871367	0.116325	0.383554	0.0238198	0.104586	0.000896091	0.0107126	18	24	24	D1	Reproductive. prostate (GTEx)	PrediXcan	0.999898	prostate	0.999981
1165	ENSG00000164008	C1orf50	-0.870657	-0.111126	0.383942	0.0242246	0.0741776	0.00680438	0.0642082	17	22	22	D1	Reproductive. prostate (GTEx)	PrediXcan	0.999898	prostate	0.999981
1166	ENSG00000132436	FIGNL1	0.869182	0.0343359	0.384748	0.198931	0.441939	1.25114e-15	1.20895e-13	63	82	82	D1	Reproductive. prostate (GTEx)	PrediXcan	0.999898	prostate	0.999981
1167	ENSG00000130758	MAP3K10	0.869037	0.199141	0.384827	0.00779257	0.122502	0.00034835	0.0045366	5	7	7	D1	Reproductive. prostate (GTEx)	PrediXcan	0.999898	prostate	0.999981
1168	ENSG00000131471	AOC3	-0.868721	-0.237702	0.385	0.0035027	0.0225889	0.139713	0.698625	1	1	1	D1	Reproductive. prostate (GTEx)	PrediXcan	0.999898	prostate	0.999981
1169	ENSG00000079308	TNS1	-0.868334	-0.0271451	0.385211	0.114285	0.0290471	0.0776479	0.470963	47	57	57	D1	Reproductive. prostate (GTEx)	PrediXcan	0.999898	prostate	0.999981
1170	ENSG00000164117	FBXO8	0.868302	0.0974032	0.385229	0.0278986	0.0176926	0.190807	0.847621	29	37	37	D1	Reproductive. prostate (GTEx)	PrediXcan	0.999898	prostate	0.999981
1171	ENSG00000132561	MATN2	0.868024	0.102183	0.385381	0.030875	0.0468215	0.0275419	0.208139	15	19	19	D1	Reproductive. prostate (GTEx)	PrediXcan	0.999898	prostate	0.999981
1172	ENSG00000112394	SLC16A10	-0.867132	-0.1653	0.38587	0.0122261	0.0854373	0.00302221	0.0312734	6	6	6	D1	Reproductive. prostate (GTEx)	PrediXcan	0.999898	prostate	0.999981
1173	ENSG00000125386	FAM193A	-0.866887	-0.0631042	0.386004	0.0819764	0.0169438	0.191907	0.849028	63	79	79	D1	Reproductive. prostate (GTEx)	PrediXcan	0.999898	prostate	0.999981
1174	ENSG00000169299	PGM2	0.866647	0.601438	0.386136	0.000290641	0.0238069	0.122281	0.642642	2	3	3	D1	Reproductive. prostate (GTEx)	PrediXcan	0.999898	prostate	0.999981
1175	ENSG00000204954	C12orf73	-0.866255	-0.114782	0.38635	0.0496623	0.0348867	0.0574504	0.374041	26	36	36	D1	Reproductive. prostate (GTEx)	PrediXcan	0.999898	prostate	0.999981
1176	ENSG00000141068	KSR1	-0.865719	-0.109474	0.386644	0.0318097	0.0183022	0.180108	0.815708	17	20	20	D1	Reproductive. prostate (GTEx)	PrediXcan	0.999898	prostate	0.999981
1177	ENSG00000083457	ITGAE	0.864946	0.134522	0.387069	0.0255291	0.0116046	0.286941	1	12	12	12	D1	Reproductive. prostate (GTEx)	PrediXcan	0.999898	prostate	0.999981
1178	ENSG00000108666	C17orf75	-0.864736	-0.0514591	0.387184	0.113334	0.137457	5.76552e-05	0.000914844	35	40	40	D1	Reproductive. prostate (GTEx)	PrediXcan	0.999898	prostate	0.999981
1179	ENSG00000185386	MAPK11	0.864538	0.129839	0.387292	0.0127415	0.0251232	0.107961	0.592266	3	3	3	D1	Reproductive. prostate (GTEx)	PrediXcan	0.999898	prostate	0.999981
1180	ENSG00000167280	ENGASE	-0.863895	-0.0621246	0.387646	0.131168	0.209102	1.08017e-06	2.55647e-05	29	32	32	D1	Reproductive. prostate (GTEx)	PrediXcan	0.999898	prostate	0.999981
1181	ENSG00000243789	JMJD7	0.863719	0.0714258	0.387742	0.0434464	0.199697	4.31954e-07	1.10642e-05	18	26	26	D1	Reproductive. prostate (GTEx)	PrediXcan	0.999898	prostate	0.999981
1182	ENSG00000237310	GS1-124K5.4	-0.86362	-0.0626979	0.387797	0.0599612	0.129797	0.000201772	0.00276888	50	65	65	D1	Reproductive. prostate (GTEx)	PrediXcan	0.999898	prostate	0.999981
1183	ENSG00000178971	CTC1	0.8631	0.0796737	0.388082	0.0752861	0.0146239	0.23623	0.947775	57	74	74	D1	Reproductive. prostate (GTEx)	PrediXcan	0.999898	prostate	0.999981
1184	ENSG00000123908	AGO2	-0.862757	-0.103237	0.388271	0.0433802	0.0414634	0.0424596	0.296265	29	35	35	D1	Reproductive. prostate (GTEx)	PrediXcan	0.999898	prostate	0.999981
1185	ENSG00000213347	MXD3	-0.862673	-0.0464411	0.388317	0.176532	0.157837	5.07565e-06	0.000103818	54	65	65	D1	Reproductive. prostate (GTEx)	PrediXcan	0.999898	prostate	0.999981
1186	ENSG00000140368	PSTPIP1	-0.862611	-0.306154	0.388351	0.00270933	0.0279221	0.0958636	0.547999	4	5	5	D1	Reproductive. prostate (GTEx)	PrediXcan	0.999898	prostate	0.999981
1187	ENSG00000151917	BEND6	-0.86258	-0.0529738	0.388369	0.106426	0.0700572	0.00554461	0.0533922	109	136	136	D1	Reproductive. prostate (GTEx)	PrediXcan	0.999898	prostate	0.999981
1188	ENSG00000153721	CNKSR3	-0.862124	-0.0469488	0.388619	0.113222	0.047244	0.0287628	0.216138	44	50	50	D1	Reproductive. prostate (GTEx)	PrediXcan	0.999898	prostate	0.999981
1189	ENSG00000111676	ATN1	0.861935	0.0788979	0.388723	0.0452345	0.0460051	0.0266984	0.202749	13	16	16	D1	Reproductive. prostate (GTEx)	PrediXcan	0.999898	prostate	0.999981
1190	ENSG00000154719	MRPL39	0.860737	0.0520372	0.389383	0.100213	0.0215702	0.134282	0.680643	51	58	58	D1	Reproductive. prostate (GTEx)	PrediXcan	0.999898	prostate	0.999981
1191	ENSG00000105671	DDX49	0.860376	0.0190323	0.389582	0.650722	0.0258596	0.111339	0.602543	183	221	221	D1	Reproductive. prostate (GTEx)	PrediXcan	0.999898	prostate	0.999981
1192	ENSG00000141027	NCOR1	-0.859176	-0.266163	0.390244	0.00718305	0.0525059	0.021408	0.168699	13	14	14	D1	Reproductive. prostate (GTEx)	PrediXcan	0.999898	prostate	0.999981
1193	ENSG00000197927	C2orf27A	0.859015	0.0417376	0.390332	0.208686	0.400484	1.09238e-13	8.27318e-12	71	93	93	D1	Reproductive. prostate (GTEx)	PrediXcan	0.999898	prostate	0.999981
1194	ENSG00000002919	SNX11	-0.857985	-0.148155	0.390901	0.0119407	0.15405	4.98971e-05	0.000804497	45	65	65	D1	Reproductive. prostate (GTEx)	PrediXcan	0.999898	prostate	0.999981
1195	ENSG00000136932	TRMO	-0.857021	-0.0832972	0.391433	0.0424526	0.144577	8.14024e-05	0.00125195	19	22	22	D1	Reproductive. prostate (GTEx)	PrediXcan	0.999898	prostate	0.999981
1196	ENSG00000134077	THUMPD3	0.856237	0.064998	0.391866	0.0675135	0.023745	0.123834	0.648612	49	58	58	D1	Reproductive. prostate (GTEx)	PrediXcan	0.999898	prostate	0.999981
1197	ENSG00000187474	FPR3	0.856178	0.222109	0.3919	0.0099005	0.038439	0.0385579	0.273952	4	5	5	D1	Reproductive. prostate (GTEx)	PrediXcan	0.999898	prostate	0.999981
1198	ENSG00000118690	ARMC2	0.855482	0.078921	0.392285	0.118598	0.174227	4.99934e-06	0.000102406	28	41	41	D1	Reproductive. prostate (GTEx)	PrediXcan	0.999898	prostate	0.999981
1199	ENSG00000126432	PRDX5	0.853829	0.529162	0.3932	0.00119544	0.0246604	0.119479	0.633327	1	1	1	D1	Reproductive. prostate (GTEx)	PrediXcan	0.999898	prostate	0.999981
1200	ENSG00000263753	LINC00667	-0.852956	-0.079916	0.393684	0.06378	0.0862654	0.00268858	0.028217	43	49	49	D1	Reproductive. prostate (GTEx)	PrediXcan	0.999898	prostate	0.999981
1201	ENSG00000263004	AC007114.1	0.852201	0.0876034	0.394102	0.0602195	0.0703934	0.00717185	0.0670377	45	50	50	D1	Reproductive. prostate (GTEx)	PrediXcan	0.999898	prostate	0.999981
1202	ENSG00000148362	PAXX	-0.851156	-0.386996	0.394682	0.00431644	0.019114	0.148146	0.723485	4	4	4	D1	Reproductive. prostate (GTEx)	PrediXcan	0.999898	prostate	0.999981
1203	ENSG00000158528	PPP1R9A	-0.851153	-0.0658814	0.394684	0.157204	0.0130563	0.250062	0.969727	77	95	95	D1	Reproductive. prostate (GTEx)	PrediXcan	0.999898	prostate	0.999981
1204	ENSG00000109775	UFSP2	-0.847818	-0.0345551	0.39654	0.18775	0.0948666	0.00128605	0.0146972	62	75	75	D1	Reproductive. prostate (GTEx)	PrediXcan	0.999898	prostate	0.999981
1205	ENSG00000169715	MT1E	0.847396	0.0583315	0.396775	0.0613758	0.0149284	0.225585	0.924442	14	17	17	D1	Reproductive. prostate (GTEx)	PrediXcan	0.999898	prostate	0.999981
1206	ENSG00000187244	BCAM	-0.84735	-2.19171	0.3968	0.000132828	0.0104884	0.312208	1	1	1	1	D1	Reproductive. prostate (GTEx)	PrediXcan	0.999898	prostate	0.999981
1207	ENSG00000147889	CDKN2A	0.847261	0.196398	0.39685	0.00759337	0.0102255	0.316322	1	5	7	7	D1	Reproductive. prostate (GTEx)	PrediXcan	0.999898	prostate	0.999981
1208	ENSG00000112130	RNF8	0.846577	0.0710558	0.397231	0.0463204	0.164451	9.56598e-06	0.000183601	12	16	16	D1	Reproductive. prostate (GTEx)	PrediXcan	0.999898	prostate	0.999981
1209	ENSG00000168060	NAALADL1	-0.846295	-0.355437	0.397388	0.00377961	0.0170728	0.202762	0.872778	3	3	3	D1	Reproductive. prostate (GTEx)	PrediXcan	0.999898	prostate	0.999981
1210	ENSG00000214435	AS3MT	-0.846277	-0.0363105	0.397398	0.198934	0.412733	3.06559e-14	2.42666e-12	26	32	32	D1	Reproductive. prostate (GTEx)	PrediXcan	0.999898	prostate	0.999981
1211	ENSG00000272462	U91328.2	-0.846125	-0.0471899	0.397483	0.10851	0.38157	2.08442e-13	1.52905e-11	21	28	28	D1	Reproductive. prostate (GTEx)	PrediXcan	0.999898	prostate	0.999981
1212	ENSG00000230606	AC159540.1	0.845639	0.0320981	0.397754	0.26782	0.679349	6.30409e-30	6.79435e-27	84	121	121	D1	Reproductive. prostate (GTEx)	PrediXcan	0.999898	prostate	0.999981
1213	ENSG00000125734	GPR108	-0.844524	-0.137589	0.398377	0.0168062	0.0827649	0.00399584	0.040047	15	23	23	D1	Reproductive. prostate (GTEx)	PrediXcan	0.999898	prostate	0.999981
1214	ENSG00000100033	PRODH	-0.843792	-0.0923006	0.398786	0.0510182	0.0136479	0.244441	0.961561	31	49	49	D1	Reproductive. prostate (GTEx)	PrediXcan	0.999898	prostate	0.999981
1215	ENSG00000165055	METTL2B	0.843508	0.0360014	0.398944	0.207632	0.26119	1.15716e-08	3.88799e-07	59	66	66	D1	Reproductive. prostate (GTEx)	PrediXcan	0.999898	prostate	0.999981
1216	ENSG00000113648	H2AFY	-0.843212	-0.0413898	0.39911	0.12293	0.10562	0.000734351	0.00892367	46	58	58	D1	Reproductive. prostate (GTEx)	PrediXcan	0.999898	prostate	0.999981
1217	ENSG00000264364	DYNLL2	-0.841893	-0.358568	0.399848	0.00191132	0.0113954	0.284227	1	12	15	15	D1	Reproductive. prostate (GTEx)	PrediXcan	0.999898	prostate	0.999981
1218	ENSG00000184465	WDR27	-0.841848	-0.0537464	0.399873	0.0967943	0.150021	5.89975e-05	0.000930872	52	61	61	D1	Reproductive. prostate (GTEx)	PrediXcan	0.999898	prostate	0.999981
1219	ENSG00000072201	LNX1	-0.841731	-0.149093	0.399939	0.0292694	0.0227543	0.093618	0.541331	20	26	26	D1	Reproductive. prostate (GTEx)	PrediXcan	0.999898	prostate	0.999981
1220	ENSG00000180113	TDRD6	0.841322	0.0727272	0.400167	0.0503425	0.203133	1.08657e-06	2.56727e-05	8	10	10	D1	Reproductive. prostate (GTEx)	PrediXcan	0.999898	prostate	0.999981
1221	ENSG00000197647	ZNF433	0.841142	0.0462504	0.400268	0.177584	0.0472018	0.0286494	0.215463	56	65	65	D1	Reproductive. prostate (GTEx)	PrediXcan	0.999898	prostate	0.999981
1222	ENSG00000125450	NUP85	0.840954	0.0350837	0.400374	0.208806	0.525647	2.6236e-19	4.17719e-17	28	32	32	D1	Reproductive. prostate (GTEx)	PrediXcan	0.999898	prostate	0.999981
1223	ENSG00000159399	HK2	0.840673	0.198641	0.400531	0.0112332	0.0765072	0.00512297	0.0499151	3	4	4	D1	Reproductive. prostate (GTEx)	PrediXcan	0.999898	prostate	0.999981
1224	ENSG00000181045	SLC26A11	0.839788	0.245744	0.401028	0.00400108	0.047972	0.0300915	0.223905	8	11	11	D1	Reproductive. prostate (GTEx)	PrediXcan	0.999898	prostate	0.999981
1225	ENSG00000262049	AC139530.1	-0.838751	-0.353851	0.401609	0.00552949	0.0376577	0.0510789	0.341718	7	8	8	D1	Reproductive. prostate (GTEx)	PrediXcan	0.999898	prostate	0.999981
1226	ENSG00000063854	HAGH	0.83782	0.109902	0.402132	0.021773	0.145105	8.80414e-05	0.00133212	2	2	2	D1	Reproductive. prostate (GTEx)	PrediXcan	0.999898	prostate	0.999981
1227	ENSG00000172345	STARD5	-0.836207	-0.0738328	0.403038	0.100711	0.0359148	0.0526172	0.350057	36	43	43	D1	Reproductive. prostate (GTEx)	PrediXcan	0.999898	prostate	0.999981
1228	ENSG00000196586	MYO6	0.835077	0.122999	0.403675	0.039961	0.0518365	0.0205037	0.162671	30	34	34	D1	Reproductive. prostate (GTEx)	PrediXcan	0.999898	prostate	0.999981
1229	ENSG00000262903	AC027796.4	0.833933	0.113341	0.404319	0.0272439	0.0165785	0.168678	0.78265	19	24	24	D1	Reproductive. prostate (GTEx)	PrediXcan	0.999898	prostate	0.999981
1230	ENSG00000178952	TUFM	-0.833033	-0.108218	0.404826	0.023283	0.122806	0.000357619	0.00463515	15	19	19	D1	Reproductive. prostate (GTEx)	PrediXcan	0.999898	prostate	0.999981
1231	ENSG00000100304	TTLL12	-0.832822	-0.368321	0.404945	0.00251084	0.0484707	0.0271002	0.205285	13	20	20	D1	Reproductive. prostate (GTEx)	PrediXcan	0.999898	prostate	0.999981
1232	ENSG00000206149	HERC2P9	-0.832573	-0.083802	0.405086	0.0441672	0.0201958	0.165486	0.773905	35	41	41	D1	Reproductive. prostate (GTEx)	PrediXcan	0.999898	prostate	0.999981
1233	ENSG00000124613	ZNF391	0.831434	0.0591604	0.405728	0.0781567	0.24262	1.25496e-07	3.53788e-06	156	204	204	D1	Reproductive. prostate (GTEx)	PrediXcan	0.999898	prostate	0.999981
1234	ENSG00000123685	BATF3	0.830998	0.114597	0.405975	0.0219811	0.0249183	0.121048	0.639435	38	43	43	D1	Reproductive. prostate (GTEx)	PrediXcan	0.999898	prostate	0.999981
1235	ENSG00000177302	TOP3A	0.830203	0.135732	0.406424	0.016308	0.0641832	0.0098359	0.0877217	13	23	23	D1	Reproductive. prostate (GTEx)	PrediXcan	0.999898	prostate	0.999981
1236	ENSG00000204516	MICB	0.830031	0.0310955	0.406521	0.187763	0.324357	2.90808e-10	1.26538e-08	100	114	114	D1	Reproductive. prostate (GTEx)	PrediXcan	0.999898	prostate	0.999981
1237	ENSG00000102967	DHODH	0.82953	0.09305	0.406804	0.0316564	0.0403531	0.0459938	0.316572	22	29	29	D1	Reproductive. prostate (GTEx)	PrediXcan	0.999898	prostate	0.999981
1238	ENSG00000078747	ITCH	-0.827628	-0.0970851	0.407881	0.0266763	0.0249217	0.108738	0.59513	10	11	11	D1	Reproductive. prostate (GTEx)	PrediXcan	0.999898	prostate	0.999981
1239	ENSG00000106617	PRKAG2	0.826604	0.16678	0.408461	0.0125847	0.0322884	0.075993	0.462929	15	18	18	D1	Reproductive. prostate (GTEx)	PrediXcan	0.999898	prostate	0.999981
1240	ENSG00000167670	CHAF1A	-0.825353	-0.0664077	0.409171	0.0573205	0.162636	3.42887e-05	0.000576734	15	18	18	D1	Reproductive. prostate (GTEx)	PrediXcan	0.999898	prostate	0.999981
1241	ENSG00000272221	AL645933.2	0.825264	0.0433941	0.409222	0.192731	0.577072	2.24814e-22	6.05744e-20	91	106	106	D1	Reproductive. prostate (GTEx)	PrediXcan	0.999898	prostate	0.999981
1242	ENSG00000146963	LUC7L2	-0.825118	-0.320849	0.409305	0.00227128	0.042758	0.0404324	0.284672	3	5	5	D1	Reproductive. prostate (GTEx)	PrediXcan	0.999898	prostate	0.999981
1243	ENSG00000250251	PKD1P6	0.824793	0.0413356	0.409489	0.137345	0.111933	4.21631e-05	0.000690125	40	50	50	D1	Reproductive. prostate (GTEx)	PrediXcan	0.999898	prostate	0.999981
1244	ENSG00000163877	SNIP1	-0.824659	-0.104235	0.409565	0.0457922	0.0123539	0.268889	1	19	22	22	D1	Reproductive. prostate (GTEx)	PrediXcan	0.999898	prostate	0.999981
1245	ENSG00000238083	LRRC37A2	0.82231	0.0458608	0.410901	0.144002	0.486348	4.81914e-17	5.44524e-15	26	41	41	D1	Reproductive. prostate (GTEx)	PrediXcan	0.999898	prostate	0.999981
1246	ENSG00000158856	DMTN	-0.821339	-0.0921695	0.411453	0.0586844	0.0652332	0.010955	0.0963535	20	26	26	D1	Reproductive. prostate (GTEx)	PrediXcan	0.999898	prostate	0.999981
1247	ENSG00000213853	EMP2	-0.820679	-0.0280639	0.411829	0.278932	0.0690813	0.00891506	0.0807427	98	132	132	D1	Reproductive. prostate (GTEx)	PrediXcan	0.999898	prostate	0.999981
1248	ENSG00000204428	LY6G5C	-0.819838	-0.0392405	0.412308	0.201079	0.252774	6.51975e-09	2.27801e-07	97	109	109	D1	Reproductive. prostate (GTEx)	PrediXcan	0.999898	prostate	0.999981
1249	ENSG00000066583	ISOC1	-0.819836	-0.166065	0.412309	0.0138443	0.0120476	0.282689	1	7	7	7	D1	Reproductive. prostate (GTEx)	PrediXcan	0.999898	prostate	0.999981
1250	ENSG00000104774	MAN2B1	-0.819754	-0.0769359	0.412356	0.0842779	0.0189994	0.174729	0.802759	69	80	80	D1	Reproductive. prostate (GTEx)	PrediXcan	0.999898	prostate	0.999981
1251	ENSG00000169282	KCNAB1	0.8195	0.126091	0.412501	0.0132889	0.0337872	0.0707306	0.436759	14	19	19	D1	Reproductive. prostate (GTEx)	PrediXcan	0.999898	prostate	0.999981
1252	ENSG00000250565	ATP6V1E2	-0.818686	-0.145241	0.412966	0.0112154	0.0850286	0.00347034	0.035183	11	14	14	D1	Reproductive. prostate (GTEx)	PrediXcan	0.999898	prostate	0.999981
1253	ENSG00000153790	C7orf31	0.818262	0.180373	0.413207	0.00862373	0.0177384	0.195505	0.855579	5	8	8	D1	Reproductive. prostate (GTEx)	PrediXcan	0.999898	prostate	0.999981
1254	ENSG00000152475	ZNF837	0.818038	0.0442706	0.413335	0.0864634	0.055102	0.019586	0.157159	38	44	44	D1	Reproductive. prostate (GTEx)	PrediXcan	0.999898	prostate	0.999981
1255	ENSG00000141052	MYOCD	-0.817395	-0.10522	0.413703	0.0324068	0.0346842	0.0605774	0.390166	28	32	32	D1	Reproductive. prostate (GTEx)	PrediXcan	0.999898	prostate	0.999981
1256	ENSG00000185689	C6orf201	0.816922	0.057858	0.413973	0.075897	0.193387	3.15032e-06	6.70807e-05	21	25	25	D1	Reproductive. prostate (GTEx)	PrediXcan	0.999898	prostate	0.999981
1257	ENSG00000196535	MYO18A	-0.816048	-0.0699392	0.414473	0.0705331	0.0117068	0.287296	1	34	38	38	D1	Reproductive. prostate (GTEx)	PrediXcan	0.999898	prostate	0.999981
1258	ENSG00000135333	EPHA7	0.815644	0.0445302	0.414704	0.0793468	0.0164901	0.193516	0.852091	63	71	71	D1	Reproductive. prostate (GTEx)	PrediXcan	0.999898	prostate	0.999981
1259	ENSG00000065621	GSTO2	0.815387	0.0505107	0.414851	0.112275	0.0433113	0.0354653	0.255636	72	86	86	D1	Reproductive. prostate (GTEx)	PrediXcan	0.999898	prostate	0.999981
1260	ENSG00000119899	SLC17A5	-0.815041	-0.0311958	0.415049	0.0888476	0.0166114	0.20104	0.869373	46	57	57	D1	Reproductive. prostate (GTEx)	PrediXcan	0.999898	prostate	0.999981
1261	ENSG00000159202	UBE2Z	0.814378	0.112732	0.415428	0.00482918	0.0144892	0.218672	0.908603	5	5	5	D1	Reproductive. prostate (GTEx)	PrediXcan	0.999898	prostate	0.999981
1262	ENSG00000175356	SCUBE2	0.8137	0.042642	0.415817	0.127664	0.171037	2.92593e-06	6.3222e-05	18	18	18	D1	Reproductive. prostate (GTEx)	PrediXcan	0.999898	prostate	0.999981
1263	ENSG00000165502	RPL36AL	0.813651	0.0217968	0.415845	0.290396	0.359591	1.43475e-11	8.07319e-10	101	129	129	D1	Reproductive. prostate (GTEx)	PrediXcan	0.999898	prostate	0.999981
1264	ENSG00000166478	ZNF143	-0.813387	-0.150932	0.415996	0.0171475	0.0142418	0.236129	0.947775	36	40	40	D1	Reproductive. prostate (GTEx)	PrediXcan	0.999898	prostate	0.999981
1265	ENSG00000164924	YWHAZ	0.81277	0.0542283	0.41635	0.168065	0.0117877	0.246764	0.964141	94	109	109	D1	Reproductive. prostate (GTEx)	PrediXcan	0.999898	prostate	0.999981
1266	ENSG00000182885	ADGRG3	-0.812135	-0.125404	0.416714	0.0176223	0.0320733	0.0719205	0.442246	14	16	16	D1	Reproductive. prostate (GTEx)	PrediXcan	0.999898	prostate	0.999981
1267	ENSG00000254999	BRK1	0.811977	0.0780666	0.416805	0.0314792	0.207196	1.27133e-06	2.9491e-05	44	52	52	D1	Reproductive. prostate (GTEx)	PrediXcan	0.999898	prostate	0.999981
1268	ENSG00000108854	SMURF2	0.811696	0.0577423	0.416966	0.0457698	0.10292	0.000606672	0.00748905	12	13	13	D1	Reproductive. prostate (GTEx)	PrediXcan	0.999898	prostate	0.999981
1269	ENSG00000226380	AC016831.1	-0.811343	-0.0434014	0.417169	0.107788	0.0331729	0.0603138	0.389067	39	46	46	D1	Reproductive. prostate (GTEx)	PrediXcan	0.999898	prostate	0.999981
1270	ENSG00000179242	CDH4	-0.810511	-0.213427	0.417647	0.00681988	0.0127682	0.271221	1	11	18	18	D1	Reproductive. prostate (GTEx)	PrediXcan	0.999898	prostate	0.999981
1271	ENSG00000100299	ARSA	0.810424	0.0399589	0.417697	0.226937	0.159854	3.42649e-05	0.000576734	66	74	74	D1	Reproductive. prostate (GTEx)	PrediXcan	0.999898	prostate	0.999981
1272	ENSG00000198668	CALM1	0.809399	0.0311893	0.418286	0.181272	0.0326279	0.0632476	0.401524	60	69	69	D1	Reproductive. prostate (GTEx)	PrediXcan	0.999898	prostate	0.999981
1273	ENSG00000115290	GRB14	0.809283	0.121887	0.418353	0.0179552	0.0305107	0.0809644	0.486864	10	14	14	D1	Reproductive. prostate (GTEx)	PrediXcan	0.999898	prostate	0.999981
1274	ENSG00000180185	FAHD1	0.809129	0.0225886	0.418441	0.110054	0.371993	4.1768e-12	2.53338e-10	178	243	243	D1	Reproductive. prostate (GTEx)	PrediXcan	0.999898	prostate	0.999981
1275	ENSG00000006042	TMEM98	-0.809068	-0.105836	0.418476	0.0224121	0.0549624	0.0176563	0.143994	14	17	17	D1	Reproductive. prostate (GTEx)	PrediXcan	0.999898	prostate	0.999981
1276	ENSG00000121289	CEP89	0.808772	0.0318484	0.418646	0.292203	0.0252784	0.114051	0.613426	84	98	98	D1	Reproductive. prostate (GTEx)	PrediXcan	0.999898	prostate	0.999981
1277	ENSG00000256771	ZNF253	0.808377	0.0958366	0.418873	0.0305747	0.0535767	0.0202183	0.160863	21	26	26	D1	Reproductive. prostate (GTEx)	PrediXcan	0.999898	prostate	0.999981
1278	ENSG00000187953	PMS2CL	0.808077	0.0531554	0.419046	0.0859293	0.305192	1.33631e-10	6.19968e-09	44	57	57	D1	Reproductive. prostate (GTEx)	PrediXcan	0.999898	prostate	0.999981
1279	ENSG00000196793	ZNF239	-0.807895	-0.0789838	0.419151	0.0424804	0.156915	4.69905e-05	0.000762902	34	46	46	D1	Reproductive. prostate (GTEx)	PrediXcan	0.999898	prostate	0.999981
1280	ENSG00000105072	C19orf44	0.807152	0.0613824	0.419579	0.0538534	0.123369	0.000201301	0.00276512	58	73	73	D1	Reproductive. prostate (GTEx)	PrediXcan	0.999898	prostate	0.999981
1281	ENSG00000088888	MAVS	-0.807058	-0.08221	0.419633	0.0213157	0.0509826	0.0199077	0.158933	16	18	18	D1	Reproductive. prostate (GTEx)	PrediXcan	0.999898	prostate	0.999981
1282	ENSG00000183309	ZNF623	-0.805651	-0.0391517	0.420444	0.117432	0.072853	0.00444811	0.0440753	41	58	58	D1	Reproductive. prostate (GTEx)	PrediXcan	0.999898	prostate	0.999981
1283	ENSG00000181790	ADGRB1	0.805078	0.252785	0.420775	0.00459965	0.0150161	0.223688	0.918867	3	4	4	D1	Reproductive. prostate (GTEx)	PrediXcan	0.999898	prostate	0.999981
1284	ENSG00000215915	ATAD3C	0.805064	0.0556838	0.420783	0.120447	0.327628	2.71198e-10	1.19489e-08	38	52	52	D1	Reproductive. prostate (GTEx)	PrediXcan	0.999898	prostate	0.999981
1285	ENSG00000178814	OPLAH	-0.80347	-0.797056	0.421703	0.000524818	0.0229944	0.130131	0.667616	3	4	4	D1	Reproductive. prostate (GTEx)	PrediXcan	0.999898	prostate	0.999981
1286	ENSG00000067369	TP53BP1	-0.803349	-0.101224	0.421773	0.0358475	0.0131629	0.236142	0.947775	13	14	14	D1	Reproductive. prostate (GTEx)	PrediXcan	0.999898	prostate	0.999981
1287	ENSG00000164180	TMEM161B	-0.802753	-0.0656392	0.422118	0.0493966	0.0530137	0.0223816	0.174994	116	138	138	D1	Reproductive. prostate (GTEx)	PrediXcan	0.999898	prostate	0.999981
1288	ENSG00000197181	PIWIL2	-0.801971	-0.0455344	0.42257	0.0962213	0.325966	2.43536e-10	1.08323e-08	34	41	41	D1	Reproductive. prostate (GTEx)	PrediXcan	0.999898	prostate	0.999981
1289	ENSG00000260261	AC124944.3	-0.801131	-0.239687	0.423056	0.00508235	0.0200389	0.12391	0.64877	17	20	20	D1	Reproductive. prostate (GTEx)	PrediXcan	0.999898	prostate	0.999981
1290	ENSG00000134905	CARS2	0.799354	0.0541082	0.424085	0.0763383	0.286537	4.88422e-10	2.04888e-08	32	42	42	D1	Reproductive. prostate (GTEx)	PrediXcan	0.999898	prostate	0.999981
1291	ENSG00000057252	SOAT1	-0.799103	-0.195292	0.424231	0.0124059	0.0610115	0.00978082	0.0873973	24	29	29	D1	Reproductive. prostate (GTEx)	PrediXcan	0.999898	prostate	0.999981
1292	ENSG00000144331	ZNF385B	0.798637	0.136987	0.424501	0.0139211	0.0284234	0.0947845	0.544719	9	10	10	D1	Reproductive. prostate (GTEx)	PrediXcan	0.999898	prostate	0.999981
1293	ENSG00000160678	S100A1	-0.797038	-0.243594	0.425429	0.00358323	0.0230974	0.0983707	0.557326	6	10	10	D1	Reproductive. prostate (GTEx)	PrediXcan	0.999898	prostate	0.999981
1294	ENSG00000128581	IFT22	0.796825	0.0420793	0.425553	0.14139	0.0453145	0.0317483	0.23333	67	76	76	D1	Reproductive. prostate (GTEx)	PrediXcan	0.999898	prostate	0.999981
1295	ENSG00000153094	BCL2L11	-0.796476	-0.126325	0.425755	0.0121352	0.0207253	0.125843	0.653029	2	2	2	D1	Reproductive. prostate (GTEx)	PrediXcan	0.999898	prostate	0.999981
1296	ENSG00000139546	TARBP2	0.796369	0.02495	0.425818	0.165575	0.0648218	0.00962157	0.0861305	56	72	72	D1	Reproductive. prostate (GTEx)	PrediXcan	0.999898	prostate	0.999981
1297	ENSG00000141527	CARD14	0.795234	0.0468929	0.426478	0.194159	0.169949	2.18832e-05	0.000383736	63	78	78	D1	Reproductive. prostate (GTEx)	PrediXcan	0.999898	prostate	0.999981
1298	ENSG00000185880	TRIM69	-0.794281	-0.0722303	0.427032	0.0557134	0.235603	1.93731e-08	6.23992e-07	26	34	34	D1	Reproductive. prostate (GTEx)	PrediXcan	0.999898	prostate	0.999981
1299	ENSG00000189306	RRP7A	0.793406	0.0257558	0.427541	0.235923	0.107909	0.0003129	0.00411647	128	151	151	D1	Reproductive. prostate (GTEx)	PrediXcan	0.999898	prostate	0.999981
1300	ENSG00000171703	TCEA2	0.793254	0.0368963	0.42763	0.259758	0.0157376	0.219478	0.911115	80	90	90	D1	Reproductive. prostate (GTEx)	PrediXcan	0.999898	prostate	0.999981
1301	ENSG00000136156	ITM2B	-0.793139	-0.0580072	0.427697	0.114285	0.0350372	0.056439	0.369345	90	106	106	D1	Reproductive. prostate (GTEx)	PrediXcan	0.999898	prostate	0.999981
1302	ENSG00000136243	NUPL2	0.791386	0.10169	0.428719	0.0255595	0.095252	0.00175679	0.019412	57	69	69	D1	Reproductive. prostate (GTEx)	PrediXcan	0.999898	prostate	0.999981
1303	ENSG00000177683	THAP5	-0.790532	-0.0340266	0.429217	0.127646	0.178481	4.66709e-06	9.64464e-05	30	36	36	D1	Reproductive. prostate (GTEx)	PrediXcan	0.999898	prostate	0.999981
1304	ENSG00000226608	FTLP3	0.789155	0.0240079	0.430021	0.593924	0.0225682	0.139418	0.698134	163	205	205	D1	Reproductive. prostate (GTEx)	PrediXcan	0.999898	prostate	0.999981
1305	ENSG00000165632	TAF3	-0.788434	-0.0664265	0.430443	0.0652298	0.0293364	0.0845646	0.502687	55	72	72	D1	Reproductive. prostate (GTEx)	PrediXcan	0.999898	prostate	0.999981
1306	ENSG00000105639	JAK3	-0.788387	-0.0625595	0.43047	0.069538	0.13038	0.000198044	0.00272841	26	33	33	D1	Reproductive. prostate (GTEx)	PrediXcan	0.999898	prostate	0.999981
1307	ENSG00000144659	SLC25A38	-0.788197	-0.114536	0.430582	0.0239185	0.0583934	0.0169214	0.138809	6	9	9	D1	Reproductive. prostate (GTEx)	PrediXcan	0.999898	prostate	0.999981
1308	ENSG00000154803	FLCN	0.787573	0.0348142	0.430946	0.18704	0.478747	2.61097e-17	2.99855e-15	8	9	9	D1	Reproductive. prostate (GTEx)	PrediXcan	0.999898	prostate	0.999981
1309	ENSG00000198945	L3MBTL3	0.78717	0.0368436	0.431182	0.189903	0.34471	3.51081e-11	1.83507e-09	45	51	51	D1	Reproductive. prostate (GTEx)	PrediXcan	0.999898	prostate	0.999981
1310	ENSG00000135424	ITGA7	-0.786714	-0.0673296	0.431449	0.0444528	0.0154801	0.227853	0.930199	37	43	43	D1	Reproductive. prostate (GTEx)	PrediXcan	0.999898	prostate	0.999981
1311	ENSG00000169359	SLC33A1	-0.786505	-0.16048	0.431572	0.0131356	0.0353223	0.055895	0.366654	7	9	9	D1	Reproductive. prostate (GTEx)	PrediXcan	0.999898	prostate	0.999981
1312	ENSG00000204622	HLA-J	0.786405	0.0848383	0.431631	0.0554989	0.278363	3.21405e-10	1.38135e-08	12	16	16	D1	Reproductive. prostate (GTEx)	PrediXcan	0.999898	prostate	0.999981
1313	ENSG00000165684	SNAPC4	-0.786023	-0.0475936	0.431854	0.114164	0.143111	1.79004e-05	0.000320309	21	26	26	D1	Reproductive. prostate (GTEx)	PrediXcan	0.999898	prostate	0.999981
1314	ENSG00000120129	DUSP1	-0.785986	0.000911171	0.431876	0.187993	0.0334288	0.0500635	0.336583	87	98	98	D1	Reproductive. prostate (GTEx)	PrediXcan	0.999898	prostate	0.999981
1315	ENSG00000122565	CBX3	0.784023	0.0837754	0.433027	0.00536605	0.0215433	0.117947	0.62787	29	33	33	D1	Reproductive. prostate (GTEx)	PrediXcan	0.999898	prostate	0.999981
1316	ENSG00000102606	ARHGEF7	0.782376	0.11212	0.433994	0.0192176	0.0592987	0.0101139	0.0898581	6	7	7	D1	Reproductive. prostate (GTEx)	PrediXcan	0.999898	prostate	0.999981
1317	ENSG00000137936	BCAR3	0.782264	0.231952	0.43406	0.00913298	0.109629	0.000753685	0.00913484	10	12	12	D1	Reproductive. prostate (GTEx)	PrediXcan	0.999898	prostate	0.999981
1318	ENSG00000055955	ITIH4	-0.782133	-0.19138	0.434136	0.00806801	0.0850226	0.00183363	0.0201498	18	24	24	D1	Reproductive. prostate (GTEx)	PrediXcan	0.999898	prostate	0.999981
1319	ENSG00000149262	INTS4	0.782058	0.156319	0.43418	0.0115354	0.0201176	0.162376	0.765494	24	25	25	D1	Reproductive. prostate (GTEx)	PrediXcan	0.999898	prostate	0.999981
1320	ENSG00000245573	BDNF-AS	0.781991	0.116369	0.43422	0.0189415	0.0606777	0.0138383	0.117149	18	21	21	D1	Reproductive. prostate (GTEx)	PrediXcan	0.999898	prostate	0.999981
1321	ENSG00000121410	A1BG	-0.781801	-0.048234	0.434331	0.0910315	0.0726041	0.00539154	0.0521692	29	32	32	D1	Reproductive. prostate (GTEx)	PrediXcan	0.999898	prostate	0.999981
1322	ENSG00000107614	TRDMT1	0.781464	0.0553716	0.43453	0.0768228	0.151181	2.33594e-05	0.000408091	36	45	45	D1	Reproductive. prostate (GTEx)	PrediXcan	0.999898	prostate	0.999981
1323	ENSG00000174194	AGAP8	0.780332	0.138297	0.435195	0.0110609	0.460972	8.25099e-17	8.9616e-15	23	44	44	D1	Reproductive. prostate (GTEx)	PrediXcan	0.999898	prostate	0.999981
1324	ENSG00000176171	BNIP3	-0.780126	-0.0603386	0.435317	0.0231729	0.0185886	0.166477	0.77647	11	12	12	D1	Reproductive. prostate (GTEx)	PrediXcan	0.999898	prostate	0.999981
1325	ENSG00000268912	AC012313.5	0.779698	0.25395	0.435569	0.00333408	0.0511322	0.0195924	0.157159	11	17	17	D1	Reproductive. prostate (GTEx)	PrediXcan	0.999898	prostate	0.999981
1326	ENSG00000123146	ADGRE5	0.779409	0.167172	0.435739	0.0108634	0.035044	0.0552298	0.36364	21	27	27	D1	Reproductive. prostate (GTEx)	PrediXcan	0.999898	prostate	0.999981
1327	ENSG00000143376	SNX27	-0.779359	-0.10251	0.435768	0.0222471	0.0676711	0.00927905	0.0838766	27	37	37	D1	Reproductive. prostate (GTEx)	PrediXcan	0.999898	prostate	0.999981
1328	ENSG00000082482	KCNK2	0.779055	0.0670613	0.435948	0.0484428	0.0999034	0.00112538	0.0130527	35	40	40	D1	Reproductive. prostate (GTEx)	PrediXcan	0.999898	prostate	0.999981
1329	ENSG00000134779	TPGS2	0.778779	0.0690328	0.43611	0.0418379	0.103823	0.00101617	0.0119543	18	25	25	D1	Reproductive. prostate (GTEx)	PrediXcan	0.999898	prostate	0.999981
1330	ENSG00000162669	HFM1	-0.778765	-0.0378977	0.436118	0.152041	0.303232	8.49e-11	4.15921e-09	47	54	54	D1	Reproductive. prostate (GTEx)	PrediXcan	0.999898	prostate	0.999981
1331	ENSG00000165271	NOL6	-0.778637	-0.118652	0.436194	0.0224479	0.0516415	0.0189962	0.153492	5	5	5	D1	Reproductive. prostate (GTEx)	PrediXcan	0.999898	prostate	0.999981
1332	ENSG00000085514	PILRA	0.778476	0.0306162	0.436289	0.246698	0.531206	1.54406e-19	2.55935e-17	79	95	95	D1	Reproductive. prostate (GTEx)	PrediXcan	0.999898	prostate	0.999981
1333	ENSG00000266993	AL050343.1	-0.777829	-0.0649741	0.43667	0.0454249	0.0281019	0.0845245	0.502662	13	17	17	D1	Reproductive. prostate (GTEx)	PrediXcan	0.999898	prostate	0.999981
1334	ENSG00000116221	MRPL37	0.776896	0.153059	0.43722	0.0238731	0.0106928	0.316446	1	11	12	12	D1	Reproductive. prostate (GTEx)	PrediXcan	0.999898	prostate	0.999981
1335	ENSG00000144746	ARL6IP5	-0.776456	-0.115695	0.43748	0.0226438	0.0210686	0.150275	0.729273	18	24	24	D1	Reproductive. prostate (GTEx)	PrediXcan	0.999898	prostate	0.999981
1336	ENSG00000126790	L3HYPDH	0.775963	0.0505608	0.437771	0.062109	0.197189	1.76988e-06	3.99672e-05	43	57	57	D1	Reproductive. prostate (GTEx)	PrediXcan	0.999898	prostate	0.999981
1337	ENSG00000152117	AC073869.1	0.775803	0.0330958	0.437865	0.149519	0.520526	8.23281e-21	1.72164e-18	93	126	126	D1	Reproductive. prostate (GTEx)	PrediXcan	0.999898	prostate	0.999981
1338	ENSG00000235954	TTC28-AS1	-0.775439	-0.153681	0.43808	0.0100557	0.0173225	0.189081	0.842357	7	8	8	D1	Reproductive. prostate (GTEx)	PrediXcan	0.999898	prostate	0.999981
1339	ENSG00000172716	SLFN11	0.77534	0.0299654	0.438139	0.0989228	0.0123946	0.278596	1	51	60	60	D1	Reproductive. prostate (GTEx)	PrediXcan	0.999898	prostate	0.999981
1340	ENSG00000198105	ZNF248	0.774955	0.0798364	0.438366	0.0380053	0.0627288	0.0119961	0.104572	62	73	73	D1	Reproductive. prostate (GTEx)	PrediXcan	0.999898	prostate	0.999981
1341	ENSG00000106100	NOD1	0.774294	0.0681382	0.438757	0.0509341	0.157317	4.69225e-05	0.000762682	33	40	40	D1	Reproductive. prostate (GTEx)	PrediXcan	0.999898	prostate	0.999981
1342	ENSG00000212802	RPL15P3	0.773714	1.42125	0.4391	0.00135664	0.0329213	0.0726226	0.445888	1	1	1	D1	Reproductive. prostate (GTEx)	PrediXcan	0.999898	prostate	0.999981
1343	ENSG00000015676	NUDCD3	0.773592	0.0446065	0.439172	0.0949578	0.185993	1.78857e-06	4.02241e-05	29	33	33	D1	Reproductive. prostate (GTEx)	PrediXcan	0.999898	prostate	0.999981
1344	ENSG00000164331	ANKRA2	0.772453	0.0941702	0.439846	0.0206663	0.0840402	0.00297038	0.0307598	29	35	35	D1	Reproductive. prostate (GTEx)	PrediXcan	0.999898	prostate	0.999981
1345	ENSG00000183426	NPIPA1	-0.772072	-0.0250257	0.440072	0.371759	0.538379	5.08285e-20	9.13023e-18	65	89	89	D1	Reproductive. prostate (GTEx)	PrediXcan	0.999898	prostate	0.999981
1346	ENSG00000188385	JAKMIP3	0.77153	0.0437276	0.440393	0.10008	0.287797	3.60235e-09	1.33173e-07	7	8	8	D1	Reproductive. prostate (GTEx)	PrediXcan	0.999898	prostate	0.999981
1347	ENSG00000101557	USP14	-0.771031	-0.0607405	0.440689	0.054305	0.0526882	0.0197691	0.158186	24	26	26	D1	Reproductive. prostate (GTEx)	PrediXcan	0.999898	prostate	0.999981
1348	ENSG00000197362	ZNF786	-0.770287	-0.0671417	0.44113	0.0730521	0.286972	2.82059e-09	1.07092e-07	19	24	24	D1	Reproductive. prostate (GTEx)	PrediXcan	0.999898	prostate	0.999981
1349	ENSG00000184206	GOLGA6L4	-0.769671	-0.0390381	0.441495	0.13334	0.287289	2.04694e-10	9.25149e-09	37	51	51	D1	Reproductive. prostate (GTEx)	PrediXcan	0.999898	prostate	0.999981
1350	ENSG00000149743	TRPT1	0.76914	0.085334	0.44181	0.0425316	0.0956755	0.00132577	0.0150897	40	47	47	D1	Reproductive. prostate (GTEx)	PrediXcan	0.999898	prostate	0.999981
1351	ENSG00000178201	VN1R1	0.768162	0.0832431	0.442391	0.0419152	0.0286827	0.0885892	0.519123	71	100	100	D1	Reproductive. prostate (GTEx)	PrediXcan	0.999898	prostate	0.999981
1352	ENSG00000007866	TEAD3	0.76787	0.170311	0.442564	0.012466	0.0350609	0.05519	0.36364	31	45	45	D1	Reproductive. prostate (GTEx)	PrediXcan	0.999898	prostate	0.999981
1353	ENSG00000225697	SLC26A6	0.76631	0.0717336	0.443492	0.0294266	0.0109917	0.297853	1	12	12	12	D1	Reproductive. prostate (GTEx)	PrediXcan	0.999898	prostate	0.999981
1354	ENSG00000104660	LEPROTL1	0.765997	0.0598482	0.443678	0.0695736	0.0357361	0.053616	0.354995	35	41	41	D1	Reproductive. prostate (GTEx)	PrediXcan	0.999898	prostate	0.999981
1355	ENSG00000171160	MORN4	-0.765922	-0.0439112	0.443723	0.115096	0.191089	2.96219e-06	6.3753e-05	58	79	79	D1	Reproductive. prostate (GTEx)	PrediXcan	0.999898	prostate	0.999981
1356	ENSG00000170776	AKAP13	0.765615	0.0544415	0.443905	0.0688883	0.0703264	0.00427377	0.0425282	20	26	26	D1	Reproductive. prostate (GTEx)	PrediXcan	0.999898	prostate	0.999981
1357	ENSG00000099251	HSD17B7P2	0.765006	0.345426	0.444268	0.00385099	0.192065	1.70076e-06	3.881e-05	8	19	19	D1	Reproductive. prostate (GTEx)	PrediXcan	0.999898	prostate	0.999981
1358	ENSG00000119965	C10orf88	0.764035	0.0884413	0.444847	0.0316567	0.1702	1.55775e-05	0.000282468	17	20	20	D1	Reproductive. prostate (GTEx)	PrediXcan	0.999898	prostate	0.999981
1359	ENSG00000188266	HYKK	0.763615	0.0929895	0.445097	0.0249459	0.0745986	0.0057416	0.0551375	33	37	37	D1	Reproductive. prostate (GTEx)	PrediXcan	0.999898	prostate	0.999981
1360	ENSG00000105967	TFEC	-0.763485	-0.264574	0.445174	0.00433102	0.037048	0.0582596	0.378255	3	4	4	D1	Reproductive. prostate (GTEx)	PrediXcan	0.999898	prostate	0.999981
1361	ENSG00000167608	TMC4	0.763183	0.116611	0.445354	0.0191	0.10205	0.00110924	0.0129298	4	9	9	D1	Reproductive. prostate (GTEx)	PrediXcan	0.999898	prostate	0.999981
1362	ENSG00000132313	MRPL35	0.763147	0.185317	0.445376	0.00685613	0.0158102	0.200061	0.868087	10	14	14	D1	Reproductive. prostate (GTEx)	PrediXcan	0.999898	prostate	0.999981
1363	ENSG00000087076	HSD17B14	0.761885	0.0401307	0.446129	0.203798	0.150701	5.63746e-05	0.000897574	64	82	82	D1	Reproductive. prostate (GTEx)	PrediXcan	0.999898	prostate	0.999981
1364	ENSG00000157020	SEC13	0.761885	0.104665	0.446129	0.0187297	0.0122708	0.276509	1	12	14	14	D1	Reproductive. prostate (GTEx)	PrediXcan	0.999898	prostate	0.999981
1365	ENSG00000134444	KIAA1468	0.761211	0.0817893	0.446531	0.0489174	0.0214256	0.140387	0.700734	57	70	70	D1	Reproductive. prostate (GTEx)	PrediXcan	0.999898	prostate	0.999981
1366	ENSG00000152726	FAM21B	0.761064	0.237312	0.446619	0.00764065	0.280744	4.34459e-11	2.22632e-09	12	31	31	D1	Reproductive. prostate (GTEx)	PrediXcan	0.999898	prostate	0.999981
1367	ENSG00000169016	E2F6	0.760733	0.0545885	0.446817	0.061097	0.0244803	0.116866	0.623776	26	34	34	D1	Reproductive. prostate (GTEx)	PrediXcan	0.999898	prostate	0.999981
1368	ENSG00000125912	NCLN	0.760727	0.0407718	0.44682	0.356365	0.175221	1.24615e-05	0.000231256	109	133	133	D1	Reproductive. prostate (GTEx)	PrediXcan	0.999898	prostate	0.999981
1369	ENSG00000170049	KCNAB3	0.760218	0.094022	0.447125	0.0209147	0.0425254	0.0325541	0.237684	12	17	17	D1	Reproductive. prostate (GTEx)	PrediXcan	0.999898	prostate	0.999981
1370	ENSG00000196735	HLA-DQA1	0.758759	0.0517134	0.447997	0.103492	0.196557	5.87253e-07	1.45299e-05	46	55	55	D1	Reproductive. prostate (GTEx)	PrediXcan	0.999898	prostate	0.999981
1371	ENSG00000248144	ADH1C	0.758717	0.134588	0.448022	0.0147168	0.101889	0.00100098	0.0117954	15	18	18	D1	Reproductive. prostate (GTEx)	PrediXcan	0.999898	prostate	0.999981
1372	ENSG00000099290	WASHC2A	0.758638	0.0477867	0.448069	0.110749	0.594311	4.47268e-25	2.02151e-22	38	53	53	D1	Reproductive. prostate (GTEx)	PrediXcan	0.999898	prostate	0.999981
1373	ENSG00000089199	CHGB	0.75837	0.0472181	0.44823	0.0559542	0.0439692	0.0302807	0.224954	40	56	56	D1	Reproductive. prostate (GTEx)	PrediXcan	0.999898	prostate	0.999981
1374	ENSG00000140386	SCAPER	-0.7579	-0.0541276	0.448511	0.0921587	0.250707	1.34518e-08	4.45563e-07	56	69	69	D1	Reproductive. prostate (GTEx)	PrediXcan	0.999898	prostate	0.999981
1375	ENSG00000185904	LINC00839	0.757585	0.0732949	0.4487	0.0419029	0.441984	1.02941e-14	8.74128e-13	24	39	39	D1	Reproductive. prostate (GTEx)	PrediXcan	0.999898	prostate	0.999981
1376	ENSG00000141519	CCDC40	0.756999	0.0298813	0.449051	0.446621	0.459207	1.47903e-16	1.5699e-14	88	102	102	D1	Reproductive. prostate (GTEx)	PrediXcan	0.999898	prostate	0.999981
1377	ENSG00000183386	FHL3	-0.756727	-0.0725897	0.449213	0.0420951	0.0190375	0.170929	0.788569	25	27	27	D1	Reproductive. prostate (GTEx)	PrediXcan	0.999898	prostate	0.999981
1378	ENSG00000120265	PCMT1	-0.756269	-0.277681	0.449488	0.00244295	0.0681157	0.00689095	0.0649288	9	12	12	D1	Reproductive. prostate (GTEx)	PrediXcan	0.999898	prostate	0.999981
1379	ENSG00000189077	TMEM120A	-0.756132	-0.159911	0.44957	0.0108598	0.0132004	0.240554	0.95778	9	11	11	D1	Reproductive. prostate (GTEx)	PrediXcan	0.999898	prostate	0.999981
1380	ENSG00000168256	NKIRAS2	-0.756047	-0.242794	0.449621	0.00474565	0.0135656	0.216968	0.905824	9	10	10	D1	Reproductive. prostate (GTEx)	PrediXcan	0.999898	prostate	0.999981
1381	ENSG00000246174	KCTD21-AS1	0.755629	0.0380803	0.449872	0.157196	0.446617	7.4103e-22	1.85403e-19	83	110	110	D1	Reproductive. prostate (GTEx)	PrediXcan	0.999898	prostate	0.999981
1382	ENSG00000144535	DIS3L2	0.754305	0.117585	0.450666	0.0243878	0.0187378	0.180782	0.818397	7	7	7	D1	Reproductive. prostate (GTEx)	PrediXcan	0.999898	prostate	0.999981
1383	ENSG00000006282	SPATA20	0.753595	0.0371792	0.451093	0.160699	0.503059	4.16304e-19	6.34003e-17	19	26	26	D1	Reproductive. prostate (GTEx)	PrediXcan	0.999898	prostate	0.999981
1384	ENSG00000136717	BIN1	-0.753465	-0.12014	0.45117	0.0104805	0.0113798	0.295714	1	10	14	14	D1	Reproductive. prostate (GTEx)	PrediXcan	0.999898	prostate	0.999981
1385	ENSG00000134824	FADS2	0.752843	0.136695	0.451544	0.0108527	0.0197083	0.165119	0.773821	3	4	4	D1	Reproductive. prostate (GTEx)	PrediXcan	0.999898	prostate	0.999981
1386	ENSG00000189157	FAM47E	-0.752657	-0.0308039	0.451656	0.175709	0.34473	2.73036e-12	1.73886e-10	104	124	124	D1	Reproductive. prostate (GTEx)	PrediXcan	0.999898	prostate	0.999981
1387	ENSG00000163161	ERCC3	0.752418	0.0423953	0.4518	0.130175	0.182547	8.19824e-06	0.000159314	64	72	72	D1	Reproductive. prostate (GTEx)	PrediXcan	0.999898	prostate	0.999981
1388	ENSG00000089053	ANAPC5	0.750923	0.114897	0.452699	0.0140143	0.018404	0.166803	0.776975	6	6	6	D1	Reproductive. prostate (GTEx)	PrediXcan	0.999898	prostate	0.999981
1389	ENSG00000186448	ZNF197	0.750769	0.0640895	0.452792	0.0557758	0.129964	0.000161526	0.002286	29	31	31	D1	Reproductive. prostate (GTEx)	PrediXcan	0.999898	prostate	0.999981
1390	ENSG00000171311	EXOSC1	-0.75043	-0.0963809	0.452996	0.0431363	0.0309715	0.0699348	0.43299	11	13	13	D1	Reproductive. prostate (GTEx)	PrediXcan	0.999898	prostate	0.999981
1391	ENSG00000100711	ZFYVE21	-0.749796	-0.240634	0.453378	0.0036157	0.0245504	0.123275	0.646896	4	5	5	D1	Reproductive. prostate (GTEx)	PrediXcan	0.999898	prostate	0.999981
1392	ENSG00000121691	CAT	0.749617	0.0571875	0.453486	0.0641123	0.0331063	0.0730677	0.448031	46	58	58	D1	Reproductive. prostate (GTEx)	PrediXcan	0.999898	prostate	0.999981
1393	ENSG00000235501	AC105942.1	0.749517	0.267385	0.453546	0.00892877	0.0481145	0.027065	0.205199	14	17	17	D1	Reproductive. prostate (GTEx)	PrediXcan	0.999898	prostate	0.999981
1394	ENSG00000227855	DPY19L2P3	-0.749476	-0.132611	0.45357	0.0139357	0.0177397	0.170871	0.788569	10	11	11	D1	Reproductive. prostate (GTEx)	PrediXcan	0.999898	prostate	0.999981
1395	ENSG00000174442	ZWILCH	0.749012	0.0930844	0.45385	0.0361281	0.0313955	0.0719348	0.442246	8	9	9	D1	Reproductive. prostate (GTEx)	PrediXcan	0.999898	prostate	0.999981
1396	ENSG00000272316	AL021368.2	0.748658	0.104611	0.454063	0.0270582	0.210612	1.25106e-06	2.91174e-05	21	29	29	D1	Reproductive. prostate (GTEx)	PrediXcan	0.999898	prostate	0.999981
1397	ENSG00000164253	WDR41	0.748527	0.068656	0.454142	0.0513993	0.0168524	0.2048	0.878315	54	63	63	D1	Reproductive. prostate (GTEx)	PrediXcan	0.999898	prostate	0.999981
1398	ENSG00000240356	RPL23AP7	0.748162	0.0702226	0.454362	0.0322563	0.273955	1.28136e-08	4.26441e-07	70	80	80	D1	Reproductive. prostate (GTEx)	PrediXcan	0.999898	prostate	0.999981
1399	ENSG00000164649	CDCA7L	0.747742	0.0911946	0.454616	0.0204732	0.0125653	0.270748	1	13	16	16	D1	Reproductive. prostate (GTEx)	PrediXcan	0.999898	prostate	0.999981
1400	ENSG00000146243	IRAK1BP1	0.747589	0.0724642	0.454708	0.0424195	0.0750224	0.00630354	0.060033	67	81	81	D1	Reproductive. prostate (GTEx)	PrediXcan	0.999898	prostate	0.999981
1401	ENSG00000160961	ZNF333	0.745924	0.0787472	0.455714	0.0356183	0.109319	0.000740705	0.00899308	12	16	16	D1	Reproductive. prostate (GTEx)	PrediXcan	0.999898	prostate	0.999981
1402	ENSG00000243364	EFNA4	-0.745802	-0.194846	0.455787	0.00321484	0.0129555	0.242469	0.960755	2	3	3	D1	Reproductive. prostate (GTEx)	PrediXcan	0.999898	prostate	0.999981
1403	ENSG00000131849	ZNF132	0.745218	0.0395673	0.45614	0.12864	0.153147	1.39424e-05	0.000255891	32	37	37	D1	Reproductive. prostate (GTEx)	PrediXcan	0.999898	prostate	0.999981
1404	ENSG00000185596	WASH3P	-0.744641	-0.0895732	0.456489	0.0357157	0.0439244	0.038521	0.273829	19	24	24	D1	Reproductive. prostate (GTEx)	PrediXcan	0.999898	prostate	0.999981
1405	ENSG00000004766	VPS50	0.744634	0.0521992	0.456493	0.0645766	0.0111467	0.27867	1	59	76	76	D1	Reproductive. prostate (GTEx)	PrediXcan	0.999898	prostate	0.999981
1406	ENSG00000113597	TRAPPC13	-0.7444	-0.0745878	0.456634	0.0342513	0.0212367	0.141007	0.701582	25	27	27	D1	Reproductive. prostate (GTEx)	PrediXcan	0.999898	prostate	0.999981
1407	ENSG00000119431	HDHD3	-0.743686	-0.130174	0.457067	0.0141955	0.0322372	0.0543672	0.359171	2	2	2	D1	Reproductive. prostate (GTEx)	PrediXcan	0.999898	prostate	0.999981
1408	ENSG00000165806	CASP7	0.743433	0.0328523	0.45722	0.119889	0.061287	0.0116127	0.101627	51	62	62	D1	Reproductive. prostate (GTEx)	PrediXcan	0.999898	prostate	0.999981
1409	ENSG00000197417	SHPK	0.743136	0.0432563	0.457399	0.133624	0.266382	1.98128e-08	6.3669e-07	14	18	18	D1	Reproductive. prostate (GTEx)	PrediXcan	0.999898	prostate	0.999981
1410	ENSG00000101331	CCM2L	0.742857	0.12729	0.457568	0.0118673	0.0170407	0.205624	0.879695	4	6	6	D1	Reproductive. prostate (GTEx)	PrediXcan	0.999898	prostate	0.999981
1411	ENSG00000160310	PRMT2	-0.742594	-0.123438	0.457728	0.0165408	0.0344744	0.0682941	0.425334	10	10	10	D1	Reproductive. prostate (GTEx)	PrediXcan	0.999898	prostate	0.999981
1412	ENSG00000167384	ZNF180	-0.742461	-0.0740923	0.457808	0.0374551	0.100367	0.000946536	0.0112199	18	25	25	D1	Reproductive. prostate (GTEx)	PrediXcan	0.999898	prostate	0.999981
1413	ENSG00000204650	LINC02210	0.742455	0.0517982	0.457812	0.106868	0.576083	2.21113e-23	6.88448e-21	11	29	29	D1	Reproductive. prostate (GTEx)	PrediXcan	0.999898	prostate	0.999981
1414	ENSG00000108551	RASD1	0.742413	0.21568	0.457837	0.0154156	0.011194	0.271887	1	18	19	19	D1	Reproductive. prostate (GTEx)	PrediXcan	0.999898	prostate	0.999981
1415	ENSG00000115339	GALNT3	-0.741785	-0.0468044	0.458218	0.10034	0.326864	8.34831e-11	4.10415e-09	15	17	17	D1	Reproductive. prostate (GTEx)	PrediXcan	0.999898	prostate	0.999981
1416	ENSG00000159784	FAM131B	0.741709	0.0465931	0.458264	0.135683	0.0518726	0.0244082	0.188006	72	90	90	D1	Reproductive. prostate (GTEx)	PrediXcan	0.999898	prostate	0.999981
1417	ENSG00000269867	AC010326.3	-0.741449	-0.277164	0.458422	0.00275847	0.245489	1.01693e-07	2.94993e-06	5	10	10	D1	Reproductive. prostate (GTEx)	PrediXcan	0.999898	prostate	0.999981
1418	ENSG00000214425	LRRC37A4P	-0.740909	-0.0739341	0.458748	0.0696842	0.45688	2.69157e-16	2.79346e-14	16	31	31	D1	Reproductive. prostate (GTEx)	PrediXcan	0.999898	prostate	0.999981
1419	ENSG00000226328	NUP50-AS1	-0.739553	-0.128941	0.459571	0.0151629	0.0412239	0.0416871	0.291747	12	16	16	D1	Reproductive. prostate (GTEx)	PrediXcan	0.999898	prostate	0.999981
1420	ENSG00000132359	RAP1GAP2	-0.739068	-0.0997372	0.459866	0.0206522	0.132114	0.000162042	0.002291	10	12	12	D1	Reproductive. prostate (GTEx)	PrediXcan	0.999898	prostate	0.999981
1421	ENSG00000152223	EPG5	-0.738972	-0.0396899	0.459924	0.126887	0.190377	4.16905e-06	8.67943e-05	38	42	42	D1	Reproductive. prostate (GTEx)	PrediXcan	0.999898	prostate	0.999981
1422	ENSG00000221817	PPP3CB-AS1	0.738847	0.43289	0.46	0.00142619	0.0144146	0.206754	0.881835	1	3	3	D1	Reproductive. prostate (GTEx)	PrediXcan	0.999898	prostate	0.999981
1423	ENSG00000259865	AL390728.6	-0.738752	-0.0732952	0.460058	0.0379259	0.135327	0.000146431	0.00210209	11	14	14	D1	Reproductive. prostate (GTEx)	PrediXcan	0.999898	prostate	0.999981
1424	ENSG00000250138	AC139495.3	-0.738134	-0.101838	0.460433	0.0325608	0.116319	0.000256677	0.00344474	9	12	12	D1	Reproductive. prostate (GTEx)	PrediXcan	0.999898	prostate	0.999981
1425	ENSG00000204164	BMS1P5	0.737452	0.0727893	0.460848	0.0302533	0.055001	0.020482	0.162591	18	77	77	D1	Reproductive. prostate (GTEx)	PrediXcan	0.999898	prostate	0.999981
1426	ENSG00000270820	AC016727.1	0.737332	0.0813748	0.46092	0.0253695	0.106708	0.000352739	0.00458463	37	58	58	D1	Reproductive. prostate (GTEx)	PrediXcan	0.999898	prostate	0.999981
1427	ENSG00000176209	SMIM19	-0.736661	-0.0394108	0.461329	0.136474	0.301677	4.34014e-10	1.83715e-08	23	27	27	D1	Reproductive. prostate (GTEx)	PrediXcan	0.999898	prostate	0.999981
1428	ENSG00000167779	IGFBP6	0.736268	0.0444563	0.461568	0.0684019	0.193063	4.10903e-06	8.57586e-05	23	24	24	D1	Reproductive. prostate (GTEx)	PrediXcan	0.999898	prostate	0.999981
1429	ENSG00000175220	ARHGAP1	0.736183	0.0426581	0.46162	0.121465	0.180587	2.88793e-06	6.26358e-05	53	58	58	D1	Reproductive. prostate (GTEx)	PrediXcan	0.999898	prostate	0.999981
1430	ENSG00000185220	PGBD2	-0.736179	-0.123462	0.461622	0.0133028	0.0158141	0.0943251	0.543926	8	9	9	D1	Reproductive. prostate (GTEx)	PrediXcan	0.999898	prostate	0.999981
1431	ENSG00000146574	CCZ1B	0.735032	0.0299663	0.46232	0.271594	0.492991	1.28017e-17	1.53303e-15	66	90	90	D1	Reproductive. prostate (GTEx)	PrediXcan	0.999898	prostate	0.999981
1432	ENSG00000179277	MEIS3P1	-0.734678	-0.0425329	0.462536	0.0392255	0.0908215	0.00107806	0.0125873	14	17	17	D1	Reproductive. prostate (GTEx)	PrediXcan	0.999898	prostate	0.999981
1433	ENSG00000251615	AC104825.2	-0.734221	-0.0736849	0.462814	0.0481921	0.0101677	0.317174	1	68	92	92	D1	Reproductive. prostate (GTEx)	PrediXcan	0.999898	prostate	0.999981
1434	ENSG00000260401	AP002761.4	0.734099	0.363305	0.462889	0.00192587	0.0157328	0.209776	0.887968	4	6	6	D1	Reproductive. prostate (GTEx)	PrediXcan	0.999898	prostate	0.999981
1435	ENSG00000099864	PALM	-0.7329	-0.0197107	0.463619	0.0606505	0.0260189	0.110264	0.598803	23	31	31	D1	Reproductive. prostate (GTEx)	PrediXcan	0.999898	prostate	0.999981
1436	ENSG00000138131	LOXL4	0.732089	0.0615143	0.464114	0.054084	0.111939	0.000424527	0.00538773	16	20	20	D1	Reproductive. prostate (GTEx)	PrediXcan	0.999898	prostate	0.999981
1437	ENSG00000270607	AC009549.1	0.731916	0.0908647	0.46422	0.0306831	0.0376553	0.0482049	0.328661	33	42	42	D1	Reproductive. prostate (GTEx)	PrediXcan	0.999898	prostate	0.999981
1438	ENSG00000173421	CCDC36	-0.731028	-0.0152975	0.464762	0.355227	0.336657	4.49585e-11	2.28229e-09	81	94	94	D1	Reproductive. prostate (GTEx)	PrediXcan	0.999898	prostate	0.999981
1439	ENSG00000156853	ZNF689	0.730941	0.0833721	0.464815	0.0629414	0.0101108	0.322081	1	30	33	33	D1	Reproductive. prostate (GTEx)	PrediXcan	0.999898	prostate	0.999981
1440	ENSG00000090316	MAEA	-0.730782	-0.0322363	0.464912	0.173171	0.374791	2.69379e-12	1.72341e-10	20	25	25	D1	Reproductive. prostate (GTEx)	PrediXcan	0.999898	prostate	0.999981
1441	ENSG00000165669	FAM204A	0.730148	1.90717	0.4653	8.55134e-05	0.0130209	0.264417	0.997214	1	2	2	D1	Reproductive. prostate (GTEx)	PrediXcan	0.999898	prostate	0.999981
1442	ENSG00000074047	GLI2	-0.729957	-0.205739	0.465417	0.00463562	0.0147944	0.233555	0.944672	9	10	10	D1	Reproductive. prostate (GTEx)	PrediXcan	0.999898	prostate	0.999981
1443	ENSG00000100425	BRD1	0.729708	0.0627729	0.465569	0.0380837	0.0174944	0.191802	0.849028	25	30	30	D1	Reproductive. prostate (GTEx)	PrediXcan	0.999898	prostate	0.999981
1444	ENSG00000204136	GGTA1P	-0.72842	-0.285934	0.466357	0.00409411	0.0254007	0.109193	0.596076	4	6	6	D1	Reproductive. prostate (GTEx)	PrediXcan	0.999898	prostate	0.999981
1445	ENSG00000204469	PRRC2A	-0.728247	-0.0883632	0.466462	0.0717074	0.0756387	0.00450447	0.0446022	54	68	68	D1	Reproductive. prostate (GTEx)	PrediXcan	0.999898	prostate	0.999981
1446	ENSG00000179532	DNHD1	0.726915	0.0406542	0.467278	0.110681	0.0208598	0.157152	0.749442	49	56	56	D1	Reproductive. prostate (GTEx)	PrediXcan	0.999898	prostate	0.999981
1447	ENSG00000258315	C17orf49	-0.726447	-0.128266	0.467565	0.0207935	0.0280082	0.102293	0.572294	35	41	41	D1	Reproductive. prostate (GTEx)	PrediXcan	0.999898	prostate	0.999981
1448	ENSG00000198431	TXNRD1	-0.726336	-0.0437756	0.467633	0.102486	0.0245345	0.115379	0.618191	23	25	25	D1	Reproductive. prostate (GTEx)	PrediXcan	0.999898	prostate	0.999981
1449	ENSG00000123643	SLC36A1	-0.725925	-0.077625	0.467885	0.0300138	0.226321	4.78753e-07	1.21518e-05	16	25	25	D1	Reproductive. prostate (GTEx)	PrediXcan	0.999898	prostate	0.999981
1450	ENSG00000101224	CDC25B	-0.725862	-0.0350004	0.467924	0.123211	0.155468	2.63097e-05	0.000453972	28	32	32	D1	Reproductive. prostate (GTEx)	PrediXcan	0.999898	prostate	0.999981
1451	ENSG00000095485	CWF19L1	0.725851	0.0536376	0.46793	0.0618546	0.356254	1.84873e-11	1.01182e-09	23	31	31	D1	Reproductive. prostate (GTEx)	PrediXcan	0.999898	prostate	0.999981
1452	ENSG00000110013	SIAE	-0.725811	-0.103479	0.467955	0.0227996	0.0233216	0.121446	0.640657	20	23	23	D1	Reproductive. prostate (GTEx)	PrediXcan	0.999898	prostate	0.999981
1453	ENSG00000069696	DRD4	-0.725579	-0.0958698	0.468097	0.030527	0.0260643	0.112561	0.606806	21	29	29	D1	Reproductive. prostate (GTEx)	PrediXcan	0.999898	prostate	0.999981
1454	ENSG00000204161	C10orf128	-0.725491	-0.131976	0.468151	0.0145996	0.0113107	0.257332	0.984295	19	19	19	D1	Reproductive. prostate (GTEx)	PrediXcan	0.999898	prostate	0.999981
1455	ENSG00000188906	LRRK2	0.725343	0.0612135	0.468242	0.0366991	0.0242934	0.125241	0.652127	52	66	66	D1	Reproductive. prostate (GTEx)	PrediXcan	0.999898	prostate	0.999981
1456	ENSG00000093000	NUP50	-0.725272	-0.272484	0.468285	0.00273041	0.0144388	0.23504	0.947129	4	5	5	D1	Reproductive. prostate (GTEx)	PrediXcan	0.999898	prostate	0.999981
1457	ENSG00000181856	SLC2A4	-0.724152	-0.0741729	0.468973	0.0377784	0.0601271	0.0135119	0.115156	17	18	18	D1	Reproductive. prostate (GTEx)	PrediXcan	0.999898	prostate	0.999981
1458	ENSG00000235919	ASH1L-AS1	0.723781	0.310694	0.4692	0.00370917	0.0237641	0.128741	0.662915	1	1	1	D1	Reproductive. prostate (GTEx)	PrediXcan	0.999898	prostate	0.999981
1459	ENSG00000163389	POGLUT1	-0.723717	-0.0356625	0.469239	0.109186	0.0135092	0.251722	0.973199	33	38	38	D1	Reproductive. prostate (GTEx)	PrediXcan	0.999898	prostate	0.999981
1460	ENSG00000231663	AL355472.1	0.723664	0.0295279	0.469272	0.190239	0.299226	1.14815e-10	5.45311e-09	38	45	45	D1	Reproductive. prostate (GTEx)	PrediXcan	0.999898	prostate	0.999981
1461	ENSG00000225830	ERCC6	0.723658	0.0263362	0.469276	0.102637	0.167385	9.53934e-06	0.000183341	91	109	109	D1	Reproductive. prostate (GTEx)	PrediXcan	0.999898	prostate	0.999981
1462	ENSG00000136378	ADAMTS7	-0.722603	-0.133083	0.469924	0.0178951	0.0910076	0.00206865	0.0223987	4	7	7	D1	Reproductive. prostate (GTEx)	PrediXcan	0.999898	prostate	0.999981
1463	ENSG00000272941	AC083862.2	0.722486	0.0315487	0.469996	0.232455	0.0330865	0.0672889	0.421451	210	238	238	D1	Reproductive. prostate (GTEx)	PrediXcan	0.999898	prostate	0.999981
1464	ENSG00000123965	PMS2P5	0.721015	0.0950366	0.4709	0.0419918	0.186008	3.20376e-06	6.8012e-05	1	2	2	D1	Reproductive. prostate (GTEx)	PrediXcan	0.999898	prostate	0.999981
1465	ENSG00000197580	BCO2	0.720766	0.195793	0.471054	0.00654111	0.0104722	0.313011	1	8	9	9	D1	Reproductive. prostate (GTEx)	PrediXcan	0.999898	prostate	0.999981
1466	ENSG00000066455	GOLGA5	-0.720259	-0.127643	0.471366	0.0115346	0.0231167	0.115851	0.619775	22	24	24	D1	Reproductive. prostate (GTEx)	PrediXcan	0.999898	prostate	0.999981
1467	ENSG00000136068	FLNB	0.720246	0.0542927	0.471373	0.0708995	0.0650957	0.00858315	0.0781406	41	52	52	D1	Reproductive. prostate (GTEx)	PrediXcan	0.999898	prostate	0.999981
1468	ENSG00000075340	ADD2	0.719698	3.71932	0.471711	1.05783e-05	0.0186868	0.17905	0.81379	3	5	5	D1	Reproductive. prostate (GTEx)	PrediXcan	0.999898	prostate	0.999981
1469	ENSG00000149485	FADS1	0.719691	0.0494593	0.471715	0.106576	0.095648	0.00159755	0.0178224	41	49	49	D1	Reproductive. prostate (GTEx)	PrediXcan	0.999898	prostate	0.999981
1470	ENSG00000115145	STAM2	0.719412	0.135226	0.471887	0.0115453	0.0200663	0.158964	0.754266	9	10	10	D1	Reproductive. prostate (GTEx)	PrediXcan	0.999898	prostate	0.999981
1471	ENSG00000180917	CMTR2	0.718809	0.0399732	0.472258	0.230869	0.0279155	0.0832099	0.496742	125	147	147	D1	Reproductive. prostate (GTEx)	PrediXcan	0.999898	prostate	0.999981
1472	ENSG00000166546	BEAN1	-0.718331	-0.0409101	0.472553	0.179396	0.0597121	0.0144781	0.121541	55	65	65	D1	Reproductive. prostate (GTEx)	PrediXcan	0.999898	prostate	0.999981
1473	ENSG00000100918	REC8	-0.717681	-0.471646	0.472954	0.00166457	0.0135413	0.254474	0.979505	3	3	3	D1	Reproductive. prostate (GTEx)	PrediXcan	0.999898	prostate	0.999981
1474	ENSG00000182117	NOP10	-0.717121	-0.10246	0.473299	0.0319543	0.0359935	0.0497418	0.334903	21	26	26	D1	Reproductive. prostate (GTEx)	PrediXcan	0.999898	prostate	0.999981
1475	ENSG00000174032	SLC25A30	0.71655	0.235528	0.473652	0.00507829	0.0137342	0.245807	0.963106	12	12	12	D1	Reproductive. prostate (GTEx)	PrediXcan	0.999898	prostate	0.999981
1476	ENSG00000197696	NMB	0.715777	0.0713834	0.474129	0.0487531	0.0772093	0.00490131	0.047989	9	10	10	D1	Reproductive. prostate (GTEx)	PrediXcan	0.999898	prostate	0.999981
1477	ENSG00000155760	FZD7	-0.715519	-0.0392835	0.474288	0.0953031	0.0281604	0.0984499	0.557326	57	62	62	D1	Reproductive. prostate (GTEx)	PrediXcan	0.999898	prostate	0.999981
1478	ENSG00000120860	WASHC3	0.715467	0.0512733	0.47432	0.0750321	0.169612	1.86465e-05	0.000332811	29	35	35	D1	Reproductive. prostate (GTEx)	PrediXcan	0.999898	prostate	0.999981
1479	ENSG00000172183	ISG20	-0.715336	-0.0445056	0.474402	0.172634	0.0283409	0.0867549	0.511154	54	65	65	D1	Reproductive. prostate (GTEx)	PrediXcan	0.999898	prostate	0.999981
1480	ENSG00000254635	WAC-AS1	0.714916	0.234561	0.474661	0.00267309	0.038918	0.0479848	0.327639	18	28	28	D1	Reproductive. prostate (GTEx)	PrediXcan	0.999898	prostate	0.999981
1481	ENSG00000260051	AL031600.1	0.714704	0.0966356	0.474792	0.0328711	0.0314805	0.0608624	0.390629	19	22	22	D1	Reproductive. prostate (GTEx)	PrediXcan	0.999898	prostate	0.999981
1482	ENSG00000141376	BCAS3	-0.713002	-0.0563607	0.475845	0.0581241	0.0881142	0.00255104	0.0269959	61	78	78	D1	Reproductive. prostate (GTEx)	PrediXcan	0.999898	prostate	0.999981
1483	ENSG00000048471	SNX29	-0.712996	-0.145498	0.475848	0.008181	0.0310531	0.0698783	0.432832	5	9	9	D1	Reproductive. prostate (GTEx)	PrediXcan	0.999898	prostate	0.999981
1484	ENSG00000055483	USP36	-0.712612	-0.0484068	0.476086	0.209793	0.0126604	0.252213	0.974559	63	75	75	D1	Reproductive. prostate (GTEx)	PrediXcan	0.999898	prostate	0.999981
1485	ENSG00000166024	R3HCC1L	0.712226	0.112364	0.476325	0.0136111	0.0115639	0.269571	1	24	33	33	D1	Reproductive. prostate (GTEx)	PrediXcan	0.999898	prostate	0.999981
1486	ENSG00000021355	SERPINB1	-0.712114	-0.56516	0.476394	0.000713486	0.0214312	0.143532	0.710359	2	2	2	D1	Reproductive. prostate (GTEx)	PrediXcan	0.999898	prostate	0.999981
1487	ENSG00000241058	NSUN6	-0.711967	-0.0824716	0.476485	0.0290948	0.144271	0.000106236	0.00156517	22	25	25	D1	Reproductive. prostate (GTEx)	PrediXcan	0.999898	prostate	0.999981
1488	ENSG00000186908	ZDHHC17	0.711864	0.0417115	0.476549	0.0746318	0.013397	0.253634	0.977291	28	36	36	D1	Reproductive. prostate (GTEx)	PrediXcan	0.999898	prostate	0.999981
1489	ENSG00000070614	NDST1	-0.70945	-0.0270833	0.478045	0.0523948	0.0183894	0.175266	0.804341	17	20	20	D1	Reproductive. prostate (GTEx)	PrediXcan	0.999898	prostate	0.999981
1490	ENSG00000116288	PARK7	-0.70918	-0.0482791	0.478213	0.119042	0.0221476	0.127056	0.657101	55	71	71	D1	Reproductive. prostate (GTEx)	PrediXcan	0.999898	prostate	0.999981
1491	ENSG00000133619	KRBA1	-0.709163	-0.101344	0.478223	0.0368721	0.0356521	0.0649107	0.410011	22	33	33	D1	Reproductive. prostate (GTEx)	PrediXcan	0.999898	prostate	0.999981
1492	ENSG00000167920	TMEM99	0.709057	0.031659	0.478289	0.181488	0.335632	4.3538e-11	2.22632e-09	50	60	60	D1	Reproductive. prostate (GTEx)	PrediXcan	0.999898	prostate	0.999981
1493	ENSG00000137804	NUSAP1	0.708594	0.0835218	0.478577	0.0199653	0.0281827	0.0590915	0.382715	18	21	21	D1	Reproductive. prostate (GTEx)	PrediXcan	0.999898	prostate	0.999981
1494	ENSG00000144063	MALL	0.708395	0.576211	0.4787	0.000591389	0.0167698	0.194275	0.853673	1	1	1	D1	Reproductive. prostate (GTEx)	PrediXcan	0.999898	prostate	0.999981
1495	ENSG00000245937	LINC01184	-0.707564	-0.0433724	0.479216	0.0789889	0.133456	0.000105744	0.00156285	31	38	38	D1	Reproductive. prostate (GTEx)	PrediXcan	0.999898	prostate	0.999981
1496	ENSG00000177981	ASB8	0.707493	0.208937	0.47926	0.0056509	0.0745063	0.00573263	0.0550891	9	10	10	D1	Reproductive. prostate (GTEx)	PrediXcan	0.999898	prostate	0.999981
1497	ENSG00000107566	ERLIN1	-0.70719	-1.09915	0.479448	0.000148341	0.0247468	0.113653	0.611708	4	5	5	D1	Reproductive. prostate (GTEx)	PrediXcan	0.999898	prostate	0.999981
1498	ENSG00000084072	PPIE	0.707119	0.0324642	0.479492	0.181353	0.416646	8.02707e-20	1.38849e-17	11	16	16	D1	Reproductive. prostate (GTEx)	PrediXcan	0.999898	prostate	0.999981
1499	ENSG00000128604	IRF5	0.706505	0.0612714	0.479874	0.0450632	0.1603	3.82751e-05	0.000634068	9	11	11	D1	Reproductive. prostate (GTEx)	PrediXcan	0.999898	prostate	0.999981
1500	ENSG00000196511	TPK1	0.706345	0.0126429	0.479974	0.567324	0.0707746	0.00738997	0.0687979	189	206	206	D1	Reproductive. prostate (GTEx)	PrediXcan	0.999898	prostate	0.999981
1501	ENSG00000179954	SSC5D	0.706	0.0815404	0.480188	0.0295878	0.176256	1.20152e-05	0.000223864	13	16	16	D1	Reproductive. prostate (GTEx)	PrediXcan	0.999898	prostate	0.999981
1502	ENSG00000184277	TM2D3	0.705731	0.119008	0.480355	0.0190855	0.0172813	0.199122	0.865639	18	23	23	D1	Reproductive. prostate (GTEx)	PrediXcan	0.999898	prostate	0.999981
1503	ENSG00000178033	FAM26E	-0.705614	-0.216456	0.480428	0.00782184	0.0136258	0.238266	0.952161	10	11	11	D1	Reproductive. prostate (GTEx)	PrediXcan	0.999898	prostate	0.999981
1504	ENSG00000091490	SEL1L3	-0.705416	-0.0890743	0.480551	0.0258471	0.0563452	0.013398	0.114324	8	8	8	D1	Reproductive. prostate (GTEx)	PrediXcan	0.999898	prostate	0.999981
1505	ENSG00000099330	OCEL1	-0.705268	-0.168664	0.480643	0.00689041	0.025967	0.114161	0.61347	6	7	7	D1	Reproductive. prostate (GTEx)	PrediXcan	0.999898	prostate	0.999981
1506	ENSG00000122566	HNRNPA2B1	-0.704763	-0.0867101	0.480958	0.0157778	0.0208774	0.158475	0.753119	5	7	7	D1	Reproductive. prostate (GTEx)	PrediXcan	0.999898	prostate	0.999981
1507	ENSG00000228716	DHFR	0.704383	0.0388404	0.481194	0.124317	0.20081	1.76082e-06	3.98559e-05	119	134	134	D1	Reproductive. prostate (GTEx)	PrediXcan	0.999898	prostate	0.999981
1508	ENSG00000104894	CD37	-0.704347	-0.424942	0.481217	0.000961816	0.0266143	0.095947	0.548028	5	6	6	D1	Reproductive. prostate (GTEx)	PrediXcan	0.999898	prostate	0.999981
1509	ENSG00000141013	GAS8	0.704214	0.113806	0.481299	0.014545	0.0275956	0.09447	0.544251	10	14	14	D1	Reproductive. prostate (GTEx)	PrediXcan	0.999898	prostate	0.999981
1510	ENSG00000181827	RFX7	0.702117	0.251453	0.482607	0.00373008	0.0512893	0.0258094	0.197173	8	10	10	D1	Reproductive. prostate (GTEx)	PrediXcan	0.999898	prostate	0.999981
1511	ENSG00000247157	LINC01252	0.701979	0.0300485	0.482692	0.233219	0.517569	1.59231e-20	3.23331e-18	26	32	32	D1	Reproductive. prostate (GTEx)	PrediXcan	0.999898	prostate	0.999981
1512	ENSG00000152749	GPR180	-0.701611	-0.0221616	0.482922	0.326743	0.2731	5.90235e-09	2.07263e-07	73	86	86	D1	Reproductive. prostate (GTEx)	PrediXcan	0.999898	prostate	0.999981
1513	ENSG00000131462	TUBG1	0.701601	0.0709188	0.482928	0.0246145	0.0389508	0.0459967	0.316572	14	18	18	D1	Reproductive. prostate (GTEx)	PrediXcan	0.999898	prostate	0.999981
1514	ENSG00000100575	TIMM9	0.700728	0.411072	0.483473	0.000733689	0.017178	0.190693	0.847621	2	2	2	D1	Reproductive. prostate (GTEx)	PrediXcan	0.999898	prostate	0.999981
1515	ENSG00000182919	C11orf54	0.700708	0.0550952	0.483485	0.066109	0.426576	2.14427e-14	1.72663e-12	38	52	52	D1	Reproductive. prostate (GTEx)	PrediXcan	0.999898	prostate	0.999981
1516	ENSG00000136870	ZNF189	0.700062	0.215495	0.483888	0.00472924	0.0827592	0.00399206	0.0400378	24	28	28	D1	Reproductive. prostate (GTEx)	PrediXcan	0.999898	prostate	0.999981
1517	ENSG00000141759	TXNL4A	-0.699767	-0.0749308	0.484073	0.0246551	0.135485	0.000159407	0.00226057	44	59	59	D1	Reproductive. prostate (GTEx)	PrediXcan	0.999898	prostate	0.999981
1518	ENSG00000026950	BTN3A1	-0.69972	-0.0764138	0.484102	0.0275652	0.107521	0.000932329	0.0111079	8	9	9	D1	Reproductive. prostate (GTEx)	PrediXcan	0.999898	prostate	0.999981
1519	ENSG00000037757	MRI1	-0.697929	-0.0931428	0.485222	0.0233006	0.264149	2.32733e-09	8.95829e-08	7	11	11	D1	Reproductive. prostate (GTEx)	PrediXcan	0.999898	prostate	0.999981
1520	ENSG00000249626	AC024560.2	0.697922	0.0452674	0.485226	0.0665912	0.231832	2.5045e-08	7.92113e-07	33	42	42	D1	Reproductive. prostate (GTEx)	PrediXcan	0.999898	prostate	0.999981
1521	ENSG00000164713	BRI3	0.697164	2.71594	0.4857	5.73161e-05	0.0107475	0.293305	1	1	2	2	D1	Reproductive. prostate (GTEx)	PrediXcan	0.999898	prostate	0.999981
1522	ENSG00000172687	ZNF738	-0.69707	-0.0136247	0.485759	0.179681	0.139838	7.06869e-05	0.00110044	172	209	209	D1	Reproductive. prostate (GTEx)	PrediXcan	0.999898	prostate	0.999981
1523	ENSG00000229391	HLA-DRB6	0.696748	0.0300822	0.485961	0.311833	0.602093	1.43241e-23	4.66731e-21	80	104	104	D1	Reproductive. prostate (GTEx)	PrediXcan	0.999898	prostate	0.999981
1524	ENSG00000241288	AC092902.2	0.696221	0.0625945	0.48629	0.0423097	0.0312999	0.0691348	0.429437	45	54	54	D1	Reproductive. prostate (GTEx)	PrediXcan	0.999898	prostate	0.999981
1525	ENSG00000127418	FGFRL1	-0.695855	-0.0554998	0.48652	0.0822731	0.141039	7.50569e-05	0.00116459	25	30	30	D1	Reproductive. prostate (GTEx)	PrediXcan	0.999898	prostate	0.999981
1526	ENSG00000169026	MFSD7	-0.695501	-0.103008	0.486741	0.019226	0.0282634	0.0958277	0.547999	22	25	25	D1	Reproductive. prostate (GTEx)	PrediXcan	0.999898	prostate	0.999981
1527	ENSG00000132640	BTBD3	0.695088	1.28028	0.487	0.000126759	0.0237613	0.0957719	0.547999	1	1	1	D1	Reproductive. prostate (GTEx)	PrediXcan	0.999898	prostate	0.999981
1528	ENSG00000166501	PRKCB	0.694416	0.124895	0.487421	0.0113222	0.0589754	0.0152738	0.126854	23	30	30	D1	Reproductive. prostate (GTEx)	PrediXcan	0.999898	prostate	0.999981
1529	ENSG00000166398	KIAA0355	0.693663	0.100672	0.487893	0.0177585	0.0239339	0.124521	0.650023	21	23	23	D1	Reproductive. prostate (GTEx)	PrediXcan	0.999898	prostate	0.999981
1530	ENSG00000142208	AKT1	0.693268	0.12022	0.488141	0.0129678	0.137873	8.66538e-05	0.00131539	9	10	10	D1	Reproductive. prostate (GTEx)	PrediXcan	0.999898	prostate	0.999981
1531	ENSG00000144306	SCRN3	0.692972	0.0370459	0.488327	0.103501	0.107994	0.000809183	0.00974847	51	59	59	D1	Reproductive. prostate (GTEx)	PrediXcan	0.999898	prostate	0.999981
1532	ENSG00000248092	NNT-AS1	0.69234	0.0597969	0.488724	0.0665595	0.0718559	0.00553072	0.053295	93	112	112	D1	Reproductive. prostate (GTEx)	PrediXcan	0.999898	prostate	0.999981
1533	ENSG00000163781	TOPBP1	-0.692091	-0.0919157	0.48888	0.0206938	0.0550105	0.019237	0.15508	29	38	38	D1	Reproductive. prostate (GTEx)	PrediXcan	0.999898	prostate	0.999981
1534	ENSG00000130589	HELZ2	0.691351	0.0918167	0.489345	0.0248041	0.0161421	0.207548	0.88334	26	32	32	D1	Reproductive. prostate (GTEx)	PrediXcan	0.999898	prostate	0.999981
1535	ENSG00000148300	REXO4	0.691111	0.121025	0.489496	0.0246535	0.100139	0.00105923	0.012388	13	17	17	D1	Reproductive. prostate (GTEx)	PrediXcan	0.999898	prostate	0.999981
1536	ENSG00000129636	ITFG1	0.690606	0.34304	0.489813	0.0036329	0.0138617	0.24606	0.963106	6	7	7	D1	Reproductive. prostate (GTEx)	PrediXcan	0.999898	prostate	0.999981
1537	ENSG00000148288	GBGT1	-0.690312	-0.0562087	0.489998	0.0622139	0.0143633	0.220792	0.913079	21	30	30	D1	Reproductive. prostate (GTEx)	PrediXcan	0.999898	prostate	0.999981
1538	ENSG00000104897	SF3A2	-0.689867	-0.0447995	0.490278	0.0897498	0.11677	0.000348396	0.0045366	31	40	40	D1	Reproductive. prostate (GTEx)	PrediXcan	0.999898	prostate	0.999981
1539	ENSG00000236753	MKLN1-AS	0.689028	0.0439942	0.490806	0.094077	0.200937	5.87999e-07	1.45299e-05	47	60	60	D1	Reproductive. prostate (GTEx)	PrediXcan	0.999898	prostate	0.999981
1540	ENSG00000159917	ZNF235	0.688381	0.0233028	0.491213	0.241625	0.0650672	0.0116304	0.101719	91	115	115	D1	Reproductive. prostate (GTEx)	PrediXcan	0.999898	prostate	0.999981
1541	ENSG00000116791	CRYZ	0.688315	0.0517591	0.491254	0.0548388	0.0442782	0.0320295	0.23471	34	40	40	D1	Reproductive. prostate (GTEx)	PrediXcan	0.999898	prostate	0.999981
1542	ENSG00000160321	ZNF208	-0.687702	-0.105492	0.491641	0.0204542	0.0176145	0.185667	0.832175	48	61	61	D1	Reproductive. prostate (GTEx)	PrediXcan	0.999898	prostate	0.999981
1543	ENSG00000130363	RSPH3	0.687701	0.0285458	0.491641	0.208998	0.0486395	0.0220355	0.172867	196	222	222	D1	Reproductive. prostate (GTEx)	PrediXcan	0.999898	prostate	0.999981
1544	ENSG00000197563	PIGN	-0.687447	-0.278571	0.491801	0.00186437	0.0533252	0.021525	0.169431	15	18	18	D1	Reproductive. prostate (GTEx)	PrediXcan	0.999898	prostate	0.999981
1545	ENSG00000133116	KL	-0.687033	-0.041812	0.492062	0.0888598	0.0843409	0.00336005	0.0342134	77	97	97	D1	Reproductive. prostate (GTEx)	PrediXcan	0.999898	prostate	0.999981
1546	ENSG00000250742	LINC02381	-0.686873	-0.0523856	0.492163	0.0504498	0.10771	0.000879335	0.0105212	6	6	6	D1	Reproductive. prostate (GTEx)	PrediXcan	0.999898	prostate	0.999981
1547	ENSG00000213516	RBMXL1	-0.686586	-0.059061	0.492344	0.040037	0.0398371	0.0496625	0.334816	13	16	16	D1	Reproductive. prostate (GTEx)	PrediXcan	0.999898	prostate	0.999981
1548	ENSG00000127955	GNAI1	-0.686367	-0.0634835	0.492482	0.0297559	0.0239933	0.117803	0.62734	32	38	38	D1	Reproductive. prostate (GTEx)	PrediXcan	0.999898	prostate	0.999981
1549	ENSG00000129204	USP6	0.685942	0.0884514	0.49275	0.0226566	0.0261071	0.104157	0.5775	20	27	27	D1	Reproductive. prostate (GTEx)	PrediXcan	0.999898	prostate	0.999981
1550	ENSG00000135698	MPHOSPH6	0.685862	0.216682	0.4928	0.00371477	0.0187004	0.184799	0.830409	1	1	1	D1	Reproductive. prostate (GTEx)	PrediXcan	0.999898	prostate	0.999981
1551	ENSG00000153064	BANK1	0.685725	0.248465	0.492886	0.00256825	0.0213613	0.153068	0.737749	5	6	6	D1	Reproductive. prostate (GTEx)	PrediXcan	0.999898	prostate	0.999981
1552	ENSG00000162769	FLVCR1	-0.685079	-0.0479525	0.493294	0.0475522	0.0612277	0.010713	0.094581	20	25	25	D1	Reproductive. prostate (GTEx)	PrediXcan	0.999898	prostate	0.999981
1553	ENSG00000173369	C1QB	-0.684987	-0.145404	0.493352	0.00812911	0.093688	0.00186445	0.0204451	3	3	3	D1	Reproductive. prostate (GTEx)	PrediXcan	0.999898	prostate	0.999981
1554	ENSG00000169220	RGS14	0.684986	0.0492569	0.493353	0.091615	0.138351	0.000121539	0.0017683	48	51	51	D1	Reproductive. prostate (GTEx)	PrediXcan	0.999898	prostate	0.999981
1555	ENSG00000166925	TSC22D4	0.684937	0.0744661	0.493384	0.0403887	0.0426082	0.0415499	0.290932	18	19	19	D1	Reproductive. prostate (GTEx)	PrediXcan	0.999898	prostate	0.999981
1556	ENSG00000145495	MARCH6	0.684547	0.0501715	0.49363	0.0644027	0.0136563	0.242183	0.960358	30	31	31	D1	Reproductive. prostate (GTEx)	PrediXcan	0.999898	prostate	0.999981
1557	ENSG00000235257	ITGA9-AS1	-0.684326	-0.0715121	0.493769	0.028009	0.0132534	0.243108	0.961103	16	17	17	D1	Reproductive. prostate (GTEx)	PrediXcan	0.999898	prostate	0.999981
1558	ENSG00000157617	C2CD2	0.684277	0.0178326	0.4938	0.101365	0.0217929	0.142663	0.70781	70	79	79	D1	Reproductive. prostate (GTEx)	PrediXcan	0.999898	prostate	0.999981
1559	ENSG00000168283	BMI1	0.68318	0.216893	0.494493	0.0110771	0.0367767	0.0561496	0.368139	6	8	8	D1	Reproductive. prostate (GTEx)	PrediXcan	0.999898	prostate	0.999981
1560	ENSG00000166106	ADAMTS15	-0.682542	-0.0819708	0.494896	0.0294034	0.0379308	0.0491136	0.33243	17	19	19	D1	Reproductive. prostate (GTEx)	PrediXcan	0.999898	prostate	0.999981
1561	ENSG00000105499	PLA2G4C	-0.682041	-0.0834848	0.495213	0.0204478	0.12216	0.000255572	0.00343319	20	27	27	D1	Reproductive. prostate (GTEx)	PrediXcan	0.999898	prostate	0.999981
1562	ENSG00000099817	POLR2E	-0.681546	-0.0578145	0.495526	0.0639714	0.268494	1.15416e-08	3.88724e-07	11	12	12	D1	Reproductive. prostate (GTEx)	PrediXcan	0.999898	prostate	0.999981
1563	ENSG00000149480	MTA2	0.680823	0.0817445	0.495983	0.0483598	0.0125054	0.244308	0.961561	20	21	21	D1	Reproductive. prostate (GTEx)	PrediXcan	0.999898	prostate	0.999981
1564	ENSG00000068912	ERLEC1	-0.68066	-0.0374021	0.496087	0.235976	0.0274119	0.096806	0.551361	96	108	108	D1	Reproductive. prostate (GTEx)	PrediXcan	0.999898	prostate	0.999981
1565	ENSG00000168159	RNF187	0.680099	0.0482544	0.496441	0.0735068	0.167741	8.04014e-06	0.000156459	45	56	56	D1	Reproductive. prostate (GTEx)	PrediXcan	0.999898	prostate	0.999981
1566	ENSG00000141994	DUS3L	0.679808	0.0730266	0.496626	0.0424923	0.052866	0.0150767	0.125663	52	57	57	D1	Reproductive. prostate (GTEx)	PrediXcan	0.999898	prostate	0.999981
1567	ENSG00000131470	PSMC3IP	-0.679269	-0.0557986	0.496968	0.1232	0.0199791	0.160885	0.760172	143	173	173	D1	Reproductive. prostate (GTEx)	PrediXcan	0.999898	prostate	0.999981
1568	ENSG00000124275	MTRR	-0.679062	-0.0580366	0.497099	0.0302627	0.0708247	0.00340173	0.0345625	21	26	26	D1	Reproductive. prostate (GTEx)	PrediXcan	0.999898	prostate	0.999981
1569	ENSG00000120729	MYOT	-0.67906	-1.21309	0.4971	0.00012686	0.0235798	0.0946201	0.544524	1	1	1	D1	Reproductive. prostate (GTEx)	PrediXcan	0.999898	prostate	0.999981
1570	ENSG00000142188	TMEM50B	-0.678959	-0.0441559	0.497164	0.0891875	0.118092	0.000257473	0.00345212	20	22	22	D1	Reproductive. prostate (GTEx)	PrediXcan	0.999898	prostate	0.999981
1571	ENSG00000082153	BZW1	-0.678799	-0.0546963	0.497265	0.0655682	0.0626047	0.011183	0.0982381	19	22	22	D1	Reproductive. prostate (GTEx)	PrediXcan	0.999898	prostate	0.999981
1572	ENSG00000166130	IKBIP	0.678732	0.115531	0.497307	0.0106203	0.0169982	0.1967	0.85936	11	14	14	D1	Reproductive. prostate (GTEx)	PrediXcan	0.999898	prostate	0.999981
1573	ENSG00000106077	ABHD11	-0.678724	-0.0479928	0.497313	0.107315	0.132473	0.000129048	0.00187174	47	59	59	D1	Reproductive. prostate (GTEx)	PrediXcan	0.999898	prostate	0.999981
1574	ENSG00000130714	POMT1	0.678473	0.0498421	0.497472	0.0496109	0.0143374	0.214967	0.900149	52	68	68	D1	Reproductive. prostate (GTEx)	PrediXcan	0.999898	prostate	0.999981
1575	ENSG00000108771	DHX58	0.67824	0.0926818	0.49762	0.0195362	0.0823968	0.00235775	0.0251979	7	10	10	D1	Reproductive. prostate (GTEx)	PrediXcan	0.999898	prostate	0.999981
1576	ENSG00000197329	PELI1	0.676695	0.566644	0.4986	0.00130021	0.0236069	0.119514	0.633327	2	3	3	D1	Reproductive. prostate (GTEx)	PrediXcan	0.999898	prostate	0.999981
1577	ENSG00000125124	BBS2	-0.67666	-0.0375834	0.498622	0.126808	0.301078	6.93638e-11	3.43412e-09	41	61	61	D1	Reproductive. prostate (GTEx)	PrediXcan	0.999898	prostate	0.999981
1578	ENSG00000246090	AP002026.1	-0.676482	-0.0691546	0.498735	0.0414366	0.085596	0.00235446	0.0251819	35	40	40	D1	Reproductive. prostate (GTEx)	PrediXcan	0.999898	prostate	0.999981
1579	ENSG00000132600	PRMT7	0.676423	0.0355969	0.498772	0.138779	0.22572	3.01504e-07	7.97051e-06	23	30	30	D1	Reproductive. prostate (GTEx)	PrediXcan	0.999898	prostate	0.999981
1580	ENSG00000258890	CEP95	-0.676259	-0.147543	0.498876	0.00623798	0.0192376	0.162535	0.765987	7	10	10	D1	Reproductive. prostate (GTEx)	PrediXcan	0.999898	prostate	0.999981
1581	ENSG00000153157	SYCP2L	-0.676118	-0.0937809	0.498966	0.0280224	0.0146602	0.225717	0.924716	22	27	27	D1	Reproductive. prostate (GTEx)	PrediXcan	0.999898	prostate	0.999981
1582	ENSG00000224713	AC025165.1	0.676106	0.0740929	0.498973	0.026591	0.167745	1.96008e-05	0.000347628	6	8	8	D1	Reproductive. prostate (GTEx)	PrediXcan	0.999898	prostate	0.999981
1583	ENSG00000142794	NBPF3	0.676012	0.0255626	0.499033	0.220858	0.572642	2.62433e-22	6.72755e-20	35	46	46	D1	Reproductive. prostate (GTEx)	PrediXcan	0.999898	prostate	0.999981
1584	ENSG00000178935	ZNF552	0.675633	0.0893498	0.499274	0.0266408	0.181185	3.11345e-06	6.65993e-05	17	25	25	D1	Reproductive. prostate (GTEx)	PrediXcan	0.999898	prostate	0.999981
1585	ENSG00000010030	ETV7	0.675503	0.229	0.499356	0.00330361	0.0627583	0.0103334	0.0916335	2	4	4	D1	Reproductive. prostate (GTEx)	PrediXcan	0.999898	prostate	0.999981
1586	ENSG00000113494	PRLR	-0.675413	-0.0390793	0.499413	0.103296	0.0159328	0.202423	0.872406	67	77	77	D1	Reproductive. prostate (GTEx)	PrediXcan	0.999898	prostate	0.999981
1587	ENSG00000180104	EXOC3	-0.675243	-0.0811447	0.499521	0.0271741	0.240877	1.63704e-07	4.51506e-06	17	21	21	D1	Reproductive. prostate (GTEx)	PrediXcan	0.999898	prostate	0.999981
1588	ENSG00000237541	HLA-DQA2	0.674645	0.0273489	0.499902	0.352169	0.689647	3.27473e-31	4.58822e-28	56	68	68	D1	Reproductive. prostate (GTEx)	PrediXcan	0.999898	prostate	0.999981
1589	ENSG00000100296	THOC5	0.674564	0.0218253	0.499953	0.334456	0.578995	3.48668e-23	1.05661e-20	89	108	108	D1	Reproductive. prostate (GTEx)	PrediXcan	0.999898	prostate	0.999981
1590	ENSG00000168876	ANKRD49	0.674464	0.0672858	0.500017	0.0316727	0.0153939	0.211419	0.892717	12	14	14	D1	Reproductive. prostate (GTEx)	PrediXcan	0.999898	prostate	0.999981
1591	ENSG00000106733	NMRK1	0.673464	0.0166371	0.500652	0.404461	0.548013	2.42516e-22	6.41112e-20	44	56	56	D1	Reproductive. prostate (GTEx)	PrediXcan	0.999898	prostate	0.999981
1592	ENSG00000242485	MRPL20	-0.673366	-0.141765	0.500715	0.0175493	0.0344708	0.0659382	0.414659	15	24	24	D1	Reproductive. prostate (GTEx)	PrediXcan	0.999898	prostate	0.999981
1593	ENSG00000132383	RPA1	-0.673298	-0.232171	0.500758	0.00463492	0.112252	0.000398749	0.00508822	5	8	8	D1	Reproductive. prostate (GTEx)	PrediXcan	0.999898	prostate	0.999981
1594	ENSG00000144026	ZNF514	0.673097	0.0409055	0.500886	0.110552	0.430616	1.33287e-14	1.10502e-12	23	27	27	D1	Reproductive. prostate (GTEx)	PrediXcan	0.999898	prostate	0.999981
1595	ENSG00000100726	TELO2	-0.671157	-0.0373167	0.50212	0.129405	0.0706846	0.00552346	0.0532617	21	29	29	D1	Reproductive. prostate (GTEx)	PrediXcan	0.999898	prostate	0.999981
1596	ENSG00000228451	SDAD1P1	0.670947	0.0302658	0.502254	0.0546383	0.208651	5.59517e-07	1.38996e-05	29	38	38	D1	Reproductive. prostate (GTEx)	PrediXcan	0.999898	prostate	0.999981
1597	ENSG00000264247	LINC00909	0.670445	0.0422935	0.502574	0.16707	0.164434	1.69721e-05	0.000304867	111	127	127	D1	Reproductive. prostate (GTEx)	PrediXcan	0.999898	prostate	0.999981
1598	ENSG00000166582	CENPV	-0.669231	-0.0835567	0.503348	0.03809	0.0381422	0.0498235	0.335131	36	42	42	D1	Reproductive. prostate (GTEx)	PrediXcan	0.999898	prostate	0.999981
1599	ENSG00000197375	SLC22A5	0.66917	1.00274	0.503387	0.00019438	0.0177161	0.1462	0.716979	4	4	4	D1	Reproductive. prostate (GTEx)	PrediXcan	0.999898	prostate	0.999981
1600	ENSG00000162994	CLHC1	0.669044	0.0336536	0.503467	0.158265	0.346104	1.92274e-15	1.79596e-13	28	34	34	D1	Reproductive. prostate (GTEx)	PrediXcan	0.999898	prostate	0.999981
1601	ENSG00000223855	HRAT92	-0.668913	-0.0326567	0.503551	0.274057	0.57996	2.64089e-22	6.72755e-20	19	20	20	D1	Reproductive. prostate (GTEx)	PrediXcan	0.999898	prostate	0.999981
1602	ENSG00000196653	ZNF502	0.667648	0.0497683	0.504358	0.0662539	0.14302	9.1306e-05	0.00137706	14	15	15	D1	Reproductive. prostate (GTEx)	PrediXcan	0.999898	prostate	0.999981
1603	ENSG00000006652	IFRD1	0.666924	0.0430478	0.504821	0.129547	0.370713	4.14572e-12	2.52547e-10	40	53	53	D1	Reproductive. prostate (GTEx)	PrediXcan	0.999898	prostate	0.999981
1604	ENSG00000183617	MRPL54	-0.666827	-0.163279	0.504883	0.00591309	0.0992017	0.00104549	0.012258	3	6	6	D1	Reproductive. prostate (GTEx)	PrediXcan	0.999898	prostate	0.999981
1605	ENSG00000158270	COLEC12	0.666125	0.445732	0.505331	0.00323614	0.016196	0.208534	0.885921	14	17	17	D1	Reproductive. prostate (GTEx)	PrediXcan	0.999898	prostate	0.999981
1606	ENSG00000147421	HMBOX1	-0.665532	-0.0653843	0.50571	0.0456081	0.0107377	0.287523	1	29	35	35	D1	Reproductive. prostate (GTEx)	PrediXcan	0.999898	prostate	0.999981
1607	ENSG00000154370	TRIM11	0.665444	0.112593	0.505767	0.0714463	0.0548022	0.0179287	0.145961	41	52	52	D1	Reproductive. prostate (GTEx)	PrediXcan	0.999898	prostate	0.999981
1608	ENSG00000234444	ZNF736	-0.663635	-0.0569628	0.506924	0.0647109	0.077607	0.00499767	0.0488301	18	19	19	D1	Reproductive. prostate (GTEx)	PrediXcan	0.999898	prostate	0.999981
1609	ENSG00000138696	BMPR1B	0.66298	0.225272	0.507343	0.00299546	0.0219897	0.137258	0.691274	4	6	6	D1	Reproductive. prostate (GTEx)	PrediXcan	0.999898	prostate	0.999981
1610	ENSG00000111665	CDCA3	0.662851	0.0878034	0.507426	0.0282386	0.160086	1.03652e-05	0.000196784	17	19	19	D1	Reproductive. prostate (GTEx)	PrediXcan	0.999898	prostate	0.999981
1611	ENSG00000183579	ZNRF3	0.661754	0.147899	0.508129	0.00956789	0.0431277	0.0376353	0.26876	9	12	12	D1	Reproductive. prostate (GTEx)	PrediXcan	0.999898	prostate	0.999981
1612	ENSG00000174564	IL20RB	-0.661519	-0.07596	0.508279	0.0287652	0.0112427	0.297441	1	46	57	57	D1	Reproductive. prostate (GTEx)	PrediXcan	0.999898	prostate	0.999981
1613	ENSG00000161016	RPL8	-0.661	-0.0690554	0.508612	0.0349783	0.219616	8.94443e-07	2.1607e-05	18	30	30	D1	Reproductive. prostate (GTEx)	PrediXcan	0.999898	prostate	0.999981
1614	ENSG00000184185	KCNJ12	0.660806	0.198571	0.508737	0.00467846	0.0219949	0.134321	0.680643	11	13	13	D1	Reproductive. prostate (GTEx)	PrediXcan	0.999898	prostate	0.999981
1615	ENSG00000004142	POLDIP2	-0.660738	-0.132921	0.508781	0.0105791	0.0162225	0.208776	0.886414	10	11	11	D1	Reproductive. prostate (GTEx)	PrediXcan	0.999898	prostate	0.999981
1616	ENSG00000100796	PPP4R3A	-0.659741	-0.116726	0.50942	0.0511115	0.0119899	0.212332	0.893389	58	67	67	D1	Reproductive. prostate (GTEx)	PrediXcan	0.999898	prostate	0.999981
1617	ENSG00000162222	TTC9C	0.658928	0.112021	0.509942	0.0151059	0.14165	0.000105538	0.00156285	4	5	5	D1	Reproductive. prostate (GTEx)	PrediXcan	0.999898	prostate	0.999981
1618	ENSG00000132170	PPARG	0.658478	0.0555562	0.510231	0.135236	0.042635	0.0373654	0.267242	98	111	111	D1	Reproductive. prostate (GTEx)	PrediXcan	0.999898	prostate	0.999981
1619	ENSG00000242294	STAG3L5P	0.657805	0.019332	0.510663	0.401541	0.629928	3.05096e-27	2.37484e-24	121	137	137	D1	Reproductive. prostate (GTEx)	PrediXcan	0.999898	prostate	0.999981
1620	ENSG00000161509	GRIN2C	-0.6577	-0.0964267	0.510731	0.0201073	0.0411086	0.0391005	0.276965	5	6	6	D1	Reproductive. prostate (GTEx)	PrediXcan	0.999898	prostate	0.999981
1621	ENSG00000101132	PFDN4	0.657201	0.0833299	0.511051	0.0200221	0.0382741	0.0340055	0.246866	7	8	8	D1	Reproductive. prostate (GTEx)	PrediXcan	0.999898	prostate	0.999981
1622	ENSG00000143632	ACTA1	-0.656466	-0.0680647	0.511524	0.058896	0.020689	0.151524	0.73308	34	39	39	D1	Reproductive. prostate (GTEx)	PrediXcan	0.999898	prostate	0.999981
1623	ENSG00000101752	MIB1	0.656421	0.125528	0.511554	0.0120539	0.0164512	0.199126	0.865639	11	13	13	D1	Reproductive. prostate (GTEx)	PrediXcan	0.999898	prostate	0.999981
1624	ENSG00000145861	C1QTNF2	-0.655986	-0.059903	0.511833	0.0377577	0.0137452	0.242917	0.960929	25	33	33	D1	Reproductive. prostate (GTEx)	PrediXcan	0.999898	prostate	0.999981
1625	ENSG00000150712	MTMR12	0.65421	0.0242439	0.512977	0.139436	0.0225604	0.134871	0.682687	56	76	76	D1	Reproductive. prostate (GTEx)	PrediXcan	0.999898	prostate	0.999981
1626	ENSG00000271335	AL117336.3	0.654168	0.0339797	0.513004	0.119357	0.338896	4.00256e-12	2.4489e-10	17	20	20	D1	Reproductive. prostate (GTEx)	PrediXcan	0.999898	prostate	0.999981
1627	ENSG00000182768	NGRN	-0.653428	-0.0613877	0.51348	0.11826	0.0401193	0.0489108	0.331217	66	79	79	D1	Reproductive. prostate (GTEx)	PrediXcan	0.999898	prostate	0.999981
1628	ENSG00000163006	CCDC138	0.652828	0.0369471	0.513867	0.140656	0.0870193	0.00281508	0.0293468	51	57	57	D1	Reproductive. prostate (GTEx)	PrediXcan	0.999898	prostate	0.999981
1629	ENSG00000160803	UBQLN4	-0.652775	-0.129416	0.513902	0.0157572	0.0605623	0.0106385	0.0940419	7	10	10	D1	Reproductive. prostate (GTEx)	PrediXcan	0.999898	prostate	0.999981
1630	ENSG00000198435	NRARP	-0.6527	-0.101929	0.51395	0.0309925	0.0802647	0.00377206	0.0379399	12	20	20	D1	Reproductive. prostate (GTEx)	PrediXcan	0.999898	prostate	0.999981
1631	ENSG00000149418	ST14	0.651902	0.186528	0.514464	0.00651944	0.0338704	0.0684727	0.426009	10	11	11	D1	Reproductive. prostate (GTEx)	PrediXcan	0.999898	prostate	0.999981
1632	ENSG00000164647	STEAP1	0.651898	0.0753193	0.514467	0.0711821	0.0416526	0.0450507	0.311706	65	91	91	D1	Reproductive. prostate (GTEx)	PrediXcan	0.999898	prostate	0.999981
1633	ENSG00000100106	TRIOBP	-0.650487	-0.0747532	0.515378	0.0338332	0.113244	0.000602675	0.00744628	49	68	68	D1	Reproductive. prostate (GTEx)	PrediXcan	0.999898	prostate	0.999981
1634	ENSG00000151229	SLC2A13	0.650408	0.104357	0.515429	0.026748	0.023749	0.118399	0.629758	23	25	25	D1	Reproductive. prostate (GTEx)	PrediXcan	0.999898	prostate	0.999981
1635	ENSG00000100288	CHKB	0.649395	0.0576589	0.516083	0.0901158	0.230827	2.19689e-07	5.9422e-06	39	52	52	D1	Reproductive. prostate (GTEx)	PrediXcan	0.999898	prostate	0.999981
1636	ENSG00000172819	RARG	-0.648773	-0.0321963	0.516485	0.0420965	0.0157641	0.213936	0.897711	39	42	42	D1	Reproductive. prostate (GTEx)	PrediXcan	0.999898	prostate	0.999981
1637	ENSG00000137269	LRRC1	-0.64862	-0.0888727	0.516584	0.023395	0.0381535	0.0380597	0.271121	14	18	18	D1	Reproductive. prostate (GTEx)	PrediXcan	0.999898	prostate	0.999981
1638	ENSG00000072832	CRMP1	0.647686	0.0369459	0.517188	0.106186	0.192465	4.93009e-06	0.000101433	21	24	24	D1	Reproductive. prostate (GTEx)	PrediXcan	0.999898	prostate	0.999981
1639	ENSG00000180979	LRRC57	-0.647585	-0.0277459	0.517254	0.163694	0.185496	4.11318e-06	8.57586e-05	50	56	56	D1	Reproductive. prostate (GTEx)	PrediXcan	0.999898	prostate	0.999981
1640	ENSG00000151135	TMEM263	0.647364	0.0477037	0.517396	0.0543445	0.0151633	0.228561	0.932277	39	47	47	D1	Reproductive. prostate (GTEx)	PrediXcan	0.999898	prostate	0.999981
1641	ENSG00000233593	AL590094.1	-0.647096	-0.0879618	0.51757	0.0307177	0.0292504	0.0908012	0.528988	15	17	17	D1	Reproductive. prostate (GTEx)	PrediXcan	0.999898	prostate	0.999981
1642	ENSG00000241945	PWP2	-0.646523	-0.423113	0.517941	0.00337849	0.0134279	0.24607	0.963106	10	16	16	D1	Reproductive. prostate (GTEx)	PrediXcan	0.999898	prostate	0.999981
1643	ENSG00000172113	NME6	-0.646471	-0.0972991	0.517974	0.0201831	0.068357	0.00680531	0.0642082	10	12	12	D1	Reproductive. prostate (GTEx)	PrediXcan	0.999898	prostate	0.999981
1644	ENSG00000223496	EXOSC6	-0.646369	-0.029701	0.518041	0.201372	0.342791	4.73101e-11	2.38439e-09	20	23	23	D1	Reproductive. prostate (GTEx)	PrediXcan	0.999898	prostate	0.999981
1645	ENSG00000228506	AL513550.1	0.646003	0.0214219	0.518277	0.253453	0.399391	1.82263e-13	1.35116e-11	74	88	88	D1	Reproductive. prostate (GTEx)	PrediXcan	0.999898	prostate	0.999981
1646	ENSG00000068654	POLR1A	0.645931	0.0328569	0.518324	0.163059	0.25321	1.1149e-08	3.77316e-07	44	53	53	D1	Reproductive. prostate (GTEx)	PrediXcan	0.999898	prostate	0.999981
1647	ENSG00000174485	DENND4A	-0.645928	-0.0652579	0.518326	0.0471131	0.0285508	0.0846668	0.502869	54	66	66	D1	Reproductive. prostate (GTEx)	PrediXcan	0.999898	prostate	0.999981
1648	ENSG00000085788	DDHD2	0.645745	0.0393306	0.518445	0.100214	0.204983	1.90179e-06	4.26336e-05	47	56	56	D1	Reproductive. prostate (GTEx)	PrediXcan	0.999898	prostate	0.999981
1649	ENSG00000109062	SLC9A3R1	0.644555	0.0438733	0.519215	0.208111	0.0239631	0.12625	0.654176	77	89	89	D1	Reproductive. prostate (GTEx)	PrediXcan	0.999898	prostate	0.999981
1650	ENSG00000143028	SYPL2	-0.643548	-0.0598537	0.519868	0.045176	0.0958462	0.00182383	0.0200579	17	19	19	D1	Reproductive. prostate (GTEx)	PrediXcan	0.999898	prostate	0.999981
1651	ENSG00000162148	PPP1R32	0.64336	-0.0367716	0.519991	0.00275795	0.0144047	0.20635	0.881377	14	17	17	D1	Reproductive. prostate (GTEx)	PrediXcan	0.999898	prostate	0.999981
1652	ENSG00000161204	ABCF3	0.642856	0.0288301	0.520317	0.177314	0.113431	0.000182048	0.00253799	106	122	122	D1	Reproductive. prostate (GTEx)	PrediXcan	0.999898	prostate	0.999981
1653	ENSG00000153707	PTPRD	0.64265	0.0369275	0.520451	0.204941	0.0363325	0.0517515	0.345281	89	122	122	D1	Reproductive. prostate (GTEx)	PrediXcan	0.999898	prostate	0.999981
1654	ENSG00000159069	FBXW5	0.641843	0.383889	0.520975	0.0471634	0.127041	0.000250142	0.00336995	10	13	13	D1	Reproductive. prostate (GTEx)	PrediXcan	0.999898	prostate	0.999981
1655	ENSG00000243554	AC004967.1	-0.641726	-0.0281286	0.521051	0.148037	0.286513	2.82807e-09	1.07092e-07	72	83	83	D1	Reproductive. prostate (GTEx)	PrediXcan	0.999898	prostate	0.999981
1656	ENSG00000196655	TRAPPC4	0.640855	0.0442091	0.521617	0.0916266	0.0958025	0.001205	0.0138957	24	25	25	D1	Reproductive. prostate (GTEx)	PrediXcan	0.999898	prostate	0.999981
1657	ENSG00000204520	MICA	0.640228	0.0237015	0.522024	0.322542	0.503071	8.72299e-19	1.23452e-16	112	136	136	D1	Reproductive. prostate (GTEx)	PrediXcan	0.999898	prostate	0.999981
1658	ENSG00000099977	DDT	0.639698	0.0896654	0.522369	0.0370206	0.0610963	0.013557	0.115469	39	44	44	D1	Reproductive. prostate (GTEx)	PrediXcan	0.999898	prostate	0.999981
1659	ENSG00000181852	RNF41	-0.639478	-0.230849	0.522512	0.00247368	0.0179731	0.193028	0.850941	6	8	8	D1	Reproductive. prostate (GTEx)	PrediXcan	0.999898	prostate	0.999981
1660	ENSG00000196730	DAPK1	0.639471	0.0785328	0.522517	0.0294661	0.0351183	0.0600563	0.387943	35	43	43	D1	Reproductive. prostate (GTEx)	PrediXcan	0.999898	prostate	0.999981
1661	ENSG00000106069	CHN2	-0.639153	-0.0502747	0.522723	0.0789409	0.0892368	0.00284742	0.0296178	47	56	56	D1	Reproductive. prostate (GTEx)	PrediXcan	0.999898	prostate	0.999981
1662	ENSG00000136816	TOR1B	-0.639035	-0.103316	0.5228	0.0179689	0.0148623	0.215747	0.90234	6	8	8	D1	Reproductive. prostate (GTEx)	PrediXcan	0.999898	prostate	0.999981
1663	ENSG00000184983	NDUFA6	-0.638827	-0.0390674	0.522936	0.108837	0.283543	1.21584e-09	4.88114e-08	10	12	12	D1	Reproductive. prostate (GTEx)	PrediXcan	0.999898	prostate	0.999981
1664	ENSG00000204514	ZNF814	0.63807	0.0507284	0.523428	0.069342	0.0547936	0.0152457	0.12677	10	11	11	D1	Reproductive. prostate (GTEx)	PrediXcan	0.999898	prostate	0.999981
1665	ENSG00000231770	TMEM44-AS1	-0.638066	-0.0286851	0.523431	0.106237	0.168779	1.88418e-05	0.000335442	21	25	25	D1	Reproductive. prostate (GTEx)	PrediXcan	0.999898	prostate	0.999981
1666	ENSG00000151806	GUF1	-0.637747	-0.0527811	0.523638	0.110069	0.301176	5.20301e-10	2.16962e-08	24	34	34	D1	Reproductive. prostate (GTEx)	PrediXcan	0.999898	prostate	0.999981
1667	ENSG00000141552	ANAPC11	0.636476	0.0735281	0.524467	0.0137006	0.0155908	0.217618	0.905967	4	4	4	D1	Reproductive. prostate (GTEx)	PrediXcan	0.999898	prostate	0.999981
1668	ENSG00000227671	AL390728.4	0.634411	0.0638338	0.525813	0.0354737	0.112314	0.000578598	0.00718045	33	41	41	D1	Reproductive. prostate (GTEx)	PrediXcan	0.999898	prostate	0.999981
1669	ENSG00000152219	ARL14EP	-0.634208	-0.0583751	0.525945	0.0659814	0.198232	2.27648e-06	5.01505e-05	63	81	81	D1	Reproductive. prostate (GTEx)	PrediXcan	0.999898	prostate	0.999981
1670	ENSG00000115325	DOK1	-0.633567	-0.0637961	0.526364	0.0370535	0.0157802	0.169104	0.784022	35	42	42	D1	Reproductive. prostate (GTEx)	PrediXcan	0.999898	prostate	0.999981
1671	ENSG00000184254	ALDH1A3	-0.632354	-0.0530945	0.527156	0.101783	0.0303702	0.0820908	0.492016	37	43	43	D1	Reproductive. prostate (GTEx)	PrediXcan	0.999898	prostate	0.999981
1672	ENSG00000128944	KNSTRN	-0.631677	-0.0294929	0.527598	0.164093	0.273478	1.04953e-09	4.22555e-08	28	29	29	D1	Reproductive. prostate (GTEx)	PrediXcan	0.999898	prostate	0.999981
1673	ENSG00000095002	MSH2	0.631668	0.0371787	0.527604	0.121376	0.152367	3.96545e-05	0.000654425	55	64	64	D1	Reproductive. prostate (GTEx)	PrediXcan	0.999898	prostate	0.999981
1674	ENSG00000137563	GGH	-0.631467	-0.0394653	0.527735	0.0989926	0.0230038	0.121113	0.639435	87	101	101	D1	Reproductive. prostate (GTEx)	PrediXcan	0.999898	prostate	0.999981
1675	ENSG00000090539	CHRD	0.631044	0.110108	0.528012	0.00922965	0.0289321	0.0694524	0.430765	7	9	9	D1	Reproductive. prostate (GTEx)	PrediXcan	0.999898	prostate	0.999981
1676	ENSG00000128203	ASPHD2	-0.630939	-0.0611066	0.52808	0.041912	0.0178845	0.17933	0.81379	36	40	40	D1	Reproductive. prostate (GTEx)	PrediXcan	0.999898	prostate	0.999981
1677	ENSG00000101290	CDS2	0.63045	0.198378	0.5284	0.00158799	0.0106207	0.266597	1	1	1	1	D1	Reproductive. prostate (GTEx)	PrediXcan	0.999898	prostate	0.999981
1678	ENSG00000225880	LINC00115	-0.630025	-0.121045	0.528678	0.0202822	0.166509	1.0851e-07	3.12184e-06	7	22	22	D1	Reproductive. prostate (GTEx)	PrediXcan	0.999898	prostate	0.999981
1679	ENSG00000204176	SYT15	-0.629254	-0.0988235	0.529183	0.0223519	0.0279838	0.0923831	0.535753	54	63	63	D1	Reproductive. prostate (GTEx)	PrediXcan	0.999898	prostate	0.999981
1680	ENSG00000013306	SLC25A39	0.627915	0.0548545	0.53006	0.031264	0.0855225	0.00306001	0.031631	26	35	35	D1	Reproductive. prostate (GTEx)	PrediXcan	0.999898	prostate	0.999981
1681	ENSG00000167992	VWCE	-0.626885	-0.0744593	0.530735	0.0501067	0.0222448	0.144577	0.712541	24	28	28	D1	Reproductive. prostate (GTEx)	PrediXcan	0.999898	prostate	0.999981
1682	ENSG00000100614	PPM1A	0.626878	0.0578001	0.530739	0.0698597	0.0593531	0.0120014	0.104572	24	33	33	D1	Reproductive. prostate (GTEx)	PrediXcan	0.999898	prostate	0.999981
1683	ENSG00000245958	AC093752.1	-0.626683	-0.0248661	0.530867	0.231246	0.370869	3.8201e-12	2.34752e-10	73	79	79	D1	Reproductive. prostate (GTEx)	PrediXcan	0.999898	prostate	0.999981
1684	ENSG00000167523	SPATA33	-0.626523	-0.0732448	0.530972	0.0241818	0.0486002	0.0273583	0.206975	9	10	10	D1	Reproductive. prostate (GTEx)	PrediXcan	0.999898	prostate	0.999981
1685	ENSG00000231177	LINC00852	-0.626074	-0.0453719	0.531266	0.0516197	0.0101878	0.305418	1	28	36	36	D1	Reproductive. prostate (GTEx)	PrediXcan	0.999898	prostate	0.999981
1686	ENSG00000148296	SURF6	-0.626028	-0.0568634	0.531297	0.0551057	0.0398283	0.0378283	0.269864	48	57	57	D1	Reproductive. prostate (GTEx)	PrediXcan	0.999898	prostate	0.999981
1687	ENSG00000157978	LDLRAP1	0.625616	0.161067	0.531567	0.00397622	0.0815432	0.00187075	0.0204935	10	15	15	D1	Reproductive. prostate (GTEx)	PrediXcan	0.999898	prostate	0.999981
1688	ENSG00000263072	ZNF213-AS1	0.624848	0.0893354	0.532071	0.0159041	0.0730187	0.00533789	0.051829	6	6	6	D1	Reproductive. prostate (GTEx)	PrediXcan	0.999898	prostate	0.999981
1689	ENSG00000163319	MRPS18C	0.624837	0.0744685	0.532078	0.0144221	0.0183436	0.174367	0.801792	9	14	14	D1	Reproductive. prostate (GTEx)	PrediXcan	0.999898	prostate	0.999981
1690	ENSG00000180953	ST20	-0.624215	-0.044192	0.532486	0.171333	0.258946	5.29596e-09	1.87378e-07	72	86	86	D1	Reproductive. prostate (GTEx)	PrediXcan	0.999898	prostate	0.999981
1691	ENSG00000246067	RAB30-AS1	-0.623481	-0.139306	0.532969	0.0135113	0.0529228	0.0212222	0.167424	8	9	9	D1	Reproductive. prostate (GTEx)	PrediXcan	0.999898	prostate	0.999981
1692	ENSG00000185652	NTF3	0.623163	0.0838107	0.533177	0.016508	0.0712073	0.00813878	0.0747264	16	20	20	D1	Reproductive. prostate (GTEx)	PrediXcan	0.999898	prostate	0.999981
1693	ENSG00000134313	KIDINS220	-0.622993	-0.166843	0.533289	0.0117653	0.0248506	0.111635	0.603442	13	19	19	D1	Reproductive. prostate (GTEx)	PrediXcan	0.999898	prostate	0.999981
1694	ENSG00000171928	TVP23B	-0.622897	-0.0362863	0.533352	0.145881	0.27489	5.29178e-09	1.87378e-07	52	67	67	D1	Reproductive. prostate (GTEx)	PrediXcan	0.999898	prostate	0.999981
1695	ENSG00000247137	AP000873.2	-0.62247	-0.153713	0.533633	0.00572379	0.0243944	0.123741	0.64861	27	29	29	D1	Reproductive. prostate (GTEx)	PrediXcan	0.999898	prostate	0.999981
1696	ENSG00000130475	FCHO1	0.622304	0.475226	0.533742	0.000688881	0.0119295	0.289588	1	2	2	2	D1	Reproductive. prostate (GTEx)	PrediXcan	0.999898	prostate	0.999981
1697	ENSG00000135363	LMO2	0.62206	0.566702	0.533902	0.000610208	0.0125187	0.275687	1	2	2	2	D1	Reproductive. prostate (GTEx)	PrediXcan	0.999898	prostate	0.999981
1698	ENSG00000168411	RFWD3	-0.61958	-0.145955	0.535534	0.00629859	0.0154645	0.209165	0.887102	5	5	5	D1	Reproductive. prostate (GTEx)	PrediXcan	0.999898	prostate	0.999981
1699	ENSG00000110172	CHORDC1	-0.619409	-0.269477	0.535647	0.00324236	0.0274223	0.103417	0.576086	3	3	3	D1	Reproductive. prostate (GTEx)	PrediXcan	0.999898	prostate	0.999981
1700	ENSG00000155816	FMN2	0.619397	0.0215208	0.535655	0.19613	0.0117949	0.277627	1	120	145	145	D1	Reproductive. prostate (GTEx)	PrediXcan	0.999898	prostate	0.999981
1701	ENSG00000139908	TSSK4	0.619177	0.11617	0.5358	0.00889703	0.0161022	0.198693	0.864676	1	2	2	D1	Reproductive. prostate (GTEx)	PrediXcan	0.999898	prostate	0.999981
1702	ENSG00000160072	ATAD3B	0.618767	0.0242103	0.53607	0.528378	0.515025	1.96941e-20	3.83243e-18	113	139	139	D1	Reproductive. prostate (GTEx)	PrediXcan	0.999898	prostate	0.999981
1703	ENSG00000104903	LYL1	-0.617941	-0.0743349	0.536614	0.0773637	0.050054	0.0265507	0.201846	71	83	83	D1	Reproductive. prostate (GTEx)	PrediXcan	0.999898	prostate	0.999981
1704	ENSG00000163428	LRRC58	0.616874	0.0461124	0.537318	0.0459524	0.0127612	0.256336	0.982603	16	17	17	D1	Reproductive. prostate (GTEx)	PrediXcan	0.999898	prostate	0.999981
1705	ENSG00000183615	FAM167B	0.616694	0.119674	0.537436	0.0230148	0.0275084	0.0903606	0.527904	37	43	43	D1	Reproductive. prostate (GTEx)	PrediXcan	0.999898	prostate	0.999981
1706	ENSG00000174944	P2RY14	0.616571	0.0636043	0.537517	0.0241038	0.0464568	0.0309355	0.228969	13	15	15	D1	Reproductive. prostate (GTEx)	PrediXcan	0.999898	prostate	0.999981
1707	ENSG00000179698	WDR97	-0.61607	-0.0655082	0.537848	0.0373209	0.188308	1.75042e-06	3.97489e-05	8	10	10	D1	Reproductive. prostate (GTEx)	PrediXcan	0.999898	prostate	0.999981
1708	ENSG00000119227	PIGZ	0.615887	0.024861	0.537969	0.137057	0.144819	8.71133e-05	0.00132093	44	56	56	D1	Reproductive. prostate (GTEx)	PrediXcan	0.999898	prostate	0.999981
1709	ENSG00000237940	LINC01238	-0.615552	-0.0920145	0.53819	0.0517546	0.0609304	0.012807	0.110288	33	37	37	D1	Reproductive. prostate (GTEx)	PrediXcan	0.999898	prostate	0.999981
1710	ENSG00000083312	TNPO1	0.614629	0.25997	0.5388	0.00228062	0.0105917	0.291395	1	1	1	1	D1	Reproductive. prostate (GTEx)	PrediXcan	0.999898	prostate	0.999981
1711	ENSG00000143761	ARF1	0.614175	0.774578	0.5391	0.000365418	0.0157519	0.215552	0.901793	1	2	2	D1	Reproductive. prostate (GTEx)	PrediXcan	0.999898	prostate	0.999981
1712	ENSG00000256061	DNAAF4	-0.614009	-0.0992785	0.53921	0.0161624	0.0267421	0.0865951	0.510642	10	12	12	D1	Reproductive. prostate (GTEx)	PrediXcan	0.999898	prostate	0.999981
1713	ENSG00000104450	SPAG1	0.613826	0.0381082	0.53933	0.0890261	0.0142221	0.243333	0.961103	44	55	55	D1	Reproductive. prostate (GTEx)	PrediXcan	0.999898	prostate	0.999981
1714	ENSG00000104825	NFKBIB	0.613699	0.0775131	0.539414	0.0198177	0.0162905	0.207315	0.882647	33	43	43	D1	Reproductive. prostate (GTEx)	PrediXcan	0.999898	prostate	0.999981
1715	ENSG00000186522	SEPT10	0.613613	0.143806	0.539471	0.00763418	0.0115941	0.29151	1	10	11	11	D1	Reproductive. prostate (GTEx)	PrediXcan	0.999898	prostate	0.999981
1716	ENSG00000131981	LGALS3	-0.613202	-0.176974	0.539743	0.00961643	0.0146204	0.226559	0.926413	9	11	11	D1	Reproductive. prostate (GTEx)	PrediXcan	0.999898	prostate	0.999981
1717	ENSG00000206535	LNP1	0.613026	0.0739665	0.539859	0.0231592	0.0517001	0.0185983	0.150862	5	6	6	D1	Reproductive. prostate (GTEx)	PrediXcan	0.999898	prostate	0.999981
1718	ENSG00000114812	VIPR1	-0.612627	-0.126924	0.540123	0.0162996	0.0882385	0.00265276	0.0279038	13	15	15	D1	Reproductive. prostate (GTEx)	PrediXcan	0.999898	prostate	0.999981
1719	ENSG00000162552	WNT4	-0.611897	-0.193149	0.540606	0.0069284	0.0400987	0.030789	0.228125	2	2	2	D1	Reproductive. prostate (GTEx)	PrediXcan	0.999898	prostate	0.999981
1720	ENSG00000242259	C22orf39	-0.610757	-1.88035	0.54136	0.000125618	0.0168963	0.187039	0.83592	3	4	4	D1	Reproductive. prostate (GTEx)	PrediXcan	0.999898	prostate	0.999981
1721	ENSG00000118579	MED28	-0.610288	-0.0338505	0.541671	0.197003	0.23698	2.05115e-07	5.58032e-06	91	120	120	D1	Reproductive. prostate (GTEx)	PrediXcan	0.999898	prostate	0.999981
1722	ENSG00000234072	AC074117.1	0.610149	0.115704	0.541763	0.0252759	0.0202146	0.155307	0.744901	12	15	15	D1	Reproductive. prostate (GTEx)	PrediXcan	0.999898	prostate	0.999981
1723	ENSG00000147408	CSGALNACT1	0.610001	0.0613047	0.541861	0.0300749	0.219481	6.15251e-07	1.51766e-05	3	6	6	D1	Reproductive. prostate (GTEx)	PrediXcan	0.999898	prostate	0.999981
1724	ENSG00000154736	ADAMTS5	-0.609772	-0.131267	0.542013	0.0187607	0.0255042	0.106274	0.585582	4	5	5	D1	Reproductive. prostate (GTEx)	PrediXcan	0.999898	prostate	0.999981
1725	ENSG00000103248	MTHFSD	0.609676	0.0340312	0.542076	0.111162	0.214806	2.94244e-07	7.79329e-06	41	50	50	D1	Reproductive. prostate (GTEx)	PrediXcan	0.999898	prostate	0.999981
1726	ENSG00000262468	LINC01569	0.608801	0.0522614	0.542656	0.0644034	0.170173	7.80312e-06	0.000152908	24	28	28	D1	Reproductive. prostate (GTEx)	PrediXcan	0.999898	prostate	0.999981
1727	ENSG00000270589	AL158163.1	-0.608464	-0.104903	0.54288	0.0250265	0.0165786	0.208409	0.885921	19	25	25	D1	Reproductive. prostate (GTEx)	PrediXcan	0.999898	prostate	0.999981
1728	ENSG00000134709	HOOK1	-0.608414	-0.0960614	0.542913	0.0151832	0.0147053	0.222818	0.917397	15	18	18	D1	Reproductive. prostate (GTEx)	PrediXcan	0.999898	prostate	0.999981
1729	ENSG00000270804	AC010326.4	-0.608296	-0.117509	0.542991	0.0141558	0.136121	0.000158814	0.00225446	27	32	32	D1	Reproductive. prostate (GTEx)	PrediXcan	0.999898	prostate	0.999981
1730	ENSG00000165661	QSOX2	0.60809	0.0362444	0.543128	0.1991	0.0566996	0.0109321	0.0962723	49	65	65	D1	Reproductive. prostate (GTEx)	PrediXcan	0.999898	prostate	0.999981
1731	ENSG00000174353	STAG3L3	-0.607766	-0.0336168	0.543343	0.0412687	0.0537059	0.0208763	0.165346	24	33	33	D1	Reproductive. prostate (GTEx)	PrediXcan	0.999898	prostate	0.999981
1732	ENSG00000145390	USP53	0.607573	0.0416807	0.54347	0.0521509	0.116853	0.000500046	0.00625549	60	75	75	D1	Reproductive. prostate (GTEx)	PrediXcan	0.999898	prostate	0.999981
1733	ENSG00000148180	GSN	-0.607465	-0.0868163	0.543542	0.0129556	0.0423616	0.0313744	0.231484	12	12	12	D1	Reproductive. prostate (GTEx)	PrediXcan	0.999898	prostate	0.999981
1734	ENSG00000175279	CENPS	0.607256	0.101257	0.543681	0.0126504	0.0220399	0.140092	0.699699	10	18	18	D1	Reproductive. prostate (GTEx)	PrediXcan	0.999898	prostate	0.999981
1735	ENSG00000182841	RRP7BP	0.60722	0.0325917	0.543705	0.102569	0.364753	6.62463e-13	4.59494e-11	52	69	69	D1	Reproductive. prostate (GTEx)	PrediXcan	0.999898	prostate	0.999981
1736	ENSG00000183621	ZNF438	0.606867	0.0453095	0.543939	0.103635	0.0127078	0.267352	1	46	52	52	D1	Reproductive. prostate (GTEx)	PrediXcan	0.999898	prostate	0.999981
1737	ENSG00000273014	AC018645.2	-0.606373	-0.117446	0.544267	0.00951104	0.0152809	0.220396	0.912376	8	9	9	D1	Reproductive. prostate (GTEx)	PrediXcan	0.999898	prostate	0.999981
1738	ENSG00000163281	GNPDA2	0.606167	0.0474586	0.544404	0.0429443	0.173832	1.35616e-05	0.000250345	25	29	29	D1	Reproductive. prostate (GTEx)	PrediXcan	0.999898	prostate	0.999981
1739	ENSG00000118407	FILIP1	0.606064	0.386165	0.544472	0.00127868	0.010862	0.259976	0.990084	2	3	3	D1	Reproductive. prostate (GTEx)	PrediXcan	0.999898	prostate	0.999981
1740	ENSG00000126215	XRCC3	0.605427	0.0288154	0.544896	0.146141	0.184562	6.25102e-06	0.000125119	66	78	78	D1	Reproductive. prostate (GTEx)	PrediXcan	0.999898	prostate	0.999981
1741	ENSG00000177406	AC021054.1	-0.605352	-0.0350713	0.544945	0.186672	0.311845	9.13434e-11	4.39798e-09	55	65	65	D1	Reproductive. prostate (GTEx)	PrediXcan	0.999898	prostate	0.999981
1742	ENSG00000137124	ALDH1B1	0.605349	0.12928	0.544947	0.00896413	0.0160568	0.206395	0.881377	8	9	9	D1	Reproductive. prostate (GTEx)	PrediXcan	0.999898	prostate	0.999981
1743	ENSG00000155542	SETD9	-0.605119	-0.0274161	0.5451	0.1767	0.447289	3.11198e-15	2.8313e-13	25	30	30	D1	Reproductive. prostate (GTEx)	PrediXcan	0.999898	prostate	0.999981
1744	ENSG00000213221	DNLZ	-0.605059	-0.0561515	0.54514	0.0477993	0.267043	1.19145e-08	3.99363e-07	36	46	46	D1	Reproductive. prostate (GTEx)	PrediXcan	0.999898	prostate	0.999981
1745	ENSG00000133519	ZDHHC8P1	-0.604821	-0.0794267	0.545298	0.0361324	0.0758919	0.00469736	0.0463158	14	20	20	D1	Reproductive. prostate (GTEx)	PrediXcan	0.999898	prostate	0.999981
1746	ENSG00000157601	MX1	-0.603967	-0.0234695	0.545865	0.310272	0.0761546	0.00536828	0.0520159	108	143	143	D1	Reproductive. prostate (GTEx)	PrediXcan	0.999898	prostate	0.999981
1747	ENSG00000204959	ARHGEF34P	0.603224	0.0428237	0.54636	0.115494	0.146313	5.44432e-05	0.000868796	29	36	36	D1	Reproductive. prostate (GTEx)	PrediXcan	0.999898	prostate	0.999981
1748	ENSG00000144791	LIMD1	0.603126	0.0407834	0.546425	0.112399	0.109713	0.000564043	0.00700603	52	64	64	D1	Reproductive. prostate (GTEx)	PrediXcan	0.999898	prostate	0.999981
1749	ENSG00000143158	MPC2	0.602189	0.180279	0.547048	0.00346836	0.0230543	0.124288	0.650018	6	7	7	D1	Reproductive. prostate (GTEx)	PrediXcan	0.999898	prostate	0.999981
1750	ENSG00000139746	RBM26	0.601892	0.0886059	0.547246	0.0440086	0.0481053	0.030123	0.22402	13	13	13	D1	Reproductive. prostate (GTEx)	PrediXcan	0.999898	prostate	0.999981
1751	ENSG00000214530	STARD10	0.601874	0.0633829	0.547258	0.0404297	0.0419113	0.0408167	0.286658	41	46	46	D1	Reproductive. prostate (GTEx)	PrediXcan	0.999898	prostate	0.999981
1752	ENSG00000213722	DDAH2	0.601781	0.370034	0.54732	0.00263284	0.0109214	0.294077	1	2	2	2	D1	Reproductive. prostate (GTEx)	PrediXcan	0.999898	prostate	0.999981
1753	ENSG00000171724	VAT1L	-0.601755	-0.112375	0.547337	0.00860708	0.0119142	0.251595	0.972977	9	12	12	D1	Reproductive. prostate (GTEx)	PrediXcan	0.999898	prostate	0.999981
1754	ENSG00000158792	SPATA2L	-0.601401	-0.181148	0.547573	0.00585335	0.0460027	0.0259595	0.198104	3	6	6	D1	Reproductive. prostate (GTEx)	PrediXcan	0.999898	prostate	0.999981
1755	ENSG00000204147	ASAH2B	-0.601212	-0.135336	0.547699	0.00753743	0.10759	0.000456592	0.00575298	13	25	25	D1	Reproductive. prostate (GTEx)	PrediXcan	0.999898	prostate	0.999981
1756	ENSG00000233006	MIR3936HG	-0.601161	-0.030424	0.547733	0.127246	0.277392	7.76472e-09	2.68621e-07	52	71	71	D1	Reproductive. prostate (GTEx)	PrediXcan	0.999898	prostate	0.999981
1757	ENSG00000107404	DVL1	0.601133	1.32559	0.547751	7.48314e-05	0.0218259	0.12655	0.655003	4	8	8	D1	Reproductive. prostate (GTEx)	PrediXcan	0.999898	prostate	0.999981
1758	ENSG00000131401	NAPSB	0.600935	0.0673732	0.547884	0.0440786	0.0860852	0.00306128	0.031631	29	45	45	D1	Reproductive. prostate (GTEx)	PrediXcan	0.999898	prostate	0.999981
1759	ENSG00000135541	AHI1	0.600587	0.0327593	0.548115	0.139972	0.319654	2.08662e-10	9.40054e-09	14	17	17	D1	Reproductive. prostate (GTEx)	PrediXcan	0.999898	prostate	0.999981
1760	ENSG00000135900	MRPL44	0.599296	0.291652	0.548976	0.00202955	0.0145588	0.2015	0.869721	2	3	3	D1	Reproductive. prostate (GTEx)	PrediXcan	0.999898	prostate	0.999981
1761	ENSG00000140471	LINS1	0.598719	0.0615009	0.54936	0.0392263	0.137142	0.000135524	0.00195756	23	26	26	D1	Reproductive. prostate (GTEx)	PrediXcan	0.999898	prostate	0.999981
1762	ENSG00000158006	PAFAH2	0.598659	0.927677	0.5494	0.00010724	0.0123872	0.262019	0.993006	1	2	2	D1	Reproductive. prostate (GTEx)	PrediXcan	0.999898	prostate	0.999981
1763	ENSG00000011021	CLCN6	-0.598484	-3.95667	0.549517	1.75999e-05	0.0308231	0.0770015	0.468055	2	3	3	D1	Reproductive. prostate (GTEx)	PrediXcan	0.999898	prostate	0.999981
1764	ENSG00000061676	NCKAP1	-0.598161	-0.0616398	0.549732	0.11481	0.0145475	0.240291	0.957268	33	41	41	D1	Reproductive. prostate (GTEx)	PrediXcan	0.999898	prostate	0.999981
1765	ENSG00000175634	RPS6KB2	0.597964	0.131164	0.549864	0.00985302	0.0326518	0.0650465	0.410526	15	16	16	D1	Reproductive. prostate (GTEx)	PrediXcan	0.999898	prostate	0.999981
1766	ENSG00000157429	ZNF19	0.597594	0.0641668	0.550111	0.0202453	0.0507478	0.0247364	0.190012	10	10	10	D1	Reproductive. prostate (GTEx)	PrediXcan	0.999898	prostate	0.999981
1767	ENSG00000140299	BNIP2	-0.59725	-0.114339	0.55034	0.0221447	0.0126622	0.272926	1	28	40	40	D1	Reproductive. prostate (GTEx)	PrediXcan	0.999898	prostate	0.999981
1768	ENSG00000122512	PMS2	-0.597156	-0.0306388	0.550403	0.118106	0.174798	1.50399e-05	0.000273312	43	51	51	D1	Reproductive. prostate (GTEx)	PrediXcan	0.999898	prostate	0.999981
1769	ENSG00000145020	AMT	0.59714	0.0467268	0.550414	0.0620126	0.227294	1.32846e-07	3.71517e-06	35	49	49	D1	Reproductive. prostate (GTEx)	PrediXcan	0.999898	prostate	0.999981
1770	ENSG00000249859	PVT1	-0.596688	-0.0799458	0.550716	0.0212079	0.0271033	0.101963	0.571896	9	9	9	D1	Reproductive. prostate (GTEx)	PrediXcan	0.999898	prostate	0.999981
1771	ENSG00000037637	FBXO42	0.596628	0.0622813	0.550756	0.0463478	0.0107093	0.311944	1	11	12	12	D1	Reproductive. prostate (GTEx)	PrediXcan	0.999898	prostate	0.999981
1772	ENSG00000070669	ASNS	-0.595998	-0.0358129	0.551177	0.130231	0.188257	1.38985e-06	3.21339e-05	11	11	11	D1	Reproductive. prostate (GTEx)	PrediXcan	0.999898	prostate	0.999981
1773	ENSG00000125656	CLPP	-0.595902	-0.0388868	0.551241	0.182515	0.0102346	0.327076	1	78	101	101	D1	Reproductive. prostate (GTEx)	PrediXcan	0.999898	prostate	0.999981
1774	ENSG00000126870	WDR60	-0.595849	-0.0528473	0.551276	0.057806	0.184721	3.19346e-06	6.78961e-05	24	31	31	D1	Reproductive. prostate (GTEx)	PrediXcan	0.999898	prostate	0.999981
1775	ENSG00000221821	C6orf226	0.595802	0.0980436	0.551307	0.0450786	0.134582	0.000135072	0.00195304	35	45	45	D1	Reproductive. prostate (GTEx)	PrediXcan	0.999898	prostate	0.999981
1776	ENSG00000137871	ZNF280D	0.595664	0.111372	0.5514	0.0098987	0.0198862	0.165106	0.773821	7	9	9	D1	Reproductive. prostate (GTEx)	PrediXcan	0.999898	prostate	0.999981
1777	ENSG00000157927	RADIL	-0.595654	-0.0780231	0.551406	0.0406571	0.0152388	0.225918	0.924761	30	39	39	D1	Reproductive. prostate (GTEx)	PrediXcan	0.999898	prostate	0.999981
1778	ENSG00000075399	VPS9D1	-0.595584	-0.0508138	0.551453	0.0508646	0.163737	3.14481e-05	0.000534733	15	22	22	D1	Reproductive. prostate (GTEx)	PrediXcan	0.999898	prostate	0.999981
1779	ENSG00000269352	PTOV1-AS2	0.595489	-0.0318242	0.551517	0.0665982	0.0536353	0.0222576	0.174413	41	46	46	D1	Reproductive. prostate (GTEx)	PrediXcan	0.999898	prostate	0.999981
1780	ENSG00000156735	BAG4	-0.595453	-0.0684061	0.55154	0.0425153	0.012154	0.278352	1	19	20	20	D1	Reproductive. prostate (GTEx)	PrediXcan	0.999898	prostate	0.999981
1781	ENSG00000162772	ATF3	-0.595119	-0.0494895	0.551764	0.043759	0.0221138	0.139922	0.699159	31	39	39	D1	Reproductive. prostate (GTEx)	PrediXcan	0.999898	prostate	0.999981
1782	ENSG00000101000	PROCR	0.594506	0.0909016	0.552174	0.0209098	0.0404721	0.0461283	0.317282	27	33	33	D1	Reproductive. prostate (GTEx)	PrediXcan	0.999898	prostate	0.999981
1783	ENSG00000181982	CCDC149	-0.594242	-0.0383494	0.55235	0.163885	0.0124691	0.256046	0.982148	68	88	88	D1	Reproductive. prostate (GTEx)	PrediXcan	0.999898	prostate	0.999981
1784	ENSG00000089154	GCN1	-0.593839	-0.0290207	0.55262	0.0685562	0.0390332	0.0515568	0.344474	58	73	73	D1	Reproductive. prostate (GTEx)	PrediXcan	0.999898	prostate	0.999981
1785	ENSG00000260565	ERVK13-1	0.593506	0.0549892	0.552842	0.0408346	0.158327	3.66365e-05	0.000612216	11	14	14	D1	Reproductive. prostate (GTEx)	PrediXcan	0.999898	prostate	0.999981
1786	ENSG00000120314	WDR55	0.593443	0.18988	0.552885	0.0190379	0.0446038	0.0288595	0.216578	13	19	19	D1	Reproductive. prostate (GTEx)	PrediXcan	0.999898	prostate	0.999981
1787	ENSG00000103723	AP3B2	0.593344	0.0406905	0.552951	0.0787049	0.164446	2.7225e-05	0.000468035	17	19	19	D1	Reproductive. prostate (GTEx)	PrediXcan	0.999898	prostate	0.999981
1788	ENSG00000132604	TERF2	0.593311	0.0562265	0.552973	0.0579899	0.0323956	0.0686072	0.426467	27	30	30	D1	Reproductive. prostate (GTEx)	PrediXcan	0.999898	prostate	0.999981
1789	ENSG00000067601	PMS2P4	-0.59299	-0.164636	0.553188	0.00577088	0.0315395	0.0792821	0.479216	11	14	14	D1	Reproductive. prostate (GTEx)	PrediXcan	0.999898	prostate	0.999981
1790	ENSG00000162836	ACP6	-0.592936	-0.0246551	0.553224	0.266973	0.420273	3.11005e-16	3.20404e-14	10	10	10	D1	Reproductive. prostate (GTEx)	PrediXcan	0.999898	prostate	0.999981
1791	ENSG00000117000	RLF	-0.592609	-0.132841	0.553443	0.00735028	0.0173478	0.192163	0.849028	14	15	15	D1	Reproductive. prostate (GTEx)	PrediXcan	0.999898	prostate	0.999981
1792	ENSG00000172380	GNG12	0.592076	1.87472	0.5538	4.2037e-05	0.0139927	0.217967	0.906483	1	2	2	D1	Reproductive. prostate (GTEx)	PrediXcan	0.999898	prostate	0.999981
1793	ENSG00000188488	SERPINA5	-0.591891	-0.0658997	0.553924	0.0492185	0.0288231	0.0963896	0.549437	24	27	27	D1	Reproductive. prostate (GTEx)	PrediXcan	0.999898	prostate	0.999981
1794	ENSG00000254093	PINX1	0.591383	0.0487768	0.554264	0.060348	0.0447919	0.0367821	0.263204	25	32	32	D1	Reproductive. prostate (GTEx)	PrediXcan	0.999898	prostate	0.999981
1795	ENSG00000154874	CCDC144B	-0.59078	-0.125788	0.554668	0.00723408	0.036145	0.0567484	0.370677	21	34	34	D1	Reproductive. prostate (GTEx)	PrediXcan	0.999898	prostate	0.999981
1796	ENSG00000169764	UGP2	0.590062	0.0447604	0.555149	0.0864996	0.0816612	0.00364884	0.0369126	38	49	49	D1	Reproductive. prostate (GTEx)	PrediXcan	0.999898	prostate	0.999981
1797	ENSG00000187231	SESTD1	0.589659	0.0434039	0.555419	0.0313993	0.0973043	0.00170999	0.0189697	15	16	16	D1	Reproductive. prostate (GTEx)	PrediXcan	0.999898	prostate	0.999981
1798	ENSG00000218510	LINC00339	-0.589581	-0.0196426	0.555471	0.416609	0.41536	4.51056e-18	5.79793e-16	15	16	16	D1	Reproductive. prostate (GTEx)	PrediXcan	0.999898	prostate	0.999981
1799	ENSG00000178568	ERBB4	0.589375	0.0266526	0.55561	0.147722	0.2362	2.52047e-07	6.75678e-06	48	54	54	D1	Reproductive. prostate (GTEx)	PrediXcan	0.999898	prostate	0.999981
1800	ENSG00000100439	ABHD4	0.589243	0.021507	0.555698	0.42728	0.200466	1.74029e-06	3.95831e-05	194	228	228	D1	Reproductive. prostate (GTEx)	PrediXcan	0.999898	prostate	0.999981
1801	ENSG00000173715	C11orf80	-0.588976	-0.0299235	0.555877	0.157396	0.134831	0.000189624	0.00262792	75	96	96	D1	Reproductive. prostate (GTEx)	PrediXcan	0.999898	prostate	0.999981
1802	ENSG00000159445	THEM4	-0.588431	-0.0597456	0.556243	0.0415248	0.0611752	0.00957522	0.0858889	34	40	40	D1	Reproductive. prostate (GTEx)	PrediXcan	0.999898	prostate	0.999981
1803	ENSG00000121716	PILRB	0.588048	0.0178108	0.5565	0.332171	0.579841	1.25467e-22	3.44689e-20	103	120	120	D1	Reproductive. prostate (GTEx)	PrediXcan	0.999898	prostate	0.999981
1804	ENSG00000163959	SLC51A	0.587681	0.0602386	0.556747	0.034281	0.136567	8.02165e-05	0.00123779	17	18	18	D1	Reproductive. prostate (GTEx)	PrediXcan	0.999898	prostate	0.999981
1805	ENSG00000104497	SNX16	-0.587228	-0.0314011	0.557051	0.170221	0.269801	9.54353e-10	3.87578e-08	131	162	162	D1	Reproductive. prostate (GTEx)	PrediXcan	0.999898	prostate	0.999981
1806	ENSG00000166170	BAG5	-0.587005	-0.258704	0.5572	0.0033906	0.0298612	0.0852529	0.504852	1	1	1	D1	Reproductive. prostate (GTEx)	PrediXcan	0.999898	prostate	0.999981
1807	ENSG00000272779	AC245060.4	0.586708	0.0458948	0.5574	0.188594	0.283822	3.58101e-09	1.33057e-07	73	131	131	D1	Reproductive. prostate (GTEx)	PrediXcan	0.999898	prostate	0.999981
1808	ENSG00000189266	PNRC2	0.586642	0.0206957	0.557444	0.297216	0.546857	5.3391e-21	1.16885e-18	23	28	28	D1	Reproductive. prostate (GTEx)	PrediXcan	0.999898	prostate	0.999981
1809	ENSG00000096433	ITPR3	0.586461	0.0547656	0.557566	0.0319376	0.147899	2.58886e-05	0.000448917	16	24	24	D1	Reproductive. prostate (GTEx)	PrediXcan	0.999898	prostate	0.999981
1810	ENSG00000129055	ANAPC13	0.58582	0.0322727	0.557997	0.127892	0.316024	2.88607e-11	1.54338e-09	47	59	59	D1	Reproductive. prostate (GTEx)	PrediXcan	0.999898	prostate	0.999981
1811	ENSG00000151150	ANK3	0.585727	0.0397198	0.558059	0.0997626	0.0224887	0.125777	0.653029	30	34	34	D1	Reproductive. prostate (GTEx)	PrediXcan	0.999898	prostate	0.999981
1812	ENSG00000180198	RCC1	-0.585435	-0.0188288	0.558255	0.20545	0.157499	4.59749e-05	0.000749017	80	95	95	D1	Reproductive. prostate (GTEx)	PrediXcan	0.999898	prostate	0.999981
1813	ENSG00000163728	TTC14	0.584989	0.0366955	0.558555	0.102127	0.0170471	0.165302	0.773821	51	57	57	D1	Reproductive. prostate (GTEx)	PrediXcan	0.999898	prostate	0.999981
1814	ENSG00000176783	RUFY1	0.584917	0.0578521	0.558603	0.0155151	0.0219509	0.144283	0.712315	38	43	43	D1	Reproductive. prostate (GTEx)	PrediXcan	0.999898	prostate	0.999981
1815	ENSG00000158828	PINK1	-0.584801	-0.0373373	0.558681	0.0933511	0.0329463	0.0619287	0.396202	45	46	46	D1	Reproductive. prostate (GTEx)	PrediXcan	0.999898	prostate	0.999981
1816	ENSG00000183172	SMDT1	0.584704	0.0337966	0.558747	0.128506	0.519412	2.3348e-19	3.80382e-17	21	31	31	D1	Reproductive. prostate (GTEx)	PrediXcan	0.999898	prostate	0.999981
1817	ENSG00000143153	ATP1B1	0.584628	0.0569597	0.558798	0.05629	0.0235045	0.133174	0.678019	23	27	27	D1	Reproductive. prostate (GTEx)	PrediXcan	0.999898	prostate	0.999981
1818	ENSG00000134333	LDHA	-0.58403	-1.09656	0.5592	0.000110259	0.0153181	0.214261	0.898132	1	3	3	D1	Reproductive. prostate (GTEx)	PrediXcan	0.999898	prostate	0.999981
1819	ENSG00000076641	PAG1	-0.58299	-0.422815	0.5599	0.00119723	0.0432442	0.0359005	0.258303	1	2	2	D1	Reproductive. prostate (GTEx)	PrediXcan	0.999898	prostate	0.999981
1820	ENSG00000003249	DBNDD1	0.582964	0.0395134	0.559917	0.0920605	0.0867065	0.00114984	0.0132925	40	55	55	D1	Reproductive. prostate (GTEx)	PrediXcan	0.999898	prostate	0.999981
1821	ENSG00000214491	SEC14L6	-0.582927	-0.0511765	0.559942	0.0670701	0.307485	2.62177e-10	1.15879e-08	76	93	93	D1	Reproductive. prostate (GTEx)	PrediXcan	0.999898	prostate	0.999981
1822	ENSG00000180479	ZNF571	0.582315	0.209185	0.560354	0.003634	0.0239042	0.12311	0.646514	6	8	8	D1	Reproductive. prostate (GTEx)	PrediXcan	0.999898	prostate	0.999981
1823	ENSG00000259583	AC015712.2	-0.5819	-0.0464251	0.560634	0.152368	0.0171142	0.200602	0.869373	53	63	63	D1	Reproductive. prostate (GTEx)	PrediXcan	0.999898	prostate	0.999981
1824	ENSG00000076554	TPD52	-0.581818	-0.0503681	0.560689	0.0334805	0.0104111	0.262965	0.995786	27	29	29	D1	Reproductive. prostate (GTEx)	PrediXcan	0.999898	prostate	0.999981
1825	ENSG00000141905	NFIC	0.580927	0.92463	0.56129	0.000148202	0.0202615	0.136282	0.687841	2	4	4	D1	Reproductive. prostate (GTEx)	PrediXcan	0.999898	prostate	0.999981
1826	ENSG00000074266	EED	0.580731	0.0417285	0.561422	0.0398239	0.0233944	0.129277	0.664209	64	76	76	D1	Reproductive. prostate (GTEx)	PrediXcan	0.999898	prostate	0.999981
1827	ENSG00000133083	DCLK1	-0.58044	-0.147515	0.561618	0.0054983	0.0222151	0.144583	0.712541	14	20	20	D1	Reproductive. prostate (GTEx)	PrediXcan	0.999898	prostate	0.999981
1828	ENSG00000125107	CNOT1	0.579211	0.0649286	0.562447	0.0469735	0.037974	0.0495741	0.334416	54	59	59	D1	Reproductive. prostate (GTEx)	PrediXcan	0.999898	prostate	0.999981
1829	ENSG00000100554	ATP6V1D	0.579209	0.098477	0.562448	0.0185666	0.0396557	0.0495414	0.334356	41	50	50	D1	Reproductive. prostate (GTEx)	PrediXcan	0.999898	prostate	0.999981
1830	ENSG00000168264	IRF2BP2	0.579165	0.0242868	0.562478	0.251933	0.188949	5.67799e-06	0.000114302	100	125	125	D1	Reproductive. prostate (GTEx)	PrediXcan	0.999898	prostate	0.999981
1831	ENSG00000198208	RPS6KL1	0.57902	0.0624572	0.562575	0.0260407	0.0541332	0.0181145	0.147302	33	40	40	D1	Reproductive. prostate (GTEx)	PrediXcan	0.999898	prostate	0.999981
1832	ENSG00000164687	FABP5	0.578315	0.0381634	0.563052	0.0652809	0.253948	2.24535e-08	7.18256e-07	14	17	17	D1	Reproductive. prostate (GTEx)	PrediXcan	0.999898	prostate	0.999981
1833	ENSG00000164039	BDH2	-0.578094	-0.0171988	0.563201	0.384646	0.49214	9.81941e-18	1.21752e-15	66	77	77	D1	Reproductive. prostate (GTEx)	PrediXcan	0.999898	prostate	0.999981
1834	ENSG00000164244	PRRC1	-0.577897	-0.0863689	0.563334	0.0173285	0.0122131	0.269938	1	42	51	51	D1	Reproductive. prostate (GTEx)	PrediXcan	0.999898	prostate	0.999981
1835	ENSG00000204386	NEU1	-0.577873	-0.0686332	0.56335	0.0703006	0.0264657	0.0799937	0.482476	33	41	41	D1	Reproductive. prostate (GTEx)	PrediXcan	0.999898	prostate	0.999981
1836	ENSG00000235098	ANKRD65	0.577455	0.0277267	0.563632	0.155519	0.226069	1.39258e-07	3.87901e-06	72	100	100	D1	Reproductive. prostate (GTEx)	PrediXcan	0.999898	prostate	0.999981
1837	ENSG00000244242	IFITM10	0.577124	0.0302667	0.563856	0.126212	0.0127561	0.26725	1	47	62	62	D1	Reproductive. prostate (GTEx)	PrediXcan	0.999898	prostate	0.999981
1838	ENSG00000079974	RABL2B	0.576768	0.00906107	0.564096	0.375353	0.15527	3.76413e-05	0.000626357	91	114	114	D1	Reproductive. prostate (GTEx)	PrediXcan	0.999898	prostate	0.999981
1839	ENSG00000236088	COX10-AS1	0.576545	0.0104757	0.564247	0.718058	0.0297946	0.0713357	0.439527	220	255	255	D1	Reproductive. prostate (GTEx)	PrediXcan	0.999898	prostate	0.999981
1840	ENSG00000164574	GALNT10	-0.57651	-0.0958253	0.56427	0.00744765	0.0120315	0.28772	1	28	34	34	D1	Reproductive. prostate (GTEx)	PrediXcan	0.999898	prostate	0.999981
1841	ENSG00000156414	TDRD9	-0.575943	-0.0485243	0.564654	0.0539735	0.239611	9.98968e-08	2.90385e-06	14	17	17	D1	Reproductive. prostate (GTEx)	PrediXcan	0.999898	prostate	0.999981
1842	ENSG00000198887	SMC5	-0.574505	-0.0948133	0.565626	0.0186639	0.0164154	0.207038	0.882508	11	12	12	D1	Reproductive. prostate (GTEx)	PrediXcan	0.999898	prostate	0.999981
1843	ENSG00000144596	GRIP2	0.574331	0.0676201	0.565744	0.0291142	0.0150091	0.218307	0.907357	21	27	27	D1	Reproductive. prostate (GTEx)	PrediXcan	0.999898	prostate	0.999981
1844	ENSG00000129946	SHC2	0.574145	0.025714	0.56587	0.116594	0.233819	1.32271e-07	3.70649e-06	17	23	23	D1	Reproductive. prostate (GTEx)	PrediXcan	0.999898	prostate	0.999981
1845	ENSG00000188295	ZNF669	-0.573383	-0.0701988	0.566385	0.0277553	0.0335528	0.0712329	0.439354	53	61	61	D1	Reproductive. prostate (GTEx)	PrediXcan	0.999898	prostate	0.999981
1846	ENSG00000246982	Z84485.1	-0.573044	-0.037119	0.566615	0.151536	0.258849	2.33283e-08	7.41161e-07	38	47	47	D1	Reproductive. prostate (GTEx)	PrediXcan	0.999898	prostate	0.999981
1847	ENSG00000141540	TTYH2	0.572719	0.0602666	0.566835	0.0553117	0.0101668	0.324503	1	30	34	34	D1	Reproductive. prostate (GTEx)	PrediXcan	0.999898	prostate	0.999981
1848	ENSG00000087008	ACOX3	-0.57237	-0.0853883	0.567072	0.0189515	0.0172805	0.192479	0.849928	9	16	16	D1	Reproductive. prostate (GTEx)	PrediXcan	0.999898	prostate	0.999981
1849	ENSG00000116698	SMG7	0.57193	0.0305101	0.567369	0.184246	0.10737	0.000921055	0.0109829	58	69	69	D1	Reproductive. prostate (GTEx)	PrediXcan	0.999898	prostate	0.999981
1850	ENSG00000188372	ZP3	0.571001	0.0323804	0.567999	0.108168	0.258431	3.46775e-11	1.81973e-09	29	42	42	D1	Reproductive. prostate (GTEx)	PrediXcan	0.999898	prostate	0.999981
1851	ENSG00000250506	CDK3	0.570646	0.0472435	0.568239	0.0424309	0.178609	5.21192e-06	0.00010614	12	13	13	D1	Reproductive. prostate (GTEx)	PrediXcan	0.999898	prostate	0.999981
1852	ENSG00000164187	LMBRD2	-0.570617	-0.0592169	0.568259	0.0360667	0.0449594	0.0305199	0.226491	21	23	23	D1	Reproductive. prostate (GTEx)	PrediXcan	0.999898	prostate	0.999981
1853	ENSG00000102575	ACP5	0.570456	0.0387607	0.568368	0.0481112	0.0344437	0.0653848	0.412104	40	55	55	D1	Reproductive. prostate (GTEx)	PrediXcan	0.999898	prostate	0.999981
1854	ENSG00000153113	CAST	0.570334	0.0399631	0.568451	0.0786148	0.0632104	0.0051159	0.0498809	68	79	79	D1	Reproductive. prostate (GTEx)	PrediXcan	0.999898	prostate	0.999981
1855	ENSG00000164053	ATRIP	0.570202	0.0738062	0.568541	0.0305736	0.251836	4.38457e-08	1.33839e-06	28	30	30	D1	Reproductive. prostate (GTEx)	PrediXcan	0.999898	prostate	0.999981
1856	ENSG00000177469	CAVIN1	-0.569763	-0.151986	0.568839	0.000923829	0.012098	0.272066	1	7	8	8	D1	Reproductive. prostate (GTEx)	PrediXcan	0.999898	prostate	0.999981
1857	ENSG00000174579	MSL2	0.569578	0.0583514	0.568964	0.0519623	0.0199332	0.152727	0.736612	42	50	50	D1	Reproductive. prostate (GTEx)	PrediXcan	0.999898	prostate	0.999981
1858	ENSG00000166140	ZFYVE19	0.56939	0.0436975	0.569091	0.125374	0.271447	9.16119e-09	3.15375e-07	90	124	124	D1	Reproductive. prostate (GTEx)	PrediXcan	0.999898	prostate	0.999981
1859	ENSG00000103111	MON1B	0.569206	0.0813005	0.569216	0.0129688	0.0141824	0.244276	0.961561	11	15	15	D1	Reproductive. prostate (GTEx)	PrediXcan	0.999898	prostate	0.999981
1860	ENSG00000155592	ZKSCAN2	0.568697	0.0454754	0.569562	0.0595788	0.154879	2.62334e-05	0.000453214	36	41	41	D1	Reproductive. prostate (GTEx)	PrediXcan	0.999898	prostate	0.999981
1861	ENSG00000226696	LENG8-AS1	0.568622	0.113698	0.569613	0.0653998	0.0625358	0.0109251	0.0962711	34	41	41	D1	Reproductive. prostate (GTEx)	PrediXcan	0.999898	prostate	0.999981
1862	ENSG00000256269	HMBS	-0.568333	-0.0402569	0.569809	0.106379	0.164489	1.19248e-05	0.000222474	59	66	66	D1	Reproductive. prostate (GTEx)	PrediXcan	0.999898	prostate	0.999981
1863	ENSG00000071894	CPSF1	0.568108	0.0248919	0.569961	0.184453	0.5904	6.09376e-24	2.18922e-21	9	13	13	D1	Reproductive. prostate (GTEx)	PrediXcan	0.999898	prostate	0.999981
1864	ENSG00000176472	ZNF575	0.567398	0.0453537	0.570444	0.0523393	0.143037	8.26489e-05	0.00126973	13	16	16	D1	Reproductive. prostate (GTEx)	PrediXcan	0.999898	prostate	0.999981
1865	ENSG00000083807	SLC27A5	-0.567357	-0.0928743	0.570472	0.0117669	0.0106279	0.294679	1	19	25	25	D1	Reproductive. prostate (GTEx)	PrediXcan	0.999898	prostate	0.999981
1866	ENSG00000144824	PHLDB2	0.566971	0.0302071	0.570734	0.113938	0.0380937	0.0472725	0.323564	81	98	98	D1	Reproductive. prostate (GTEx)	PrediXcan	0.999898	prostate	0.999981
1867	ENSG00000176928	GCNT4	-0.56695	-0.0847241	0.570748	0.0279107	0.0244013	0.10723	0.589637	5	5	5	D1	Reproductive. prostate (GTEx)	PrediXcan	0.999898	prostate	0.999981
1868	ENSG00000185619	PCGF3	-0.566878	-0.0183154	0.570797	0.235518	0.491439	1.55838e-17	1.83483e-15	53	60	60	D1	Reproductive. prostate (GTEx)	PrediXcan	0.999898	prostate	0.999981
1869	ENSG00000213760	ATP6V1G2	-0.566745	-0.0352935	0.570887	0.0608316	0.130257	0.000133786	0.00193644	48	55	55	D1	Reproductive. prostate (GTEx)	PrediXcan	0.999898	prostate	0.999981
1870	ENSG00000124588	NQO2	0.566	0.0190665	0.571394	0.0967157	0.271237	2.87502e-09	1.08285e-07	37	46	46	D1	Reproductive. prostate (GTEx)	PrediXcan	0.999898	prostate	0.999981
1871	ENSG00000204623	ZNRD1ASP	0.565686	0.0484963	0.571607	0.0615861	0.0233388	0.131409	0.672208	59	71	71	D1	Reproductive. prostate (GTEx)	PrediXcan	0.999898	prostate	0.999981
1872	ENSG00000161692	DBF4B	-0.565411	-0.0284927	0.571794	0.146774	0.352963	1.53125e-11	8.58172e-10	24	30	30	D1	Reproductive. prostate (GTEx)	PrediXcan	0.999898	prostate	0.999981
1873	ENSG00000149273	RPS3	0.565407	0.0833989	0.571797	0.0380019	0.0334127	0.0623403	0.398182	14	16	16	D1	Reproductive. prostate (GTEx)	PrediXcan	0.999898	prostate	0.999981
1874	ENSG00000178665	ZNF713	0.565116	0.0833944	0.571995	0.0190771	0.0112781	0.287279	1	35	47	47	D1	Reproductive. prostate (GTEx)	PrediXcan	0.999898	prostate	0.999981
1875	ENSG00000182013	PNMA8A	-0.564697	-0.0241279	0.57228	0.208111	0.450212	3.27247e-15	2.9581e-13	27	32	32	D1	Reproductive. prostate (GTEx)	PrediXcan	0.999898	prostate	0.999981
1876	ENSG00000189042	ZNF567	0.563817	0.0603925	0.572879	0.0350558	0.100174	0.000757406	0.00916409	61	97	97	D1	Reproductive. prostate (GTEx)	PrediXcan	0.999898	prostate	0.999981
1877	ENSG00000009780	FAM76A	0.563603	0.0891954	0.573025	0.119289	0.0755312	0.00369412	0.0372898	37	46	46	D1	Reproductive. prostate (GTEx)	PrediXcan	0.999898	prostate	0.999981
1878	ENSG00000135913	USP37	-0.563297	-0.0355646	0.573232	0.0969997	0.0140345	0.206181	0.881003	43	50	50	D1	Reproductive. prostate (GTEx)	PrediXcan	0.999898	prostate	0.999981
1879	ENSG00000149679	CABLES2	-0.563219	-0.0254861	0.573286	0.228991	0.327923	5.00921e-11	2.50657e-09	70	89	89	D1	Reproductive. prostate (GTEx)	PrediXcan	0.999898	prostate	0.999981
1880	ENSG00000176124	DLEU1	0.5632	0.0584738	0.573298	0.032168	0.0276555	0.0948906	0.544882	15	15	15	D1	Reproductive. prostate (GTEx)	PrediXcan	0.999898	prostate	0.999981
1881	ENSG00000230124	ACBD6	-0.563018	-0.0773279	0.573422	0.0222698	0.126933	0.00018915	0.00262394	6	6	6	D1	Reproductive. prostate (GTEx)	PrediXcan	0.999898	prostate	0.999981
1882	ENSG00000177932	ZNF354C	0.562904	0.0864508	0.5735	0.0131601	0.0693696	0.00810018	0.0744695	1	1	1	D1	Reproductive. prostate (GTEx)	PrediXcan	0.999898	prostate	0.999981
1883	ENSG00000260317	AC009812.4	-0.562209	-0.0656446	0.573974	0.0327457	0.0266347	0.109713	0.597545	16	19	19	D1	Reproductive. prostate (GTEx)	PrediXcan	0.999898	prostate	0.999981
1884	ENSG00000176108	CHMP6	-0.562182	-0.0699334	0.573992	0.0205687	0.0731045	0.00710311	0.0664807	10	10	10	D1	Reproductive. prostate (GTEx)	PrediXcan	0.999898	prostate	0.999981
1885	ENSG00000184635	ZNF93	0.561937	0.0898717	0.574159	0.0192936	0.0427553	0.0375083	0.26799	24	32	32	D1	Reproductive. prostate (GTEx)	PrediXcan	0.999898	prostate	0.999981
1886	ENSG00000179091	CYC1	-0.561932	-0.203901	0.574162	0.002901	0.0481993	0.0230029	0.178853	8	12	12	D1	Reproductive. prostate (GTEx)	PrediXcan	0.999898	prostate	0.999981
1887	ENSG00000204920	ZNF155	-0.560698	-0.0447272	0.575003	0.0797603	0.319749	2.72479e-10	1.19677e-08	3	4	4	D1	Reproductive. prostate (GTEx)	PrediXcan	0.999898	prostate	0.999981
1888	ENSG00000189129	PLAC9	0.560569	0.0747737	0.575092	0.0188656	0.0155365	0.208214	0.885368	33	39	39	D1	Reproductive. prostate (GTEx)	PrediXcan	0.999898	prostate	0.999981
1889	ENSG00000224660	SH3BP5-AS1	0.560467	0.0425489	0.575161	0.0783712	0.275121	3.58972e-09	1.33057e-07	9	11	11	D1	Reproductive. prostate (GTEx)	PrediXcan	0.999898	prostate	0.999981
1890	ENSG00000031691	CENPQ	-0.559474	-0.070674	0.575838	0.0230231	0.0881864	0.00209336	0.0226312	26	35	35	D1	Reproductive. prostate (GTEx)	PrediXcan	0.999898	prostate	0.999981
1891	ENSG00000196268	ZNF493	0.559394	0.030541	0.575893	0.127086	0.236647	6.4697e-08	1.92866e-06	65	76	76	D1	Reproductive. prostate (GTEx)	PrediXcan	0.999898	prostate	0.999981
1892	ENSG00000186716	BCR	0.559332	0.092774	0.575935	0.0369622	0.0741803	0.00703303	0.0660455	13	15	15	D1	Reproductive. prostate (GTEx)	PrediXcan	0.999898	prostate	0.999981
1893	ENSG00000146263	MMS22L	-0.558943	-0.0502424	0.576201	0.0520321	0.0709527	0.00520943	0.0507223	39	45	45	D1	Reproductive. prostate (GTEx)	PrediXcan	0.999898	prostate	0.999981
1894	ENSG00000164414	SLC35A1	-0.558222	-0.0554923	0.576693	0.0367317	0.071758	0.00754883	0.0700441	15	17	17	D1	Reproductive. prostate (GTEx)	PrediXcan	0.999898	prostate	0.999981
1895	ENSG00000272078	AL139423.1	0.557885	0.0797571	0.576923	0.0175127	0.0979247	0.00128855	0.0147138	21	26	26	D1	Reproductive. prostate (GTEx)	PrediXcan	0.999898	prostate	0.999981
1896	ENSG00000180817	PPA1	0.557867	0.0738294	0.576935	0.0257264	0.0454619	0.0240207	0.185225	17	23	23	D1	Reproductive. prostate (GTEx)	PrediXcan	0.999898	prostate	0.999981
1897	ENSG00000206573	THUMPD3-AS1	0.557862	0.0661529	0.576938	0.0164856	0.0228809	0.137579	0.692145	18	25	25	D1	Reproductive. prostate (GTEx)	PrediXcan	0.999898	prostate	0.999981
1898	ENSG00000182771	GRID1	0.557483	0.0526281	0.577198	0.0475686	0.0238471	0.102508	0.573122	40	48	48	D1	Reproductive. prostate (GTEx)	PrediXcan	0.999898	prostate	0.999981
1899	ENSG00000224165	DNAJC27-AS1	0.557074	0.0200484	0.577477	0.256521	0.0346479	0.0673835	0.421666	78	96	96	D1	Reproductive. prostate (GTEx)	PrediXcan	0.999898	prostate	0.999981
1900	ENSG00000253305	PCDHGB6	0.556445	0.0280172	0.577907	0.0795249	0.0700508	0.00756894	0.0701843	34	39	39	D1	Reproductive. prostate (GTEx)	PrediXcan	0.999898	prostate	0.999981
1901	ENSG00000186446	ZNF501	0.55605	0.108572	0.578177	0.0106267	0.0270371	0.102128	0.571948	9	12	12	D1	Reproductive. prostate (GTEx)	PrediXcan	0.999898	prostate	0.999981
1902	ENSG00000267321	LINC02001	-0.555662	-0.73421	0.578442	0.000239024	0.0185932	0.176995	0.808303	7	12	12	D1	Reproductive. prostate (GTEx)	PrediXcan	0.999898	prostate	0.999981
1903	ENSG00000136504	KAT7	0.555406	0.0521767	0.578617	0.0564624	0.109502	0.000707685	0.00862956	22	28	28	D1	Reproductive. prostate (GTEx)	PrediXcan	0.999898	prostate	0.999981
1904	ENSG00000244479	OR2A1-AS1	0.555151	0.19275	0.578791	0.00561098	0.0171519	0.189179	0.842528	3	3	3	D1	Reproductive. prostate (GTEx)	PrediXcan	0.999898	prostate	0.999981
1905	ENSG00000185158	LRRC37B	0.554937	0.0637595	0.578938	0.0296684	0.0110026	0.25061	0.971312	17	20	20	D1	Reproductive. prostate (GTEx)	PrediXcan	0.999898	prostate	0.999981
1906	ENSG00000182986	ZNF320	0.554853	0.0256408	0.578995	0.243619	0.535863	4.60096e-20	8.37195e-18	34	42	42	D1	Reproductive. prostate (GTEx)	PrediXcan	0.999898	prostate	0.999981
1907	ENSG00000257176	AC009318.1	-0.55344	-0.0208922	0.579962	0.216792	0.54012	2.27438e-20	4.30626e-18	112	131	131	D1	Reproductive. prostate (GTEx)	PrediXcan	0.999898	prostate	0.999981
1908	ENSG00000167701	GPT	-0.553203	-0.13277	0.580125	0.00486917	0.0115725	0.293865	1	2	2	2	D1	Reproductive. prostate (GTEx)	PrediXcan	0.999898	prostate	0.999981
1909	ENSG00000125686	MED1	-0.553195	-0.0295448	0.58013	0.060975	0.0186395	0.152462	0.735586	40	49	49	D1	Reproductive. prostate (GTEx)	PrediXcan	0.999898	prostate	0.999981
1910	ENSG00000260244	AC104083.1	0.55306	-0.00735892	0.580222	0.115846	0.0132812	0.259345	0.989028	32	37	37	D1	Reproductive. prostate (GTEx)	PrediXcan	0.999898	prostate	0.999981
1911	ENSG00000231160	KLF3-AS1	0.551918	0.0281409	0.581005	0.128175	0.23953	2.83982e-08	8.86164e-07	63	70	70	D1	Reproductive. prostate (GTEx)	PrediXcan	0.999898	prostate	0.999981
1912	ENSG00000144713	RPL32	0.551637	0.0354506	0.581197	0.139039	0.0301069	0.0877957	0.515767	48	58	58	D1	Reproductive. prostate (GTEx)	PrediXcan	0.999898	prostate	0.999981
1913	ENSG00000154917	RAB6B	-0.550742	-0.0674698	0.58181	0.0229995	0.0156626	0.211924	0.892717	21	29	29	D1	Reproductive. prostate (GTEx)	PrediXcan	0.999898	prostate	0.999981
1914	ENSG00000133706	LARS	-0.55058	-0.0322671	0.581922	0.106059	0.209707	1.22947e-06	2.86678e-05	119	146	146	D1	Reproductive. prostate (GTEx)	PrediXcan	0.999898	prostate	0.999981
1915	ENSG00000087077	TRIP6	0.550477	0.0882516	0.581992	0.0140088	0.0340906	0.0365419	0.261619	20	27	27	D1	Reproductive. prostate (GTEx)	PrediXcan	0.999898	prostate	0.999981
1916	ENSG00000118785	SPP1	-0.550422	-0.264376	0.58203	0.00416909	0.0112583	0.284552	1	4	4	4	D1	Reproductive. prostate (GTEx)	PrediXcan	0.999898	prostate	0.999981
1917	ENSG00000264538	SUZ12P1	0.549957	0.00114345	0.582349	0.126658	0.188925	1.14915e-06	2.69694e-05	165	207	207	D1	Reproductive. prostate (GTEx)	PrediXcan	0.999898	prostate	0.999981
1918	ENSG00000239704	CDRT4	-0.549746	-0.0427464	0.582494	0.165671	0.140363	4.6811e-05	0.000761752	45	51	51	D1	Reproductive. prostate (GTEx)	PrediXcan	0.999898	prostate	0.999981
1919	ENSG00000073417	PDE8A	-0.54926	-0.03483	0.582827	0.127245	0.0575718	0.0178712	0.145662	37	42	42	D1	Reproductive. prostate (GTEx)	PrediXcan	0.999898	prostate	0.999981
1920	ENSG00000136897	MRPL50	-0.548775	-0.0893454	0.58316	0.0123063	0.010749	0.299911	1	27	35	35	D1	Reproductive. prostate (GTEx)	PrediXcan	0.999898	prostate	0.999981
1921	ENSG00000176715	ACSF3	0.54773	0.163591	0.583877	0.010145	0.106524	0.000655823	0.00805323	13	21	21	D1	Reproductive. prostate (GTEx)	PrediXcan	0.999898	prostate	0.999981
1922	ENSG00000004864	SLC25A13	0.547343	0.0471738	0.584143	0.0372775	0.0404632	0.0446442	0.309505	35	37	37	D1	Reproductive. prostate (GTEx)	PrediXcan	0.999898	prostate	0.999981
1923	ENSG00000222019	URAHP	0.547153	0.0400966	0.584274	0.0886695	0.167182	1.64996e-05	0.000297016	21	29	29	D1	Reproductive. prostate (GTEx)	PrediXcan	0.999898	prostate	0.999981
1924	ENSG00000117226	GBP3	0.547112	0.0171996	0.584302	0.403762	0.474235	7.17946e-17	7.92059e-15	54	61	61	D1	Reproductive. prostate (GTEx)	PrediXcan	0.999898	prostate	0.999981
1925	ENSG00000168005	C11orf84	0.546241	0.15758	0.5849	0.00733599	0.0403367	0.038082	0.271121	1	1	1	D1	Reproductive. prostate (GTEx)	PrediXcan	0.999898	prostate	0.999981
1926	ENSG00000129028	THAP10	0.546096	0.864956	0.585	0.000142637	0.0122649	0.27912	1	1	1	1	D1	Reproductive. prostate (GTEx)	PrediXcan	0.999898	prostate	0.999981
1927	ENSG00000158201	ABHD3	0.545891	0.375268	0.585141	0.00131471	0.0104605	0.310751	1	2	2	2	D1	Reproductive. prostate (GTEx)	PrediXcan	0.999898	prostate	0.999981
1928	ENSG00000127328	RAB3IP	-0.545826	-0.0967411	0.585186	0.0152308	0.0307335	0.0831131	0.496376	14	16	16	D1	Reproductive. prostate (GTEx)	PrediXcan	0.999898	prostate	0.999981
1929	ENSG00000162944	RFTN2	0.545808	0.0359345	0.585198	0.0647746	0.026683	0.0870597	0.511873	40	45	45	D1	Reproductive. prostate (GTEx)	PrediXcan	0.999898	prostate	0.999981
1930	ENSG00000170892	TSEN34	-0.545272	-0.111163	0.585566	0.0249484	0.0695163	0.00872644	0.0793421	16	28	28	D1	Reproductive. prostate (GTEx)	PrediXcan	0.999898	prostate	0.999981
1931	ENSG00000132846	ZBED3	-0.54437	-0.0659977	0.586187	0.0410885	0.0127908	0.262609	0.994975	35	44	44	D1	Reproductive. prostate (GTEx)	PrediXcan	0.999898	prostate	0.999981
1932	ENSG00000136205	TNS3	-0.543536	-0.153048	0.586761	0.00618975	0.0107214	0.308744	1	15	19	19	D1	Reproductive. prostate (GTEx)	PrediXcan	0.999898	prostate	0.999981
1933	ENSG00000135537	AFG1L	-0.543447	-0.150876	0.586822	0.0252913	0.013832	0.253258	0.97684	29	33	33	D1	Reproductive. prostate (GTEx)	PrediXcan	0.999898	prostate	0.999981
1934	ENSG00000136160	EDNRB	0.543346	0.0688804	0.586892	0.0234885	0.0132203	0.253687	0.977291	50	63	63	D1	Reproductive. prostate (GTEx)	PrediXcan	0.999898	prostate	0.999981
1935	ENSG00000111215	PRR4	0.542705	0.0409755	0.587333	0.0711499	0.240089	1.22706e-07	3.47321e-06	20	22	22	D1	Reproductive. prostate (GTEx)	PrediXcan	0.999898	prostate	0.999981
1936	ENSG00000164465	DCBLD1	-0.542131	-0.141255	0.587729	0.00352806	0.0128058	0.245962	0.963106	5	8	8	D1	Reproductive. prostate (GTEx)	PrediXcan	0.999898	prostate	0.999981
1937	ENSG00000120594	PLXDC2	0.541707	0.0394354	0.58802	0.0616771	0.0184353	0.186003	0.833416	97	111	111	D1	Reproductive. prostate (GTEx)	PrediXcan	0.999898	prostate	0.999981
1938	ENSG00000143498	TAF1A	0.54028	0.191878	0.589004	0.0035689	0.0101689	0.32419	1	4	5	5	D1	Reproductive. prostate (GTEx)	PrediXcan	0.999898	prostate	0.999981
1939	ENSG00000103043	VAC14	0.539668	0.0439673	0.589426	0.0635569	0.0908446	0.00118319	0.0136667	18	20	20	D1	Reproductive. prostate (GTEx)	PrediXcan	0.999898	prostate	0.999981
1940	ENSG00000129128	SPCS3	0.5396	0.227241	0.589473	0.00252654	0.0116598	0.291982	1	3	3	3	D1	Reproductive. prostate (GTEx)	PrediXcan	0.999898	prostate	0.999981
1941	ENSG00000198056	PRIM1	0.539487	0.103796	0.589551	0.01923	0.0280409	0.0869664	0.511539	15	21	21	D1	Reproductive. prostate (GTEx)	PrediXcan	0.999898	prostate	0.999981
1942	ENSG00000116151	MORN1	0.539101	0.0302067	0.589817	0.183957	0.241306	1.4481e-07	4.02566e-06	64	74	74	D1	Reproductive. prostate (GTEx)	PrediXcan	0.999898	prostate	0.999981
1943	ENSG00000146733	PSPH	-0.538724	-0.029023	0.590077	0.0943573	0.0191313	0.173539	0.79877	79	98	98	D1	Reproductive. prostate (GTEx)	PrediXcan	0.999898	prostate	0.999981
1944	ENSG00000099365	STX1B	-0.538657	-0.0218124	0.590124	0.07639	0.129723	0.000179576	0.00251102	22	28	28	D1	Reproductive. prostate (GTEx)	PrediXcan	0.999898	prostate	0.999981
1945	ENSG00000141030	COPS3	-0.538263	-0.0278913	0.590396	0.250732	0.159406	2.46709e-05	0.000429931	119	139	139	D1	Reproductive. prostate (GTEx)	PrediXcan	0.999898	prostate	0.999981
1946	ENSG00000135272	MDFIC	-0.537821	-0.342519	0.5907	0.000207871	0.0118958	0.268171	1	7	13	13	D1	Reproductive. prostate (GTEx)	PrediXcan	0.999898	prostate	0.999981
1947	ENSG00000261556	SMG1P7	-0.537803	-0.0338186	0.590713	0.0972104	0.439069	5.84923e-15	5.18694e-13	19	26	26	D1	Reproductive. prostate (GTEx)	PrediXcan	0.999898	prostate	0.999981
1948	ENSG00000073050	XRCC1	0.537493	0.0209859	0.590927	0.064669	0.0237949	0.122186	0.642625	40	51	51	D1	Reproductive. prostate (GTEx)	PrediXcan	0.999898	prostate	0.999981
1949	ENSG00000138772	ANXA3	-0.537387	-0.218985	0.591	0.00215375	0.0248017	0.117014	0.624325	1	1	1	D1	Reproductive. prostate (GTEx)	PrediXcan	0.999898	prostate	0.999981
1950	ENSG00000128262	POM121L9P	-0.537193	-0.0510244	0.591134	0.0397805	0.174847	1.40779e-05	0.000256899	14	16	16	D1	Reproductive. prostate (GTEx)	PrediXcan	0.999898	prostate	0.999981
1951	ENSG00000111664	GNB3	0.536875	0.0278392	0.591354	0.140622	0.328492	1.23166e-10	5.77149e-09	22	23	23	D1	Reproductive. prostate (GTEx)	PrediXcan	0.999898	prostate	0.999981
1952	ENSG00000067560	RHOA	-0.536649	-0.18267	0.59151	0.00400213	0.0172517	0.193262	0.851506	17	19	19	D1	Reproductive. prostate (GTEx)	PrediXcan	0.999898	prostate	0.999981
1953	ENSG00000107959	PITRM1	-0.536252	-0.0432812	0.591784	0.0851881	0.130641	0.000141038	0.00203092	46	53	53	D1	Reproductive. prostate (GTEx)	PrediXcan	0.999898	prostate	0.999981
1954	ENSG00000198836	OPA1	-0.535401	-0.0269808	0.592373	0.173056	0.0917133	0.00177181	0.0195471	81	89	89	D1	Reproductive. prostate (GTEx)	PrediXcan	0.999898	prostate	0.999981
1955	ENSG00000068078	FGFR3	0.535159	0.0391775	0.59254	0.0281181	0.0138914	0.222112	0.915164	14	16	16	D1	Reproductive. prostate (GTEx)	PrediXcan	0.999898	prostate	0.999981
1956	ENSG00000178917	ZNF852	-0.534913	-0.113472	0.59271	0.00694004	0.0220126	0.134066	0.680579	27	36	36	D1	Reproductive. prostate (GTEx)	PrediXcan	0.999898	prostate	0.999981
1957	ENSG00000166529	ZSCAN21	0.534762	0.0359401	0.592815	0.083627	0.145325	9.67543e-05	0.00144987	28	33	33	D1	Reproductive. prostate (GTEx)	PrediXcan	0.999898	prostate	0.999981
1958	ENSG00000137776	SLTM	0.534585	0.0867442	0.592937	0.0136983	0.0207435	0.151982	0.734029	2	2	2	D1	Reproductive. prostate (GTEx)	PrediXcan	0.999898	prostate	0.999981
1959	ENSG00000111364	DDX55	0.534523	0.0246833	0.59298	0.0287216	0.128687	0.000173292	0.00243286	62	80	80	D1	Reproductive. prostate (GTEx)	PrediXcan	0.999898	prostate	0.999981
1960	ENSG00000181524	RPL24P4	-0.534438	-0.122599	0.593039	0.00796147	0.0209819	0.144858	0.713642	24	26	26	D1	Reproductive. prostate (GTEx)	PrediXcan	0.999898	prostate	0.999981
1961	ENSG00000271780	AL118558.3	-0.532982	-0.041724	0.594046	0.0619	0.171667	1.11189e-05	0.000209391	15	17	17	D1	Reproductive. prostate (GTEx)	PrediXcan	0.999898	prostate	0.999981
1962	ENSG00000185485	SDHAP1	-0.532916	-0.0446673	0.594092	0.0927781	0.0553927	0.0165817	0.136182	28	31	31	D1	Reproductive. prostate (GTEx)	PrediXcan	0.999898	prostate	0.999981
1963	ENSG00000235217	TSPY26P	-0.532773	-0.070874	0.594191	0.0171043	0.0105147	0.306711	1	13	17	17	D1	Reproductive. prostate (GTEx)	PrediXcan	0.999898	prostate	0.999981
1964	ENSG00000177082	WDR73	-0.531848	-0.0381705	0.594831	0.0699288	0.172411	1.01427e-05	0.000193347	29	36	36	D1	Reproductive. prostate (GTEx)	PrediXcan	0.999898	prostate	0.999981
1965	ENSG00000173542	MOB1B	0.531765	0.0457819	0.594889	0.0413991	0.0107746	0.299739	1	49	52	52	D1	Reproductive. prostate (GTEx)	PrediXcan	0.999898	prostate	0.999981
1966	ENSG00000122678	POLM	-0.531033	-0.0329811	0.595396	0.100401	0.229965	8.07376e-08	2.37152e-06	37	39	39	D1	Reproductive. prostate (GTEx)	PrediXcan	0.999898	prostate	0.999981
1967	ENSG00000065600	TMEM206	0.530603	0.0172231	0.595694	0.126573	0.0520656	0.0238959	0.184364	73	80	80	D1	Reproductive. prostate (GTEx)	PrediXcan	0.999898	prostate	0.999981
1968	ENSG00000168807	SNTB2	0.530253	0.068411	0.595936	0.0170186	0.010158	0.292228	1	28	32	32	D1	Reproductive. prostate (GTEx)	PrediXcan	0.999898	prostate	0.999981
1969	ENSG00000255198	SNHG9	0.530102	0.0375201	0.596041	0.0760176	0.25565	1.08025e-08	3.67639e-07	5	6	6	D1	Reproductive. prostate (GTEx)	PrediXcan	0.999898	prostate	0.999981
1970	ENSG00000168938	PPIC	-0.529984	-0.0369983	0.596123	0.0458609	0.0888896	0.00210935	0.0227865	19	21	21	D1	Reproductive. prostate (GTEx)	PrediXcan	0.999898	prostate	0.999981
1971	ENSG00000118564	FBXL5	0.529925	0.0409361	0.596164	0.056242	0.0114721	0.277267	1	43	55	55	D1	Reproductive. prostate (GTEx)	PrediXcan	0.999898	prostate	0.999981
1972	ENSG00000170142	UBE2E1	-0.529201	-0.163767	0.596666	0.00371583	0.0110395	0.304654	1	2	3	3	D1	Reproductive. prostate (GTEx)	PrediXcan	0.999898	prostate	0.999981
1973	ENSG00000174231	PRPF8	0.528031	0.170148	0.597478	0.00462469	0.0682989	0.00808784	0.0744049	4	5	5	D1	Reproductive. prostate (GTEx)	PrediXcan	0.999898	prostate	0.999981
1974	ENSG00000157343	ARMC12	-0.5276	-0.063152	0.597777	0.0244703	0.0272069	0.0971625	0.552717	14	17	17	D1	Reproductive. prostate (GTEx)	PrediXcan	0.999898	prostate	0.999981
1975	ENSG00000197226	TBC1D9B	-0.52756	-0.0729975	0.597805	0.175953	0.121581	0.00022495	0.00306295	51	68	68	D1	Reproductive. prostate (GTEx)	PrediXcan	0.999898	prostate	0.999981
1976	ENSG00000144134	RABL2A	0.52707	0.0759612	0.598145	0.0172923	0.259807	5.34439e-09	1.88615e-07	39	52	52	D1	Reproductive. prostate (GTEx)	PrediXcan	0.999898	prostate	0.999981
1977	ENSG00000105722	ERF	-0.52699	-0.0945596	0.598201	0.0768602	0.0221742	0.127143	0.657101	26	27	27	D1	Reproductive. prostate (GTEx)	PrediXcan	0.999898	prostate	0.999981
1978	ENSG00000099308	MAST3	-0.526976	-0.103046	0.59821	0.00959758	0.0128509	0.264552	0.997214	18	28	28	D1	Reproductive. prostate (GTEx)	PrediXcan	0.999898	prostate	0.999981
1979	ENSG00000180543	TSPYL5	-0.526886	-0.085232	0.598273	0.0262428	0.0972226	0.00103574	0.0121641	42	50	50	D1	Reproductive. prostate (GTEx)	PrediXcan	0.999898	prostate	0.999981
1980	ENSG00000169740	ZNF32	-0.52652	-0.180912	0.598527	0.00597155	0.0315281	0.0790574	0.47812	4	7	7	D1	Reproductive. prostate (GTEx)	PrediXcan	0.999898	prostate	0.999981
1981	ENSG00000261534	AL596244.1	0.526446	0.076347	0.598578	0.0222169	0.0344236	0.0691464	0.429437	18	20	20	D1	Reproductive. prostate (GTEx)	PrediXcan	0.999898	prostate	0.999981
1982	ENSG00000006062	MAP3K14	-0.526368	-0.144341	0.598633	0.00544241	0.0967438	0.00142703	0.0161374	2	2	2	D1	Reproductive. prostate (GTEx)	PrediXcan	0.999898	prostate	0.999981
1983	ENSG00000268516	AC020915.4	0.526335	0.0835401	0.598655	0.0120051	0.151661	6.59385e-05	0.00103456	20	34	34	D1	Reproductive. prostate (GTEx)	PrediXcan	0.999898	prostate	0.999981
1984	ENSG00000137411	VARS2	0.526324	0.0411585	0.598663	0.119805	0.351615	4.18115e-11	2.1617e-09	14	15	15	D1	Reproductive. prostate (GTEx)	PrediXcan	0.999898	prostate	0.999981
1985	ENSG00000144848	ATG3	-0.526215	-0.0456391	0.598739	0.0413291	0.0109848	0.281534	1	53	57	57	D1	Reproductive. prostate (GTEx)	PrediXcan	0.999898	prostate	0.999981
1986	ENSG00000020256	ZFP64	-0.526189	-0.412626	0.598757	0.000638138	0.0297875	0.0891247	0.521825	3	5	5	D1	Reproductive. prostate (GTEx)	PrediXcan	0.999898	prostate	0.999981
1987	ENSG00000213096	ZNF254	0.526163	0.0714799	0.598775	0.0721337	0.024555	0.117307	0.625651	77	96	96	D1	Reproductive. prostate (GTEx)	PrediXcan	0.999898	prostate	0.999981
1988	ENSG00000168395	ING5	-0.526058	-0.0374935	0.598848	0.0813968	0.147801	8.32512e-05	0.00127758	30	39	39	D1	Reproductive. prostate (GTEx)	PrediXcan	0.999898	prostate	0.999981
1989	ENSG00000129596	CDO1	0.526021	0.279076	0.598874	0.001243	0.0144375	0.234085	0.945654	4	5	5	D1	Reproductive. prostate (GTEx)	PrediXcan	0.999898	prostate	0.999981
1990	ENSG00000110455	ACCS	0.525375	0.0216402	0.599323	0.368113	0.605583	8.20577e-24	2.80417e-21	82	99	99	D1	Reproductive. prostate (GTEx)	PrediXcan	0.999898	prostate	0.999981
1991	ENSG00000123243	ITIH5	-0.525292	-0.018215	0.59938	0.47728	0.0388595	0.0433641	0.301984	136	173	173	D1	Reproductive. prostate (GTEx)	PrediXcan	0.999898	prostate	0.999981
1992	ENSG00000163531	NFASC	-0.525006	-0.039585	0.599579	0.0610871	0.134498	0.000163942	0.00231318	73	78	78	D1	Reproductive. prostate (GTEx)	PrediXcan	0.999898	prostate	0.999981
1993	ENSG00000135916	ITM2C	-0.524705	-0.0567519	0.599788	0.0251959	0.0236282	0.128477	0.662156	9	13	13	D1	Reproductive. prostate (GTEx)	PrediXcan	0.999898	prostate	0.999981
1994	ENSG00000138678	GPAT3	0.524618	-0.0471487	0.599849	0.0173461	0.0669178	0.00825603	0.0757037	11	16	16	D1	Reproductive. prostate (GTEx)	PrediXcan	0.999898	prostate	0.999981
1995	ENSG00000099968	BCL2L13	0.524601	0.0456389	0.59986	0.10337	0.114207	0.000441083	0.0055726	67	75	75	D1	Reproductive. prostate (GTEx)	PrediXcan	0.999898	prostate	0.999981
1996	ENSG00000204839	MROH6	-0.524543	-0.0374121	0.599901	0.197422	0.121503	0.000411004	0.00523032	52	64	64	D1	Reproductive. prostate (GTEx)	PrediXcan	0.999898	prostate	0.999981
1997	ENSG00000240859	AC093627.4	0.524319	0.0517498	0.600057	0.0525739	0.0129264	0.255519	0.981648	65	80	80	D1	Reproductive. prostate (GTEx)	PrediXcan	0.999898	prostate	0.999981
1998	ENSG00000183484	GPR132	-0.524308	-0.101268	0.600065	0.0113294	0.0808937	0.00331745	0.0338288	7	9	9	D1	Reproductive. prostate (GTEx)	PrediXcan	0.999898	prostate	0.999981
1999	ENSG00000101400	SNTA1	0.524257	1.00795	0.6001	0.000137243	0.0255473	0.0990081	0.559356	1	1	1	D1	Reproductive. prostate (GTEx)	PrediXcan	0.999898	prostate	0.999981
2000	ENSG00000144061	NPHP1	0.524091	0.0397395	0.600215	0.112247	0.0449947	0.031484	0.232048	18	19	19	D1	Reproductive. prostate (GTEx)	PrediXcan	0.999898	prostate	0.999981
2001	ENSG00000148459	PDSS1	0.523228	0.050023	0.600816	0.0524285	0.0311635	0.0771676	0.468658	32	41	41	D1	Reproductive. prostate (GTEx)	PrediXcan	0.999898	prostate	0.999981
2002	ENSG00000184545	DUSP8	0.523099	0.927022	0.600906	0.000156452	0.0372228	0.0354691	0.255636	3	3	3	D1	Reproductive. prostate (GTEx)	PrediXcan	0.999898	prostate	0.999981
2003	ENSG00000130695	CEP85	0.522925	0.104984	0.601027	0.00770235	0.0111078	0.305587	1	16	23	23	D1	Reproductive. prostate (GTEx)	PrediXcan	0.999898	prostate	0.999981
2004	ENSG00000171135	JAGN1	0.522809	0.0645045	0.601107	0.0294557	0.0412766	0.0436974	0.304145	34	40	40	D1	Reproductive. prostate (GTEx)	PrediXcan	0.999898	prostate	0.999981
2005	ENSG00000009830	POMT2	-0.522394	-0.0485761	0.601396	0.0439032	0.110288	0.000847997	0.0101636	54	59	59	D1	Reproductive. prostate (GTEx)	PrediXcan	0.999898	prostate	0.999981
2006	ENSG00000123119	NECAB1	-0.522388	-0.2067	0.6014	0.00311462	0.0356863	0.0456728	0.315232	1	3	3	D1	Reproductive. prostate (GTEx)	PrediXcan	0.999898	prostate	0.999981
2007	ENSG00000260563	AC132872.1	-0.522349	-0.0494717	0.601428	0.127426	0.0494948	0.0260169	0.198434	57	72	72	D1	Reproductive. prostate (GTEx)	PrediXcan	0.999898	prostate	0.999981
2008	ENSG00000134184	GSTM1	-0.522337	-0.124949	0.601435	0.00711142	0.0130946	0.249161	0.96784	11	14	14	D1	Reproductive. prostate (GTEx)	PrediXcan	0.999898	prostate	0.999981
2009	ENSG00000132563	REEP2	-0.521892	-0.0853511	0.601746	0.0139285	0.0543065	0.0174717	0.142666	9	11	11	D1	Reproductive. prostate (GTEx)	PrediXcan	0.999898	prostate	0.999981
2010	ENSG00000251141	AC093297.2	0.52129	0.0918059	0.602165	0.015997	0.0136022	0.243936	0.961452	6	8	8	D1	Reproductive. prostate (GTEx)	PrediXcan	0.999898	prostate	0.999981
2011	ENSG00000177409	SAMD9L	0.52024	0.053491	0.602896	0.0361286	0.157007	7.92412e-06	0.000154846	24	25	25	D1	Reproductive. prostate (GTEx)	PrediXcan	0.999898	prostate	0.999981
2012	ENSG00000112357	PEX7	-0.519955	-0.0570579	0.603095	0.0354431	0.0158949	0.217826	0.906434	29	32	32	D1	Reproductive. prostate (GTEx)	PrediXcan	0.999898	prostate	0.999981
2013	ENSG00000132716	DCAF8	-0.519169	-0.0318616	0.603643	0.0356006	0.026555	0.105175	0.582225	18	26	26	D1	Reproductive. prostate (GTEx)	PrediXcan	0.999898	prostate	0.999981
2014	ENSG00000107537	PHYH	-0.518922	-0.123518	0.603815	0.00556959	0.0244532	0.123805	0.648612	2	2	2	D1	Reproductive. prostate (GTEx)	PrediXcan	0.999898	prostate	0.999981
2015	ENSG00000122390	NAA60	-0.518862	-0.0693102	0.603857	0.0375754	0.107077	0.000678852	0.00831415	14	20	20	D1	Reproductive. prostate (GTEx)	PrediXcan	0.999898	prostate	0.999981
2016	ENSG00000143748	NVL	0.518804	0.0992967	0.603898	0.00786167	0.0578632	0.0155505	0.128746	3	4	4	D1	Reproductive. prostate (GTEx)	PrediXcan	0.999898	prostate	0.999981
2017	ENSG00000006747	SCIN	-0.51803	-0.0749975	0.604437	0.0180818	0.0847145	0.00140853	0.0159621	18	18	18	D1	Reproductive. prostate (GTEx)	PrediXcan	0.999898	prostate	0.999981
2018	ENSG00000136367	ZFHX2	-0.517358	-0.0206345	0.604906	0.196996	0.252338	3.66319e-08	1.12063e-06	77	92	92	D1	Reproductive. prostate (GTEx)	PrediXcan	0.999898	prostate	0.999981
2019	ENSG00000126088	UROD	0.516955	0.0930402	0.605188	0.0148414	0.0181274	0.171366	0.789807	15	19	19	D1	Reproductive. prostate (GTEx)	PrediXcan	0.999898	prostate	0.999981
2020	ENSG00000105877	DNAH11	0.516179	0.0116688	0.605729	0.296253	0.0147988	0.219568	0.911115	116	136	136	D1	Reproductive. prostate (GTEx)	PrediXcan	0.999898	prostate	0.999981
2021	ENSG00000132906	CASP9	0.515527	0.0328454	0.606185	0.106492	0.249403	6.86808e-08	2.03443e-06	52	71	71	D1	Reproductive. prostate (GTEx)	PrediXcan	0.999898	prostate	0.999981
2022	ENSG00000135968	GCC2	0.515123	0.0548386	0.606467	0.0235407	0.11404	0.000398333	0.00508755	17	24	24	D1	Reproductive. prostate (GTEx)	PrediXcan	0.999898	prostate	0.999981
2023	ENSG00000146833	TRIM4	-0.514963	-0.0144285	0.606579	0.176118	0.366926	1.86608e-12	1.22749e-10	61	74	74	D1	Reproductive. prostate (GTEx)	PrediXcan	0.999898	prostate	0.999981
2024	ENSG00000087903	RFX2	0.514731	0.0458176	0.606741	0.0289881	0.0129178	0.26092	0.991557	18	23	23	D1	Reproductive. prostate (GTEx)	PrediXcan	0.999898	prostate	0.999981
2025	ENSG00000173156	RHOD	-0.514342	-0.0422131	0.607013	0.0749598	0.212613	9.48844e-07	2.28032e-05	15	18	18	D1	Reproductive. prostate (GTEx)	PrediXcan	0.999898	prostate	0.999981
2026	ENSG00000247572	CKMT2-AS1	0.514094	0.0203841	0.607186	0.223089	0.484593	6.31454e-18	7.97055e-16	34	39	39	D1	Reproductive. prostate (GTEx)	PrediXcan	0.999898	prostate	0.999981
2027	ENSG00000186792	HYAL3	-0.514074	-0.0258384	0.6072	0.157979	0.34628	4.28103e-11	2.2052e-09	10	13	13	D1	Reproductive. prostate (GTEx)	PrediXcan	0.999898	prostate	0.999981
2028	ENSG00000169251	NMD3	0.513827	0.0518671	0.607373	0.0303595	0.0223091	0.144252	0.712315	11	12	12	D1	Reproductive. prostate (GTEx)	PrediXcan	0.999898	prostate	0.999981
2029	ENSG00000167363	FN3K	-0.513212	-0.0364758	0.607803	0.04421	0.0289511	0.0821439	0.492016	31	33	33	D1	Reproductive. prostate (GTEx)	PrediXcan	0.999898	prostate	0.999981
2030	ENSG00000100564	PIGH	0.51156	0.039637	0.608959	0.0368315	0.0434707	0.0396408	0.280226	19	23	23	D1	Reproductive. prostate (GTEx)	PrediXcan	0.999898	prostate	0.999981
2031	ENSG00000167842	MIS12	0.510895	0.0695173	0.609425	0.0208323	0.0192902	0.159946	0.756896	18	20	20	D1	Reproductive. prostate (GTEx)	PrediXcan	0.999898	prostate	0.999981
2032	ENSG00000181027	FKRP	0.510579	0.012583	0.609646	0.363401	0.360785	9.33019e-12	5.40187e-10	68	73	73	D1	Reproductive. prostate (GTEx)	PrediXcan	0.999898	prostate	0.999981
2033	ENSG00000167525	PROCA1	0.510153	0.051803	0.609944	0.0356534	0.0639063	0.00365881	0.0369601	39	44	44	D1	Reproductive. prostate (GTEx)	PrediXcan	0.999898	prostate	0.999981
2034	ENSG00000075975	MKRN2	0.510033	0.0395544	0.610028	0.065368	0.0583293	0.0160558	0.132328	38	46	46	D1	Reproductive. prostate (GTEx)	PrediXcan	0.999898	prostate	0.999981
2035	ENSG00000143514	TP53BP2	0.509729	0.0261806	0.610241	0.0910349	0.0884572	0.00131108	0.0149589	92	102	102	D1	Reproductive. prostate (GTEx)	PrediXcan	0.999898	prostate	0.999981
2036	ENSG00000143924	EML4	-0.508514	-0.0512486	0.611093	0.120354	0.0667791	0.00904551	0.0818712	60	75	75	D1	Reproductive. prostate (GTEx)	PrediXcan	0.999898	prostate	0.999981
2037	ENSG00000272630	AL731563.3	0.50702	0.0194346	0.612141	0.17915	0.0250468	0.0981472	0.557072	44	52	52	D1	Reproductive. prostate (GTEx)	PrediXcan	0.999898	prostate	0.999981
2038	ENSG00000172009	THOP1	0.506808	-0.00310034	0.61229	0.0107973	0.0156463	0.204878	0.878379	9	12	12	D1	Reproductive. prostate (GTEx)	PrediXcan	0.999898	prostate	0.999981
2039	ENSG00000120158	RCL1	-0.506378	-0.534906	0.612592	0.00267517	0.0144903	0.234087	0.945654	4	7	7	D1	Reproductive. prostate (GTEx)	PrediXcan	0.999898	prostate	0.999981
2040	ENSG00000197245	FAM110D	0.505999	0.0936412	0.612857	0.0099845	0.132942	0.000146863	0.00210398	8	12	12	D1	Reproductive. prostate (GTEx)	PrediXcan	0.999898	prostate	0.999981
2041	ENSG00000173905	GOLIM4	-0.505737	-4.48052	0.613041	4.47915e-06	0.010826	0.308231	1	2	4	4	D1	Reproductive. prostate (GTEx)	PrediXcan	0.999898	prostate	0.999981
2042	ENSG00000224086	AC245452.1	-0.505504	-0.0433027	0.613205	0.0481784	0.327682	3.40098e-12	2.10846e-10	22	30	30	D1	Reproductive. prostate (GTEx)	PrediXcan	0.999898	prostate	0.999981
2043	ENSG00000090382	LYZ	-0.505185	-0.0396826	0.613429	0.0386915	0.157196	1.86985e-05	0.000333314	18	19	19	D1	Reproductive. prostate (GTEx)	PrediXcan	0.999898	prostate	0.999981
2044	ENSG00000120539	MASTL	0.504649	0.0260515	0.613806	0.132975	0.431346	3.40634e-15	3.05938e-13	76	99	99	D1	Reproductive. prostate (GTEx)	PrediXcan	0.999898	prostate	0.999981
2045	ENSG00000254531	FLJ20021	-0.504171	-0.0993344	0.614142	0.0136937	0.011298	0.29129	1	19	21	21	D1	Reproductive. prostate (GTEx)	PrediXcan	0.999898	prostate	0.999981
2046	ENSG00000105755	ETHE1	-0.503889	-0.0459781	0.614339	0.0510155	0.0597675	0.0129671	0.111269	14	16	16	D1	Reproductive. prostate (GTEx)	PrediXcan	0.999898	prostate	0.999981
2047	ENSG00000198791	CNOT7	0.503254	0.0854589	0.614785	0.0238156	0.0133588	0.248141	0.965715	24	29	29	D1	Reproductive. prostate (GTEx)	PrediXcan	0.999898	prostate	0.999981
2048	ENSG00000188211	NCR3LG1	0.50316	0.0281142	0.614851	0.0961473	0.0556161	0.0194132	0.156141	50	61	61	D1	Reproductive. prostate (GTEx)	PrediXcan	0.999898	prostate	0.999981
2049	ENSG00000156966	B3GNT7	0.502795	0.0498235	0.615109	0.0232157	0.0469964	0.0319361	0.234209	33	37	37	D1	Reproductive. prostate (GTEx)	PrediXcan	0.999898	prostate	0.999981
2050	ENSG00000272047	GTF2H5	0.502148	0.0411095	0.615564	0.0841256	0.0381337	0.0397006	0.280507	52	58	58	D1	Reproductive. prostate (GTEx)	PrediXcan	0.999898	prostate	0.999981
2051	ENSG00000162341	TPCN2	0.502106	0.0746717	0.615593	0.0284786	0.1627	3.20413e-05	0.000542842	10	13	13	D1	Reproductive. prostate (GTEx)	PrediXcan	0.999898	prostate	0.999981
2052	ENSG00000147650	LRP12	-0.501152	-0.0485016	0.616264	0.0249797	0.0145247	0.240829	0.95778	53	62	62	D1	Reproductive. prostate (GTEx)	PrediXcan	0.999898	prostate	0.999981
2053	ENSG00000116604	MEF2D	-0.50052	-0.333325	0.616709	0.000610371	0.0130296	0.259164	0.988606	5	6	6	D1	Reproductive. prostate (GTEx)	PrediXcan	0.999898	prostate	0.999981
2054	ENSG00000105808	RASA4	0.500517	0.030625	0.616711	0.139885	0.292625	1.38209e-09	5.50127e-08	28	31	31	D1	Reproductive. prostate (GTEx)	PrediXcan	0.999898	prostate	0.999981
2055	ENSG00000221838	AP4M1	-0.500358	-0.0469625	0.616823	0.0458236	0.0538815	0.0195372	0.157048	31	38	38	D1	Reproductive. prostate (GTEx)	PrediXcan	0.999898	prostate	0.999981
2056	ENSG00000124299	PEPD	0.499326	0.0194361	0.617549	0.258789	0.0608606	0.0137916	0.116976	95	114	114	D1	Reproductive. prostate (GTEx)	PrediXcan	0.999898	prostate	0.999981
2057	ENSG00000143198	MGST3	-0.498169	-0.0933044	0.618365	0.0176585	0.0118233	0.28147	1	24	32	32	D1	Reproductive. prostate (GTEx)	PrediXcan	0.999898	prostate	0.999981
2058	ENSG00000100297	MCM5	0.498126	0.0679428	0.618396	0.0104689	0.0264843	0.104682	0.579952	15	16	16	D1	Reproductive. prostate (GTEx)	PrediXcan	0.999898	prostate	0.999981
2059	ENSG00000161328	LRRC56	0.497746	0.351378	0.618663	0.000924979	0.0110671	0.309507	1	10	10	10	D1	Reproductive. prostate (GTEx)	PrediXcan	0.999898	prostate	0.999981
2060	ENSG00000177663	IL17RA	-0.497427	-0.0401393	0.618888	0.0581327	0.0851943	0.00323654	0.0331485	36	41	41	D1	Reproductive. prostate (GTEx)	PrediXcan	0.999898	prostate	0.999981
2061	ENSG00000104518	GSDMD	-0.497127	-0.0280595	0.619099	0.0676029	0.14928	2.60486e-05	0.000451133	20	29	29	D1	Reproductive. prostate (GTEx)	PrediXcan	0.999898	prostate	0.999981
2062	ENSG00000255310	AF131215.5	-0.496763	-0.0430272	0.619356	0.0474791	0.099906	0.000942092	0.0111956	15	23	23	D1	Reproductive. prostate (GTEx)	PrediXcan	0.999898	prostate	0.999981
2063	ENSG00000242612	DECR2	-0.496734	-0.0279708	0.619377	0.123549	0.475307	1.88757e-17	2.18568e-15	15	22	22	D1	Reproductive. prostate (GTEx)	PrediXcan	0.999898	prostate	0.999981
2064	ENSG00000196381	ZNF781	0.49667	0.0759185	0.619422	0.0122257	0.0424141	0.0418368	0.292649	37	40	40	D1	Reproductive. prostate (GTEx)	PrediXcan	0.999898	prostate	0.999981
2065	ENSG00000163932	PRKCD	-0.49597	-0.0420069	0.619916	0.0703684	0.0399306	0.0492538	0.333058	39	51	51	D1	Reproductive. prostate (GTEx)	PrediXcan	0.999898	prostate	0.999981
2066	ENSG00000224877	NDUFAF8	0.494992	0.0581543	0.620606	0.021165	0.0209629	0.151845	0.733619	12	12	12	D1	Reproductive. prostate (GTEx)	PrediXcan	0.999898	prostate	0.999981
2067	ENSG00000115042	FAHD2A	-0.494856	-0.176444	0.620702	0.00265199	0.0111679	0.293179	1	10	16	16	D1	Reproductive. prostate (GTEx)	PrediXcan	0.999898	prostate	0.999981
2068	ENSG00000172732	MUS81	0.494854	0.0280426	0.620703	0.0743984	0.0702085	0.00605341	0.0578178	29	36	36	D1	Reproductive. prostate (GTEx)	PrediXcan	0.999898	prostate	0.999981
2069	ENSG00000188825	LINC00910	0.494314	0.0239834	0.621084	0.101135	0.0162388	0.19682	0.859615	16	18	18	D1	Reproductive. prostate (GTEx)	PrediXcan	0.999898	prostate	0.999981
2070	ENSG00000258708	SLC25A21-AS1	-0.493976	-0.0455688	0.621323	0.0419472	0.061292	0.0106541	0.0941201	32	35	35	D1	Reproductive. prostate (GTEx)	PrediXcan	0.999898	prostate	0.999981
2071	ENSG00000254473	AL354920.1	0.493857	0.049864	0.621407	0.0182406	0.0652233	0.00944869	0.085026	38	48	48	D1	Reproductive. prostate (GTEx)	PrediXcan	0.999898	prostate	0.999981
2072	ENSG00000100109	TFIP11	-0.493308	-0.0098133	0.621795	0.0650073	0.0223562	0.119925	0.63501	43	56	56	D1	Reproductive. prostate (GTEx)	PrediXcan	0.999898	prostate	0.999981
2073	ENSG00000196531	NACA	0.49305	0.126813	0.621977	0.00714511	0.0358991	0.0625653	0.398182	6	8	8	D1	Reproductive. prostate (GTEx)	PrediXcan	0.999898	prostate	0.999981
2074	ENSG00000122490	PQLC1	0.4927	0.0981797	0.622225	0.0148314	0.0358503	0.0625916	0.398182	17	19	19	D1	Reproductive. prostate (GTEx)	PrediXcan	0.999898	prostate	0.999981
2075	ENSG00000104415	WISP1	0.492285	0.156787	0.622518	0.00338144	0.0230036	0.112173	0.605646	2	2	2	D1	Reproductive. prostate (GTEx)	PrediXcan	0.999898	prostate	0.999981
2076	ENSG00000135241	PNPLA8	-0.492189	-0.0432827	0.622586	0.108069	0.024249	0.119968	0.63501	78	93	93	D1	Reproductive. prostate (GTEx)	PrediXcan	0.999898	prostate	0.999981
2077	ENSG00000272145	NFYC-AS1	0.491399	0.125491	0.623144	0.00416166	0.0177832	0.194774	0.854139	17	21	21	D1	Reproductive. prostate (GTEx)	PrediXcan	0.999898	prostate	0.999981
2078	ENSG00000060558	GNA15	-0.490968	-0.0618221	0.623449	0.0317992	0.204493	1.11075e-06	2.61515e-05	9	12	12	D1	Reproductive. prostate (GTEx)	PrediXcan	0.999898	prostate	0.999981
2079	ENSG00000129625	REEP5	0.490921	0.0631145	0.623482	0.0211535	0.0530889	0.0188148	0.152202	7	8	8	D1	Reproductive. prostate (GTEx)	PrediXcan	0.999898	prostate	0.999981
2080	ENSG00000173409	ARV1	-0.490586	-0.0459466	0.623719	0.0493321	0.0104077	0.263742	0.996602	32	39	39	D1	Reproductive. prostate (GTEx)	PrediXcan	0.999898	prostate	0.999981
2081	ENSG00000136514	RTP4	0.490305	0.0262434	0.623918	0.104461	0.207279	1.8729e-06	4.20531e-05	38	43	43	D1	Reproductive. prostate (GTEx)	PrediXcan	0.999898	prostate	0.999981
2082	ENSG00000175318	GRAMD2A	-0.48885	-0.147968	0.624948	0.00455126	0.0126707	0.268461	1	4	4	4	D1	Reproductive. prostate (GTEx)	PrediXcan	0.999898	prostate	0.999981
2083	ENSG00000099917	MED15	-0.488282	-0.0627068	0.62535	0.018897	0.0779646	0.00551948	0.0532599	26	31	31	D1	Reproductive. prostate (GTEx)	PrediXcan	0.999898	prostate	0.999981
2084	ENSG00000165487	MICU2	-0.487912	-0.0439044	0.625612	0.0922635	0.0560236	0.019607	0.157159	98	123	123	D1	Reproductive. prostate (GTEx)	PrediXcan	0.999898	prostate	0.999981
2085	ENSG00000211643	IGLV5-52	0.487691	0.2058	0.625769	0.0248511	0.1842	3.4974e-07	9.15926e-06	11	19	19	D1	Reproductive. prostate (GTEx)	PrediXcan	0.999898	prostate	0.999981
2086	ENSG00000136811	ODF2	-0.487362	-0.0961008	0.626002	0.0212955	0.0494083	0.0271057	0.205285	24	32	32	D1	Reproductive. prostate (GTEx)	PrediXcan	0.999898	prostate	0.999981
2087	ENSG00000197323	TRIM33	-0.487341	-0.0470444	0.626017	0.056321	0.0369446	0.0576139	0.374816	30	33	33	D1	Reproductive. prostate (GTEx)	PrediXcan	0.999898	prostate	0.999981
2088	ENSG00000147576	ADHFE1	0.487181	0.0662985	0.62613	0.0184718	0.145801	6.53318e-05	0.00102735	16	21	21	D1	Reproductive. prostate (GTEx)	PrediXcan	0.999898	prostate	0.999981
2089	ENSG00000215146	BX322639.1	0.486655	0.0411362	0.626503	0.0691712	0.522211	1.80822e-20	3.5683e-18	40	72	72	D1	Reproductive. prostate (GTEx)	PrediXcan	0.999898	prostate	0.999981
2090	ENSG00000267575	AC006504.5	-0.486067	-0.0316829	0.62692	0.11651	0.137684	0.000104349	0.00155206	34	47	47	D1	Reproductive. prostate (GTEx)	PrediXcan	0.999898	prostate	0.999981
2091	ENSG00000121350	PYROXD1	0.485794	0.0285848	0.627113	0.0771547	0.0672127	0.00913033	0.0825856	89	117	117	D1	Reproductive. prostate (GTEx)	PrediXcan	0.999898	prostate	0.999981
2092	ENSG00000103365	GGA2	-0.485443	-0.0643181	0.627362	0.0114734	0.0608641	0.0138132	0.117082	6	6	6	D1	Reproductive. prostate (GTEx)	PrediXcan	0.999898	prostate	0.999981
2093	ENSG00000261888	AC144831.1	0.485296	0.0940588	0.627467	0.016651	0.0104364	0.324355	1	21	31	31	D1	Reproductive. prostate (GTEx)	PrediXcan	0.999898	prostate	0.999981
2094	ENSG00000108559	NUP88	0.485217	0.0549888	0.627523	0.151312	0.0254741	0.0849356	0.503824	54	69	69	D1	Reproductive. prostate (GTEx)	PrediXcan	0.999898	prostate	0.999981
2095	ENSG00000161265	U2AF1L4	-0.484148	-0.0157327	0.628281	0.367408	0.278701	1.02419e-11	5.88113e-10	62	75	75	D1	Reproductive. prostate (GTEx)	PrediXcan	0.999898	prostate	0.999981
2096	ENSG00000110888	CAPRIN2	0.483831	0.0313975	0.628506	0.0509817	0.0988274	0.00126617	0.0145293	30	39	39	D1	Reproductive. prostate (GTEx)	PrediXcan	0.999898	prostate	0.999981
2097	ENSG00000103642	LACTB	-0.483601	-0.0358328	0.628669	0.0610302	0.0872549	0.00223847	0.0240884	23	29	29	D1	Reproductive. prostate (GTEx)	PrediXcan	0.999898	prostate	0.999981
2098	ENSG00000038002	AGA	-0.483482	-0.0373787	0.628753	0.0673214	0.303277	1.01143e-09	4.0957e-08	4	5	5	D1	Reproductive. prostate (GTEx)	PrediXcan	0.999898	prostate	0.999981
2099	ENSG00000132535	DLG4	0.482357	0.0331012	0.629552	0.094439	0.113441	0.00058401	0.00724121	53	62	62	D1	Reproductive. prostate (GTEx)	PrediXcan	0.999898	prostate	0.999981
2100	ENSG00000158710	TAGLN2	0.482176	0.0317839	0.629681	0.0437624	0.10271	0.00102497	0.0120477	35	43	43	D1	Reproductive. prostate (GTEx)	PrediXcan	0.999898	prostate	0.999981
2101	ENSG00000234741	GAS5	-0.482091	-0.0636361	0.629741	0.0325953	0.010204	0.312052	1	22	37	37	D1	Reproductive. prostate (GTEx)	PrediXcan	0.999898	prostate	0.999981
2102	ENSG00000166788	SAAL1	0.481642	0.0516478	0.63006	0.0201524	0.0657391	0.0108273	0.0954698	24	31	31	D1	Reproductive. prostate (GTEx)	PrediXcan	0.999898	prostate	0.999981
2103	ENSG00000042493	CAPG	-0.481079	-0.0085207	0.63046	0.0903211	0.0111309	0.302035	1	45	53	53	D1	Reproductive. prostate (GTEx)	PrediXcan	0.999898	prostate	0.999981
2104	ENSG00000245532	NEAT1	-0.480364	-0.0611668	0.630968	0.0458032	0.0645316	0.00940426	0.0847351	72	82	82	D1	Reproductive. prostate (GTEx)	PrediXcan	0.999898	prostate	0.999981
2105	ENSG00000145029	NICN1	-0.480161	-0.0409549	0.631113	0.0947863	0.0365455	0.052818	0.350727	29	39	39	D1	Reproductive. prostate (GTEx)	PrediXcan	0.999898	prostate	0.999981
2106	ENSG00000136682	CBWD2	-0.479728	-0.0401319	0.631421	0.165737	0.0241957	0.124035	0.64918	58	68	68	D1	Reproductive. prostate (GTEx)	PrediXcan	0.999898	prostate	0.999981
2107	ENSG00000273253	AL022328.4	0.479465	0.0135666	0.631608	0.213419	0.504574	1.55267e-19	2.55935e-17	45	62	62	D1	Reproductive. prostate (GTEx)	PrediXcan	0.999898	prostate	0.999981
2108	ENSG00000143771	CNIH4	-0.478819	-0.0385496	0.632067	0.0538201	0.143044	0.00011221	0.00164109	64	81	81	D1	Reproductive. prostate (GTEx)	PrediXcan	0.999898	prostate	0.999981
2109	ENSG00000175879	HOXD8	0.477547	0.0289702	0.632972	0.0814752	0.042834	0.0340019	0.246866	44	52	52	D1	Reproductive. prostate (GTEx)	PrediXcan	0.999898	prostate	0.999981
2110	ENSG00000152359	POC5	-0.477483	-0.0351418	0.633018	0.0580684	0.204966	1.90981e-06	4.2745e-05	33	43	43	D1	Reproductive. prostate (GTEx)	PrediXcan	0.999898	prostate	0.999981
2111	ENSG00000168116	KIAA1586	0.476735	0.0357758	0.633551	0.0985376	0.213039	9.09474e-08	2.66026e-06	32	34	34	D1	Reproductive. prostate (GTEx)	PrediXcan	0.999898	prostate	0.999981
2112	ENSG00000188234	AGAP4	-0.476425	-0.017251	0.633772	0.256426	0.337681	5.24758e-11	2.61651e-09	35	43	43	D1	Reproductive. prostate (GTEx)	PrediXcan	0.999898	prostate	0.999981
2113	ENSG00000137177	KIF13A	-0.476306	-0.0271839	0.633857	0.120625	0.0106728	0.311403	1	104	122	122	D1	Reproductive. prostate (GTEx)	PrediXcan	0.999898	prostate	0.999981
2114	ENSG00000182185	RAD51B	-0.476026	-0.0171881	0.634056	0.124693	0.127671	0.000102419	0.00152496	64	74	74	D1	Reproductive. prostate (GTEx)	PrediXcan	0.999898	prostate	0.999981
2115	ENSG00000172728	FUT10	-0.475352	-0.0906894	0.634536	0.00918192	0.0990678	0.00124838	0.0143564	19	36	36	D1	Reproductive. prostate (GTEx)	PrediXcan	0.999898	prostate	0.999981
2116	ENSG00000124406	ATP8A1	-0.4753	-0.0808395	0.634573	0.0168228	0.0349658	0.0621983	0.397746	20	25	25	D1	Reproductive. prostate (GTEx)	PrediXcan	0.999898	prostate	0.999981
2117	ENSG00000169629	RGPD8	0.475112	0.0143926	0.634707	0.274709	0.497335	2.24131e-18	3.04884e-16	86	101	101	D1	Reproductive. prostate (GTEx)	PrediXcan	0.999898	prostate	0.999981
2118	ENSG00000183111	ARHGEF37	0.475111	0.040517	0.634708	0.0619805	0.119159	9.52851e-05	0.00142938	50	57	57	D1	Reproductive. prostate (GTEx)	PrediXcan	0.999898	prostate	0.999981
2119	ENSG00000073008	PVR	-0.474826	-0.132164	0.634911	0.0242954	0.0143071	0.240637	0.95778	18	21	21	D1	Reproductive. prostate (GTEx)	PrediXcan	0.999898	prostate	0.999981
2120	ENSG00000168778	TCTN2	-0.474017	-0.033274	0.635488	0.0465105	0.202988	5.62447e-07	1.39477e-05	50	69	69	D1	Reproductive. prostate (GTEx)	PrediXcan	0.999898	prostate	0.999981
2121	ENSG00000128284	APOL3	-0.4733	-0.100869	0.635999	0.00927015	0.0155461	0.213866	0.897711	9	9	9	D1	Reproductive. prostate (GTEx)	PrediXcan	0.999898	prostate	0.999981
2122	ENSG00000255389	Z97989.1	0.473132	0.0361287	0.636119	0.0621228	0.276485	1.38898e-08	4.58986e-07	6	7	7	D1	Reproductive. prostate (GTEx)	PrediXcan	0.999898	prostate	0.999981
2123	ENSG00000082014	SMARCD3	-0.472878	-0.243979	0.6363	0.00237353	0.0110967	0.304084	1	1	1	1	D1	Reproductive. prostate (GTEx)	PrediXcan	0.999898	prostate	0.999981
2124	ENSG00000198040	ZNF84	0.472531	0.141481	0.636548	0.00538155	0.0102286	0.311716	1	5	6	6	D1	Reproductive. prostate (GTEx)	PrediXcan	0.999898	prostate	0.999981
2125	ENSG00000170310	STX8	-0.471373	-0.148028	0.637375	0.00396867	0.0102568	0.323603	1	16	20	20	D1	Reproductive. prostate (GTEx)	PrediXcan	0.999898	prostate	0.999981
2126	ENSG00000143815	LBR	-0.4713	-0.0209997	0.637426	0.0814377	0.151981	5.66739e-05	0.000901314	62	80	80	D1	Reproductive. prostate (GTEx)	PrediXcan	0.999898	prostate	0.999981
2127	ENSG00000230074	AL162231.2	0.470884	0.0167532	0.637723	0.203521	0.32989	9.50973e-11	4.56304e-09	111	122	122	D1	Reproductive. prostate (GTEx)	PrediXcan	0.999898	prostate	0.999981
2128	ENSG00000273131	RP6-42F4.1	0.470365	0.0974449	0.638094	0.0380132	0.222926	3.34099e-07	8.76604e-06	21	28	28	D1	Reproductive. prostate (GTEx)	PrediXcan	0.999898	prostate	0.999981
2129	ENSG00000163072	NOSTRIN	-0.470209	-0.0717987	0.638206	0.0193479	0.0212564	0.138999	0.696787	30	36	36	D1	Reproductive. prostate (GTEx)	PrediXcan	0.999898	prostate	0.999981
2130	ENSG00000204371	EHMT2	0.469189	0.0463458	0.638935	0.0272039	0.011678	0.25801	0.986214	50	56	56	D1	Reproductive. prostate (GTEx)	PrediXcan	0.999898	prostate	0.999981
2131	ENSG00000164535	DAGLB	-0.468225	-0.0228615	0.639623	0.149905	0.209548	6.3241e-07	1.55724e-05	36	43	43	D1	Reproductive. prostate (GTEx)	PrediXcan	0.999898	prostate	0.999981
2132	ENSG00000107164	FUBP3	-0.468204	-0.0770647	0.639639	0.0245348	0.0388005	0.0508893	0.340996	6	6	6	D1	Reproductive. prostate (GTEx)	PrediXcan	0.999898	prostate	0.999981
2133	ENSG00000125534	PPDPF	0.467929	0.0466653	0.639835	0.0537413	0.242171	1.74014e-08	5.65686e-07	18	25	25	D1	Reproductive. prostate (GTEx)	PrediXcan	0.999898	prostate	0.999981
2134	ENSG00000166295	ANAPC16	-0.467876	-0.167134	0.639874	0.00310386	0.0227905	0.133086	0.677892	3	3	3	D1	Reproductive. prostate (GTEx)	PrediXcan	0.999898	prostate	0.999981
2135	ENSG00000257303	AC073896.2	0.467774	0.0309034	0.639946	0.083523	0.158638	2.14004e-05	0.000376212	85	95	95	D1	Reproductive. prostate (GTEx)	PrediXcan	0.999898	prostate	0.999981
2136	ENSG00000129484	PARP2	-0.46562	-0.025656	0.641488	0.106493	0.0598831	0.0150379	0.125414	40	49	49	D1	Reproductive. prostate (GTEx)	PrediXcan	0.999898	prostate	0.999981
2137	ENSG00000166262	FAM227B	-0.465057	-0.0607159	0.64189	0.0471502	0.0225234	0.141006	0.701582	21	25	25	D1	Reproductive. prostate (GTEx)	PrediXcan	0.999898	prostate	0.999981
2138	ENSG00000187535	IFT140	0.464579	0.0583061	0.642233	0.0335113	0.171943	1.39716e-05	0.000255891	6	8	8	D1	Reproductive. prostate (GTEx)	PrediXcan	0.999898	prostate	0.999981
2139	ENSG00000068971	PPP2R5B	-0.464577	-0.051945	0.642235	0.04652	0.0673014	0.00431245	0.0428827	14	18	18	D1	Reproductive. prostate (GTEx)	PrediXcan	0.999898	prostate	0.999981
2140	ENSG00000152284	TCF7L1	-0.464252	-0.10954	0.642467	0.0109567	0.020464	0.155687	0.74614	8	8	8	D1	Reproductive. prostate (GTEx)	PrediXcan	0.999898	prostate	0.999981
2141	ENSG00000175265	GOLGA8A	0.464106	0.0207338	0.642572	0.188097	0.021776	0.14257	0.707599	79	97	97	D1	Reproductive. prostate (GTEx)	PrediXcan	0.999898	prostate	0.999981
2142	ENSG00000167984	NLRC3	-0.464078	-0.0352402	0.642592	0.0687907	0.154369	3.17333e-05	0.000538315	12	13	13	D1	Reproductive. prostate (GTEx)	PrediXcan	0.999898	prostate	0.999981
2143	ENSG00000119632	IFI27L2	-0.463949	-0.0298227	0.642684	0.0615056	0.148336	3.34656e-05	0.000564924	17	23	23	D1	Reproductive. prostate (GTEx)	PrediXcan	0.999898	prostate	0.999981
2144	ENSG00000183773	AIFM3	0.463883	0.0128548	0.642732	0.31434	0.0332925	0.0607232	0.390286	86	110	110	D1	Reproductive. prostate (GTEx)	PrediXcan	0.999898	prostate	0.999981
2145	ENSG00000153406	NMRAL1	-0.463579	-0.0786773	0.642949	0.0664242	0.173446	1.39681e-05	0.000255891	36	47	47	D1	Reproductive. prostate (GTEx)	PrediXcan	0.999898	prostate	0.999981
2146	ENSG00000262246	CORO7	-0.463318	-0.0453419	0.643136	0.0348025	0.0199206	0.158568	0.753119	21	24	24	D1	Reproductive. prostate (GTEx)	PrediXcan	0.999898	prostate	0.999981
2147	ENSG00000068745	IP6K2	0.463293	0.0566487	0.643155	0.047183	0.0124119	0.279232	1	18	22	22	D1	Reproductive. prostate (GTEx)	PrediXcan	0.999898	prostate	0.999981
2148	ENSG00000145476	CYP4V2	-0.463146	-0.0181237	0.64326	0.113025	0.307586	2.8699e-10	1.25265e-08	53	66	66	D1	Reproductive. prostate (GTEx)	PrediXcan	0.999898	prostate	0.999981
2149	ENSG00000268895	A1BG-AS1	0.462712	0.0493139	0.643571	0.0588177	0.0266707	0.10646	0.585632	57	67	67	D1	Reproductive. prostate (GTEx)	PrediXcan	0.999898	prostate	0.999981
2150	ENSG00000085982	USP40	0.462424	0.190096	0.643777	0.00205684	0.162555	3.17357e-05	0.000538315	4	5	5	D1	Reproductive. prostate (GTEx)	PrediXcan	0.999898	prostate	0.999981
2151	ENSG00000114030	KPNA1	-0.462138	-0.0401909	0.643982	0.0729706	0.0704944	0.00663898	0.0628081	39	46	46	D1	Reproductive. prostate (GTEx)	PrediXcan	0.999898	prostate	0.999981
2152	ENSG00000077522	ACTN2	-0.461841	-0.033745	0.644195	0.0279621	0.0273017	0.106409	0.585582	13	14	14	D1	Reproductive. prostate (GTEx)	PrediXcan	0.999898	prostate	0.999981
2153	ENSG00000133710	SPINK5	-0.461518	-0.0656591	0.644427	0.0102535	0.0122837	0.2719	1	13	17	17	D1	Reproductive. prostate (GTEx)	PrediXcan	0.999898	prostate	0.999981
2154	ENSG00000151348	EXT2	0.461028	0.0448021	0.644778	0.0551813	0.158804	4.01891e-05	0.000661679	30	34	34	D1	Reproductive. prostate (GTEx)	PrediXcan	0.999898	prostate	0.999981
2155	ENSG00000104964	AES	0.459784	0.0493682	0.645671	0.0813077	0.0117176	0.284443	1	42	52	52	D1	Reproductive. prostate (GTEx)	PrediXcan	0.999898	prostate	0.999981
2156	ENSG00000083097	DOPEY1	-0.459481	-0.060008	0.645889	0.0143247	0.031531	0.0797469	0.48161	14	16	16	D1	Reproductive. prostate (GTEx)	PrediXcan	0.999898	prostate	0.999981
2157	ENSG00000143772	ITPKB	0.459232	0.0674045	0.646068	0.0143915	0.0198047	0.142441	0.70721	5	5	5	D1	Reproductive. prostate (GTEx)	PrediXcan	0.999898	prostate	0.999981
2158	ENSG00000162927	PUS10	0.458994	0.0527317	0.646239	0.0388083	0.0600593	0.0126857	0.10958	25	32	32	D1	Reproductive. prostate (GTEx)	PrediXcan	0.999898	prostate	0.999981
2159	ENSG00000107779	BMPR1A	0.458533	0.0177148	0.64657	0.208786	0.0334341	0.0656978	0.413333	79	98	98	D1	Reproductive. prostate (GTEx)	PrediXcan	0.999898	prostate	0.999981
2160	ENSG00000105607	GCDH	-0.457042	-0.0727891	0.647641	0.0155141	0.0217648	0.124235	0.649982	43	46	46	D1	Reproductive. prostate (GTEx)	PrediXcan	0.999898	prostate	0.999981
2161	ENSG00000269737	AL691432.1	0.456785	0.0373168	0.647826	0.0531642	0.0528664	0.0199311	0.159029	15	19	19	D1	Reproductive. prostate (GTEx)	PrediXcan	0.999898	prostate	0.999981
2162	ENSG00000085465	OVGP1	-0.456772	-0.0319116	0.647835	0.0752003	0.0453	0.034814	0.251822	40	47	47	D1	Reproductive. prostate (GTEx)	PrediXcan	0.999898	prostate	0.999981
2163	ENSG00000173258	ZNF483	0.456754	0.0290313	0.647848	0.0862831	0.0154211	0.200711	0.869373	39	55	55	D1	Reproductive. prostate (GTEx)	PrediXcan	0.999898	prostate	0.999981
2164	ENSG00000163933	RFT1	-0.456595	-0.0333183	0.647962	0.053339	0.185002	7.95225e-06	0.00015518	29	36	36	D1	Reproductive. prostate (GTEx)	PrediXcan	0.999898	prostate	0.999981
2165	ENSG00000143494	VASH2	-0.456503	-0.0795876	0.648028	0.0124182	0.0102865	0.324472	1	9	11	11	D1	Reproductive. prostate (GTEx)	PrediXcan	0.999898	prostate	0.999981
2166	ENSG00000165233	CARD19	0.456166	0.0360927	0.648271	0.0600137	0.147391	4.97917e-05	0.000803723	25	37	37	D1	Reproductive. prostate (GTEx)	PrediXcan	0.999898	prostate	0.999981
2167	ENSG00000166896	ATP23	0.455925	0.0139415	0.648444	0.328763	0.615287	3.2154e-25	1.60896e-22	24	28	28	D1	Reproductive. prostate (GTEx)	PrediXcan	0.999898	prostate	0.999981
2168	ENSG00000174132	FAM174A	0.455443	0.0569638	0.648791	0.0131824	0.0166043	0.194502	0.853751	44	53	53	D1	Reproductive. prostate (GTEx)	PrediXcan	0.999898	prostate	0.999981
2169	ENSG00000163608	NEPRO	-0.454782	-0.0261171	0.649266	0.0619045	0.0737006	0.00611123	0.0583273	39	42	42	D1	Reproductive. prostate (GTEx)	PrediXcan	0.999898	prostate	0.999981
2170	ENSG00000123609	NMI	0.454507	0.0418284	0.649464	0.173198	0.0341654	0.0459278	0.316525	150	172	172	D1	Reproductive. prostate (GTEx)	PrediXcan	0.999898	prostate	0.999981
2171	ENSG00000255284	AP006621.3	0.453929	0.0202643	0.64988	0.202634	0.524957	3.62886e-19	5.58725e-17	20	29	29	D1	Reproductive. prostate (GTEx)	PrediXcan	0.999898	prostate	0.999981
2172	ENSG00000111328	CDK2AP1	-0.45334	-0.0446163	0.650304	0.033054	0.0317841	0.0794979	0.480313	18	21	21	D1	Reproductive. prostate (GTEx)	PrediXcan	0.999898	prostate	0.999981
2173	ENSG00000137413	TAF8	-0.451943	-0.0143057	0.65131	0.321525	0.100357	0.00144377	0.0163003	96	109	109	D1	Reproductive. prostate (GTEx)	PrediXcan	0.999898	prostate	0.999981
2174	ENSG00000131876	SNRPA1	0.451102	0.043265	0.651916	0.0312499	0.0880776	0.00259533	0.0274232	12	16	16	D1	Reproductive. prostate (GTEx)	PrediXcan	0.999898	prostate	0.999981
2175	ENSG00000182575	NXPH3	-0.450979	-0.107024	0.652005	0.00658226	0.0233345	0.129222	0.664168	2	3	3	D1	Reproductive. prostate (GTEx)	PrediXcan	0.999898	prostate	0.999981
2176	ENSG00000070961	ATP2B1	-0.450102	-0.11152	0.652637	0.00511022	0.0580754	0.0163184	0.134176	2	4	4	D1	Reproductive. prostate (GTEx)	PrediXcan	0.999898	prostate	0.999981
2177	ENSG00000189350	TOGARAM2	0.448994	0.0229037	0.653436	0.147558	0.368094	1.58218e-12	1.05562e-10	29	37	37	D1	Reproductive. prostate (GTEx)	PrediXcan	0.999898	prostate	0.999981
2178	ENSG00000142168	SOD1	0.448731	0.0104693	0.653626	0.03227	0.0100159	0.330406	1	28	37	37	D1	Reproductive. prostate (GTEx)	PrediXcan	0.999898	prostate	0.999981
2179	ENSG00000185986	SDHAP3	0.448676	0.0138858	0.653666	0.32115	0.52534	3.59201e-19	5.58725e-17	74	90	90	D1	Reproductive. prostate (GTEx)	PrediXcan	0.999898	prostate	0.999981
2180	ENSG00000227081	AC005912.1	0.448275	0.0834392	0.653955	0.0111895	0.017989	0.184978	0.830633	5	5	5	D1	Reproductive. prostate (GTEx)	PrediXcan	0.999898	prostate	0.999981
2181	ENSG00000140961	OSGIN1	-0.447259	-0.13342	0.654688	0.00444277	0.0189872	0.165237	0.773821	4	9	9	D1	Reproductive. prostate (GTEx)	PrediXcan	0.999898	prostate	0.999981
2182	ENSG00000188321	ZNF559	0.447215	0.0222258	0.65472	0.206792	0.236589	1.92017e-08	6.19896e-07	18	26	26	D1	Reproductive. prostate (GTEx)	PrediXcan	0.999898	prostate	0.999981
2183	ENSG00000134809	TIMM10	-0.446782	-0.0301134	0.655032	0.10289	0.36334	8.24661e-12	4.8143e-10	18	22	22	D1	Reproductive. prostate (GTEx)	PrediXcan	0.999898	prostate	0.999981
2184	ENSG00000176170	SPHK1	-0.446269	-0.103473	0.655403	0.00613248	0.0735086	0.0026451	0.027865	9	12	12	D1	Reproductive. prostate (GTEx)	PrediXcan	0.999898	prostate	0.999981
2185	ENSG00000204323	SMIM5	0.44598	0.153569	0.655612	0.00433739	0.0145624	0.229336	0.933651	2	3	3	D1	Reproductive. prostate (GTEx)	PrediXcan	0.999898	prostate	0.999981
2186	ENSG00000141560	FN3KRP	-0.445857	-0.0274159	0.655701	0.0949125	0.172547	5.36995e-06	0.000108726	25	34	34	D1	Reproductive. prostate (GTEx)	PrediXcan	0.999898	prostate	0.999981
2187	ENSG00000166261	ZNF202	-0.445739	-0.0493792	0.655785	0.0272613	0.0625621	0.00854477	0.0778925	12	13	13	D1	Reproductive. prostate (GTEx)	PrediXcan	0.999898	prostate	0.999981
2188	ENSG00000141252	VPS53	-0.445381	-0.0179257	0.656045	0.41957	0.534861	1.67894e-20	3.36053e-18	73	87	87	D1	Reproductive. prostate (GTEx)	PrediXcan	0.999898	prostate	0.999981
2189	ENSG00000135835	KIAA1614	0.444612	0.250512	0.6566	0.00129192	0.0669375	0.00873824	0.0793979	1	2	2	D1	Reproductive. prostate (GTEx)	PrediXcan	0.999898	prostate	0.999981
2190	ENSG00000176623	RMDN1	-0.444472	-0.0673611	0.656701	0.0033069	0.024033	0.12525	0.652127	13	18	18	D1	Reproductive. prostate (GTEx)	PrediXcan	0.999898	prostate	0.999981
2191	ENSG00000167065	DUSP18	-0.444168	-0.0618576	0.656921	0.0143491	0.0118311	0.281939	1	17	21	21	D1	Reproductive. prostate (GTEx)	PrediXcan	0.999898	prostate	0.999981
2192	ENSG00000164114	MAP9	-0.444112	-0.0356785	0.656962	0.115553	0.121737	0.000395824	0.00506473	34	36	36	D1	Reproductive. prostate (GTEx)	PrediXcan	0.999898	prostate	0.999981
2193	ENSG00000104980	TIMM44	0.443522	0.0708346	0.657388	0.0394424	0.188851	3.12417e-06	6.6657e-05	44	53	53	D1	Reproductive. prostate (GTEx)	PrediXcan	0.999898	prostate	0.999981
2194	ENSG00000129187	DCTD	0.443511	0.0825267	0.657396	0.00795508	0.0596547	0.0138462	0.117149	27	29	29	D1	Reproductive. prostate (GTEx)	PrediXcan	0.999898	prostate	0.999981
2195	ENSG00000116885	OSCP1	-0.443113	-0.066743	0.657684	0.0519136	0.0936037	0.00186488	0.0204451	33	42	42	D1	Reproductive. prostate (GTEx)	PrediXcan	0.999898	prostate	0.999981
2196	ENSG00000196323	ZBTB44	0.442964	0.365093	0.657791	0.00100162	0.0178279	0.164306	0.77207	3	5	5	D1	Reproductive. prostate (GTEx)	PrediXcan	0.999898	prostate	0.999981
2197	ENSG00000183726	TMEM50A	-0.442754	-0.0974623	0.657944	0.0128438	0.0121552	0.275135	1	14	15	15	D1	Reproductive. prostate (GTEx)	PrediXcan	0.999898	prostate	0.999981
2198	ENSG00000058262	SEC61A1	0.442593	0.231524	0.65806	0.00234297	0.090701	0.0023842	0.0254417	33	39	39	D1	Reproductive. prostate (GTEx)	PrediXcan	0.999898	prostate	0.999981
2199	ENSG00000260077	AC104794.2	-0.442449	-0.0484649	0.658165	0.0758425	0.218198	5.06266e-07	1.27348e-05	20	29	29	D1	Reproductive. prostate (GTEx)	PrediXcan	0.999898	prostate	0.999981
2200	ENSG00000153208	MERTK	0.442424	0.0191877	0.658182	0.104073	0.25797	1.77106e-08	5.74404e-07	46	57	57	D1	Reproductive. prostate (GTEx)	PrediXcan	0.999898	prostate	0.999981
2201	ENSG00000126561	STAT5A	-0.441902	-0.0593319	0.65856	0.0303946	0.088461	0.00236032	0.0252061	16	16	16	D1	Reproductive. prostate (GTEx)	PrediXcan	0.999898	prostate	0.999981
2202	ENSG00000250312	ZNF718	-0.440277	-0.0324662	0.659736	0.0961911	0.335581	1.72327e-11	9.54337e-10	49	58	58	D1	Reproductive. prostate (GTEx)	PrediXcan	0.999898	prostate	0.999981
2203	ENSG00000012171	SEMA3B	-0.440115	-0.127677	0.659854	0.00422906	0.011353	0.290735	1	4	4	4	D1	Reproductive. prostate (GTEx)	PrediXcan	0.999898	prostate	0.999981
2204	ENSG00000213920	MDP1	-0.440033	-0.0442149	0.659913	0.0263673	0.0560463	0.0192884	0.155316	8	11	11	D1	Reproductive. prostate (GTEx)	PrediXcan	0.999898	prostate	0.999981
2205	ENSG00000228998	AC091167.2	-0.439733	-0.0414419	0.660131	0.0375378	0.12181	0.000373141	0.00479641	14	17	17	D1	Reproductive. prostate (GTEx)	PrediXcan	0.999898	prostate	0.999981
2206	ENSG00000272505	AC104964.3	0.439113	0.0522663	0.66058	0.119572	0.107908	0.000713564	0.00868613	41	60	60	D1	Reproductive. prostate (GTEx)	PrediXcan	0.999898	prostate	0.999981
2207	ENSG00000198252	STYX	-0.439101	-0.0418593	0.660588	0.0432448	0.123673	0.000223378	0.00304451	30	40	40	D1	Reproductive. prostate (GTEx)	PrediXcan	0.999898	prostate	0.999981
2208	ENSG00000109118	PHF12	0.439033	0.687065	0.660638	0.000143758	0.0279604	0.0905987	0.528467	3	3	3	D1	Reproductive. prostate (GTEx)	PrediXcan	0.999898	prostate	0.999981
2209	ENSG00000135972	MRPS9	0.43846	0.0248045	0.661053	0.106088	0.224999	1.5641e-07	4.33952e-06	106	123	123	D1	Reproductive. prostate (GTEx)	PrediXcan	0.999898	prostate	0.999981
2210	ENSG00000257949	TEN1	0.438058	0.0209692	0.661344	0.0975636	0.270743	3.44358e-09	1.28319e-07	11	12	12	D1	Reproductive. prostate (GTEx)	PrediXcan	0.999898	prostate	0.999981
2211	ENSG00000134146	DPH6	-0.43762	-0.326058	0.661662	0.000822542	0.0291727	0.0773321	0.469454	3	6	6	D1	Reproductive. prostate (GTEx)	PrediXcan	0.999898	prostate	0.999981
2212	ENSG00000196235	SUPT5H	-0.437587	-0.02889	0.661685	0.0930653	0.241626	1.26298e-07	3.55333e-06	25	29	29	D1	Reproductive. prostate (GTEx)	PrediXcan	0.999898	prostate	0.999981
2213	ENSG00000143786	CNIH3	0.437567	0.323155	0.6617	0.000599246	0.0184384	0.176821	0.807773	1	1	1	D1	Reproductive. prostate (GTEx)	PrediXcan	0.999898	prostate	0.999981
2214	ENSG00000184307	ZDHHC23	-0.437357	-0.0737032	0.661853	0.0124233	0.0108916	0.288749	1	30	33	33	D1	Reproductive. prostate (GTEx)	PrediXcan	0.999898	prostate	0.999981
2215	ENSG00000171503	ETFDH	0.43678	0.0532187	0.662271	0.0312756	0.0249709	0.115645	0.618907	18	25	25	D1	Reproductive. prostate (GTEx)	PrediXcan	0.999898	prostate	0.999981
2216	ENSG00000004776	HSPB6	0.436361	0.0632148	0.662575	0.0106199	0.0136421	0.250555	0.971312	13	14	14	D1	Reproductive. prostate (GTEx)	PrediXcan	0.999898	prostate	0.999981
2217	ENSG00000137161	CNPY3	-0.435582	-0.046159	0.66314	0.0255618	0.1228	9.50827e-05	0.00142787	3	3	3	D1	Reproductive. prostate (GTEx)	PrediXcan	0.999898	prostate	0.999981
2218	ENSG00000005801	ZNF195	0.435429	0.046336	0.663251	0.0406907	0.111259	0.000469908	0.00589426	36	53	53	D1	Reproductive. prostate (GTEx)	PrediXcan	0.999898	prostate	0.999981
2219	ENSG00000140400	MAN2C1	-0.434475	-0.0157464	0.663944	0.284996	0.485679	1.30812e-19	2.2082e-17	22	24	24	D1	Reproductive. prostate (GTEx)	PrediXcan	0.999898	prostate	0.999981
2220	ENSG00000183208	GDPGP1	-0.434373	-0.128844	0.664018	0.0888341	0.0568442	0.0181398	0.147422	21	26	26	D1	Reproductive. prostate (GTEx)	PrediXcan	0.999898	prostate	0.999981
2221	ENSG00000225032	AL162586.1	-0.434192	-0.0419827	0.664149	0.0234394	0.0107815	0.260542	0.990895	2	2	2	D1	Reproductive. prostate (GTEx)	PrediXcan	0.999898	prostate	0.999981
2222	ENSG00000183828	NUDT14	0.43417	0.103769	0.664165	0.0158491	0.0176249	0.182471	0.822586	10	13	13	D1	Reproductive. prostate (GTEx)	PrediXcan	0.999898	prostate	0.999981
2223	ENSG00000160828	STAG3L2	-0.434035	-0.0296781	0.664263	0.155651	0.240755	4.99083e-08	1.51356e-06	43	55	55	D1	Reproductive. prostate (GTEx)	PrediXcan	0.999898	prostate	0.999981
2224	ENSG00000071967	CYBRD1	-0.433595	-0.0482815	0.664583	0.0267735	0.0196524	0.148493	0.724618	17	22	22	D1	Reproductive. prostate (GTEx)	PrediXcan	0.999898	prostate	0.999981
2225	ENSG00000160602	NEK8	-0.433571	-0.0342908	0.6646	0.0897134	0.0683781	0.00662122	0.0626824	36	38	38	D1	Reproductive. prostate (GTEx)	PrediXcan	0.999898	prostate	0.999981
2226	ENSG00000011007	ELOA	-0.432755	-0.146852	0.665193	0.00417307	0.0108605	0.28956	1	7	9	9	D1	Reproductive. prostate (GTEx)	PrediXcan	0.999898	prostate	0.999981
2227	ENSG00000168255	POLR2J3	0.432723	0.0369971	0.665216	0.0599501	0.0281222	0.094722	0.544719	78	92	92	D1	Reproductive. prostate (GTEx)	PrediXcan	0.999898	prostate	0.999981
2228	ENSG00000215769	ARHGAP27P1-BPTFP1-KPNA2P3	0.431666	0.147126	0.665984	0.0119543	0.0590132	0.0153691	0.127569	19	27	27	D1	Reproductive. prostate (GTEx)	PrediXcan	0.999898	prostate	0.999981
2229	ENSG00000136999	NOV	0.431075	0.0290515	0.666414	0.0712589	0.0396254	0.0412655	0.289085	98	106	106	D1	Reproductive. prostate (GTEx)	PrediXcan	0.999898	prostate	0.999981
2230	ENSG00000141084	RANBP10	0.430978	0.0594095	0.666484	0.0212902	0.0371181	0.0463083	0.318113	56	69	69	D1	Reproductive. prostate (GTEx)	PrediXcan	0.999898	prostate	0.999981
2231	ENSG00000188732	FAM221A	0.430403	0.0763501	0.666902	0.0117144	0.0112676	0.298174	1	6	7	7	D1	Reproductive. prostate (GTEx)	PrediXcan	0.999898	prostate	0.999981
2232	ENSG00000143375	CGN	-0.429649	-0.0443035	0.667451	0.0510181	0.0460365	0.0268093	0.203481	26	32	32	D1	Reproductive. prostate (GTEx)	PrediXcan	0.999898	prostate	0.999981
2233	ENSG00000197013	ZNF429	0.429477	0.0664008	0.667576	0.0153675	0.0954376	0.00141924	0.0160621	15	19	19	D1	Reproductive. prostate (GTEx)	PrediXcan	0.999898	prostate	0.999981
2234	ENSG00000171109	MFN1	-0.429452	-0.0300648	0.667594	0.126339	0.0202914	0.147596	0.722057	86	103	103	D1	Reproductive. prostate (GTEx)	PrediXcan	0.999898	prostate	0.999981
2235	ENSG00000065675	PRKCQ	0.429358	0.19749	0.667663	0.00170466	0.0180589	0.17867	0.813189	2	2	2	D1	Reproductive. prostate (GTEx)	PrediXcan	0.999898	prostate	0.999981
2236	ENSG00000172366	MCRIP2	0.429041	0.291688	0.667894	0.0096184	0.0279047	0.0861575	0.508917	4	4	4	D1	Reproductive. prostate (GTEx)	PrediXcan	0.999898	prostate	0.999981
2237	ENSG00000104332	SFRP1	0.4289	0.0187419	0.667996	0.183596	0.0206944	0.157278	0.74953	85	96	96	D1	Reproductive. prostate (GTEx)	PrediXcan	0.999898	prostate	0.999981
2238	ENSG00000181722	ZBTB20	0.428277	0.0394614	0.668449	0.0380931	0.0213518	0.0682095	0.425126	33	37	37	D1	Reproductive. prostate (GTEx)	PrediXcan	0.999898	prostate	0.999981
2239	ENSG00000144815	NXPE3	0.427792	0.11982	0.668802	0.00860354	0.0144795	0.202544	0.872455	7	7	7	D1	Reproductive. prostate (GTEx)	PrediXcan	0.999898	prostate	0.999981
2240	ENSG00000249348	UGDH-AS1	0.42736	0.0273089	0.669117	0.027119	0.0225841	0.128175	0.661287	8	8	8	D1	Reproductive. prostate (GTEx)	PrediXcan	0.999898	prostate	0.999981
2241	ENSG00000066056	TIE1	0.426014	0.0323553	0.670098	0.0941661	0.0151771	0.210009	0.888683	96	113	113	D1	Reproductive. prostate (GTEx)	PrediXcan	0.999898	prostate	0.999981
2242	ENSG00000103351	CLUAP1	0.425888	0.0236758	0.67019	0.132388	0.358872	1.09469e-12	7.44548e-11	4	5	5	D1	Reproductive. prostate (GTEx)	PrediXcan	0.999898	prostate	0.999981
2243	ENSG00000178295	GEN1	-0.425306	-0.0356979	0.670613	0.0628545	0.280245	6.36075e-09	2.22801e-07	29	34	34	D1	Reproductive. prostate (GTEx)	PrediXcan	0.999898	prostate	0.999981
2244	ENSG00000137877	SPTBN5	0.425138	0.0218853	0.670736	0.124524	0.340373	8.55781e-11	4.17782e-09	8	8	8	D1	Reproductive. prostate (GTEx)	PrediXcan	0.999898	prostate	0.999981
2245	ENSG00000106012	IQCE	-0.42481	-0.0674728	0.670975	0.0144944	0.01961	0.165299	0.773821	11	13	13	D1	Reproductive. prostate (GTEx)	PrediXcan	0.999898	prostate	0.999981
2246	ENSG00000140937	CDH11	0.424304	0.0410533	0.671344	0.172453	0.188929	5.53589e-06	0.000111763	67	73	73	D1	Reproductive. prostate (GTEx)	PrediXcan	0.999898	prostate	0.999981
2247	ENSG00000225889	AC012368.1	-0.423234	-0.0647613	0.672124	0.0100336	0.0502391	0.0224449	0.175293	5	7	7	D1	Reproductive. prostate (GTEx)	PrediXcan	0.999898	prostate	0.999981
2248	ENSG00000175040	CHST2	0.423121	0.0423098	0.672207	0.030942	0.0966369	0.00142856	0.0161416	34	42	42	D1	Reproductive. prostate (GTEx)	PrediXcan	0.999898	prostate	0.999981
2249	ENSG00000236830	CBR3-AS1	-0.423083	-0.145547	0.672235	0.00587005	0.0200516	0.168599	0.78265	18	19	19	D1	Reproductive. prostate (GTEx)	PrediXcan	0.999898	prostate	0.999981
2250	ENSG00000085563	ABCB1	-0.422705	-0.083547	0.67251	0.00652161	0.086987	0.00289221	0.0299946	16	20	20	D1	Reproductive. prostate (GTEx)	PrediXcan	0.999898	prostate	0.999981
2251	ENSG00000110628	SLC22A18	0.42243	0.0222479	0.672711	0.254816	0.52056	1.16506e-19	1.99069e-17	52	71	71	D1	Reproductive. prostate (GTEx)	PrediXcan	0.999898	prostate	0.999981
2252	ENSG00000177868	SVBP	0.42232	0.0397305	0.672792	0.0370887	0.0277059	0.0961757	0.548532	15	15	15	D1	Reproductive. prostate (GTEx)	PrediXcan	0.999898	prostate	0.999981
2253	ENSG00000235387	SPAAR	-0.422276	-0.0861269	0.672823	0.0107577	0.0471172	0.0295563	0.220625	10	16	16	D1	Reproductive. prostate (GTEx)	PrediXcan	0.999898	prostate	0.999981
2254	ENSG00000189007	ADAT2	0.421991	0.0221958	0.673032	0.113184	0.272046	3.3422e-09	1.24873e-07	23	26	26	D1	Reproductive. prostate (GTEx)	PrediXcan	0.999898	prostate	0.999981
2255	ENSG00000169567	HINT1	-0.420871	-0.0556608	0.67385	0.038133	0.107486	0.000839599	0.0100802	9	10	10	D1	Reproductive. prostate (GTEx)	PrediXcan	0.999898	prostate	0.999981
2256	ENSG00000066117	SMARCD1	0.420171	0.0457084	0.674361	0.0363703	0.0214261	0.150193	0.729159	22	26	26	D1	Reproductive. prostate (GTEx)	PrediXcan	0.999898	prostate	0.999981
2257	ENSG00000204590	GNL1	-0.419679	-0.0667073	0.67472	0.0218788	0.0290837	0.0904561	0.528075	17	19	19	D1	Reproductive. prostate (GTEx)	PrediXcan	0.999898	prostate	0.999981
2258	ENSG00000170113	NIPA1	-0.419159	-0.350326	0.6751	0.000720926	0.0219373	0.133471	0.678279	1	1	1	D1	Reproductive. prostate (GTEx)	PrediXcan	0.999898	prostate	0.999981
2259	ENSG00000196151	WDSUB1	0.418708	0.0189643	0.67543	0.154882	0.249053	3.77033e-09	1.38596e-07	46	58	58	D1	Reproductive. prostate (GTEx)	PrediXcan	0.999898	prostate	0.999981
2260	ENSG00000179562	GCC1	0.418616	0.162585	0.675497	0.00258488	0.0166173	0.206696	0.881835	3	5	5	D1	Reproductive. prostate (GTEx)	PrediXcan	0.999898	prostate	0.999981
2261	ENSG00000167676	PLIN4	-0.418368	-0.0195224	0.675678	0.0935349	0.0103449	0.305816	1	49	62	62	D1	Reproductive. prostate (GTEx)	PrediXcan	0.999898	prostate	0.999981
2262	ENSG00000136631	VPS45	-0.418155	-0.0469218	0.675834	0.115004	0.039211	0.0502314	0.337227	39	58	58	D1	Reproductive. prostate (GTEx)	PrediXcan	0.999898	prostate	0.999981
2263	ENSG00000197008	ZNF138	-0.417977	-0.0519994	0.675964	0.0378026	0.062937	0.0112824	0.0989842	27	33	33	D1	Reproductive. prostate (GTEx)	PrediXcan	0.999898	prostate	0.999981
2264	ENSG00000146904	EPHA1	-0.416658	-0.0988775	0.676929	0.00765001	0.0349216	0.0568873	0.371065	6	7	7	D1	Reproductive. prostate (GTEx)	PrediXcan	0.999898	prostate	0.999981
2265	ENSG00000072954	TMEM38A	0.415833	0.0699645	0.677532	0.0239793	0.014278	0.241841	0.960358	30	35	35	D1	Reproductive. prostate (GTEx)	PrediXcan	0.999898	prostate	0.999981
2266	ENSG00000249087	ZNF436-AS1	-0.415653	-0.00976385	0.677664	0.164431	0.20774	3.88409e-07	1.00778e-05	31	36	36	D1	Reproductive. prostate (GTEx)	PrediXcan	0.999898	prostate	0.999981
2267	ENSG00000075643	MOCOS	0.415602	0.0537881	0.677701	0.0212016	0.0651343	0.00707659	0.0663211	4	5	5	D1	Reproductive. prostate (GTEx)	PrediXcan	0.999898	prostate	0.999981
2268	ENSG00000134759	ELP2	-0.415574	-0.0440015	0.677722	0.0360418	0.209533	1.48155e-06	3.40853e-05	8	9	9	D1	Reproductive. prostate (GTEx)	PrediXcan	0.999898	prostate	0.999981
2269	ENSG00000125445	MRPS7	-0.415417	-0.0730707	0.677837	0.0119999	0.0226297	0.12893	0.663132	9	11	11	D1	Reproductive. prostate (GTEx)	PrediXcan	0.999898	prostate	0.999981
2270	ENSG00000075790	BCAP29	-0.414679	-0.0300575	0.678377	0.0649132	0.130514	0.000192713	0.00266808	23	26	26	D1	Reproductive. prostate (GTEx)	PrediXcan	0.999898	prostate	0.999981
2271	ENSG00000140463	BBS4	-0.414226	-0.105919	0.678709	0.0276952	0.0361778	0.0484472	0.329457	20	22	22	D1	Reproductive. prostate (GTEx)	PrediXcan	0.999898	prostate	0.999981
2272	ENSG00000184828	ZBTB7C	-0.414051	-0.0364548	0.678837	0.106983	0.0178187	0.183891	0.827925	35	43	43	D1	Reproductive. prostate (GTEx)	PrediXcan	0.999898	prostate	0.999981
2273	ENSG00000100811	YY1	0.414014	0.0334342	0.678864	0.0486281	0.0338581	0.0636319	0.403313	28	34	34	D1	Reproductive. prostate (GTEx)	PrediXcan	0.999898	prostate	0.999981
2274	ENSG00000254685	FPGT	0.413721	0.0311903	0.679079	0.0737832	0.0397898	0.0451273	0.311928	53	72	72	D1	Reproductive. prostate (GTEx)	PrediXcan	0.999898	prostate	0.999981
2275	ENSG00000130299	GTPBP3	0.413111	0.04796	0.679526	0.0124151	0.0136338	0.231556	0.939843	21	23	23	D1	Reproductive. prostate (GTEx)	PrediXcan	0.999898	prostate	0.999981
2276	ENSG00000171574	ZNF584	0.413107	0.0247606	0.679528	0.128935	0.321387	3.03618e-11	1.61749e-09	37	48	48	D1	Reproductive. prostate (GTEx)	PrediXcan	0.999898	prostate	0.999981
2277	ENSG00000156261	CCT8	-0.412852	-0.0241331	0.679715	0.161779	0.16302	7.51917e-06	0.000147965	49	58	58	D1	Reproductive. prostate (GTEx)	PrediXcan	0.999898	prostate	0.999981
2278	ENSG00000124587	PEX6	-0.412595	-0.0197271	0.679904	0.179109	0.425334	2.02844e-14	1.6428e-12	27	34	34	D1	Reproductive. prostate (GTEx)	PrediXcan	0.999898	prostate	0.999981
2279	ENSG00000258199	AC073896.4	-0.411517	-0.0225929	0.680694	0.0474039	0.0252921	0.107819	0.591716	21	24	24	D1	Reproductive. prostate (GTEx)	PrediXcan	0.999898	prostate	0.999981
2280	ENSG00000182752	PAPPA	-0.411358	-0.0964483	0.68081	0.026334	0.0185037	0.184073	0.828106	16	17	17	D1	Reproductive. prostate (GTEx)	PrediXcan	0.999898	prostate	0.999981
2281	ENSG00000166275	BORCS7	-0.411024	-0.0236069	0.681055	0.0833503	0.19619	2.63715e-07	7.03793e-06	30	35	35	D1	Reproductive. prostate (GTEx)	PrediXcan	0.999898	prostate	0.999981
2282	ENSG00000197646	PDCD1LG2	0.410295	0.0157391	0.68159	0.246992	0.132749	0.000111801	0.00163683	62	77	77	D1	Reproductive. prostate (GTEx)	PrediXcan	0.999898	prostate	0.999981
2283	ENSG00000000457	SCYL3	-0.410147	-0.0913143	0.681698	0.00847624	0.036339	0.0594737	0.384712	42	51	51	D1	Reproductive. prostate (GTEx)	PrediXcan	0.999898	prostate	0.999981
2284	ENSG00000180758	GPR157	-0.410082	-0.137819	0.681746	0.00486109	0.0142878	0.24211	0.960358	4	6	6	D1	Reproductive. prostate (GTEx)	PrediXcan	0.999898	prostate	0.999981
2285	ENSG00000182685	BRICD5	0.410066	0.0596997	0.681757	0.0181263	0.179356	1.01915e-05	0.000193748	8	10	10	D1	Reproductive. prostate (GTEx)	PrediXcan	0.999898	prostate	0.999981
2286	ENSG00000181274	FRAT2	-0.409753	-0.0444512	0.681987	0.0393978	0.0143655	0.236304	0.947775	17	18	18	D1	Reproductive. prostate (GTEx)	PrediXcan	0.999898	prostate	0.999981
2287	ENSG00000138002	IFT172	0.408414	0.0239777	0.68297	0.0112995	0.0132276	0.245163	0.962927	23	24	24	D1	Reproductive. prostate (GTEx)	PrediXcan	0.999898	prostate	0.999981
2288	ENSG00000133019	CHRM3	-0.408393	-0.173964	0.682985	0.00383785	0.0168244	0.201549	0.869721	3	4	4	D1	Reproductive. prostate (GTEx)	PrediXcan	0.999898	prostate	0.999981
2289	ENSG00000106258	CYP3A5	-0.407941	-0.0154732	0.683317	0.0742198	0.0338942	0.0694011	0.430637	43	50	50	D1	Reproductive. prostate (GTEx)	PrediXcan	0.999898	prostate	0.999981
2290	ENSG00000187266	EPOR	0.407411	0.144072	0.683706	0.0079036	0.0205494	0.156763	0.749115	9	11	11	D1	Reproductive. prostate (GTEx)	PrediXcan	0.999898	prostate	0.999981
2291	ENSG00000105856	HBP1	0.407224	0.125345	0.683844	0.00521913	0.0212088	0.143251	0.70922	2	2	2	D1	Reproductive. prostate (GTEx)	PrediXcan	0.999898	prostate	0.999981
2292	ENSG00000178623	GPR35	-0.406899	-0.0557889	0.684082	0.0193281	0.251139	2.88589e-08	8.98538e-07	42	52	52	D1	Reproductive. prostate (GTEx)	PrediXcan	0.999898	prostate	0.999981
2293	ENSG00000162086	ZNF75A	0.406877	0.103037	0.684098	0.00665686	0.0134274	0.252459	0.975137	15	20	20	D1	Reproductive. prostate (GTEx)	PrediXcan	0.999898	prostate	0.999981
2294	ENSG00000143842	SOX13	0.405945	0.0213338	0.684783	0.0740943	0.167115	1.21843e-05	0.000226712	47	61	61	D1	Reproductive. prostate (GTEx)	PrediXcan	0.999898	prostate	0.999981
2295	ENSG00000241973	PI4KA	-0.405138	-0.0462386	0.685376	0.031279	0.257016	5.57156e-08	1.68603e-06	49	60	60	D1	Reproductive. prostate (GTEx)	PrediXcan	0.999898	prostate	0.999981
2296	ENSG00000163131	CTSS	0.404146	0.0387095	0.686105	0.113259	0.0994911	0.0011471	0.0132717	98	110	110	D1	Reproductive. prostate (GTEx)	PrediXcan	0.999898	prostate	0.999981
2297	ENSG00000179406	LINC00174	-0.404128	-0.0294747	0.686119	0.0387722	0.0212757	0.148058	0.72341	85	110	110	D1	Reproductive. prostate (GTEx)	PrediXcan	0.999898	prostate	0.999981
2298	ENSG00000175899	A2M	-0.403928	-0.0309889	0.686266	0.0411523	0.0363508	0.0510955	0.341718	37	43	43	D1	Reproductive. prostate (GTEx)	PrediXcan	0.999898	prostate	0.999981
2299	ENSG00000135723	FHOD1	-0.403765	-0.0333226	0.686386	0.0487777	0.14563	1.15416e-05	0.000216479	27	33	33	D1	Reproductive. prostate (GTEx)	PrediXcan	0.999898	prostate	0.999981
2300	ENSG00000062370	ZNF112	0.403747	0.0161572	0.686399	0.0841131	0.103472	0.0011466	0.0132717	42	53	53	D1	Reproductive. prostate (GTEx)	PrediXcan	0.999898	prostate	0.999981
2301	ENSG00000105974	CAV1	-0.403641	-0.406404	0.686477	0.000220566	0.0218983	0.0847623	0.503222	3	4	4	D1	Reproductive. prostate (GTEx)	PrediXcan	0.999898	prostate	0.999981
2302	ENSG00000235106	LINC00094	-0.403149	-0.0419081	0.686838	0.0571287	0.23684	1.87998e-07	5.14461e-06	23	31	31	D1	Reproductive. prostate (GTEx)	PrediXcan	0.999898	prostate	0.999981
2303	ENSG00000128242	GAL3ST1	0.402813	0.0604724	0.687086	0.0121598	0.0279579	0.0960538	0.548415	6	6	6	D1	Reproductive. prostate (GTEx)	PrediXcan	0.999898	prostate	0.999981
2304	ENSG00000172216	CEBPB	-0.402197	-0.0497129	0.687539	0.0305912	0.050252	0.0230668	0.179151	8	9	9	D1	Reproductive. prostate (GTEx)	PrediXcan	0.999898	prostate	0.999981
2305	ENSG00000166037	CEP57	-0.402125	-0.028704	0.687592	0.0608433	0.0600233	0.00717219	0.0670377	35	44	44	D1	Reproductive. prostate (GTEx)	PrediXcan	0.999898	prostate	0.999981
2306	ENSG00000180098	TRNAU1AP	0.40144	0.116718	0.688096	0.0143797	0.0171335	0.191562	0.849028	10	12	12	D1	Reproductive. prostate (GTEx)	PrediXcan	0.999898	prostate	0.999981
2307	ENSG00000225138	SLC9A3-AS1	0.400844	0.0150484	0.688535	0.296798	0.512926	1.95096e-21	4.40885e-19	11	11	11	D1	Reproductive. prostate (GTEx)	PrediXcan	0.999898	prostate	0.999981
2308	ENSG00000148600	CDHR1	0.399774	0.0368905	0.689323	0.0374252	0.062795	0.0083447	0.0763169	15	17	17	D1	Reproductive. prostate (GTEx)	PrediXcan	0.999898	prostate	0.999981
2309	ENSG00000260804	LINC01963	0.399729	0.0278229	0.689356	0.109272	0.198361	1.65157e-07	4.5462e-06	18	23	23	D1	Reproductive. prostate (GTEx)	PrediXcan	0.999898	prostate	0.999981
2310	ENSG00000249751	ECSCR	-0.399239	-0.139051	0.689717	0.00330512	0.0222483	0.146111	0.716979	5	7	7	D1	Reproductive. prostate (GTEx)	PrediXcan	0.999898	prostate	0.999981
2311	ENSG00000197355	UAP1L1	-0.398865	-0.047149	0.689992	0.0204492	0.0131263	0.253483	0.977291	13	16	16	D1	Reproductive. prostate (GTEx)	PrediXcan	0.999898	prostate	0.999981
2312	ENSG00000157823	AP3S2	0.397536	0.0196405	0.690972	0.122643	0.349138	2.98781e-12	1.88568e-10	32	38	38	D1	Reproductive. prostate (GTEx)	PrediXcan	0.999898	prostate	0.999981
2313	ENSG00000111653	ING4	0.397453	0.0532574	0.691033	0.0258704	0.0147145	0.229117	0.933459	8	9	9	D1	Reproductive. prostate (GTEx)	PrediXcan	0.999898	prostate	0.999981
2314	ENSG00000205583	STAG3L1	-0.397438	-0.0152745	0.691045	0.151924	0.191623	1.4412e-06	3.32117e-05	55	64	64	D1	Reproductive. prostate (GTEx)	PrediXcan	0.999898	prostate	0.999981
2315	ENSG00000076344	RGS11	-0.396559	-0.140503	0.691693	0.00657024	0.021172	0.149629	0.72819	14	23	23	D1	Reproductive. prostate (GTEx)	PrediXcan	0.999898	prostate	0.999981
2316	ENSG00000156113	KCNMA1	0.396549	0.492215	0.6917	0.000155538	0.0208174	0.155069	0.744064	1	1	1	D1	Reproductive. prostate (GTEx)	PrediXcan	0.999898	prostate	0.999981
2317	ENSG00000142731	PLK4	-0.396308	-0.0529123	0.691878	0.0233467	0.0576727	0.0155048	0.128467	41	54	54	D1	Reproductive. prostate (GTEx)	PrediXcan	0.999898	prostate	0.999981
2318	ENSG00000103569	AQP9	-0.395748	-0.032447	0.692291	0.0348847	0.0206085	0.154968	0.743836	32	41	41	D1	Reproductive. prostate (GTEx)	PrediXcan	0.999898	prostate	0.999981
2319	ENSG00000196549	MME	-0.395512	-0.0392643	0.692465	0.040149	0.117898	0.000417939	0.00531374	49	56	56	D1	Reproductive. prostate (GTEx)	PrediXcan	0.999898	prostate	0.999981
2320	ENSG00000099949	LZTR1	0.395211	0.23523	0.692687	0.00163786	0.0135102	0.248948	0.967547	4	8	8	D1	Reproductive. prostate (GTEx)	PrediXcan	0.999898	prostate	0.999981
2321	ENSG00000114745	GORASP1	0.394397	0.0400644	0.693288	0.0476865	0.0323719	0.0759175	0.462671	32	39	39	D1	Reproductive. prostate (GTEx)	PrediXcan	0.999898	prostate	0.999981
2322	ENSG00000224934	AL391684.1	0.394288	0.0400903	0.693368	0.019273	0.0223809	0.143744	0.710905	30	38	38	D1	Reproductive. prostate (GTEx)	PrediXcan	0.999898	prostate	0.999981
2323	ENSG00000183495	EP400	-0.393599	-0.111252	0.693877	0.00402881	0.0499214	0.0251576	0.192614	4	8	8	D1	Reproductive. prostate (GTEx)	PrediXcan	0.999898	prostate	0.999981
2324	ENSG00000101452	DHX35	-0.393568	-0.0404866	0.6939	0.0445793	0.0856496	0.00264185	0.0278517	22	27	27	D1	Reproductive. prostate (GTEx)	PrediXcan	0.999898	prostate	0.999981
2325	ENSG00000270127	AC027020.2	-0.39305	-0.0113121	0.694282	0.41825	0.348358	1.01255e-17	1.24445e-15	27	36	36	D1	Reproductive. prostate (GTEx)	PrediXcan	0.999898	prostate	0.999981
2326	ENSG00000100353	EIF3D	0.392847	0.10098	0.694432	0.00550606	0.0169412	0.203261	0.874391	7	8	8	D1	Reproductive. prostate (GTEx)	PrediXcan	0.999898	prostate	0.999981
2327	ENSG00000108590	MED31	-0.392368	-0.0297687	0.694786	0.110154	0.0613572	0.0129733	0.111269	81	92	92	D1	Reproductive. prostate (GTEx)	PrediXcan	0.999898	prostate	0.999981
2328	ENSG00000127399	LRRC61	-0.39213	-0.0229543	0.694962	0.105967	0.198513	3.30682e-06	6.99876e-05	64	80	80	D1	Reproductive. prostate (GTEx)	PrediXcan	0.999898	prostate	0.999981
2329	ENSG00000133460	SLC2A11	-0.391394	0.000634415	0.695506	0.0940727	0.107366	0.000484993	0.0060726	29	34	34	D1	Reproductive. prostate (GTEx)	PrediXcan	0.999898	prostate	0.999981
2330	ENSG00000107736	CDH23	-0.390836	-0.0353344	0.695918	0.0352809	0.222883	5.30477e-07	1.33199e-05	14	22	22	D1	Reproductive. prostate (GTEx)	PrediXcan	0.999898	prostate	0.999981
2331	ENSG00000172661	WASHC2C	-0.390236	-0.0254689	0.696362	0.196198	0.0603096	0.013367	0.114129	73	89	89	D1	Reproductive. prostate (GTEx)	PrediXcan	0.999898	prostate	0.999981
2332	ENSG00000117748	RPA2	0.39021	0.018602	0.696382	0.148667	0.220354	1.13437e-07	3.25024e-06	13	17	17	D1	Reproductive. prostate (GTEx)	PrediXcan	0.999898	prostate	0.999981
2333	ENSG00000204815	TTC25	0.38999	0.0345932	0.696544	0.0467133	0.0726832	0.00665693	0.0629201	25	28	28	D1	Reproductive. prostate (GTEx)	PrediXcan	0.999898	prostate	0.999981
2334	ENSG00000253540	FAM86HP	0.38938	0.0492922	0.696995	0.0465076	0.0764608	0.00481248	0.0472182	69	82	82	D1	Reproductive. prostate (GTEx)	PrediXcan	0.999898	prostate	0.999981
2335	ENSG00000260121	AC138028.4	0.3891	0.020694	0.697202	0.171385	0.107675	0.000521392	0.00649353	54	71	71	D1	Reproductive. prostate (GTEx)	PrediXcan	0.999898	prostate	0.999981
2336	ENSG00000036448	MYOM2	-0.388091	-0.0127538	0.697949	0.183034	0.0650748	0.0101973	0.0904843	72	104	104	D1	Reproductive. prostate (GTEx)	PrediXcan	0.999898	prostate	0.999981
2337	ENSG00000206530	CFAP44	0.38802	0.0184724	0.698001	0.086904	0.0234001	0.129777	0.66608	89	101	101	D1	Reproductive. prostate (GTEx)	PrediXcan	0.999898	prostate	0.999981
2338	ENSG00000131979	GCH1	-0.387898	-0.045422	0.698091	0.03656	0.163625	3.08456e-05	0.000525764	6	6	6	D1	Reproductive. prostate (GTEx)	PrediXcan	0.999898	prostate	0.999981
2339	ENSG00000112685	EXOC2	0.387287	0.0512567	0.698544	0.0158817	0.0889436	0.00252956	0.0268295	19	29	29	D1	Reproductive. prostate (GTEx)	PrediXcan	0.999898	prostate	0.999981
2340	ENSG00000081237	PTPRC	-0.387	-0.123762	0.698756	0.00450578	0.036068	0.0586851	0.380313	2	2	2	D1	Reproductive. prostate (GTEx)	PrediXcan	0.999898	prostate	0.999981
2341	ENSG00000089692	LAG3	0.38695	0.0788455	0.698793	0.0111124	0.038906	0.0480455	0.327894	10	11	11	D1	Reproductive. prostate (GTEx)	PrediXcan	0.999898	prostate	0.999981
2342	ENSG00000155229	MMS19	0.386728	0.0448427	0.698957	0.0358527	0.0223882	0.140917	0.701582	25	33	33	D1	Reproductive. prostate (GTEx)	PrediXcan	0.999898	prostate	0.999981
2343	ENSG00000272760	AC093726.1	-0.386482	-0.106134	0.699139	0.0135299	0.0547577	0.0144983	0.121638	10	13	13	D1	Reproductive. prostate (GTEx)	PrediXcan	0.999898	prostate	0.999981
2344	ENSG00000205181	LINC00654	0.385869	0.0550846	0.699594	0.0571422	0.033374	0.06231	0.398182	26	38	38	D1	Reproductive. prostate (GTEx)	PrediXcan	0.999898	prostate	0.999981
2345	ENSG00000182218	HHIPL1	-0.385656	-0.0168403	0.699751	0.194701	0.11754	0.000203208	0.00278585	60	72	72	D1	Reproductive. prostate (GTEx)	PrediXcan	0.999898	prostate	0.999981
2346	ENSG00000018236	CNTN1	-0.385238	-0.00335321	0.700061	0.0510742	0.0296698	0.0820439	0.492016	19	21	21	D1	Reproductive. prostate (GTEx)	PrediXcan	0.999898	prostate	0.999981
2347	ENSG00000134463	ECHDC3	-0.384807	-0.0128095	0.700381	0.381949	0.14606	2.0928e-05	0.000368369	101	127	127	D1	Reproductive. prostate (GTEx)	PrediXcan	0.999898	prostate	0.999981
2348	ENSG00000103056	SMPD3	0.384621	0.357771	0.700518	0.000444265	0.0131085	0.249725	0.969113	7	17	17	D1	Reproductive. prostate (GTEx)	PrediXcan	0.999898	prostate	0.999981
2349	ENSG00000163870	TPRA1	0.384059	0.0522736	0.700935	0.0235257	0.106477	0.000810879	0.00975649	14	17	17	D1	Reproductive. prostate (GTEx)	PrediXcan	0.999898	prostate	0.999981
2350	ENSG00000100526	CDKN3	-0.383566	-0.574925	0.7013	0.00015233	0.031234	0.0656604	0.413283	1	1	1	D1	Reproductive. prostate (GTEx)	PrediXcan	0.999898	prostate	0.999981
2351	ENSG00000145882	PCYOX1L	-0.383271	-0.0190916	0.701519	0.106381	0.0185856	0.179358	0.81379	35	39	39	D1	Reproductive. prostate (GTEx)	PrediXcan	0.999898	prostate	0.999981
2352	ENSG00000272909	AL122035.2	0.382233	0.0103579	0.702289	0.0647251	0.0233642	0.136121	0.687328	71	88	88	D1	Reproductive. prostate (GTEx)	PrediXcan	0.999898	prostate	0.999981
2353	ENSG00000260552	AC023043.1	-0.382204	-0.00744512	0.70231	0.168828	0.0114698	0.275279	1	48	56	56	D1	Reproductive. prostate (GTEx)	PrediXcan	0.999898	prostate	0.999981
2354	ENSG00000111348	ARHGDIB	0.381416	0.0230243	0.702895	0.0792216	0.0342452	0.0695562	0.431218	55	69	69	D1	Reproductive. prostate (GTEx)	PrediXcan	0.999898	prostate	0.999981
2355	ENSG00000104361	NIPAL2	0.380822	0.0470918	0.703335	0.0435901	0.050895	0.0219014	0.172007	22	28	28	D1	Reproductive. prostate (GTEx)	PrediXcan	0.999898	prostate	0.999981
2356	ENSG00000133884	DPF2	-0.380656	-2.21729	0.703459	1.3322e-05	0.0284694	0.0950096	0.545342	3	5	5	D1	Reproductive. prostate (GTEx)	PrediXcan	0.999898	prostate	0.999981
2357	ENSG00000005075	POLR2J	0.380623	0.084951	0.703483	0.00787825	0.0220917	0.136131	0.687328	12	14	14	D1	Reproductive. prostate (GTEx)	PrediXcan	0.999898	prostate	0.999981
2358	ENSG00000005206	SPPL2B	-0.380618	-0.0387037	0.703487	0.047351	0.124408	0.000314354	0.00413172	26	31	31	D1	Reproductive. prostate (GTEx)	PrediXcan	0.999898	prostate	0.999981
2359	ENSG00000198951	NAGA	0.38048	0.0687898	0.703589	0.034992	0.0604852	0.0131025	0.112007	30	41	41	D1	Reproductive. prostate (GTEx)	PrediXcan	0.999898	prostate	0.999981
2360	ENSG00000248445	SEMA6A-AS1	-0.380359	-0.0198194	0.703679	0.134532	0.0830043	0.00159337	0.0178171	83	101	101	D1	Reproductive. prostate (GTEx)	PrediXcan	0.999898	prostate	0.999981
2361	ENSG00000260404	AC110079.1	-0.379981	-0.0275813	0.70396	0.146865	0.0239023	0.103081	0.574719	48	61	61	D1	Reproductive. prostate (GTEx)	PrediXcan	0.999898	prostate	0.999981
2362	ENSG00000254901	BORCS8	0.379071	0.0305259	0.704635	0.0629972	0.0833783	0.00338963	0.0344645	32	40	40	D1	Reproductive. prostate (GTEx)	PrediXcan	0.999898	prostate	0.999981
2363	ENSG00000167261	DPEP2	-0.378367	-0.0373147	0.705158	0.0329421	0.0519879	0.018595	0.150862	19	21	21	D1	Reproductive. prostate (GTEx)	PrediXcan	0.999898	prostate	0.999981
2364	ENSG00000100350	FOXRED2	-0.377892	-0.0917197	0.705511	0.00761897	0.0110563	0.294138	1	3	5	5	D1	Reproductive. prostate (GTEx)	PrediXcan	0.999898	prostate	0.999981
2365	ENSG00000023330	ALAS1	-0.377589	-0.010787	0.705736	0.148601	0.112437	0.000229651	0.00312392	54	67	67	D1	Reproductive. prostate (GTEx)	PrediXcan	0.999898	prostate	0.999981
2366	ENSG00000244219	TMEM225B	-0.377005	-0.0574573	0.70617	0.00714787	0.150246	6.90896e-05	0.00107677	25	33	33	D1	Reproductive. prostate (GTEx)	PrediXcan	0.999898	prostate	0.999981
2367	ENSG00000115977	AAK1	0.376531	0.417843	0.706522	0.000581791	0.0115028	0.280539	1	3	4	4	D1	Reproductive. prostate (GTEx)	PrediXcan	0.999898	prostate	0.999981
2368	ENSG00000156675	RAB11FIP1	-0.376322	-0.0452208	0.706678	0.0401126	0.201687	1.03158e-06	2.45806e-05	4	5	5	D1	Reproductive. prostate (GTEx)	PrediXcan	0.999898	prostate	0.999981
2369	ENSG00000197253	TPSB2	0.376139	0.0398184	0.706814	0.0857028	0.144091	8.6496e-05	0.00131539	25	36	36	D1	Reproductive. prostate (GTEx)	PrediXcan	0.999898	prostate	0.999981
2370	ENSG00000118705	RPN2	0.375705	0.0983278	0.707136	0.00603387	0.0168371	0.205428	0.879681	2	2	2	D1	Reproductive. prostate (GTEx)	PrediXcan	0.999898	prostate	0.999981
2371	ENSG00000148688	RPP30	0.375429	0.0792915	0.707342	0.0156111	0.0338615	0.0653681	0.412104	9	10	10	D1	Reproductive. prostate (GTEx)	PrediXcan	0.999898	prostate	0.999981
2372	ENSG00000138658	ZGRF1	0.375389	0.0343999	0.707371	0.0538543	0.142628	5.25907e-05	0.000841151	15	20	20	D1	Reproductive. prostate (GTEx)	PrediXcan	0.999898	prostate	0.999981
2373	ENSG00000166562	SEC11C	-0.374921	-0.0250399	0.70772	0.0776541	0.148461	7.91635e-05	0.00122289	21	25	25	D1	Reproductive. prostate (GTEx)	PrediXcan	0.999898	prostate	0.999981
2374	ENSG00000006047	YBX2	0.374369	0.216162	0.70813	0.00183498	0.0278257	0.0916799	0.532557	2	4	4	D1	Reproductive. prostate (GTEx)	PrediXcan	0.999898	prostate	0.999981
2375	ENSG00000135040	NAA35	-0.374274	-0.0279119	0.7082	0.0213414	0.0464185	0.0250967	0.192357	44	52	52	D1	Reproductive. prostate (GTEx)	PrediXcan	0.999898	prostate	0.999981
2376	ENSG00000198015	MRPL42	-0.374024	-0.0774468	0.708387	0.0108692	0.112763	0.000450902	0.00569152	14	20	20	D1	Reproductive. prostate (GTEx)	PrediXcan	0.999898	prostate	0.999981
2377	ENSG00000181031	RPH3AL	0.373898	0.0286996	0.70848	0.0607572	0.140713	9.35817e-05	0.00140684	15	21	21	D1	Reproductive. prostate (GTEx)	PrediXcan	0.999898	prostate	0.999981
2378	ENSG00000241106	HLA-DOB	0.373652	0.021375	0.708663	0.118631	0.186814	6.68834e-07	1.63829e-05	19	20	20	D1	Reproductive. prostate (GTEx)	PrediXcan	0.999898	prostate	0.999981
2379	ENSG00000177465	ACOT4	0.373251	0.0231097	0.708961	0.0885432	0.137901	0.000148452	0.00212241	50	66	66	D1	Reproductive. prostate (GTEx)	PrediXcan	0.999898	prostate	0.999981
2380	ENSG00000157578	LCA5L	0.373239	0.0194836	0.70897	0.101709	0.349879	6.50975e-12	3.86475e-10	29	38	38	D1	Reproductive. prostate (GTEx)	PrediXcan	0.999898	prostate	0.999981
2381	ENSG00000237489	LINC00959	-0.373229	-0.0488926	0.708978	0.035169	0.125078	0.000351734	0.00457581	3	3	3	D1	Reproductive. prostate (GTEx)	PrediXcan	0.999898	prostate	0.999981
2382	ENSG00000160271	RALGDS	-0.373128	-0.0384691	0.709053	0.040126	0.0568008	0.0123798	0.107401	14	14	14	D1	Reproductive. prostate (GTEx)	PrediXcan	0.999898	prostate	0.999981
2383	ENSG00000197943	PLCG2	0.372528	0.103387	0.7095	0.00282332	0.0276228	0.0835381	0.498065	1	1	1	D1	Reproductive. prostate (GTEx)	PrediXcan	0.999898	prostate	0.999981
2384	ENSG00000172466	ZNF24	-0.372145	-0.0133384	0.709785	0.164273	0.034331	0.0664968	0.41761	53	62	62	D1	Reproductive. prostate (GTEx)	PrediXcan	0.999898	prostate	0.999981
2385	ENSG00000137500	CCDC90B	-0.37192	-0.022925	0.709953	0.0519239	0.110223	0.000764263	0.00923908	29	34	34	D1	Reproductive. prostate (GTEx)	PrediXcan	0.999898	prostate	0.999981
2386	ENSG00000184319	RPL23AP82	-0.371661	-0.0218224	0.710145	0.0139814	0.0117145	0.275469	1	14	16	16	D1	Reproductive. prostate (GTEx)	PrediXcan	0.999898	prostate	0.999981
2387	ENSG00000128039	SRD5A3	0.370173	0.0201635	0.711254	0.116047	0.218421	5.41611e-07	1.3515e-05	25	28	28	D1	Reproductive. prostate (GTEx)	PrediXcan	0.999898	prostate	0.999981
2388	ENSG00000214765	SEPT7P2	0.36966	0.0550688	0.711636	0.0353623	0.141275	9.31058e-05	0.00140269	29	35	35	D1	Reproductive. prostate (GTEx)	PrediXcan	0.999898	prostate	0.999981
2389	ENSG00000206503	HLA-A	0.369313	0.0516543	0.711895	0.00922594	0.0158328	0.197572	0.861825	12	13	13	D1	Reproductive. prostate (GTEx)	PrediXcan	0.999898	prostate	0.999981
2390	ENSG00000143479	DYRK3	0.368556	0.0559769	0.712458	0.0480126	0.0649145	0.00835834	0.0763919	20	25	25	D1	Reproductive. prostate (GTEx)	PrediXcan	0.999898	prostate	0.999981
2391	ENSG00000113594	LIFR	0.367883	0.026259	0.71296	0.0630039	0.0157879	0.195019	0.85417	52	64	64	D1	Reproductive. prostate (GTEx)	PrediXcan	0.999898	prostate	0.999981
2392	ENSG00000120697	ALG5	-0.367486	-0.0633508	0.713257	0.021257	0.13272	0.000177753	0.00248801	24	25	25	D1	Reproductive. prostate (GTEx)	PrediXcan	0.999898	prostate	0.999981
2393	ENSG00000158683	PKD1L1	-0.367479	0.00384298	0.713262	0.0567599	0.0221973	0.135818	0.686242	28	38	38	D1	Reproductive. prostate (GTEx)	PrediXcan	0.999898	prostate	0.999981
2394	ENSG00000224287	MSL3P1	-0.367379	-0.0474618	0.713336	0.0231904	0.087544	0.00265255	0.0279038	6	7	7	D1	Reproductive. prostate (GTEx)	PrediXcan	0.999898	prostate	0.999981
2395	ENSG00000165568	AKR1E2	0.366855	0.0736424	0.713727	0.0168998	0.0217312	0.145946	0.716979	4	5	5	D1	Reproductive. prostate (GTEx)	PrediXcan	0.999898	prostate	0.999981
2396	ENSG00000248508	SRP14-AS1	-0.366084	-0.0411074	0.714302	0.053439	0.301815	1.8873e-09	7.38628e-08	26	32	32	D1	Reproductive. prostate (GTEx)	PrediXcan	0.999898	prostate	0.999981
2397	ENSG00000226752	PSMD5-AS1	0.36513	0.00910471	0.715015	0.399458	0.687122	9.71711e-32	1.70183e-28	31	37	37	D1	Reproductive. prostate (GTEx)	PrediXcan	0.999898	prostate	0.999981
2398	ENSG00000172992	DCAKD	-0.364626	-0.00846567	0.715391	0.117491	0.207818	2.06099e-07	5.59622e-06	20	21	21	D1	Reproductive. prostate (GTEx)	PrediXcan	0.999898	prostate	0.999981
2399	ENSG00000225151	GOLGA2P7	0.364517	0.0349043	0.715472	0.0416952	0.121367	0.000275729	0.00366019	31	37	37	D1	Reproductive. prostate (GTEx)	PrediXcan	0.999898	prostate	0.999981
2400	ENSG00000169375	SIN3A	0.364426	0.0325474	0.71554	0.0314238	0.0520745	0.0216293	0.170156	31	35	35	D1	Reproductive. prostate (GTEx)	PrediXcan	0.999898	prostate	0.999981
2401	ENSG00000158717	RNF166	-0.364215	-0.0371353	0.715697	0.0653504	0.121896	0.000307768	0.00405657	11	16	16	D1	Reproductive. prostate (GTEx)	PrediXcan	0.999898	prostate	0.999981
2402	ENSG00000148484	RSU1	0.363548	0.00959327	0.716195	0.0477517	0.0107334	0.312247	1	54	70	70	D1	Reproductive. prostate (GTEx)	PrediXcan	0.999898	prostate	0.999981
2403	ENSG00000087087	SRRT	-0.363252	-0.187123	0.716417	0.00194457	0.021663	0.140847	0.701533	4	4	4	D1	Reproductive. prostate (GTEx)	PrediXcan	0.999898	prostate	0.999981
2404	ENSG00000198700	IPO9	0.362861	0.0661761	0.716709	0.0152238	0.0228809	0.135193	0.683994	46	50	50	D1	Reproductive. prostate (GTEx)	PrediXcan	0.999898	prostate	0.999981
2405	ENSG00000101335	MYL9	-0.362489	-0.0373859	0.716987	0.0480523	0.0625949	0.00989719	0.0881561	25	30	30	D1	Reproductive. prostate (GTEx)	PrediXcan	0.999898	prostate	0.999981
2406	ENSG00000272501	AL662844.4	-0.361636	-0.0441774	0.717624	0.0354962	0.143151	8.5565e-05	0.00130594	50	58	58	D1	Reproductive. prostate (GTEx)	PrediXcan	0.999898	prostate	0.999981
2407	ENSG00000187118	CMC1	-0.361424	-0.0223021	0.717783	0.211329	0.0988362	0.000585242	0.00725006	57	68	68	D1	Reproductive. prostate (GTEx)	PrediXcan	0.999898	prostate	0.999981
2408	ENSG00000162976	PQLC3	-0.360802	-0.0512491	0.718247	0.0165812	0.026485	0.10574	0.583737	8	9	9	D1	Reproductive. prostate (GTEx)	PrediXcan	0.999898	prostate	0.999981
2409	ENSG00000149292	TTC12	0.360275	0.0210167	0.718642	0.182499	0.594152	4.87599e-24	1.79783e-21	19	28	28	D1	Reproductive. prostate (GTEx)	PrediXcan	0.999898	prostate	0.999981
2410	ENSG00000262877	AC110285.2	0.360021	0.0251589	0.718831	0.220212	0.309445	2.47749e-12	1.5923e-10	61	77	77	D1	Reproductive. prostate (GTEx)	PrediXcan	0.999898	prostate	0.999981
2411	ENSG00000138587	MNS1	-0.358462	-0.0133137	0.719998	0.19239	0.0603111	0.0117809	0.102907	63	77	77	D1	Reproductive. prostate (GTEx)	PrediXcan	0.999898	prostate	0.999981
2412	ENSG00000113638	TTC33	0.357331	0.0595653	0.720844	0.0154676	0.0163652	0.203996	0.876199	10	10	10	D1	Reproductive. prostate (GTEx)	PrediXcan	0.999898	prostate	0.999981
2413	ENSG00000007314	SCN4A	0.35663	-0.0108207	0.721369	0.0206608	0.019475	0.170007	0.786205	9	11	11	D1	Reproductive. prostate (GTEx)	PrediXcan	0.999898	prostate	0.999981
2414	ENSG00000213064	SFT2D2	0.355933	0.0245952	0.721891	0.082336	0.0166378	0.189016	0.842336	62	74	74	D1	Reproductive. prostate (GTEx)	PrediXcan	0.999898	prostate	0.999981
2415	ENSG00000227124	ZNF717	-0.355928	-0.0106921	0.721895	0.313446	0.68751	1.45209e-30	1.69544e-27	66	90	90	D1	Reproductive. prostate (GTEx)	PrediXcan	0.999898	prostate	0.999981
2416	ENSG00000166750	SLFN5	-0.35581	-0.0505145	0.721983	0.0835886	0.0833283	0.00168964	0.0187736	55	63	63	D1	Reproductive. prostate (GTEx)	PrediXcan	0.999898	prostate	0.999981
2417	ENSG00000050767	COL23A1	0.355532	0.034753	0.722191	0.0400349	0.012059	0.284752	1	18	24	24	D1	Reproductive. prostate (GTEx)	PrediXcan	0.999898	prostate	0.999981
2418	ENSG00000108395	TRIM37	-0.35517	-0.0981166	0.722462	0.0135438	0.0465676	0.0310041	0.229355	31	35	35	D1	Reproductive. prostate (GTEx)	PrediXcan	0.999898	prostate	0.999981
2419	ENSG00000010292	NCAPD2	-0.355156	-0.0595424	0.722473	0.0162051	0.0161858	0.208498	0.885921	6	9	9	D1	Reproductive. prostate (GTEx)	PrediXcan	0.999898	prostate	0.999981
2420	ENSG00000163347	CLDN1	-0.354318	-0.0255037	0.7231	0.0188685	0.0115126	0.299385	1	17	17	17	D1	Reproductive. prostate (GTEx)	PrediXcan	0.999898	prostate	0.999981
2421	ENSG00000198933	TBKBP1	-0.354272	-0.0309876	0.723135	0.0571512	0.155477	3.37655e-05	0.000569301	31	37	37	D1	Reproductive. prostate (GTEx)	PrediXcan	0.999898	prostate	0.999981
2422	ENSG00000188171	ZNF626	-0.354191	-0.0103958	0.723196	0.106745	0.0224614	0.132613	0.676884	117	140	140	D1	Reproductive. prostate (GTEx)	PrediXcan	0.999898	prostate	0.999981
2423	ENSG00000185808	PIGP	0.354122	0.0177691	0.723247	0.0958315	0.29897	1.99284e-10	9.03615e-09	76	103	103	D1	Reproductive. prostate (GTEx)	PrediXcan	0.999898	prostate	0.999981
2424	ENSG00000196189	SEMA4A	0.354015	0.0183219	0.723328	0.100392	0.120775	0.000356952	0.00463079	34	42	42	D1	Reproductive. prostate (GTEx)	PrediXcan	0.999898	prostate	0.999981
2425	ENSG00000114902	SPCS1	-0.353771	-0.0851799	0.723511	0.00501755	0.0144366	0.233913	0.945654	2	2	2	D1	Reproductive. prostate (GTEx)	PrediXcan	0.999898	prostate	0.999981
2426	ENSG00000075131	TIPIN	-0.353677	-0.015092	0.723581	0.121953	0.170453	1.39973e-05	0.000256026	134	148	148	D1	Reproductive. prostate (GTEx)	PrediXcan	0.999898	prostate	0.999981
2427	ENSG00000197586	ENTPD6	-0.352653	-0.0327243	0.724349	0.0698838	0.0579509	0.0162666	0.133908	74	92	92	D1	Reproductive. prostate (GTEx)	PrediXcan	0.999898	prostate	0.999981
2428	ENSG00000173402	DAG1	-0.352451	-1.83221	0.7245	3.77524e-05	0.0432712	0.0301468	0.224078	1	2	2	D1	Reproductive. prostate (GTEx)	PrediXcan	0.999898	prostate	0.999981
2429	ENSG00000170989	S1PR1	0.352272	0.0347447	0.724634	0.101963	0.038898	0.0424919	0.296344	56	65	65	D1	Reproductive. prostate (GTEx)	PrediXcan	0.999898	prostate	0.999981
2430	ENSG00000068097	HEATR6	0.352158	0.0558439	0.72472	0.020539	0.202162	2.73514e-06	5.95989e-05	10	13	13	D1	Reproductive. prostate (GTEx)	PrediXcan	0.999898	prostate	0.999981
2431	ENSG00000003400	CASP10	0.352108	0.0948499	0.724757	0.00479933	0.046747	0.0318621	0.233973	6	7	7	D1	Reproductive. prostate (GTEx)	PrediXcan	0.999898	prostate	0.999981
2432	ENSG00000166847	DCTN5	-0.35126	-0.0235446	0.725393	0.0756773	0.112528	0.000231714	0.00314283	39	54	54	D1	Reproductive. prostate (GTEx)	PrediXcan	0.999898	prostate	0.999981
2433	ENSG00000105854	PON2	-0.350794	-0.0317972	0.725743	0.0182842	0.0299348	0.090389	0.527904	18	21	21	D1	Reproductive. prostate (GTEx)	PrediXcan	0.999898	prostate	0.999981
2434	ENSG00000196712	NF1	0.350771	0.0334796	0.72576	0.0235576	0.0474983	0.0300896	0.223905	17	20	20	D1	Reproductive. prostate (GTEx)	PrediXcan	0.999898	prostate	0.999981
2435	ENSG00000196458	ZNF605	-0.350539	-0.015626	0.725934	0.00616901	0.242968	1.31366e-07	3.68853e-06	8	12	12	D1	Reproductive. prostate (GTEx)	PrediXcan	0.999898	prostate	0.999981
2436	ENSG00000171444	MCC	-0.350526	-0.0170872	0.725944	0.0740242	0.273348	1.71935e-08	5.60229e-07	26	30	30	D1	Reproductive. prostate (GTEx)	PrediXcan	0.999898	prostate	0.999981
2437	ENSG00000167641	PPP1R14A	-0.350113	-0.0369648	0.726254	0.0272201	0.0256613	0.110575	0.599793	27	34	34	D1	Reproductive. prostate (GTEx)	PrediXcan	0.999898	prostate	0.999981
2438	ENSG00000089335	ZNF302	-0.349699	-0.0314203	0.726564	0.0765508	0.188826	4.85512e-06	0.000100037	39	46	46	D1	Reproductive. prostate (GTEx)	PrediXcan	0.999898	prostate	0.999981
2439	ENSG00000267278	MAP3K14-AS1	0.349512	0.0418336	0.726705	0.016693	0.0512656	0.0212494	0.167544	5	6	6	D1	Reproductive. prostate (GTEx)	PrediXcan	0.999898	prostate	0.999981
2440	ENSG00000070778	PTPN21	0.348904	0.0340122	0.727161	0.0237243	0.0309158	0.060581	0.390166	11	14	14	D1	Reproductive. prostate (GTEx)	PrediXcan	0.999898	prostate	0.999981
2441	ENSG00000138336	TET1	-0.348391	-0.0486944	0.727547	0.049135	0.0227259	0.132983	0.677892	39	48	48	D1	Reproductive. prostate (GTEx)	PrediXcan	0.999898	prostate	0.999981
2442	ENSG00000185909	KLHDC8B	0.347829	0.0649552	0.727969	0.0115344	0.0393856	0.0487553	0.330324	5	6	6	D1	Reproductive. prostate (GTEx)	PrediXcan	0.999898	prostate	0.999981
2443	ENSG00000136710	CCDC115	0.34758	0.049088	0.728156	0.0185714	0.0688465	0.00888184	0.0804938	16	21	21	D1	Reproductive. prostate (GTEx)	PrediXcan	0.999898	prostate	0.999981
2444	ENSG00000165699	TSC1	0.346778	0.0329911	0.728758	0.0353868	0.0376941	0.0457642	0.315708	46	55	55	D1	Reproductive. prostate (GTEx)	PrediXcan	0.999898	prostate	0.999981
2445	ENSG00000102595	UGGT2	-0.345986	-0.0305206	0.729353	0.0560683	0.15898	1.00817e-05	0.000192445	18	21	21	D1	Reproductive. prostate (GTEx)	PrediXcan	0.999898	prostate	0.999981
2446	ENSG00000197841	ZNF181	-0.345231	-0.0255003	0.729921	0.113351	0.100661	0.00135193	0.0153624	33	38	38	D1	Reproductive. prostate (GTEx)	PrediXcan	0.999898	prostate	0.999981
2447	ENSG00000174749	C4orf32	-0.344825	-0.0306244	0.730226	0.0576617	0.0399089	0.0486766	0.329951	42	57	57	D1	Reproductive. prostate (GTEx)	PrediXcan	0.999898	prostate	0.999981
2448	ENSG00000258484	SPESP1	0.344775	0.0386494	0.730264	0.154754	0.0378135	0.04724	0.323499	51	62	62	D1	Reproductive. prostate (GTEx)	PrediXcan	0.999898	prostate	0.999981
2449	ENSG00000197798	FAM118B	-0.344318	-0.123478	0.730607	0.00333565	0.0326588	0.0674396	0.421695	4	6	6	D1	Reproductive. prostate (GTEx)	PrediXcan	0.999898	prostate	0.999981
2450	ENSG00000105738	SIPA1L3	0.343633	0.0234401	0.731122	0.030298	0.0174964	0.174364	0.801792	17	22	22	D1	Reproductive. prostate (GTEx)	PrediXcan	0.999898	prostate	0.999981
2451	ENSG00000100934	SEC23A	0.343238	0.0879527	0.731419	0.00984946	0.0263139	0.0987603	0.558181	12	14	14	D1	Reproductive. prostate (GTEx)	PrediXcan	0.999898	prostate	0.999981
2452	ENSG00000144645	OSBPL10	0.343133	0.0299496	0.731498	0.0758161	0.066392	0.00735988	0.0685634	52	63	63	D1	Reproductive. prostate (GTEx)	PrediXcan	0.999898	prostate	0.999981
2453	ENSG00000141580	WDR45B	0.342361	0.0213233	0.732079	0.188988	0.117706	0.000366732	0.00472703	61	71	71	D1	Reproductive. prostate (GTEx)	PrediXcan	0.999898	prostate	0.999981
2454	ENSG00000139620	KANSL2	-0.341904	-0.0269741	0.732423	0.0605608	0.226872	2.38229e-07	6.4189e-06	20	28	28	D1	Reproductive. prostate (GTEx)	PrediXcan	0.999898	prostate	0.999981
2455	ENSG00000127952	STYXL1	0.340497	0.0285964	0.733482	0.0369323	0.0764525	0.00314123	0.0323043	40	50	50	D1	Reproductive. prostate (GTEx)	PrediXcan	0.999898	prostate	0.999981
2456	ENSG00000063241	ISOC2	0.340177	0.0591572	0.733724	0.0230031	0.0709485	0.00757988	0.0702393	22	32	32	D1	Reproductive. prostate (GTEx)	PrediXcan	0.999898	prostate	0.999981
2457	ENSG00000177236	AP006621.1	0.340142	0.0132668	0.73375	0.224535	0.459658	8.81629e-16	8.63812e-14	23	27	27	D1	Reproductive. prostate (GTEx)	PrediXcan	0.999898	prostate	0.999981
2458	ENSG00000185043	CIB1	-0.339664	-0.0297044	0.734109	0.0599682	0.0450202	0.0295107	0.22052	27	34	34	D1	Reproductive. prostate (GTEx)	PrediXcan	0.999898	prostate	0.999981
2459	ENSG00000151208	DLG5	-0.339227	-0.0171504	0.734439	0.0851039	0.154421	2.48053e-05	0.000431735	64	80	80	D1	Reproductive. prostate (GTEx)	PrediXcan	0.999898	prostate	0.999981
2460	ENSG00000122674	CCZ1	-0.338524	-0.0212714	0.734968	0.180874	0.401914	1.25513e-14	1.04676e-12	49	71	71	D1	Reproductive. prostate (GTEx)	PrediXcan	0.999898	prostate	0.999981
2461	ENSG00000197444	OGDHL	-0.338485	-0.0229804	0.734998	0.0449342	0.131823	0.000198708	0.00273487	21	30	30	D1	Reproductive. prostate (GTEx)	PrediXcan	0.999898	prostate	0.999981
2462	ENSG00000125148	MT2A	0.338069	0.0132204	0.735311	0.0584954	0.0587768	0.0118282	0.103255	30	36	36	D1	Reproductive. prostate (GTEx)	PrediXcan	0.999898	prostate	0.999981
2463	ENSG00000149089	APIP	-0.337492	-0.0120928	0.735746	0.295038	0.608909	8.46271e-25	3.70534e-22	136	161	161	D1	Reproductive. prostate (GTEx)	PrediXcan	0.999898	prostate	0.999981
2464	ENSG00000164933	SLC25A32	-0.33683	-0.0388439	0.736245	0.0323987	0.0152016	0.215263	0.901119	44	49	49	D1	Reproductive. prostate (GTEx)	PrediXcan	0.999898	prostate	0.999981
2465	ENSG00000203761	MSTO2P	-0.336264	-0.0621566	0.736672	0.0110608	0.0180249	0.187857	0.838237	6	8	8	D1	Reproductive. prostate (GTEx)	PrediXcan	0.999898	prostate	0.999981
2466	ENSG00000181135	ZNF707	-0.335894	-0.0757944	0.736951	0.0111174	0.0260912	0.112454	0.6067	9	12	12	D1	Reproductive. prostate (GTEx)	PrediXcan	0.999898	prostate	0.999981
2467	ENSG00000151893	CACUL1	0.335416	0.0108186	0.737312	0.0743135	0.118353	0.000104943	0.00155924	98	126	126	D1	Reproductive. prostate (GTEx)	PrediXcan	0.999898	prostate	0.999981
2468	ENSG00000196418	ZNF124	0.334922	0.00951179	0.737684	0.40654	0.389055	7.20748e-14	5.52251e-12	106	129	129	D1	Reproductive. prostate (GTEx)	PrediXcan	0.999898	prostate	0.999981
2469	ENSG00000105963	ADAP1	-0.33449	-0.044901	0.73801	0.0386489	0.0565872	0.0180178	0.146601	86	101	101	D1	Reproductive. prostate (GTEx)	PrediXcan	0.999898	prostate	0.999981
2470	ENSG00000185924	RTN4RL1	0.333571	0.0577635	0.738703	0.0181722	0.0112724	0.291654	1	6	7	7	D1	Reproductive. prostate (GTEx)	PrediXcan	0.999898	prostate	0.999981
2471	ENSG00000273018	AC107983.2	-0.333401	-0.0253361	0.738831	0.150767	0.517962	5.44586e-19	8.11723e-17	26	34	34	D1	Reproductive. prostate (GTEx)	PrediXcan	0.999898	prostate	0.999981
2472	ENSG00000127863	TNFRSF19	-0.333303	-1.4788	0.738905	1.28412e-05	0.0151605	0.22134	0.914269	2	5	5	D1	Reproductive. prostate (GTEx)	PrediXcan	0.999898	prostate	0.999981
2473	ENSG00000262580	AC087741.1	-0.333075	-0.0103578	0.739078	0.138341	0.346331	4.15068e-11	2.1539e-09	43	54	54	D1	Reproductive. prostate (GTEx)	PrediXcan	0.999898	prostate	0.999981
2474	ENSG00000164344	KLKB1	0.332974	0.0254865	0.739154	0.044625	0.252939	7.36562e-08	2.17263e-06	22	39	39	D1	Reproductive. prostate (GTEx)	PrediXcan	0.999898	prostate	0.999981
2475	ENSG00000007341	ST7L	-0.332864	-0.0343825	0.739237	0.0333837	0.128199	0.000251253	0.00338166	19	21	21	D1	Reproductive. prostate (GTEx)	PrediXcan	0.999898	prostate	0.999981
2476	ENSG00000064933	PMS1	0.332671	0.124057	0.739383	0.00201602	0.0179315	0.175514	0.804689	11	14	14	D1	Reproductive. prostate (GTEx)	PrediXcan	0.999898	prostate	0.999981
2477	ENSG00000176155	CCDC57	0.332457	0.0215681	0.739544	0.160832	0.375944	3.61838e-12	2.23335e-10	160	211	211	D1	Reproductive. prostate (GTEx)	PrediXcan	0.999898	prostate	0.999981
2478	ENSG00000197363	ZNF517	-0.332057	-0.0868794	0.739847	0.00712013	0.107055	0.000905648	0.0108176	9	16	16	D1	Reproductive. prostate (GTEx)	PrediXcan	0.999898	prostate	0.999981
2479	ENSG00000136122	BORA	0.331569	0.0449212	0.740215	0.0195596	0.0146131	0.201102	0.869373	3	5	5	D1	Reproductive. prostate (GTEx)	PrediXcan	0.999898	prostate	0.999981
2480	ENSG00000198707	CEP290	0.331564	0.0382641	0.740218	0.0167021	0.045973	0.0343643	0.249083	27	38	38	D1	Reproductive. prostate (GTEx)	PrediXcan	0.999898	prostate	0.999981
2481	ENSG00000103168	TAF1C	0.331379	0.0141705	0.740358	0.138825	0.267455	1.68684e-09	6.63885e-08	26	38	38	D1	Reproductive. prostate (GTEx)	PrediXcan	0.999898	prostate	0.999981
2482	ENSG00000106605	BLVRA	0.331196	0.0274942	0.740496	0.0669964	0.052908	0.0179051	0.145853	29	37	37	D1	Reproductive. prostate (GTEx)	PrediXcan	0.999898	prostate	0.999981
2483	ENSG00000109861	CTSC	0.330916	0.0487083	0.740708	0.0345589	0.0124038	0.278476	1	26	33	33	D1	Reproductive. prostate (GTEx)	PrediXcan	0.999898	prostate	0.999981
2484	ENSG00000114841	DNAH1	-0.330823	-0.0609659	0.740779	0.0111788	0.0245827	0.121733	0.641498	18	23	23	D1	Reproductive. prostate (GTEx)	PrediXcan	0.999898	prostate	0.999981
2485	ENSG00000032444	PNPLA6	-0.33075	-0.0799005	0.740833	0.00770102	0.0105244	0.287875	1	5	6	6	D1	Reproductive. prostate (GTEx)	PrediXcan	0.999898	prostate	0.999981
2486	ENSG00000237491	AL669831.5	0.330537	0.0685905	0.740994	0.00182593	0.325304	1.20058e-10	5.66376e-09	4	18	18	D1	Reproductive. prostate (GTEx)	PrediXcan	0.999898	prostate	0.999981
2487	ENSG00000184857	TMEM186	-0.330013	-0.0291932	0.74139	0.0350259	0.0235499	0.108321	0.593541	65	84	84	D1	Reproductive. prostate (GTEx)	PrediXcan	0.999898	prostate	0.999981
2488	ENSG00000064763	FAR2	0.329325	0.0854211	0.74191	0.00494658	0.024445	0.12216	0.642625	27	29	29	D1	Reproductive. prostate (GTEx)	PrediXcan	0.999898	prostate	0.999981
2489	ENSG00000189134	NKAPL	-0.328141	-0.0449206	0.742805	0.0324137	0.0138084	0.248392	0.966193	40	45	45	D1	Reproductive. prostate (GTEx)	PrediXcan	0.999898	prostate	0.999981
2490	ENSG00000154889	MPPE1	0.326349	0.0166598	0.744161	0.116661	0.111	0.000709485	0.00864399	41	55	55	D1	Reproductive. prostate (GTEx)	PrediXcan	0.999898	prostate	0.999981
2491	ENSG00000143702	CEP170	0.32557	0.0410382	0.74475	0.115067	0.0253245	0.0978339	0.555634	58	65	65	D1	Reproductive. prostate (GTEx)	PrediXcan	0.999898	prostate	0.999981
2492	ENSG00000205560	CPT1B	-0.325203	-0.0140376	0.745027	0.0424923	0.0105619	0.309805	1	31	33	33	D1	Reproductive. prostate (GTEx)	PrediXcan	0.999898	prostate	0.999981
2493	ENSG00000251432	AC108062.1	-0.324431	-0.0243736	0.745612	0.0478505	0.0201995	0.16114	0.760946	23	27	27	D1	Reproductive. prostate (GTEx)	PrediXcan	0.999898	prostate	0.999981
2494	ENSG00000151743	AMN1	0.323948	0.0425782	0.745978	0.0431822	0.151275	4.33809e-05	0.000708566	70	79	79	D1	Reproductive. prostate (GTEx)	PrediXcan	0.999898	prostate	0.999981
2495	ENSG00000140943	MBTPS1	0.323692	0.0834622	0.746171	0.00428833	0.0141475	0.243416	0.961103	5	5	5	D1	Reproductive. prostate (GTEx)	PrediXcan	0.999898	prostate	0.999981
2496	ENSG00000106771	TMEM245	0.32314	0.0328649	0.746589	0.103584	0.16405	2.76939e-05	0.000475514	78	84	84	D1	Reproductive. prostate (GTEx)	PrediXcan	0.999898	prostate	0.999981
2497	ENSG00000110786	PTPN5	-0.323058	-0.224256	0.746652	0.00119216	0.144273	0.000106049	0.00156517	6	8	8	D1	Reproductive. prostate (GTEx)	PrediXcan	0.999898	prostate	0.999981
2498	ENSG00000178852	EFCAB13	-0.323019	-0.0219971	0.746681	0.0561498	0.36179	1.71913e-12	1.14155e-10	24	27	27	D1	Reproductive. prostate (GTEx)	PrediXcan	0.999898	prostate	0.999981
2499	ENSG00000100418	DESI1	-0.32285	-0.0299121	0.746809	0.0468157	0.0694249	0.00832862	0.0762197	25	27	27	D1	Reproductive. prostate (GTEx)	PrediXcan	0.999898	prostate	0.999981
2500	ENSG00000128928	IVD	-0.322604	-0.032044	0.746996	0.035265	0.0171666	0.192832	0.850527	32	38	38	D1	Reproductive. prostate (GTEx)	PrediXcan	0.999898	prostate	0.999981
2501	ENSG00000152952	PLOD2	0.322135	0.037804	0.747351	0.0218118	0.155833	3.63992e-05	0.000609306	24	27	27	D1	Reproductive. prostate (GTEx)	PrediXcan	0.999898	prostate	0.999981
2502	ENSG00000100445	SDR39U1	-0.321841	-0.0332942	0.747573	0.0350439	0.062716	0.0121143	0.10549	60	68	68	D1	Reproductive. prostate (GTEx)	PrediXcan	0.999898	prostate	0.999981
2503	ENSG00000103253	HAGHL	-0.321337	-0.0502979	0.747955	0.0918699	0.223307	2.33665e-07	6.30805e-06	25	27	27	D1	Reproductive. prostate (GTEx)	PrediXcan	0.999898	prostate	0.999981
2504	ENSG00000153162	BMP6	0.32133	0.0412271	0.74796	0.0591715	0.025806	0.113688	0.611708	35	43	43	D1	Reproductive. prostate (GTEx)	PrediXcan	0.999898	prostate	0.999981
2505	ENSG00000125871	MGME1	-0.320312	-0.0247348	0.748732	0.0870582	0.0571928	0.0152579	0.126796	51	58	58	D1	Reproductive. prostate (GTEx)	PrediXcan	0.999898	prostate	0.999981
2506	ENSG00000204314	PRRT1	0.320272	0.0736512	0.748762	0.0313401	0.0417854	0.0440467	0.306245	114	128	128	D1	Reproductive. prostate (GTEx)	PrediXcan	0.999898	prostate	0.999981
2507	ENSG00000125944	HNRNPR	0.319966	0.0348008	0.748994	0.0186988	0.0224826	0.131255	0.671664	30	32	32	D1	Reproductive. prostate (GTEx)	PrediXcan	0.999898	prostate	0.999981
2508	ENSG00000067955	CBFB	0.319394	0.0246928	0.749428	0.0597073	0.11792	0.000213366	0.00292225	23	29	29	D1	Reproductive. prostate (GTEx)	PrediXcan	0.999898	prostate	0.999981
2509	ENSG00000138829	FBN2	0.319226	0.0321211	0.749555	0.0350316	0.010584	0.29642	1	35	38	38	D1	Reproductive. prostate (GTEx)	PrediXcan	0.999898	prostate	0.999981
2510	ENSG00000272750	AL592148.3	0.319048	0.0279786	0.74969	0.0492969	0.25614	1.08368e-08	3.67639e-07	13	21	21	D1	Reproductive. prostate (GTEx)	PrediXcan	0.999898	prostate	0.999981
2511	ENSG00000205571	SMN2	0.318521	0.0437852	0.75009	0.0493446	0.0959532	0.00160679	0.0178814	7	8	8	D1	Reproductive. prostate (GTEx)	PrediXcan	0.999898	prostate	0.999981
2512	ENSG00000136235	GPNMB	-0.318513	-0.0313924	0.750096	0.0357866	0.129711	8.34433e-05	0.00127913	12	14	14	D1	Reproductive. prostate (GTEx)	PrediXcan	0.999898	prostate	0.999981
2513	ENSG00000138750	NUP54	0.318374	0.0158444	0.750201	0.189158	0.322199	1.81411e-11	9.96764e-10	116	134	134	D1	Reproductive. prostate (GTEx)	PrediXcan	0.999898	prostate	0.999981
2514	ENSG00000173486	FKBP2	0.318045	0.0524866	0.750451	0.0355177	0.120008	0.000395101	0.00506011	38	52	52	D1	Reproductive. prostate (GTEx)	PrediXcan	0.999898	prostate	0.999981
2515	ENSG00000246695	RASSF8-AS1	-0.318037	-0.013962	0.750457	0.0266351	0.013439	0.22324	0.918068	19	23	23	D1	Reproductive. prostate (GTEx)	PrediXcan	0.999898	prostate	0.999981
2516	ENSG00000109519	GRPEL1	-0.317165	-0.0906248	0.751118	0.00341125	0.0105177	0.28832	1	5	6	6	D1	Reproductive. prostate (GTEx)	PrediXcan	0.999898	prostate	0.999981
2517	ENSG00000175832	ETV4	0.316794	0.098811	0.7514	0.00344909	0.0112675	0.298024	1	1	2	2	D1	Reproductive. prostate (GTEx)	PrediXcan	0.999898	prostate	0.999981
2518	ENSG00000105650	PDE4C	0.316601	0.0124153	0.751546	0.248698	0.0361566	0.0531692	0.352892	83	104	104	D1	Reproductive. prostate (GTEx)	PrediXcan	0.999898	prostate	0.999981
2519	ENSG00000184281	TSSC4	-0.316487	-0.0441101	0.751633	0.00982661	0.0166666	0.202417	0.872406	18	26	26	D1	Reproductive. prostate (GTEx)	PrediXcan	0.999898	prostate	0.999981
2520	ENSG00000123427	EEF1AKMT3	0.316233	0.013174	0.751826	0.0385931	0.0191585	0.173407	0.798426	17	19	19	D1	Reproductive. prostate (GTEx)	PrediXcan	0.999898	prostate	0.999981
2521	ENSG00000143740	SNAP47	0.316197	0.051853	0.751853	0.0165741	0.0182652	0.184109	0.828106	5	5	5	D1	Reproductive. prostate (GTEx)	PrediXcan	0.999898	prostate	0.999981
2522	ENSG00000138744	NAAA	0.31601	0.0165054	0.751995	0.107116	0.0657087	0.00848755	0.0774717	53	62	62	D1	Reproductive. prostate (GTEx)	PrediXcan	0.999898	prostate	0.999981
2523	ENSG00000067798	NAV3	0.315587	0.0360494	0.752316	0.0870066	0.0363723	0.0543716	0.359171	80	91	91	D1	Reproductive. prostate (GTEx)	PrediXcan	0.999898	prostate	0.999981
2524	ENSG00000169718	DUS1L	0.315114	0.0310872	0.752675	0.097676	0.0288933	0.0842852	0.501452	82	90	90	D1	Reproductive. prostate (GTEx)	PrediXcan	0.999898	prostate	0.999981
2525	ENSG00000165629	ATP5C1	-0.314354	-0.0173286	0.753252	0.0273029	0.0114413	0.278223	1	16	20	20	D1	Reproductive. prostate (GTEx)	PrediXcan	0.999898	prostate	0.999981
2526	ENSG00000184517	ZFP1	-0.313786	-0.0260298	0.753684	0.0627494	0.325086	2.18387e-10	9.80711e-09	9	11	11	D1	Reproductive. prostate (GTEx)	PrediXcan	0.999898	prostate	0.999981
2527	ENSG00000006534	ALDH3B1	-0.313674	-0.023687	0.753768	0.095429	0.0992595	0.00153028	0.0171801	42	49	49	D1	Reproductive. prostate (GTEx)	PrediXcan	0.999898	prostate	0.999981
2528	ENSG00000233327	USP32P2	-0.313366	-0.0233922	0.754003	0.163335	0.263289	2.47575e-11	1.34972e-09	19	24	24	D1	Reproductive. prostate (GTEx)	PrediXcan	0.999898	prostate	0.999981
2529	ENSG00000073111	MCM2	-0.313172	-0.0146386	0.75415	0.260135	0.0375777	0.0572359	0.372992	93	104	104	D1	Reproductive. prostate (GTEx)	PrediXcan	0.999898	prostate	0.999981
2530	ENSG00000164916	FOXK1	-0.312877	-0.0330352	0.754374	0.0429337	0.0890801	0.00192137	0.0209171	27	39	39	D1	Reproductive. prostate (GTEx)	PrediXcan	0.999898	prostate	0.999981
2531	ENSG00000261428	AC097461.1	-0.312002	-0.0204003	0.755039	0.0714999	0.13402	0.000155089	0.00220828	20	25	25	D1	Reproductive. prostate (GTEx)	PrediXcan	0.999898	prostate	0.999981
2532	ENSG00000170537	TMC7	-0.311763	0.0798785	0.755221	0.0237492	0.0282828	0.097033	0.552429	15	16	16	D1	Reproductive. prostate (GTEx)	PrediXcan	0.999898	prostate	0.999981
2533	ENSG00000130684	ZNF337	0.311454	0.0275423	0.755456	0.0311876	0.116749	0.000359546	0.00465582	9	12	12	D1	Reproductive. prostate (GTEx)	PrediXcan	0.999898	prostate	0.999981
2534	ENSG00000235865	GSN-AS1	0.31143	0.0551897	0.755473	0.0123255	0.0620332	0.0123352	0.107081	12	13	13	D1	Reproductive. prostate (GTEx)	PrediXcan	0.999898	prostate	0.999981
2535	ENSG00000104973	MED25	0.311314	0.0837212	0.755562	0.00534973	0.0463179	0.029063	0.217639	2	3	3	D1	Reproductive. prostate (GTEx)	PrediXcan	0.999898	prostate	0.999981
2536	ENSG00000117697	NSL1	0.3112	0.0379227	0.755649	0.0339539	0.084338	0.00338089	0.0344006	17	18	18	D1	Reproductive. prostate (GTEx)	PrediXcan	0.999898	prostate	0.999981
2537	ENSG00000177830	CHID1	0.310892	0.0616687	0.755883	0.0252017	0.0425652	0.0383607	0.272829	20	25	25	D1	Reproductive. prostate (GTEx)	PrediXcan	0.999898	prostate	0.999981
2538	ENSG00000137944	KYAT3	0.3108	0.0468607	0.755952	0.00871718	0.0945758	0.00160131	0.0178488	11	14	14	D1	Reproductive. prostate (GTEx)	PrediXcan	0.999898	prostate	0.999981
2539	ENSG00000163956	LRPAP1	-0.310216	-0.0726711	0.756397	0.00895042	0.0169442	0.199687	0.867269	14	18	18	D1	Reproductive. prostate (GTEx)	PrediXcan	0.999898	prostate	0.999981
2540	ENSG00000067208	EVI5	-0.309729	-0.0251942	0.756767	0.042764	0.0561603	0.0134471	0.114673	78	88	88	D1	Reproductive. prostate (GTEx)	PrediXcan	0.999898	prostate	0.999981
2541	ENSG00000118894	EEF2KMT	0.308289	0.0407568	0.757863	0.029553	0.0457004	0.0314344	0.231804	13	20	20	D1	Reproductive. prostate (GTEx)	PrediXcan	0.999898	prostate	0.999981
2542	ENSG00000171940	ZNF217	0.307917	0.0112799	0.758146	0.119651	0.297281	1.03074e-09	4.16187e-08	26	30	30	D1	Reproductive. prostate (GTEx)	PrediXcan	0.999898	prostate	0.999981
2543	ENSG00000141391	PRELID3A	0.307816	0.0151526	0.758222	0.0728774	0.366206	5.06741e-12	3.03154e-10	35	41	41	D1	Reproductive. prostate (GTEx)	PrediXcan	0.999898	prostate	0.999981
2544	ENSG00000169914	OTUD3	0.307496	0.0250137	0.758466	0.068415	0.0196558	0.159818	0.756896	43	52	52	D1	Reproductive. prostate (GTEx)	PrediXcan	0.999898	prostate	0.999981
2545	ENSG00000263874	LINC00672	0.307166	0.0132517	0.758717	0.115745	0.140682	0.000105235	0.00156192	35	48	48	D1	Reproductive. prostate (GTEx)	PrediXcan	0.999898	prostate	0.999981
2546	ENSG00000128989	ARPP19	-0.307078	-0.0386852	0.758784	0.107372	0.0658756	0.00942443	0.0848622	44	51	51	D1	Reproductive. prostate (GTEx)	PrediXcan	0.999898	prostate	0.999981
2547	ENSG00000203875	SNHG5	0.306747	0.00921726	0.759036	0.38747	0.593315	1.88118e-24	7.53062e-22	30	34	34	D1	Reproductive. prostate (GTEx)	PrediXcan	0.999898	prostate	0.999981
2548	ENSG00000228638	FCF1P2	-0.305681	-0.0323195	0.759847	0.0463366	0.137339	8.08759e-05	0.00124522	14	21	21	D1	Reproductive. prostate (GTEx)	PrediXcan	0.999898	prostate	0.999981
2549	ENSG00000164930	FZD6	0.305527	0.0220825	0.759965	0.0625328	0.0118826	0.287218	1	31	37	37	D1	Reproductive. prostate (GTEx)	PrediXcan	0.999898	prostate	0.999981
2550	ENSG00000130203	APOE	0.305237	0.0584657	0.760185	0.0217362	0.153055	3.98739e-05	0.000657263	61	76	76	D1	Reproductive. prostate (GTEx)	PrediXcan	0.999898	prostate	0.999981
2551	ENSG00000105053	VRK3	0.305063	0.0221095	0.760318	0.0489113	0.14375	6.77263e-05	0.00105906	14	18	18	D1	Reproductive. prostate (GTEx)	PrediXcan	0.999898	prostate	0.999981
2552	ENSG00000108883	EFTUD2	-0.304808	-0.0636185	0.760512	0.0110706	0.0304177	0.0830154	0.496004	7	9	9	D1	Reproductive. prostate (GTEx)	PrediXcan	0.999898	prostate	0.999981
2553	ENSG00000143850	PLEKHA6	-0.304758	-0.039226	0.760551	0.0720981	0.0508815	0.0259093	0.197828	20	23	23	D1	Reproductive. prostate (GTEx)	PrediXcan	0.999898	prostate	0.999981
2554	ENSG00000110076	NRXN2	-0.304678	-0.0614409	0.760612	0.0386685	0.02841	0.0748412	0.457105	43	53	53	D1	Reproductive. prostate (GTEx)	PrediXcan	0.999898	prostate	0.999981
2555	ENSG00000149658	YTHDF1	-0.304655	-0.0656533	0.760629	0.00738094	0.012121	0.272853	1	8	9	9	D1	Reproductive. prostate (GTEx)	PrediXcan	0.999898	prostate	0.999981
2556	ENSG00000119946	CNNM1	-0.304638	-0.013322	0.760642	0.0852226	0.0295273	0.0806265	0.485457	42	49	49	D1	Reproductive. prostate (GTEx)	PrediXcan	0.999898	prostate	0.999981
2557	ENSG00000101310	SEC23B	0.304608	0.00931295	0.760665	0.0330687	0.0226443	0.133495	0.678279	19	23	23	D1	Reproductive. prostate (GTEx)	PrediXcan	0.999898	prostate	0.999981
2558	ENSG00000132823	OSER1	-0.304296	-0.0273216	0.760902	0.0600633	0.0534459	0.0141491	0.119136	30	32	32	D1	Reproductive. prostate (GTEx)	PrediXcan	0.999898	prostate	0.999981
2559	ENSG00000114126	TFDP2	0.304037	0.151117	0.7611	0.00407154	0.0150142	0.208656	0.886172	1	1	1	D1	Reproductive. prostate (GTEx)	PrediXcan	0.999898	prostate	0.999981
2560	ENSG00000188878	FBF1	0.303493	0.0241632	0.761514	0.0747395	0.183294	7.1165e-06	0.000141031	28	36	36	D1	Reproductive. prostate (GTEx)	PrediXcan	0.999898	prostate	0.999981
2561	ENSG00000241057	AC004951.3	0.302222	0.0194596	0.762483	0.0835134	0.217695	5.52976e-07	1.37615e-05	22	24	24	D1	Reproductive. prostate (GTEx)	PrediXcan	0.999898	prostate	0.999981
2562	ENSG00000010319	SEMA3G	0.302182	0.0260389	0.762513	0.153572	0.067603	0.00994059	0.0884302	70	83	83	D1	Reproductive. prostate (GTEx)	PrediXcan	0.999898	prostate	0.999981
2563	ENSG00000118197	DDX59	-0.301952	-0.0203831	0.762689	0.0665729	0.165121	1.04018e-05	0.000196946	23	28	28	D1	Reproductive. prostate (GTEx)	PrediXcan	0.999898	prostate	0.999981
2564	ENSG00000267508	ZNF285	0.30166	0.0269538	0.762911	0.0700639	0.331131	1.20964e-10	5.68731e-09	24	38	38	D1	Reproductive. prostate (GTEx)	PrediXcan	0.999898	prostate	0.999981
2565	ENSG00000136153	LMO7	0.30065	0.0315112	0.763681	0.0327122	0.0532994	0.0228628	0.177962	26	30	30	D1	Reproductive. prostate (GTEx)	PrediXcan	0.999898	prostate	0.999981
2566	ENSG00000145736	GTF2H2	0.3004	0.107397	0.763872	0.0270221	0.0882471	0.00190618	0.0208002	10	15	15	D1	Reproductive. prostate (GTEx)	PrediXcan	0.999898	prostate	0.999981
2567	ENSG00000146842	TMEM209	0.299937	0.0519957	0.764226	0.00986911	0.0282637	0.0883722	0.51836	5	5	5	D1	Reproductive. prostate (GTEx)	PrediXcan	0.999898	prostate	0.999981
2568	ENSG00000148824	MTG1	-0.299842	-0.152749	0.764298	0.0019261	0.0239953	0.121537	0.640894	4	5	5	D1	Reproductive. prostate (GTEx)	PrediXcan	0.999898	prostate	0.999981
2569	ENSG00000132780	NASP	0.299708	0.332471	0.7644	0.000508278	0.0184847	0.168808	0.78291	1	2	2	D1	Reproductive. prostate (GTEx)	PrediXcan	0.999898	prostate	0.999981
2570	ENSG00000145949	MYLK4	0.299547	0.0236839	0.764523	0.118489	0.155876	2.02747e-05	0.000358673	17	20	20	D1	Reproductive. prostate (GTEx)	PrediXcan	0.999898	prostate	0.999981
2571	ENSG00000243749	TMEM35B	-0.299315	-0.16807	0.7647	0.00101618	0.0213017	0.148241	0.723693	1	6	6	D1	Reproductive. prostate (GTEx)	PrediXcan	0.999898	prostate	0.999981
2572	ENSG00000091262	ABCC6	0.299204	0.0278204	0.764785	0.0589053	0.281528	5.04033e-09	1.80153e-07	11	16	16	D1	Reproductive. prostate (GTEx)	PrediXcan	0.999898	prostate	0.999981
2573	ENSG00000196465	MYL6B	-0.298922	-0.0252758	0.764999	0.0551435	0.0117555	0.276335	1	19	25	25	D1	Reproductive. prostate (GTEx)	PrediXcan	0.999898	prostate	0.999981
2574	ENSG00000117335	CD46	-0.298658	-0.148077	0.765201	0.00331813	0.022383	0.131012	0.670666	16	21	21	D1	Reproductive. prostate (GTEx)	PrediXcan	0.999898	prostate	0.999981
2575	ENSG00000167114	SLC27A4	0.29687	0.124628	0.766565	0.00367573	0.0616999	0.0127532	0.110096	3	5	5	D1	Reproductive. prostate (GTEx)	PrediXcan	0.999898	prostate	0.999981
2576	ENSG00000272631	AC067750.1	-0.296733	-0.0793613	0.76667	0.00489276	0.0297459	0.0836404	0.498251	6	6	6	D1	Reproductive. prostate (GTEx)	PrediXcan	0.999898	prostate	0.999981
2577	ENSG00000095066	HOOK2	-0.296714	0.00642758	0.766685	0.0679688	0.0346997	0.0601519	0.388381	48	57	57	D1	Reproductive. prostate (GTEx)	PrediXcan	0.999898	prostate	0.999981
2578	ENSG00000151093	OXSM	-0.296617	-0.0117088	0.766759	0.0897294	0.0141076	0.245322	0.962927	33	49	49	D1	Reproductive. prostate (GTEx)	PrediXcan	0.999898	prostate	0.999981
2579	ENSG00000178980	SELENOW	0.295311	0.0354343	0.767756	0.0833714	0.154825	5.01832e-05	0.000808179	26	30	30	D1	Reproductive. prostate (GTEx)	PrediXcan	0.999898	prostate	0.999981
2580	ENSG00000143882	ATP6V1C2	-0.294121	-0.00203812	0.768666	0.112911	0.0219311	0.137774	0.692874	31	39	39	D1	Reproductive. prostate (GTEx)	PrediXcan	0.999898	prostate	0.999981
2581	ENSG00000243678	NME2	0.293314	0.0224353	0.769282	0.0508452	0.221355	1.92556e-07	5.25906e-06	21	27	27	D1	Reproductive. prostate (GTEx)	PrediXcan	0.999898	prostate	0.999981
2582	ENSG00000113790	EHHADH	0.292928	0.062858	0.769577	0.0058421	0.0267889	0.100419	0.565047	22	28	28	D1	Reproductive. prostate (GTEx)	PrediXcan	0.999898	prostate	0.999981
2583	ENSG00000164124	TMEM144	0.292483	0.0200611	0.769917	0.0632399	0.1244	0.000301167	0.0039808	57	69	69	D1	Reproductive. prostate (GTEx)	PrediXcan	0.999898	prostate	0.999981
2584	ENSG00000143320	CRABP2	-0.292411	-0.0242846	0.769973	0.0501197	0.0241167	0.126049	0.653618	35	42	42	D1	Reproductive. prostate (GTEx)	PrediXcan	0.999898	prostate	0.999981
2585	ENSG00000141698	NT5C3B	-0.292106	-0.0194446	0.770205	0.0907352	0.272068	1.5739e-09	6.21182e-08	27	37	37	D1	Reproductive. prostate (GTEx)	PrediXcan	0.999898	prostate	0.999981
2586	ENSG00000179820	MYADM	0.292052	-0.00112779	0.770247	0.0696487	0.0398988	0.0440797	0.306245	22	24	24	D1	Reproductive. prostate (GTEx)	PrediXcan	0.999898	prostate	0.999981
2587	ENSG00000066468	FGFR2	-0.291837	-0.0618059	0.770411	0.0210772	0.0138666	0.217431	0.905967	24	25	25	D1	Reproductive. prostate (GTEx)	PrediXcan	0.999898	prostate	0.999981
2588	ENSG00000178149	DALRD3	-0.291615	-0.00907655	0.770581	0.18444	0.104942	0.000230253	0.00312907	71	83	83	D1	Reproductive. prostate (GTEx)	PrediXcan	0.999898	prostate	0.999981
2589	ENSG00000184232	OAF	0.290842	0.0228928	0.771173	0.0723159	0.2715	7.9399e-09	2.74005e-07	7	9	9	D1	Reproductive. prostate (GTEx)	PrediXcan	0.999898	prostate	0.999981
2590	ENSG00000165934	CPSF2	0.290638	0.0332133	0.771328	0.0244343	0.0979645	0.00105389	0.0123358	46	62	62	D1	Reproductive. prostate (GTEx)	PrediXcan	0.999898	prostate	0.999981
2591	ENSG00000120071	KANSL1	-0.290302	-0.0160058	0.771585	0.106457	0.195647	2.16051e-06	4.77459e-05	49	60	60	D1	Reproductive. prostate (GTEx)	PrediXcan	0.999898	prostate	0.999981
2592	ENSG00000130332	LSM7	0.289535	0.0204671	0.772172	0.0689313	0.251471	7.12073e-08	2.10482e-06	19	24	24	D1	Reproductive. prostate (GTEx)	PrediXcan	0.999898	prostate	0.999981
2593	ENSG00000166439	RNF169	0.289127	0.0205844	0.772484	0.208275	0.0854467	0.00247894	0.0263724	131	150	150	D1	Reproductive. prostate (GTEx)	PrediXcan	0.999898	prostate	0.999981
2594	ENSG00000213639	PPP1CB	-0.288996	-0.00807	0.772585	0.0929623	0.0808323	0.0037343	0.0376142	25	27	27	D1	Reproductive. prostate (GTEx)	PrediXcan	0.999898	prostate	0.999981
2595	ENSG00000169592	INO80E	0.287989	0.0130734	0.773355	0.0995622	0.226348	2.09827e-07	5.68643e-06	39	51	51	D1	Reproductive. prostate (GTEx)	PrediXcan	0.999898	prostate	0.999981
2596	ENSG00000160226	C21orf2	0.287532	0.0240536	0.773705	0.206898	0.456645	1.06546e-15	1.03668e-13	41	54	54	D1	Reproductive. prostate (GTEx)	PrediXcan	0.999898	prostate	0.999981
2597	ENSG00000182446	NPLOC4	0.287126	0.0161425	0.774016	0.0610211	0.157852	4.04652e-05	0.000665443	27	31	31	D1	Reproductive. prostate (GTEx)	PrediXcan	0.999898	prostate	0.999981
2598	ENSG00000006194	ZNF263	0.286809	0.00681624	0.774259	0.193847	0.0597768	0.0128485	0.110558	59	73	73	D1	Reproductive. prostate (GTEx)	PrediXcan	0.999898	prostate	0.999981
2599	ENSG00000112110	MRPL18	0.286591	0.0368365	0.774425	0.0617369	0.0703766	0.00723389	0.0674794	47	54	54	D1	Reproductive. prostate (GTEx)	PrediXcan	0.999898	prostate	0.999981
2600	ENSG00000237945	LINC00649	-0.286484	-0.0273411	0.774507	0.0350872	0.133173	0.000176549	0.00247363	13	15	15	D1	Reproductive. prostate (GTEx)	PrediXcan	0.999898	prostate	0.999981
2601	ENSG00000132199	ENOSF1	0.286468	0.046858	0.774519	0.0236837	0.0325149	0.0704455	0.435616	10	14	14	D1	Reproductive. prostate (GTEx)	PrediXcan	0.999898	prostate	0.999981
2602	ENSG00000167702	KIFC2	-0.28565	-0.0442536	0.775146	0.0204785	0.10594	0.00104228	0.0122306	5	5	5	D1	Reproductive. prostate (GTEx)	PrediXcan	0.999898	prostate	0.999981
2603	ENSG00000248275	TRIM52-AS1	0.285105	0.0109787	0.775564	0.159407	0.393154	5.72504e-13	4.03083e-11	22	28	28	D1	Reproductive. prostate (GTEx)	PrediXcan	0.999898	prostate	0.999981
2604	ENSG00000240291	AL450384.2	0.285062	0.0179169	0.775597	0.0887351	0.213728	6.74979e-07	1.65046e-05	54	75	75	D1	Reproductive. prostate (GTEx)	PrediXcan	0.999898	prostate	0.999981
2605	ENSG00000227775	AL031282.1	0.28444	0.0223277	0.776073	0.0937206	0.455924	7.70486e-17	8.43381e-15	17	31	31	D1	Reproductive. prostate (GTEx)	PrediXcan	0.999898	prostate	0.999981
2606	ENSG00000271918	AC034236.2	0.283778	0.087791	0.77658	0.00337446	0.0277448	0.102652	0.573237	2	4	4	D1	Reproductive. prostate (GTEx)	PrediXcan	0.999898	prostate	0.999981
2607	ENSG00000136810	TXN	0.282397	0.0307604	0.777639	0.0202653	0.0716402	0.00491761	0.048115	5	5	5	D1	Reproductive. prostate (GTEx)	PrediXcan	0.999898	prostate	0.999981
2608	ENSG00000196782	MAML3	-0.282276	-0.129477	0.777732	0.0263736	0.0224529	0.100866	0.566656	18	22	22	D1	Reproductive. prostate (GTEx)	PrediXcan	0.999898	prostate	0.999981
2609	ENSG00000162971	TYW5	0.281763	0.0565453	0.778125	0.0254842	0.0136615	0.247686	0.965137	18	23	23	D1	Reproductive. prostate (GTEx)	PrediXcan	0.999898	prostate	0.999981
2610	ENSG00000197410	DCHS2	0.281454	0.0915738	0.778362	0.00276847	0.135659	0.000109202	0.00160381	2	4	4	D1	Reproductive. prostate (GTEx)	PrediXcan	0.999898	prostate	0.999981
2611	ENSG00000159840	ZYX	-0.28122	-0.0255131	0.778542	0.070565	0.0191016	0.178686	0.813189	45	72	72	D1	Reproductive. prostate (GTEx)	PrediXcan	0.999898	prostate	0.999981
2612	ENSG00000154710	RABGEF1	-0.280715	-0.0207379	0.778929	0.0374664	0.122648	0.000287053	0.00380501	145	160	160	D1	Reproductive. prostate (GTEx)	PrediXcan	0.999898	prostate	0.999981
2613	ENSG00000164494	PDSS2	0.28045	0.0657259	0.779132	0.00921902	0.0288747	0.0905134	0.52819	5	9	9	D1	Reproductive. prostate (GTEx)	PrediXcan	0.999898	prostate	0.999981
2614	ENSG00000173812	EIF1	-0.280239	-0.0280015	0.779294	0.0333113	0.0688353	0.00759281	0.0703125	15	17	17	D1	Reproductive. prostate (GTEx)	PrediXcan	0.999898	prostate	0.999981
2615	ENSG00000120784	ZFP30	-0.279997	-0.032897	0.77948	0.0353774	0.0462548	0.0324482	0.237282	40	54	54	D1	Reproductive. prostate (GTEx)	PrediXcan	0.999898	prostate	0.999981
2616	ENSG00000166819	PLIN1	0.279917	0.0145383	0.779541	0.146397	0.0611666	0.0101599	0.0902092	39	49	49	D1	Reproductive. prostate (GTEx)	PrediXcan	0.999898	prostate	0.999981
2617	ENSG00000196498	NCOR2	-0.279499	-0.0641722	0.779862	0.00592581	0.0101319	0.319075	1	12	16	16	D1	Reproductive. prostate (GTEx)	PrediXcan	0.999898	prostate	0.999981
2618	ENSG00000088256	GNA11	-0.279244	-0.0421941	0.780058	0.0122783	0.0137567	0.222559	0.916602	20	26	26	D1	Reproductive. prostate (GTEx)	PrediXcan	0.999898	prostate	0.999981
2619	ENSG00000110841	PPFIBP1	-0.278726	-0.0894521	0.780455	0.00357521	0.0591122	0.0100489	0.0893374	18	19	19	D1	Reproductive. prostate (GTEx)	PrediXcan	0.999898	prostate	0.999981
2620	ENSG00000176915	ANKLE2	-0.278456	-0.00252271	0.780663	0.178922	0.0868868	0.00227848	0.0244814	65	80	80	D1	Reproductive. prostate (GTEx)	PrediXcan	0.999898	prostate	0.999981
2621	ENSG00000213462	ERV3-1	0.277396	0.015508	0.781476	0.0891279	0.176999	4.72766e-06	9.75541e-05	23	26	26	D1	Reproductive. prostate (GTEx)	PrediXcan	0.999898	prostate	0.999981
2622	ENSG00000228109	MELTF-AS1	-0.276974	-0.513953	0.7818	0.000134146	0.0135911	0.245073	0.962927	1	1	1	D1	Reproductive. prostate (GTEx)	PrediXcan	0.999898	prostate	0.999981
2623	ENSG00000012124	CD22	0.276553	0.0286849	0.782124	0.0299673	0.261587	1.97605e-09	7.69066e-08	6	8	8	D1	Reproductive. prostate (GTEx)	PrediXcan	0.999898	prostate	0.999981
2624	ENSG00000159023	EPB41	0.276063	0.182167	0.7825	0.000712384	0.0120436	0.285516	1	1	2	2	D1	Reproductive. prostate (GTEx)	PrediXcan	0.999898	prostate	0.999981
2625	ENSG00000154518	ATP5G3	0.275769	0.00649848	0.782725	0.0569097	0.0637529	0.012411	0.107539	46	53	53	D1	Reproductive. prostate (GTEx)	PrediXcan	0.999898	prostate	0.999981
2626	ENSG00000145354	CISD2	0.275523	0.116654	0.782915	0.00679607	0.0123825	0.273398	1	23	26	26	D1	Reproductive. prostate (GTEx)	PrediXcan	0.999898	prostate	0.999981
2627	ENSG00000214174	AMZ2P1	-0.275064	-0.0146014	0.783267	0.0970567	0.258987	3.14815e-10	1.35719e-08	45	57	57	D1	Reproductive. prostate (GTEx)	PrediXcan	0.999898	prostate	0.999981
2628	ENSG00000108509	CAMTA2	0.274527	0.0172467	0.78368	0.0571276	0.0225101	0.13238	0.676186	40	51	51	D1	Reproductive. prostate (GTEx)	PrediXcan	0.999898	prostate	0.999981
2629	ENSG00000115902	SLC1A4	-0.274014	0.00115391	0.784074	0.00596971	0.048304	0.0278357	0.210133	8	12	12	D1	Reproductive. prostate (GTEx)	PrediXcan	0.999898	prostate	0.999981
2630	ENSG00000221990	EXOC3-AS1	-0.272906	-0.0346998	0.784926	0.0205272	0.048196	0.0218559	0.171746	19	23	23	D1	Reproductive. prostate (GTEx)	PrediXcan	0.999898	prostate	0.999981
2631	ENSG00000182103	FAM181B	0.272279	0.0230438	0.785407	0.120667	0.0328924	0.0685181	0.426102	43	44	44	D1	Reproductive. prostate (GTEx)	PrediXcan	0.999898	prostate	0.999981
2632	ENSG00000167118	URM1	0.27223	0.306526	0.785445	0.0245203	0.0792514	0.00313093	0.0322555	16	16	16	D1	Reproductive. prostate (GTEx)	PrediXcan	0.999898	prostate	0.999981
2633	ENSG00000121671	CRY2	-0.272128	-0.0244271	0.785524	0.109824	0.0184004	0.181365	0.820389	73	87	87	D1	Reproductive. prostate (GTEx)	PrediXcan	0.999898	prostate	0.999981
2634	ENSG00000128918	ALDH1A2	-0.272016	-0.062006	0.785609	0.0110046	0.0125105	0.277249	1	16	22	22	D1	Reproductive. prostate (GTEx)	PrediXcan	0.999898	prostate	0.999981
2635	ENSG00000056097	ZFR	0.270487	0.0162677	0.786786	0.347466	0.0166729	0.174761	0.802759	139	174	174	D1	Reproductive. prostate (GTEx)	PrediXcan	0.999898	prostate	0.999981
2636	ENSG00000133574	GIMAP4	-0.270017	-0.109488	0.787147	0.00380991	0.0245168	0.120304	0.636067	4	4	4	D1	Reproductive. prostate (GTEx)	PrediXcan	0.999898	prostate	0.999981
2637	ENSG00000118855	MFSD1	-0.269808	-0.0172566	0.787308	0.106295	0.0140546	0.238674	0.952724	95	112	112	D1	Reproductive. prostate (GTEx)	PrediXcan	0.999898	prostate	0.999981
2638	ENSG00000091317	CMTM6	-0.269689	-0.100523	0.787399	0.0107894	0.0167463	0.201032	0.869373	6	6	6	D1	Reproductive. prostate (GTEx)	PrediXcan	0.999898	prostate	0.999981
2639	ENSG00000273230	AC102953.2	0.269669	0.0786464	0.787415	0.0053219	0.0522868	0.0235768	0.182322	23	25	25	D1	Reproductive. prostate (GTEx)	PrediXcan	0.999898	prostate	0.999981
2640	ENSG00000182134	TDRKH	-0.269531	-0.0171154	0.787521	0.0828947	0.206897	1.78026e-06	4.01018e-05	38	49	49	D1	Reproductive. prostate (GTEx)	PrediXcan	0.999898	prostate	0.999981
2641	ENSG00000139645	ANKRD52	0.269491	0.0372541	0.787552	0.0217852	0.0432227	0.0317526	0.23333	3	3	3	D1	Reproductive. prostate (GTEx)	PrediXcan	0.999898	prostate	0.999981
2642	ENSG00000006071	ABCC8	0.268982	0.0377894	0.787943	0.0106276	0.0217518	0.148065	0.72341	16	17	17	D1	Reproductive. prostate (GTEx)	PrediXcan	0.999898	prostate	0.999981
2643	ENSG00000182263	FIGN	0.268946	0.0238947	0.787972	0.0974198	0.0736771	0.00538364	0.0521287	31	35	35	D1	Reproductive. prostate (GTEx)	PrediXcan	0.999898	prostate	0.999981
2644	ENSG00000244879	GABPB1-AS1	-0.268637	-0.00713913	0.788209	0.373665	0.609479	1.72552e-24	7.11065e-22	45	51	51	D1	Reproductive. prostate (GTEx)	PrediXcan	0.999898	prostate	0.999981
2645	ENSG00000174109	C16orf91	0.268487	0.0108598	0.788324	0.269001	0.0169953	0.179231	0.81379	84	102	102	D1	Reproductive. prostate (GTEx)	PrediXcan	0.999898	prostate	0.999981
2646	ENSG00000128606	LRRC17	-0.267751	-0.0445826	0.788891	0.0207235	0.0203604	0.162354	0.765494	9	10	10	D1	Reproductive. prostate (GTEx)	PrediXcan	0.999898	prostate	0.999981
2647	ENSG00000144182	LIPT1	0.267616	0.00487134	0.788995	0.195747	0.263442	2.74198e-08	8.59461e-07	84	118	118	D1	Reproductive. prostate (GTEx)	PrediXcan	0.999898	prostate	0.999981
2648	ENSG00000196172	ZNF681	0.266484	0.0281715	0.789866	0.0148019	0.0100092	0.323986	1	14	16	16	D1	Reproductive. prostate (GTEx)	PrediXcan	0.999898	prostate	0.999981
2649	ENSG00000116661	FBXO2	-0.266072	-0.0474889	0.790184	0.0465975	0.159547	2.90701e-05	0.000497315	17	22	22	D1	Reproductive. prostate (GTEx)	PrediXcan	0.999898	prostate	0.999981
2650	ENSG00000159352	PSMD4	0.265973	0.161752	0.79026	0.0023111	0.0559912	0.00843946	0.0770829	2	2	2	D1	Reproductive. prostate (GTEx)	PrediXcan	0.999898	prostate	0.999981
2651	ENSG00000001617	SEMA3F	0.26584	0.037847	0.790362	0.0242421	0.0288414	0.0906953	0.528811	21	26	26	D1	Reproductive. prostate (GTEx)	PrediXcan	0.999898	prostate	0.999981
2652	ENSG00000185344	ATP6V0A2	0.265135	0.0578814	0.790905	0.00242119	0.0312612	0.0624439	0.398182	4	4	4	D1	Reproductive. prostate (GTEx)	PrediXcan	0.999898	prostate	0.999981
2653	ENSG00000060491	OGFR	0.264892	0.0194994	0.791093	0.124629	0.208666	1.57025e-06	3.59491e-05	50	57	57	D1	Reproductive. prostate (GTEx)	PrediXcan	0.999898	prostate	0.999981
2654	ENSG00000117016	RIMS3	0.264505	0.00825768	0.79139	0.244771	0.0202564	0.148079	0.72341	82	91	91	D1	Reproductive. prostate (GTEx)	PrediXcan	0.999898	prostate	0.999981
2655	ENSG00000212694	LINC01089	-0.264453	-0.0286014	0.79143	0.0728958	0.133241	0.000158139	0.00224715	45	58	58	D1	Reproductive. prostate (GTEx)	PrediXcan	0.999898	prostate	0.999981
2656	ENSG00000175970	UNC119B	0.264387	0.00761538	0.791482	0.0875134	0.195197	3.27052e-06	6.93242e-05	32	41	41	D1	Reproductive. prostate (GTEx)	PrediXcan	0.999898	prostate	0.999981
2657	ENSG00000203896	LIME1	0.262731	0.0164485	0.792758	0.071787	0.260879	2.95128e-08	9.16861e-07	34	47	47	D1	Reproductive. prostate (GTEx)	PrediXcan	0.999898	prostate	0.999981
2658	ENSG00000113845	TIMMDC1	-0.261894	-0.0362418	0.793403	0.0836694	0.0180898	0.185104	0.830716	39	47	47	D1	Reproductive. prostate (GTEx)	PrediXcan	0.999898	prostate	0.999981
2659	ENSG00000110074	FOXRED1	-0.261785	-0.0191242	0.793487	0.0861656	0.363105	1.43344e-11	8.07319e-10	22	30	30	D1	Reproductive. prostate (GTEx)	PrediXcan	0.999898	prostate	0.999981
2660	ENSG00000137441	FGFBP2	-0.261549	-0.0271004	0.793669	0.237035	0.0114134	0.293667	1	85	99	99	D1	Reproductive. prostate (GTEx)	PrediXcan	0.999898	prostate	0.999981
2661	ENSG00000255455	AP003486.1	-0.261124	-0.101999	0.793997	0.0033435	0.0122848	0.280398	1	35	46	46	D1	Reproductive. prostate (GTEx)	PrediXcan	0.999898	prostate	0.999981
2662	ENSG00000188549	C15orf52	0.261123	0.0252568	0.793998	0.0722113	0.0783132	0.00488793	0.0479249	35	38	38	D1	Reproductive. prostate (GTEx)	PrediXcan	0.999898	prostate	0.999981
2663	ENSG00000112981	NME5	0.260642	0.0220484	0.794369	0.00755963	0.109481	0.000644564	0.00793584	5	6	6	D1	Reproductive. prostate (GTEx)	PrediXcan	0.999898	prostate	0.999981
2664	ENSG00000100336	APOL4	-0.260455	0.0413643	0.794513	0.0440245	0.188501	5.30552e-06	0.000107889	38	48	48	D1	Reproductive. prostate (GTEx)	PrediXcan	0.999898	prostate	0.999981
2665	ENSG00000130517	PGPEP1	-0.260232	-1.97152e-05	0.794685	0.165909	0.339814	4.81081e-11	2.41593e-09	50	60	60	D1	Reproductive. prostate (GTEx)	PrediXcan	0.999898	prostate	0.999981
2666	ENSG00000259877	AC009113.1	-0.260019	-0.102232	0.794849	0.00233658	0.0213568	0.149693	0.728244	8	10	10	D1	Reproductive. prostate (GTEx)	PrediXcan	0.999898	prostate	0.999981
2667	ENSG00000273203	AC006946.2	0.25977	0.0391722	0.795041	0.0258154	0.0241214	0.125559	0.652768	16	18	18	D1	Reproductive. prostate (GTEx)	PrediXcan	0.999898	prostate	0.999981
2668	ENSG00000136059	VILL	0.259299	0.0578963	0.795405	0.00785911	0.027608	0.086461	0.510065	5	6	6	D1	Reproductive. prostate (GTEx)	PrediXcan	0.999898	prostate	0.999981
2669	ENSG00000135390	ATP5G2	-0.259223	-0.0139405	0.795464	0.116064	0.28291	5.09306e-09	1.81114e-07	20	24	24	D1	Reproductive. prostate (GTEx)	PrediXcan	0.999898	prostate	0.999981
2670	ENSG00000213903	LTB4R	-0.258951	-0.0268711	0.795673	0.0363344	0.026487	0.0995157	0.560866	77	91	91	D1	Reproductive. prostate (GTEx)	PrediXcan	0.999898	prostate	0.999981
2671	ENSG00000126775	ATG14	0.258843	0.0876005	0.795756	0.0110725	0.0812607	0.00343317	0.0348566	32	55	55	D1	Reproductive. prostate (GTEx)	PrediXcan	0.999898	prostate	0.999981
2672	ENSG00000177463	NR2C2	-0.258529	-0.0691203	0.795999	0.0277242	0.0269067	0.0957514	0.547999	16	23	23	D1	Reproductive. prostate (GTEx)	PrediXcan	0.999898	prostate	0.999981
2673	ENSG00000162377	COA7	0.258009	0.42989	0.7964	0.000139269	0.0192853	0.168539	0.78265	1	1	1	D1	Reproductive. prostate (GTEx)	PrediXcan	0.999898	prostate	0.999981
2674	ENSG00000161999	JMJD8	-0.257898	-0.0504818	0.796486	0.0190548	0.0291725	0.0943801	0.543957	4	6	6	D1	Reproductive. prostate (GTEx)	PrediXcan	0.999898	prostate	0.999981
2675	ENSG00000184271	POU6F1	0.257211	0.0117559	0.797016	0.0964821	0.0111842	0.29545	1	42	48	48	D1	Reproductive. prostate (GTEx)	PrediXcan	0.999898	prostate	0.999981
2676	ENSG00000157870	FAM213B	-0.256853	-0.0162485	0.797293	0.115079	0.254779	5.70075e-08	1.7214e-06	49	64	64	D1	Reproductive. prostate (GTEx)	PrediXcan	0.999898	prostate	0.999981
2677	ENSG00000146731	CCT6A	-0.25477	-0.0687675	0.7989	0.0127383	0.0143595	0.238033	0.952019	6	7	7	D1	Reproductive. prostate (GTEx)	PrediXcan	0.999898	prostate	0.999981
2678	ENSG00000110435	PDHX	-0.254628	-0.0343724	0.799011	0.0311007	0.035714	0.0527602	0.350509	15	20	20	D1	Reproductive. prostate (GTEx)	PrediXcan	0.999898	prostate	0.999981
2679	ENSG00000028839	TBPL1	0.253814	0.0155637	0.799639	0.196975	0.0584323	0.0130805	0.111903	60	82	82	D1	Reproductive. prostate (GTEx)	PrediXcan	0.999898	prostate	0.999981
2680	ENSG00000164308	ERAP2	0.252999	0.00791167	0.800269	0.462737	0.484323	8.14182e-27	5.61615e-24	98	118	118	D1	Reproductive. prostate (GTEx)	PrediXcan	0.999898	prostate	0.999981
2681	ENSG00000170037	CNTROB	0.252771	0.0406029	0.800445	0.219343	0.17145	1.90543e-05	0.000338794	90	105	105	D1	Reproductive. prostate (GTEx)	PrediXcan	0.999898	prostate	0.999981
2682	ENSG00000241697	TMEFF1	-0.252316	-0.0394212	0.800797	0.00859051	0.0102663	0.322697	1	5	5	5	D1	Reproductive. prostate (GTEx)	PrediXcan	0.999898	prostate	0.999981
2683	ENSG00000226029	LINC01772	-0.25197	-0.103254	0.801065	0.00204535	0.0132183	0.260466	0.990873	4	5	5	D1	Reproductive. prostate (GTEx)	PrediXcan	0.999898	prostate	0.999981
2684	ENSG00000099622	CIRBP	-0.251656	-0.0147154	0.801307	0.159754	0.037328	0.0515902	0.344533	87	110	110	D1	Reproductive. prostate (GTEx)	PrediXcan	0.999898	prostate	0.999981
2685	ENSG00000197081	IGF2R	0.251403	0.0232654	0.801503	0.0137217	0.0354569	0.0637615	0.403688	9	11	11	D1	Reproductive. prostate (GTEx)	PrediXcan	0.999898	prostate	0.999981
2686	ENSG00000106244	PDAP1	0.251122	0.0854199	0.80172	0.00715843	0.0227882	0.136478	0.688372	17	30	30	D1	Reproductive. prostate (GTEx)	PrediXcan	0.999898	prostate	0.999981
2687	ENSG00000125247	TMTC4	-0.250875	-0.0154709	0.801911	0.0560272	0.168901	1.04372e-05	0.000197349	19	19	19	D1	Reproductive. prostate (GTEx)	PrediXcan	0.999898	prostate	0.999981
2688	ENSG00000268362	AC092279.1	-0.25078	-0.0158225	0.801984	0.0918854	0.33474	1.23855e-10	5.78446e-09	72	85	85	D1	Reproductive. prostate (GTEx)	PrediXcan	0.999898	prostate	0.999981
2689	ENSG00000259726	CSPG4P11	0.250778	0.0302673	0.801986	0.0228397	0.160049	3.80412e-05	0.000631511	30	39	39	D1	Reproductive. prostate (GTEx)	PrediXcan	0.999898	prostate	0.999981
2690	ENSG00000184677	ZBTB40	-0.250441	-0.0202664	0.802246	0.0217447	0.0202884	0.157137	0.749442	7	8	8	D1	Reproductive. prostate (GTEx)	PrediXcan	0.999898	prostate	0.999981
2691	ENSG00000116752	BCAS2	-0.250336	-0.00177924	0.802328	0.510066	0.146498	9.0856e-05	0.00137175	169	203	203	D1	Reproductive. prostate (GTEx)	PrediXcan	0.999898	prostate	0.999981
2692	ENSG00000256229	ZNF486	-0.250257	-0.0291087	0.802389	0.0546017	0.16376	1.18744e-05	0.00022183	33	36	36	D1	Reproductive. prostate (GTEx)	PrediXcan	0.999898	prostate	0.999981
2693	ENSG00000066827	ZFAT	0.250118	0.0179644	0.802496	0.117099	0.127444	0.000138127	0.0019931	42	50	50	D1	Reproductive. prostate (GTEx)	PrediXcan	0.999898	prostate	0.999981
2694	ENSG00000144959	NCEH1	0.249954	0.0322893	0.802623	0.0242399	0.0466344	0.031758	0.23333	40	48	48	D1	Reproductive. prostate (GTEx)	PrediXcan	0.999898	prostate	0.999981
2695	ENSG00000168439	STIP1	-0.249162	-0.0956392	0.803235	0.0292146	0.0117385	0.274801	1	17	21	21	D1	Reproductive. prostate (GTEx)	PrediXcan	0.999898	prostate	0.999981
2696	ENSG00000127415	IDUA	0.249014	0.0258913	0.80335	0.0284756	0.0245798	0.110761	0.600337	23	27	27	D1	Reproductive. prostate (GTEx)	PrediXcan	0.999898	prostate	0.999981
2697	ENSG00000128833	MYO5C	-0.248887	-0.140126	0.803448	0.00130007	0.0169438	0.166382	0.776284	2	4	4	D1	Reproductive. prostate (GTEx)	PrediXcan	0.999898	prostate	0.999981
2698	ENSG00000137135	ARHGEF39	0.248844	0.0162023	0.803481	0.169197	0.180444	2.57737e-06	5.63362e-05	70	89	89	D1	Reproductive. prostate (GTEx)	PrediXcan	0.999898	prostate	0.999981
2699	ENSG00000242247	ARFGAP3	0.248592	0.0129789	0.803676	0.168911	0.0296493	0.0868979	0.511351	74	93	93	D1	Reproductive. prostate (GTEx)	PrediXcan	0.999898	prostate	0.999981
2700	ENSG00000135686	KLHL36	-0.248474	-0.0440657	0.803768	0.0162633	0.0248638	0.112394	0.606607	14	20	20	D1	Reproductive. prostate (GTEx)	PrediXcan	0.999898	prostate	0.999981
2701	ENSG00000178467	P4HTM	-0.246942	-0.0164891	0.804953	0.0380242	0.0385646	0.0527265	0.350451	35	40	40	D1	Reproductive. prostate (GTEx)	PrediXcan	0.999898	prostate	0.999981
2702	ENSG00000206077	ZDHHC11B	-0.246427	-0.0238398	0.805352	0.0550844	0.0463055	0.024807	0.190345	21	28	28	D1	Reproductive. prostate (GTEx)	PrediXcan	0.999898	prostate	0.999981
2703	ENSG00000174652	ZNF266	0.246322	0.00777129	0.805433	0.246243	0.694198	2.0931e-31	3.25849e-28	60	77	77	D1	Reproductive. prostate (GTEx)	PrediXcan	0.999898	prostate	0.999981
2704	ENSG00000166435	XRRA1	0.246281	0.00469024	0.805465	0.598621	0.81272	5.42308e-47	7.59828e-43	50	60	60	D1	Reproductive. prostate (GTEx)	PrediXcan	0.999898	prostate	0.999981
2705	ENSG00000142303	ADAMTS10	0.24489	0.0226082	0.806541	0.112387	0.0113771	0.275748	1	68	85	85	D1	Reproductive. prostate (GTEx)	PrediXcan	0.999898	prostate	0.999981
2706	ENSG00000130037	KCNA5	0.24481	0.0126059	0.806603	0.036567	0.0214728	0.15444	0.742675	9	9	9	D1	Reproductive. prostate (GTEx)	PrediXcan	0.999898	prostate	0.999981
2707	ENSG00000143155	TIPRL	0.244417	0.0224247	0.806907	0.0328883	0.0937418	0.00189547	0.0207157	14	17	17	D1	Reproductive. prostate (GTEx)	PrediXcan	0.999898	prostate	0.999981
2708	ENSG00000163694	RBM47	0.243978	0.00937607	0.807248	0.462527	0.103824	0.000687971	0.00841113	137	164	164	D1	Reproductive. prostate (GTEx)	PrediXcan	0.999898	prostate	0.999981
2709	ENSG00000185684	EP400NL	-0.242578	-0.0113107	0.808332	0.120871	0.29215	3.25189e-09	1.21824e-07	44	54	54	D1	Reproductive. prostate (GTEx)	PrediXcan	0.999898	prostate	0.999981
2710	ENSG00000198721	ECI2	0.242345	1.90927e-06	0.808513	0.092608	0.0467604	0.0264962	0.201541	40	46	46	D1	Reproductive. prostate (GTEx)	PrediXcan	0.999898	prostate	0.999981
2711	ENSG00000197712	FAM114A1	-0.241636	-0.0162064	0.809062	0.0634964	0.0197388	0.165188	0.773821	48	60	60	D1	Reproductive. prostate (GTEx)	PrediXcan	0.999898	prostate	0.999981
2712	ENSG00000065135	GNAI3	-0.241436	-0.03734	0.809217	0.0121973	0.0258722	0.0846219	0.502815	6	7	7	D1	Reproductive. prostate (GTEx)	PrediXcan	0.999898	prostate	0.999981
2713	ENSG00000142494	SLC47A1	-0.241306	-0.015925	0.809318	0.0253574	0.121732	0.00041017	0.00522445	10	13	13	D1	Reproductive. prostate (GTEx)	PrediXcan	0.999898	prostate	0.999981
2714	ENSG00000143442	POGZ	0.241264	0.0293916	0.80935	0.0364996	0.169313	2.06179e-05	0.000364284	53	73	73	D1	Reproductive. prostate (GTEx)	PrediXcan	0.999898	prostate	0.999981
2715	ENSG00000160326	SLC2A6	-0.240534	-0.0986061	0.809917	0.000707557	0.0108862	0.310151	1	3	5	5	D1	Reproductive. prostate (GTEx)	PrediXcan	0.999898	prostate	0.999981
2716	ENSG00000051596	THOC3	0.240263	0.00316494	0.810126	0.110919	0.117839	0.000422221	0.00536332	40	48	48	D1	Reproductive. prostate (GTEx)	PrediXcan	0.999898	prostate	0.999981
2717	ENSG00000188785	ZNF548	0.240146	0.0609505	0.810217	0.00849637	0.017921	0.191678	0.849028	11	14	14	D1	Reproductive. prostate (GTEx)	PrediXcan	0.999898	prostate	0.999981
2718	ENSG00000160999	SH2B2	-0.239848	-0.0255013	0.810448	0.0220569	0.100917	0.00127586	0.0146047	16	19	19	D1	Reproductive. prostate (GTEx)	PrediXcan	0.999898	prostate	0.999981
2719	ENSG00000126860	EVI2A	0.239265	0.98046	0.8109	1.80704e-05	0.0361322	0.0568443	0.370958	1	5	5	D1	Reproductive. prostate (GTEx)	PrediXcan	0.999898	prostate	0.999981
2720	ENSG00000148308	GTF3C5	-0.23888	-0.0480111	0.811198	0.0322124	0.0165063	0.182919	0.824339	28	32	32	D1	Reproductive. prostate (GTEx)	PrediXcan	0.999898	prostate	0.999981
2721	ENSG00000254860	TMEM9B-AS1	0.238702	0.0103686	0.811337	0.208058	0.493334	1.30487e-17	1.54937e-15	22	26	26	D1	Reproductive. prostate (GTEx)	PrediXcan	0.999898	prostate	0.999981
2722	ENSG00000223756	TSSC2	0.238555	0.0146817	0.811451	0.104445	0.156798	1.29556e-05	0.000239789	48	61	61	D1	Reproductive. prostate (GTEx)	PrediXcan	0.999898	prostate	0.999981
2723	ENSG00000168679	SLC16A4	0.238491	0.0540605	0.8115	0.00697739	0.0864532	0.00285134	0.0296366	4	4	4	D1	Reproductive. prostate (GTEx)	PrediXcan	0.999898	prostate	0.999981
2724	ENSG00000248429	AC098679.1	-0.238353	-0.0144079	0.811607	0.0797362	0.355631	9.80545e-12	5.65367e-10	47	64	64	D1	Reproductive. prostate (GTEx)	PrediXcan	0.999898	prostate	0.999981
2725	ENSG00000163155	LYSMD1	0.23812	0.028271	0.811788	0.0263262	0.0432312	0.0405566	0.28526	3	6	6	D1	Reproductive. prostate (GTEx)	PrediXcan	0.999898	prostate	0.999981
2726	ENSG00000076351	SLC46A1	0.237636	0.0223736	0.812163	0.141929	0.0125552	0.272412	1	61	68	68	D1	Reproductive. prostate (GTEx)	PrediXcan	0.999898	prostate	0.999981
2727	ENSG00000134070	IRAK2	0.23746	0.536096	0.8123	0.000153449	0.0100011	0.301348	1	1	1	1	D1	Reproductive. prostate (GTEx)	PrediXcan	0.999898	prostate	0.999981
2728	ENSG00000162430	SELENON	-0.236384	-0.189541	0.813135	0.0015395	0.0252584	0.114145	0.61347	4	4	4	D1	Reproductive. prostate (GTEx)	PrediXcan	0.999898	prostate	0.999981
2729	ENSG00000087191	PSMC5	-0.235344	-0.0519075	0.813942	0.0106179	0.022375	0.139652	0.698625	7	11	11	D1	Reproductive. prostate (GTEx)	PrediXcan	0.999898	prostate	0.999981
2730	ENSG00000115594	IL1R1	-0.235283	-0.0213745	0.813989	0.0274476	0.0513563	0.0172911	0.141345	31	33	33	D1	Reproductive. prostate (GTEx)	PrediXcan	0.999898	prostate	0.999981
2731	ENSG00000144357	UBR3	0.234536	0.0414329	0.814569	0.0254902	0.0387947	0.0336128	0.244649	21	25	25	D1	Reproductive. prostate (GTEx)	PrediXcan	0.999898	prostate	0.999981
2732	ENSG00000205307	SAP25	-0.234482	-0.0265443	0.814611	0.0277602	0.0332557	0.0720159	0.44255	25	30	30	D1	Reproductive. prostate (GTEx)	PrediXcan	0.999898	prostate	0.999981
2733	ENSG00000272654	AL358472.2	0.234338	0.00792112	0.814722	0.0526889	0.035469	0.0491687	0.332642	26	30	30	D1	Reproductive. prostate (GTEx)	PrediXcan	0.999898	prostate	0.999981
2734	ENSG00000122406	RPL5	0.233754	0.115171	0.815176	0.00202741	0.0113997	0.297692	1	3	4	4	D1	Reproductive. prostate (GTEx)	PrediXcan	0.999898	prostate	0.999981
2735	ENSG00000169570	DTWD2	0.233467	0.0168948	0.815399	0.112953	0.0384889	0.0519916	0.346718	49	55	55	D1	Reproductive. prostate (GTEx)	PrediXcan	0.999898	prostate	0.999981
2736	ENSG00000005486	RHBDD2	-0.232872	-0.0126037	0.815861	0.0677354	0.0366175	0.0547066	0.361043	46	56	56	D1	Reproductive. prostate (GTEx)	PrediXcan	0.999898	prostate	0.999981
2737	ENSG00000228903	RASA4CP	0.232657	0.0105274	0.816028	0.2471	0.10412	0.000666693	0.00817239	144	161	161	D1	Reproductive. prostate (GTEx)	PrediXcan	0.999898	prostate	0.999981
2738	ENSG00000152404	CWF19L2	0.231601	0.0307536	0.816848	0.0283722	0.032785	0.0669199	0.419702	16	19	19	D1	Reproductive. prostate (GTEx)	PrediXcan	0.999898	prostate	0.999981
2739	ENSG00000184860	SDR42E1	0.231543	0.0138431	0.816893	0.0656204	0.0196917	0.17002	0.786205	27	38	38	D1	Reproductive. prostate (GTEx)	PrediXcan	0.999898	prostate	0.999981
2740	ENSG00000123737	EXOSC9	0.230107	-0.00246654	0.818009	0.206444	0.0128325	0.232305	0.941245	77	94	94	D1	Reproductive. prostate (GTEx)	PrediXcan	0.999898	prostate	0.999981
2741	ENSG00000165392	WRN	0.230036	0.0183407	0.818064	0.0503596	0.169336	5.99119e-06	0.000120089	2	4	4	D1	Reproductive. prostate (GTEx)	PrediXcan	0.999898	prostate	0.999981
2742	ENSG00000129347	KRI1	0.229987	0.0165328	0.818102	0.0575184	0.285594	4.43357e-09	1.61347e-07	13	18	18	D1	Reproductive. prostate (GTEx)	PrediXcan	0.999898	prostate	0.999981
2743	ENSG00000167191	GPRC5B	0.229374	0.039849	0.818578	0.012179	0.134424	5.07345e-05	0.000815184	6	8	8	D1	Reproductive. prostate (GTEx)	PrediXcan	0.999898	prostate	0.999981
2744	ENSG00000240409	MTATP8P1	0.229245	0.0020274	0.818678	0.0145341	0.04556	0.0326003	0.237897	19	25	25	D1	Reproductive. prostate (GTEx)	PrediXcan	0.999898	prostate	0.999981
2745	ENSG00000259820	AC083843.2	0.228866	0.00133683	0.818973	0.0841144	0.31072	7.50769e-10	3.07574e-08	24	28	28	D1	Reproductive. prostate (GTEx)	PrediXcan	0.999898	prostate	0.999981
2746	ENSG00000175691	ZNF77	0.227118	0.0213788	0.820332	0.184498	0.150013	2.86489e-05	0.000491309	41	55	55	D1	Reproductive. prostate (GTEx)	PrediXcan	0.999898	prostate	0.999981
2747	ENSG00000151287	TEX30	-0.226902	-0.356079	0.8205	0.000147384	0.0139533	0.240965	0.958049	1	1	1	D1	Reproductive. prostate (GTEx)	PrediXcan	0.999898	prostate	0.999981
2748	ENSG00000125319	C17orf53	0.226735	0.0524811	0.820629	0.00770671	0.0340315	0.0623569	0.398182	7	8	8	D1	Reproductive. prostate (GTEx)	PrediXcan	0.999898	prostate	0.999981
2749	ENSG00000123545	NDUFAF4	0.226677	0.0402617	0.820675	0.0110333	0.168673	1.76434e-05	0.000316114	12	18	18	D1	Reproductive. prostate (GTEx)	PrediXcan	0.999898	prostate	0.999981
2750	ENSG00000247556	OIP5-AS1	-0.22616	-0.0164106	0.821077	0.0867519	0.0614399	0.0141978	0.119475	37	46	46	D1	Reproductive. prostate (GTEx)	PrediXcan	0.999898	prostate	0.999981
2751	ENSG00000204604	ZNF468	-0.22601	-0.0411752	0.821194	0.0134911	0.0218647	0.134568	0.681537	10	11	11	D1	Reproductive. prostate (GTEx)	PrediXcan	0.999898	prostate	0.999981
2752	ENSG00000075413	MARK3	-0.225264	-0.018366	0.821774	0.0474447	0.374018	4.21545e-13	2.9981e-11	36	49	49	D1	Reproductive. prostate (GTEx)	PrediXcan	0.999898	prostate	0.999981
2753	ENSG00000180992	MRPL14	-0.225059	-0.0236667	0.821933	0.280664	0.0263239	0.106199	0.585576	92	112	112	D1	Reproductive. prostate (GTEx)	PrediXcan	0.999898	prostate	0.999981
2754	ENSG00000135521	LTV1	0.224698	0.102246	0.822214	0.00207271	0.0253039	0.114823	0.616394	2	2	2	D1	Reproductive. prostate (GTEx)	PrediXcan	0.999898	prostate	0.999981
2755	ENSG00000167723	TRPV3	-0.224536	-0.0278804	0.82234	0.0115555	0.0217036	0.144473	0.712517	18	21	21	D1	Reproductive. prostate (GTEx)	PrediXcan	0.999898	prostate	0.999981
2756	ENSG00000187951	ARHGAP11B	0.224318	0.0204802	0.82251	0.0378442	0.0680469	0.00786849	0.0725298	11	12	12	D1	Reproductive. prostate (GTEx)	PrediXcan	0.999898	prostate	0.999981
2757	ENSG00000120647	CCDC77	-0.224002	0.0078168	0.822756	0.0180533	0.255224	2.37504e-08	7.52865e-07	3	5	5	D1	Reproductive. prostate (GTEx)	PrediXcan	0.999898	prostate	0.999981
2758	ENSG00000075826	SEC31B	0.223357	0.0236937	0.823258	0.0332442	0.0871339	0.000974124	0.0115274	99	114	114	D1	Reproductive. prostate (GTEx)	PrediXcan	0.999898	prostate	0.999981
2759	ENSG00000212127	TAS2R14	0.223146	0.0133429	0.823422	0.10533	0.382436	1.45757e-12	9.77132e-11	99	119	119	D1	Reproductive. prostate (GTEx)	PrediXcan	0.999898	prostate	0.999981
2760	ENSG00000159079	C21orf59	-0.222736	-0.00922042	0.823741	0.120889	0.0765371	0.00529305	0.0514418	55	63	63	D1	Reproductive. prostate (GTEx)	PrediXcan	0.999898	prostate	0.999981
2761	ENSG00000088882	CPXM1	-0.221803	-0.0144267	0.824468	0.1998	0.0469354	0.0287854	0.216138	70	87	87	D1	Reproductive. prostate (GTEx)	PrediXcan	0.999898	prostate	0.999981
2762	ENSG00000213672	NCKIPSD	-0.220662	-0.00928296	0.825355	0.128039	0.227018	4.16401e-07	1.07246e-05	67	90	90	D1	Reproductive. prostate (GTEx)	PrediXcan	0.999898	prostate	0.999981
2763	ENSG00000110077	MS4A6A	0.220433	0.00480885	0.825534	0.364344	0.0274274	0.0930769	0.539107	167	201	201	D1	Reproductive. prostate (GTEx)	PrediXcan	0.999898	prostate	0.999981
2764	ENSG00000041802	LSG1	0.220366	0.00185616	0.825586	0.165887	0.380734	2.53119e-13	1.81869e-11	34	39	39	D1	Reproductive. prostate (GTEx)	PrediXcan	0.999898	prostate	0.999981
2765	ENSG00000185482	STAC3	-0.219729	-0.0424032	0.826082	0.0184786	0.0202901	0.101575	0.569949	7	7	7	D1	Reproductive. prostate (GTEx)	PrediXcan	0.999898	prostate	0.999981
2766	ENSG00000122359	ANXA11	0.219595	0.0183829	0.826186	0.0452796	0.157304	3.70601e-05	0.000617418	36	41	41	D1	Reproductive. prostate (GTEx)	PrediXcan	0.999898	prostate	0.999981
2767	ENSG00000267855	NDUFA7	0.219403	0.0301742	0.826336	0.0588332	0.0186298	0.175978	0.805762	31	36	36	D1	Reproductive. prostate (GTEx)	PrediXcan	0.999898	prostate	0.999981
2768	ENSG00000131697	NPHP4	-0.21937	0.000669231	0.826362	0.237125	0.100834	0.00121783	0.0140321	122	142	142	D1	Reproductive. prostate (GTEx)	PrediXcan	0.999898	prostate	0.999981
2769	ENSG00000231500	RPS18	0.217504	0.0340682	0.827816	0.028044	0.228377	1.86262e-07	5.10708e-06	19	24	24	D1	Reproductive. prostate (GTEx)	PrediXcan	0.999898	prostate	0.999981
2770	ENSG00000239732	TLR9	0.217474	0.0205787	0.827839	0.0650923	0.152179	6.57512e-05	0.00103278	26	27	27	D1	Reproductive. prostate (GTEx)	PrediXcan	0.999898	prostate	0.999981
2771	ENSG00000115085	ZAP70	-0.21725	-0.0318101	0.828014	0.0256794	0.0738636	0.00624903	0.0595614	22	28	28	D1	Reproductive. prostate (GTEx)	PrediXcan	0.999898	prostate	0.999981
2772	ENSG00000109794	FAM149A	0.216245	0.0285155	0.828797	0.0240506	0.236423	1.13723e-07	3.25178e-06	31	37	37	D1	Reproductive. prostate (GTEx)	PrediXcan	0.999898	prostate	0.999981
2773	ENSG00000166002	SMCO4	-0.215654	-0.0214308	0.829257	0.152261	0.0490702	0.0254184	0.194504	45	52	52	D1	Reproductive. prostate (GTEx)	PrediXcan	0.999898	prostate	0.999981
2774	ENSG00000070182	SPTB	0.215215	0.102563	0.8296	0.00372173	0.0165559	0.205359	0.879681	1	2	2	D1	Reproductive. prostate (GTEx)	PrediXcan	0.999898	prostate	0.999981
2775	ENSG00000214087	ARL16	-0.214194	-0.00773121	0.830396	0.247862	0.480647	1.67791e-17	1.9591e-15	29	35	35	D1	Reproductive. prostate (GTEx)	PrediXcan	0.999898	prostate	0.999981
2776	ENSG00000138381	ASNSD1	0.214047	0.0191128	0.830511	0.0739225	0.148188	6.88027e-05	0.00107349	52	58	58	D1	Reproductive. prostate (GTEx)	PrediXcan	0.999898	prostate	0.999981
2777	ENSG00000125779	PANK2	0.213805	0.0399107	0.830699	0.0470362	0.0224153	0.144241	0.712315	75	86	86	D1	Reproductive. prostate (GTEx)	PrediXcan	0.999898	prostate	0.999981
2778	ENSG00000166965	RCCD1	-0.213798	-0.0326253	0.830705	0.0357127	0.131018	0.000101334	0.00151202	22	28	28	D1	Reproductive. prostate (GTEx)	PrediXcan	0.999898	prostate	0.999981
2779	ENSG00000152439	ZNF773	0.213325	0.0222318	0.831073	0.0439963	0.132726	7.76103e-05	0.00120022	93	105	105	D1	Reproductive. prostate (GTEx)	PrediXcan	0.999898	prostate	0.999981
2780	ENSG00000180357	ZNF609	-0.212824	-0.0117404	0.831464	0.0233803	0.050957	0.0235355	0.182186	29	36	36	D1	Reproductive. prostate (GTEx)	PrediXcan	0.999898	prostate	0.999981
2781	ENSG00000153140	CETN3	-0.212673	-0.0532094	0.831582	0.0239964	0.0232376	0.131939	0.674422	25	28	28	D1	Reproductive. prostate (GTEx)	PrediXcan	0.999898	prostate	0.999981
2782	ENSG00000106610	STAG3L4	-0.212057	-0.0130942	0.832063	0.176603	0.304864	4.79559e-10	2.01775e-08	53	59	59	D1	Reproductive. prostate (GTEx)	PrediXcan	0.999898	prostate	0.999981
2783	ENSG00000146143	PRIM2	0.212014	0.0188232	0.832096	0.0448396	0.108923	0.000559161	0.00695156	30	36	36	D1	Reproductive. prostate (GTEx)	PrediXcan	0.999898	prostate	0.999981
2784	ENSG00000163682	RPL9	0.211092	0.0133364	0.832815	0.0693929	0.426747	2.50122e-14	2.00255e-12	13	21	21	D1	Reproductive. prostate (GTEx)	PrediXcan	0.999898	prostate	0.999981
2785	ENSG00000144455	SUMF1	0.211084	0.0192468	0.832822	0.0639888	0.0549577	0.0187445	0.151721	41	59	59	D1	Reproductive. prostate (GTEx)	PrediXcan	0.999898	prostate	0.999981
2786	ENSG00000250317	SMIM20	-0.210916	-0.0133429	0.832953	0.0701456	0.0716207	0.00365746	0.0369601	7	7	7	D1	Reproductive. prostate (GTEx)	PrediXcan	0.999898	prostate	0.999981
2787	ENSG00000114573	ATP6V1A	-0.210435	-0.0597084	0.833328	0.00447434	0.0166479	0.198122	0.863148	2	2	2	D1	Reproductive. prostate (GTEx)	PrediXcan	0.999898	prostate	0.999981
2788	ENSG00000188566	NDOR1	0.209268	-0.00700272	0.834239	0.239209	0.0472067	0.0255747	0.195561	104	126	126	D1	Reproductive. prostate (GTEx)	PrediXcan	0.999898	prostate	0.999981
2789	ENSG00000148634	HERC4	-0.209157	0.00875395	0.834325	0.074575	0.0281889	0.094634	0.544524	82	96	96	D1	Reproductive. prostate (GTEx)	PrediXcan	0.999898	prostate	0.999981
2790	ENSG00000100083	GGA1	-0.208835	0.0147774	0.834577	0.118959	0.0613488	0.0125876	0.1088	85	96	96	D1	Reproductive. prostate (GTEx)	PrediXcan	0.999898	prostate	0.999981
2791	ENSG00000244161	FLNB-AS1	0.208754	0.0107537	0.83464	0.0600344	0.0525745	0.0231367	0.179495	40	46	46	D1	Reproductive. prostate (GTEx)	PrediXcan	0.999898	prostate	0.999981
2792	ENSG00000270210	AC104695.2	-0.208732	-0.0158575	0.834657	0.112495	0.13137	0.000218628	0.0029914	24	31	31	D1	Reproductive. prostate (GTEx)	PrediXcan	0.999898	prostate	0.999981
2793	ENSG00000100154	TTC28	-0.208693	-0.0571208	0.834688	0.0144251	0.015976	0.21151	0.892717	11	12	12	D1	Reproductive. prostate (GTEx)	PrediXcan	0.999898	prostate	0.999981
2794	ENSG00000101751	POLI	0.208201	0.0617332	0.835072	0.028111	0.107623	0.000944561	0.011209	67	97	97	D1	Reproductive. prostate (GTEx)	PrediXcan	0.999898	prostate	0.999981
2795	ENSG00000165915	SLC39A13	0.207969	0.345197	0.835253	0.000159395	0.0247616	0.103453	0.576086	6	7	7	D1	Reproductive. prostate (GTEx)	PrediXcan	0.999898	prostate	0.999981
2796	ENSG00000196670	ZFP62	-0.207545	-0.0224721	0.835584	0.035681	0.0400419	0.0403513	0.284387	23	28	28	D1	Reproductive. prostate (GTEx)	PrediXcan	0.999898	prostate	0.999981
2797	ENSG00000166682	TMPRSS5	-0.207469	-0.025937	0.835644	0.00879822	0.0556375	0.018706	0.151497	16	16	16	D1	Reproductive. prostate (GTEx)	PrediXcan	0.999898	prostate	0.999981
2798	ENSG00000159461	AMFR	0.206983	0.0131592	0.836023	0.120513	0.0150829	0.209701	0.887927	54	63	63	D1	Reproductive. prostate (GTEx)	PrediXcan	0.999898	prostate	0.999981
2799	ENSG00000115944	COX7A2L	0.206897	0.0419533	0.836091	0.0114287	0.0706706	0.00705126	0.066128	7	9	9	D1	Reproductive. prostate (GTEx)	PrediXcan	0.999898	prostate	0.999981
2800	ENSG00000237975	FLG-AS1	0.206356	0.0106317	0.836513	0.14291	0.502715	4.11518e-18	5.37623e-16	15	19	19	D1	Reproductive. prostate (GTEx)	PrediXcan	0.999898	prostate	0.999981
2801	ENSG00000118004	COLEC11	-0.204879	-0.0451621	0.837666	0.00691571	0.127502	0.000181697	0.00253561	6	10	10	D1	Reproductive. prostate (GTEx)	PrediXcan	0.999898	prostate	0.999981
2802	ENSG00000168385	SEPT2	-0.204568	-0.0149277	0.83791	0.128678	0.319758	5.34089e-10	2.21394e-08	47	52	52	D1	Reproductive. prostate (GTEx)	PrediXcan	0.999898	prostate	0.999981
2803	ENSG00000175711	B3GNTL1	0.204456	0.0196989	0.837997	0.0403823	0.0905682	0.00149008	0.0167421	14	16	16	D1	Reproductive. prostate (GTEx)	PrediXcan	0.999898	prostate	0.999981
2804	ENSG00000117525	F3	-0.204421	-0.0216655	0.838024	0.0550593	0.0201417	0.158971	0.754266	38	43	43	D1	Reproductive. prostate (GTEx)	PrediXcan	0.999898	prostate	0.999981
2805	ENSG00000139437	TCHP	-0.20441	-0.0056135	0.838033	0.229775	0.0342595	0.0478366	0.326786	121	143	143	D1	Reproductive. prostate (GTEx)	PrediXcan	0.999898	prostate	0.999981
2806	ENSG00000233927	RPS28	-0.204364	-0.0250588	0.838069	0.0203583	0.194086	3.5916e-06	7.57861e-05	5	8	8	D1	Reproductive. prostate (GTEx)	PrediXcan	0.999898	prostate	0.999981
2807	ENSG00000176978	DPP7	-0.204324	-8.19362	0.8381	2.76414e-07	0.0535295	0.0186343	0.151003	1	2	2	D1	Reproductive. prostate (GTEx)	PrediXcan	0.999898	prostate	0.999981
2808	ENSG00000124767	GLO1	0.204268	0.0168764	0.838144	0.0713781	0.241289	6.51005e-08	1.93657e-06	45	58	58	D1	Reproductive. prostate (GTEx)	PrediXcan	0.999898	prostate	0.999981
2809	ENSG00000065911	MTHFD2	-0.203687	-0.0314919	0.838598	0.0358851	0.0232238	0.131012	0.670666	28	35	35	D1	Reproductive. prostate (GTEx)	PrediXcan	0.999898	prostate	0.999981
2810	ENSG00000173145	NOC3L	-0.203395	-0.0161286	0.838826	0.077428	0.13079	0.00018371	0.00255861	70	81	81	D1	Reproductive. prostate (GTEx)	PrediXcan	0.999898	prostate	0.999981
2811	ENSG00000196981	WDR5B	-0.203377	-0.00593716	0.83884	0.194853	0.0632533	0.0115349	0.10101	70	86	86	D1	Reproductive. prostate (GTEx)	PrediXcan	0.999898	prostate	0.999981
2812	ENSG00000267080	ASB16-AS1	-0.202709	-0.0933862	0.839363	0.00562367	0.0399817	0.0244755	0.188317	4	4	4	D1	Reproductive. prostate (GTEx)	PrediXcan	0.999898	prostate	0.999981
2813	ENSG00000138709	LARP1B	0.202566	0.0184305	0.839475	0.174033	0.0190006	0.158931	0.754266	74	93	93	D1	Reproductive. prostate (GTEx)	PrediXcan	0.999898	prostate	0.999981
2814	ENSG00000118363	SPCS2	-0.2022	-0.0288602	0.839761	0.0139152	0.0147311	0.217624	0.905967	27	30	30	D1	Reproductive. prostate (GTEx)	PrediXcan	0.999898	prostate	0.999981
2815	ENSG00000007372	PAX6	-0.201499	-0.0182252	0.840309	0.0613833	0.032397	0.0743763	0.45506	80	94	94	D1	Reproductive. prostate (GTEx)	PrediXcan	0.999898	prostate	0.999981
2816	ENSG00000139438	FAM222A	-0.201414	-0.0294486	0.840375	0.0201361	0.0117602	0.281994	1	8	8	8	D1	Reproductive. prostate (GTEx)	PrediXcan	0.999898	prostate	0.999981
2817	ENSG00000130528	HRC	0.201134	0.016225	0.840593	0.0572722	0.0589478	0.00592489	0.0567809	39	47	47	D1	Reproductive. prostate (GTEx)	PrediXcan	0.999898	prostate	0.999981
2818	ENSG00000110871	COQ5	0.20085	0.0223974	0.840816	0.0277743	0.270721	5.0221e-09	1.79961e-07	9	12	12	D1	Reproductive. prostate (GTEx)	PrediXcan	0.999898	prostate	0.999981
2819	ENSG00000187554	TLR5	-0.200696	-0.0244901	0.840937	0.0213035	0.0929144	0.0021402	0.0230842	12	16	16	D1	Reproductive. prostate (GTEx)	PrediXcan	0.999898	prostate	0.999981
2820	ENSG00000082258	CCNT2	0.20029	0.0247576	0.841254	0.0352435	0.0867528	0.00174836	0.0193341	26	31	31	D1	Reproductive. prostate (GTEx)	PrediXcan	0.999898	prostate	0.999981
2821	ENSG00000182107	TMEM30B	0.19958	0.0708763	0.841809	0.00704928	0.0133747	0.243489	0.961103	10	12	12	D1	Reproductive. prostate (GTEx)	PrediXcan	0.999898	prostate	0.999981
2822	ENSG00000185499	MUC1	-0.199532	-0.0322851	0.841846	0.0277887	0.0208071	0.141746	0.704754	16	18	18	D1	Reproductive. prostate (GTEx)	PrediXcan	0.999898	prostate	0.999981
2823	ENSG00000146112	PPP1R18	-0.199296	-0.0144595	0.842031	0.0909494	0.115681	0.000400898	0.00511099	34	42	42	D1	Reproductive. prostate (GTEx)	PrediXcan	0.999898	prostate	0.999981
2824	ENSG00000171408	PDE7B	-0.199049	-0.0751919	0.842224	0.00229166	0.0101014	0.327735	1	4	5	5	D1	Reproductive. prostate (GTEx)	PrediXcan	0.999898	prostate	0.999981
2825	ENSG00000111752	PHC1	-0.198353	-0.00930276	0.842769	0.107468	0.0275171	0.099493	0.560866	14	16	16	D1	Reproductive. prostate (GTEx)	PrediXcan	0.999898	prostate	0.999981
2826	ENSG00000164346	NSA2	-0.198107	-0.00780758	0.842961	0.198357	0.478353	5.99315e-17	6.66428e-15	35	40	40	D1	Reproductive. prostate (GTEx)	PrediXcan	0.999898	prostate	0.999981
2827	ENSG00000169826	CSGALNACT2	0.197456	0.0410565	0.843471	0.0105956	0.122587	0.000164446	0.00231796	12	15	15	D1	Reproductive. prostate (GTEx)	PrediXcan	0.999898	prostate	0.999981
2828	ENSG00000157259	GATAD1	-0.196419	-0.0259925	0.844282	0.0469297	0.0262863	0.108527	0.594205	21	22	22	D1	Reproductive. prostate (GTEx)	PrediXcan	0.999898	prostate	0.999981
2829	ENSG00000178338	ZNF354B	0.195788	0.0289062	0.844776	0.0156284	0.0441428	0.0326383	0.238051	6	7	7	D1	Reproductive. prostate (GTEx)	PrediXcan	0.999898	prostate	0.999981
2830	ENSG00000168404	MLKL	-0.195575	-0.0347785	0.844943	0.0141765	0.030629	0.0771314	0.468642	5	6	6	D1	Reproductive. prostate (GTEx)	PrediXcan	0.999898	prostate	0.999981
2831	ENSG00000215154	AC141586.1	-0.195108	0.0126208	0.845308	0.0910721	0.0613324	0.0129076	0.110882	27	36	36	D1	Reproductive. prostate (GTEx)	PrediXcan	0.999898	prostate	0.999981
2832	ENSG00000108848	LUC7L3	-0.194475	-0.0123635	0.845804	0.246944	0.0113466	0.289802	1	55	66	66	D1	Reproductive. prostate (GTEx)	PrediXcan	0.999898	prostate	0.999981
2833	ENSG00000159140	SON	0.194294	0.0174138	0.845946	0.0444839	0.0372096	0.0540966	0.357691	21	21	21	D1	Reproductive. prostate (GTEx)	PrediXcan	0.999898	prostate	0.999981
2834	ENSG00000065054	SLC9A3R2	0.194293	0.0101195	0.845946	0.0577953	0.0409695	0.0449335	0.311049	38	45	45	D1	Reproductive. prostate (GTEx)	PrediXcan	0.999898	prostate	0.999981
2835	ENSG00000131507	NDFIP1	0.192085	0.0591994	0.847675	0.00547372	0.0855778	0.00275645	0.0287999	2	3	3	D1	Reproductive. prostate (GTEx)	PrediXcan	0.999898	prostate	0.999981
2836	ENSG00000189046	ALKBH2	-0.191439	-0.0101215	0.848182	0.086182	0.0113008	0.296864	1	48	61	61	D1	Reproductive. prostate (GTEx)	PrediXcan	0.999898	prostate	0.999981
2837	ENSG00000132432	SEC61G	-0.191426	-0.0446871	0.848192	0.0235975	0.0670184	0.00992452	0.0883434	44	51	51	D1	Reproductive. prostate (GTEx)	PrediXcan	0.999898	prostate	0.999981
2838	ENSG00000184949	FAM227A	0.191342	0.0190604	0.848258	0.0289596	0.0384719	0.0548439	0.361779	21	24	24	D1	Reproductive. prostate (GTEx)	PrediXcan	0.999898	prostate	0.999981
2839	ENSG00000145386	CCNA2	-0.190216	-0.00566994	0.84914	0.110051	0.033137	0.071245	0.439354	42	46	46	D1	Reproductive. prostate (GTEx)	PrediXcan	0.999898	prostate	0.999981
2840	ENSG00000121417	ZNF211	-0.189438	-0.0120043	0.84975	0.0849909	0.171966	1.45578e-05	0.000264895	52	60	60	D1	Reproductive. prostate (GTEx)	PrediXcan	0.999898	prostate	0.999981
2841	ENSG00000100321	SYNGR1	-0.189003	-0.0403299	0.850091	0.016264	0.107114	0.000982831	0.0116197	44	62	62	D1	Reproductive. prostate (GTEx)	PrediXcan	0.999898	prostate	0.999981
2842	ENSG00000260572	AC069224.1	-0.188959	-0.0490837	0.850125	0.0102103	0.0330266	0.0681627	0.425024	9	14	14	D1	Reproductive. prostate (GTEx)	PrediXcan	0.999898	prostate	0.999981
2843	ENSG00000143751	SDE2	0.188322	0.0187335	0.850624	0.092526	0.0194839	0.16622	0.775786	39	43	43	D1	Reproductive. prostate (GTEx)	PrediXcan	0.999898	prostate	0.999981
2844	ENSG00000127083	OMD	0.188013	0.00956428	0.850866	0.0471415	0.0514135	0.0217857	0.171291	32	36	36	D1	Reproductive. prostate (GTEx)	PrediXcan	0.999898	prostate	0.999981
2845	ENSG00000169515	CCDC8	-0.187516	-0.00797821	0.851256	0.0771845	0.051978	0.0192308	0.15508	32	36	36	D1	Reproductive. prostate (GTEx)	PrediXcan	0.999898	prostate	0.999981
2846	ENSG00000184005	ST6GALNAC3	0.187386	0.0130904	0.851358	0.0574499	0.0825433	0.00369834	0.0373056	31	35	35	D1	Reproductive. prostate (GTEx)	PrediXcan	0.999898	prostate	0.999981
2847	ENSG00000117528	ABCD3	-0.187245	-0.00976368	0.851469	0.0369274	0.199709	1.52878e-06	3.51143e-05	34	40	40	D1	Reproductive. prostate (GTEx)	PrediXcan	0.999898	prostate	0.999981
2848	ENSG00000119147	C2orf40	0.186983	0.00811827	0.851674	0.228352	0.129779	0.000101128	0.00151056	79	97	97	D1	Reproductive. prostate (GTEx)	PrediXcan	0.999898	prostate	0.999981
2849	ENSG00000132323	ILKAP	0.185476	-0.00224623	0.852856	0.00661566	0.0604675	0.0138308	0.117149	2	4	4	D1	Reproductive. prostate (GTEx)	PrediXcan	0.999898	prostate	0.999981
2850	ENSG00000124067	SLC12A4	0.185168	0.0321505	0.853098	0.0982167	0.0137815	0.191328	0.848581	33	36	36	D1	Reproductive. prostate (GTEx)	PrediXcan	0.999898	prostate	0.999981
2851	ENSG00000258301	VASH1-AS1	-0.184585	-0.0305927	0.853554	0.0476912	0.0130621	0.25686	0.983297	56	66	66	D1	Reproductive. prostate (GTEx)	PrediXcan	0.999898	prostate	0.999981
2852	ENSG00000172965	MIR4435-2HG	0.184467	0.0608304	0.853647	0.0149332	0.0359813	0.0467742	0.32078	10	12	12	D1	Reproductive. prostate (GTEx)	PrediXcan	0.999898	prostate	0.999981
2853	ENSG00000187741	FANCA	-0.18358	-0.00848434	0.854343	0.0300741	0.0446039	0.0361841	0.259588	15	23	23	D1	Reproductive. prostate (GTEx)	PrediXcan	0.999898	prostate	0.999981
2854	ENSG00000185829	ARL17A	0.183346	0.00868781	0.854527	0.223891	0.369196	1.82535e-12	1.20637e-10	181	215	215	D1	Reproductive. prostate (GTEx)	PrediXcan	0.999898	prostate	0.999981
2855	ENSG00000165801	ARHGEF40	0.183273	0.026285	0.854584	0.108966	0.0199893	0.166572	0.776651	51	67	67	D1	Reproductive. prostate (GTEx)	PrediXcan	0.999898	prostate	0.999981
2856	ENSG00000129696	TTI2	-0.183271	-0.0999714	0.854586	0.00365227	0.0120326	0.26442	0.997214	7	7	7	D1	Reproductive. prostate (GTEx)	PrediXcan	0.999898	prostate	0.999981
2857	ENSG00000266714	MYO15B	-0.183242	-0.0216163	0.854608	0.0913804	0.0382114	0.0554769	0.364645	51	58	58	D1	Reproductive. prostate (GTEx)	PrediXcan	0.999898	prostate	0.999981
2858	ENSG00000272668	AL590560.2	-0.182997	-0.0044389	0.8548	0.200017	0.34305	1.33963e-13	1.00912e-11	87	105	105	D1	Reproductive. prostate (GTEx)	PrediXcan	0.999898	prostate	0.999981
2859	ENSG00000188312	CENPP	0.18283	0.0062644	0.854932	0.162618	0.424367	1.5851e-14	1.3064e-12	40	50	50	D1	Reproductive. prostate (GTEx)	PrediXcan	0.999898	prostate	0.999981
2860	ENSG00000138613	APH1B	-0.182764	-0.0340671	0.854984	0.013467	0.0303617	0.0819281	0.491604	7	7	7	D1	Reproductive. prostate (GTEx)	PrediXcan	0.999898	prostate	0.999981
2861	ENSG00000120370	GORAB	-0.182652	-0.0242158	0.855071	0.0218878	0.106336	0.000792402	0.00957099	23	27	27	D1	Reproductive. prostate (GTEx)	PrediXcan	0.999898	prostate	0.999981
2862	ENSG00000168661	ZNF30	-0.18264	-0.0321403	0.855081	0.0306296	0.103543	0.000692617	0.00846055	15	18	18	D1	Reproductive. prostate (GTEx)	PrediXcan	0.999898	prostate	0.999981
2863	ENSG00000100376	FAM118A	0.182117	0.0116437	0.855491	0.100835	0.241266	3.64527e-09	1.34405e-07	24	35	35	D1	Reproductive. prostate (GTEx)	PrediXcan	0.999898	prostate	0.999981
2864	ENSG00000163701	IL17RE	-0.18177	-0.0611224	0.855763	0.00536409	0.016246	0.209299	0.887149	4	5	5	D1	Reproductive. prostate (GTEx)	PrediXcan	0.999898	prostate	0.999981
2865	ENSG00000104324	CPQ	-0.181727	-0.0280851	0.855797	0.0502072	0.0545875	0.019766	0.158186	39	46	46	D1	Reproductive. prostate (GTEx)	PrediXcan	0.999898	prostate	0.999981
2866	ENSG00000261373	VPS9D1-AS1	-0.181539	-0.0273977	0.855945	0.0174039	0.0219811	0.138062	0.693578	4	4	4	D1	Reproductive. prostate (GTEx)	PrediXcan	0.999898	prostate	0.999981
2867	ENSG00000116198	CEP104	0.181365	0.078294	0.856081	0.0729589	0.15337	2.88131e-05	0.000493522	27	36	36	D1	Reproductive. prostate (GTEx)	PrediXcan	0.999898	prostate	0.999981
2868	ENSG00000170089	AC106795.1	0.181343	0.0166217	0.856098	0.103864	0.462231	6.49505e-16	6.50015e-14	8	11	11	D1	Reproductive. prostate (GTEx)	PrediXcan	0.999898	prostate	0.999981
2869	ENSG00000075303	SLC25A40	0.181333	0.0164097	0.856106	0.0297192	0.0248138	0.108443	0.593978	32	34	34	D1	Reproductive. prostate (GTEx)	PrediXcan	0.999898	prostate	0.999981
2870	ENSG00000267082	AC011472.1	0.18099	-0.000971546	0.856375	0.020022	0.0410603	0.043827	0.304896	29	34	34	D1	Reproductive. prostate (GTEx)	PrediXcan	0.999898	prostate	0.999981
2871	ENSG00000161980	POLR3K	-0.180555	-0.016541	0.856717	0.281691	0.0960988	0.00160477	0.0178731	75	98	98	D1	Reproductive. prostate (GTEx)	PrediXcan	0.999898	prostate	0.999981
2872	ENSG00000171045	TSNARE1	0.180467	0.0166865	0.856786	0.0469384	0.0502588	0.0244472	0.188203	25	30	30	D1	Reproductive. prostate (GTEx)	PrediXcan	0.999898	prostate	0.999981
2873	ENSG00000104881	PPP1R13L	0.180283	-0.0335853	0.856931	0.0241161	0.0120378	0.282139	1	40	46	46	D1	Reproductive. prostate (GTEx)	PrediXcan	0.999898	prostate	0.999981
2874	ENSG00000053918	KCNQ1	-0.180194	-0.198545	0.857	0.000523585	0.0144179	0.232287	0.941245	1	1	1	D1	Reproductive. prostate (GTEx)	PrediXcan	0.999898	prostate	0.999981
2875	ENSG00000165171	METTL27	-0.179799	-0.00544677	0.85731	0.282639	0.553644	2.83985e-21	6.31574e-19	53	68	68	D1	Reproductive. prostate (GTEx)	PrediXcan	0.999898	prostate	0.999981
2876	ENSG00000221963	APOL6	-0.179621	-0.0606467	0.85745	0.0391236	0.0163318	0.187729	0.837931	50	54	54	D1	Reproductive. prostate (GTEx)	PrediXcan	0.999898	prostate	0.999981
2877	ENSG00000099998	GGT5	0.179472	0.0172142	0.857567	0.0365416	0.0538498	0.0200728	0.159977	12	13	13	D1	Reproductive. prostate (GTEx)	PrediXcan	0.999898	prostate	0.999981
2878	ENSG00000239556	AC004951.2	-0.179067	-0.0311795	0.857885	0.0135653	0.052632	0.0209346	0.165715	8	8	8	D1	Reproductive. prostate (GTEx)	PrediXcan	0.999898	prostate	0.999981
2879	ENSG00000095637	SORBS1	-0.178815	-0.0327555	0.858083	0.0174088	0.0293544	0.0680141	0.424664	7	10	10	D1	Reproductive. prostate (GTEx)	PrediXcan	0.999898	prostate	0.999981
2880	ENSG00000008128	CDK11A	-0.1784	-0.0621484	0.858409	0.0132844	0.31072	3.26279e-10	1.39801e-08	5	10	10	D1	Reproductive. prostate (GTEx)	PrediXcan	0.999898	prostate	0.999981
2881	ENSG00000177239	MAN1B1	0.17839	-0.00680264	0.858417	0.138089	0.100006	0.00114571	0.0132717	50	58	58	D1	Reproductive. prostate (GTEx)	PrediXcan	0.999898	prostate	0.999981
2882	ENSG00000100347	SAMM50	-0.178269	-0.0285681	0.858512	0.0128449	0.0838089	0.00307231	0.0316982	3	4	4	D1	Reproductive. prostate (GTEx)	PrediXcan	0.999898	prostate	0.999981
2883	ENSG00000140577	CRTC3	0.178174	0.0192964	0.858586	0.214811	0.0644582	0.00602457	0.057618	73	94	94	D1	Reproductive. prostate (GTEx)	PrediXcan	0.999898	prostate	0.999981
2884	ENSG00000141934	PLPP2	-0.177419	-0.0288189	0.859179	0.044443	0.186558	2.83432e-06	6.15685e-05	11	15	15	D1	Reproductive. prostate (GTEx)	PrediXcan	0.999898	prostate	0.999981
2885	ENSG00000155085	AK9	-0.177001	0.009121	0.859507	0.0917539	0.0141389	0.244457	0.961561	52	57	57	D1	Reproductive. prostate (GTEx)	PrediXcan	0.999898	prostate	0.999981
2886	ENSG00000138085	ATRAID	-0.176375	-0.0180055	0.86	0.0124571	0.0486447	0.0227778	0.177497	10	12	12	D1	Reproductive. prostate (GTEx)	PrediXcan	0.999898	prostate	0.999981
2887	ENSG00000104081	BMF	0.176338	0.0489676	0.860029	0.0414296	0.0792204	0.00273114	0.0286422	14	15	15	D1	Reproductive. prostate (GTEx)	PrediXcan	0.999898	prostate	0.999981
2888	ENSG00000166797	FAM96A	-0.176188	-0.0232701	0.860146	0.0235967	0.0106883	0.308366	1	35	43	43	D1	Reproductive. prostate (GTEx)	PrediXcan	0.999898	prostate	0.999981
2889	ENSG00000077616	NAALAD2	0.176066	0.0396717	0.860242	0.00718119	0.0635691	0.0105876	0.093651	72	92	92	D1	Reproductive. prostate (GTEx)	PrediXcan	0.999898	prostate	0.999981
2890	ENSG00000100890	KIAA0391	-0.175953	0.00283974	0.860331	0.190327	0.0827354	0.00413528	0.0412674	127	154	154	D1	Reproductive. prostate (GTEx)	PrediXcan	0.999898	prostate	0.999981
2891	ENSG00000105953	OGDH	0.175786	0.0183653	0.860462	0.0253138	0.0170896	0.20079	0.869373	11	13	13	D1	Reproductive. prostate (GTEx)	PrediXcan	0.999898	prostate	0.999981
2892	ENSG00000091831	ESR1	0.175411	0.0253319	0.860757	0.0171229	0.0129201	0.266204	0.999407	18	22	22	D1	Reproductive. prostate (GTEx)	PrediXcan	0.999898	prostate	0.999981
2893	ENSG00000139190	VAMP1	0.175268	0.00603798	0.860869	0.232104	0.199564	2.93034e-06	6.3222e-05	140	169	169	D1	Reproductive. prostate (GTEx)	PrediXcan	0.999898	prostate	0.999981
2894	ENSG00000260948	AL390195.2	-0.174943	-0.0248693	0.861125	0.0120953	0.0208129	0.153568	0.73965	13	17	17	D1	Reproductive. prostate (GTEx)	PrediXcan	0.999898	prostate	0.999981
2895	ENSG00000069667	RORA	0.174879	0.00505634	0.861174	0.119032	0.0319326	0.0713203	0.439527	57	64	64	D1	Reproductive. prostate (GTEx)	PrediXcan	0.999898	prostate	0.999981
2896	ENSG00000134020	PEBP4	-0.17481	-0.0148654	0.861229	0.0208576	0.15775	2.48863e-05	0.000432608	21	30	30	D1	Reproductive. prostate (GTEx)	PrediXcan	0.999898	prostate	0.999981
2897	ENSG00000197020	ZNF100	-0.1745	-0.00632208	0.861473	0.316502	0.495981	1.57587e-18	2.1861e-16	65	78	78	D1	Reproductive. prostate (GTEx)	PrediXcan	0.999898	prostate	0.999981
2898	ENSG00000198912	C1orf174	0.174361	0.0126197	0.861582	0.249689	0.511497	4.14412e-18	5.37623e-16	32	39	39	D1	Reproductive. prostate (GTEx)	PrediXcan	0.999898	prostate	0.999981
2899	ENSG00000116957	TBCE	0.172652	0.125498	0.862925	0.00744746	0.0306478	0.082289	0.492289	5	5	5	D1	Reproductive. prostate (GTEx)	PrediXcan	0.999898	prostate	0.999981
2900	ENSG00000242349	NPPA-AS1	0.172487	0.0228396	0.863055	0.109171	0.156932	3.28744e-05	0.000555613	78	92	92	D1	Reproductive. prostate (GTEx)	PrediXcan	0.999898	prostate	0.999981
2901	ENSG00000183891	TTC32	0.172479	0.00376113	0.863061	0.272753	0.270469	1.90517e-08	6.16473e-07	62	71	71	D1	Reproductive. prostate (GTEx)	PrediXcan	0.999898	prostate	0.999981
2902	ENSG00000170946	DNAJC24	0.172352	0.0332055	0.86316	0.00681121	0.0188035	0.182282	0.822263	24	38	38	D1	Reproductive. prostate (GTEx)	PrediXcan	0.999898	prostate	0.999981
2903	ENSG00000177479	ARIH2	-0.172298	-0.0313994	0.863203	0.0116786	0.107913	0.000741648	0.00899674	38	57	57	D1	Reproductive. prostate (GTEx)	PrediXcan	0.999898	prostate	0.999981
2904	ENSG00000113734	BNIP1	-0.172095	-0.00982606	0.863363	0.035006	0.0223338	0.143717	0.710905	63	78	78	D1	Reproductive. prostate (GTEx)	PrediXcan	0.999898	prostate	0.999981
2905	ENSG00000106086	PLEKHA8	0.172006	0.0176017	0.863433	0.0283235	0.153572	4.86964e-05	0.000787858	44	52	52	D1	Reproductive. prostate (GTEx)	PrediXcan	0.999898	prostate	0.999981
2906	ENSG00000157152	SYN2	-0.17193	-0.0291287	0.863492	0.0263566	0.0671245	0.0092954	0.0839702	27	40	40	D1	Reproductive. prostate (GTEx)	PrediXcan	0.999898	prostate	0.999981
2907	ENSG00000076258	FMO4	-0.171857	-0.0115044	0.86355	0.0311086	0.024215	0.118436	0.629758	18	25	25	D1	Reproductive. prostate (GTEx)	PrediXcan	0.999898	prostate	0.999981
2908	ENSG00000170175	CHRNB1	-0.170669	-0.0280766	0.864484	0.0107594	0.221958	5.04788e-07	1.27205e-05	7	12	12	D1	Reproductive. prostate (GTEx)	PrediXcan	0.999898	prostate	0.999981
2909	ENSG00000119326	CTNNAL1	-0.170057	-0.0261958	0.864966	0.0415349	0.0295117	0.0909062	0.529379	23	28	28	D1	Reproductive. prostate (GTEx)	PrediXcan	0.999898	prostate	0.999981
2910	ENSG00000213614	HEXA	0.169723	0.0105948	0.865228	0.0496413	0.0812381	0.0025178	0.0267452	24	26	26	D1	Reproductive. prostate (GTEx)	PrediXcan	0.999898	prostate	0.999981
2911	ENSG00000124126	PREX1	-0.169335	-0.0119007	0.865533	0.086699	0.0308002	0.0812364	0.488289	52	61	61	D1	Reproductive. prostate (GTEx)	PrediXcan	0.999898	prostate	0.999981
2912	ENSG00000198858	R3HDM4	-0.169314	-0.00019205	0.86555	0.0224082	0.0510084	0.0198254	0.158546	13	18	18	D1	Reproductive. prostate (GTEx)	PrediXcan	0.999898	prostate	0.999981
2913	ENSG00000140332	TLE3	-0.168948	-0.0179607	0.865837	0.044281	0.0182867	0.185245	0.830841	15	20	20	D1	Reproductive. prostate (GTEx)	PrediXcan	0.999898	prostate	0.999981
2914	ENSG00000186666	BCDIN3D	0.168362	0.0324814	0.866298	0.00974142	0.0770879	0.00489187	0.0479301	4	4	4	D1	Reproductive. prostate (GTEx)	PrediXcan	0.999898	prostate	0.999981
2915	ENSG00000173480	ZNF417	-0.168182	-0.0146699	0.86644	0.0540867	0.100239	0.000646423	0.00794477	20	25	25	D1	Reproductive. prostate (GTEx)	PrediXcan	0.999898	prostate	0.999981
2916	ENSG00000197043	ANXA6	0.167998	0.0691648	0.866585	0.00226816	0.036127	0.0584421	0.379265	2	4	4	D1	Reproductive. prostate (GTEx)	PrediXcan	0.999898	prostate	0.999981
2917	ENSG00000172167	MTBP	0.167332	0.0681	0.867109	0.00477938	0.0194719	0.164466	0.772491	2	2	2	D1	Reproductive. prostate (GTEx)	PrediXcan	0.999898	prostate	0.999981
2918	ENSG00000003436	TFPI	-0.167216	-4.9813	0.8672	6.72475e-07	0.0196089	0.162944	0.767657	1	2	2	D1	Reproductive. prostate (GTEx)	PrediXcan	0.999898	prostate	0.999981
2919	ENSG00000169031	COL4A3	-0.167143	-0.0717734	0.867258	0.0189798	0.0198932	0.163574	0.769672	7	8	8	D1	Reproductive. prostate (GTEx)	PrediXcan	0.999898	prostate	0.999981
2920	ENSG00000147439	BIN3	-0.167078	-0.00816879	0.867309	0.0567599	0.0872108	0.00276954	0.0289151	29	37	37	D1	Reproductive. prostate (GTEx)	PrediXcan	0.999898	prostate	0.999981
2921	ENSG00000173214	MFSD4B	0.167052	0.0220356	0.867329	0.0842997	0.0811337	0.00328895	0.0335626	28	31	31	D1	Reproductive. prostate (GTEx)	PrediXcan	0.999898	prostate	0.999981
2922	ENSG00000162714	ZNF496	0.166758	0.015748	0.867561	0.0268861	0.191562	4.18786e-06	8.69276e-05	13	14	14	D1	Reproductive. prostate (GTEx)	PrediXcan	0.999898	prostate	0.999981
2923	ENSG00000130193	THEM6	-0.166652	-0.185174	0.867644	0.000791209	0.0108484	0.302641	1	2	2	2	D1	Reproductive. prostate (GTEx)	PrediXcan	0.999898	prostate	0.999981
2924	ENSG00000167378	IRGQ	-0.166456	-0.0100099	0.867798	0.0517332	0.0415681	0.0395745	0.279898	14	15	15	D1	Reproductive. prostate (GTEx)	PrediXcan	0.999898	prostate	0.999981
2925	ENSG00000171262	FAM98B	0.16634	0.0135675	0.867889	0.0198583	0.0355668	0.0535985	0.354995	9	10	10	D1	Reproductive. prostate (GTEx)	PrediXcan	0.999898	prostate	0.999981
2926	ENSG00000001167	NFYA	0.166043	0.00475849	0.868123	0.218275	0.158943	1.65138e-05	0.000297016	102	115	115	D1	Reproductive. prostate (GTEx)	PrediXcan	0.999898	prostate	0.999981
2927	ENSG00000166192	SENP8	-0.166026	-0.0224106	0.868137	0.020103	0.0222036	0.127895	0.660502	8	9	9	D1	Reproductive. prostate (GTEx)	PrediXcan	0.999898	prostate	0.999981
2928	ENSG00000141542	RAB40B	-0.165825	0.0528055	0.868295	0.013318	0.0303199	0.0850404	0.504019	7	7	7	D1	Reproductive. prostate (GTEx)	PrediXcan	0.999898	prostate	0.999981
2929	ENSG00000125885	MCM8	-0.165388	-0.0127157	0.868638	0.0891752	0.497542	1.17935e-17	1.43686e-15	37	40	40	D1	Reproductive. prostate (GTEx)	PrediXcan	0.999898	prostate	0.999981
2930	ENSG00000108830	RND2	-0.164769	-0.0237463	0.869126	0.0243785	0.14762	5.23677e-05	0.000838542	8	11	11	D1	Reproductive. prostate (GTEx)	PrediXcan	0.999898	prostate	0.999981
2931	ENSG00000184227	ACOT1	0.164569	0.0339095	0.869283	0.0847248	0.246881	6.34983e-08	1.90509e-06	52	75	75	D1	Reproductive. prostate (GTEx)	PrediXcan	0.999898	prostate	0.999981
2932	ENSG00000174606	ANGEL2	-0.163561	-0.011531	0.870077	0.0438601	0.0506488	0.0231107	0.179392	21	25	25	D1	Reproductive. prostate (GTEx)	PrediXcan	0.999898	prostate	0.999981
2933	ENSG00000223797	ENTPD3-AS1	0.163184	0.0118485	0.870374	0.0584683	0.120916	9.71529e-05	0.00145428	79	101	101	D1	Reproductive. prostate (GTEx)	PrediXcan	0.999898	prostate	0.999981
2934	ENSG00000156802	ATAD2	0.163159	-0.0197679	0.870393	0.136237	0.0440788	0.033909	0.246548	52	66	66	D1	Reproductive. prostate (GTEx)	PrediXcan	0.999898	prostate	0.999981
2935	ENSG00000081692	JMJD4	-0.162444	-0.0108571	0.870956	0.0445248	0.182337	5.77472e-06	0.000116083	18	23	23	D1	Reproductive. prostate (GTEx)	PrediXcan	0.999898	prostate	0.999981
2936	ENSG00000217930	PAM16	0.16229	0.0043636	0.871078	0.132739	0.190772	4.60836e-06	9.53733e-05	24	25	25	D1	Reproductive. prostate (GTEx)	PrediXcan	0.999898	prostate	0.999981
2937	ENSG00000164086	DUSP7	-0.161618	-0.0231855	0.871607	0.137843	0.0574811	0.00988832	0.0881331	55	65	65	D1	Reproductive. prostate (GTEx)	PrediXcan	0.999898	prostate	0.999981
2938	ENSG00000164733	CTSB	0.16142	0.0274671	0.871762	0.0472091	0.167226	1.74188e-05	0.00031249	21	27	27	D1	Reproductive. prostate (GTEx)	PrediXcan	0.999898	prostate	0.999981
2939	ENSG00000054219	LY75	0.161119	0.00811807	0.872	0.155257	0.178919	7.60203e-07	1.84917e-05	16	17	17	D1	Reproductive. prostate (GTEx)	PrediXcan	0.999898	prostate	0.999981
2940	ENSG00000248527	MTATP6P1	-0.160034	-0.0422665	0.872855	0.037981	0.0174376	0.194302	0.853673	28	41	41	D1	Reproductive. prostate (GTEx)	PrediXcan	0.999898	prostate	0.999981
2941	ENSG00000111879	FAM184A	0.159856	0.014332	0.872994	0.0448647	0.0111213	0.287103	1	21	27	27	D1	Reproductive. prostate (GTEx)	PrediXcan	0.999898	prostate	0.999981
2942	ENSG00000169583	CLIC3	-0.158459	-0.0358929	0.874095	0.114105	0.0425696	0.0297016	0.221397	39	55	55	D1	Reproductive. prostate (GTEx)	PrediXcan	0.999898	prostate	0.999981
2943	ENSG00000176834	VSIG10	-0.158115	-0.0103771	0.874366	0.0556123	0.172491	1.36743e-05	0.000252092	22	36	36	D1	Reproductive. prostate (GTEx)	PrediXcan	0.999898	prostate	0.999981
2944	ENSG00000257218	GATC	0.156472	1.03416	0.875661	9.38837e-06	0.0153838	0.22309	0.917994	23	29	29	D1	Reproductive. prostate (GTEx)	PrediXcan	0.999898	prostate	0.999981
2945	ENSG00000137824	RMDN3	0.156357	0.0122921	0.875751	0.0130448	0.0320503	0.0776323	0.470963	15	18	18	D1	Reproductive. prostate (GTEx)	PrediXcan	0.999898	prostate	0.999981
2946	ENSG00000118292	C1orf54	0.156264	0.0334308	0.875825	0.00285482	0.060689	0.0123189	0.107005	5	5	5	D1	Reproductive. prostate (GTEx)	PrediXcan	0.999898	prostate	0.999981
2947	ENSG00000101187	SLCO4A1	-0.15589	-0.0334908	0.87612	0.00553623	0.0103457	0.31661	1	2	2	2	D1	Reproductive. prostate (GTEx)	PrediXcan	0.999898	prostate	0.999981
2948	ENSG00000236397	DDX11L2	0.155781	0.0280169	0.876205	0.0299577	0.575547	8.47367e-23	2.37449e-20	59	64	64	D1	Reproductive. prostate (GTEx)	PrediXcan	0.999898	prostate	0.999981
2949	ENSG00000173209	AHSA2	0.15577	0.00890476	0.876214	0.125511	0.421187	9.45992e-15	8.13147e-13	42	51	51	D1	Reproductive. prostate (GTEx)	PrediXcan	0.999898	prostate	0.999981
2950	ENSG00000174365	SNHG11	-0.155691	-0.0585509	0.876276	0.00234386	0.0221494	0.11256	0.606806	10	12	12	D1	Reproductive. prostate (GTEx)	PrediXcan	0.999898	prostate	0.999981
2951	ENSG00000272732	AC004982.1	-0.155669	-0.0337334	0.876294	0.011742	0.0987956	0.00155937	0.0174787	17	32	32	D1	Reproductive. prostate (GTEx)	PrediXcan	0.999898	prostate	0.999981
2952	ENSG00000142082	SIRT3	-0.15561	-0.0199532	0.87634	0.0650651	0.0304535	0.0790668	0.47812	64	75	75	D1	Reproductive. prostate (GTEx)	PrediXcan	0.999898	prostate	0.999981
2953	ENSG00000158483	FAM86C1	0.155569	0.00817999	0.876373	0.251012	0.0392794	0.048289	0.328754	79	95	95	D1	Reproductive. prostate (GTEx)	PrediXcan	0.999898	prostate	0.999981
2954	ENSG00000159423	ALDH4A1	0.154773	0.0822152	0.877	0.0011296	0.0412008	0.039408	0.278861	1	1	1	D1	Reproductive. prostate (GTEx)	PrediXcan	0.999898	prostate	0.999981
2955	ENSG00000175166	PSMD2	0.154143	0.0136258	0.877497	0.119924	0.0535067	0.020212	0.160863	74	91	91	D1	Reproductive. prostate (GTEx)	PrediXcan	0.999898	prostate	0.999981
2956	ENSG00000169752	NRG4	0.154116	0.0135462	0.877519	0.0959061	0.167264	6.6666e-06	0.00013249	127	166	166	D1	Reproductive. prostate (GTEx)	PrediXcan	0.999898	prostate	0.999981
2957	ENSG00000171105	INSR	-0.154101	-0.08332	0.87753	0.051947	0.0155941	0.22009	0.91225	45	51	51	D1	Reproductive. prostate (GTEx)	PrediXcan	0.999898	prostate	0.999981
2958	ENSG00000213762	ZNF134	0.153944	0.0276894	0.877654	0.0130973	0.0154755	0.215343	0.901184	14	17	17	D1	Reproductive. prostate (GTEx)	PrediXcan	0.999898	prostate	0.999981
2959	ENSG00000180376	CCDC66	0.153898	0.0176772	0.87769	0.0373731	0.126619	0.00026357	0.00352038	34	39	39	D1	Reproductive. prostate (GTEx)	PrediXcan	0.999898	prostate	0.999981
2960	ENSG00000165282	PIGO	-0.153854	-0.0265766	0.877725	0.0113101	0.0586285	0.0156347	0.129314	10	12	12	D1	Reproductive. prostate (GTEx)	PrediXcan	0.999898	prostate	0.999981
2961	ENSG00000127445	PIN1	-0.153002	-0.0150619	0.878396	0.0173682	0.0250389	0.11017	0.598522	14	19	19	D1	Reproductive. prostate (GTEx)	PrediXcan	0.999898	prostate	0.999981
2962	ENSG00000155066	PROM2	0.152915	-0.00894246	0.878465	0.0191028	0.0571792	0.0170416	0.139631	18	28	28	D1	Reproductive. prostate (GTEx)	PrediXcan	0.999898	prostate	0.999981
2963	ENSG00000170852	KBTBD2	-0.152849	-0.0692427	0.878517	0.0022731	0.014565	0.2176	0.905967	3	4	4	D1	Reproductive. prostate (GTEx)	PrediXcan	0.999898	prostate	0.999981
2964	ENSG00000169609	C15orf40	-0.152215	-0.0319111	0.879017	0.0430562	0.0129931	0.266831	1	21	26	26	D1	Reproductive. prostate (GTEx)	PrediXcan	0.999898	prostate	0.999981
2965	ENSG00000267199	AP001029.2	0.151971	0.00411178	0.879209	0.190051	0.440915	6.92551e-15	6.10272e-13	18	21	21	D1	Reproductive. prostate (GTEx)	PrediXcan	0.999898	prostate	0.999981
2966	ENSG00000272288	AL451165.2	0.15176	0.00545344	0.879376	0.0427887	0.0170002	0.199641	0.867269	25	26	26	D1	Reproductive. prostate (GTEx)	PrediXcan	0.999898	prostate	0.999981
2967	ENSG00000141556	TBCD	-0.151471	-0.028202	0.879604	0.0186026	0.022501	0.139709	0.698625	15	16	16	D1	Reproductive. prostate (GTEx)	PrediXcan	0.999898	prostate	0.999981
2968	ENSG00000140263	SORD	0.151405	0.0408794	0.879656	0.035565	0.041311	0.0358213	0.25791	27	36	36	D1	Reproductive. prostate (GTEx)	PrediXcan	0.999898	prostate	0.999981
2969	ENSG00000162929	KIAA1841	-0.151096	-0.263541	0.8799	0.000255627	0.011611	0.292069	1	1	3	3	D1	Reproductive. prostate (GTEx)	PrediXcan	0.999898	prostate	0.999981
2970	ENSG00000124243	BCAS4	0.15055	0.0225689	0.88033	0.0303056	0.0963355	0.00189345	0.0207097	18	24	24	D1	Reproductive. prostate (GTEx)	PrediXcan	0.999898	prostate	0.999981
2971	ENSG00000134533	RERG	-0.150479	-0.0318949	0.880387	0.0103711	0.030167	0.0813864	0.488981	43	50	50	D1	Reproductive. prostate (GTEx)	PrediXcan	0.999898	prostate	0.999981
2972	ENSG00000100908	EMC9	0.150475	0.0138489	0.88039	0.0440754	0.0789673	0.00468293	0.046206	5	5	5	D1	Reproductive. prostate (GTEx)	PrediXcan	0.999898	prostate	0.999981
2973	ENSG00000179397	CATSPERE	0.150263	-0.00206531	0.880557	0.0644736	0.0603204	0.0124433	0.107686	27	32	32	D1	Reproductive. prostate (GTEx)	PrediXcan	0.999898	prostate	0.999981
2974	ENSG00000150977	RILPL2	-0.150119	0.0255266	0.880671	0.0208773	0.055487	0.0172293	0.141005	27	40	40	D1	Reproductive. prostate (GTEx)	PrediXcan	0.999898	prostate	0.999981
2975	ENSG00000106125	MINDY4	0.149222	0.0167379	0.881379	0.0212116	0.0593903	0.0130648	0.111889	7	9	9	D1	Reproductive. prostate (GTEx)	PrediXcan	0.999898	prostate	0.999981
2976	ENSG00000103811	CTSH	0.149111	0.0122986	0.881466	0.0736761	0.246159	3.28275e-08	1.00865e-06	10	12	12	D1	Reproductive. prostate (GTEx)	PrediXcan	0.999898	prostate	0.999981
2977	ENSG00000220201	ZGLP1	-0.148113	-0.00851017	0.882254	0.0777773	0.0638477	0.0104706	0.0926746	48	54	54	D1	Reproductive. prostate (GTEx)	PrediXcan	0.999898	prostate	0.999981
2978	ENSG00000270091	AC015726.1	0.147772	0.000690441	0.882522	0.00609074	0.0105074	0.292329	1	14	16	16	D1	Reproductive. prostate (GTEx)	PrediXcan	0.999898	prostate	0.999981
2979	ENSG00000159899	NPR2	0.146934	0.0089379	0.883184	0.0431431	0.155397	2.18166e-05	0.000383049	32	34	34	D1	Reproductive. prostate (GTEx)	PrediXcan	0.999898	prostate	0.999981
2980	ENSG00000181826	RELL1	0.146806	0.0192224	0.883285	0.0698011	0.0687661	0.00733314	0.0683597	51	62	62	D1	Reproductive. prostate (GTEx)	PrediXcan	0.999898	prostate	0.999981
2981	ENSG00000161912	ADCY10P1	-0.146673	-0.00512665	0.88339	0.311062	0.383406	5.95722e-13	4.17333e-11	98	115	115	D1	Reproductive. prostate (GTEx)	PrediXcan	0.999898	prostate	0.999981
2982	ENSG00000100284	TOM1	0.146607	-0.0054835	0.883442	0.0291744	0.0424898	0.0336718	0.244951	11	13	13	D1	Reproductive. prostate (GTEx)	PrediXcan	0.999898	prostate	0.999981
2983	ENSG00000160584	SIK3	0.146154	0.330224	0.8838	0.000115241	0.0122957	0.235865	0.947775	1	1	1	D1	Reproductive. prostate (GTEx)	PrediXcan	0.999898	prostate	0.999981
2984	ENSG00000066230	SLC9A3	0.145887	0.00859675	0.884011	0.158382	0.339429	6.09432e-11	3.02793e-09	52	56	56	D1	Reproductive. prostate (GTEx)	PrediXcan	0.999898	prostate	0.999981
2985	ENSG00000164654	MIOS	-0.145029	0.0089336	0.884688	0.101113	0.0137427	0.245183	0.962927	65	81	81	D1	Reproductive. prostate (GTEx)	PrediXcan	0.999898	prostate	0.999981
2986	ENSG00000156535	CD109	0.144986	0.00625791	0.884722	0.0256107	0.0547722	0.0190491	0.153742	58	68	68	D1	Reproductive. prostate (GTEx)	PrediXcan	0.999898	prostate	0.999981
2987	ENSG00000189241	TSPYL1	0.144833	-0.00803799	0.884843	0.0148759	0.0127957	0.263541	0.996602	6	9	9	D1	Reproductive. prostate (GTEx)	PrediXcan	0.999898	prostate	0.999981
2988	ENSG00000144792	ZNF660	0.144791	0.00238978	0.884876	0.563688	0.241795	3.77872e-09	1.38596e-07	147	169	169	D1	Reproductive. prostate (GTEx)	PrediXcan	0.999898	prostate	0.999981
2989	ENSG00000184743	ATL3	-0.14332	-0.0162445	0.886038	0.00494681	0.0147168	0.237107	0.949444	9	12	12	D1	Reproductive. prostate (GTEx)	PrediXcan	0.999898	prostate	0.999981
2990	ENSG00000198835	GJC2	-0.142716	-0.164412	0.886515	0.00109396	0.0109001	0.306359	1	8	10	10	D1	Reproductive. prostate (GTEx)	PrediXcan	0.999898	prostate	0.999981
2991	ENSG00000014164	ZC3H3	0.142709	0.00847728	0.88652	0.101695	0.320796	1.81867e-10	8.27316e-09	39	49	49	D1	Reproductive. prostate (GTEx)	PrediXcan	0.999898	prostate	0.999981
2992	ENSG00000100441	KHNYN	0.141447	0.012364	0.887517	0.0754868	0.162302	1.5584e-05	0.000282468	42	52	52	D1	Reproductive. prostate (GTEx)	PrediXcan	0.999898	prostate	0.999981
2993	ENSG00000088387	DOCK9	-0.140529	-0.0307283	0.888242	0.0202255	0.0482755	0.0285901	0.215132	41	47	47	D1	Reproductive. prostate (GTEx)	PrediXcan	0.999898	prostate	0.999981
2994	ENSG00000182004	SNRPE	-0.140425	-0.0146706	0.888324	0.0174288	0.0400238	0.0359129	0.258303	17	20	20	D1	Reproductive. prostate (GTEx)	PrediXcan	0.999898	prostate	0.999981
2995	ENSG00000163462	TRIM46	-0.140142	-0.0142656	0.888548	0.0326106	0.0300445	0.0862669	0.509349	13	16	16	D1	Reproductive. prostate (GTEx)	PrediXcan	0.999898	prostate	0.999981
2996	ENSG00000257511	AC084824.1	-0.139923	-0.0231969	0.888721	0.0121968	0.0188382	0.159027	0.754273	7	7	7	D1	Reproductive. prostate (GTEx)	PrediXcan	0.999898	prostate	0.999981
2997	ENSG00000109466	KLHL2	0.139494	0.0535165	0.88906	0.00212151	0.0349506	0.0616861	0.39483	3	6	6	D1	Reproductive. prostate (GTEx)	PrediXcan	0.999898	prostate	0.999981
2998	ENSG00000204305	AGER	0.139262	0.0284228	0.889243	0.026494	0.0402439	0.0482822	0.328754	26	26	26	D1	Reproductive. prostate (GTEx)	PrediXcan	0.999898	prostate	0.999981
2999	ENSG00000232229	LINC00865	-0.139255	-0.00160826	0.889248	0.221374	0.294945	2.91136e-09	1.09359e-07	92	111	111	D1	Reproductive. prostate (GTEx)	PrediXcan	0.999898	prostate	0.999981
3000	ENSG00000146197	SCUBE3	-0.138641	-0.0938035	0.889734	0.00186763	0.0380937	0.036277	0.260122	2	2	2	D1	Reproductive. prostate (GTEx)	PrediXcan	0.999898	prostate	0.999981
3001	ENSG00000104472	CHRAC1	0.138473	0.0209272	0.889866	0.0502862	0.0561875	0.0158062	0.130567	33	45	45	D1	Reproductive. prostate (GTEx)	PrediXcan	0.999898	prostate	0.999981
3002	ENSG00000245556	SCAMP1-AS1	0.138454	0.0406681	0.889881	0.0106089	0.0251219	0.120157	0.63553	12	17	17	D1	Reproductive. prostate (GTEx)	PrediXcan	0.999898	prostate	0.999981
3003	ENSG00000146457	WTAP	0.137999	-0.00504702	0.890242	0.138305	0.177723	5.35521e-06	0.000108585	43	52	52	D1	Reproductive. prostate (GTEx)	PrediXcan	0.999898	prostate	0.999981
3004	ENSG00000137486	ARRB1	0.137608	0.218894	0.890551	0.000270829	0.0192186	0.144371	0.712496	6	6	6	D1	Reproductive. prostate (GTEx)	PrediXcan	0.999898	prostate	0.999981
3005	ENSG00000143149	ALDH9A1	0.137493	0.0254074	0.890641	0.0353943	0.192143	3.0853e-06	6.6098e-05	41	55	55	D1	Reproductive. prostate (GTEx)	PrediXcan	0.999898	prostate	0.999981
3006	ENSG00000112541	PDE10A	0.136612	0.048635	0.891337	0.113038	0.011841	0.292884	1	67	85	85	D1	Reproductive. prostate (GTEx)	PrediXcan	0.999898	prostate	0.999981
3007	ENSG00000261167	AC107027.3	-0.13628	-0.0439881	0.8916	0.00386512	0.0153322	0.221654	0.914519	1	1	1	D1	Reproductive. prostate (GTEx)	PrediXcan	0.999898	prostate	0.999981
3008	ENSG00000203706	SERTAD4-AS1	-0.135808	-0.0182515	0.891973	0.0182157	0.0399178	0.0466695	0.320219	5	6	6	D1	Reproductive. prostate (GTEx)	PrediXcan	0.999898	prostate	0.999981
3009	ENSG00000241644	INMT	0.135433	0.00889498	0.892269	0.0479184	0.0796685	0.00401497	0.04021	21	30	30	D1	Reproductive. prostate (GTEx)	PrediXcan	0.999898	prostate	0.999981
3010	ENSG00000175575	PAAF1	0.134697	0.0158103	0.892851	0.00738003	0.219696	3.66539e-07	9.52798e-06	4	6	6	D1	Reproductive. prostate (GTEx)	PrediXcan	0.999898	prostate	0.999981
3011	ENSG00000157680	DGKI	0.134521	-0.0242901	0.89299	0.0474657	0.0279997	0.0961918	0.548532	25	34	34	D1	Reproductive. prostate (GTEx)	PrediXcan	0.999898	prostate	0.999981
3012	ENSG00000180011	ZADH2	-0.134488	-0.0410537	0.893017	0.00397695	0.0832616	0.00221341	0.0238371	5	9	9	D1	Reproductive. prostate (GTEx)	PrediXcan	0.999898	prostate	0.999981
3013	ENSG00000130312	MRPL34	0.13445	0.012476	0.893046	0.0563023	0.260948	4.83335e-09	1.74573e-07	11	15	15	D1	Reproductive. prostate (GTEx)	PrediXcan	0.999898	prostate	0.999981
3014	ENSG00000155393	HEATR3	0.134047	0.00700555	0.893366	0.164314	0.373712	3.34669e-12	2.08402e-10	56	74	74	D1	Reproductive. prostate (GTEx)	PrediXcan	0.999898	prostate	0.999981
3015	ENSG00000169189	NSMCE1	-0.134003	-0.107105	0.8934	0.000550627	0.0199173	0.163647	0.769672	1	1	1	D1	Reproductive. prostate (GTEx)	PrediXcan	0.999898	prostate	0.999981
3016	ENSG00000176208	ATAD5	-0.133995	-0.00519289	0.893407	0.0221771	0.0135719	0.213064	0.895391	92	103	103	D1	Reproductive. prostate (GTEx)	PrediXcan	0.999898	prostate	0.999981
3017	ENSG00000227372	TP73-AS1	-0.133393	-0.0196988	0.893882	0.0376016	0.0262096	0.0983703	0.557326	31	39	39	D1	Reproductive. prostate (GTEx)	PrediXcan	0.999898	prostate	0.999981
3018	ENSG00000137996	RTCA	0.133265	0.008845	0.893984	0.0250369	0.0896473	0.0017464	0.0193276	58	81	81	D1	Reproductive. prostate (GTEx)	PrediXcan	0.999898	prostate	0.999981
3019	ENSG00000141431	ASXL3	0.133257	0.0193497	0.89399	0.0351891	0.0341858	0.0576228	0.374816	16	17	17	D1	Reproductive. prostate (GTEx)	PrediXcan	0.999898	prostate	0.999981
3020	ENSG00000120279	MYCT1	-0.133176	-0.0505424	0.894054	0.00246762	0.0157319	0.2175	0.905967	2	2	2	D1	Reproductive. prostate (GTEx)	PrediXcan	0.999898	prostate	0.999981
3021	ENSG00000188707	ZBED6CL	0.13275	-0.00363927	0.894391	0.145056	0.320479	2.93336e-10	1.27242e-08	53	66	66	D1	Reproductive. prostate (GTEx)	PrediXcan	0.999898	prostate	0.999981
3022	ENSG00000135336	ORC3	0.13239	0.0462905	0.894676	0.0343142	0.0743327	0.00577395	0.0554101	42	49	49	D1	Reproductive. prostate (GTEx)	PrediXcan	0.999898	prostate	0.999981
3023	ENSG00000110719	TCIRG1	0.132084	0.0255227	0.894918	0.0266264	0.0283313	0.0984393	0.557326	17	22	22	D1	Reproductive. prostate (GTEx)	PrediXcan	0.999898	prostate	0.999981
3024	ENSG00000100124	ANKRD54	0.130935	0.0213086	0.895826	0.0631084	0.0685835	0.00760275	0.0703581	6	6	6	D1	Reproductive. prostate (GTEx)	PrediXcan	0.999898	prostate	0.999981
3025	ENSG00000214182	PTMAP5	0.130667	0.0138259	0.896039	0.0366346	0.032357	0.0755798	0.460813	11	15	15	D1	Reproductive. prostate (GTEx)	PrediXcan	0.999898	prostate	0.999981
3026	ENSG00000145623	OSMR	-0.129978	0.00597583	0.896584	0.0548358	0.022058	0.126005	0.653618	43	50	50	D1	Reproductive. prostate (GTEx)	PrediXcan	0.999898	prostate	0.999981
3027	ENSG00000167526	RPL13	-0.129931	-0.0150203	0.896621	0.145865	0.148152	5.78794e-05	0.000917362	25	34	34	D1	Reproductive. prostate (GTEx)	PrediXcan	0.999898	prostate	0.999981
3028	ENSG00000247626	MARS2	-0.129671	-0.0195804	0.896827	0.0430936	0.0188618	0.175436	0.804689	39	50	50	D1	Reproductive. prostate (GTEx)	PrediXcan	0.999898	prostate	0.999981
3029	ENSG00000166004	CEP295	0.129429	0.0102513	0.897018	0.152533	0.0266903	0.0932939	0.540141	93	175	175	D1	Reproductive. prostate (GTEx)	PrediXcan	0.999898	prostate	0.999981
3030	ENSG00000157637	SLC38A10	-0.129392	-0.00881066	0.897047	0.203553	0.199952	1.11243e-06	2.61515e-05	45	54	54	D1	Reproductive. prostate (GTEx)	PrediXcan	0.999898	prostate	0.999981
3031	ENSG00000203747	FCGR3A	0.128995	-0.00298934	0.897361	0.38119	0.032382	0.0745435	0.455685	115	145	145	D1	Reproductive. prostate (GTEx)	PrediXcan	0.999898	prostate	0.999981
3032	ENSG00000196247	ZNF107	-0.127944	0.00721321	0.898193	0.0868532	0.0391854	0.0484627	0.329457	27	36	36	D1	Reproductive. prostate (GTEx)	PrediXcan	0.999898	prostate	0.999981
3033	ENSG00000123453	SARDH	0.1276	0.00952949	0.898466	0.208415	0.147792	2.36537e-05	0.000412717	57	73	73	D1	Reproductive. prostate (GTEx)	PrediXcan	0.999898	prostate	0.999981
3034	ENSG00000106070	GRB10	0.127485	0.0215324	0.898556	0.0518739	0.0393798	0.0460024	0.316572	37	46	46	D1	Reproductive. prostate (GTEx)	PrediXcan	0.999898	prostate	0.999981
3035	ENSG00000032742	IFT88	-0.126939	0.0107081	0.898989	0.11369	0.120669	0.000330248	0.00431633	85	116	116	D1	Reproductive. prostate (GTEx)	PrediXcan	0.999898	prostate	0.999981
3036	ENSG00000144233	AMMECR1L	0.126896	0.0145539	0.899023	0.0619883	0.0291353	0.0928988	0.538298	45	50	50	D1	Reproductive. prostate (GTEx)	PrediXcan	0.999898	prostate	0.999981
3037	ENSG00000067334	DNTTIP2	-0.126827	-0.0164632	0.899078	0.0393188	0.123367	0.000193617	0.00267795	3	3	3	D1	Reproductive. prostate (GTEx)	PrediXcan	0.999898	prostate	0.999981
3038	ENSG00000144021	CIAO1	-0.126608	-0.00830817	0.899251	0.0213606	0.0856872	0.00316612	0.0324986	12	13	13	D1	Reproductive. prostate (GTEx)	PrediXcan	0.999898	prostate	0.999981
3039	ENSG00000224596	ZMIZ1-AS1	-0.126472	-0.0229115	0.899359	0.0193045	0.0215835	0.145111	0.713789	24	30	30	D1	Reproductive. prostate (GTEx)	PrediXcan	0.999898	prostate	0.999981
3040	ENSG00000146707	POMZP3	0.126228	0.00307016	0.899551	0.204103	0.573726	3.54877e-24	1.34383e-21	52	66	66	D1	Reproductive. prostate (GTEx)	PrediXcan	0.999898	prostate	0.999981
3041	ENSG00000137821	LRRC49	-0.125532	-0.00753437	0.900103	0.0747035	0.0533102	0.0196065	0.157159	52	62	62	D1	Reproductive. prostate (GTEx)	PrediXcan	0.999898	prostate	0.999981
3042	ENSG00000137819	PAQR5	0.124285	0.00183143	0.901089	0.104271	0.0109569	0.269079	1	53	62	62	D1	Reproductive. prostate (GTEx)	PrediXcan	0.999898	prostate	0.999981
3043	ENSG00000108107	RPL28	0.12384	0.0175743	0.901442	0.138547	0.131428	8.78881e-05	0.00133124	65	84	84	D1	Reproductive. prostate (GTEx)	PrediXcan	0.999898	prostate	0.999981
3044	ENSG00000101158	NELFCD	0.123839	0.00574877	0.901443	0.211711	0.330258	9.92737e-11	4.74718e-09	43	50	50	D1	Reproductive. prostate (GTEx)	PrediXcan	0.999898	prostate	0.999981
3045	ENSG00000116157	GPX7	-0.123308	-0.00756968	0.901863	0.0918471	0.38052	1.92664e-12	1.26141e-10	28	37	37	D1	Reproductive. prostate (GTEx)	PrediXcan	0.999898	prostate	0.999981
3046	ENSG00000120868	APAF1	-0.122285	-0.0160978	0.902673	0.122456	0.0125757	0.269603	1	107	129	129	D1	Reproductive. prostate (GTEx)	PrediXcan	0.999898	prostate	0.999981
3047	ENSG00000146556	WASH2P	-0.122251	-0.066187	0.9027	0.000984986	0.0130136	0.266117	0.999349	1	2	2	D1	Reproductive. prostate (GTEx)	PrediXcan	0.999898	prostate	0.999981
3048	ENSG00000256060	AC003002.1	-0.122145	-0.0152011	0.902784	0.0121093	0.100642	0.000811242	0.00975649	8	13	13	D1	Reproductive. prostate (GTEx)	PrediXcan	0.999898	prostate	0.999981
3049	ENSG00000134121	CHL1	-0.121723	-0.0502405	0.903119	0.00574399	0.0270745	0.102102	0.571948	7	10	10	D1	Reproductive. prostate (GTEx)	PrediXcan	0.999898	prostate	0.999981
3050	ENSG00000065357	DGKA	0.121561	0.0681596	0.903247	0.00283929	0.019602	0.17004	0.786205	7	7	7	D1	Reproductive. prostate (GTEx)	PrediXcan	0.999898	prostate	0.999981
3051	ENSG00000233476	EEF1A1P6	0.120681	0.0384922	0.903944	0.0289124	0.0216548	0.145142	0.713789	35	45	45	D1	Reproductive. prostate (GTEx)	PrediXcan	0.999898	prostate	0.999981
3052	ENSG00000266904	LINC00663	-0.120545	-0.00986517	0.904051	0.0353407	0.011709	0.263119	0.996097	53	68	68	D1	Reproductive. prostate (GTEx)	PrediXcan	0.999898	prostate	0.999981
3053	ENSG00000167880	EVPL	-0.119936	-0.0522175	0.904534	0.00248805	0.0166236	0.177479	0.809439	4	4	4	D1	Reproductive. prostate (GTEx)	PrediXcan	0.999898	prostate	0.999981
3054	ENSG00000273344	PAXIP1-AS1	-0.119871	-0.00389461	0.904585	0.0274138	0.0659622	0.00776632	0.0716824	32	49	49	D1	Reproductive. prostate (GTEx)	PrediXcan	0.999898	prostate	0.999981
3055	ENSG00000042317	SPATA7	-0.118747	-0.00804312	0.905475	0.0772039	0.179366	5.337e-06	0.000108372	35	37	37	D1	Reproductive. prostate (GTEx)	PrediXcan	0.999898	prostate	0.999981
3056	ENSG00000271895	AL109811.3	0.118192	0.00954136	0.905916	0.196881	0.0119775	0.282891	1	48	56	56	D1	Reproductive. prostate (GTEx)	PrediXcan	0.999898	prostate	0.999981
3057	ENSG00000181830	SLC35C1	-0.117702	-0.0305415	0.906304	0.0049411	0.0101983	0.320653	1	4	8	8	D1	Reproductive. prostate (GTEx)	PrediXcan	0.999898	prostate	0.999981
3058	ENSG00000240038	AMY2B	-0.117693	-0.00411798	0.906311	0.0891201	0.143768	5.48256e-05	0.000873904	22	30	30	D1	Reproductive. prostate (GTEx)	PrediXcan	0.999898	prostate	0.999981
3059	ENSG00000164048	ZNF589	0.117569	0.00671352	0.906409	0.28536	0.416852	9.95985e-15	8.50899e-13	121	142	142	D1	Reproductive. prostate (GTEx)	PrediXcan	0.999898	prostate	0.999981
3060	ENSG00000138363	ATIC	0.11739	0.0174763	0.906551	0.0405092	0.12178	0.000379057	0.00486352	22	33	33	D1	Reproductive. prostate (GTEx)	PrediXcan	0.999898	prostate	0.999981
3061	ENSG00000154330	PGM5	-0.117334	-0.0105738	0.906595	0.00669793	0.0314327	0.0626026	0.398182	7	11	11	D1	Reproductive. prostate (GTEx)	PrediXcan	0.999898	prostate	0.999981
3062	ENSG00000198894	CIPC	-0.117228	-0.0103134	0.906679	0.0930294	0.0132398	0.253116	0.976704	40	46	46	D1	Reproductive. prostate (GTEx)	PrediXcan	0.999898	prostate	0.999981
3063	ENSG00000130649	CYP2E1	-0.116739	-0.0284206	0.907067	0.0147919	0.0453484	0.0313635	0.231484	14	17	17	D1	Reproductive. prostate (GTEx)	PrediXcan	0.999898	prostate	0.999981
3064	ENSG00000124006	OBSL1	-0.116161	-0.0174513	0.907525	0.105988	0.0664665	0.00691447	0.0651066	18	21	21	D1	Reproductive. prostate (GTEx)	PrediXcan	0.999898	prostate	0.999981
3065	ENSG00000237172	B3GNT9	0.116137	0.0301152	0.907544	0.00520676	0.0253516	0.109881	0.59765	23	30	30	D1	Reproductive. prostate (GTEx)	PrediXcan	0.999898	prostate	0.999981
3066	ENSG00000115107	STEAP3	-0.11572	0.011194	0.907874	0.0509758	0.0523412	0.0226745	0.176889	24	32	32	D1	Reproductive. prostate (GTEx)	PrediXcan	0.999898	prostate	0.999981
3067	ENSG00000187715	KBTBD12	-0.115655	0.0097415	0.907926	0.00651451	0.0167626	0.2026	0.872455	6	6	6	D1	Reproductive. prostate (GTEx)	PrediXcan	0.999898	prostate	0.999981
3068	ENSG00000198496	NBR2	-0.115619	-0.00501845	0.907954	0.142338	0.446101	1.88333e-15	1.77096e-13	91	112	112	D1	Reproductive. prostate (GTEx)	PrediXcan	0.999898	prostate	0.999981
3069	ENSG00000160691	SHC1	-0.115089	0.00830304	0.908375	0.14493	0.0417854	0.0360549	0.258926	52	63	63	D1	Reproductive. prostate (GTEx)	PrediXcan	0.999898	prostate	0.999981
3070	ENSG00000140455	USP3	-0.114678	-0.150811	0.9087	0.000637876	0.0104536	0.314798	1	1	1	1	D1	Reproductive. prostate (GTEx)	PrediXcan	0.999898	prostate	0.999981
3071	ENSG00000179262	RAD23A	-0.114671	0.000661317	0.908706	0.0216739	0.0107748	0.315721	1	15	19	19	D1	Reproductive. prostate (GTEx)	PrediXcan	0.999898	prostate	0.999981
3072	ENSG00000164051	CCDC51	0.113017	0.0186923	0.910017	0.0138016	0.01079	0.305293	1	3	3	3	D1	Reproductive. prostate (GTEx)	PrediXcan	0.999898	prostate	0.999981
3073	ENSG00000158186	MRAS	0.112951	0.0162192	0.910069	0.115282	0.0122292	0.280616	1	75	87	87	D1	Reproductive. prostate (GTEx)	PrediXcan	0.999898	prostate	0.999981
3074	ENSG00000258289	CHURC1	0.112524	0.0044526	0.910408	0.194848	0.539678	2.14491e-20	4.11675e-18	66	80	80	D1	Reproductive. prostate (GTEx)	PrediXcan	0.999898	prostate	0.999981
3075	ENSG00000110911	SLC11A2	0.112044	0.0281615	0.910789	0.0171841	0.0118871	0.272837	1	8	10	10	D1	Reproductive. prostate (GTEx)	PrediXcan	0.999898	prostate	0.999981
3076	ENSG00000181104	F2R	0.111827	0.0697914	0.91096	0.0172705	0.0983505	0.00148962	0.0167421	11	14	14	D1	Reproductive. prostate (GTEx)	PrediXcan	0.999898	prostate	0.999981
3077	ENSG00000168710	AHCYL1	-0.111773	-0.0137675	0.911003	0.0343247	0.0262857	0.106392	0.585582	21	25	25	D1	Reproductive. prostate (GTEx)	PrediXcan	0.999898	prostate	0.999981
3078	ENSG00000232859	LYRM9	-0.111613	-0.0341399	0.911131	0.0329845	0.0387056	0.0401328	0.283275	18	26	26	D1	Reproductive. prostate (GTEx)	PrediXcan	0.999898	prostate	0.999981
3079	ENSG00000179163	FUCA1	-0.111407	-0.0240298	0.911294	0.0299462	0.051531	0.0209874	0.166039	14	16	16	D1	Reproductive. prostate (GTEx)	PrediXcan	0.999898	prostate	0.999981
3080	ENSG00000063046	EIF4B	0.111352	0.0236549	0.911337	0.00661111	0.0124858	0.266797	1	26	34	34	D1	Reproductive. prostate (GTEx)	PrediXcan	0.999898	prostate	0.999981
3081	ENSG00000197958	RPL12	-0.110875	-0.00839079	0.911716	0.0108029	0.0152649	0.220551	0.912376	7	9	9	D1	Reproductive. prostate (GTEx)	PrediXcan	0.999898	prostate	0.999981
3082	ENSG00000099974	DDTL	-0.10995	0.0416595	0.912449	0.0306628	0.159334	1.17544e-05	0.000219881	17	24	24	D1	Reproductive. prostate (GTEx)	PrediXcan	0.999898	prostate	0.999981
3083	ENSG00000189136	UBE2Q2P1	-0.109354	-0.00559565	0.912921	0.0467463	0.0554891	0.0163814	0.134616	43	61	61	D1	Reproductive. prostate (GTEx)	PrediXcan	0.999898	prostate	0.999981
3084	ENSG00000213420	GPC2	-0.109129	-0.0996287	0.9131	0.000504403	0.0254842	0.109569	0.597345	1	1	1	D1	Reproductive. prostate (GTEx)	PrediXcan	0.999898	prostate	0.999981
3085	ENSG00000105223	PLD3	0.108763	0.0162128	0.91339	0.014677	0.0176897	0.193797	0.852615	13	18	18	D1	Reproductive. prostate (GTEx)	PrediXcan	0.999898	prostate	0.999981
3086	ENSG00000240230	COX19	0.108403	-0.00097521	0.913676	0.203694	0.012641	0.275731	1	81	105	105	D1	Reproductive. prostate (GTEx)	PrediXcan	0.999898	prostate	0.999981
3087	ENSG00000196696	PDXDC2P-NPIPB14P	-0.108107	-0.00628996	0.913911	0.161188	0.204792	2.47252e-07	6.64923e-06	33	44	44	D1	Reproductive. prostate (GTEx)	PrediXcan	0.999898	prostate	0.999981
3088	ENSG00000174738	NR1D2	0.108031	0.0256605	0.913971	0.0102485	0.0232216	0.124484	0.650023	10	12	12	D1	Reproductive. prostate (GTEx)	PrediXcan	0.999898	prostate	0.999981
3089	ENSG00000146555	SDK1	-0.107925	-0.228615	0.914055	0.00788624	0.0113032	0.297501	1	8	16	16	D1	Reproductive. prostate (GTEx)	PrediXcan	0.999898	prostate	0.999981
3090	ENSG00000167553	TUBA1C	0.10715	-0.00180223	0.91467	0.0536175	0.0125824	0.214502	0.89874	22	24	24	D1	Reproductive. prostate (GTEx)	PrediXcan	0.999898	prostate	0.999981
3091	ENSG00000253846	PCDHGA10	0.107148	0.0247056	0.914672	0.0175185	0.0117607	0.284335	1	29	30	30	D1	Reproductive. prostate (GTEx)	PrediXcan	0.999898	prostate	0.999981
3092	ENSG00000145217	SLC26A1	0.10709	0.00246675	0.914718	0.152843	0.433557	5.0436e-16	5.12071e-14	33	39	39	D1	Reproductive. prostate (GTEx)	PrediXcan	0.999898	prostate	0.999981
3093	ENSG00000167604	NFKBID	0.10678	-0.0062097	0.914963	0.0248453	0.0131877	0.259611	0.989501	11	14	14	D1	Reproductive. prostate (GTEx)	PrediXcan	0.999898	prostate	0.999981
3094	ENSG00000007520	TSR3	-0.10673	-0.0103838	0.915003	0.0174533	0.0304049	0.0849889	0.503927	7	10	10	D1	Reproductive. prostate (GTEx)	PrediXcan	0.999898	prostate	0.999981
3095	ENSG00000111642	CHD4	-0.106536	-0.0791706	0.915157	0.00200517	0.0159228	0.21732	0.905967	2	4	4	D1	Reproductive. prostate (GTEx)	PrediXcan	0.999898	prostate	0.999981
3096	ENSG00000171302	CANT1	-0.10622	-0.00134699	0.915408	0.0267677	0.0162657	0.169866	0.786205	13	16	16	D1	Reproductive. prostate (GTEx)	PrediXcan	0.999898	prostate	0.999981
3097	ENSG00000122643	NT5C3A	-0.105824	-0.0151713	0.915722	0.028859	0.063467	0.0109499	0.0963535	14	19	19	D1	Reproductive. prostate (GTEx)	PrediXcan	0.999898	prostate	0.999981
3098	ENSG00000024048	UBR2	0.105537	0.0205457	0.91595	0.00836606	0.0633479	0.00981304	0.0875736	11	11	11	D1	Reproductive. prostate (GTEx)	PrediXcan	0.999898	prostate	0.999981
3099	ENSG00000059122	FLYWCH1	-0.105488	-0.00641864	0.915989	0.0970472	0.346368	7.26865e-20	1.27301e-17	9	15	15	D1	Reproductive. prostate (GTEx)	PrediXcan	0.999898	prostate	0.999981
3100	ENSG00000077232	DNAJC10	0.10548	0.0447058	0.915995	0.0022304	0.0223775	0.128897	0.663132	2	2	2	D1	Reproductive. prostate (GTEx)	PrediXcan	0.999898	prostate	0.999981
3101	ENSG00000184160	ADRA2C	-0.104947	-0.0146272	0.916418	0.0194677	0.0199774	0.150321	0.729273	4	11	11	D1	Reproductive. prostate (GTEx)	PrediXcan	0.999898	prostate	0.999981
3102	ENSG00000170802	FOXN2	-0.104543	-0.00355012	0.916739	0.188034	0.328564	7.79496e-11	3.84561e-09	57	73	73	D1	Reproductive. prostate (GTEx)	PrediXcan	0.999898	prostate	0.999981
3103	ENSG00000114416	FXR1	-0.104493	-0.0595079	0.916778	0.00194371	0.0232856	0.103516	0.576086	2	2	2	D1	Reproductive. prostate (GTEx)	PrediXcan	0.999898	prostate	0.999981
3104	ENSG00000169689	CENPX	0.104422	0.0166427	0.916834	0.0229591	0.0539505	0.017473	0.142666	11	13	13	D1	Reproductive. prostate (GTEx)	PrediXcan	0.999898	prostate	0.999981
3105	ENSG00000184441	AP001062.1	-0.103215	0.00632804	0.917792	0.0554294	0.0346179	0.0626964	0.398566	37	44	44	D1	Reproductive. prostate (GTEx)	PrediXcan	0.999898	prostate	0.999981
3106	ENSG00000100243	CYB5R3	-0.103006	-0.0180861	0.917958	0.0180921	0.148792	6.84393e-05	0.00106901	20	34	34	D1	Reproductive. prostate (GTEx)	PrediXcan	0.999898	prostate	0.999981
3107	ENSG00000112139	MDGA1	-0.102986	-0.00834287	0.917974	0.16295	0.49375	8.16584e-18	1.02153e-15	10	12	12	D1	Reproductive. prostate (GTEx)	PrediXcan	0.999898	prostate	0.999981
3108	ENSG00000230513	THAP7-AS1	0.102613	-0.000333241	0.91827	0.347943	0.340638	3.17856e-11	1.68692e-09	47	53	53	D1	Reproductive. prostate (GTEx)	PrediXcan	0.999898	prostate	0.999981
3109	ENSG00000123179	EBPL	0.102362	0.00456672	0.918469	0.168274	0.139097	0.000118153	0.00172262	48	49	49	D1	Reproductive. prostate (GTEx)	PrediXcan	0.999898	prostate	0.999981
3110	ENSG00000239415	AP001469.3	0.102042	-0.0133006	0.918723	0.195816	0.22086	5.01848e-07	1.2692e-05	64	80	80	D1	Reproductive. prostate (GTEx)	PrediXcan	0.999898	prostate	0.999981
3111	ENSG00000090905	TNRC6A	-0.101224	-0.00241076	0.919373	0.377587	0.010357	0.313949	1	151	181	181	D1	Reproductive. prostate (GTEx)	PrediXcan	0.999898	prostate	0.999981
3112	ENSG00000153574	RPIA	-0.100506	-0.0191568	0.919942	0.0484748	0.0131634	0.261629	0.992775	29	41	41	D1	Reproductive. prostate (GTEx)	PrediXcan	0.999898	prostate	0.999981
3113	ENSG00000131730	CKMT2	0.100096	0.00537143	0.920268	0.0409241	0.0102804	0.32316	1	28	36	36	D1	Reproductive. prostate (GTEx)	PrediXcan	0.999898	prostate	0.999981
3114	ENSG00000188002	AC026412.1	0.0998541	0.00304117	0.92046	0.321198	0.617194	1.1016e-25	5.93636e-23	19	23	23	D1	Reproductive. prostate (GTEx)	PrediXcan	0.999898	prostate	0.999981
3115	ENSG00000155511	GRIA1	-0.0994612	0.0174035	0.920772	0.0383763	0.0189182	0.148738	0.725361	18	21	21	D1	Reproductive. prostate (GTEx)	PrediXcan	0.999898	prostate	0.999981
3116	ENSG00000134283	PPHLN1	0.0989849	0.00850579	0.92115	0.0283608	0.010945	0.284229	1	27	37	37	D1	Reproductive. prostate (GTEx)	PrediXcan	0.999898	prostate	0.999981
3117	ENSG00000214135	AC132008.2	0.0989693	0.0354678	0.921163	0.00847543	0.143137	7.30155e-05	0.00113543	14	20	20	D1	Reproductive. prostate (GTEx)	PrediXcan	0.999898	prostate	0.999981
3118	ENSG00000068903	SIRT2	0.0984924	-0.0116694	0.921541	0.0540483	0.0565143	0.0127875	0.1102	28	35	35	D1	Reproductive. prostate (GTEx)	PrediXcan	0.999898	prostate	0.999981
3119	ENSG00000196196	HRCT1	-0.0978909	-0.0159572	0.922019	0.0338137	0.0821731	0.00351262	0.0355859	15	18	18	D1	Reproductive. prostate (GTEx)	PrediXcan	0.999898	prostate	0.999981
3120	ENSG00000176273	SLC35G1	0.0978779	0.0351391	0.922029	0.0455395	0.0102945	0.310759	1	24	30	30	D1	Reproductive. prostate (GTEx)	PrediXcan	0.999898	prostate	0.999981
3121	ENSG00000137310	TCF19	0.0975262	0.031348	0.922309	0.109868	0.0938137	0.00190817	0.0208057	36	43	43	D1	Reproductive. prostate (GTEx)	PrediXcan	0.999898	prostate	0.999981
3122	ENSG00000125877	ITPA	0.0962596	0.00389374	0.923314	0.0936463	0.184334	2.04589e-06	4.54278e-05	42	55	55	D1	Reproductive. prostate (GTEx)	PrediXcan	0.999898	prostate	0.999981
3123	ENSG00000149380	P4HA3	-0.0959399	-0.0201318	0.923568	0.059596	0.0262782	0.111295	0.602543	27	30	30	D1	Reproductive. prostate (GTEx)	PrediXcan	0.999898	prostate	0.999981
3124	ENSG00000085231	AK6	-0.0958258	-0.0132472	0.923659	0.0164517	0.10573	0.00108229	0.0126261	6	8	8	D1	Reproductive. prostate (GTEx)	PrediXcan	0.999898	prostate	0.999981
3125	ENSG00000226232	NPIPB14P	0.0953909	0.00385588	0.924004	0.222979	0.618836	4.50446e-26	2.744e-23	47	71	71	D1	Reproductive. prostate (GTEx)	PrediXcan	0.999898	prostate	0.999981
3126	ENSG00000112339	HBS1L	0.0946485	-0.000620871	0.924594	0.115621	0.102913	0.000459203	0.00578067	106	123	123	D1	Reproductive. prostate (GTEx)	PrediXcan	0.999898	prostate	0.999981
3127	ENSG00000185567	AHNAK2	-0.0943884	-0.00646655	0.924801	0.0432982	0.152974	2.97176e-05	0.000507772	16	29	29	D1	Reproductive. prostate (GTEx)	PrediXcan	0.999898	prostate	0.999981
3128	ENSG00000171314	PGAM1	-0.0943876	-0.00844088	0.924801	0.172032	0.0723148	0.00688139	0.0648824	55	71	71	D1	Reproductive. prostate (GTEx)	PrediXcan	0.999898	prostate	0.999981
3129	ENSG00000111639	MRPL51	0.0942128	0.0176946	0.92494	0.185521	0.0535192	0.0228007	0.177576	56	71	71	D1	Reproductive. prostate (GTEx)	PrediXcan	0.999898	prostate	0.999981
3130	ENSG00000182318	ZSCAN22	0.0941353	-0.00791833	0.925002	0.0240279	0.0129907	0.25507	0.980687	12	14	14	D1	Reproductive. prostate (GTEx)	PrediXcan	0.999898	prostate	0.999981
3131	ENSG00000095261	PSMD5	0.0940419	-0.00336887	0.925076	0.0153376	0.0600929	0.0145536	0.121956	12	16	16	D1	Reproductive. prostate (GTEx)	PrediXcan	0.999898	prostate	0.999981
3132	ENSG00000115816	CEBPZ	-0.0934292	-0.0190129	0.925563	0.00550164	0.0992519	0.00124905	0.0143564	18	22	22	D1	Reproductive. prostate (GTEx)	PrediXcan	0.999898	prostate	0.999981
3133	ENSG00000079739	PGM1	-0.0930612	0.0375449	0.925855	0.0759124	0.0203369	0.164063	0.771372	41	51	51	D1	Reproductive. prostate (GTEx)	PrediXcan	0.999898	prostate	0.999981
3134	ENSG00000162144	CYB561A3	-0.0924202	0.0215393	0.926364	0.0247061	0.02576	0.0943359	0.543926	9	9	9	D1	Reproductive. prostate (GTEx)	PrediXcan	0.999898	prostate	0.999981
3135	ENSG00000145293	ENOPH1	-0.0922766	-0.0154881	0.926478	0.0750566	0.111074	0.000659016	0.00808535	48	56	56	D1	Reproductive. prostate (GTEx)	PrediXcan	0.999898	prostate	0.999981
3136	ENSG00000139718	SETD1B	-0.0922493	-0.0739819	0.9265	0.00113668	0.023514	0.122069	0.642625	1	1	1	D1	Reproductive. prostate (GTEx)	PrediXcan	0.999898	prostate	0.999981
3137	ENSG00000158863	FAM160B2	0.0911035	0.0444747	0.92741	0.0217644	0.0140238	0.226502	0.926413	7	8	8	D1	Reproductive. prostate (GTEx)	PrediXcan	0.999898	prostate	0.999981
3138	ENSG00000198185	ZNF334	-0.090948	-0.0394435	0.927534	0.00185616	0.0265449	0.1054	0.583241	3	6	6	D1	Reproductive. prostate (GTEx)	PrediXcan	0.999898	prostate	0.999981
3139	ENSG00000185201	IFITM2	-0.0909201	-0.00688143	0.927556	0.0984783	0.0511957	0.0197108	0.157901	28	36	36	D1	Reproductive. prostate (GTEx)	PrediXcan	0.999898	prostate	0.999981
3140	ENSG00000206418	RAB12	0.0904061	0.0263038	0.927965	0.005745	0.028031	0.0993076	0.560596	12	13	13	D1	Reproductive. prostate (GTEx)	PrediXcan	0.999898	prostate	0.999981
3141	ENSG00000139725	RHOF	0.0895816	-0.00497902	0.92862	0.0255612	0.0109094	0.302495	1	30	41	41	D1	Reproductive. prostate (GTEx)	PrediXcan	0.999898	prostate	0.999981
3142	ENSG00000196126	HLA-DRB1	-0.0895694	-0.00883175	0.928629	0.0228986	0.128649	0.000258886	0.00346442	24	34	34	D1	Reproductive. prostate (GTEx)	PrediXcan	0.999898	prostate	0.999981
3143	ENSG00000099958	DERL3	0.0891042	-0.00910963	0.928999	0.00436443	0.0114742	0.2912	1	18	22	22	D1	Reproductive. prostate (GTEx)	PrediXcan	0.999898	prostate	0.999981
3144	ENSG00000115241	PPM1G	-0.0888079	-0.00583256	0.929235	0.0249384	0.0329287	0.0624095	0.398182	12	13	13	D1	Reproductive. prostate (GTEx)	PrediXcan	0.999898	prostate	0.999981
3145	ENSG00000167460	TPM4	-0.0882102	-0.0186004	0.92971	0.00884066	0.0377159	0.0482694	0.328754	5	5	5	D1	Reproductive. prostate (GTEx)	PrediXcan	0.999898	prostate	0.999981
3146	ENSG00000163041	H3F3A	0.0878987	0.00576585	0.929957	0.0727594	0.168518	1.00299e-05	0.000191717	4	5	5	D1	Reproductive. prostate (GTEx)	PrediXcan	0.999898	prostate	0.999981
3147	ENSG00000243927	MRPS6	0.0870677	0.0116952	0.930618	0.01742	0.0478122	0.0265998	0.202109	11	13	13	D1	Reproductive. prostate (GTEx)	PrediXcan	0.999898	prostate	0.999981
3148	ENSG00000206344	HCG27	0.0870499	0.00634537	0.930632	0.1111	0.330404	1.60283e-10	7.31508e-09	61	75	75	D1	Reproductive. prostate (GTEx)	PrediXcan	0.999898	prostate	0.999981
3149	ENSG00000262001	DLGAP1-AS2	-0.0866323	0.0106262	0.930964	0.0152504	0.214085	1.0487e-06	2.49463e-05	18	26	26	D1	Reproductive. prostate (GTEx)	PrediXcan	0.999898	prostate	0.999981
3150	ENSG00000253729	PRKDC	0.0864203	0.0132257	0.931132	0.0107715	0.0935873	0.00197162	0.0214309	56	73	73	D1	Reproductive. prostate (GTEx)	PrediXcan	0.999898	prostate	0.999981
3151	ENSG00000221829	FANCG	-0.0856506	-0.0329602	0.931744	0.315695	0.0214499	0.138671	0.695888	123	142	142	D1	Reproductive. prostate (GTEx)	PrediXcan	0.999898	prostate	0.999981
3152	ENSG00000105711	SCN1B	-0.0855941	-0.00383075	0.931789	0.0894965	0.065426	0.00850386	0.07757	25	28	28	D1	Reproductive. prostate (GTEx)	PrediXcan	0.999898	prostate	0.999981
3153	ENSG00000243753	HLA-L	-0.0854721	-0.012602	0.931886	0.0745181	0.188506	1.06102e-06	2.51964e-05	38	43	43	D1	Reproductive. prostate (GTEx)	PrediXcan	0.999898	prostate	0.999981
3154	ENSG00000106392	C1GALT1	0.0853935	0.00618239	0.931949	0.150377	0.247195	8.03806e-08	2.36599e-06	56	83	83	D1	Reproductive. prostate (GTEx)	PrediXcan	0.999898	prostate	0.999981
3155	ENSG00000080546	SESN1	0.0853668	0.0161866	0.93197	0.0336766	0.220113	3.99403e-07	1.03058e-05	38	45	45	D1	Reproductive. prostate (GTEx)	PrediXcan	0.999898	prostate	0.999981
3156	ENSG00000115073	ACTR1B	-0.0847606	-0.00600803	0.932452	0.0515602	0.301358	2.96606e-10	1.28264e-08	5	10	10	D1	Reproductive. prostate (GTEx)	PrediXcan	0.999898	prostate	0.999981
3157	ENSG00000014123	UFL1	-0.084659	-0.00198102	0.932532	0.0579546	0.0326901	0.0603414	0.389067	60	84	84	D1	Reproductive. prostate (GTEx)	PrediXcan	0.999898	prostate	0.999981
3158	ENSG00000152527	PLEKHH2	0.0846214	0.000784846	0.932562	0.152071	0.0990422	0.00111957	0.0130177	56	70	70	D1	Reproductive. prostate (GTEx)	PrediXcan	0.999898	prostate	0.999981
3159	ENSG00000136010	ALDH1L2	-0.0845088	-0.00796549	0.932652	0.317092	0.0223363	0.137945	0.693236	110	136	136	D1	Reproductive. prostate (GTEx)	PrediXcan	0.999898	prostate	0.999981
3160	ENSG00000155115	GTF3C6	-0.0844271	0.0589099	0.932717	0.00059104	0.0395363	0.0461935	0.317575	10	12	12	D1	Reproductive. prostate (GTEx)	PrediXcan	0.999898	prostate	0.999981
3161	ENSG00000171621	SPSB1	0.0840372	-0.00674853	0.933027	0.168983	0.149825	3.78367e-05	0.000628862	81	100	100	D1	Reproductive. prostate (GTEx)	PrediXcan	0.999898	prostate	0.999981
3162	ENSG00000124164	VAPB	0.0836203	0.0101047	0.933358	0.0240793	0.241259	1.14244e-07	3.26003e-06	17	21	21	D1	Reproductive. prostate (GTEx)	PrediXcan	0.999898	prostate	0.999981
3163	ENSG00000100473	COCH	-0.0835636	-0.0179409	0.933403	0.0185223	0.0131225	0.259013	0.988298	7	7	7	D1	Reproductive. prostate (GTEx)	PrediXcan	0.999898	prostate	0.999981
3164	ENSG00000197885	NKIRAS1	-0.0835123	-0.0964323	0.933444	0.00492453	0.0108079	0.30919	1	9	15	15	D1	Reproductive. prostate (GTEx)	PrediXcan	0.999898	prostate	0.999981
3165	ENSG00000258559	AC005519.2	0.0827463	0.00131068	0.934053	0.0994198	0.0884886	0.00274174	0.0286997	51	59	59	D1	Reproductive. prostate (GTEx)	PrediXcan	0.999898	prostate	0.999981
3166	ENSG00000152683	SLC30A6	-0.0821533	-0.0278139	0.934525	0.0640713	0.0160929	0.198719	0.864676	32	41	41	D1	Reproductive. prostate (GTEx)	PrediXcan	0.999898	prostate	0.999981
3167	ENSG00000234616	JRK	-0.0810596	-0.00886405	0.935395	0.201258	0.016209	0.192209	0.849028	84	101	101	D1	Reproductive. prostate (GTEx)	PrediXcan	0.999898	prostate	0.999981
3168	ENSG00000104356	POP1	0.0808013	1.83585	0.9356	6.19594e-07	0.0433796	0.0328029	0.239126	1	2	2	D1	Reproductive. prostate (GTEx)	PrediXcan	0.999898	prostate	0.999981
3169	ENSG00000111254	AKAP3	0.0803007	0.00525243	0.935998	0.118042	0.251598	9.95165e-09	3.40079e-07	14	16	16	D1	Reproductive. prostate (GTEx)	PrediXcan	0.999898	prostate	0.999981
3170	ENSG00000261460	AC009690.2	0.0800066	-0.00878607	0.936232	0.00927062	0.0241084	0.104826	0.580522	14	18	18	D1	Reproductive. prostate (GTEx)	PrediXcan	0.999898	prostate	0.999981
3171	ENSG00000175213	ZNF408	-0.0798614	-0.0150922	0.936347	0.0104138	0.0100648	0.325204	1	19	24	24	D1	Reproductive. prostate (GTEx)	PrediXcan	0.999898	prostate	0.999981
3172	ENSG00000160888	IER2	-0.0789507	-0.0289788	0.937072	0.086917	0.0602386	0.0118914	0.103742	28	35	35	D1	Reproductive. prostate (GTEx)	PrediXcan	0.999898	prostate	0.999981
3173	ENSG00000164620	RELL2	0.0786996	0.0263232	0.937272	0.0126684	0.0132872	0.283809	1	7	7	7	D1	Reproductive. prostate (GTEx)	PrediXcan	0.999898	prostate	0.999981
3174	ENSG00000131398	KCNC3	-0.0783882	-0.018606	0.937519	0.00899281	0.02039	0.158441	0.753119	3	4	4	D1	Reproductive. prostate (GTEx)	PrediXcan	0.999898	prostate	0.999981
3175	ENSG00000174177	CTU2	-0.0778432	-0.015358	0.937953	0.0234285	0.0779231	0.00414017	0.0412868	16	24	24	D1	Reproductive. prostate (GTEx)	PrediXcan	0.999898	prostate	0.999981
3176	ENSG00000115520	COQ10B	0.0777613	0.027607	0.938018	0.00161254	0.0111335	0.306378	1	4	5	5	D1	Reproductive. prostate (GTEx)	PrediXcan	0.999898	prostate	0.999981
3177	ENSG00000103512	NOMO1	0.0769145	0.0124059	0.938692	0.0107566	0.0467315	0.0293948	0.219771	5	6	6	D1	Reproductive. prostate (GTEx)	PrediXcan	0.999898	prostate	0.999981
3178	ENSG00000166394	CYB5R2	-0.07663	0.00481751	0.938918	0.0849489	0.0585111	0.0139774	0.117903	53	69	69	D1	Reproductive. prostate (GTEx)	PrediXcan	0.999898	prostate	0.999981
3179	ENSG00000122481	RWDD3	-0.0763145	0.00120272	0.939169	0.260052	0.179988	7.45681e-06	0.000146944	121	139	139	D1	Reproductive. prostate (GTEx)	PrediXcan	0.999898	prostate	0.999981
3180	ENSG00000086570	FAT2	-0.0760361	-0.0145344	0.93939	0.0252315	0.0600177	0.0140643	0.118493	5	5	5	D1	Reproductive. prostate (GTEx)	PrediXcan	0.999898	prostate	0.999981
3181	ENSG00000246596	AC139795.1	-0.075836	-0.0081779	0.93955	0.083287	0.0183352	0.186825	0.835496	35	43	43	D1	Reproductive. prostate (GTEx)	PrediXcan	0.999898	prostate	0.999981
3182	ENSG00000124549	BTN2A3P	0.0755499	0.00585064	0.939777	0.0320156	0.109917	0.000362344	0.0046834	15	21	21	D1	Reproductive. prostate (GTEx)	PrediXcan	0.999898	prostate	0.999981
3183	ENSG00000096717	SIRT1	-0.0754714	-0.0407693	0.93984	0.0128496	0.0187952	0.178703	0.813189	21	26	26	D1	Reproductive. prostate (GTEx)	PrediXcan	0.999898	prostate	0.999981
3184	ENSG00000151773	CCDC122	0.0753562	0.000379096	0.939931	0.136615	0.0493436	0.0264751	0.201489	42	50	50	D1	Reproductive. prostate (GTEx)	PrediXcan	0.999898	prostate	0.999981
3185	ENSG00000137601	NEK1	-0.0752888	0.0442382	0.939985	0.0703571	0.223923	5.0412e-07	1.27205e-05	29	34	34	D1	Reproductive. prostate (GTEx)	PrediXcan	0.999898	prostate	0.999981
3186	ENSG00000063180	CA11	0.0750577	0.00875412	0.940169	0.0895284	0.0458769	0.0289939	0.217258	46	60	60	D1	Reproductive. prostate (GTEx)	PrediXcan	0.999898	prostate	0.999981
3187	ENSG00000132326	PER2	-0.0750022	-0.00511098	0.940213	0.0613426	0.0971442	0.00172819	0.0191413	57	73	73	D1	Reproductive. prostate (GTEx)	PrediXcan	0.999898	prostate	0.999981
3188	ENSG00000048544	MRPS10	0.0749648	-0.000698857	0.940243	0.121038	0.30363	8.39561e-10	3.42947e-08	55	75	75	D1	Reproductive. prostate (GTEx)	PrediXcan	0.999898	prostate	0.999981
3189	ENSG00000158887	MPZ	0.074682	-0.00561627	0.940468	0.0343587	0.0150549	0.220534	0.912376	26	29	29	D1	Reproductive. prostate (GTEx)	PrediXcan	0.999898	prostate	0.999981
3190	ENSG00000125821	DTD1	-0.0746282	-0.00337052	0.940511	0.042719	0.0268036	0.0859292	0.507783	69	77	77	D1	Reproductive. prostate (GTEx)	PrediXcan	0.999898	prostate	0.999981
3191	ENSG00000162878	PKDCC	-0.0746243	-0.0386325	0.940514	0.0016524	0.0306184	0.0739324	0.452541	6	7	7	D1	Reproductive. prostate (GTEx)	PrediXcan	0.999898	prostate	0.999981
3192	ENSG00000261094	AC007066.2	0.0741003	0.00604979	0.940931	0.0250813	0.0136664	0.18855	0.840659	16	17	17	D1	Reproductive. prostate (GTEx)	PrediXcan	0.999898	prostate	0.999981
3193	ENSG00000223509	AC135983.2	0.0738478	-0.0188192	0.941131	0.144614	0.16778	1.81678e-05	0.000324681	50	53	53	D1	Reproductive. prostate (GTEx)	PrediXcan	0.999898	prostate	0.999981
3194	ENSG00000108306	FBXL20	0.0724484	0.0197797	0.942245	0.00192425	0.0125547	0.267339	1	17	21	21	D1	Reproductive. prostate (GTEx)	PrediXcan	0.999898	prostate	0.999981
3195	ENSG00000165943	MOAP1	0.0709066	-0.00952942	0.943472	0.300358	0.0288491	0.0945564	0.544524	119	139	139	D1	Reproductive. prostate (GTEx)	PrediXcan	0.999898	prostate	0.999981
3196	ENSG00000130303	BST2	0.0698149	0.0113836	0.944341	0.0217718	0.0130539	0.239305	0.953864	4	7	7	D1	Reproductive. prostate (GTEx)	PrediXcan	0.999898	prostate	0.999981
3197	ENSG00000105447	GRWD1	-0.0697745	-0.0051223	0.944373	0.133711	0.091506	0.00247434	0.0263435	92	116	116	D1	Reproductive. prostate (GTEx)	PrediXcan	0.999898	prostate	0.999981
3198	ENSG00000247796	AC008966.1	0.0697254	0.00440535	0.944412	0.00888798	0.0542172	0.0204727	0.162591	11	14	14	D1	Reproductive. prostate (GTEx)	PrediXcan	0.999898	prostate	0.999981
3199	ENSG00000189292	ALKAL2	0.0693236	0.0217788	0.944732	0.00423908	0.0100753	0.328392	1	5	6	6	D1	Reproductive. prostate (GTEx)	PrediXcan	0.999898	prostate	0.999981
3200	ENSG00000197083	ZNF300P1	-0.0691689	-0.00190469	0.944855	0.139682	0.518709	2.4288e-19	3.91148e-17	46	57	57	D1	Reproductive. prostate (GTEx)	PrediXcan	0.999898	prostate	0.999981
3201	ENSG00000130311	DDA1	-0.0689726	-0.0221283	0.945011	0.162954	0.0364686	0.0549316	0.362187	64	84	84	D1	Reproductive. prostate (GTEx)	PrediXcan	0.999898	prostate	0.999981
3202	ENSG00000214922	HLA-F-AS1	0.068501	0.00455144	0.945387	0.118272	0.17429	1.75629e-06	3.98177e-05	8	10	10	D1	Reproductive. prostate (GTEx)	PrediXcan	0.999898	prostate	0.999981
3203	ENSG00000122696	SLC25A51	-0.0685003	0.00280445	0.945387	0.107831	0.14066	5.82675e-05	0.000921429	44	44	44	D1	Reproductive. prostate (GTEx)	PrediXcan	0.999898	prostate	0.999981
3204	ENSG00000188599	NPIPP1	0.0682483	0.0361862	0.945588	0.0220009	0.0328368	0.064259	0.406287	19	28	28	D1	Reproductive. prostate (GTEx)	PrediXcan	0.999898	prostate	0.999981
3205	ENSG00000188191	PRKAR1B	-0.0678874	-0.0278615	0.945875	0.0970941	0.0477285	0.0210212	0.166212	72	90	90	D1	Reproductive. prostate (GTEx)	PrediXcan	0.999898	prostate	0.999981
3206	ENSG00000241170	AP001992.1	0.0676707	0.000787187	0.946048	0.297029	0.415886	1.94161e-14	1.59087e-12	48	56	56	D1	Reproductive. prostate (GTEx)	PrediXcan	0.999898	prostate	0.999981
3207	ENSG00000125485	DDX31	-0.0673504	-0.00213869	0.946303	0.109833	0.156874	5.15557e-05	0.000826484	49	69	69	D1	Reproductive. prostate (GTEx)	PrediXcan	0.999898	prostate	0.999981
3208	ENSG00000228801	AC064807.1	0.0672359	-0.0274785	0.946394	0.0496829	0.0503054	0.0154127	0.127855	31	39	39	D1	Reproductive. prostate (GTEx)	PrediXcan	0.999898	prostate	0.999981
3209	ENSG00000273270	AC090114.2	0.0669626	-7.99469e-05	0.946612	0.0358363	0.120336	8.03394e-05	0.00123832	128	155	155	D1	Reproductive. prostate (GTEx)	PrediXcan	0.999898	prostate	0.999981
3210	ENSG00000142197	DOPEY2	-0.066929	0.00292529	0.946638	0.131161	0.0310937	0.0823233	0.492289	62	73	73	D1	Reproductive. prostate (GTEx)	PrediXcan	0.999898	prostate	0.999981
3211	ENSG00000114544	SLC41A3	0.0668158	-0.00309722	0.946728	0.137342	0.246141	1.08889e-07	3.12631e-06	56	65	65	D1	Reproductive. prostate (GTEx)	PrediXcan	0.999898	prostate	0.999981
3212	ENSG00000220848	RPS18P9	0.0666002	0.0167483	0.9469	0.0051104	0.026544	0.101357	0.568957	1	2	2	D1	Reproductive. prostate (GTEx)	PrediXcan	0.999898	prostate	0.999981
3213	ENSG00000179299	NSUN7	-0.0664936	-0.00542581	0.946985	0.0959238	0.208838	1.76987e-07	4.86228e-06	17	23	23	D1	Reproductive. prostate (GTEx)	PrediXcan	0.999898	prostate	0.999981
3214	ENSG00000167671	UBXN6	-0.0660863	-0.00608895	0.947309	0.0693117	0.190573	3.03589e-06	6.52389e-05	20	23	23	D1	Reproductive. prostate (GTEx)	PrediXcan	0.999898	prostate	0.999981
3215	ENSG00000109323	MANBA	-0.0658594	-0.00601619	0.94749	0.0221918	0.0887493	0.00245403	0.0261471	18	21	21	D1	Reproductive. prostate (GTEx)	PrediXcan	0.999898	prostate	0.999981
3216	ENSG00000203791	EEF1AKMT2	0.0657987	0.0133338	0.947538	0.0270008	0.0904281	0.00167419	0.0186167	23	30	30	D1	Reproductive. prostate (GTEx)	PrediXcan	0.999898	prostate	0.999981
3217	ENSG00000188747	NOXA1	-0.0655832	-0.00971486	0.94771	0.0258486	0.234953	1.61555e-07	4.4646e-06	8	9	9	D1	Reproductive. prostate (GTEx)	PrediXcan	0.999898	prostate	0.999981
3218	ENSG00000234585	CCT6P3	0.0655758	0.00129904	0.947716	0.301434	0.575938	2.17316e-23	6.88448e-21	79	90	90	D1	Reproductive. prostate (GTEx)	PrediXcan	0.999898	prostate	0.999981
3219	ENSG00000154639	CXADR	0.0652262	0.0068517	0.947994	0.133276	0.0141994	0.244086	0.961452	79	88	88	D1	Reproductive. prostate (GTEx)	PrediXcan	0.999898	prostate	0.999981
3220	ENSG00000183696	UPP1	-0.0650433	-0.016385	0.94814	0.0223857	0.0152774	0.228146	0.931125	11	15	15	D1	Reproductive. prostate (GTEx)	PrediXcan	0.999898	prostate	0.999981
3221	ENSG00000101333	PLCB4	-0.0650007	0.00409413	0.948173	0.0999683	0.0635226	0.0128541	0.110558	66	83	83	D1	Reproductive. prostate (GTEx)	PrediXcan	0.999898	prostate	0.999981
3222	ENSG00000182858	ALG12	-0.0647049	-0.00984329	0.948409	0.0142881	0.0386377	0.0404292	0.284672	22	31	31	D1	Reproductive. prostate (GTEx)	PrediXcan	0.999898	prostate	0.999981
3223	ENSG00000008838	MED24	-0.0641818	0.00199304	0.948825	0.13208	0.174292	1.40817e-05	0.000256899	20	22	22	D1	Reproductive. prostate (GTEx)	PrediXcan	0.999898	prostate	0.999981
3224	ENSG00000176593	AC008969.1	-0.0635431	0.0122074	0.949334	0.00819593	0.0740623	0.00651062	0.061797	10	13	13	D1	Reproductive. prostate (GTEx)	PrediXcan	0.999898	prostate	0.999981
3225	ENSG00000163866	SMIM12	0.0631603	-0.00262212	0.949639	0.10684	0.0377976	0.0474989	0.324796	66	75	75	D1	Reproductive. prostate (GTEx)	PrediXcan	0.999898	prostate	0.999981
3226	ENSG00000137266	SLC22A23	-0.0630441	-0.00271898	0.949731	0.735912	0.0725708	0.0058448	0.0560517	148	169	169	D1	Reproductive. prostate (GTEx)	PrediXcan	0.999898	prostate	0.999981
3227	ENSG00000260461	AL133355.1	-0.0627948	-0.0187495	0.94993	0.0177247	0.0606955	0.0129998	0.1114	12	14	14	D1	Reproductive. prostate (GTEx)	PrediXcan	0.999898	prostate	0.999981
3228	ENSG00000235531	MSC-AS1	-0.0622496	-0.0263643	0.950364	0.031985	0.0585017	0.0116725	0.102023	14	20	20	D1	Reproductive. prostate (GTEx)	PrediXcan	0.999898	prostate	0.999981
3229	ENSG00000171720	HDAC3	0.0609488	0.0106903	0.9514	0.00986181	0.0856426	0.00262388	0.0276831	9	11	11	D1	Reproductive. prostate (GTEx)	PrediXcan	0.999898	prostate	0.999981
3230	ENSG00000189339	SLC35E2B	0.0609011	0.00293639	0.951438	0.26876	0.558224	7.89337e-23	2.25702e-20	43	64	64	D1	Reproductive. prostate (GTEx)	PrediXcan	0.999898	prostate	0.999981
3231	ENSG00000176485	PLA2G16	0.0605916	0.00275108	0.951684	0.0414303	0.150905	4.52801e-05	0.000738555	12	16	16	D1	Reproductive. prostate (GTEx)	PrediXcan	0.999898	prostate	0.999981
3232	ENSG00000228314	CYP4F29P	-0.060321	-0.0189076	0.9519	0.0160697	0.14465	0.000105675	0.00156285	1	1	1	D1	Reproductive. prostate (GTEx)	PrediXcan	0.999898	prostate	0.999981
3233	ENSG00000186594	MIR22HG	0.0602614	0.0181166	0.951947	0.176099	0.0125664	0.27281	1	50	65	65	D1	Reproductive. prostate (GTEx)	PrediXcan	0.999898	prostate	0.999981
3234	ENSG00000106290	TAF6	-0.0593111	0.0131505	0.952704	0.048577	0.0149823	0.224544	0.921839	18	20	20	D1	Reproductive. prostate (GTEx)	PrediXcan	0.999898	prostate	0.999981
3235	ENSG00000271344	AC018638.6	-0.059053	-0.00310235	0.95291	0.129488	0.0611808	0.0124949	0.108066	170	204	204	D1	Reproductive. prostate (GTEx)	PrediXcan	0.999898	prostate	0.999981
3236	ENSG00000163320	CGGBP1	-0.058937	-0.00224572	0.953002	0.0656774	0.0986204	0.000729476	0.00887212	14	15	15	D1	Reproductive. prostate (GTEx)	PrediXcan	0.999898	prostate	0.999981
3237	ENSG00000178538	CA8	0.0586291	-0.0198981	0.953248	0.0702363	0.0903317	0.00197828	0.0214866	44	53	53	D1	Reproductive. prostate (GTEx)	PrediXcan	0.999898	prostate	0.999981
3238	ENSG00000178386	ZNF223	-0.0578983	-0.00464804	0.95383	0.1655	0.284636	2.37658e-10	1.06384e-08	72	94	94	D1	Reproductive. prostate (GTEx)	PrediXcan	0.999898	prostate	0.999981
3239	ENSG00000066427	ATXN3	-0.0575893	-0.00295847	0.954076	0.039359	0.156279	3.67041e-05	0.000612216	95	114	114	D1	Reproductive. prostate (GTEx)	PrediXcan	0.999898	prostate	0.999981
3240	ENSG00000174373	RALGAPA1	-0.0575231	-0.00483932	0.954129	0.196766	0.303575	9.05289e-11	4.37379e-09	96	116	116	D1	Reproductive. prostate (GTEx)	PrediXcan	0.999898	prostate	0.999981
3241	ENSG00000125753	VASP	-0.0571845	-0.0675398	0.954398	0.0163052	0.010338	0.298227	1	12	13	13	D1	Reproductive. prostate (GTEx)	PrediXcan	0.999898	prostate	0.999981
3242	ENSG00000165732	DDX21	0.0570269	0.00733657	0.954524	0.0450651	0.0754734	0.00543562	0.0525294	9	10	10	D1	Reproductive. prostate (GTEx)	PrediXcan	0.999898	prostate	0.999981
3243	ENSG00000108556	CHRNE	-0.0568122	-0.00103124	0.954695	0.0253972	0.13816	0.000110687	0.00162221	14	18	18	D1	Reproductive. prostate (GTEx)	PrediXcan	0.999898	prostate	0.999981
3244	ENSG00000106133	NSUN5P2	0.0562581	5.05097e-05	0.955136	0.0776215	0.3761	6.29453e-13	4.38769e-11	8	16	16	D1	Reproductive. prostate (GTEx)	PrediXcan	0.999898	prostate	0.999981
3245	ENSG00000160172	FAM86C2P	-0.056223	-0.00799592	0.955164	0.0410657	0.180152	1.13909e-05	0.000213939	8	11	11	D1	Reproductive. prostate (GTEx)	PrediXcan	0.999898	prostate	0.999981
3246	ENSG00000079102	RUNX1T1	0.0559068	0.00229591	0.955416	0.015793	0.0595887	0.0158745	0.130911	22	26	26	D1	Reproductive. prostate (GTEx)	PrediXcan	0.999898	prostate	0.999981
3247	ENSG00000081923	ATP8B1	-0.0558014	-0.0167252	0.9555	0.00519545	0.0257515	0.102319	0.572294	1	1	1	D1	Reproductive. prostate (GTEx)	PrediXcan	0.999898	prostate	0.999981
3248	ENSG00000100023	PPIL2	0.055525	0.00144504	0.95572	0.0236291	0.034415	0.0598265	0.386815	36	46	46	D1	Reproductive. prostate (GTEx)	PrediXcan	0.999898	prostate	0.999981
3249	ENSG00000139899	CBLN3	0.0554799	0.00503888	0.955756	0.0741218	0.277674	7.25131e-09	2.5148e-07	15	18	18	D1	Reproductive. prostate (GTEx)	PrediXcan	0.999898	prostate	0.999981
3250	ENSG00000269044	AC024075.2	0.055294	-0.00437317	0.955904	0.0176599	0.0271	0.0940176	0.542943	7	7	7	D1	Reproductive. prostate (GTEx)	PrediXcan	0.999898	prostate	0.999981
3251	ENSG00000169047	IRS1	-0.0551276	-0.0441501	0.956037	0.00989206	0.0590275	0.0143701	0.120852	52	63	63	D1	Reproductive. prostate (GTEx)	PrediXcan	0.999898	prostate	0.999981
3252	ENSG00000104738	MCM4	-0.0544606	-0.00347975	0.956568	0.0313121	0.0625165	0.00960479	0.086044	35	43	43	D1	Reproductive. prostate (GTEx)	PrediXcan	0.999898	prostate	0.999981
3253	ENSG00000054523	KIF1B	-0.0539186	-0.235013	0.957	0.000118044	0.0191539	0.162228	0.76531	1	2	2	D1	Reproductive. prostate (GTEx)	PrediXcan	0.999898	prostate	0.999981
3254	ENSG00000139537	CCDC65	0.0536901	-0.00243859	0.957182	0.0215815	0.043671	0.0354483	0.255636	23	28	28	D1	Reproductive. prostate (GTEx)	PrediXcan	0.999898	prostate	0.999981
3255	ENSG00000133983	COX16	0.0530615	-0.00681946	0.957683	0.0798398	0.0527877	0.0224252	0.175237	66	79	79	D1	Reproductive. prostate (GTEx)	PrediXcan	0.999898	prostate	0.999981
3256	ENSG00000161800	RACGAP1	0.0529757	0.00822498	0.957751	0.0149631	0.0164831	0.194997	0.85417	5	6	6	D1	Reproductive. prostate (GTEx)	PrediXcan	0.999898	prostate	0.999981
3257	ENSG00000053900	ANAPC4	-0.0526302	-0.00019316	0.958027	0.105642	0.350033	3.4533e-11	1.81895e-09	52	61	61	D1	Reproductive. prostate (GTEx)	PrediXcan	0.999898	prostate	0.999981
3258	ENSG00000169085	C8orf46	0.0523379	0.00966194	0.958259	0.099898	0.183561	4.35597e-06	9.02832e-05	33	38	38	D1	Reproductive. prostate (GTEx)	PrediXcan	0.999898	prostate	0.999981
3259	ENSG00000140511	HAPLN3	0.051913	-0.062439	0.958598	0.000844034	0.0546578	0.0138651	0.117239	3	3	3	D1	Reproductive. prostate (GTEx)	PrediXcan	0.999898	prostate	0.999981
3260	ENSG00000234353	AP000346.2	0.0513659	0.0120175	0.959034	0.0805886	0.0428297	0.0401576	0.283308	39	48	48	D1	Reproductive. prostate (GTEx)	PrediXcan	0.999898	prostate	0.999981
3261	ENSG00000105518	TMEM205	-0.0509065	-0.0770128	0.9594	0.000144716	0.0165506	0.194402	0.853751	1	1	1	D1	Reproductive. prostate (GTEx)	PrediXcan	0.999898	prostate	0.999981
3262	ENSG00000174672	BRSK2	-0.0507576	0.00490953	0.959519	0.0523619	0.0105023	0.31774	1	44	47	47	D1	Reproductive. prostate (GTEx)	PrediXcan	0.999898	prostate	0.999981
3263	ENSG00000147684	NDUFB9	-0.0503074	-0.015631	0.959877	0.0251179	0.0250403	0.115583	0.618815	14	19	19	D1	Reproductive. prostate (GTEx)	PrediXcan	0.999898	prostate	0.999981
3264	ENSG00000066185	ZMYND12	-0.0503003	-0.00853753	0.959883	0.125518	0.0262707	0.105668	0.583737	45	48	48	D1	Reproductive. prostate (GTEx)	PrediXcan	0.999898	prostate	0.999981
3265	ENSG00000260766	AL513302.2	-0.0501645	-0.00536668	0.959991	0.0205659	0.0212121	0.150123	0.729159	29	31	31	D1	Reproductive. prostate (GTEx)	PrediXcan	0.999898	prostate	0.999981
3266	ENSG00000248098	BCKDHA	-0.0500895	-0.0219092	0.960051	0.0416446	0.028103	0.100526	0.565196	30	38	38	D1	Reproductive. prostate (GTEx)	PrediXcan	0.999898	prostate	0.999981
3267	ENSG00000088280	ASAP3	0.0492391	0.0125431	0.960729	0.0340714	0.0332036	0.0660559	0.415213	27	36	36	D1	Reproductive. prostate (GTEx)	PrediXcan	0.999898	prostate	0.999981
3268	ENSG00000181396	OGFOD3	0.0491664	0.0078679	0.960787	0.103933	0.114253	0.000466347	0.00586008	49	64	64	D1	Reproductive. prostate (GTEx)	PrediXcan	0.999898	prostate	0.999981
3269	ENSG00000013016	EHD3	0.0490281	0.0400201	0.960897	0.000581608	0.0121824	0.27681	1	2	2	2	D1	Reproductive. prostate (GTEx)	PrediXcan	0.999898	prostate	0.999981
3270	ENSG00000114279	FGF12	-0.0487507	-0.0142822	0.961118	0.00583798	0.0273658	0.0993504	0.560612	15	17	17	D1	Reproductive. prostate (GTEx)	PrediXcan	0.999898	prostate	0.999981
3271	ENSG00000111850	SMIM8	-0.0486748	-0.00716068	0.961178	0.0333633	0.121765	0.000176303	0.00247266	23	27	27	D1	Reproductive. prostate (GTEx)	PrediXcan	0.999898	prostate	0.999981
3272	ENSG00000157353	FUK	0.0484175	-0.00676457	0.961384	0.0768117	0.0148539	0.213269	0.895984	33	39	39	D1	Reproductive. prostate (GTEx)	PrediXcan	0.999898	prostate	0.999981
3273	ENSG00000139192	TAPBPL	-0.0483405	-0.00241893	0.961445	0.110316	0.268628	1.59023e-08	5.20577e-07	29	40	40	D1	Reproductive. prostate (GTEx)	PrediXcan	0.999898	prostate	0.999981
3274	ENSG00000135778	NTPCR	0.0483342	0.00592559	0.96145	0.304389	0.0812841	0.00359175	0.0363613	75	89	89	D1	Reproductive. prostate (GTEx)	PrediXcan	0.999898	prostate	0.999981
3275	ENSG00000177853	ZNF518A	-0.0475596	-0.0017416	0.962067	0.0443659	0.0117732	0.287629	1	28	30	30	D1	Reproductive. prostate (GTEx)	PrediXcan	0.999898	prostate	0.999981
3276	ENSG00000244617	ASPRV1	-0.0475297	-0.0328939	0.962091	0.000910558	0.0412095	0.0444107	0.308191	5	5	5	D1	Reproductive. prostate (GTEx)	PrediXcan	0.999898	prostate	0.999981
3277	ENSG00000091844	RGS17	0.0466157	0.00361082	0.96282	0.0581353	0.279243	2.24643e-09	8.67073e-08	12	14	14	D1	Reproductive. prostate (GTEx)	PrediXcan	0.999898	prostate	0.999981
3278	ENSG00000225177	AL590617.2	-0.0462579	-0.00584008	0.963105	0.0995749	0.0278751	0.0978329	0.555634	49	62	62	D1	Reproductive. prostate (GTEx)	PrediXcan	0.999898	prostate	0.999981
3279	ENSG00000129038	LOXL1	0.0459192	0.0343151	0.963375	0.0169709	0.162859	3.05546e-05	0.000521438	18	21	21	D1	Reproductive. prostate (GTEx)	PrediXcan	0.999898	prostate	0.999981
3280	ENSG00000101457	DNTTIP1	0.0454863	0.0295683	0.96372	0.0564634	0.221874	4.748e-07	1.20734e-05	65	83	83	D1	Reproductive. prostate (GTEx)	PrediXcan	0.999898	prostate	0.999981
3281	ENSG00000142856	ITGB3BP	0.0453733	0.00189849	0.96381	0.310524	0.77612	1.06842e-41	4.9899e-38	24	32	32	D1	Reproductive. prostate (GTEx)	PrediXcan	0.999898	prostate	0.999981
3282	ENSG00000196605	ZNF846	-0.0449292	-0.000826383	0.964164	0.121117	0.0281989	0.099055	0.559395	124	159	159	D1	Reproductive. prostate (GTEx)	PrediXcan	0.999898	prostate	0.999981
3283	ENSG00000117477	CCDC181	-0.0445986	-0.00284836	0.964427	0.00140683	0.0161623	0.19339	0.851805	9	12	12	D1	Reproductive. prostate (GTEx)	PrediXcan	0.999898	prostate	0.999981
3284	ENSG00000142798	HSPG2	0.0443952	0.00423644	0.964589	0.0381268	0.189757	3.78821e-06	7.96947e-05	30	34	34	D1	Reproductive. prostate (GTEx)	PrediXcan	0.999898	prostate	0.999981
3285	ENSG00000272447	AL135925.1	0.0442522	0.0306081	0.964703	0.00707324	0.0220889	0.14188	0.705173	9	11	11	D1	Reproductive. prostate (GTEx)	PrediXcan	0.999898	prostate	0.999981
3286	ENSG00000198805	PNP	0.0442384	0.00504799	0.964714	0.0418549	0.223446	5.38862e-07	1.34916e-05	6	7	7	D1	Reproductive. prostate (GTEx)	PrediXcan	0.999898	prostate	0.999981
3287	ENSG00000077348	EXOSC5	0.0435951	-0.00919855	0.965227	0.0375494	0.105335	0.000814704	0.00978972	21	24	24	D1	Reproductive. prostate (GTEx)	PrediXcan	0.999898	prostate	0.999981
3288	ENSG00000182109	AL365277.1	-0.0434501	-0.0031696	0.965343	0.0521362	0.134568	1.39574e-05	0.000255891	13	16	16	D1	Reproductive. prostate (GTEx)	PrediXcan	0.999898	prostate	0.999981
3289	ENSG00000146278	PNRC1	0.0433059	-0.000193734	0.965458	0.243534	0.0122782	0.274899	1	113	126	126	D1	Reproductive. prostate (GTEx)	PrediXcan	0.999898	prostate	0.999981
3290	ENSG00000106025	TSPAN12	-0.0430162	-0.0320748	0.965689	0.02231	0.0777081	0.00522905	0.0508779	15	15	15	D1	Reproductive. prostate (GTEx)	PrediXcan	0.999898	prostate	0.999981
3291	ENSG00000138604	GLCE	0.0429136	0.0422032	0.96577	0.0102076	0.0207238	0.128099	0.661287	16	16	16	D1	Reproductive. prostate (GTEx)	PrediXcan	0.999898	prostate	0.999981
3292	ENSG00000136108	CKAP2	0.0425054	0.00740238	0.966096	0.0399943	0.140776	8.54025e-05	0.00130488	14	23	23	D1	Reproductive. prostate (GTEx)	PrediXcan	0.999898	prostate	0.999981
3293	ENSG00000119888	EPCAM	0.0421238	0.024369	0.9664	0.00125301	0.0123739	0.272096	1	1	1	1	D1	Reproductive. prostate (GTEx)	PrediXcan	0.999898	prostate	0.999981
3294	ENSG00000168743	NPNT	-0.0420689	-0.0231168	0.966444	0.122409	0.0256573	0.108307	0.593541	94	112	112	D1	Reproductive. prostate (GTEx)	PrediXcan	0.999898	prostate	0.999981
3295	ENSG00000149084	HSD17B12	-0.0420083	-0.00328968	0.966492	0.114686	0.509019	3.72741e-18	4.92686e-16	68	91	91	D1	Reproductive. prostate (GTEx)	PrediXcan	0.999898	prostate	0.999981
3296	ENSG00000178773	CPNE7	0.0403718	0.0027379	0.967797	0.0353877	0.0497705	0.0273365	0.206922	13	15	15	D1	Reproductive. prostate (GTEx)	PrediXcan	0.999898	prostate	0.999981
3297	ENSG00000211772	TRBC2	0.0393649	0.0581669	0.968599	0.0256795	0.0116602	0.292281	1	16	18	18	D1	Reproductive. prostate (GTEx)	PrediXcan	0.999898	prostate	0.999981
3298	ENSG00000115274	INO80B	0.0389818	0.00457806	0.968905	0.0936034	0.0435107	0.0388067	0.275302	53	58	58	D1	Reproductive. prostate (GTEx)	PrediXcan	0.999898	prostate	0.999981
3299	ENSG00000064205	WISP2	0.0389294	0.0105561	0.968947	0.0514777	0.0162784	0.170219	0.786591	34	39	39	D1	Reproductive. prostate (GTEx)	PrediXcan	0.999898	prostate	0.999981
3300	ENSG00000140521	POLG	0.0386908	0.0223151	0.969137	0.16931	0.0552916	0.018606	0.150862	50	62	62	D1	Reproductive. prostate (GTEx)	PrediXcan	0.999898	prostate	0.999981
3301	ENSG00000059377	TBXAS1	-0.0374349	-0.0379142	0.970138	0.0672998	0.075418	0.00452394	0.0447634	19	20	20	D1	Reproductive. prostate (GTEx)	PrediXcan	0.999898	prostate	0.999981
3302	ENSG00000204525	HLA-C	-0.0371864	-0.0111827	0.970336	0.0340042	0.134873	0.000147398	0.00210949	28	34	34	D1	Reproductive. prostate (GTEx)	PrediXcan	0.999898	prostate	0.999981
3303	ENSG00000197714	ZNF460	-0.0369873	-0.00433103	0.970495	0.0112157	0.0306534	0.0853917	0.50546	11	11	11	D1	Reproductive. prostate (GTEx)	PrediXcan	0.999898	prostate	0.999981
3304	ENSG00000152601	MBNL1	-0.0367955	-0.0833767	0.970648	0.00527526	0.0309449	0.0798727	0.481954	37	42	42	D1	Reproductive. prostate (GTEx)	PrediXcan	0.999898	prostate	0.999981
3305	ENSG00000172340	SUCLG2	0.0364408	0.00392511	0.970931	0.122311	0.0958224	0.00171634	0.019025	54	74	74	D1	Reproductive. prostate (GTEx)	PrediXcan	0.999898	prostate	0.999981
3306	ENSG00000114021	NIT2	0.0361817	-0.00918619	0.971138	0.128147	0.0544499	0.019568	0.157159	69	80	80	D1	Reproductive. prostate (GTEx)	PrediXcan	0.999898	prostate	0.999981
3307	ENSG00000155275	TRMT44	0.035742	-0.0025327	0.971488	0.148367	0.195873	2.23456e-06	4.93047e-05	68	94	94	D1	Reproductive. prostate (GTEx)	PrediXcan	0.999898	prostate	0.999981
3308	ENSG00000142002	DPP9	-0.0357307	-0.0339526	0.971497	0.0434604	0.0135626	0.256393	0.982603	23	30	30	D1	Reproductive. prostate (GTEx)	PrediXcan	0.999898	prostate	0.999981
3309	ENSG00000188779	SKOR1	0.0352339	0.0043518	0.971893	0.0269955	0.0267773	0.108026	0.592386	35	40	40	D1	Reproductive. prostate (GTEx)	PrediXcan	0.999898	prostate	0.999981
3310	ENSG00000232629	HLA-DQB2	0.0344228	-0.0026631	0.97254	0.22842	0.540501	1.5696e-21	3.72741e-19	35	49	49	D1	Reproductive. prostate (GTEx)	PrediXcan	0.999898	prostate	0.999981
3311	ENSG00000084444	FAM234B	0.0342273	0.00899408	0.972696	0.0177915	0.0495486	0.0246957	0.189803	10	16	16	D1	Reproductive. prostate (GTEx)	PrediXcan	0.999898	prostate	0.999981
3312	ENSG00000114541	FRMD4B	-0.0333546	0.00162215	0.973392	0.0273728	0.0196141	0.156675	0.748948	35	41	41	D1	Reproductive. prostate (GTEx)	PrediXcan	0.999898	prostate	0.999981
3313	ENSG00000167772	ANGPTL4	0.0332908	-0.0113208	0.973443	0.050105	0.0525208	0.0235792	0.182322	36	55	55	D1	Reproductive. prostate (GTEx)	PrediXcan	0.999898	prostate	0.999981
3314	ENSG00000177370	TIMM22	-0.0330935	-0.0347353	0.9736	0.00047679	0.0174493	0.146617	0.718269	1	1	1	D1	Reproductive. prostate (GTEx)	PrediXcan	0.999898	prostate	0.999981
3315	ENSG00000122965	RBM19	0.0328777	0.0019475	0.973772	0.321987	0.314389	4.67648e-10	1.97356e-08	97	120	120	D1	Reproductive. prostate (GTEx)	PrediXcan	0.999898	prostate	0.999981
3316	ENSG00000139154	AEBP2	0.032831	-0.0438664	0.973809	0.0109824	0.0892013	0.00226875	0.0243956	9	12	12	D1	Reproductive. prostate (GTEx)	PrediXcan	0.999898	prostate	0.999981
3317	ENSG00000130348	QRSL1	-0.03265	-0.00107239	0.973954	0.248681	0.341285	6.88839e-12	4.05518e-10	54	68	68	D1	Reproductive. prostate (GTEx)	PrediXcan	0.999898	prostate	0.999981
3318	ENSG00000104953	TLE6	-0.032315	-0.013623	0.974221	0.00527414	0.0411697	0.0418804	0.292808	8	10	10	D1	Reproductive. prostate (GTEx)	PrediXcan	0.999898	prostate	0.999981
3319	ENSG00000167632	TRAPPC9	-0.0319864	-0.00406838	0.974483	0.0666981	0.043283	0.0287759	0.216138	39	47	47	D1	Reproductive. prostate (GTEx)	PrediXcan	0.999898	prostate	0.999981
3320	ENSG00000179344	HLA-DQB1	0.0318336	0.00108007	0.974605	0.259428	0.538944	3.74729e-20	6.90833e-18	69	90	90	D1	Reproductive. prostate (GTEx)	PrediXcan	0.999898	prostate	0.999981
3321	ENSG00000154914	USP43	-0.0315888	-0.197269	0.9748	8.62543e-06	0.0222528	0.129762	0.66608	1	2	2	D1	Reproductive. prostate (GTEx)	PrediXcan	0.999898	prostate	0.999981
3322	ENSG00000165457	FOLR2	-0.0303687	0.00629447	0.975773	0.0323148	0.0138781	0.19098	0.847806	29	33	33	D1	Reproductive. prostate (GTEx)	PrediXcan	0.999898	prostate	0.999981
3323	ENSG00000113593	PPWD1	0.0302262	0.0130679	0.975887	0.016809	0.119378	0.000292572	0.00387084	31	37	37	D1	Reproductive. prostate (GTEx)	PrediXcan	0.999898	prostate	0.999981
3324	ENSG00000197170	PSMD12	-0.0300995	-0.0142593	0.975988	0.0392941	0.019136	0.15124	0.732211	14	16	16	D1	Reproductive. prostate (GTEx)	PrediXcan	0.999898	prostate	0.999981
3325	ENSG00000119509	INVS	-0.0300351	0.0131093	0.976039	0.0339823	0.101385	0.000983582	0.0116197	30	38	38	D1	Reproductive. prostate (GTEx)	PrediXcan	0.999898	prostate	0.999981
3326	ENSG00000147854	UHRF2	0.0297974	0.023382	0.976229	0.00320742	0.0130429	0.238329	0.952161	6	7	7	D1	Reproductive. prostate (GTEx)	PrediXcan	0.999898	prostate	0.999981
3327	ENSG00000180089	TMEM86B	-0.0296835	0.00885558	0.976319	0.122144	0.0274741	0.102864	0.573736	52	62	62	D1	Reproductive. prostate (GTEx)	PrediXcan	0.999898	prostate	0.999981
3328	ENSG00000134716	CYP2J2	0.029657	0.000977634	0.976341	0.0807407	0.175077	1.10779e-05	0.0002089	46	54	54	D1	Reproductive. prostate (GTEx)	PrediXcan	0.999898	prostate	0.999981
3329	ENSG00000106560	GIMAP2	-0.0294638	0.0409389	0.976495	0.0770814	0.0487577	0.0291578	0.218115	68	76	76	D1	Reproductive. prostate (GTEx)	PrediXcan	0.999898	prostate	0.999981
3330	ENSG00000251661	AC136475.1	0.0294382	0.015834	0.976515	0.0517956	0.0114383	0.280266	1	16	19	19	D1	Reproductive. prostate (GTEx)	PrediXcan	0.999898	prostate	0.999981
3331	ENSG00000184674	GSTT1	0.0293606	0.0022689	0.976577	0.324196	0.631966	3.91763e-28	3.43062e-25	23	29	29	D1	Reproductive. prostate (GTEx)	PrediXcan	0.999898	prostate	0.999981
3332	ENSG00000170242	USP47	0.0289188	0.00623865	0.976929	0.0289393	0.0606617	0.0137069	0.116463	23	38	38	D1	Reproductive. prostate (GTEx)	PrediXcan	0.999898	prostate	0.999981
3333	ENSG00000117834	SLC5A9	-0.0288553	-0.00247535	0.97698	0.0415844	0.0603956	0.0115336	0.10101	22	25	25	D1	Reproductive. prostate (GTEx)	PrediXcan	0.999898	prostate	0.999981
3334	ENSG00000214401	KANSL1-AS1	0.0288148	-0.0249882	0.977012	0.161582	0.613975	8.5254e-26	4.77798e-23	64	79	79	D1	Reproductive. prostate (GTEx)	PrediXcan	0.999898	prostate	0.999981
3335	ENSG00000181404	WASHC1	-0.0287488	-0.0203114	0.977065	0.0360453	0.36678	4.92034e-12	2.95875e-10	11	22	22	D1	Reproductive. prostate (GTEx)	PrediXcan	0.999898	prostate	0.999981
3336	ENSG00000164136	IL15	-0.0283181	0.00413574	0.977408	0.0179902	0.0410479	0.0433654	0.301984	11	11	11	D1	Reproductive. prostate (GTEx)	PrediXcan	0.999898	prostate	0.999981
3337	ENSG00000104228	TRIM35	-0.0281069	0.00761537	0.977577	0.097815	0.0696862	0.00651665	0.061797	17	23	23	D1	Reproductive. prostate (GTEx)	PrediXcan	0.999898	prostate	0.999981
3338	ENSG00000247095	MIR210HG	-0.0280475	-0.0242796	0.977624	0.061736	0.0306347	0.0656523	0.413283	31	43	43	D1	Reproductive. prostate (GTEx)	PrediXcan	0.999898	prostate	0.999981
3339	ENSG00000174886	NDUFA11	0.0279462	-0.0107629	0.977705	0.0861613	0.228158	3.93518e-07	1.01727e-05	23	31	31	D1	Reproductive. prostate (GTEx)	PrediXcan	0.999898	prostate	0.999981
3340	ENSG00000273142	AC073335.2	-0.0278526	0.00100517	0.97778	0.121366	0.329265	1.07431e-10	5.11979e-09	125	167	167	D1	Reproductive. prostate (GTEx)	PrediXcan	0.999898	prostate	0.999981
3341	ENSG00000137806	NDUFAF1	-0.0276109	-0.00681564	0.977972	0.00935016	0.131269	6.43254e-05	0.00101266	7	11	11	D1	Reproductive. prostate (GTEx)	PrediXcan	0.999898	prostate	0.999981
3342	ENSG00000144401	METTL21A	-0.0271177	-0.00387773	0.978366	0.0618987	0.0797619	0.00306833	0.0316805	29	37	37	D1	Reproductive. prostate (GTEx)	PrediXcan	0.999898	prostate	0.999981
3343	ENSG00000074603	DPP8	-0.0267433	0.0171812	0.978665	0.0196848	0.0447741	0.0357397	0.257454	24	38	38	D1	Reproductive. prostate (GTEx)	PrediXcan	0.999898	prostate	0.999981
3344	ENSG00000119242	CCDC92	-0.0266491	-0.00280501	0.97874	0.0264168	0.132243	0.000141939	0.00204179	20	21	21	D1	Reproductive. prostate (GTEx)	PrediXcan	0.999898	prostate	0.999981
3345	ENSG00000047188	YTHDC2	0.0261512	0.00338591	0.979137	0.0158689	0.105559	0.00112407	0.0130527	15	15	15	D1	Reproductive. prostate (GTEx)	PrediXcan	0.999898	prostate	0.999981
3346	ENSG00000116783	TNNI3K	0.0258635	0.00775908	0.979366	0.0274797	0.0805467	0.00228224	0.024503	18	20	20	D1	Reproductive. prostate (GTEx)	PrediXcan	0.999898	prostate	0.999981
3347	ENSG00000242616	GNG10	-0.025844	0.0062258	0.979382	0.0298158	0.188131	5.13863e-06	0.000104952	24	32	32	D1	Reproductive. prostate (GTEx)	PrediXcan	0.999898	prostate	0.999981
3348	ENSG00000134452	FBXO18	0.0253742	0.034458	0.979756	0.0196278	0.0336053	0.0674484	0.421695	10	12	12	D1	Reproductive. prostate (GTEx)	PrediXcan	0.999898	prostate	0.999981
3349	ENSG00000115825	PRKD3	-0.0250552	0.00447658	0.980011	0.0176281	0.0122238	0.264012	0.996602	22	29	29	D1	Reproductive. prostate (GTEx)	PrediXcan	0.999898	prostate	0.999981
3350	ENSG00000119383	PTPA	0.0245679	0.0144545	0.9804	0.0233038	0.0234688	0.12327	0.646896	29	34	34	D1	Reproductive. prostate (GTEx)	PrediXcan	0.999898	prostate	0.999981
3351	ENSG00000128294	TPST2	0.0243109	-0.0189545	0.980605	0.120269	0.087219	0.0029603	0.030678	60	78	78	D1	Reproductive. prostate (GTEx)	PrediXcan	0.999898	prostate	0.999981
3352	ENSG00000120262	CCDC170	-0.0242319	-0.0511252	0.980668	0.000135028	0.0201291	0.148533	0.724618	2	2	2	D1	Reproductive. prostate (GTEx)	PrediXcan	0.999898	prostate	0.999981
3353	ENSG00000166189	HPS6	-0.0240899	0.00627744	0.980781	0.00464753	0.0126561	0.272458	1	6	8	8	D1	Reproductive. prostate (GTEx)	PrediXcan	0.999898	prostate	0.999981
3354	ENSG00000136982	DSCC1	-0.0236297	0.000503828	0.981148	0.204035	0.272997	4.83437e-09	1.74573e-07	64	74	74	D1	Reproductive. prostate (GTEx)	PrediXcan	0.999898	prostate	0.999981
3355	ENSG00000164880	INTS1	0.0233787	0.0135684	0.981348	0.0810944	0.247892	3.17914e-08	9.81121e-07	37	48	48	D1	Reproductive. prostate (GTEx)	PrediXcan	0.999898	prostate	0.999981
3356	ENSG00000198466	ZNF587	-0.0231974	-0.0120196	0.981493	0.00188015	0.0566917	0.0170172	0.139513	4	6	6	D1	Reproductive. prostate (GTEx)	PrediXcan	0.999898	prostate	0.999981
3357	ENSG00000100031	GGT1	0.0229661	-0.0190964	0.981677	0.105946	0.0183182	0.179193	0.81379	48	59	59	D1	Reproductive. prostate (GTEx)	PrediXcan	0.999898	prostate	0.999981
3358	ENSG00000073350	LLGL2	-0.0229377	-0.00652809	0.9817	0.00395582	0.020162	0.15715	0.749442	1	1	1	D1	Reproductive. prostate (GTEx)	PrediXcan	0.999898	prostate	0.999981
3359	ENSG00000186300	ZNF555	0.0228076	-0.00601983	0.981804	0.192582	0.0497961	0.023229	0.180112	62	74	74	D1	Reproductive. prostate (GTEx)	PrediXcan	0.999898	prostate	0.999981
3360	ENSG00000223865	HLA-DPB1	0.0224231	-0.00572897	0.98211	0.0248065	0.0125184	0.272135	1	11	12	12	D1	Reproductive. prostate (GTEx)	PrediXcan	0.999898	prostate	0.999981
3361	ENSG00000162298	SYVN1	0.0208722	0.00944445	0.983348	0.0461055	0.0492862	0.0273962	0.20715	11	11	11	D1	Reproductive. prostate (GTEx)	PrediXcan	0.999898	prostate	0.999981
3362	ENSG00000172795	DCP2	0.0207898	-0.00834159	0.983413	0.0584532	0.147835	3.51564e-05	0.000589206	32	43	43	D1	Reproductive. prostate (GTEx)	PrediXcan	0.999898	prostate	0.999981
3363	ENSG00000116213	WRAP73	-0.0206896	-0.011747	0.983493	0.0716279	0.165092	1.41643e-05	0.00025807	29	41	41	D1	Reproductive. prostate (GTEx)	PrediXcan	0.999898	prostate	0.999981
3364	ENSG00000177697	CD151	-0.0204759	-0.00162653	0.983664	0.140243	0.249432	3.04286e-08	9.41137e-07	29	39	39	D1	Reproductive. prostate (GTEx)	PrediXcan	0.999898	prostate	0.999981
3365	ENSG00000205517	RGL3	0.0204533	0.360461	0.983682	8.72403e-05	0.0692759	0.00696311	0.0654766	2	5	5	D1	Reproductive. prostate (GTEx)	PrediXcan	0.999898	prostate	0.999981
3366	ENSG00000234171	RNASEH1-AS1	0.0202675	8.28186e-05	0.98383	0.264037	0.560702	1.65253e-21	3.85893e-19	8	8	8	D1	Reproductive. prostate (GTEx)	PrediXcan	0.999898	prostate	0.999981
3367	ENSG00000187147	RNF220	-0.0201329	-0.0197792	0.983937	0.0159956	0.0695426	0.00830591	0.0761067	6	6	6	D1	Reproductive. prostate (GTEx)	PrediXcan	0.999898	prostate	0.999981
3368	ENSG00000223508	RPL23AP53	-0.0200869	0.0172094	0.983974	0.0128682	0.0529239	0.0214597	0.169011	6	11	11	D1	Reproductive. prostate (GTEx)	PrediXcan	0.999898	prostate	0.999981
3369	ENSG00000158106	RHPN1	0.0199785	0.00249653	0.98406	0.0826309	0.0191856	0.168511	0.78265	72	84	84	D1	Reproductive. prostate (GTEx)	PrediXcan	0.999898	prostate	0.999981
3370	ENSG00000115112	TFCP2L1	-0.0197531	0.00256055	0.98424	0.0251014	0.0949371	0.00140275	0.0159142	15	16	16	D1	Reproductive. prostate (GTEx)	PrediXcan	0.999898	prostate	0.999981
3371	ENSG00000241015	TPM3P9	0.0197158	0.00414087	0.98427	0.00909156	0.0531874	0.0171057	0.140075	3	6	6	D1	Reproductive. prostate (GTEx)	PrediXcan	0.999898	prostate	0.999981
3372	ENSG00000120913	PDLIM2	-0.0195529	-0.00429856	0.9844	0.0108265	0.132884	0.000162781	0.00229912	1	1	1	D1	Reproductive. prostate (GTEx)	PrediXcan	0.999898	prostate	0.999981
3373	ENSG00000172785	CBWD1	-0.0187002	0.0335707	0.98508	0.00063001	0.145551	0.000101694	0.00151578	7	12	12	D1	Reproductive. prostate (GTEx)	PrediXcan	0.999898	prostate	0.999981
3374	ENSG00000184117	NIPSNAP1	0.0186416	0.0107795	0.985127	0.200813	0.139211	0.000105502	0.00156285	100	116	116	D1	Reproductive. prostate (GTEx)	PrediXcan	0.999898	prostate	0.999981
3375	ENSG00000222018	C21orf140	-0.0184758	-0.0150917	0.985259	0.0048595	0.0335638	0.0607532	0.390286	2	2	2	D1	Reproductive. prostate (GTEx)	PrediXcan	0.999898	prostate	0.999981
3376	ENSG00000141101	NOB1	-0.0183866	0.0162813	0.98533	0.0904417	0.127212	0.000259793	0.00347325	32	37	37	D1	Reproductive. prostate (GTEx)	PrediXcan	0.999898	prostate	0.999981
3377	ENSG00000129566	TEP1	-0.0179067	-0.00266533	0.985713	0.214256	0.126204	0.000146639	0.00210292	72	87	87	D1	Reproductive. prostate (GTEx)	PrediXcan	0.999898	prostate	0.999981
3378	ENSG00000134686	PHC2	-0.0176294	-0.00381999	0.985935	0.00321974	0.0164757	0.21128	0.892716	3	3	3	D1	Reproductive. prostate (GTEx)	PrediXcan	0.999898	prostate	0.999981
3379	ENSG00000215190	LINC00680	0.0172343	0.00147168	0.98625	0.196542	0.608714	1.37641e-24	5.84391e-22	51	68	68	D1	Reproductive. prostate (GTEx)	PrediXcan	0.999898	prostate	0.999981
3380	ENSG00000164674	SYTL3	-0.0170456	0.00366025	0.9864	0.0898379	0.0116324	0.281042	1	42	45	45	D1	Reproductive. prostate (GTEx)	PrediXcan	0.999898	prostate	0.999981
3381	ENSG00000245146	LINC01024	-0.016159	0.00499188	0.987108	0.035402	0.0178647	0.175778	0.805595	10	10	10	D1	Reproductive. prostate (GTEx)	PrediXcan	0.999898	prostate	0.999981
3382	ENSG00000260855	AL591848.4	0.0159346	0.0059381	0.987287	0.157112	0.0245132	0.125838	0.653029	72	81	81	D1	Reproductive. prostate (GTEx)	PrediXcan	0.999898	prostate	0.999981
3383	ENSG00000038210	PI4K2B	0.015775	0.0023279	0.987414	0.125327	0.0620047	0.00940316	0.0847351	58	70	70	D1	Reproductive. prostate (GTEx)	PrediXcan	0.999898	prostate	0.999981
3384	ENSG00000143631	FLG	-0.0157086	0.00105345	0.987467	0.274558	0.203552	1.26128e-06	2.93066e-05	118	141	141	D1	Reproductive. prostate (GTEx)	PrediXcan	0.999898	prostate	0.999981
3385	ENSG00000162402	USP24	-0.0155958	0.00151169	0.987557	0.126486	0.0434913	0.0377607	0.269518	85	99	99	D1	Reproductive. prostate (GTEx)	PrediXcan	0.999898	prostate	0.999981
3386	ENSG00000177875	CCDC184	-0.0151657	-0.0227268	0.9879	0.000134008	0.0319562	0.0576576	0.374868	1	1	1	D1	Reproductive. prostate (GTEx)	PrediXcan	0.999898	prostate	0.999981
3387	ENSG00000028116	VRK2	0.01509	0.00305377	0.98796	0.0244844	0.031264	0.0727924	0.446734	45	50	50	D1	Reproductive. prostate (GTEx)	PrediXcan	0.999898	prostate	0.999981
3388	ENSG00000164251	F2RL1	-0.0147105	-0.00177167	0.988263	0.00645761	0.0893122	0.00261077	0.0275656	7	11	11	D1	Reproductive. prostate (GTEx)	PrediXcan	0.999898	prostate	0.999981
3389	ENSG00000261770	AC006504.1	0.0146404	0.00154956	0.988319	0.158815	0.603495	1.95326e-25	1.0136e-22	32	45	45	D1	Reproductive. prostate (GTEx)	PrediXcan	0.999898	prostate	0.999981
3390	ENSG00000118514	ALDH8A1	-0.0142314	-0.001131	0.988645	0.185902	0.429312	5.51541e-16	5.55946e-14	74	92	92	D1	Reproductive. prostate (GTEx)	PrediXcan	0.999898	prostate	0.999981
3391	ENSG00000158457	TSPAN33	0.0139879	0.00550342	0.98884	0.00608929	0.0125303	0.256626	0.982938	7	9	9	D1	Reproductive. prostate (GTEx)	PrediXcan	0.999898	prostate	0.999981
3392	ENSG00000083720	OXCT1	-0.0137924	-0.0100315	0.988996	0.0446978	0.0239051	0.116203	0.620708	42	51	51	D1	Reproductive. prostate (GTEx)	PrediXcan	0.999898	prostate	0.999981
3393	ENSG00000065882	TBC1D1	-0.0136444	0.00151785	0.989114	0.0401034	0.0357975	0.0592781	0.383624	25	29	29	D1	Reproductive. prostate (GTEx)	PrediXcan	0.999898	prostate	0.999981
3394	ENSG00000181894	ZNF329	0.0136434	-0.0409741	0.989114	0.00125209	0.0108658	0.290202	1	5	10	10	D1	Reproductive. prostate (GTEx)	PrediXcan	0.999898	prostate	0.999981
3395	ENSG00000136045	PWP1	-0.013638	0.0153443	0.989119	0.0731074	0.0371092	0.0562665	0.368732	26	33	33	D1	Reproductive. prostate (GTEx)	PrediXcan	0.999898	prostate	0.999981
3396	ENSG00000261126	RBFADN	0.0135523	-0.000183355	0.989187	0.345285	0.605615	4.45445e-25	2.02151e-22	47	57	57	D1	Reproductive. prostate (GTEx)	PrediXcan	0.999898	prostate	0.999981
3397	ENSG00000178187	ZNF454	0.0135344	0.0012561	0.989201	0.0449897	0.222861	4.47481e-07	1.14201e-05	10	10	10	D1	Reproductive. prostate (GTEx)	PrediXcan	0.999898	prostate	0.999981
3398	ENSG00000148730	EIF4EBP2	0.0129521	0.00564783	0.989666	0.0591482	0.019402	0.157864	0.751291	44	53	53	D1	Reproductive. prostate (GTEx)	PrediXcan	0.999898	prostate	0.999981
3399	ENSG00000225756	DBH-AS1	-0.0128679	-0.0070613	0.989733	0.0465158	0.0964756	0.00176911	0.0195327	28	31	31	D1	Reproductive. prostate (GTEx)	PrediXcan	0.999898	prostate	0.999981
3400	ENSG00000119718	EIF2B2	0.0126433	0.00260552	0.989912	0.0134676	0.0193084	0.150512	0.729699	16	22	22	D1	Reproductive. prostate (GTEx)	PrediXcan	0.999898	prostate	0.999981
3401	ENSG00000057704	TMCC3	0.0125775	-0.00487457	0.989965	0.337861	0.0146689	0.229296	0.933651	129	153	153	D1	Reproductive. prostate (GTEx)	PrediXcan	0.999898	prostate	0.999981
3402	ENSG00000130413	STK33	-0.0124509	-0.000590756	0.990066	0.0745223	0.129047	4.86281e-05	0.000787663	21	25	25	D1	Reproductive. prostate (GTEx)	PrediXcan	0.999898	prostate	0.999981
3403	ENSG00000140365	COMMD4	0.0123736	0.00871371	0.990128	0.0274448	0.17407	1.13562e-05	0.000213574	3	3	3	D1	Reproductive. prostate (GTEx)	PrediXcan	0.999898	prostate	0.999981
3404	ENSG00000144214	LYG1	-0.011664	0.00284931	0.990694	0.0203973	0.028164	0.0951755	0.546071	57	69	69	D1	Reproductive. prostate (GTEx)	PrediXcan	0.999898	prostate	0.999981
3405	ENSG00000120053	GOT1	-0.0112481	0.00636026	0.991026	0.00924434	0.0340916	0.0701688	0.434247	8	8	8	D1	Reproductive. prostate (GTEx)	PrediXcan	0.999898	prostate	0.999981
3406	ENSG00000166881	NEMP1	-0.0110404	0.0025677	0.991191	0.18167	0.169717	4.06465e-06	8.49998e-05	32	35	35	D1	Reproductive. prostate (GTEx)	PrediXcan	0.999898	prostate	0.999981
3407	ENSG00000158769	F11R	0.0099411	-0.0109737	0.992068	0.0453647	0.133872	0.000160258	0.00227035	46	50	50	D1	Reproductive. prostate (GTEx)	PrediXcan	0.999898	prostate	0.999981
3408	ENSG00000112031	MTRF1L	0.00978946	-0.00117463	0.992189	0.363685	0.65027	4.50322e-28	3.71145e-25	57	72	72	D1	Reproductive. prostate (GTEx)	PrediXcan	0.999898	prostate	0.999981
3409	ENSG00000176681	LRRC37A	-0.00978219	0.00216771	0.992195	0.189293	0.408218	7.21304e-14	5.52251e-12	7	8	8	D1	Reproductive. prostate (GTEx)	PrediXcan	0.999898	prostate	0.999981
3410	ENSG00000189190	ZNF600	-0.00969313	-0.00131664	0.992266	0.185841	0.429432	8.86319e-15	7.66557e-13	12	14	14	D1	Reproductive. prostate (GTEx)	PrediXcan	0.999898	prostate	0.999981
3411	ENSG00000149577	SIDT2	0.00962499	0.0111165	0.99232	0.0102702	0.015599	0.211924	0.892717	14	17	17	D1	Reproductive. prostate (GTEx)	PrediXcan	0.999898	prostate	0.999981
3412	ENSG00000085433	WDR47	0.00924456	-0.00822379	0.992624	0.039624	0.0186718	0.179238	0.81379	34	40	40	D1	Reproductive. prostate (GTEx)	PrediXcan	0.999898	prostate	0.999981
3413	ENSG00000213533	TMEM110	0.00876441	-0.000938148	0.993007	0.201201	0.0278523	0.0981664	0.557072	60	75	75	D1	Reproductive. prostate (GTEx)	PrediXcan	0.999898	prostate	0.999981
3414	ENSG00000163683	SMIM14	-0.00875871	-0.024745	0.993012	0.00608614	0.020223	0.155714	0.74614	6	6	6	D1	Reproductive. prostate (GTEx)	PrediXcan	0.999898	prostate	0.999981
3415	ENSG00000103249	CLCN7	0.00832102	0.0036769	0.993361	0.122872	0.308552	1.57431e-10	7.20838e-09	22	27	27	D1	Reproductive. prostate (GTEx)	PrediXcan	0.999898	prostate	0.999981
3416	ENSG00000177989	ODF3B	-0.00776283	0.0158922	0.993806	0.0314818	0.0596537	0.0121659	0.105874	16	21	21	D1	Reproductive. prostate (GTEx)	PrediXcan	0.999898	prostate	0.999981
3417	ENSG00000177963	RIC8A	0.00743795	-0.00737948	0.994065	0.0201696	0.0164164	0.209049	0.887102	16	26	26	D1	Reproductive. prostate (GTEx)	PrediXcan	0.999898	prostate	0.999981
3418	ENSG00000197969	VPS13A	0.00724877	0.00536731	0.994216	0.0431379	0.0461837	0.0316305	0.232882	54	59	59	D1	Reproductive. prostate (GTEx)	PrediXcan	0.999898	prostate	0.999981
3419	ENSG00000005243	COPZ2	-0.00705702	0.0104967	0.994369	0.11675	0.0164324	0.18772	0.837931	63	75	75	D1	Reproductive. prostate (GTEx)	PrediXcan	0.999898	prostate	0.999981
3420	ENSG00000185324	CDK10	0.00697933	-0.000208265	0.994431	0.186661	0.326267	1.32855e-10	6.18416e-09	19	27	27	D1	Reproductive. prostate (GTEx)	PrediXcan	0.999898	prostate	0.999981
3421	ENSG00000088298	EDEM2	0.0067742	0.00258817	0.994595	0.0619799	0.0150678	0.196566	0.859308	40	42	42	D1	Reproductive. prostate (GTEx)	PrediXcan	0.999898	prostate	0.999981
3422	ENSG00000040275	SPDL1	-0.00595002	-0.0220603	0.995253	0.0556594	0.287138	4.29115e-09	1.5698e-07	46	55	55	D1	Reproductive. prostate (GTEx)	PrediXcan	0.999898	prostate	0.999981
3423	ENSG00000273148	AL035563.1	-0.00479328	-0.0614636	0.996176	0.0526881	0.0108533	0.297776	1	24	28	28	D1	Reproductive. prostate (GTEx)	PrediXcan	0.999898	prostate	0.999981
3424	ENSG00000261338	AC021016.2	0.00444962	-0.000318878	0.99645	0.197523	0.288766	5.45504e-10	2.25459e-08	33	39	39	D1	Reproductive. prostate (GTEx)	PrediXcan	0.999898	prostate	0.999981
3425	ENSG00000139874	SSTR1	-0.00411668	-0.101362	0.996715	0.000769366	0.0147425	0.236234	0.947775	4	5	5	D1	Reproductive. prostate (GTEx)	PrediXcan	0.999898	prostate	0.999981
3426	ENSG00000120451	SNX19	0.00395916	0.000769714	0.996841	0.156688	0.496338	1.22184e-18	1.71192e-16	37	46	46	D1	Reproductive. prostate (GTEx)	PrediXcan	0.999898	prostate	0.999981
3427	ENSG00000117280	RAB29	-0.00372141	-0.000957627	0.997031	0.00741564	0.0847417	0.00320793	0.0328796	8	13	13	D1	Reproductive. prostate (GTEx)	PrediXcan	0.999898	prostate	0.999981
3428	ENSG00000157224	CLDN12	-0.00305473	0.0379609	0.997563	0.0121865	0.017291	0.196426	0.858965	51	56	56	D1	Reproductive. prostate (GTEx)	PrediXcan	0.999898	prostate	0.999981
3429	ENSG00000014138	POLA2	0.00280341	0.00793531	0.997763	0.0122681	0.0411382	0.0359831	0.258543	11	15	15	D1	Reproductive. prostate (GTEx)	PrediXcan	0.999898	prostate	0.999981
3430	ENSG00000203797	DDO	0.00276813	-0.0032242	0.997791	0.130188	0.186198	3.99316e-06	8.37547e-05	36	39	39	D1	Reproductive. prostate (GTEx)	PrediXcan	0.999898	prostate	0.999981
3431	ENSG00000226416	MRPL23-AS1	0.00269694	0.0011206	0.997848	0.0541338	0.247213	4.71647e-08	1.43346e-06	9	16	16	D1	Reproductive. prostate (GTEx)	PrediXcan	0.999898	prostate	0.999981
3432	ENSG00000008517	IL32	0.00268565	0.0074429	0.997857	0.143842	0.375415	2.31395e-12	1.49404e-10	30	35	35	D1	Reproductive. prostate (GTEx)	PrediXcan	0.999898	prostate	0.999981
3433	ENSG00000072135	PTPN18	0.00255597	0.00742682	0.997961	0.00818524	0.170422	1.56422e-05	0.000283157	8	11	11	D1	Reproductive. prostate (GTEx)	PrediXcan	0.999898	prostate	0.999981
3434	ENSG00000233527	ZNF529-AS1	0.00254734	3.98309e-05	0.997968	0.0128572	0.0427396	0.0409618	0.287389	52	86	86	D1	Reproductive. prostate (GTEx)	PrediXcan	0.999898	prostate	0.999981
3435	ENSG00000108592	FTSJ3	0.00247552	0.000270684	0.998025	0.0890774	0.436491	1.84161e-15	1.74343e-13	79	117	117	D1	Reproductive. prostate (GTEx)	PrediXcan	0.999898	prostate	0.999981
3436	ENSG00000137221	TJAP1	0.00230137	0.00942034	0.998164	0.0391009	0.020312	0.158228	0.752524	98	109	109	D1	Reproductive. prostate (GTEx)	PrediXcan	0.999898	prostate	0.999981
3437	ENSG00000151006	PRSS53	0.00206588	-0.0044074	0.998352	0.198486	0.0169101	0.146251	0.716979	54	71	71	D1	Reproductive. prostate (GTEx)	PrediXcan	0.999898	prostate	0.999981
3438	ENSG00000196756	SNHG17	0.0013889	0.00125629	0.998892	0.274224	0.25262	9.55905e-09	3.27462e-07	79	92	92	D1	Reproductive. prostate (GTEx)	PrediXcan	0.999898	prostate	0.999981
3439	ENSG00000162426	SLC45A1	-0.00126051	0.00780572	0.998994	0.125141	0.0134012	0.255128	0.980687	64	77	77	D1	Reproductive. prostate (GTEx)	PrediXcan	0.999898	prostate	0.999981
3440	ENSG00000146463	ZMYM4	-0.000947028	-0.0155728	0.999244	0.0414792	0.0203675	0.15632	0.748017	27	33	33	D1	Reproductive. prostate (GTEx)	PrediXcan	0.999898	prostate	0.999981
3441	ENSG00000089597	GANAB	0.000928953	0.0688945	0.999259	0.00248268	0.0106783	0.307342	1	8	10	10	D1	Reproductive. prostate (GTEx)	PrediXcan	0.999898	prostate	0.999981
3442	ENSG00000011243	AKAP8L	0.000711321	0.00374524	0.999432	0.116206	0.0848017	0.00231803	0.0248492	27	30	30	D1	Reproductive. prostate (GTEx)	PrediXcan	0.999898	prostate	0.999981
3443	ENSG00000103148	NPRL3	0.000447848	-0.00128352	0.999643	0.0308554	0.165146	2.78734e-06	6.06419e-05	7	16	16	D1	Reproductive. prostate (GTEx)	PrediXcan	0.999898	prostate	0.999981
3444	ENSG00000174600	CMKLR1	-0.0001276	-0.0186003	0.999898	0.0407886	0.0222326	0.133516	0.678279	19	23	23	D1	Reproductive. prostate (GTEx)	PrediXcan	0.999898	prostate	0.999986

### Sheet: Reproductive. testis (GTEx)
	gene	gene_name	zscore	effect_size	pvalue	var_g	pred_perf_r2	pred_perf_pval	pred_perf_qval	n_snps_used	n_snps_in_cov	n_snps_in_model	gwas	tissue	method	gwas_fdr	Tissue.keyword	fdr_all
1	ENSG00000166592	RRAD	4.13902	0.490836	3.48796e-05	0.0217214	0.0303292	0.018566	0.0579134	11	13	13	D1	Reproductive. testis (GTEx)	PrediXcan	0.196965	testis	0.276158
2	ENSG00000100485	SOS2	3.7509	0.519607	0.000176202	0.0198906	0.014746	0.102487	0.26762	38	44	44	D1	Reproductive. testis (GTEx)	PrediXcan	0.497507	testis	0.611335
3	ENSG00000099814	CEP170B	3.58862	1.01691	0.000332437	0.00573454	0.0132026	0.129271	0.326791	11	13	13	D1	Reproductive. testis (GTEx)	PrediXcan	0.625757	testis	0.74678
4	ENSG00000240089	BMS1P3	-3.48874	-0.496713	0.000485297	0.0157039	0.0308212	0.018216	0.0569104	33	35	35	D1	Reproductive. testis (GTEx)	PrediXcan	0.685118	testis	0.838332
5	ENSG00000119599	DCAF4	3.38744	0.128143	0.00070549	0.220498	0.39691	5.72445e-23	1.68511e-21	40	47	47	D1	Reproductive. testis (GTEx)	PrediXcan	0.796781	testis	0.929378
6	ENSG00000116691	MIIP	-3.28489	-1.19926	0.0010202	0.00169582	0.0176334	0.0706493	0.194258	3	4	4	D1	Reproductive. testis (GTEx)	PrediXcan	0.879302	testis	0.994844
7	ENSG00000144895	EIF2A	3.19723	0.216469	0.00138755	0.0829993	0.227164	2.34161e-12	2.65029e-11	10	11	11	D1	Reproductive. testis (GTEx)	PrediXcan	0.879302	testis	0.999981
8	ENSG00000198870	STKLD1	3.18172	0.175434	0.00146402	0.141065	0.0774892	0.000169713	0.00072545	91	109	109	D1	Reproductive. testis (GTEx)	PrediXcan	0.879302	testis	0.999981
9	ENSG00000148300	REXO4	-3.16054	-0.335877	0.00157476	0.0407358	0.0379995	0.00882044	0.0293011	24	31	31	D1	Reproductive. testis (GTEx)	PrediXcan	0.879302	testis	0.999981
10	ENSG00000197822	OCLN	-3.12235	-0.137566	0.00179414	0.321786	0.302939	1.21408e-17	2.28652e-16	79	106	106	D1	Reproductive. testis (GTEx)	PrediXcan	0.879302	testis	0.999981
11	ENSG00000259065	AC005520.2	3.1108	0.106217	0.00186582	0.287651	0.46096	7.6299e-28	3.33053e-26	28	28	28	D1	Reproductive. testis (GTEx)	PrediXcan	0.879302	testis	0.999981
12	ENSG00000151466	SCLT1	3.11037	0.196025	0.00186854	0.0994898	0.0587972	0.00115433	0.00437502	80	102	102	D1	Reproductive. testis (GTEx)	PrediXcan	0.879302	testis	0.999981
13	ENSG00000114120	SLC25A36	3.06092	1.2303	0.00220659	0.00253401	0.0582074	0.000798648	0.00309905	9	10	10	D1	Reproductive. testis (GTEx)	PrediXcan	0.958509	testis	0.999981
14	ENSG00000272168	CASC15	-3.0102	-0.468425	0.00261079	0.0127058	0.0368755	0.0101211	0.0333294	7	10	10	D1	Reproductive. testis (GTEx)	PrediXcan	0.996625	testis	0.999981
15	ENSG00000131495	NDUFA2	2.99536	0.999762	0.00274124	0.00363697	0.085907	5.68616e-05	0.000259865	19	27	27	D1	Reproductive. testis (GTEx)	PrediXcan	0.996625	testis	0.999981
16	ENSG00000170242	USP47	-2.97529	-0.328528	0.0029271	0.0332622	0.013943	0.115165	0.296472	29	32	32	D1	Reproductive. testis (GTEx)	PrediXcan	0.996625	testis	0.999981
17	ENSG00000106511	MEOX2	2.89685	1.14985	0.00376929	0.00204728	0.0102633	0.165522	0.401457	7	9	9	D1	Reproductive. testis (GTEx)	PrediXcan	0.996625	testis	0.999981
18	ENSG00000182150	ERCC6L2	2.86397	0.370114	0.00418363	0.021759	0.164097	1.36696e-08	1.03033e-07	20	26	26	D1	Reproductive. testis (GTEx)	PrediXcan	0.996625	testis	0.999981
19	ENSG00000137486	ARRB1	2.8547	0.223852	0.00430771	0.0721696	0.0574171	0.00123731	0.00466681	34	41	41	D1	Reproductive. testis (GTEx)	PrediXcan	0.996625	testis	0.999981
20	ENSG00000249437	NAIP	2.83935	0.206966	0.00452049	0.106283	0.0877663	4.6408e-05	0.000214894	29	36	36	D1	Reproductive. testis (GTEx)	PrediXcan	0.996625	testis	0.999981
21	ENSG00000132952	USPL1	-2.83225	-0.568856	0.00462223	0.0087663	0.0154841	0.0985262	0.258966	3	4	4	D1	Reproductive. testis (GTEx)	PrediXcan	0.996625	testis	0.999981
22	ENSG00000108557	RAI1	2.81677	0.336898	0.0048509	0.0293974	0.0140679	0.113112	0.292097	26	36	36	D1	Reproductive. testis (GTEx)	PrediXcan	0.996625	testis	0.999981
23	ENSG00000133704	IPO8	2.80128	0.745133	0.00509004	0.005104	0.0489127	0.00222368	0.00804704	23	28	28	D1	Reproductive. testis (GTEx)	PrediXcan	0.996625	testis	0.999981
24	ENSG00000187764	SEMA4D	-2.79898	-0.358928	0.00512648	0.0249463	0.0851674	5.45118e-05	0.000249859	10	12	12	D1	Reproductive. testis (GTEx)	PrediXcan	0.996625	testis	0.999981
25	ENSG00000221955	SLC12A8	2.79621	0.288672	0.00517062	0.0435031	0.0806225	9.34615e-05	0.000414818	12	14	14	D1	Reproductive. testis (GTEx)	PrediXcan	0.996625	testis	0.999981
26	ENSG00000010327	STAB1	2.792	0.368327	0.00523837	0.0144808	0.0317363	0.0143159	0.0457769	19	32	32	D1	Reproductive. testis (GTEx)	PrediXcan	0.996625	testis	0.999981
27	ENSG00000131043	AAR2	2.7878	0.340218	0.00530674	0.0252376	0.0703811	0.000343286	0.00140606	32	36	36	D1	Reproductive. testis (GTEx)	PrediXcan	0.996625	testis	0.999981
28	ENSG00000163728	TTC14	-2.76902	-0.303247	0.00562251	0.04378	0.126231	9.93906e-07	5.94646e-06	23	27	27	D1	Reproductive. testis (GTEx)	PrediXcan	0.996625	testis	0.999981
29	ENSG00000183570	PCBP3	2.76385	0.751969	0.00571236	0.00461988	0.0465693	0.00368643	0.0129948	6	9	9	D1	Reproductive. testis (GTEx)	PrediXcan	0.996625	testis	0.999981
30	ENSG00000146007	ZMAT2	-2.75178	-0.278693	0.00592717	0.0352	0.182054	1.86907e-09	1.56917e-08	25	34	34	D1	Reproductive. testis (GTEx)	PrediXcan	0.996625	testis	0.999981
31	ENSG00000187134	AKR1C1	2.74802	0.253863	0.00599562	0.046606	0.137267	1.91577e-07	1.26531e-06	23	29	29	D1	Reproductive. testis (GTEx)	PrediXcan	0.996625	testis	0.999981
32	ENSG00000119673	ACOT2	-2.73497	-0.155143	0.00623852	0.112726	0.0640614	0.000111772	0.000491728	32	36	36	D1	Reproductive. testis (GTEx)	PrediXcan	0.996625	testis	0.999981
33	ENSG00000072210	ALDH3A2	2.73262	0.456216	0.00628324	0.0204795	0.0292083	0.0179075	0.0560215	8	9	9	D1	Reproductive. testis (GTEx)	PrediXcan	0.996625	testis	0.999981
34	ENSG00000118369	USP35	2.72826	0.340869	0.00636693	0.0237129	0.0941736	2.05492e-05	9.9943e-05	15	17	17	D1	Reproductive. testis (GTEx)	PrediXcan	0.996625	testis	0.999981
35	ENSG00000166762	CATSPER2	2.72102	5.63296	0.00650803	0.000103546	0.0120458	0.130657	0.329631	5	7	7	D1	Reproductive. testis (GTEx)	PrediXcan	0.996625	testis	0.999981
36	ENSG00000159921	GNE	2.70864	0.475521	0.00675602	0.0131764	0.0220924	0.0490328	0.140357	3	4	4	D1	Reproductive. testis (GTEx)	PrediXcan	0.996625	testis	0.999981
37	ENSG00000049192	ADAMTS6	2.69952	0.112964	0.00694398	0.202788	0.295721	2.44675e-16	4.07656e-15	61	78	78	D1	Reproductive. testis (GTEx)	PrediXcan	0.996625	testis	0.999981
38	ENSG00000099864	PALM	-2.69205	-0.30725	0.00710139	0.0510969	0.0355466	0.0116302	0.0379866	21	24	24	D1	Reproductive. testis (GTEx)	PrediXcan	0.996625	testis	0.999981
39	ENSG00000242588	AC108010.1	-2.6566	-0.101796	0.0078932	0.235278	0.471955	2.31726e-29	1.11197e-27	133	158	158	D1	Reproductive. testis (GTEx)	PrediXcan	0.996625	testis	0.999981
40	ENSG00000116183	PAPPA2	-2.64703	-0.583728	0.00812032	0.00819478	0.010628	0.171257	0.413092	17	17	17	D1	Reproductive. testis (GTEx)	PrediXcan	0.996625	testis	0.999981
41	ENSG00000112290	WASF1	-2.64584	-0.322911	0.00814878	0.0268587	0.0880697	5.41795e-05	0.000248417	33	40	40	D1	Reproductive. testis (GTEx)	PrediXcan	0.996625	testis	0.999981
42	ENSG00000148296	SURF6	-2.64052	-0.13604	0.00827792	0.112869	0.287534	2.76521e-17	5.05824e-16	33	45	45	D1	Reproductive. testis (GTEx)	PrediXcan	0.996625	testis	0.999981
43	ENSG00000270605	AL353622.1	2.62885	0.112889	0.00856737	0.184874	0.453613	1.19357e-29	5.80706e-28	23	32	32	D1	Reproductive. testis (GTEx)	PrediXcan	0.996625	testis	0.999981
44	ENSG00000161904	LEMD2	-2.62448	-0.153509	0.00867804	0.105246	0.275867	1.46824e-14	2.06763e-13	15	16	16	D1	Reproductive. testis (GTEx)	PrediXcan	0.996625	testis	0.999981
45	ENSG00000110768	GTF2H1	-2.62311	-0.114251	0.00871315	0.215035	0.179484	2.33094e-11	2.37881e-10	67	87	87	D1	Reproductive. testis (GTEx)	PrediXcan	0.996625	testis	0.999981
46	ENSG00000144711	IQSEC1	-2.61787	-0.275354	0.00884817	0.0422423	0.0725734	0.000166488	0.000712534	5	6	6	D1	Reproductive. testis (GTEx)	PrediXcan	0.996625	testis	0.999981
47	ENSG00000099785	MARCH2	2.61042	0.165328	0.00904324	0.0953635	0.262223	1.46146e-14	2.06015e-13	20	23	23	D1	Reproductive. testis (GTEx)	PrediXcan	0.996625	testis	0.999981
48	ENSG00000189283	FHIT	-2.58396	-0.222554	0.00976744	0.0583806	0.0306404	0.018539	0.057842	35	44	44	D1	Reproductive. testis (GTEx)	PrediXcan	0.996625	testis	0.999981
49	ENSG00000113282	CLINT1	2.57034	0.168213	0.0101598	0.0820012	0.132248	3.44529e-07	2.20335e-06	41	49	49	D1	Reproductive. testis (GTEx)	PrediXcan	0.996625	testis	0.999981
50	ENSG00000258515	AL355075.2	-2.55558	-0.421497	0.010601	0.0140253	0.0175661	0.0786012	0.213153	23	32	32	D1	Reproductive. testis (GTEx)	PrediXcan	0.996625	testis	0.999981
51	ENSG00000155090	KLF10	2.54099	0.181788	0.011054	0.060665	0.151556	5.27895e-08	3.71889e-07	7	9	9	D1	Reproductive. testis (GTEx)	PrediXcan	0.996625	testis	0.999981
52	ENSG00000158769	F11R	-2.52267	-0.229911	0.0116469	0.0424234	0.18612	7.80651e-10	6.84083e-09	13	21	21	D1	Reproductive. testis (GTEx)	PrediXcan	0.996625	testis	0.999981
53	ENSG00000057252	SOAT1	2.49463	0.30653	0.0126087	0.0237973	0.10143	1.28251e-05	6.43876e-05	49	60	60	D1	Reproductive. testis (GTEx)	PrediXcan	0.996625	testis	0.999981
54	ENSG00000108654	DDX5	-2.4923	-0.0959755	0.0126917	0.261208	0.199997	1.88483e-10	1.76304e-09	99	124	124	D1	Reproductive. testis (GTEx)	PrediXcan	0.996625	testis	0.999981
55	ENSG00000116670	MAD2L2	-2.48912	-0.0956713	0.012806	0.223728	0.353676	6.52093e-20	1.48571e-18	37	47	47	D1	Reproductive. testis (GTEx)	PrediXcan	0.996625	testis	0.999981
56	ENSG00000161243	FBXO27	-2.47359	-0.184732	0.0133762	0.0729497	0.104415	9.28871e-06	4.76055e-05	33	36	36	D1	Reproductive. testis (GTEx)	PrediXcan	0.996625	testis	0.999981
57	ENSG00000179348	GATA2	-2.46623	-0.47796	0.0136542	0.00924342	0.0149725	0.093292	0.247109	11	16	16	D1	Reproductive. testis (GTEx)	PrediXcan	0.996625	testis	0.999981
58	ENSG00000198825	INPP5F	2.46027	0.128905	0.0138832	0.188443	0.349861	2.60065e-19	5.6062e-18	81	94	94	D1	Reproductive. testis (GTEx)	PrediXcan	0.996625	testis	0.999981
59	ENSG00000138777	PPA2	2.45873	0.154983	0.013943	0.0920378	0.187226	6.16902e-10	5.45021e-09	33	35	35	D1	Reproductive. testis (GTEx)	PrediXcan	0.996625	testis	0.999981
60	ENSG00000177932	ZNF354C	2.45473	0.248334	0.014099	0.0363853	0.122405	1.2789e-06	7.50912e-06	21	25	25	D1	Reproductive. testis (GTEx)	PrediXcan	0.996625	testis	0.999981
61	ENSG00000163938	GNL3	2.4535	0.228583	0.0141474	0.0431364	0.161601	9.30297e-09	7.12702e-08	97	126	126	D1	Reproductive. testis (GTEx)	PrediXcan	0.996625	testis	0.999981
62	ENSG00000170889	RPS9	-2.44139	-0.119683	0.0146308	0.161969	0.352396	4.70732e-20	1.09385e-18	66	82	82	D1	Reproductive. testis (GTEx)	PrediXcan	0.996625	testis	0.999981
63	ENSG00000167772	ANGPTL4	2.44042	3.31598	0.01467	0.000366269	0.0160313	0.0808969	0.218448	1	1	1	D1	Reproductive. testis (GTEx)	PrediXcan	0.996625	testis	0.999981
64	ENSG00000105483	CARD8	-2.42962	-0.18653	0.0151146	0.0622471	0.158434	1.85786e-08	1.38102e-07	43	48	48	D1	Reproductive. testis (GTEx)	PrediXcan	0.996625	testis	0.999981
65	ENSG00000144278	GALNT13	-2.42132	-0.362588	0.0154644	0.0159532	0.0533615	0.00160541	0.0059542	34	41	41	D1	Reproductive. testis (GTEx)	PrediXcan	0.996625	testis	0.999981
66	ENSG00000173272	MZT2A	-2.42019	-0.108506	0.0155126	0.224514	0.498991	3.55883e-33	2.34114e-31	106	140	140	D1	Reproductive. testis (GTEx)	PrediXcan	0.996625	testis	0.999981
67	ENSG00000110987	BCL7A	-2.41758	-0.162734	0.0156243	0.0822113	0.0987466	1.99337e-05	9.7253e-05	37	43	43	D1	Reproductive. testis (GTEx)	PrediXcan	0.996625	testis	0.999981
68	ENSG00000168884	TNIP2	2.41346	0.359772	0.0158017	0.0275708	0.0287993	0.0225326	0.069284	24	29	29	D1	Reproductive. testis (GTEx)	PrediXcan	0.996625	testis	0.999981
69	ENSG00000151632	AKR1C2	-2.40813	-0.0930231	0.0160344	0.265945	0.485658	4.64278e-30	2.34202e-28	56	69	69	D1	Reproductive. testis (GTEx)	PrediXcan	0.996625	testis	0.999981
70	ENSG00000138468	SENP7	2.40257	0.241459	0.0162804	0.0352318	0.0371364	0.00919904	0.0304577	22	28	28	D1	Reproductive. testis (GTEx)	PrediXcan	0.996625	testis	0.999981
71	ENSG00000103227	LMF1	-2.40225	-0.235972	0.0162944	0.037786	0.0266582	0.0266898	0.0809124	28	37	37	D1	Reproductive. testis (GTEx)	PrediXcan	0.996625	testis	0.999981
72	ENSG00000125863	MKKS	2.40194	0.385998	0.0163085	0.0136111	0.017438	0.0727853	0.19931	23	26	26	D1	Reproductive. testis (GTEx)	PrediXcan	0.996625	testis	0.999981
73	ENSG00000130803	ZNF317	-2.40159	-0.3777	0.0163238	0.015513	0.0780269	0.000117338	0.00051476	38	44	44	D1	Reproductive. testis (GTEx)	PrediXcan	0.996625	testis	0.999981
74	ENSG00000113248	PCDHB15	2.40054	0.259887	0.0163711	0.036558	0.116984	1.42351e-06	8.27985e-06	30	36	36	D1	Reproductive. testis (GTEx)	PrediXcan	0.996625	testis	0.999981
75	ENSG00000099625	CBARP	-2.39369	-0.495409	0.01668	0.0140681	0.0360142	0.0105078	0.0345054	10	12	12	D1	Reproductive. testis (GTEx)	PrediXcan	0.996625	testis	0.999981
76	ENSG00000149196	HIKESHI	-2.3827	-0.0675274	0.017186	0.411287	0.529419	3.7119e-34	2.65363e-32	30	37	37	D1	Reproductive. testis (GTEx)	PrediXcan	0.996625	testis	0.999981
77	ENSG00000134884	ARGLU1	-2.3804	-0.219669	0.0172937	0.0731363	0.180302	1.91825e-09	1.60853e-08	79	92	92	D1	Reproductive. testis (GTEx)	PrediXcan	0.996625	testis	0.999981
78	ENSG00000178996	SNX18	2.37796	0.193973	0.0174087	0.0562531	0.104703	8.95138e-06	4.60113e-05	60	76	76	D1	Reproductive. testis (GTEx)	PrediXcan	0.996625	testis	0.999981
79	ENSG00000132563	REEP2	-2.3678	-0.454076	0.017894	0.0136118	0.0184065	0.0715793	0.196545	14	15	15	D1	Reproductive. testis (GTEx)	PrediXcan	0.996625	testis	0.999981
80	ENSG00000135976	ANKRD36	-2.3655	-0.231961	0.0180058	0.0418004	0.198659	1.59995e-10	1.50258e-09	27	39	39	D1	Reproductive. testis (GTEx)	PrediXcan	0.996625	testis	0.999981
81	ENSG00000174996	KLC2	-2.35924	-0.158792	0.0183123	0.0684682	0.181508	1.22183e-09	1.04968e-08	6	7	7	D1	Reproductive. testis (GTEx)	PrediXcan	0.996625	testis	0.999981
82	ENSG00000142102	PGGHG	2.35196	0.104527	0.0186748	0.254516	0.568108	7.48269e-39	8.06519e-37	26	35	35	D1	Reproductive. testis (GTEx)	PrediXcan	0.996625	testis	0.999981
83	ENSG00000058404	CAMK2B	-2.34581	-0.290927	0.0189856	0.0560271	0.12683	5.26989e-07	3.28623e-06	26	28	28	D1	Reproductive. testis (GTEx)	PrediXcan	0.996625	testis	0.999981
84	ENSG00000005020	SKAP2	2.33959	0.274135	0.0193049	0.0297754	0.0467607	0.00355627	0.0125581	16	18	18	D1	Reproductive. testis (GTEx)	PrediXcan	0.996625	testis	0.999981
85	ENSG00000165915	SLC39A13	2.3375	0.338059	0.0194131	0.0251678	0.0231701	0.0391965	0.114933	10	12	12	D1	Reproductive. testis (GTEx)	PrediXcan	0.996625	testis	0.999981
86	ENSG00000173614	NMNAT1	2.33428	0.363941	0.0195811	0.00987748	0.0237913	0.0391144	0.114731	9	15	15	D1	Reproductive. testis (GTEx)	PrediXcan	0.996625	testis	0.999981
87	ENSG00000197170	PSMD12	2.33068	0.842742	0.01977	0.00907782	0.0734246	0.00020169	0.00085303	1	1	1	D1	Reproductive. testis (GTEx)	PrediXcan	0.996625	testis	0.999981
88	ENSG00000103245	NARFL	2.32892	0.162652	0.0198632	0.0651213	0.342584	5.92106e-19	1.25706e-17	10	12	12	D1	Reproductive. testis (GTEx)	PrediXcan	0.996625	testis	0.999981
89	ENSG00000163462	TRIM46	2.32574	1.30411	0.0200323	0.00181869	0.0199089	0.057774	0.162201	2	2	2	D1	Reproductive. testis (GTEx)	PrediXcan	0.996625	testis	0.999981
90	ENSG00000125611	CHCHD5	-2.32518	-0.207825	0.0200622	0.0402782	0.0879675	3.92015e-05	0.000183587	22	26	26	D1	Reproductive. testis (GTEx)	PrediXcan	0.996625	testis	0.999981
91	ENSG00000257315	ZBED6	-2.32351	-0.295901	0.0201517	0.0367074	0.0226111	0.0423762	0.123241	28	29	29	D1	Reproductive. testis (GTEx)	PrediXcan	0.996625	testis	0.999981
92	ENSG00000184371	CSF1	-2.32287	-0.425995	0.020186	0.010671	0.0163289	0.085603	0.229344	7	9	9	D1	Reproductive. testis (GTEx)	PrediXcan	0.996625	testis	0.999981
93	ENSG00000070081	NUCB2	2.3219	0.314938	0.0202381	0.0263872	0.122212	9.21703e-07	5.54764e-06	15	19	19	D1	Reproductive. testis (GTEx)	PrediXcan	0.996625	testis	0.999981
94	ENSG00000244682	FCGR2C	-2.3211	-0.161887	0.0202813	0.105654	0.138139	5.95096e-08	4.16507e-07	50	59	59	D1	Reproductive. testis (GTEx)	PrediXcan	0.996625	testis	0.999981
95	ENSG00000172893	DHCR7	2.32102	0.294352	0.0202857	0.03703	0.177717	3.51508e-09	2.81931e-08	21	22	22	D1	Reproductive. testis (GTEx)	PrediXcan	0.996625	testis	0.999981
96	ENSG00000136521	NDUFB5	-2.32094	-0.483221	0.0202902	0.0115193	0.0172383	0.0743902	0.203069	3	3	3	D1	Reproductive. testis (GTEx)	PrediXcan	0.996625	testis	0.999981
97	ENSG00000149532	CPSF7	2.31796	0.193144	0.0204516	0.0588863	0.011055	0.163406	0.397785	48	53	53	D1	Reproductive. testis (GTEx)	PrediXcan	0.996625	testis	0.999981
98	ENSG00000099331	MYO9B	-2.30557	-0.386156	0.0211347	0.00824323	0.0157902	0.0951623	0.25154	28	39	39	D1	Reproductive. testis (GTEx)	PrediXcan	0.996625	testis	0.999981
99	ENSG00000005194	CIAPIN1	-2.29842	-0.243033	0.0215378	0.0299682	0.267573	1.06669e-14	1.52827e-13	21	36	36	D1	Reproductive. testis (GTEx)	PrediXcan	0.996625	testis	0.999981
100	ENSG00000221923	ZNF880	-2.29736	-0.134108	0.0215981	0.102633	0.261388	1.32812e-14	1.88166e-13	31	37	37	D1	Reproductive. testis (GTEx)	PrediXcan	0.996625	testis	0.999981
101	ENSG00000137265	IRF4	2.29494	0.680179	0.0217363	0.00658389	0.0204651	0.0529849	0.150403	2	2	2	D1	Reproductive. testis (GTEx)	PrediXcan	0.996625	testis	0.999981
102	ENSG00000146469	VIP	2.29482	0.184142	0.0217433	0.0658137	0.13595	1.71532e-07	1.14072e-06	57	73	73	D1	Reproductive. testis (GTEx)	PrediXcan	0.996625	testis	0.999981
103	ENSG00000185477	GPRIN3	-2.29268	-0.288814	0.0218665	0.0241371	0.0222724	0.0467368	0.134334	23	27	27	D1	Reproductive. testis (GTEx)	PrediXcan	0.996625	testis	0.999981
104	ENSG00000135333	EPHA7	-2.28345	-0.273285	0.0224037	0.0265086	0.0130855	0.12712	0.32239	36	38	38	D1	Reproductive. testis (GTEx)	PrediXcan	0.996625	testis	0.999981
105	ENSG00000132294	EFR3A	2.28301	0.151823	0.0224295	0.0643835	0.0271212	0.0254666	0.0773885	58	75	75	D1	Reproductive. testis (GTEx)	PrediXcan	0.996625	testis	0.999981
106	ENSG00000183604	SMG1P5	2.28218	0.252656	0.0224786	0.0288901	0.267694	1.24309e-14	1.77013e-13	11	24	24	D1	Reproductive. testis (GTEx)	PrediXcan	0.996625	testis	0.999981
107	ENSG00000140450	ARRDC4	-2.2741	-5.83975	0.02296	3.22144e-05	0.0224321	0.042985	0.124799	1	2	2	D1	Reproductive. testis (GTEx)	PrediXcan	0.996625	testis	0.999981
108	ENSG00000237037	NDUFA6-AS1	2.26413	0.212572	0.0235662	0.0455131	0.112146	4.8704e-07	3.05616e-06	15	17	17	D1	Reproductive. testis (GTEx)	PrediXcan	0.996625	testis	0.999981
109	ENSG00000070476	ZXDC	-2.26204	-0.129421	0.0236946	0.11871	0.237878	1.22665e-12	1.42166e-11	12	13	13	D1	Reproductive. testis (GTEx)	PrediXcan	0.996625	testis	0.999981
110	ENSG00000131558	EXOC4	2.25477	0.100175	0.0241478	0.186678	0.42965	1.87556e-25	6.65327e-24	103	121	121	D1	Reproductive. testis (GTEx)	PrediXcan	0.996625	testis	0.999981
111	ENSG00000164741	DLC1	2.25027	0.169636	0.0244319	0.065378	0.187997	9.71705e-10	8.42546e-09	28	35	35	D1	Reproductive. testis (GTEx)	PrediXcan	0.996625	testis	0.999981
112	ENSG00000198015	MRPL42	-2.2407	-0.100053	0.0250453	0.175022	0.251728	3.16912e-14	4.29871e-13	27	30	30	D1	Reproductive. testis (GTEx)	PrediXcan	0.996625	testis	0.999981
113	ENSG00000105499	PLA2G4C	-2.24016	-0.209706	0.0250806	0.043262	0.203306	1.31992e-10	1.24964e-09	30	39	39	D1	Reproductive. testis (GTEx)	PrediXcan	0.996625	testis	0.999981
114	ENSG00000171476	HOPX	2.23899	0.326731	0.0251562	0.015773	0.0899382	2.55519e-05	0.000122656	10	15	15	D1	Reproductive. testis (GTEx)	PrediXcan	0.996625	testis	0.999981
115	ENSG00000117122	MFAP2	2.22956	0.941748	0.025777	0.00196172	0.0165757	0.0784856	0.212881	5	8	8	D1	Reproductive. testis (GTEx)	PrediXcan	0.996625	testis	0.999981
116	ENSG00000151552	QDPR	2.21815	0.113972	0.0265447	0.132053	0.358578	5.18167e-20	1.19614e-18	14	17	17	D1	Reproductive. testis (GTEx)	PrediXcan	0.996625	testis	0.999981
117	ENSG00000168993	CPLX1	-2.21735	-0.231962	0.0265991	0.0349079	0.134931	2.08065e-07	1.36617e-06	11	15	15	D1	Reproductive. testis (GTEx)	PrediXcan	0.996625	testis	0.999981
118	ENSG00000177483	RBM44	-2.21612	-0.212041	0.026683	0.0501531	0.0113235	0.146724	0.363872	32	39	39	D1	Reproductive. testis (GTEx)	PrediXcan	0.996625	testis	0.999981
119	ENSG00000118200	CAMSAP2	2.21472	0.262761	0.0267796	0.028328	0.0130906	0.127545	0.323058	15	18	18	D1	Reproductive. testis (GTEx)	PrediXcan	0.996625	testis	0.999981
120	ENSG00000177990	DPY19L2	-2.21471	-0.276282	0.0267801	0.024567	0.0167476	0.079247	0.214655	14	15	15	D1	Reproductive. testis (GTEx)	PrediXcan	0.996625	testis	0.999981
121	ENSG00000166436	TRIM66	2.21175	0.139495	0.0269837	0.105997	0.397768	1.88033e-23	5.79058e-22	15	19	19	D1	Reproductive. testis (GTEx)	PrediXcan	0.996625	testis	0.999981
122	ENSG00000146223	RPL7L1	-2.21139	-0.140984	0.0270089	0.108213	0.272972	1.93446e-14	2.68373e-13	50	62	62	D1	Reproductive. testis (GTEx)	PrediXcan	0.996625	testis	0.999981
123	ENSG00000175768	TOMM5	-2.21051	-0.350502	0.0270695	0.0130905	0.0400161	0.00739067	0.0247865	19	24	24	D1	Reproductive. testis (GTEx)	PrediXcan	0.996625	testis	0.999981
124	ENSG00000157570	TSPAN18	2.1978	0.287027	0.0279632	0.0243307	0.0783589	0.000141925	0.000613782	21	24	24	D1	Reproductive. testis (GTEx)	PrediXcan	0.996625	testis	0.999981
125	ENSG00000114541	FRMD4B	2.19617	0.353688	0.0280799	0.0168641	0.0600539	0.000539432	0.00214853	7	10	10	D1	Reproductive. testis (GTEx)	PrediXcan	0.996625	testis	0.999981
126	ENSG00000158882	TOMM40L	2.19291	0.20639	0.0283141	0.0423053	0.0888547	4.47319e-05	0.000207544	21	24	24	D1	Reproductive. testis (GTEx)	PrediXcan	0.996625	testis	0.999981
127	ENSG00000168268	NT5DC2	2.18862	0.203364	0.0286244	0.0417593	0.151575	4.31604e-08	3.07298e-07	53	68	68	D1	Reproductive. testis (GTEx)	PrediXcan	0.996625	testis	0.999981
128	ENSG00000111670	GNPTAB	2.1838	0.257384	0.0289767	0.029259	0.109883	4.84742e-06	2.60138e-05	17	21	21	D1	Reproductive. testis (GTEx)	PrediXcan	0.996625	testis	0.999981
129	ENSG00000164758	MED30	2.18258	0.282766	0.0290668	0.0237464	0.0163123	0.0875287	0.233788	15	17	17	D1	Reproductive. testis (GTEx)	PrediXcan	0.996625	testis	0.999981
130	ENSG00000198246	SLC29A3	-2.18192	-0.188483	0.0291156	0.0568468	0.204041	4.83195e-11	4.7747e-10	20	26	26	D1	Reproductive. testis (GTEx)	PrediXcan	0.996625	testis	0.999981
131	ENSG00000050820	BCAR1	-2.18105	-0.256048	0.02918	0.0281418	0.0977734	1.48731e-05	7.42698e-05	25	34	34	D1	Reproductive. testis (GTEx)	PrediXcan	0.996625	testis	0.999981
132	ENSG00000010322	NISCH	2.17691	0.512871	0.0294873	0.00793717	0.0260721	0.0306321	0.0915883	20	33	33	D1	Reproductive. testis (GTEx)	PrediXcan	0.996625	testis	0.999981
133	ENSG00000175611	LINC00476	2.17684	0.0646721	0.0294928	0.370936	0.606187	2.48964e-43	4.5901e-41	63	74	74	D1	Reproductive. testis (GTEx)	PrediXcan	0.996625	testis	0.999981
134	ENSG00000159348	CYB5R1	-2.17486	-0.160099	0.0296405	0.0497471	0.102718	1.12588e-06	6.6762e-06	2	2	2	D1	Reproductive. testis (GTEx)	PrediXcan	0.996625	testis	0.999981
135	ENSG00000121690	DEPDC7	-2.1702	-0.222041	0.0299916	0.0400248	0.15986	7.42272e-09	5.74625e-08	126	147	147	D1	Reproductive. testis (GTEx)	PrediXcan	0.996625	testis	0.999981
136	ENSG00000113812	ACTR8	2.16501	0.535331	0.0303871	0.00677733	0.0879112	3.7064e-05	0.000174392	16	19	19	D1	Reproductive. testis (GTEx)	PrediXcan	0.996625	testis	0.999981
137	ENSG00000272140	AC022400.5	2.16462	0.438623	0.0304167	0.013721	0.038921	0.0082323	0.0274449	7	7	7	D1	Reproductive. testis (GTEx)	PrediXcan	0.996625	testis	0.999981
138	ENSG00000143549	TPM3	-2.159	-0.593266	0.03085	0.00359164	0.0183517	0.0679833	0.187405	1	1	1	D1	Reproductive. testis (GTEx)	PrediXcan	0.996625	testis	0.999981
139	ENSG00000100325	ASCC2	-2.15894	-0.141583	0.030855	0.0862552	0.287814	7.51611e-16	1.19034e-14	28	36	36	D1	Reproductive. testis (GTEx)	PrediXcan	0.996625	testis	0.999981
140	ENSG00000163710	PCOLCE2	-2.15439	-0.130784	0.0312096	0.104549	0.197685	3.12313e-10	2.84904e-09	41	53	53	D1	Reproductive. testis (GTEx)	PrediXcan	0.996625	testis	0.999981
141	ENSG00000108219	TSPAN14	-2.14972	-0.149753	0.0315776	0.0715903	0.0618365	0.000649913	0.00255444	63	72	72	D1	Reproductive. testis (GTEx)	PrediXcan	0.996625	testis	0.999981
142	ENSG00000147364	FBXO25	-2.14805	-0.165933	0.0317098	0.0651869	0.302571	3.47453e-16	5.68751e-15	12	20	20	D1	Reproductive. testis (GTEx)	PrediXcan	0.996625	testis	0.999981
143	ENSG00000164099	PRSS12	-2.14707	-0.142663	0.031788	0.0720002	0.114832	2.47126e-06	1.38509e-05	109	139	139	D1	Reproductive. testis (GTEx)	PrediXcan	0.996625	testis	0.999981
144	ENSG00000113205	PCDHB3	-2.14652	-0.159001	0.0318317	0.0749651	0.230485	1.03787e-12	1.21188e-11	10	12	12	D1	Reproductive. testis (GTEx)	PrediXcan	0.996625	testis	0.999981
145	ENSG00000151327	FAM177A1	2.14305	0.189411	0.0321088	0.0455374	0.0402114	0.00287775	0.0102551	35	42	42	D1	Reproductive. testis (GTEx)	PrediXcan	0.996625	testis	0.999981
146	ENSG00000048405	ZNF800	2.14277	0.347961	0.0321318	0.0147751	0.0779911	0.000148494	0.000640413	8	11	11	D1	Reproductive. testis (GTEx)	PrediXcan	0.996625	testis	0.999981
147	ENSG00000204054	LINC00963	2.13746	0.552959	0.0325603	0.00634178	0.0962088	1.7618e-05	8.66189e-05	7	9	9	D1	Reproductive. testis (GTEx)	PrediXcan	0.996625	testis	0.999981
148	ENSG00000111652	COPS7A	2.13487	0.302062	0.0327716	0.0195381	0.0174655	0.0738717	0.201851	14	19	19	D1	Reproductive. testis (GTEx)	PrediXcan	0.996625	testis	0.999981
149	ENSG00000235859	AC006978.1	2.12843	0.222867	0.0333011	0.0395512	0.112371	1.96879e-06	1.12004e-05	6	7	7	D1	Reproductive. testis (GTEx)	PrediXcan	0.996625	testis	0.999981
150	ENSG00000089199	CHGB	2.12616	0.461597	0.0334896	0.0113288	0.0304009	0.0189974	0.0591798	6	9	9	D1	Reproductive. testis (GTEx)	PrediXcan	0.996625	testis	0.999981
151	ENSG00000112877	CEP72	-2.12537	-0.109509	0.033556	0.144549	0.30119	2.41779e-16	4.03791e-15	53	65	65	D1	Reproductive. testis (GTEx)	PrediXcan	0.996625	testis	0.999981
152	ENSG00000127415	IDUA	2.12356	0.139991	0.0337072	0.115141	0.0563709	0.00137022	0.00513218	76	96	96	D1	Reproductive. testis (GTEx)	PrediXcan	0.996625	testis	0.999981
153	ENSG00000267280	TBX2-AS1	2.12116	0.150512	0.033908	0.0624781	0.178647	2.27495e-09	1.8751e-08	6	9	9	D1	Reproductive. testis (GTEx)	PrediXcan	0.996625	testis	0.999981
154	ENSG00000180104	EXOC3	-2.11997	-0.104795	0.0340084	0.154388	0.492225	6.01694e-31	3.19353e-29	16	20	20	D1	Reproductive. testis (GTEx)	PrediXcan	0.996625	testis	0.999981
155	ENSG00000196436	NPIPB15	2.11747	0.206772	0.0342198	0.0514384	0.0387066	0.00843476	0.0280932	38	41	41	D1	Reproductive. testis (GTEx)	PrediXcan	0.996625	testis	0.999981
156	ENSG00000144451	SPAG16	-2.11672	-0.0993873	0.0342838	0.147572	0.421247	4.54281e-25	1.56783e-23	89	114	114	D1	Reproductive. testis (GTEx)	PrediXcan	0.996625	testis	0.999981
157	ENSG00000167065	DUSP18	-2.11263	-0.227087	0.0346323	0.0297087	0.0466837	0.00303034	0.010766	12	12	12	D1	Reproductive. testis (GTEx)	PrediXcan	0.996625	testis	0.999981
158	ENSG00000154134	ROBO3	2.10688	0.101383	0.0351276	0.170738	0.326419	9.45413e-18	1.80233e-16	37	39	39	D1	Reproductive. testis (GTEx)	PrediXcan	0.996625	testis	0.999981
159	ENSG00000112425	EPM2A	2.10558	0.213342	0.0352412	0.0290947	0.0974132	1.51463e-05	7.54194e-05	17	20	20	D1	Reproductive. testis (GTEx)	PrediXcan	0.996625	testis	0.999981
160	ENSG00000186479	RGS7BP	2.1045	0.194001	0.0353352	0.0454867	0.183462	1.83255e-09	1.54221e-08	20	21	21	D1	Reproductive. testis (GTEx)	PrediXcan	0.996625	testis	0.999981
161	ENSG00000068724	TTC7A	2.10204	1.46851	0.03555	0.000820849	0.0165444	0.0718909	0.197207	1	4	4	D1	Reproductive. testis (GTEx)	PrediXcan	0.996625	testis	0.999981
162	ENSG00000160194	NDUFV3	-2.10012	-0.225983	0.0357182	0.0335805	0.0876576	4.26564e-05	0.000198046	8	9	9	D1	Reproductive. testis (GTEx)	PrediXcan	0.996625	testis	0.999981
163	ENSG00000232807	AL137186.2	-2.09544	-0.201729	0.0361317	0.0443444	0.0792958	0.000124016	0.000541848	43	53	53	D1	Reproductive. testis (GTEx)	PrediXcan	0.996625	testis	0.999981
164	ENSG00000113273	ARSB	2.09254	0.147722	0.0363905	0.0818059	0.189951	8.73874e-11	8.4272e-10	8	8	8	D1	Reproductive. testis (GTEx)	PrediXcan	0.996625	testis	0.999981
165	ENSG00000149177	PTPRJ	-2.09133	-0.415978	0.0364984	0.0171105	0.0226701	0.0421507	0.122662	23	26	26	D1	Reproductive. testis (GTEx)	PrediXcan	0.996625	testis	0.999981
166	ENSG00000178952	TUFM	-2.08842	-1.03117	0.0367602	0.00161407	0.0653345	0.000404002	0.00163326	3	7	7	D1	Reproductive. testis (GTEx)	PrediXcan	0.996625	testis	0.999981
167	ENSG00000115526	CHST10	-2.0878	-0.322957	0.036816	0.01323	0.117389	2.04949e-06	1.1603e-05	24	30	30	D1	Reproductive. testis (GTEx)	PrediXcan	0.996625	testis	0.999981
168	ENSG00000168961	LGALS9	-2.08699	-0.216804	0.036889	0.0307647	0.0756557	0.00017745	0.000756214	14	16	16	D1	Reproductive. testis (GTEx)	PrediXcan	0.996625	testis	0.999981
169	ENSG00000184110	EIF3C	-2.08403	-0.114183	0.0371573	0.111228	0.205978	7.1388e-11	6.93201e-10	65	83	83	D1	Reproductive. testis (GTEx)	PrediXcan	0.996625	testis	0.999981
170	ENSG00000182885	ADGRG3	-2.0809	-0.0723401	0.0374432	0.216148	0.389641	6.7349e-22	1.81829e-20	41	50	50	D1	Reproductive. testis (GTEx)	PrediXcan	0.996625	testis	0.999981
171	ENSG00000165487	MICU2	-2.0788	-0.211948	0.0376354	0.0734302	0.0655051	0.000363611	0.00148065	40	43	43	D1	Reproductive. testis (GTEx)	PrediXcan	0.996625	testis	0.999981
172	ENSG00000214078	CPNE1	-2.07877	-0.0717397	0.0376389	0.385433	0.601034	2.06025e-43	3.90111e-41	54	62	62	D1	Reproductive. testis (GTEx)	PrediXcan	0.996625	testis	0.999981
173	ENSG00000120647	CCDC77	-2.07823	-0.178092	0.0376884	0.0765196	0.0862159	5.48079e-05	0.00025097	29	37	37	D1	Reproductive. testis (GTEx)	PrediXcan	0.996625	testis	0.999981
174	ENSG00000140983	RHOT2	2.07636	0.101514	0.0378606	0.164243	0.301614	2.20441e-16	3.70806e-15	54	64	64	D1	Reproductive. testis (GTEx)	PrediXcan	0.996625	testis	0.999981
175	ENSG00000103121	CMC2	-2.07258	-0.260448	0.0382112	0.0298663	0.0535157	0.00178428	0.00657237	36	41	41	D1	Reproductive. testis (GTEx)	PrediXcan	0.996625	testis	0.999981
176	ENSG00000091409	ITGA6	2.07	0.325414	0.0384528	0.0194788	0.0684771	0.000405329	0.00163768	21	26	26	D1	Reproductive. testis (GTEx)	PrediXcan	0.996625	testis	0.999981
177	ENSG00000113119	TMCO6	-2.06538	-0.642112	0.0388875	0.00379813	0.019015	0.0640238	0.177644	19	20	20	D1	Reproductive. testis (GTEx)	PrediXcan	0.996625	testis	0.999981
178	ENSG00000112531	QKI	2.0646	0.768548	0.0389613	0.0024537	0.0380312	0.00907986	0.0300927	3	5	5	D1	Reproductive. testis (GTEx)	PrediXcan	0.996625	testis	0.999981
179	ENSG00000135298	ADGRB3	2.06243	0.242406	0.0391671	0.0285859	0.0360425	0.0105569	0.0346586	38	44	44	D1	Reproductive. testis (GTEx)	PrediXcan	0.996625	testis	0.999981
180	ENSG00000127314	RAP1B	2.06011	0.239819	0.0393876	0.0418262	0.0349993	0.0121464	0.0395068	30	35	35	D1	Reproductive. testis (GTEx)	PrediXcan	0.996625	testis	0.999981
181	ENSG00000183605	SFXN4	-2.0589	-0.102441	0.0395034	0.136712	0.386675	5.01796e-22	1.36793e-20	12	19	19	D1	Reproductive. testis (GTEx)	PrediXcan	0.996625	testis	0.999981
182	ENSG00000164944	VIRMA	2.05875	0.160681	0.0395179	0.0569845	0.0965987	1.59209e-05	7.90234e-05	59	71	71	D1	Reproductive. testis (GTEx)	PrediXcan	0.996625	testis	0.999981
183	ENSG00000168101	NUDT16L1	2.05864	0.10363	0.0395287	0.154653	0.543497	1.00017e-35	8.19554e-34	11	18	18	D1	Reproductive. testis (GTEx)	PrediXcan	0.996625	testis	0.999981
184	ENSG00000167384	ZNF180	2.0538	0.141258	0.0399948	0.0701447	0.547453	3.30529e-37	2.94992e-35	3	8	8	D1	Reproductive. testis (GTEx)	PrediXcan	0.996625	testis	0.999981
185	ENSG00000230715	AC018638.2	-2.05367	-0.109183	0.0400075	0.130992	0.287802	2.51411e-15	3.80018e-14	187	216	216	D1	Reproductive. testis (GTEx)	PrediXcan	0.996625	testis	0.999981
186	ENSG00000132840	BHMT2	2.05322	0.0906884	0.0400514	0.216011	0.0331307	0.0140565	0.0449988	103	119	119	D1	Reproductive. testis (GTEx)	PrediXcan	0.996625	testis	0.999981
187	ENSG00000204438	GPANK1	2.05187	0.181573	0.0401821	0.0726317	0.0692578	0.000365713	0.00148835	46	69	69	D1	Reproductive. testis (GTEx)	PrediXcan	0.996625	testis	0.999981
188	ENSG00000180155	LYNX1	-2.05089	-0.169392	0.040278	0.0514401	0.29267	1.01085e-15	1.57204e-14	16	24	24	D1	Reproductive. testis (GTEx)	PrediXcan	0.996625	testis	0.999981
189	ENSG00000130413	STK33	2.05007	0.129266	0.0403572	0.0874635	0.291212	1.37233e-15	2.11309e-14	92	102	102	D1	Reproductive. testis (GTEx)	PrediXcan	0.996625	testis	0.999981
190	ENSG00000113580	NR3C1	-2.04938	-0.253158	0.0404246	0.0258089	0.117871	1.90551e-06	1.08669e-05	4	5	5	D1	Reproductive. testis (GTEx)	PrediXcan	0.996625	testis	0.999981
191	ENSG00000100167	SEPT3	-2.04911	-0.832773	0.0404518	0.00208016	0.038692	0.00702342	0.0236454	5	7	7	D1	Reproductive. testis (GTEx)	PrediXcan	0.996625	testis	0.999981
192	ENSG00000139350	NEDD1	2.04787	0.207941	0.0405729	0.0372612	0.274747	4.57879e-15	6.73929e-14	25	28	28	D1	Reproductive. testis (GTEx)	PrediXcan	0.996625	testis	0.999981
193	ENSG00000048471	SNX29	-2.04688	-0.0852066	0.0406702	0.22755	0.254936	1.48632e-13	1.8695e-12	97	128	128	D1	Reproductive. testis (GTEx)	PrediXcan	0.996625	testis	0.999981
194	ENSG00000234797	RPS3AP6	2.04662	0.609119	0.0406959	0.00434024	0.0113262	0.156488	0.384551	11	20	20	D1	Reproductive. testis (GTEx)	PrediXcan	0.996625	testis	0.999981
195	ENSG00000092094	OSGEP	-2.04618	-0.126629	0.0407385	0.0856549	0.295489	5.27062e-16	8.48873e-15	13	16	16	D1	Reproductive. testis (GTEx)	PrediXcan	0.996625	testis	0.999981
196	ENSG00000099284	H2AFY2	-2.04444	-0.559397	0.04091	0.00435478	0.0102669	0.180123	0.430551	1	3	3	D1	Reproductive. testis (GTEx)	PrediXcan	0.996625	testis	0.999981
197	ENSG00000112852	PCDHB2	-2.04376	-0.141603	0.0409769	0.0624583	0.219421	1.59187e-11	1.65592e-10	59	66	66	D1	Reproductive. testis (GTEx)	PrediXcan	0.996625	testis	0.999981
198	ENSG00000174032	SLC25A30	2.0406	0.274074	0.0412906	0.0206502	0.128282	2.8432e-07	1.83844e-06	14	17	17	D1	Reproductive. testis (GTEx)	PrediXcan	0.996625	testis	0.999981
199	ENSG00000162129	CLPB	2.03705	0.123369	0.0416452	0.120662	0.207512	3.53824e-14	4.7809e-13	52	65	65	D1	Reproductive. testis (GTEx)	PrediXcan	0.996625	testis	0.999981
200	ENSG00000196072	BLOC1S2	-2.0357	-0.15746	0.0417809	0.0534641	0.0391846	0.00541655	0.0185567	77	90	90	D1	Reproductive. testis (GTEx)	PrediXcan	0.996625	testis	0.999981
201	ENSG00000213398	LCAT	2.03495	0.234507	0.041856	0.0274302	0.0878267	4.57371e-05	0.000211927	67	79	79	D1	Reproductive. testis (GTEx)	PrediXcan	0.996625	testis	0.999981
202	ENSG00000108406	DHX40	-2.03005	-0.235553	0.0423514	0.0240153	0.108686	5.68922e-06	3.00934e-05	17	24	24	D1	Reproductive. testis (GTEx)	PrediXcan	0.996625	testis	0.999981
203	ENSG00000121068	TBX2	2.02932	0.121346	0.0424252	0.0982076	0.215205	2.38726e-11	2.43452e-10	13	15	15	D1	Reproductive. testis (GTEx)	PrediXcan	0.996625	testis	0.999981
204	ENSG00000115364	MRPL19	-2.02456	-0.229621	0.042913	0.026975	0.0966216	2.06681e-05	0.000100486	20	26	26	D1	Reproductive. testis (GTEx)	PrediXcan	0.996625	testis	0.999981
205	ENSG00000163535	SGO2	-2.01963	-0.107089	0.043422	0.09993	0.175101	3.27981e-09	2.64119e-08	57	68	68	D1	Reproductive. testis (GTEx)	PrediXcan	0.996625	testis	0.999981
206	ENSG00000185619	PCGF3	2.01624	0.104076	0.0437751	0.201944	0.221939	1.66481e-11	1.72667e-10	104	134	134	D1	Reproductive. testis (GTEx)	PrediXcan	0.996625	testis	0.999981
207	ENSG00000256087	ZNF432	-2.01591	-0.125435	0.0438091	0.0961999	0.0457216	0.00223874	0.00809947	93	114	114	D1	Reproductive. testis (GTEx)	PrediXcan	0.996625	testis	0.999981
208	ENSG00000149273	RPS3	2.01284	0.221549	0.0441312	0.0406546	0.0954031	1.61365e-05	7.99802e-05	18	19	19	D1	Reproductive. testis (GTEx)	PrediXcan	0.996625	testis	0.999981
209	ENSG00000167969	ECI1	2.00269	0.454234	0.0452103	0.0159797	0.0136559	0.114833	0.29578	9	14	14	D1	Reproductive. testis (GTEx)	PrediXcan	0.996625	testis	0.999981
210	ENSG00000124177	CHD6	-2.00198	-1.11866	0.0452867	0.00179474	0.0326343	0.0149333	0.0475772	8	13	13	D1	Reproductive. testis (GTEx)	PrediXcan	0.996625	testis	0.999981
211	ENSG00000127980	PEX1	-1.9934	-0.168291	0.0462181	0.0934622	0.168998	2.3426e-09	1.92519e-08	31	37	37	D1	Reproductive. testis (GTEx)	PrediXcan	0.996625	testis	0.999981
212	ENSG00000111711	GOLT1B	1.98978	0.18737	0.0466157	0.0436714	0.0966651	1.66021e-05	8.20558e-05	27	36	36	D1	Reproductive. testis (GTEx)	PrediXcan	0.996625	testis	0.999981
213	ENSG00000108523	RNF167	-1.98855	-0.218869	0.046751	0.0471936	0.100377	1.5335e-05	7.62233e-05	50	68	68	D1	Reproductive. testis (GTEx)	PrediXcan	0.996625	testis	0.999981
214	ENSG00000168806	LCMT2	-1.98853	-0.605563	0.046753	0.00467762	0.0405664	0.00626853	0.0212881	10	14	14	D1	Reproductive. testis (GTEx)	PrediXcan	0.996625	testis	0.999981
215	ENSG00000135632	SMYD5	-1.98812	-0.109468	0.0467986	0.209968	0.103272	5.64814e-06	2.99212e-05	87	97	97	D1	Reproductive. testis (GTEx)	PrediXcan	0.996625	testis	0.999981
216	ENSG00000105419	MEIS3	1.98536	0.17477	0.0471043	0.0780186	0.0336061	0.0123969	0.0402095	82	112	112	D1	Reproductive. testis (GTEx)	PrediXcan	0.996625	testis	0.999981
217	ENSG00000165458	INPPL1	-1.98502	-0.543073	0.0471426	0.00658867	0.0116219	0.15148	0.374081	11	12	12	D1	Reproductive. testis (GTEx)	PrediXcan	0.996625	testis	0.999981
218	ENSG00000117133	RPF1	-1.98314	-0.39442	0.047352	0.0091214	0.0197447	0.0595563	0.166601	38	43	43	D1	Reproductive. testis (GTEx)	PrediXcan	0.996625	testis	0.999981
219	ENSG00000239704	CDRT4	1.98228	0.154725	0.0474479	0.0528841	0.0709632	0.000251356	0.00104884	50	58	58	D1	Reproductive. testis (GTEx)	PrediXcan	0.996625	testis	0.999981
220	ENSG00000120963	ZNF706	1.98047	0.351	0.0476502	0.0185705	0.0138727	0.118953	0.304544	66	74	74	D1	Reproductive. testis (GTEx)	PrediXcan	0.996625	testis	0.999981
221	ENSG00000111196	MAGOHB	1.98014	0.591168	0.047688	0.00401913	0.0147348	0.101009	0.264402	8	11	11	D1	Reproductive. testis (GTEx)	PrediXcan	0.996625	testis	0.999981
222	ENSG00000132382	MYBBP1A	-1.97931	-0.262015	0.0477809	0.0281848	0.0105756	0.170252	0.411092	53	62	62	D1	Reproductive. testis (GTEx)	PrediXcan	0.996625	testis	0.999981
223	ENSG00000101639	CEP192	-1.97565	-0.074984	0.0481942	0.267854	0.521293	3.69937e-34	2.65363e-32	62	85	85	D1	Reproductive. testis (GTEx)	PrediXcan	0.996625	testis	0.999981
224	ENSG00000066322	ELOVL1	1.97387	0.248806	0.0483964	0.0300972	0.0178042	0.0645394	0.178933	28	31	31	D1	Reproductive. testis (GTEx)	PrediXcan	0.996625	testis	0.999981
225	ENSG00000135862	LAMC1	1.97333	0.356749	0.0484583	0.00752511	0.0220853	0.0456404	0.131533	4	5	5	D1	Reproductive. testis (GTEx)	PrediXcan	0.996625	testis	0.999981
226	ENSG00000260916	CCPG1	-1.9695	-0.331094	0.048896	0.0302768	0.021254	0.051753	0.147301	26	30	30	D1	Reproductive. testis (GTEx)	PrediXcan	0.996625	testis	0.999981
227	ENSG00000102796	DHRS12	1.96543	0.284376	0.0493647	0.0159578	0.0131204	0.12388	0.315487	8	10	10	D1	Reproductive. testis (GTEx)	PrediXcan	0.996625	testis	0.999981
228	ENSG00000091436	MAP3K20	1.96289	0.105003	0.0496595	0.126296	0.211914	5.18671e-11	5.10008e-10	39	50	50	D1	Reproductive. testis (GTEx)	PrediXcan	0.996625	testis	0.999981
229	ENSG00000143643	TTC13	1.96147	0.127798	0.0498239	0.0907497	0.224722	9.84876e-12	1.04705e-10	22	24	24	D1	Reproductive. testis (GTEx)	PrediXcan	0.996625	testis	0.999981
230	ENSG00000032742	IFT88	-1.96001	-0.0933688	0.0499951	0.187963	0.488535	4.6466e-30	2.34202e-28	75	99	99	D1	Reproductive. testis (GTEx)	PrediXcan	0.996625	testis	0.999981
231	ENSG00000104964	AES	1.95647	0.263731	0.0504102	0.0462686	0.121355	6.70884e-07	4.10679e-06	12	14	14	D1	Reproductive. testis (GTEx)	PrediXcan	0.996625	testis	0.999981
232	ENSG00000214290	COLCA2	1.95574	0.202201	0.0504963	0.057753	0.155232	1.35865e-08	1.02572e-07	4	4	4	D1	Reproductive. testis (GTEx)	PrediXcan	0.996625	testis	0.999981
233	ENSG00000164830	OXR1	-1.95387	-0.138465	0.0507171	0.0788421	0.0499574	0.00207307	0.00755079	56	67	67	D1	Reproductive. testis (GTEx)	PrediXcan	0.996625	testis	0.999981
234	ENSG00000132394	EEFSEC	1.95372	0.207385	0.0507344	0.0275033	0.0591942	0.000827537	0.0032014	97	129	129	D1	Reproductive. testis (GTEx)	PrediXcan	0.996625	testis	0.999981
235	ENSG00000170949	ZNF160	-1.95347	-0.134222	0.0507637	0.155111	0.133535	3.36571e-07	2.15442e-06	63	84	84	D1	Reproductive. testis (GTEx)	PrediXcan	0.996625	testis	0.999981
236	ENSG00000124226	RNF114	1.95283	0.269963	0.0508399	0.0215748	0.0313422	0.016783	0.0528812	37	45	45	D1	Reproductive. testis (GTEx)	PrediXcan	0.996625	testis	0.999981
237	ENSG00000130702	LAMA5	1.95242	0.384884	0.0508883	0.0101987	0.0328628	0.0140336	0.0449358	10	14	14	D1	Reproductive. testis (GTEx)	PrediXcan	0.996625	testis	0.999981
238	ENSG00000100321	SYNGR1	-1.95092	-0.116622	0.0510667	0.117527	0.362706	3.57887e-21	9.25224e-20	29	37	37	D1	Reproductive. testis (GTEx)	PrediXcan	0.996625	testis	0.999981
239	ENSG00000123609	NMI	1.95062	0.268812	0.0511026	0.0257737	0.129043	6.99541e-07	4.2766e-06	15	20	20	D1	Reproductive. testis (GTEx)	PrediXcan	0.996625	testis	0.999981
240	ENSG00000146918	NCAPG2	-1.95054	-0.117797	0.051112	0.106772	0.145296	4.66753e-08	3.31314e-07	38	52	52	D1	Reproductive. testis (GTEx)	PrediXcan	0.996625	testis	0.999981
241	ENSG00000197249	SERPINA1	-1.95004	-0.176139	0.0511714	0.0408797	0.0932488	3.33668e-05	0.000158487	25	30	30	D1	Reproductive. testis (GTEx)	PrediXcan	0.996625	testis	0.999981
242	ENSG00000078142	PIK3C3	-1.94947	-0.355723	0.0512391	0.0105876	0.0187892	0.0523905	0.148994	16	18	18	D1	Reproductive. testis (GTEx)	PrediXcan	0.996625	testis	0.999981
243	ENSG00000187372	PCDHB13	-1.94911	-0.60894	0.0512824	0.00679976	0.0556213	0.00130455	0.00490326	5	7	7	D1	Reproductive. testis (GTEx)	PrediXcan	0.996625	testis	0.999981
244	ENSG00000134265	NAPG	-1.94869	-0.176453	0.051332	0.0484165	0.136117	2.14543e-07	1.40607e-06	20	23	23	D1	Reproductive. testis (GTEx)	PrediXcan	0.996625	testis	0.999981
245	ENSG00000229186	ADAM1A	1.94591	0.0864483	0.0516653	0.166372	0.265689	5.20825e-15	7.64167e-14	74	90	90	D1	Reproductive. testis (GTEx)	PrediXcan	0.996625	testis	0.999981
246	ENSG00000105339	DENND3	1.94362	0.158007	0.051941	0.0491833	0.116969	2.01856e-06	1.14464e-05	20	23	23	D1	Reproductive. testis (GTEx)	PrediXcan	0.996625	testis	0.999981
247	ENSG00000082146	STRADB	-1.94277	-0.471518	0.0520444	0.00657949	0.0746539	0.000229704	0.000963658	6	7	7	D1	Reproductive. testis (GTEx)	PrediXcan	0.996625	testis	0.999981
248	ENSG00000185522	LMNTD2	-1.94155	-0.596466	0.0521912	0.00512859	0.0195856	0.0554383	0.156645	10	12	12	D1	Reproductive. testis (GTEx)	PrediXcan	0.996625	testis	0.999981
249	ENSG00000008018	PSMB1	-1.93955	-0.104361	0.0524343	0.0630081	0.0817269	9.95094e-05	0.000440406	40	51	51	D1	Reproductive. testis (GTEx)	PrediXcan	0.996625	testis	0.999981
250	ENSG00000108106	UBE2S	1.93857	0.416038	0.0525535	0.0106549	0.0261379	0.0287184	0.0865008	19	24	24	D1	Reproductive. testis (GTEx)	PrediXcan	0.996625	testis	0.999981
251	ENSG00000108515	ENO3	-1.9348	-0.275208	0.0530153	0.0175413	0.0500771	0.00246725	0.00885984	10	12	12	D1	Reproductive. testis (GTEx)	PrediXcan	0.996625	testis	0.999981
252	ENSG00000160410	SHKBP1	-1.93396	-0.147021	0.0531184	0.0993168	0.059681	0.000660503	0.00259243	72	86	86	D1	Reproductive. testis (GTEx)	PrediXcan	0.996625	testis	0.999981
253	ENSG00000130164	LDLR	-1.93204	-0.338768	0.0533549	0.0123357	0.0231297	0.0403731	0.118003	15	15	15	D1	Reproductive. testis (GTEx)	PrediXcan	0.996625	testis	0.999981
254	ENSG00000160049	DFFA	-1.93197	-0.104457	0.0533636	0.106036	0.102415	8.14745e-06	4.21107e-05	75	96	96	D1	Reproductive. testis (GTEx)	PrediXcan	0.996625	testis	0.999981
255	ENSG00000243753	HLA-L	1.93092	0.151731	0.0534935	0.148363	0.176073	3.35778e-09	2.70087e-08	92	107	107	D1	Reproductive. testis (GTEx)	PrediXcan	0.996625	testis	0.999981
256	ENSG00000137221	TJAP1	-1.92952	-0.184057	0.0536664	0.0562096	0.0289828	0.023105	0.0709039	89	98	98	D1	Reproductive. testis (GTEx)	PrediXcan	0.996625	testis	0.999981
257	ENSG00000136932	TRMO	-1.92839	-0.0719876	0.0538069	0.258737	0.5708	1.72527e-38	1.76456e-36	13	14	14	D1	Reproductive. testis (GTEx)	PrediXcan	0.996625	testis	0.999981
258	ENSG00000173898	SPTBN2	-1.91897	-0.504916	0.0549884	0.00590469	0.0164059	0.0859784	0.230218	10	13	13	D1	Reproductive. testis (GTEx)	PrediXcan	0.996625	testis	0.999981
259	ENSG00000168438	CDC40	1.91583	0.356444	0.0553863	0.0158422	0.0867153	4.88548e-05	0.000225405	76	87	87	D1	Reproductive. testis (GTEx)	PrediXcan	0.996625	testis	0.999981
260	ENSG00000166913	YWHAB	-1.91559	-0.226325	0.0554176	0.0297938	0.0408501	0.00629417	0.0213493	29	29	29	D1	Reproductive. testis (GTEx)	PrediXcan	0.996625	testis	0.999981
261	ENSG00000113555	PCDH12	-1.91548	-0.211218	0.0554315	0.0323489	0.0873055	4.01856e-05	0.000187506	13	19	19	D1	Reproductive. testis (GTEx)	PrediXcan	0.996625	testis	0.999981
262	ENSG00000131848	ZSCAN5A	1.91411	0.0687109	0.0556061	0.291812	0.615363	2.13777e-44	4.53854e-42	57	75	75	D1	Reproductive. testis (GTEx)	PrediXcan	0.996625	testis	0.999981
263	ENSG00000169592	INO80E	1.90818	0.168402	0.0563677	0.0448419	0.250757	5.7353e-14	7.58142e-13	22	34	34	D1	Reproductive. testis (GTEx)	PrediXcan	0.996625	testis	0.999981
264	ENSG00000138686	BBS7	-1.90787	-0.160781	0.0564075	0.0700791	0.0360517	0.0097925	0.0323025	78	90	90	D1	Reproductive. testis (GTEx)	PrediXcan	0.996625	testis	0.999981
265	ENSG00000151779	NBAS	-1.90728	-0.10683	0.0564842	0.113382	0.0872445	2.85689e-05	0.000136484	66	79	79	D1	Reproductive. testis (GTEx)	PrediXcan	0.996625	testis	0.999981
266	ENSG00000163687	DNASE1L3	-1.90403	-0.0855143	0.0569069	0.18131	0.219394	4.443e-12	4.90586e-11	60	65	65	D1	Reproductive. testis (GTEx)	PrediXcan	0.996625	testis	0.999981
267	ENSG00000128309	MPST	-1.90361	-0.143578	0.0569606	0.0669725	0.126071	8.79288e-07	5.29918e-06	17	19	19	D1	Reproductive. testis (GTEx)	PrediXcan	0.996625	testis	0.999981
268	ENSG00000168453	HR	1.90301	0.208707	0.0570391	0.0346545	0.199319	2.35852e-10	2.18424e-09	27	30	30	D1	Reproductive. testis (GTEx)	PrediXcan	0.996625	testis	0.999981
269	ENSG00000166033	HTRA1	1.89996	0.200202	0.0574386	0.0400239	0.145287	7.74931e-08	5.35685e-07	18	29	29	D1	Reproductive. testis (GTEx)	PrediXcan	0.996625	testis	0.999981
270	ENSG00000111725	PRKAB1	1.89956	0.234399	0.0574911	0.0191383	0.0339583	0.0134357	0.0431991	25	31	31	D1	Reproductive. testis (GTEx)	PrediXcan	0.996625	testis	0.999981
271	ENSG00000165526	RPUSD4	-1.89527	-0.371411	0.0580563	0.0112761	0.0893329	3.95771e-05	0.000185222	13	17	17	D1	Reproductive. testis (GTEx)	PrediXcan	0.996625	testis	0.999981
272	ENSG00000105982	RNF32	1.89329	0.268053	0.0583188	0.0247885	0.0602993	0.000676206	0.00264813	75	84	84	D1	Reproductive. testis (GTEx)	PrediXcan	0.996625	testis	0.999981
273	ENSG00000114013	CD86	-1.89289	-0.133223	0.0583724	0.0774431	0.168707	8.66566e-09	6.66063e-08	23	29	29	D1	Reproductive. testis (GTEx)	PrediXcan	0.996625	testis	0.999981
274	ENSG00000168288	MMADHC	-1.8911	-0.271755	0.0586115	0.0190217	0.0102187	0.181931	0.433909	24	32	32	D1	Reproductive. testis (GTEx)	PrediXcan	0.996625	testis	0.999981
275	ENSG00000172986	GXYLT2	1.89043	0.260816	0.0587011	0.0186634	0.116641	1.06928e-06	6.3675e-06	12	15	15	D1	Reproductive. testis (GTEx)	PrediXcan	0.996625	testis	0.999981
276	ENSG00000180089	TMEM86B	1.89016	0.140554	0.0587366	0.0730168	0.0997132	1.28158e-05	6.43636e-05	28	38	38	D1	Reproductive. testis (GTEx)	PrediXcan	0.996625	testis	0.999981
277	ENSG00000122687	MRM2	1.888	0.130519	0.0590263	0.0806086	0.245412	3.62186e-13	4.41684e-12	22	25	25	D1	Reproductive. testis (GTEx)	PrediXcan	0.996625	testis	0.999981
278	ENSG00000128578	STRIP2	1.88658	0.0898385	0.0592174	0.147808	0.341633	3.10537e-20	7.35007e-19	19	22	22	D1	Reproductive. testis (GTEx)	PrediXcan	0.996625	testis	0.999981
279	ENSG00000091536	MYO15A	1.88463	0.316144	0.0594794	0.0167338	0.0536711	0.0016101	0.00596914	9	11	11	D1	Reproductive. testis (GTEx)	PrediXcan	0.996625	testis	0.999981
280	ENSG00000162066	AMDHD2	1.88366	0.18969	0.0596114	0.0667666	0.112919	4.03399e-06	2.18663e-05	24	32	32	D1	Reproductive. testis (GTEx)	PrediXcan	0.996625	testis	0.999981
281	ENSG00000124839	RAB17	-1.88224	-0.176562	0.0598028	0.0445514	0.125833	6.03907e-07	3.71627e-06	16	18	18	D1	Reproductive. testis (GTEx)	PrediXcan	0.996625	testis	0.999981
282	ENSG00000065621	GSTO2	1.87949	0.158096	0.0601773	0.0479377	0.139559	1.3339e-07	8.99453e-07	22	25	25	D1	Reproductive. testis (GTEx)	PrediXcan	0.996625	testis	0.999981
283	ENSG00000105374	NKG7	-1.87908	-1.73416	0.0602341	0.000640127	0.13255	3.61554e-07	2.30068e-06	5	11	11	D1	Reproductive. testis (GTEx)	PrediXcan	0.996625	testis	0.999981
284	ENSG00000170633	RNF34	-1.87898	-0.253688	0.0602466	0.0192926	0.147836	8.82383e-08	6.06671e-07	10	18	18	D1	Reproductive. testis (GTEx)	PrediXcan	0.996625	testis	0.999981
285	ENSG00000214655	ZSWIM8	-1.8752	-0.168137	0.0607654	0.0440177	0.101912	6.79979e-06	3.55783e-05	32	40	40	D1	Reproductive. testis (GTEx)	PrediXcan	0.996625	testis	0.999981
286	ENSG00000198732	SMOC1	-1.87392	-0.153407	0.0609418	0.054966	0.202597	7.98443e-11	7.72637e-10	4	7	7	D1	Reproductive. testis (GTEx)	PrediXcan	0.996625	testis	0.999981
287	ENSG00000107736	CDH23	-1.8737	-0.169013	0.0609717	0.0434157	0.158451	7.12487e-09	5.52483e-08	14	18	18	D1	Reproductive. testis (GTEx)	PrediXcan	0.996625	testis	0.999981
288	ENSG00000151948	GLT1D1	-1.8713	-0.0881095	0.061303	0.0381569	0.0196751	0.0613456	0.171026	41	47	47	D1	Reproductive. testis (GTEx)	PrediXcan	0.996625	testis	0.999981
289	ENSG00000118762	PKD2	-1.87003	-0.057414	0.0614802	0.374653	0.548775	5.39754e-38	5.04202e-36	25	28	28	D1	Reproductive. testis (GTEx)	PrediXcan	0.996625	testis	0.999981
290	ENSG00000148848	ADAM12	-1.86875	-0.280803	0.0616578	0.0237042	0.0425256	0.00537626	0.0184367	17	23	23	D1	Reproductive. testis (GTEx)	PrediXcan	0.996625	testis	0.999981
291	ENSG00000105202	FBL	-1.86749	-0.200039	0.0618325	0.0357028	0.0784661	7.39836e-05	0.000332049	16	19	19	D1	Reproductive. testis (GTEx)	PrediXcan	0.996625	testis	0.999981
292	ENSG00000070061	ELP1	-1.86596	-0.293013	0.0620471	0.0138489	0.0208424	0.0532582	0.150819	13	16	16	D1	Reproductive. testis (GTEx)	PrediXcan	0.996625	testis	0.999981
293	ENSG00000146833	TRIM4	-1.86419	-0.0772725	0.0622947	0.217381	0.483901	7.45295e-30	3.67714e-28	68	88	88	D1	Reproductive. testis (GTEx)	PrediXcan	0.996625	testis	0.999981
294	ENSG00000112902	SEMA5A	1.86389	0.227748	0.0623378	0.0264954	0.119416	1.39779e-06	8.15057e-06	16	21	21	D1	Reproductive. testis (GTEx)	PrediXcan	0.996625	testis	0.999981
295	ENSG00000272335	AC093297.3	-1.86305	-0.521542	0.0624547	0.00622656	0.0230807	0.0425155	0.123621	33	41	41	D1	Reproductive. testis (GTEx)	PrediXcan	0.996625	testis	0.999981
296	ENSG00000231259	AC125232.1	1.86125	0.0674678	0.0627084	0.339572	0.5284	2.97547e-34	2.18284e-32	14	24	24	D1	Reproductive. testis (GTEx)	PrediXcan	0.996625	testis	0.999981
297	ENSG00000077549	CAPZB	1.86107	0.250057	0.0627339	0.0178067	0.093076	3.03781e-05	0.000144782	12	15	15	D1	Reproductive. testis (GTEx)	PrediXcan	0.996625	testis	0.999981
298	ENSG00000156304	SCAF4	1.86107	0.256114	0.0627346	0.0205963	0.139376	1.22414e-07	8.27832e-07	12	17	17	D1	Reproductive. testis (GTEx)	PrediXcan	0.996625	testis	0.999981
299	ENSG00000105793	GTPBP10	1.85978	0.119453	0.0629161	0.09892	0.182169	1.33321e-09	1.13908e-08	61	79	79	D1	Reproductive. testis (GTEx)	PrediXcan	0.996625	testis	0.999981
300	ENSG00000163864	NMNAT3	1.85902	0.0685133	0.0630246	0.268475	0.542325	6.21441e-36	5.18311e-34	36	41	41	D1	Reproductive. testis (GTEx)	PrediXcan	0.996625	testis	0.999981
301	ENSG00000140545	MFGE8	1.85869	0.110377	0.0630708	0.10306	0.244466	7.70566e-13	9.12673e-12	8	8	8	D1	Reproductive. testis (GTEx)	PrediXcan	0.996625	testis	0.999981
302	ENSG00000206562	METTL6	1.85833	0.142183	0.063122	0.051927	0.14484	9.73854e-08	6.64993e-07	26	30	30	D1	Reproductive. testis (GTEx)	PrediXcan	0.996625	testis	0.999981
303	ENSG00000174607	UGT8	-1.85477	-0.114797	0.0636293	0.145624	0.0770589	0.000157892	0.000677815	123	141	141	D1	Reproductive. testis (GTEx)	PrediXcan	0.996625	testis	0.999981
304	ENSG00000162928	PEX13	-1.85437	-0.540494	0.063686	0.00385123	0.0301291	0.0185318	0.0578326	3	5	5	D1	Reproductive. testis (GTEx)	PrediXcan	0.996625	testis	0.999981
305	ENSG00000100353	EIF3D	1.85221	0.149372	0.0639959	0.0752143	0.172819	2.26555e-09	1.86844e-08	40	45	45	D1	Reproductive. testis (GTEx)	PrediXcan	0.996625	testis	0.999981
306	ENSG00000090238	YPEL3	-1.85194	-0.196665	0.064034	0.027928	0.0759101	0.000151058	0.000650269	16	16	16	D1	Reproductive. testis (GTEx)	PrediXcan	0.996625	testis	0.999981
307	ENSG00000260032	NORAD	-1.85121	-0.231755	0.0641395	0.0271064	0.122527	1.008e-06	6.02821e-06	30	41	41	D1	Reproductive. testis (GTEx)	PrediXcan	0.996625	testis	0.999981
308	ENSG00000068615	REEP1	-1.84458	-0.297345	0.0650991	0.0135089	0.0685145	0.000370395	0.00150478	15	18	18	D1	Reproductive. testis (GTEx)	PrediXcan	0.996625	testis	0.999981
309	ENSG00000118961	LDAH	-1.84384	-0.132106	0.0652059	0.0676322	0.26115	1.23572e-13	1.56555e-12	6	7	7	D1	Reproductive. testis (GTEx)	PrediXcan	0.996625	testis	0.999981
310	ENSG00000206337	HCP5	-1.84063	-0.197374	0.0656764	0.035913	0.0820832	6.67808e-05	0.000301558	28	32	32	D1	Reproductive. testis (GTEx)	PrediXcan	0.996625	testis	0.999981
311	ENSG00000198911	SREBF2	-1.84034	-0.297947	0.0657182	0.0128347	0.0200993	0.0582811	0.163327	26	37	37	D1	Reproductive. testis (GTEx)	PrediXcan	0.996625	testis	0.999981
312	ENSG00000172500	FIBP	-1.83825	-0.132293	0.0660255	0.0931895	0.122769	1.31679e-06	7.70714e-06	28	31	31	D1	Reproductive. testis (GTEx)	PrediXcan	0.996625	testis	0.999981
313	ENSG00000101544	ADNP2	1.83357	0.31753	0.0667172	0.0118773	0.012393	0.136484	0.342604	39	46	46	D1	Reproductive. testis (GTEx)	PrediXcan	0.996625	testis	0.999981
314	ENSG00000177885	GRB2	1.83261	0.22132	0.0668606	0.0317144	0.0819777	6.45624e-05	0.000292293	13	15	15	D1	Reproductive. testis (GTEx)	PrediXcan	0.996625	testis	0.999981
315	ENSG00000129465	RIPK3	1.83258	0.201292	0.0668644	0.0434594	0.0336781	0.0134453	0.04322	85	99	99	D1	Reproductive. testis (GTEx)	PrediXcan	0.996625	testis	0.999981
316	ENSG00000152689	RASGRP3	1.82988	0.0599992	0.0672683	0.34566	0.479055	1.26398e-29	6.10718e-28	40	54	54	D1	Reproductive. testis (GTEx)	PrediXcan	0.996625	testis	0.999981
317	ENSG00000270696	AC005034.3	1.82765	0.0657035	0.0676026	0.256268	0.2421	8.94651e-13	1.05166e-11	92	115	115	D1	Reproductive. testis (GTEx)	PrediXcan	0.996625	testis	0.999981
318	ENSG00000176700	SCAND2P	1.82712	0.360545	0.0676822	0.00897563	0.0287382	0.0218042	0.0673101	17	21	21	D1	Reproductive. testis (GTEx)	PrediXcan	0.996625	testis	0.999981
319	ENSG00000231160	KLF3-AS1	1.82503	0.134216	0.0679962	0.0769927	0.24845	1.48076e-13	1.86419e-12	23	29	29	D1	Reproductive. testis (GTEx)	PrediXcan	0.996625	testis	0.999981
320	ENSG00000162910	MRPL55	1.82348	0.188176	0.0682309	0.0367353	0.0200252	0.0567551	0.159719	11	15	15	D1	Reproductive. testis (GTEx)	PrediXcan	0.996625	testis	0.999981
321	ENSG00000167107	ACSF2	-1.82322	-0.101265	0.0682705	0.115376	0.212905	3.36942e-11	3.38682e-10	38	44	44	D1	Reproductive. testis (GTEx)	PrediXcan	0.996625	testis	0.999981
322	ENSG00000176953	NFATC2IP	-1.82202	-0.207114	0.0684521	0.0276202	0.11122	3.67434e-06	2.00097e-05	11	16	16	D1	Reproductive. testis (GTEx)	PrediXcan	0.996625	testis	0.999981
323	ENSG00000168026	TTC21A	1.82152	0.258324	0.0685278	0.0140903	0.142208	7.73476e-08	5.34943e-07	17	21	21	D1	Reproductive. testis (GTEx)	PrediXcan	0.996625	testis	0.999981
324	ENSG00000109956	B3GAT1	-1.8194	-0.281095	0.0688504	0.0212719	0.0376529	0.00863289	0.0287121	28	34	34	D1	Reproductive. testis (GTEx)	PrediXcan	0.996625	testis	0.999981
325	ENSG00000078808	SDF4	-1.81706	-0.0747402	0.0692084	0.210926	0.337281	1.529e-18	3.12309e-17	28	36	36	D1	Reproductive. testis (GTEx)	PrediXcan	0.996625	testis	0.999981
326	ENSG00000114854	TNNC1	-1.81685	-0.206372	0.0692403	0.0305275	0.0621212	0.000762809	0.0029682	72	92	92	D1	Reproductive. testis (GTEx)	PrediXcan	0.996625	testis	0.999981
327	ENSG00000091622	PITPNM3	-1.8166	-0.0709902	0.0692787	0.249173	0.518781	4.78028e-33	3.11541e-31	51	64	64	D1	Reproductive. testis (GTEx)	PrediXcan	0.996625	testis	0.999981
328	ENSG00000164111	ANXA5	-1.81409	-0.062892	0.0696631	0.25156	0.42246	5.19538e-25	1.77555e-23	23	24	24	D1	Reproductive. testis (GTEx)	PrediXcan	0.996625	testis	0.999981
329	ENSG00000072736	NFATC3	1.81407	0.135462	0.0696664	0.0643083	0.0724341	0.00021635	0.000911455	116	136	136	D1	Reproductive. testis (GTEx)	PrediXcan	0.996625	testis	0.999981
330	ENSG00000125618	PAX8	-1.81306	-0.0832418	0.0698229	0.148488	0.272131	2.23677e-14	3.08785e-13	34	37	37	D1	Reproductive. testis (GTEx)	PrediXcan	0.996625	testis	0.999981
331	ENSG00000074706	IPCEF1	-1.81092	-0.0972911	0.0701537	0.16847	0.140057	3.06425e-08	2.2155e-07	61	74	74	D1	Reproductive. testis (GTEx)	PrediXcan	0.996625	testis	0.999981
332	ENSG00000010610	CD4	1.81056	0.078357	0.0702093	0.167242	0.343465	3.50454e-19	7.52e-18	14	16	16	D1	Reproductive. testis (GTEx)	PrediXcan	0.996625	testis	0.999981
333	ENSG00000268030	AC005253.1	1.80509	1.24147	0.0710602	0.00083034	0.0156433	0.0973132	0.256355	3	5	5	D1	Reproductive. testis (GTEx)	PrediXcan	0.996625	testis	0.999981
334	ENSG00000197958	RPL12	1.80323	0.166451	0.0713521	0.082255	0.243822	4.80423e-13	5.80819e-12	31	40	40	D1	Reproductive. testis (GTEx)	PrediXcan	0.996625	testis	0.999981
335	ENSG00000167074	TEF	1.80299	0.140892	0.0713891	0.0806628	0.0603851	0.000814761	0.00315633	34	39	39	D1	Reproductive. testis (GTEx)	PrediXcan	0.996625	testis	0.999981
336	ENSG00000186010	NDUFA13	1.80282	0.0789591	0.0714161	0.300205	0.588502	1.82757e-41	2.69556e-39	59	69	69	D1	Reproductive. testis (GTEx)	PrediXcan	0.996625	testis	0.999981
337	ENSG00000159692	CTBP1	-1.801	-0.14297	0.0717035	0.0577022	0.277405	6.42032e-15	9.38077e-14	38	52	52	D1	Reproductive. testis (GTEx)	PrediXcan	0.996625	testis	0.999981
338	ENSG00000178035	IMPDH2	-1.80055	-0.568764	0.0717744	0.00658827	0.0178866	0.0492971	0.141027	15	18	18	D1	Reproductive. testis (GTEx)	PrediXcan	0.996625	testis	0.999981
339	ENSG00000235381	AL596202.1	-1.80053	-0.0620676	0.0717766	0.265447	0.435978	4.06552e-26	1.565e-24	72	85	85	D1	Reproductive. testis (GTEx)	PrediXcan	0.996625	testis	0.999981
340	ENSG00000166025	AMOTL1	-1.79988	-0.471157	0.07188	0.00753442	0.0130862	0.12517	0.318309	20	24	24	D1	Reproductive. testis (GTEx)	PrediXcan	0.996625	testis	0.999981
341	ENSG00000125520	SLC2A4RG	-1.79517	-0.347119	0.0726269	0.0130996	0.033699	0.0128306	0.0414055	16	19	19	D1	Reproductive. testis (GTEx)	PrediXcan	0.996625	testis	0.999981
342	ENSG00000005436	GCFC2	-1.79467	-0.110203	0.0727058	0.0986742	0.332386	1.05235e-18	2.18776e-17	43	55	55	D1	Reproductive. testis (GTEx)	PrediXcan	0.996625	testis	0.999981
343	ENSG00000170638	TRABD	1.79294	0.201736	0.0729823	0.0291776	0.1627	1.68269e-08	1.25682e-07	12	17	17	D1	Reproductive. testis (GTEx)	PrediXcan	0.996625	testis	0.999981
344	ENSG00000161551	ZNF577	-1.79292	-0.11836	0.0729861	0.0589546	0.107426	6.95002e-06	3.63101e-05	34	42	42	D1	Reproductive. testis (GTEx)	PrediXcan	0.996625	testis	0.999981
345	ENSG00000154928	EPHB1	-1.79182	-0.116739	0.0731624	0.0894294	0.177715	2.35518e-09	1.9344e-08	35	38	38	D1	Reproductive. testis (GTEx)	PrediXcan	0.996625	testis	0.999981
346	ENSG00000164694	FNDC1	1.79128	0.212327	0.0732489	0.0290583	0.059526	0.00101512	0.00387254	11	12	12	D1	Reproductive. testis (GTEx)	PrediXcan	0.996625	testis	0.999981
347	ENSG00000104450	SPAG1	-1.7902	-0.181607	0.0734222	0.0353352	0.058869	0.00100981	0.00385439	18	23	23	D1	Reproductive. testis (GTEx)	PrediXcan	0.996625	testis	0.999981
348	ENSG00000136383	ALPK3	-1.7898	-0.186488	0.0734865	0.0309989	0.0233949	0.0399227	0.116833	34	45	45	D1	Reproductive. testis (GTEx)	PrediXcan	0.996625	testis	0.999981
349	ENSG00000151640	DPYSL4	-1.78849	-0.230159	0.0736965	0.0187028	0.116719	2.33309e-06	1.31343e-05	10	14	14	D1	Reproductive. testis (GTEx)	PrediXcan	0.996625	testis	0.999981
350	ENSG00000142534	RPS11	1.78675	0.199794	0.0739783	0.0479755	0.0815063	7.8781e-05	0.000352115	36	47	47	D1	Reproductive. testis (GTEx)	PrediXcan	0.996625	testis	0.999981
351	ENSG00000144524	COPS7B	1.78654	0.284034	0.0740126	0.0204124	0.0207956	0.0546391	0.154511	9	9	9	D1	Reproductive. testis (GTEx)	PrediXcan	0.996625	testis	0.999981
352	ENSG00000227827	AC138969.2	1.78167	0.109358	0.0748025	0.168457	0.258656	2.24887e-14	3.1015e-13	23	26	26	D1	Reproductive. testis (GTEx)	PrediXcan	0.996625	testis	0.999981
353	ENSG00000111684	LPCAT3	1.78141	0.295457	0.0748448	0.0115763	0.0100896	0.181494	0.433163	11	13	13	D1	Reproductive. testis (GTEx)	PrediXcan	0.996625	testis	0.999981
354	ENSG00000128274	A4GALT	-1.77657	-0.0864955	0.0756395	0.153659	0.25043	2.55692e-13	3.16777e-12	46	53	53	D1	Reproductive. testis (GTEx)	PrediXcan	0.996625	testis	0.999981
355	ENSG00000155876	RRAGA	-1.77577	-0.499825	0.0757709	0.00516334	0.0300597	0.0195347	0.0607727	15	20	20	D1	Reproductive. testis (GTEx)	PrediXcan	0.996625	testis	0.999981
356	ENSG00000138032	PPM1B	-1.77562	-0.301028	0.0757954	0.0135207	0.0534142	0.00167023	0.00617499	15	20	20	D1	Reproductive. testis (GTEx)	PrediXcan	0.996625	testis	0.999981
357	ENSG00000136689	IL1RN	-1.77545	-0.187334	0.0758232	0.0298804	0.04867	0.00274586	0.00981505	30	37	37	D1	Reproductive. testis (GTEx)	PrediXcan	0.996625	testis	0.999981
358	ENSG00000157827	FMNL2	-1.77507	-0.392537	0.0758857	0.00740387	0.019317	0.0649272	0.179901	16	17	17	D1	Reproductive. testis (GTEx)	PrediXcan	0.996625	testis	0.999981
359	ENSG00000061455	PRDM6	-1.77455	-3.86507	0.0759728	0.000148637	0.0245388	0.03547	0.104743	3	3	3	D1	Reproductive. testis (GTEx)	PrediXcan	0.996625	testis	0.999981
360	ENSG00000066735	KIF26A	-1.77449	-0.207261	0.0759826	0.0410146	0.0254246	0.0274846	0.0830884	20	26	26	D1	Reproductive. testis (GTEx)	PrediXcan	0.996625	testis	0.999981
361	ENSG00000186976	EFCAB6	-1.77301	-0.129303	0.076227	0.0853601	0.0105372	0.165438	0.401336	48	68	68	D1	Reproductive. testis (GTEx)	PrediXcan	0.996625	testis	0.999981
362	ENSG00000223865	HLA-DPB1	1.77275	0.13756	0.0762706	0.0829151	0.109454	5.61781e-06	2.97944e-05	64	77	77	D1	Reproductive. testis (GTEx)	PrediXcan	0.996625	testis	0.999981
363	ENSG00000178301	AQP11	-1.7721	-0.137052	0.0763774	0.078238	0.161915	1.52128e-08	1.14173e-07	30	39	39	D1	Reproductive. testis (GTEx)	PrediXcan	0.996625	testis	0.999981
364	ENSG00000160305	DIP2A	1.77145	0.182391	0.0764865	0.044108	0.130716	6.44673e-07	3.95324e-06	22	34	34	D1	Reproductive. testis (GTEx)	PrediXcan	0.996625	testis	0.999981
365	ENSG00000257621	PSMA3-AS1	1.77128	0.193207	0.0765135	0.0311253	0.0984923	1.64985e-05	8.15866e-05	9	10	10	D1	Reproductive. testis (GTEx)	PrediXcan	0.996625	testis	0.999981
366	ENSG00000123836	PFKFB2	-1.77099	-0.178095	0.0765624	0.0414429	0.0382326	0.00872867	0.0290237	33	46	46	D1	Reproductive. testis (GTEx)	PrediXcan	0.996625	testis	0.999981
367	ENSG00000087301	TXNDC16	1.76849	0.0868947	0.076979	0.186637	0.290491	7.95014e-16	1.25447e-14	52	54	54	D1	Reproductive. testis (GTEx)	PrediXcan	0.996625	testis	0.999981
368	ENSG00000157551	KCNJ15	-1.7672	-0.134447	0.0771943	0.0613429	0.115613	3.37208e-06	1.84713e-05	46	53	53	D1	Reproductive. testis (GTEx)	PrediXcan	0.996625	testis	0.999981
369	ENSG00000189223	PAX8-AS1	-1.76646	-0.0927112	0.0773191	0.118769	0.223696	1.32902e-11	1.39702e-10	26	29	29	D1	Reproductive. testis (GTEx)	PrediXcan	0.996625	testis	0.999981
370	ENSG00000089234	BRAP	-1.76146	-0.272293	0.0781608	0.013983	0.0775694	0.000148685	0.000641038	23	33	33	D1	Reproductive. testis (GTEx)	PrediXcan	0.996625	testis	0.999981
371	ENSG00000183260	ABHD16B	1.76137	0.318685	0.0781765	0.0212202	0.0524749	0.00179942	0.00661946	14	17	17	D1	Reproductive. testis (GTEx)	PrediXcan	0.996625	testis	0.999981
372	ENSG00000186575	NF2	-1.76099	-0.389992	0.0782407	0.00650869	0.0350087	0.0107369	0.0352085	17	22	22	D1	Reproductive. testis (GTEx)	PrediXcan	0.996625	testis	0.999981
373	ENSG00000119231	SENP5	-1.758	-0.175033	0.0787473	0.0477638	0.0204276	0.0578115	0.162238	46	52	52	D1	Reproductive. testis (GTEx)	PrediXcan	0.996625	testis	0.999981
374	ENSG00000105357	MYH14	-1.75572	-0.46651	0.0791364	0.0056035	0.0897722	2.84293e-05	0.000135863	11	11	11	D1	Reproductive. testis (GTEx)	PrediXcan	0.996625	testis	0.999981
375	ENSG00000096401	CDC5L	-1.75536	-0.238323	0.079198	0.0163806	0.0237971	0.0372697	0.109619	7	9	9	D1	Reproductive. testis (GTEx)	PrediXcan	0.996625	testis	0.999981
376	ENSG00000110422	HIPK3	-1.75408	-0.378768	0.0794173	0.0100045	0.0499571	0.0026763	0.00957862	9	11	11	D1	Reproductive. testis (GTEx)	PrediXcan	0.996625	testis	0.999981
377	ENSG00000109854	HTATIP2	1.7536	0.153174	0.0794988	0.0533847	0.0294303	0.0213792	0.0660565	22	25	25	D1	Reproductive. testis (GTEx)	PrediXcan	0.996625	testis	0.999981
378	ENSG00000105364	MRPL4	-1.75342	-0.322611	0.0795297	0.0120039	0.0247986	0.0328563	0.0977249	17	26	26	D1	Reproductive. testis (GTEx)	PrediXcan	0.996625	testis	0.999981
379	ENSG00000112293	GPLD1	-1.7519	-0.275899	0.0797909	0.0144728	0.0185386	0.0668903	0.184865	63	75	75	D1	Reproductive. testis (GTEx)	PrediXcan	0.996625	testis	0.999981
380	ENSG00000196152	ZNF79	-1.75029	-0.100222	0.0800691	0.11006	0.465477	9.33397e-29	4.31642e-27	28	42	42	D1	Reproductive. testis (GTEx)	PrediXcan	0.996625	testis	0.999981
381	ENSG00000183474	GTF2H2C	-1.7502	-0.104918	0.080083	0.152959	0.293855	1.25634e-16	2.16795e-15	24	28	28	D1	Reproductive. testis (GTEx)	PrediXcan	0.996625	testis	0.999981
382	ENSG00000157992	KRTCAP3	1.74954	0.160964	0.0801975	0.0470193	0.186214	1.00492e-09	8.70269e-09	16	18	18	D1	Reproductive. testis (GTEx)	PrediXcan	0.996625	testis	0.999981
383	ENSG00000164366	CCDC127	-1.74851	-0.242018	0.0803753	0.0156195	0.0267819	0.0292294	0.0879046	10	14	14	D1	Reproductive. testis (GTEx)	PrediXcan	0.996625	testis	0.999981
384	ENSG00000170074	FAM153A	1.74776	0.174458	0.080505	0.043193	0.186143	5.90316e-10	5.22191e-09	8	9	9	D1	Reproductive. testis (GTEx)	PrediXcan	0.996625	testis	0.999981
385	ENSG00000175305	CCNE2	1.74727	0.407803	0.0805908	0.00697421	0.0712047	0.000307063	0.0012677	6	8	8	D1	Reproductive. testis (GTEx)	PrediXcan	0.996625	testis	0.999981
386	ENSG00000157240	FZD1	-1.74458	-0.123864	0.0810578	0.0497494	0.0331172	0.0144062	0.0460552	71	80	80	D1	Reproductive. testis (GTEx)	PrediXcan	0.996625	testis	0.999981
387	ENSG00000176428	VPS37D	1.7439	0.139597	0.0811768	0.0602401	0.140486	1.79312e-07	1.19021e-06	21	23	23	D1	Reproductive. testis (GTEx)	PrediXcan	0.996625	testis	0.999981
388	ENSG00000129493	HEATR5A	-1.74198	-0.195772	0.0815118	0.0392486	0.17169	5.56413e-09	4.36776e-08	21	27	27	D1	Reproductive. testis (GTEx)	PrediXcan	0.996625	testis	0.999981
389	ENSG00000261584	AL513548.1	-1.74058	-0.0649245	0.0817566	0.220919	0.389469	2.53444e-22	7.13104e-21	19	28	28	D1	Reproductive. testis (GTEx)	PrediXcan	0.996625	testis	0.999981
390	ENSG00000097046	CDC7	-1.74053	-0.109645	0.0817661	0.0777435	0.202577	1.01955e-10	9.74484e-10	30	36	36	D1	Reproductive. testis (GTEx)	PrediXcan	0.996625	testis	0.999981
391	ENSG00000174808	BTC	1.73636	0.30543	0.0825001	0.0139759	0.0129175	0.131363	0.331156	15	17	17	D1	Reproductive. testis (GTEx)	PrediXcan	0.996625	testis	0.999981
392	ENSG00000185272	RBM11	-1.73459	-0.191975	0.0828132	0.0820681	0.115141	2.55722e-06	1.42881e-05	47	53	53	D1	Reproductive. testis (GTEx)	PrediXcan	0.996625	testis	0.999981
393	ENSG00000105967	TFEC	1.73454	0.213221	0.082823	0.0224099	0.0982033	1.66805e-05	8.23853e-05	41	45	45	D1	Reproductive. testis (GTEx)	PrediXcan	0.996625	testis	0.999981
394	ENSG00000177989	ODF3B	1.7331	0.119911	0.0830771	0.103824	0.517801	9.29994e-34	6.32576e-32	4	6	6	D1	Reproductive. testis (GTEx)	PrediXcan	0.996625	testis	0.999981
395	ENSG00000136875	PRPF4	1.72848	0.0873743	0.0839018	0.154955	0.218634	7.42464e-13	8.80153e-12	16	19	19	D1	Reproductive. testis (GTEx)	PrediXcan	0.996625	testis	0.999981
396	ENSG00000115947	ORC4	1.72809	0.127163	0.0839721	0.0649854	0.248589	4.13818e-13	5.02463e-12	86	110	110	D1	Reproductive. testis (GTEx)	PrediXcan	0.996625	testis	0.999981
397	ENSG00000198680	TUSC1	-1.72686	-0.27669	0.0841929	0.0147837	0.186679	5.07303e-10	4.51609e-09	12	18	18	D1	Reproductive. testis (GTEx)	PrediXcan	0.996625	testis	0.999981
398	ENSG00000006744	ELAC2	-1.7268	-0.152445	0.0842038	0.0458077	0.152009	2.96609e-08	2.14674e-07	58	71	71	D1	Reproductive. testis (GTEx)	PrediXcan	0.996625	testis	0.999981
399	ENSG00000105146	AURKC	-1.72659	-0.0684518	0.0842405	0.231842	0.539276	2.46241e-35	1.97162e-33	10	13	13	D1	Reproductive. testis (GTEx)	PrediXcan	0.996625	testis	0.999981
400	ENSG00000124784	RIOK1	1.72627	0.112664	0.0842995	0.0790802	0.144473	2.16017e-08	1.59475e-07	43	54	54	D1	Reproductive. testis (GTEx)	PrediXcan	0.996625	testis	0.999981
401	ENSG00000171224	C10orf35	1.72485	0.190871	0.0845538	0.028692	0.138206	2.96373e-07	1.91196e-06	18	22	22	D1	Reproductive. testis (GTEx)	PrediXcan	0.996625	testis	0.999981
402	ENSG00000167280	ENGASE	-1.7233	-0.102024	0.0848342	0.152279	0.318925	1.22824e-18	2.52719e-17	21	31	31	D1	Reproductive. testis (GTEx)	PrediXcan	0.996625	testis	0.999981
403	ENSG00000204149	AGAP6	-1.72176	-0.0771348	0.0851125	0.16642	0.274842	9.41099e-15	1.35805e-13	37	44	44	D1	Reproductive. testis (GTEx)	PrediXcan	0.996625	testis	0.999981
404	ENSG00000181467	RAP2B	-1.72021	-0.181718	0.0853943	0.0430042	0.029293	0.0223644	0.0687968	51	61	61	D1	Reproductive. testis (GTEx)	PrediXcan	0.996625	testis	0.999981
405	ENSG00000116199	FAM20B	1.71982	0.205697	0.0854644	0.0347885	0.0463773	0.00379976	0.0133606	23	27	27	D1	Reproductive. testis (GTEx)	PrediXcan	0.996625	testis	0.999981
406	ENSG00000111424	VDR	-1.71693	-0.588137	0.0859918	0.00318711	0.0129669	0.125611	0.319083	10	14	14	D1	Reproductive. testis (GTEx)	PrediXcan	0.996625	testis	0.999981
407	ENSG00000167799	NUDT8	-1.71679	-0.0988693	0.0860168	0.0992632	0.322842	1.57488e-19	3.44261e-18	20	28	28	D1	Reproductive. testis (GTEx)	PrediXcan	0.996625	testis	0.999981
408	ENSG00000107745	MICU1	1.71574	0.150887	0.0862098	0.0498846	0.166334	8.39551e-09	6.46717e-08	37	47	47	D1	Reproductive. testis (GTEx)	PrediXcan	0.996625	testis	0.999981
409	ENSG00000166321	NUDT13	-1.71178	-0.125007	0.0869374	0.0626794	0.121255	9.7974e-07	5.87173e-06	106	124	124	D1	Reproductive. testis (GTEx)	PrediXcan	0.996625	testis	0.999981
410	ENSG00000157429	ZNF19	1.71149	0.154291	0.0869903	0.038984	0.102869	7.23537e-06	3.77727e-05	16	17	17	D1	Reproductive. testis (GTEx)	PrediXcan	0.996625	testis	0.999981
411	ENSG00000233016	SNHG7	-1.71038	-0.134428	0.0871957	0.0847524	0.381058	1.62741e-21	4.31064e-20	5	7	7	D1	Reproductive. testis (GTEx)	PrediXcan	0.996625	testis	0.999981
412	ENSG00000132329	RAMP1	1.70987	0.106511	0.0872906	0.112504	0.125878	7.86491e-07	4.77483e-06	49	56	56	D1	Reproductive. testis (GTEx)	PrediXcan	0.996625	testis	0.999981
413	ENSG00000023608	SNAPC1	-1.70835	-0.0763907	0.0875722	0.220434	0.440874	2.92064e-28	1.29917e-26	32	39	39	D1	Reproductive. testis (GTEx)	PrediXcan	0.996625	testis	0.999981
414	ENSG00000228544	CCDC183-AS1	-1.70747	-0.169287	0.0877339	0.0529046	0.092392	3.25655e-05	0.000154733	38	47	47	D1	Reproductive. testis (GTEx)	PrediXcan	0.996625	testis	0.999981
415	ENSG00000187860	CCDC157	-1.70595	-0.0866256	0.0880177	0.139078	0.338972	7.83682e-19	1.64632e-17	85	101	101	D1	Reproductive. testis (GTEx)	PrediXcan	0.996625	testis	0.999981
416	ENSG00000270170	NCBP2-AS2	-1.70276	-0.204509	0.0886125	0.0180449	0.0295549	0.0197852	0.0614566	29	34	34	D1	Reproductive. testis (GTEx)	PrediXcan	0.996625	testis	0.999981
417	ENSG00000180998	GPR137C	1.7001	0.247689	0.0891117	0.0248964	0.0106741	0.159092	0.389243	76	81	81	D1	Reproductive. testis (GTEx)	PrediXcan	0.996625	testis	0.999981
418	ENSG00000066248	NGEF	-1.69963	-0.0975845	0.0892008	0.111298	0.0167056	0.0723729	0.198452	69	84	84	D1	Reproductive. testis (GTEx)	PrediXcan	0.996625	testis	0.999981
419	ENSG00000100100	PIK3IP1	1.69944	0.11425	0.0892364	0.0923916	0.246278	1.08562e-13	1.39047e-12	58	71	71	D1	Reproductive. testis (GTEx)	PrediXcan	0.996625	testis	0.999981
420	ENSG00000134020	PEBP4	-1.69747	-0.217045	0.0896072	0.0290467	0.128039	6.00164e-07	3.69486e-06	18	25	25	D1	Reproductive. testis (GTEx)	PrediXcan	0.996625	testis	0.999981
421	ENSG00000205220	PSMB10	-1.69736	-0.18532	0.089629	0.024987	0.0940395	2.03607e-05	9.91291e-05	17	29	29	D1	Reproductive. testis (GTEx)	PrediXcan	0.996625	testis	0.999981
422	ENSG00000225217	HSPA7	-1.69586	-0.126053	0.0899133	0.0910511	0.182138	8.93184e-10	7.76865e-09	53	65	65	D1	Reproductive. testis (GTEx)	PrediXcan	0.996625	testis	0.999981
423	ENSG00000147642	SYBU	1.69509	0.148113	0.0900587	0.0306388	0.0109755	0.134445	0.338031	30	34	34	D1	Reproductive. testis (GTEx)	PrediXcan	0.996625	testis	0.999981
424	ENSG00000159593	NAE1	1.69475	0.147958	0.0901228	0.0549493	0.109818	5.06224e-06	2.70527e-05	64	72	72	D1	Reproductive. testis (GTEx)	PrediXcan	0.996625	testis	0.999981
425	ENSG00000182372	CLN8	-1.69463	-0.224815	0.0901452	0.0283772	0.0488186	0.00285037	0.0101653	26	39	39	D1	Reproductive. testis (GTEx)	PrediXcan	0.996625	testis	0.999981
426	ENSG00000196821	C6orf106	-1.69367	-0.23634	0.0903284	0.0165812	0.060787	0.000940701	0.00361126	22	23	23	D1	Reproductive. testis (GTEx)	PrediXcan	0.996625	testis	0.999981
427	ENSG00000176101	SSNA1	1.69254	0.207135	0.0905435	0.0539045	0.0773821	0.000146265	0.000630992	22	26	26	D1	Reproductive. testis (GTEx)	PrediXcan	0.996625	testis	0.999981
428	ENSG00000127054	INTS11	-1.69166	-0.139978	0.0907109	0.100099	0.13575	1.64164e-07	1.09432e-06	56	76	76	D1	Reproductive. testis (GTEx)	PrediXcan	0.996625	testis	0.999981
429	ENSG00000145431	PDGFC	-1.68994	-0.176246	0.0910403	0.0309528	0.0340089	0.0122949	0.0399435	27	32	32	D1	Reproductive. testis (GTEx)	PrediXcan	0.996625	testis	0.999981
430	ENSG00000174194	AGAP8	-1.68927	-0.16595	0.0911683	0.0284009	0.51136	3.10196e-33	2.05022e-31	56	83	83	D1	Reproductive. testis (GTEx)	PrediXcan	0.996625	testis	0.999981
431	ENSG00000103479	RBL2	1.68878	0.136077	0.0912616	0.051076	0.224797	3.46824e-12	3.87845e-11	28	38	38	D1	Reproductive. testis (GTEx)	PrediXcan	0.996625	testis	0.999981
432	ENSG00000266904	LINC00663	-1.68787	-0.253046	0.0914365	0.0216801	0.0153289	0.099486	0.261195	45	51	51	D1	Reproductive. testis (GTEx)	PrediXcan	0.996625	testis	0.999981
433	ENSG00000136247	ZDHHC4	-1.68652	-0.0908982	0.0916949	0.121616	0.450686	2.67066e-27	1.12376e-25	13	16	16	D1	Reproductive. testis (GTEx)	PrediXcan	0.996625	testis	0.999981
434	ENSG00000103550	KNOP1	-1.68641	-0.0712862	0.091717	0.222367	0.481835	3.16324e-30	1.60592e-28	91	110	110	D1	Reproductive. testis (GTEx)	PrediXcan	0.996625	testis	0.999981
435	ENSG00000124214	STAU1	1.6863	0.303173	0.0917372	0.0108013	0.0955013	2.36481e-05	0.000114025	18	25	25	D1	Reproductive. testis (GTEx)	PrediXcan	0.996625	testis	0.999981
436	ENSG00000101442	ACTR5	-1.68563	-0.057097	0.0918676	0.307123	0.58314	6.97495e-40	8.96633e-38	58	70	70	D1	Reproductive. testis (GTEx)	PrediXcan	0.996625	testis	0.999981
437	ENSG00000135631	RAB11FIP5	1.68535	0.135951	0.0919205	0.088178	0.044328	0.00458844	0.0159181	69	81	81	D1	Reproductive. testis (GTEx)	PrediXcan	0.996625	testis	0.999981
438	ENSG00000086289	EPDR1	-1.68518	-0.129605	0.0919542	0.0690751	0.161469	1.76243e-08	1.31427e-07	56	62	62	D1	Reproductive. testis (GTEx)	PrediXcan	0.996625	testis	0.999981
439	ENSG00000196535	MYO18A	1.68461	0.127785	0.092064	0.0655171	0.278177	1.94482e-15	2.96527e-14	15	21	21	D1	Reproductive. testis (GTEx)	PrediXcan	0.996625	testis	0.999981
440	ENSG00000271553	AC018638.7	-1.68402	-0.105522	0.0921782	0.0937243	0.282848	1.43971e-16	2.46617e-15	94	123	123	D1	Reproductive. testis (GTEx)	PrediXcan	0.996625	testis	0.999981
441	ENSG00000108344	PSMD3	1.68355	0.184522	0.0922684	0.0262368	0.0811491	9.37899e-05	0.000416145	19	27	27	D1	Reproductive. testis (GTEx)	PrediXcan	0.996625	testis	0.999981
442	ENSG00000143801	PSEN2	1.68303	0.37254	0.0923699	0.0100208	0.0235612	0.0408672	0.119348	23	28	28	D1	Reproductive. testis (GTEx)	PrediXcan	0.996625	testis	0.999981
443	ENSG00000196912	ANKRD36B	1.68204	0.117763	0.0925614	0.0609307	0.282591	7.51823e-16	1.19034e-14	39	58	58	D1	Reproductive. testis (GTEx)	PrediXcan	0.996625	testis	0.999981
444	ENSG00000248508	SRP14-AS1	-1.68045	-0.741524	0.09287	0.00189089	0.275996	5.47846e-15	8.02972e-14	1	3	3	D1	Reproductive. testis (GTEx)	PrediXcan	0.996625	testis	0.999981
445	ENSG00000156795	WDYHV1	1.67881	0.0625185	0.0931884	0.284421	0.428239	1.37184e-25	4.91618e-24	131	162	162	D1	Reproductive. testis (GTEx)	PrediXcan	0.996625	testis	0.999981
446	ENSG00000196313	POM121	-1.67651	-0.487976	0.0936391	0.00447664	0.206348	4.96594e-11	4.90019e-10	7	12	12	D1	Reproductive. testis (GTEx)	PrediXcan	0.996625	testis	0.999981
447	ENSG00000089159	PXN	-1.67513	-0.150857	0.0939078	0.0626226	0.03026	0.0172505	0.0541596	68	82	82	D1	Reproductive. testis (GTEx)	PrediXcan	0.996625	testis	0.999981
448	ENSG00000135698	MPHOSPH6	1.67482	0.0996583	0.0939693	0.104843	0.336776	1.57159e-18	3.20075e-17	70	96	96	D1	Reproductive. testis (GTEx)	PrediXcan	0.996625	testis	0.999981
449	ENSG00000144736	SHQ1	1.67463	0.160829	0.0940077	0.0447245	0.0322234	0.0160313	0.0507182	33	38	38	D1	Reproductive. testis (GTEx)	PrediXcan	0.996625	testis	0.999981
450	ENSG00000114107	CEP70	1.67347	0.0916693	0.0942349	0.131868	0.171373	3.68143e-09	2.94262e-08	59	67	67	D1	Reproductive. testis (GTEx)	PrediXcan	0.996625	testis	0.999981
451	ENSG00000145014	TMEM44	-1.67311	-0.0979821	0.0943055	0.0861146	0.126857	3.34809e-07	2.14412e-06	25	39	39	D1	Reproductive. testis (GTEx)	PrediXcan	0.996625	testis	0.999981
452	ENSG00000126464	PRR12	1.67275	0.160008	0.0943773	0.052306	0.0600493	0.000930924	0.00357667	45	62	62	D1	Reproductive. testis (GTEx)	PrediXcan	0.996625	testis	0.999981
453	ENSG00000174718	KIAA1551	1.67197	0.25945	0.0945305	0.016574	0.125435	1.04413e-06	6.23097e-06	26	32	32	D1	Reproductive. testis (GTEx)	PrediXcan	0.996625	testis	0.999981
454	ENSG00000122378	FAM213A	-1.67093	-0.193913	0.0947361	0.0261761	0.0396447	0.00657253	0.0222396	18	20	20	D1	Reproductive. testis (GTEx)	PrediXcan	0.996625	testis	0.999981
455	ENSG00000119684	MLH3	1.66974	0.167757	0.0949717	0.0442917	0.0366363	0.0103834	0.0341438	72	82	82	D1	Reproductive. testis (GTEx)	PrediXcan	0.996625	testis	0.999981
456	ENSG00000186377	CYP4X1	1.66838	0.144453	0.095241	0.0557224	0.114246	1.40491e-06	8.1853e-06	28	33	33	D1	Reproductive. testis (GTEx)	PrediXcan	0.996625	testis	0.999981
457	ENSG00000070087	PFN2	1.66834	0.328699	0.0952477	0.00985349	0.0132739	0.119299	0.305317	14	17	17	D1	Reproductive. testis (GTEx)	PrediXcan	0.996625	testis	0.999981
458	ENSG00000133067	LGR6	-1.66601	-0.231239	0.0957116	0.0225569	0.0736592	0.000215431	0.000907857	12	13	13	D1	Reproductive. testis (GTEx)	PrediXcan	0.996625	testis	0.999981
459	ENSG00000183426	NPIPA1	-1.66402	-0.0769498	0.0961079	0.186632	0.473504	4.00863e-29	1.91703e-27	40	61	61	D1	Reproductive. testis (GTEx)	PrediXcan	0.996625	testis	0.999981
460	ENSG00000167842	MIS12	1.66383	0.105406	0.0961463	0.0924769	0.109106	4.06353e-06	2.19839e-05	52	61	61	D1	Reproductive. testis (GTEx)	PrediXcan	0.996625	testis	0.999981
461	ENSG00000186301	MST1P2	1.66258	0.102633	0.0963972	0.116483	0.291894	1.36541e-15	2.10474e-14	55	70	70	D1	Reproductive. testis (GTEx)	PrediXcan	0.996625	testis	0.999981
462	ENSG00000188215	DCUN1D3	-1.66184	-0.143051	0.0965443	0.0471	0.0178646	0.0555397	0.1569	16	19	19	D1	Reproductive. testis (GTEx)	PrediXcan	0.996625	testis	0.999981
463	ENSG00000110042	DTX4	-1.66175	-0.480503	0.0965621	0.00821315	0.0230517	0.0392078	0.114933	21	26	26	D1	Reproductive. testis (GTEx)	PrediXcan	0.996625	testis	0.999981
464	ENSG00000109171	SLAIN2	-1.66107	-0.379056	0.0966985	0.00784436	0.0658203	0.00055688	0.00221174	7	8	8	D1	Reproductive. testis (GTEx)	PrediXcan	0.996625	testis	0.999981
465	ENSG00000198089	SFI1	1.65992	0.0777642	0.0969312	0.17264	0.153401	2.89069e-08	2.09541e-07	102	118	118	D1	Reproductive. testis (GTEx)	PrediXcan	0.996625	testis	0.999981
466	ENSG00000106263	EIF3B	1.65989	0.123851	0.0969376	0.0644506	0.261074	5.61497e-14	7.43639e-13	21	30	30	D1	Reproductive. testis (GTEx)	PrediXcan	0.996625	testis	0.999981
467	ENSG00000113494	PRLR	1.65832	0.249379	0.0972526	0.0160662	0.064932	0.000539754	0.0021492	29	34	34	D1	Reproductive. testis (GTEx)	PrediXcan	0.996625	testis	0.999981
468	ENSG00000080845	DLGAP4	-1.65586	-0.511083	0.09775	0.00326946	0.0146431	0.0958932	0.253042	1	2	2	D1	Reproductive. testis (GTEx)	PrediXcan	0.996625	testis	0.999981
469	ENSG00000183793	NPIPA5	1.65578	0.0950713	0.097766	0.162176	0.525876	4.03776e-34	2.85743e-32	47	64	64	D1	Reproductive. testis (GTEx)	PrediXcan	0.996625	testis	0.999981
470	ENSG00000228649	SNHG26	1.65572	0.390419	0.0977787	0.00627425	0.113017	3.57916e-06	1.95369e-05	8	9	9	D1	Reproductive. testis (GTEx)	PrediXcan	0.996625	testis	0.999981
471	ENSG00000144827	ABHD10	-1.65503	-0.0774649	0.0979184	0.159502	0.289224	1.16967e-15	1.81499e-14	16	18	18	D1	Reproductive. testis (GTEx)	PrediXcan	0.996625	testis	0.999981
472	ENSG00000143183	TMCO1	1.65377	0.164962	0.0981735	0.0336461	0.120642	1.00998e-06	6.03749e-06	11	13	13	D1	Reproductive. testis (GTEx)	PrediXcan	0.996625	testis	0.999981
473	ENSG00000146350	TBC1D32	-1.65362	-0.142789	0.0982051	0.0517368	0.150059	2.49738e-08	1.82828e-07	153	179	179	D1	Reproductive. testis (GTEx)	PrediXcan	0.996625	testis	0.999981
474	ENSG00000090263	MRPS33	1.65348	0.248652	0.0982332	0.0165099	0.0433282	0.00485459	0.016775	19	22	22	D1	Reproductive. testis (GTEx)	PrediXcan	0.996625	testis	0.999981
475	ENSG00000129103	SUMF2	-1.65331	-0.161391	0.098268	0.0356912	0.124858	5.18133e-07	3.23245e-06	30	37	37	D1	Reproductive. testis (GTEx)	PrediXcan	0.996625	testis	0.999981
476	ENSG00000160392	C19orf47	1.65302	0.110702	0.0983278	0.0893239	0.301293	3.33358e-16	5.46958e-15	24	35	35	D1	Reproductive. testis (GTEx)	PrediXcan	0.996625	testis	0.999981
477	ENSG00000185499	MUC1	-1.65203	-0.25461	0.0985285	0.013831	0.122	1.32757e-06	7.767e-06	17	30	30	D1	Reproductive. testis (GTEx)	PrediXcan	0.996625	testis	0.999981
478	ENSG00000111229	ARPC3	1.65089	0.0923328	0.0987616	0.103056	0.23262	8.78719e-13	1.0338e-11	25	28	28	D1	Reproductive. testis (GTEx)	PrediXcan	0.996625	testis	0.999981
479	ENSG00000142937	RPS8	1.65012	0.134081	0.0989179	0.0525592	0.113999	2.56201e-06	1.43081e-05	9	11	11	D1	Reproductive. testis (GTEx)	PrediXcan	0.996625	testis	0.999981
480	ENSG00000196639	HRH1	-1.6487	-3.18562	0.09921	9.23551e-05	0.0458914	0.00255757	0.00916304	1	1	1	D1	Reproductive. testis (GTEx)	PrediXcan	0.996625	testis	0.999981
481	ENSG00000102781	KATNAL1	-1.64772	-0.179183	0.0994107	0.0388527	0.0510606	0.00159355	0.00591491	31	36	36	D1	Reproductive. testis (GTEx)	PrediXcan	0.996625	testis	0.999981
482	ENSG00000114948	ADAM23	1.64743	0.198023	0.0994695	0.0303736	0.0511137	0.00213385	0.00775403	10	11	11	D1	Reproductive. testis (GTEx)	PrediXcan	0.996625	testis	0.999981
483	ENSG00000171853	TRAPPC12	1.64719	0.0690458	0.0995188	0.196085	0.454052	1.66238e-27	7.10162e-26	29	38	38	D1	Reproductive. testis (GTEx)	PrediXcan	0.996625	testis	0.999981
484	ENSG00000087263	OGFOD1	-1.64718	-0.523464	0.0995217	0.0041533	0.0292183	0.0220373	0.0679399	4	5	5	D1	Reproductive. testis (GTEx)	PrediXcan	0.996625	testis	0.999981
485	ENSG00000108010	GLRX3	1.64633	0.241652	0.0996962	0.015886	0.0422369	0.00552296	0.0189041	5	5	5	D1	Reproductive. testis (GTEx)	PrediXcan	0.996625	testis	0.999981
486	ENSG00000119147	C2orf40	-1.64418	-0.126445	0.100139	0.07279	0.194319	2.99275e-10	2.73545e-09	9	10	10	D1	Reproductive. testis (GTEx)	PrediXcan	0.996625	testis	0.999981
487	ENSG00000049167	ERCC8	-1.64361	-0.167623	0.100257	0.0347887	0.0558252	0.00133222	0.0050019	35	40	40	D1	Reproductive. testis (GTEx)	PrediXcan	0.996625	testis	0.999981
488	ENSG00000182087	TMEM259	-1.63974	-0.238953	0.101059	0.0531052	0.0576277	0.000964749	0.00369701	40	52	52	D1	Reproductive. testis (GTEx)	PrediXcan	0.996625	testis	0.999981
489	ENSG00000005882	PDK2	1.63947	0.172053	0.101116	0.0350975	0.0344517	0.00890632	0.0295653	15	18	18	D1	Reproductive. testis (GTEx)	PrediXcan	0.996625	testis	0.999981
490	ENSG00000130669	PAK4	-1.6387	-0.0939148	0.101276	0.147179	0.250989	3.33137e-13	4.07322e-12	55	64	64	D1	Reproductive. testis (GTEx)	PrediXcan	0.996625	testis	0.999981
491	ENSG00000167291	TBC1D16	-1.63818	-0.096403	0.101385	0.135393	0.170075	6.04726e-09	4.73111e-08	56	69	69	D1	Reproductive. testis (GTEx)	PrediXcan	0.996625	testis	0.999981
492	ENSG00000197380	DACT3	-1.63802	-0.176483	0.101417	0.0545207	0.0533199	0.00185336	0.00680359	50	60	60	D1	Reproductive. testis (GTEx)	PrediXcan	0.996625	testis	0.999981
493	ENSG00000174669	SLC29A2	-1.638	-0.590233	0.101422	0.00451814	0.0135688	0.11735	0.301135	10	12	12	D1	Reproductive. testis (GTEx)	PrediXcan	0.996625	testis	0.999981
494	ENSG00000125375	ATP5S	1.63616	0.195948	0.101807	0.0312256	0.103098	1.005e-05	5.10217e-05	35	46	46	D1	Reproductive. testis (GTEx)	PrediXcan	0.996625	testis	0.999981
495	ENSG00000204444	APOM	1.63464	0.153984	0.102124	0.0459102	0.0936981	2.08725e-05	0.000101339	22	28	28	D1	Reproductive. testis (GTEx)	PrediXcan	0.996625	testis	0.999981
496	ENSG00000205593	DENND6B	1.63419	0.0768093	0.102218	0.186102	0.303228	1.06666e-16	1.85205e-15	24	28	28	D1	Reproductive. testis (GTEx)	PrediXcan	0.996625	testis	0.999981
497	ENSG00000023697	DERA	1.632	0.204264	0.102679	0.0221057	0.0625619	0.000427291	0.00172145	13	14	14	D1	Reproductive. testis (GTEx)	PrediXcan	0.996625	testis	0.999981
498	ENSG00000225190	PLEKHM1	-1.63179	-0.335275	0.102725	0.0125055	0.0485574	0.0027655	0.00987518	9	17	17	D1	Reproductive. testis (GTEx)	PrediXcan	0.996625	testis	0.999981
499	ENSG00000128709	HOXD9	1.63154	0.269137	0.102776	0.012641	0.0108132	0.166569	0.40359	10	10	10	D1	Reproductive. testis (GTEx)	PrediXcan	0.996625	testis	0.999981
500	ENSG00000085978	ATG16L1	1.63092	0.0933721	0.102908	0.117757	0.295933	1.15149e-15	1.78876e-14	19	25	25	D1	Reproductive. testis (GTEx)	PrediXcan	0.996625	testis	0.999981
501	ENSG00000127578	WFIKKN1	1.63037	0.0780915	0.103023	0.130295	0.294696	6.66775e-16	1.06169e-14	39	48	48	D1	Reproductive. testis (GTEx)	PrediXcan	0.996625	testis	0.999981
502	ENSG00000197959	DNM3	-1.6297	-0.140385	0.103164	0.0460518	0.0516912	0.00184404	0.00677293	51	60	60	D1	Reproductive. testis (GTEx)	PrediXcan	0.996625	testis	0.999981
503	ENSG00000146904	EPHA1	-1.62762	-0.259617	0.103606	0.0205548	0.0195962	0.0617606	0.17208	6	6	6	D1	Reproductive. testis (GTEx)	PrediXcan	0.996625	testis	0.999981
