## Supplementary Appendix 9 for "IL10RB as a key regulator of COVID-19 host susceptibility and severity" (part 34 of 40)

### Sheet: Reproductive. testis (GTEx) (continued)
	gene	gene_name	zscore	effect_size	pvalue	var_g	pred_perf_r2	pred_perf_pval	pred_perf_qval	n_snps_used	n_snps_in_cov	n_snps_in_model	gwas	tissue	method	gwas_fdr	Tissue.keyword	fdr_all
504	ENSG00000124249	KCNK15	1.62701	0.24402	0.103734	0.0155996	0.033752	0.011728	0.0382793	7	7	7	D1	Reproductive. testis (GTEx)	PrediXcan	0.996625	testis	0.999981
505	ENSG00000166685	COG1	-1.62695	-0.116098	0.103748	0.121606	0.163263	9.9232e-09	7.58559e-08	52	61	61	D1	Reproductive. testis (GTEx)	PrediXcan	0.996625	testis	0.999981
506	ENSG00000249476	AC008467.1	1.62569	0.15346	0.104017	0.037861	0.167754	3.60845e-09	2.88759e-08	12	15	15	D1	Reproductive. testis (GTEx)	PrediXcan	0.996625	testis	0.999981
507	ENSG00000144161	ZC3H8	1.62492	0.0965479	0.104181	0.0776602	0.263061	2.30824e-14	3.18024e-13	90	111	111	D1	Reproductive. testis (GTEx)	PrediXcan	0.996625	testis	0.999981
508	ENSG00000197558	SSPO	1.62409	0.0723712	0.104356	0.21272	0.420875	1.10946e-25	4.0274e-24	6	7	7	D1	Reproductive. testis (GTEx)	PrediXcan	0.996625	testis	0.999981
509	ENSG00000165810	BTNL9	1.62389	0.11793	0.1044	0.081386	0.0708883	0.000196196	0.00083205	40	49	49	D1	Reproductive. testis (GTEx)	PrediXcan	0.996625	testis	0.999981
510	ENSG00000170260	ZNF212	1.62298	0.166574	0.104594	0.0522684	0.115578	2.41025e-06	1.35306e-05	37	58	58	D1	Reproductive. testis (GTEx)	PrediXcan	0.996625	testis	0.999981
511	ENSG00000152348	ATG10	1.62297	0.0478824	0.104596	0.357292	0.599394	1.11538e-42	1.8173e-40	56	65	65	D1	Reproductive. testis (GTEx)	PrediXcan	0.996625	testis	0.999981
512	ENSG00000137414	FAM8A1	1.62245	0.227209	0.104707	0.0174486	0.0838561	5.48734e-05	0.000251188	10	13	13	D1	Reproductive. testis (GTEx)	PrediXcan	0.996625	testis	0.999981
513	ENSG00000078674	PCM1	1.62193	0.113827	0.104818	0.0804034	0.121008	1.27037e-06	7.46663e-06	65	87	87	D1	Reproductive. testis (GTEx)	PrediXcan	0.996625	testis	0.999981
514	ENSG00000160318	CLDND2	-1.62147	-0.215961	0.104916	0.0212335	0.178016	2.35882e-09	1.93511e-08	13	16	16	D1	Reproductive. testis (GTEx)	PrediXcan	0.996625	testis	0.999981
515	ENSG00000247828	TMEM161B-AS1	1.62109	0.105178	0.104998	0.083538	0.235224	2.62655e-12	2.96323e-11	64	84	84	D1	Reproductive. testis (GTEx)	PrediXcan	0.996625	testis	0.999981
516	ENSG00000159399	HK2	1.6208	0.148545	0.105061	0.0573652	0.0581907	0.000736435	0.00286758	31	35	35	D1	Reproductive. testis (GTEx)	PrediXcan	0.996625	testis	0.999981
517	ENSG00000163389	POGLUT1	-1.62069	-0.309754	0.105085	0.009556	0.0439228	0.00414041	0.0144605	19	21	21	D1	Reproductive. testis (GTEx)	PrediXcan	0.996625	testis	0.999981
518	ENSG00000136279	DBNL	-1.62061	-0.0760339	0.105102	0.162089	0.467646	4.10035e-28	1.81817e-26	37	45	45	D1	Reproductive. testis (GTEx)	PrediXcan	0.996625	testis	0.999981
519	ENSG00000182247	UBE2E2	1.62039	0.173608	0.105149	0.0331403	0.0663116	0.000379744	0.00154053	23	31	31	D1	Reproductive. testis (GTEx)	PrediXcan	0.996625	testis	0.999981
520	ENSG00000237940	LINC01238	-1.61968	-0.116285	0.105301	0.129212	0.291577	3.82687e-17	6.92792e-16	38	45	45	D1	Reproductive. testis (GTEx)	PrediXcan	0.996625	testis	0.999981
521	ENSG00000151694	ADAM17	1.61343	0.327402	0.106652	0.00938496	0.0686573	0.000374307	0.00152023	33	44	44	D1	Reproductive. testis (GTEx)	PrediXcan	0.996625	testis	0.999981
522	ENSG00000111875	ASF1A	-1.61308	-0.304926	0.106726	0.0113579	0.0804076	0.000114379	0.000502724	18	24	24	D1	Reproductive. testis (GTEx)	PrediXcan	0.996625	testis	0.999981
523	ENSG00000180917	CMTR2	-1.61091	-0.189456	0.1072	0.0268751	0.0320809	0.0161529	0.0510799	16	21	21	D1	Reproductive. testis (GTEx)	PrediXcan	0.996625	testis	0.999981
524	ENSG00000039650	PNKP	1.6109	0.31148	0.107201	0.00962069	0.0346848	0.0102197	0.0336385	11	14	14	D1	Reproductive. testis (GTEx)	PrediXcan	0.996625	testis	0.999981
525	ENSG00000173218	VANGL1	-1.61037	-0.0968788	0.107317	0.0701735	0.0981271	1.63045e-05	8.06988e-05	78	86	86	D1	Reproductive. testis (GTEx)	PrediXcan	0.996625	testis	0.999981
526	ENSG00000163635	ATXN7	-1.6101	-0.214873	0.107375	0.0230585	0.0321965	0.0165768	0.0522906	15	21	21	D1	Reproductive. testis (GTEx)	PrediXcan	0.996625	testis	0.999981
527	ENSG00000205643	CDPF1	1.60821	0.24208	0.10779	0.0180214	0.0277968	0.0250843	0.0763592	10	13	13	D1	Reproductive. testis (GTEx)	PrediXcan	0.996625	testis	0.999981
528	ENSG00000095739	BAMBI	-1.60675	-0.0542285	0.108108	0.335653	0.113922	1.97078e-06	1.12072e-05	182	206	206	D1	Reproductive. testis (GTEx)	PrediXcan	0.996625	testis	0.999981
529	ENSG00000124574	ABCC10	-1.60552	-0.231349	0.10838	0.0180571	0.0312712	0.0176311	0.0552308	26	31	31	D1	Reproductive. testis (GTEx)	PrediXcan	0.996625	testis	0.999981
530	ENSG00000111666	CHPT1	1.60306	0.170998	0.108921	0.0288323	0.0893097	3.89424e-05	0.000182618	18	22	22	D1	Reproductive. testis (GTEx)	PrediXcan	0.996625	testis	0.999981
531	ENSG00000177576	C18orf32	-1.60264	-0.105125	0.109015	0.0600866	0.0515985	0.00142672	0.00532956	130	145	145	D1	Reproductive. testis (GTEx)	PrediXcan	0.996625	testis	0.999981
532	ENSG00000101079	NDRG3	-1.60179	-0.190834	0.109203	0.025383	0.191624	4.77404e-10	4.26177e-09	3	5	5	D1	Reproductive. testis (GTEx)	PrediXcan	0.996625	testis	0.999981
533	ENSG00000167555	ZNF528	1.60147	0.133695	0.109272	0.0478858	0.282179	4.73259e-15	6.95835e-14	11	19	19	D1	Reproductive. testis (GTEx)	PrediXcan	0.996625	testis	0.999981
534	ENSG00000116062	MSH6	1.60033	0.147785	0.109525	0.0401262	0.229667	4.60987e-12	5.07811e-11	16	19	19	D1	Reproductive. testis (GTEx)	PrediXcan	0.996625	testis	0.999981
535	ENSG00000167123	CERCAM	1.60003	0.233985	0.109591	0.0354725	0.0282533	0.0258139	0.0783589	25	25	25	D1	Reproductive. testis (GTEx)	PrediXcan	0.996625	testis	0.999981
536	ENSG00000139200	PIANP	1.59981	0.144462	0.109642	0.0596231	0.156568	3.11797e-08	2.25317e-07	9	11	11	D1	Reproductive. testis (GTEx)	PrediXcan	0.996625	testis	0.999981
537	ENSG00000148291	SURF2	-1.59917	-0.111498	0.109782	0.0566559	0.0524767	0.00139692	0.00522383	32	37	37	D1	Reproductive. testis (GTEx)	PrediXcan	0.996625	testis	0.999981
538	ENSG00000197165	SULT1A2	-1.59816	-0.078349	0.110007	0.160944	0.359082	2.52925e-20	6.00675e-19	29	35	35	D1	Reproductive. testis (GTEx)	PrediXcan	0.996625	testis	0.999981
539	ENSG00000185950	IRS2	-1.59763	-0.192202	0.110125	0.0247016	0.0431093	0.00489616	0.0169061	20	25	25	D1	Reproductive. testis (GTEx)	PrediXcan	0.996625	testis	0.999981
540	ENSG00000172757	CFL1	1.59643	0.218251	0.110392	0.019548	0.10694	7.68621e-06	3.99182e-05	15	19	19	D1	Reproductive. testis (GTEx)	PrediXcan	0.996625	testis	0.999981
541	ENSG00000174307	PHLDA3	-1.59528	-0.140731	0.11065	0.0370851	0.0253475	0.0229516	0.0704486	41	53	53	D1	Reproductive. testis (GTEx)	PrediXcan	0.996625	testis	0.999981
542	ENSG00000175581	MRPL48	1.59487	0.232167	0.110742	0.0194089	0.119126	1.16215e-06	6.85645e-06	28	40	40	D1	Reproductive. testis (GTEx)	PrediXcan	0.996625	testis	0.999981
543	ENSG00000123892	RAB38	-1.59448	-0.144091	0.110828	0.0431936	0.0385334	0.00836147	0.0278689	54	71	71	D1	Reproductive. testis (GTEx)	PrediXcan	0.996625	testis	0.999981
544	ENSG00000111850	SMIM8	1.59376	0.128579	0.110989	0.0656731	0.0461068	0.00375614	0.0132206	36	47	47	D1	Reproductive. testis (GTEx)	PrediXcan	0.996625	testis	0.999981
545	ENSG00000154359	LONRF1	1.59369	0.205954	0.111006	0.0190811	0.066176	0.000439485	0.00176854	12	16	16	D1	Reproductive. testis (GTEx)	PrediXcan	0.996625	testis	0.999981
546	ENSG00000136111	TBC1D4	-1.59227	-0.387888	0.111324	0.00622637	0.0101383	0.184558	0.438905	16	19	19	D1	Reproductive. testis (GTEx)	PrediXcan	0.996625	testis	0.999981
547	ENSG00000163162	RNF149	1.59195	0.0719973	0.111395	0.174811	0.408906	1.99597e-23	6.13322e-22	20	25	25	D1	Reproductive. testis (GTEx)	PrediXcan	0.996625	testis	0.999981
548	ENSG00000165275	TRMT10B	1.58958	0.271429	0.111929	0.0149764	0.0120934	0.143464	0.357373	18	25	25	D1	Reproductive. testis (GTEx)	PrediXcan	0.996625	testis	0.999981
549	ENSG00000158864	NDUFS2	-1.58865	-0.17321	0.112139	0.0314839	0.0241918	0.0361306	0.106447	18	22	22	D1	Reproductive. testis (GTEx)	PrediXcan	0.996625	testis	0.999981
550	ENSG00000260872	RP11-680G24.5	-1.58854	-0.0999423	0.112163	0.131882	0.051261	0.00191378	0.00700885	62	73	73	D1	Reproductive. testis (GTEx)	PrediXcan	0.996625	testis	0.999981
551	ENSG00000136891	TEX10	1.5884	0.0991056	0.112196	0.100277	0.0208451	0.0556468	0.157085	140	158	158	D1	Reproductive. testis (GTEx)	PrediXcan	0.996625	testis	0.999981
552	ENSG00000015475	BID	1.58761	0.164873	0.112375	0.058508	0.0780267	0.000139157	0.000602557	45	56	56	D1	Reproductive. testis (GTEx)	PrediXcan	0.996625	testis	0.999981
553	ENSG00000111671	SPSB2	-1.58742	-0.153531	0.112417	0.0403565	0.283964	3.43187e-15	5.12658e-14	2	3	3	D1	Reproductive. testis (GTEx)	PrediXcan	0.996625	testis	0.999981
554	ENSG00000256667	KLRA1P	1.58547	0.187366	0.11286	0.0241005	0.0829105	6.31245e-05	0.000286246	15	16	16	D1	Reproductive. testis (GTEx)	PrediXcan	0.996625	testis	0.999981
555	ENSG00000074219	TEAD2	-1.5848	-0.0871476	0.113011	0.174659	0.0512768	0.0021608	0.00784179	82	102	102	D1	Reproductive. testis (GTEx)	PrediXcan	0.996625	testis	0.999981
556	ENSG00000104723	TUSC3	1.58409	0.564134	0.113174	0.00219679	0.0110064	0.156895	0.385081	11	14	14	D1	Reproductive. testis (GTEx)	PrediXcan	0.996625	testis	0.999981
557	ENSG00000114790	ARHGEF26	-1.58384	-0.232286	0.113231	0.0161762	0.0757998	0.00014617	0.000630778	28	32	32	D1	Reproductive. testis (GTEx)	PrediXcan	0.996625	testis	0.999981
558	ENSG00000227354	RBM26-AS1	-1.58359	-0.121231	0.113287	0.0637902	0.112816	3.71862e-06	2.02194e-05	38	48	48	D1	Reproductive. testis (GTEx)	PrediXcan	0.996625	testis	0.999981
559	ENSG00000101782	RIOK3	1.58349	0.216465	0.113309	0.0193337	0.0882471	4.60762e-05	0.000213428	18	20	20	D1	Reproductive. testis (GTEx)	PrediXcan	0.996625	testis	0.999981
560	ENSG00000133401	PDZD2	1.58284	0.0971554	0.113458	0.112598	0.288007	8.35245e-16	1.315e-14	14	15	15	D1	Reproductive. testis (GTEx)	PrediXcan	0.996625	testis	0.999981
561	ENSG00000244480	AC005154.3	1.58054	0.13075	0.113984	0.0532619	0.261208	1.18065e-14	1.68465e-13	19	26	26	D1	Reproductive. testis (GTEx)	PrediXcan	0.996625	testis	0.999981
562	ENSG00000103253	HAGHL	-1.57996	-0.151281	0.114117	0.0422945	0.125856	1.11051e-06	6.59339e-06	12	16	16	D1	Reproductive. testis (GTEx)	PrediXcan	0.996625	testis	0.999981
563	ENSG00000163428	LRRC58	-1.57939	-0.26418	0.114246	0.0129191	0.0265204	0.0295343	0.0886726	28	36	36	D1	Reproductive. testis (GTEx)	PrediXcan	0.996625	testis	0.999981
564	ENSG00000154263	ABCA10	-1.57859	-0.113406	0.114429	0.0705869	0.230361	4.5576e-12	5.02447e-11	29	40	40	D1	Reproductive. testis (GTEx)	PrediXcan	0.996625	testis	0.999981
565	ENSG00000109944	C11orf63	1.57785	0.0886243	0.1146	0.131672	0.245252	1.63941e-13	2.05837e-12	43	53	53	D1	Reproductive. testis (GTEx)	PrediXcan	0.996625	testis	0.999981
566	ENSG00000136237	RAPGEF5	-1.57784	-0.143855	0.114602	0.0460424	0.0702544	0.000330485	0.00135521	29	30	30	D1	Reproductive. testis (GTEx)	PrediXcan	0.996625	testis	0.999981
567	ENSG00000139370	SLC15A4	1.57538	0.0789456	0.115169	0.0753589	0.249389	1.68359e-13	2.11022e-12	33	43	43	D1	Reproductive. testis (GTEx)	PrediXcan	0.996625	testis	0.999981
568	ENSG00000085741	WNT11	1.5733	0.14203	0.11565	0.0392581	0.0311665	0.0164066	0.0518119	34	44	44	D1	Reproductive. testis (GTEx)	PrediXcan	0.996625	testis	0.999981
569	ENSG00000128791	TWSG1	1.57203	0.283406	0.115943	0.0123007	0.0693702	0.00035429	0.00144711	7	8	8	D1	Reproductive. testis (GTEx)	PrediXcan	0.996625	testis	0.999981
570	ENSG00000015532	XYLT2	-1.57156	-0.176871	0.116053	0.0284689	0.0450356	0.00444693	0.0154732	16	22	22	D1	Reproductive. testis (GTEx)	PrediXcan	0.996625	testis	0.999981
571	ENSG00000205309	NT5M	1.57128	0.323893	0.116118	0.0111894	0.0624569	0.000648552	0.00255052	13	18	18	D1	Reproductive. testis (GTEx)	PrediXcan	0.996625	testis	0.999981
572	ENSG00000196204	RNF216P1	1.56979	0.0407823	0.116464	0.447167	0.453738	2.01922e-27	8.54782e-26	85	109	109	D1	Reproductive. testis (GTEx)	PrediXcan	0.996625	testis	0.999981
573	ENSG00000213760	ATP6V1G2	-1.56927	-0.137905	0.116586	0.0522687	0.107495	5.5586e-06	2.95139e-05	15	16	16	D1	Reproductive. testis (GTEx)	PrediXcan	0.996625	testis	0.999981
574	ENSG00000148459	PDSS1	1.56792	0.792508	0.1169	0.00145653	0.0137747	0.118431	0.303428	1	1	1	D1	Reproductive. testis (GTEx)	PrediXcan	0.996625	testis	0.999981
575	ENSG00000231793	DOC2GP	-1.56778	-0.0817058	0.116933	0.139203	0.350703	4.8884e-20	1.13404e-18	28	35	35	D1	Reproductive. testis (GTEx)	PrediXcan	0.996625	testis	0.999981
576	ENSG00000161653	NAGS	1.56765	0.128121	0.116962	0.0532398	0.0905961	4.52056e-05	0.000209603	39	48	48	D1	Reproductive. testis (GTEx)	PrediXcan	0.996625	testis	0.999981
577	ENSG00000115306	SPTBN1	-1.56752	-0.105297	0.116993	0.0754587	0.0424954	0.00580399	0.0197776	54	64	64	D1	Reproductive. testis (GTEx)	PrediXcan	0.996625	testis	0.999981
578	ENSG00000176542	USF3	1.56556	0.173031	0.117452	0.017094	0.0292295	0.0221982	0.0683757	8	9	9	D1	Reproductive. testis (GTEx)	PrediXcan	0.996625	testis	0.999981
579	ENSG00000134215	VAV3	1.5647	0.211932	0.117654	0.0203251	0.0217176	0.0419328	0.122078	17	19	19	D1	Reproductive. testis (GTEx)	PrediXcan	0.996625	testis	0.999981
580	ENSG00000177380	PPFIA3	1.56435	0.259433	0.117736	0.0156887	0.011158	0.164382	0.399535	15	20	20	D1	Reproductive. testis (GTEx)	PrediXcan	0.996625	testis	0.999981
581	ENSG00000132386	SERPINF1	1.56326	0.0693919	0.11799	0.229918	0.219942	1.43097e-11	1.49633e-10	83	109	109	D1	Reproductive. testis (GTEx)	PrediXcan	0.996625	testis	0.999981
582	ENSG00000163755	HPS3	1.562	0.13493	0.118287	0.0448309	0.0143778	0.114021	0.294121	69	75	75	D1	Reproductive. testis (GTEx)	PrediXcan	0.996625	testis	0.999981
583	ENSG00000110841	PPFIBP1	-1.56199	-0.200133	0.11829	0.0312839	0.0432012	0.00484528	0.0167469	33	38	38	D1	Reproductive. testis (GTEx)	PrediXcan	0.996625	testis	0.999981
584	ENSG00000146109	ABT1	-1.56126	-0.233059	0.118463	0.0188724	0.0690467	0.000303708	0.00125495	63	83	83	D1	Reproductive. testis (GTEx)	PrediXcan	0.996625	testis	0.999981
585	ENSG00000185418	TARSL2	-1.56044	-1.25287	0.118656	0.000561037	0.0236313	0.0394434	0.115575	8	12	12	D1	Reproductive. testis (GTEx)	PrediXcan	0.996625	testis	0.999981
586	ENSG00000100714	MTHFD1	-1.56034	-0.176173	0.118679	0.0444475	0.124162	1.14703e-06	6.7758e-06	13	14	14	D1	Reproductive. testis (GTEx)	PrediXcan	0.996625	testis	0.999981
587	ENSG00000223745	CCDC18-AS1	-1.55926	-0.0620519	0.118934	0.248227	0.70378	3.84895e-58	3.37072e-55	127	164	164	D1	Reproductive. testis (GTEx)	PrediXcan	0.996625	testis	0.999981
588	ENSG00000225855	RUSC1-AS1	-1.55922	-0.140735	0.118944	0.0493126	0.0914614	3.19354e-05	0.000151842	26	35	35	D1	Reproductive. testis (GTEx)	PrediXcan	0.996625	testis	0.999981
589	ENSG00000165714	BORCS5	1.55838	0.0760679	0.119144	0.144114	0.175277	1.46414e-09	1.24487e-08	53	59	59	D1	Reproductive. testis (GTEx)	PrediXcan	0.996625	testis	0.999981
590	ENSG00000132305	IMMT	1.55823	0.0583777	0.119179	0.249106	0.472349	2.94853e-31	1.60758e-29	78	98	98	D1	Reproductive. testis (GTEx)	PrediXcan	0.996625	testis	0.999981
591	ENSG00000189046	ALKBH2	1.55419	0.145465	0.120139	0.0528541	0.0782971	3.09189e-05	0.000147259	18	21	21	D1	Reproductive. testis (GTEx)	PrediXcan	0.996625	testis	0.999981
592	ENSG00000123329	ARHGAP9	1.55414	0.0772845	0.120152	0.157505	0.441436	6.88106e-27	2.83581e-25	8	9	9	D1	Reproductive. testis (GTEx)	PrediXcan	0.996625	testis	0.999981
593	ENSG00000177374	HIC1	1.55237	0.50573	0.120573	0.00430667	0.0261605	0.0292252	0.0879046	5	7	7	D1	Reproductive. testis (GTEx)	PrediXcan	0.996625	testis	0.999981
594	ENSG00000186532	SMYD4	1.55229	0.0961457	0.120593	0.116227	0.230589	3.49094e-12	3.90072e-11	37	47	47	D1	Reproductive. testis (GTEx)	PrediXcan	0.996625	testis	0.999981
595	ENSG00000115756	HPCAL1	1.55162	0.158604	0.120752	0.0505531	0.0408346	0.00635812	0.021561	47	61	61	D1	Reproductive. testis (GTEx)	PrediXcan	0.996625	testis	0.999981
596	ENSG00000132359	RAP1GAP2	-1.54868	-0.261967	0.121458	0.012955	0.0721055	0.000264461	0.00110057	15	26	26	D1	Reproductive. testis (GTEx)	PrediXcan	0.996625	testis	0.999981
597	ENSG00000137601	NEK1	-1.54865	-0.142734	0.121467	0.0430195	0.0104566	0.175092	0.420836	70	77	77	D1	Reproductive. testis (GTEx)	PrediXcan	0.996625	testis	0.999981
598	ENSG00000197136	PCNX3	1.54837	0.332408	0.121534	0.00900798	0.0475735	0.00340764	0.0120454	5	10	10	D1	Reproductive. testis (GTEx)	PrediXcan	0.996625	testis	0.999981
599	ENSG00000196167	COLCA1	1.54836	0.172793	0.121537	0.0393003	0.0797554	0.000117107	0.000513908	29	33	33	D1	Reproductive. testis (GTEx)	PrediXcan	0.996625	testis	0.999981
600	ENSG00000173210	ABLIM3	1.54829	0.113395	0.121552	0.0893283	0.0193304	0.0642967	0.17833	54	62	62	D1	Reproductive. testis (GTEx)	PrediXcan	0.996625	testis	0.999981
601	ENSG00000135596	MICAL1	1.54749	0.116427	0.121745	0.0605875	0.184241	6.51271e-10	5.73217e-09	33	40	40	D1	Reproductive. testis (GTEx)	PrediXcan	0.996625	testis	0.999981
602	ENSG00000152942	RAD17	1.5472	0.21285	0.121816	0.0354612	0.0199874	0.0597372	0.167073	24	25	25	D1	Reproductive. testis (GTEx)	PrediXcan	0.996625	testis	0.999981
603	ENSG00000109062	SLC9A3R1	1.54637	0.156194	0.122014	0.0401472	0.0785152	0.000111182	0.000489285	52	67	67	D1	Reproductive. testis (GTEx)	PrediXcan	0.996625	testis	0.999981
604	ENSG00000213199	ASIC3	1.54622	0.250338	0.122051	0.0168645	0.0200098	0.0600924	0.167966	11	12	12	D1	Reproductive. testis (GTEx)	PrediXcan	0.996625	testis	0.999981
605	ENSG00000101255	TRIB3	1.5461	0.0746887	0.122081	0.134187	0.0896446	1.77641e-05	8.72453e-05	58	72	72	D1	Reproductive. testis (GTEx)	PrediXcan	0.996625	testis	0.999981
606	ENSG00000187720	THSD4	1.5443	0.168224	0.122516	0.0317722	0.0739938	0.000228565	0.000959167	16	19	19	D1	Reproductive. testis (GTEx)	PrediXcan	0.996625	testis	0.999981
607	ENSG00000215790	SLC35E2	1.54377	0.35397	0.122645	0.0108011	0.367254	1.44084e-20	3.52957e-19	9	21	21	D1	Reproductive. testis (GTEx)	PrediXcan	0.996625	testis	0.999981
608	ENSG00000119900	OGFRL1	-1.54318	-0.216956	0.122788	0.0186318	0.0135395	0.120233	0.307371	24	32	32	D1	Reproductive. testis (GTEx)	PrediXcan	0.996625	testis	0.999981
609	ENSG00000133731	IMPA1	1.54233	0.106231	0.122993	0.0816658	0.224299	1.03969e-11	1.1031e-10	10	11	11	D1	Reproductive. testis (GTEx)	PrediXcan	0.996625	testis	0.999981
610	ENSG00000255717	SNHG1	1.54191	0.170966	0.123097	0.0496001	0.089462	3.9003e-05	0.00018284	22	26	26	D1	Reproductive. testis (GTEx)	PrediXcan	0.996625	testis	0.999981
611	ENSG00000120948	TARDBP	1.54157	0.29667	0.123178	0.0140478	0.0248246	0.035861	0.105742	9	12	12	D1	Reproductive. testis (GTEx)	PrediXcan	0.996625	testis	0.999981
612	ENSG00000087269	NOP14	-1.54035	-0.0686839	0.123475	0.171554	0.0897325	3.99061e-05	0.000186388	75	96	96	D1	Reproductive. testis (GTEx)	PrediXcan	0.996625	testis	0.999981
613	ENSG00000230091	TMEM254-AS1	1.53851	0.0781115	0.123924	0.146806	0.439859	4.73179e-27	1.96742e-25	24	29	29	D1	Reproductive. testis (GTEx)	PrediXcan	0.996625	testis	0.999981
614	ENSG00000184313	MROH7	1.53674	0.0989018	0.124356	0.0839406	0.0789603	0.000133215	0.000578615	150	177	177	D1	Reproductive. testis (GTEx)	PrediXcan	0.996625	testis	0.999981
615	ENSG00000074071	MRPS34	-1.53583	-0.172256	0.124581	0.0550391	0.0102863	0.178476	0.427269	33	35	35	D1	Reproductive. testis (GTEx)	PrediXcan	0.996625	testis	0.999981
616	ENSG00000137106	GRHPR	1.53539	0.0503256	0.124689	0.342424	0.514998	1.14838e-32	7.18354e-31	14	15	15	D1	Reproductive. testis (GTEx)	PrediXcan	0.996625	testis	0.999981
617	ENSG00000139971	C14orf37	-1.53472	-0.07788	0.124853	0.171871	0.0338136	0.0139067	0.04457	94	104	104	D1	Reproductive. testis (GTEx)	PrediXcan	0.996625	testis	0.999981
618	ENSG00000272686	AC006333.2	-1.53449	-0.275767	0.124909	0.00674692	0.0161588	0.0918191	0.243761	12	16	16	D1	Reproductive. testis (GTEx)	PrediXcan	0.996625	testis	0.999981
619	ENSG00000085760	MTIF2	1.53403	0.180581	0.125022	0.0275656	0.12168	1.1812e-06	6.9571e-06	24	33	33	D1	Reproductive. testis (GTEx)	PrediXcan	0.996625	testis	0.999981
620	ENSG00000235652	AL356599.1	1.53381	0.0810784	0.125077	0.107977	0.219019	9.18339e-12	9.81523e-11	117	148	148	D1	Reproductive. testis (GTEx)	PrediXcan	0.996625	testis	0.999981
621	ENSG00000015153	YAF2	-1.53348	-0.382481	0.125157	0.00578309	0.0120604	0.124568	0.317007	17	28	28	D1	Reproductive. testis (GTEx)	PrediXcan	0.996625	testis	0.999981
622	ENSG00000100003	SEC14L2	1.53348	0.135343	0.125159	0.0509953	0.010225	0.180226	0.430722	37	43	43	D1	Reproductive. testis (GTEx)	PrediXcan	0.996625	testis	0.999981
623	ENSG00000166780	C16orf45	-1.53334	-0.0629825	0.125192	0.224387	0.560389	6.4981e-39	7.05824e-37	28	42	42	D1	Reproductive. testis (GTEx)	PrediXcan	0.996625	testis	0.999981
624	ENSG00000271303	SRXN1	-1.53174	-0.120458	0.125586	0.0581624	0.307865	4.17249e-17	7.51476e-16	5	8	8	D1	Reproductive. testis (GTEx)	PrediXcan	0.996625	testis	0.999981
625	ENSG00000168569	TMEM223	1.52845	0.131321	0.1264	0.0532945	0.0169361	0.0774811	0.2104	30	33	33	D1	Reproductive. testis (GTEx)	PrediXcan	0.996625	testis	0.999981
626	ENSG00000139832	RAB20	-1.52688	-0.0709457	0.126791	0.14801	0.263421	4.05492e-14	5.46848e-13	17	18	18	D1	Reproductive. testis (GTEx)	PrediXcan	0.996625	testis	0.999981
627	ENSG00000141076	UTP4	-1.52666	-0.0742031	0.126846	0.196185	0.35127	4.33423e-20	1.01219e-18	46	56	56	D1	Reproductive. testis (GTEx)	PrediXcan	0.996625	testis	0.999981
628	ENSG00000010626	LRRC23	1.52665	0.178202	0.126848	0.0271122	0.0822715	7.80205e-05	0.000349049	3	3	3	D1	Reproductive. testis (GTEx)	PrediXcan	0.996625	testis	0.999981
629	ENSG00000149596	JPH2	-1.52612	-0.15923	0.126979	0.0345288	0.103033	1.12836e-05	5.70572e-05	21	25	25	D1	Reproductive. testis (GTEx)	PrediXcan	0.996625	testis	0.999981
630	ENSG00000122203	KIAA1191	1.52577	0.231298	0.127066	0.0394079	0.0936763	2.04013e-05	9.92927e-05	15	18	18	D1	Reproductive. testis (GTEx)	PrediXcan	0.996625	testis	0.999981
631	ENSG00000164307	ERAP1	1.52513	0.12357	0.127226	0.0634405	0.271032	1.39932e-14	1.97708e-13	28	41	41	D1	Reproductive. testis (GTEx)	PrediXcan	0.996625	testis	0.999981
632	ENSG00000205763	RP9P	1.52484	0.106169	0.127299	0.0705338	0.157731	2.41739e-08	1.77343e-07	73	91	91	D1	Reproductive. testis (GTEx)	PrediXcan	0.996625	testis	0.999981
633	ENSG00000136874	STX17	-1.52479	-0.148369	0.12731	0.0243313	0.11378	2.19876e-06	1.2398e-05	35	54	54	D1	Reproductive. testis (GTEx)	PrediXcan	0.996625	testis	0.999981
634	ENSG00000162924	REL	1.52321	0.285844	0.127707	0.0133042	0.0152915	0.100473	0.263294	28	30	30	D1	Reproductive. testis (GTEx)	PrediXcan	0.996625	testis	0.999981
635	ENSG00000139343	SNRPF	-1.52131	-0.272474	0.128182	0.0130058	0.0772636	0.000150088	0.000646293	14	16	16	D1	Reproductive. testis (GTEx)	PrediXcan	0.996625	testis	0.999981
636	ENSG00000026103	FAS	-1.52083	-0.109149	0.128303	0.0740863	0.0112614	0.15727	0.385864	72	80	80	D1	Reproductive. testis (GTEx)	PrediXcan	0.996625	testis	0.999981
637	ENSG00000196961	AP2A1	1.51982	0.219647	0.128556	0.0240013	0.0593575	0.000808212	0.00313356	33	41	41	D1	Reproductive. testis (GTEx)	PrediXcan	0.996625	testis	0.999981
638	ENSG00000140265	ZSCAN29	-1.51945	-0.0812574	0.12865	0.117264	0.283259	3.47714e-15	5.18315e-14	32	45	45	D1	Reproductive. testis (GTEx)	PrediXcan	0.996625	testis	0.999981
639	ENSG00000075275	CELSR1	-1.51838	-0.0711274	0.128919	0.118136	0.0178735	0.0716439	0.196607	76	106	106	D1	Reproductive. testis (GTEx)	PrediXcan	0.996625	testis	0.999981
640	ENSG00000107719	PALD1	-1.51774	-0.0720067	0.129079	0.177905	0.187752	2.46598e-10	2.27774e-09	66	76	76	D1	Reproductive. testis (GTEx)	PrediXcan	0.996625	testis	0.999981
641	ENSG00000233885	YEATS2-AS1	-1.51712	-0.273334	0.129236	0.0157845	0.0308881	0.0164686	0.0519958	12	19	19	D1	Reproductive. testis (GTEx)	PrediXcan	0.996625	testis	0.999981
642	ENSG00000163017	ACTG2	-1.51656	-0.167715	0.129378	0.0447646	0.0432755	0.00445356	0.0154885	33	43	43	D1	Reproductive. testis (GTEx)	PrediXcan	0.996625	testis	0.999981
643	ENSG00000164418	GRIK2	1.51651	0.217588	0.129389	0.0203388	0.0237923	0.0318842	0.0951111	23	30	30	D1	Reproductive. testis (GTEx)	PrediXcan	0.996625	testis	0.999981
644	ENSG00000093000	NUP50	-1.51586	-0.195552	0.129554	0.0217027	0.0657035	0.000400587	0.00162226	7	7	7	D1	Reproductive. testis (GTEx)	PrediXcan	0.996625	testis	0.999981
645	ENSG00000145777	TSLP	-1.51507	-0.0541016	0.129754	0.270115	0.628502	4.41506e-46	1.10471e-43	19	26	26	D1	Reproductive. testis (GTEx)	PrediXcan	0.996625	testis	0.999981
646	ENSG00000166446	CDYL2	-1.51429	-0.145954	0.129953	0.0500821	0.0824472	3.91331e-05	0.000183389	14	15	15	D1	Reproductive. testis (GTEx)	PrediXcan	0.996625	testis	0.999981
647	ENSG00000196810	CTBP1-AS2	-1.51413	-0.0684366	0.129994	0.163411	0.405369	7.90933e-25	2.67049e-23	22	29	29	D1	Reproductive. testis (GTEx)	PrediXcan	0.996625	testis	0.999981
648	ENSG00000153363	LINC00467	1.514	0.0557095	0.130026	0.281349	0.501755	6.98683e-32	4.02879e-30	25	28	28	D1	Reproductive. testis (GTEx)	PrediXcan	0.996625	testis	0.999981
649	ENSG00000159314	ARHGAP27	-1.51223	-0.122396	0.130476	0.0762025	0.0584608	0.00111016	0.00421674	35	46	46	D1	Reproductive. testis (GTEx)	PrediXcan	0.996625	testis	0.999981
650	ENSG00000227242	NBPF13P	-1.51117	-0.0590031	0.130746	0.226298	0.391814	8.39112e-23	2.44441e-21	16	17	17	D1	Reproductive. testis (GTEx)	PrediXcan	0.996625	testis	0.999981
651	ENSG00000204084	INPP5B	1.51115	0.110712	0.13075	0.0692454	0.219648	3.93669e-12	4.38133e-11	28	35	35	D1	Reproductive. testis (GTEx)	PrediXcan	0.996625	testis	0.999981
652	ENSG00000105185	PDCD5	1.51106	0.0996619	0.130772	0.0982664	0.167516	5.85358e-09	4.5847e-08	35	40	40	D1	Reproductive. testis (GTEx)	PrediXcan	0.996625	testis	0.999981
653	ENSG00000128602	SMO	-1.50988	-0.265395	0.131073	0.0124424	0.0132139	0.127051	0.32231	8	8	8	D1	Reproductive. testis (GTEx)	PrediXcan	0.996625	testis	0.999981
654	ENSG00000116729	WLS	1.50972	0.0679758	0.131114	0.168708	0.357192	7.3059e-20	1.65648e-18	28	31	31	D1	Reproductive. testis (GTEx)	PrediXcan	0.996625	testis	0.999981
655	ENSG00000172458	IL17D	-1.50933	-0.259872	0.131214	0.0148963	0.0643895	0.000468107	0.00187725	14	18	18	D1	Reproductive. testis (GTEx)	PrediXcan	0.996625	testis	0.999981
656	ENSG00000152104	PTPN14	1.50922	0.436033	0.131243	0.00425173	0.0224301	0.0450118	0.129935	4	4	4	D1	Reproductive. testis (GTEx)	PrediXcan	0.996625	testis	0.999981
657	ENSG00000101407	TTI1	1.50913	0.14032	0.131265	0.0402142	0.081755	9.08461e-05	0.000403466	29	31	31	D1	Reproductive. testis (GTEx)	PrediXcan	0.996625	testis	0.999981
658	ENSG00000138085	ATRAID	-1.50894	-0.119158	0.131315	0.0582587	0.1109	2.88977e-06	1.59667e-05	45	53	53	D1	Reproductive. testis (GTEx)	PrediXcan	0.996625	testis	0.999981
659	ENSG00000131778	CHD1L	-1.50859	-0.155589	0.131404	0.0396237	0.17726	9.2136e-10	8.00378e-09	27	34	34	D1	Reproductive. testis (GTEx)	PrediXcan	0.996625	testis	0.999981
660	ENSG00000179743	FLJ37453	1.50823	0.106496	0.131495	0.0794803	0.162193	1.97981e-08	1.46763e-07	37	42	42	D1	Reproductive. testis (GTEx)	PrediXcan	0.996625	testis	0.999981
661	ENSG00000174485	DENND4A	1.50745	0.156043	0.131696	0.0522995	0.0124988	0.125056	0.318121	24	29	29	D1	Reproductive. testis (GTEx)	PrediXcan	0.996625	testis	0.999981
662	ENSG00000196712	NF1	-1.50719	-0.181658	0.131763	0.0232025	0.11003	2.37384e-06	1.33423e-05	35	42	42	D1	Reproductive. testis (GTEx)	PrediXcan	0.996625	testis	0.999981
663	ENSG00000186806	VSIG10L	1.50678	0.199235	0.131868	0.0242125	0.112266	2.98931e-06	1.64776e-05	11	14	14	D1	Reproductive. testis (GTEx)	PrediXcan	0.996625	testis	0.999981
664	ENSG00000069849	ATP1B3	1.50676	0.171422	0.131872	0.0394557	0.0159236	0.0834931	0.224464	27	36	36	D1	Reproductive. testis (GTEx)	PrediXcan	0.996625	testis	0.999981
665	ENSG00000226200	SGMS1-AS1	-1.50634	-0.0975586	0.131981	0.0810248	0.211539	5.64243e-11	5.53266e-10	47	65	65	D1	Reproductive. testis (GTEx)	PrediXcan	0.996625	testis	0.999981
666	ENSG00000183735	TBK1	1.50409	0.0880364	0.132559	0.113344	0.123125	2.51311e-07	1.63481e-06	25	28	28	D1	Reproductive. testis (GTEx)	PrediXcan	0.996625	testis	0.999981
667	ENSG00000132361	CLUH	1.50133	0.715465	0.133269	0.00132929	0.0134899	0.119967	0.306747	14	16	16	D1	Reproductive. testis (GTEx)	PrediXcan	0.996625	testis	0.999981
668	ENSG00000184185	KCNJ12	-1.5001	-0.112184	0.133588	0.160221	0.108453	5.36331e-06	2.85527e-05	67	82	82	D1	Reproductive. testis (GTEx)	PrediXcan	0.996625	testis	0.999981
669	ENSG00000124786	SLC35B3	-1.49907	-0.245951	0.133855	0.0148778	0.0436063	0.00453695	0.0157473	19	24	24	D1	Reproductive. testis (GTEx)	PrediXcan	0.996625	testis	0.999981
670	ENSG00000089692	LAG3	-1.49812	-0.329528	0.134101	0.0141744	0.0335364	0.014489	0.0462881	5	5	5	D1	Reproductive. testis (GTEx)	PrediXcan	0.996625	testis	0.999981
671	ENSG00000137944	KYAT3	1.4979	0.045168	0.134158	0.393341	0.632341	3.10036e-46	7.8986e-44	46	53	53	D1	Reproductive. testis (GTEx)	PrediXcan	0.996625	testis	0.999981
672	ENSG00000141391	PRELID3A	1.49754	0.0971099	0.134253	0.100606	0.290989	4.44528e-16	7.20917e-15	26	33	33	D1	Reproductive. testis (GTEx)	PrediXcan	0.996625	testis	0.999981
673	ENSG00000180801	ARSJ	-1.49629	-0.15563	0.134578	0.0395174	0.0530943	0.00168269	0.00621588	23	26	26	D1	Reproductive. testis (GTEx)	PrediXcan	0.996625	testis	0.999981
674	ENSG00000162804	SNED1	1.49496	0.30077	0.134924	0.0165018	0.0120826	0.137706	0.345138	11	13	13	D1	Reproductive. testis (GTEx)	PrediXcan	0.996625	testis	0.999981
675	ENSG00000139324	TMTC3	1.49471	0.092848	0.134991	0.123059	0.232223	6.01646e-13	7.21152e-12	55	65	65	D1	Reproductive. testis (GTEx)	PrediXcan	0.996625	testis	0.999981
676	ENSG00000106993	CDC37L1	1.49359	0.268517	0.135282	0.0172433	0.0298729	0.0208696	0.0646242	14	19	19	D1	Reproductive. testis (GTEx)	PrediXcan	0.996625	testis	0.999981
677	ENSG00000171202	TMEM126A	1.49188	0.162596	0.135732	0.0379028	0.106331	3.17567e-06	1.74637e-05	9	11	11	D1	Reproductive. testis (GTEx)	PrediXcan	0.996625	testis	0.999981
678	ENSG00000177706	FAM20C	1.49179	0.0899603	0.135755	0.125371	0.132489	3.57973e-07	2.27996e-06	70	92	92	D1	Reproductive. testis (GTEx)	PrediXcan	0.996625	testis	0.999981
679	ENSG00000267270	PARD6G-AS1	-1.4906	-0.09096	0.136065	0.0925119	0.274553	1.93598e-15	2.955e-14	5	10	10	D1	Reproductive. testis (GTEx)	PrediXcan	0.996625	testis	0.999981
680	ENSG00000181163	NPM1	1.48971	0.689846	0.1363	0.00154072	0.0563273	0.00098642	0.00377127	1	3	3	D1	Reproductive. testis (GTEx)	PrediXcan	0.996625	testis	0.999981
681	ENSG00000048342	CC2D2A	1.48818	0.143662	0.136704	0.0347642	0.0749404	0.000173803	0.000742027	45	50	50	D1	Reproductive. testis (GTEx)	PrediXcan	0.996625	testis	0.999981
682	ENSG00000178623	GPR35	-1.48748	-0.103694	0.136888	0.0645751	0.230948	1.9636e-12	2.23873e-11	16	20	20	D1	Reproductive. testis (GTEx)	PrediXcan	0.996625	testis	0.999981
683	ENSG00000148925	BTBD10	1.48713	0.183047	0.136981	0.0308604	0.0252922	0.033126	0.0984226	104	121	121	D1	Reproductive. testis (GTEx)	PrediXcan	0.996625	testis	0.999981
684	ENSG00000242086	LINC00969	-1.48657	-0.0701215	0.137129	0.171502	0.64111	1.8866e-47	5.62447e-45	42	51	51	D1	Reproductive. testis (GTEx)	PrediXcan	0.996625	testis	0.999981
685	ENSG00000055483	USP36	-1.48608	-0.0540494	0.137258	0.239326	0.43567	4.39736e-26	1.6881e-24	12	13	13	D1	Reproductive. testis (GTEx)	PrediXcan	0.996625	testis	0.999981
686	ENSG00000082397	EPB41L3	1.48486	0.0619504	0.137581	0.261169	0.227302	5.41072e-12	5.89541e-11	117	137	137	D1	Reproductive. testis (GTEx)	PrediXcan	0.996625	testis	0.999981
687	ENSG00000135951	TSGA10	-1.48427	-0.142127	0.137738	0.0383391	0.129605	4.96156e-07	3.10364e-06	28	32	32	D1	Reproductive. testis (GTEx)	PrediXcan	0.996625	testis	0.999981
688	ENSG00000126247	CAPNS1	1.4839	0.0961475	0.137835	0.153558	0.0537321	0.00167076	0.00617534	80	96	96	D1	Reproductive. testis (GTEx)	PrediXcan	0.996625	testis	0.999981
689	ENSG00000264538	SUZ12P1	1.48385	0.0549165	0.137848	0.267711	0.568831	3.7004e-39	4.28513e-37	170	215	215	D1	Reproductive. testis (GTEx)	PrediXcan	0.996625	testis	0.999981
690	ENSG00000269834	ZNF528-AS1	1.48321	0.124129	0.138018	0.0767381	0.185877	2.80206e-10	2.57122e-09	29	37	37	D1	Reproductive. testis (GTEx)	PrediXcan	0.996625	testis	0.999981
691	ENSG00000159579	RSPRY1	-1.48139	-0.141831	0.138502	0.0433522	0.0125322	0.118115	0.302676	24	29	29	D1	Reproductive. testis (GTEx)	PrediXcan	0.996625	testis	0.999981
692	ENSG00000124275	MTRR	1.47941	0.157329	0.13903	0.033525	0.0614508	0.000573044	0.002274	50	62	62	D1	Reproductive. testis (GTEx)	PrediXcan	0.996625	testis	0.999981
693	ENSG00000086189	DIMT1	1.47798	0.14487	0.139413	0.0364073	0.0600504	0.000911336	0.00350622	41	49	49	D1	Reproductive. testis (GTEx)	PrediXcan	0.996625	testis	0.999981
694	ENSG00000006634	DBF4	1.47733	0.135192	0.139587	0.0556698	0.0751161	0.000184169	0.000783894	64	73	73	D1	Reproductive. testis (GTEx)	PrediXcan	0.996625	testis	0.999981
695	ENSG00000118503	TNFAIP3	1.47709	0.178615	0.139652	0.0286176	0.0413875	0.00659884	0.0223087	28	32	32	D1	Reproductive. testis (GTEx)	PrediXcan	0.996625	testis	0.999981
696	ENSG00000267368	UPK3BL1	1.47499	0.116723	0.140215	0.0599137	0.243347	3.21857e-13	3.94563e-12	38	54	54	D1	Reproductive. testis (GTEx)	PrediXcan	0.996625	testis	0.999981
697	ENSG00000147955	SIGMAR1	-1.47387	-0.0669577	0.140516	0.210069	0.246009	2.80674e-13	3.46197e-12	59	64	64	D1	Reproductive. testis (GTEx)	PrediXcan	0.996625	testis	0.999981
698	ENSG00000128908	INO80	-1.47369	-0.104901	0.140564	0.058029	0.065907	0.000235998	0.000987989	47	64	64	D1	Reproductive. testis (GTEx)	PrediXcan	0.996625	testis	0.999981
699	ENSG00000268069	AC004466.1	-1.47357	-0.180258	0.140596	0.017147	0.0536052	0.0018733	0.00686959	17	22	22	D1	Reproductive. testis (GTEx)	PrediXcan	0.996625	testis	0.999981
700	ENSG00000100814	CCNB1IP1	1.47348	0.122496	0.140621	0.0476285	0.156094	2.643e-08	1.92583e-07	10	13	13	D1	Reproductive. testis (GTEx)	PrediXcan	0.996625	testis	0.999981
701	ENSG00000085449	WDFY1	-1.47344	-0.0707117	0.140633	0.179785	0.057184	0.000673685	0.00264047	107	133	133	D1	Reproductive. testis (GTEx)	PrediXcan	0.996625	testis	0.999981
702	ENSG00000054392	HHAT	-1.47292	-0.0802304	0.140774	0.116739	0.152333	2.34136e-08	1.72126e-07	74	88	88	D1	Reproductive. testis (GTEx)	PrediXcan	0.996625	testis	0.999981
703	ENSG00000081052	COL4A4	-1.47017	-0.394488	0.141515	0.00627561	0.0169375	0.0818357	0.220602	6	6	6	D1	Reproductive. testis (GTEx)	PrediXcan	0.996625	testis	0.999981
704	ENSG00000163702	IL17RC	1.47014	0.168955	0.141523	0.028216	0.0651284	0.000235003	0.000984119	7	7	7	D1	Reproductive. testis (GTEx)	PrediXcan	0.996625	testis	0.999981
705	ENSG00000162368	CMPK1	-1.46949	-0.548119	0.141701	0.00271335	0.0160268	0.0899966	0.239467	4	9	9	D1	Reproductive. testis (GTEx)	PrediXcan	0.996625	testis	0.999981
706	ENSG00000110442	COMMD9	-1.46896	-0.257068	0.141843	0.0188873	0.1703	6.77477e-09	5.27086e-08	14	18	18	D1	Reproductive. testis (GTEx)	PrediXcan	0.996625	testis	0.999981
707	ENSG00000138744	NAAA	-1.46884	-0.0631618	0.141876	0.242945	0.318386	1.18104e-17	2.23329e-16	98	122	122	D1	Reproductive. testis (GTEx)	PrediXcan	0.996625	testis	0.999981
708	ENSG00000100243	CYB5R3	1.46803	0.071727	0.142095	0.128677	0.180674	1.65949e-09	1.40077e-08	74	87	87	D1	Reproductive. testis (GTEx)	PrediXcan	0.996625	testis	0.999981
709	ENSG00000126214	KLC1	1.46792	0.199268	0.142125	0.0225785	0.0242524	0.0297092	0.0891594	12	14	14	D1	Reproductive. testis (GTEx)	PrediXcan	0.996625	testis	0.999981
710	ENSG00000077348	EXOSC5	-1.46777	-0.0896889	0.142167	0.0978135	0.363675	1.01288e-20	2.52087e-19	35	58	58	D1	Reproductive. testis (GTEx)	PrediXcan	0.996625	testis	0.999981
711	ENSG00000177951	BET1L	1.46691	0.12242	0.142401	0.0617327	0.234348	5.45463e-13	6.56054e-12	30	47	47	D1	Reproductive. testis (GTEx)	PrediXcan	0.996625	testis	0.999981
712	ENSG00000106348	IMPDH1	1.46393	0.066355	0.143214	0.117078	0.184486	7.8373e-10	6.86351e-09	114	131	131	D1	Reproductive. testis (GTEx)	PrediXcan	0.996625	testis	0.999981
713	ENSG00000106245	BUD31	1.46236	0.579442	0.143643	0.00275156	0.0226464	0.0444939	0.128812	10	15	15	D1	Reproductive. testis (GTEx)	PrediXcan	0.996625	testis	0.999981
714	ENSG00000149922	TBX6	1.46135	0.290171	0.143921	0.00940886	0.039715	0.00671098	0.0226643	5	6	6	D1	Reproductive. testis (GTEx)	PrediXcan	0.996625	testis	0.999981
715	ENSG00000146067	FAM193B	-1.4594	-0.188988	0.144454	0.0300788	0.0977938	2.08261e-05	0.000101184	12	14	14	D1	Reproductive. testis (GTEx)	PrediXcan	0.996625	testis	0.999981
716	ENSG00000170421	KRT8	-1.45768	-0.118784	0.144928	0.0543685	0.0660357	0.000378707	0.00153676	31	35	35	D1	Reproductive. testis (GTEx)	PrediXcan	0.996625	testis	0.999981
717	ENSG00000169203	RP11-231C14.4	-1.45735	-0.165496	0.145021	0.0286229	0.130918	2.06809e-07	1.35936e-06	11	18	18	D1	Reproductive. testis (GTEx)	PrediXcan	0.996625	testis	0.999981
718	ENSG00000159263	SIM2	-1.45526	-0.28985	0.145597	0.00934209	0.0467586	0.00364293	0.0128504	4	5	5	D1	Reproductive. testis (GTEx)	PrediXcan	0.996625	testis	0.999981
719	ENSG00000196968	FUT11	1.45307	0.10187	0.146204	0.079523	0.0430935	0.00569348	0.0194294	81	94	94	D1	Reproductive. testis (GTEx)	PrediXcan	0.996625	testis	0.999981
720	ENSG00000144306	SCRN3	-1.45283	-0.0869324	0.146272	0.127159	0.123353	1.36128e-06	7.95424e-06	47	53	53	D1	Reproductive. testis (GTEx)	PrediXcan	0.996625	testis	0.999981
721	ENSG00000100154	TTC28	1.45256	0.183578	0.146346	0.0265065	0.0726195	0.000227159	0.000954124	35	41	41	D1	Reproductive. testis (GTEx)	PrediXcan	0.996625	testis	0.999981
722	ENSG00000165502	RPL36AL	1.45141	0.0848995	0.146666	0.106191	0.42232	6.69708e-25	2.2832e-23	23	33	33	D1	Reproductive. testis (GTEx)	PrediXcan	0.996625	testis	0.999981
723	ENSG00000009830	POMT2	-1.45034	-0.0833613	0.146963	0.140324	0.141206	1.9162e-07	1.26531e-06	111	135	135	D1	Reproductive. testis (GTEx)	PrediXcan	0.996625	testis	0.999981
724	ENSG00000258559	AC005519.2	1.44986	0.0938851	0.147098	0.0920965	0.118274	1.52354e-06	8.81416e-06	61	76	76	D1	Reproductive. testis (GTEx)	PrediXcan	0.996625	testis	0.999981
725	ENSG00000171055	FEZ2	-1.44981	-0.219155	0.147113	0.0174377	0.14486	7.71755e-08	5.34544e-07	19	22	22	D1	Reproductive. testis (GTEx)	PrediXcan	0.996625	testis	0.999981
726	ENSG00000021300	PLEKHB1	1.44907	0.0680919	0.147319	0.18933	0.276294	1.60937e-14	2.25505e-13	47	52	52	D1	Reproductive. testis (GTEx)	PrediXcan	0.996625	testis	0.999981
727	ENSG00000165269	AQP7	-1.44863	-0.187772	0.147441	0.0223238	0.0228291	0.0406359	0.118722	30	38	38	D1	Reproductive. testis (GTEx)	PrediXcan	0.996625	testis	0.999981
728	ENSG00000084444	FAM234B	-1.44829	-0.190075	0.147535	0.0221747	0.0782544	8.3045e-05	0.00037011	27	28	28	D1	Reproductive. testis (GTEx)	PrediXcan	0.996625	testis	0.999981
729	ENSG00000046889	PREX2	1.44825	0.198258	0.147547	0.0201399	0.0786553	0.000137068	0.000594061	65	82	82	D1	Reproductive. testis (GTEx)	PrediXcan	0.996625	testis	0.999981
730	ENSG00000024862	CCDC28A	1.44824	0.609665	0.14755	0.00672114	0.0125215	0.13565	0.340815	8	11	11	D1	Reproductive. testis (GTEx)	PrediXcan	0.996625	testis	0.999981
731	ENSG00000164344	KLKB1	1.44775	0.111538	0.147687	0.0588783	0.186373	5.12639e-10	4.5578e-09	17	24	24	D1	Reproductive. testis (GTEx)	PrediXcan	0.996625	testis	0.999981
732	ENSG00000154217	PITPNC1	-1.44686	-0.101154	0.147937	0.0701532	0.159261	2.17978e-08	1.60753e-07	11	12	12	D1	Reproductive. testis (GTEx)	PrediXcan	0.996625	testis	0.999981
733	ENSG00000173517	PEAK1	1.44596	0.340637	0.148188	0.0131201	0.0196892	0.0632418	0.175753	11	14	14	D1	Reproductive. testis (GTEx)	PrediXcan	0.996625	testis	0.999981
734	ENSG00000169740	ZNF32	-1.44592	-3.48199	0.1482	8.72262e-05	0.0115264	0.152735	0.37673	1	1	1	D1	Reproductive. testis (GTEx)	PrediXcan	0.996625	testis	0.999981
735	ENSG00000226287	TMEM191A	1.4454	0.0621592	0.148345	0.196767	0.297981	1.97543e-16	3.3309e-15	78	88	88	D1	Reproductive. testis (GTEx)	PrediXcan	0.996625	testis	0.999981
736	ENSG00000140386	SCAPER	1.44349	0.105783	0.148882	0.0673864	0.0863239	2.52283e-05	0.000121186	34	44	44	D1	Reproductive. testis (GTEx)	PrediXcan	0.996625	testis	0.999981
737	ENSG00000103051	COG4	-1.44177	-0.207765	0.149366	0.0144041	0.0169189	0.0736518	0.201368	37	44	44	D1	Reproductive. testis (GTEx)	PrediXcan	0.996625	testis	0.999981
738	ENSG00000108829	LRRC59	-1.44019	-0.136905	0.149813	0.044034	0.128976	3.58552e-07	2.28261e-06	26	33	33	D1	Reproductive. testis (GTEx)	PrediXcan	0.996625	testis	0.999981
739	ENSG00000204348	DXO	-1.43965	-0.159157	0.149967	0.0229533	0.0294401	0.0152384	0.0484174	6	7	7	D1	Reproductive. testis (GTEx)	PrediXcan	0.996625	testis	0.999981
740	ENSG00000204410	MSH5	1.43926	0.281314	0.150078	0.0118944	0.0250525	0.033026	0.0981672	20	21	21	D1	Reproductive. testis (GTEx)	PrediXcan	0.996625	testis	0.999981
741	ENSG00000104936	DMPK	-1.43781	-0.135437	0.150488	0.0398712	0.149621	3.58678e-08	2.57074e-07	12	16	16	D1	Reproductive. testis (GTEx)	PrediXcan	0.996625	testis	0.999981
742	ENSG00000127366	TAS2R5	1.43727	0.148287	0.150641	0.0416154	0.0720065	0.000218887	0.00092159	31	33	33	D1	Reproductive. testis (GTEx)	PrediXcan	0.996625	testis	0.999981
743	ENSG00000169221	TBC1D10B	-1.43723	-0.359878	0.150654	0.00709923	0.0468255	0.00348316	0.0123092	3	3	3	D1	Reproductive. testis (GTEx)	PrediXcan	0.996625	testis	0.999981
744	ENSG00000204713	TRIM27	1.43537	0.158034	0.151183	0.0458702	0.117223	1.9603e-06	1.11588e-05	39	48	48	D1	Reproductive. testis (GTEx)	PrediXcan	0.996625	testis	0.999981
745	ENSG00000087258	GNAO1	1.43466	0.128538	0.151384	0.0378199	0.103715	7.54569e-06	3.92757e-05	17	21	21	D1	Reproductive. testis (GTEx)	PrediXcan	0.996625	testis	0.999981
746	ENSG00000108107	RPL28	1.43366	0.280523	0.15167	0.0158753	0.0227881	0.0449189	0.129787	22	26	26	D1	Reproductive. testis (GTEx)	PrediXcan	0.996625	testis	0.999981
747	ENSG00000155816	FMN2	1.43356	0.165093	0.151698	0.026094	0.0685173	0.000289344	0.00119772	11	14	14	D1	Reproductive. testis (GTEx)	PrediXcan	0.996625	testis	0.999981
748	ENSG00000134262	AP4B1	-1.4329	-0.202628	0.151888	0.0187353	0.112345	3.64917e-06	1.98803e-05	8	12	12	D1	Reproductive. testis (GTEx)	PrediXcan	0.996625	testis	0.999981
749	ENSG00000137288	UQCC2	1.4328	0.0436235	0.151916	0.40695	0.60251	1.20073e-44	2.58839e-42	21	24	24	D1	Reproductive. testis (GTEx)	PrediXcan	0.996625	testis	0.999981
750	ENSG00000107537	PHYH	1.43143	0.0549628	0.152307	0.242346	0.303013	2.42562e-16	4.04617e-15	50	67	67	D1	Reproductive. testis (GTEx)	PrediXcan	0.996625	testis	0.999981
751	ENSG00000231074	HCG18	-1.43132	-0.0908528	0.152338	0.126148	0.344896	1.44582e-19	3.1704e-18	46	53	53	D1	Reproductive. testis (GTEx)	PrediXcan	0.996625	testis	0.999981
752	ENSG00000182568	SATB1	1.43057	0.0604268	0.152554	0.0867164	0.129431	3.73092e-07	2.36979e-06	23	27	27	D1	Reproductive. testis (GTEx)	PrediXcan	0.996625	testis	0.999981
753	ENSG00000127084	FGD3	-1.43025	-0.112682	0.152646	0.0441037	0.148021	4.79238e-08	3.3966e-07	23	30	30	D1	Reproductive. testis (GTEx)	PrediXcan	0.996625	testis	0.999981
754	ENSG00000099282	TSPAN15	1.42824	0.0548412	0.153223	0.265734	0.388962	1.15353e-22	3.33264e-21	36	37	37	D1	Reproductive. testis (GTEx)	PrediXcan	0.996625	testis	0.999981
755	ENSG00000134470	IL15RA	1.42807	0.12483	0.153272	0.0535369	0.178727	2.90652e-09	2.35547e-08	20	24	24	D1	Reproductive. testis (GTEx)	PrediXcan	0.996625	testis	0.999981
756	ENSG00000103194	USP10	-1.42796	-0.154269	0.153304	0.0347286	0.100065	5.79357e-06	3.06222e-05	27	30	30	D1	Reproductive. testis (GTEx)	PrediXcan	0.996625	testis	0.999981
757	ENSG00000123643	SLC36A1	-1.42728	-0.0796187	0.153499	0.117345	0.400411	4.83043e-23	1.43095e-21	38	50	50	D1	Reproductive. testis (GTEx)	PrediXcan	0.996625	testis	0.999981
758	ENSG00000156875	MFSD14A	-1.42684	-0.287012	0.153625	0.0154743	0.175372	3.4993e-09	2.80826e-08	28	31	31	D1	Reproductive. testis (GTEx)	PrediXcan	0.996625	testis	0.999981
759	ENSG00000076944	STXBP2	-1.42619	-0.237903	0.153815	0.0348308	0.114415	2.71754e-06	1.50864e-05	22	29	29	D1	Reproductive. testis (GTEx)	PrediXcan	0.996625	testis	0.999981
760	ENSG00000165983	PTER	1.42612	0.131296	0.153834	0.0448277	0.179496	1.74107e-09	1.46698e-08	21	26	26	D1	Reproductive. testis (GTEx)	PrediXcan	0.996625	testis	0.999981
761	ENSG00000187796	CARD9	1.42559	0.293187	0.153986	0.0108901	0.346499	6.06313e-20	1.38818e-18	26	33	33	D1	Reproductive. testis (GTEx)	PrediXcan	0.996625	testis	0.999981
762	ENSG00000165501	LRR1	-1.42536	-0.112959	0.154054	0.0616394	0.184649	2.3467e-10	2.17473e-09	25	33	33	D1	Reproductive. testis (GTEx)	PrediXcan	0.996625	testis	0.999981
763	ENSG00000002834	LASP1	1.42498	0.108386	0.154163	0.0722679	0.238375	2.41837e-12	2.73275e-11	18	21	21	D1	Reproductive. testis (GTEx)	PrediXcan	0.996625	testis	0.999981
764	ENSG00000161896	IP6K3	1.42446	0.0550157	0.154313	0.192	0.429562	3.81558e-25	1.32995e-23	27	42	42	D1	Reproductive. testis (GTEx)	PrediXcan	0.996625	testis	0.999981
765	ENSG00000133895	MEN1	1.4244	0.128325	0.154329	0.070079	0.135502	1.81201e-07	1.20147e-06	12	13	13	D1	Reproductive. testis (GTEx)	PrediXcan	0.996625	testis	0.999981
766	ENSG00000068745	IP6K2	1.42436	0.206681	0.154341	0.0211271	0.0630536	0.000585314	0.00231875	5	7	7	D1	Reproductive. testis (GTEx)	PrediXcan	0.996625	testis	0.999981
767	ENSG00000146242	TPBG	-1.42424	-0.175132	0.154378	0.0182339	0.0130688	0.118765	0.304173	11	12	12	D1	Reproductive. testis (GTEx)	PrediXcan	0.996625	testis	0.999981
768	ENSG00000103199	ZNF500	1.42322	0.34878	0.154672	0.00789218	0.0108699	0.16973	0.409904	12	22	22	D1	Reproductive. testis (GTEx)	PrediXcan	0.996625	testis	0.999981
769	ENSG00000249915	PDCD6	1.4224	0.271555	0.154911	0.0106944	0.0116252	0.15163	0.374387	11	13	13	D1	Reproductive. testis (GTEx)	PrediXcan	0.996625	testis	0.999981
770	ENSG00000205702	CYP2D7	1.42182	0.121681	0.15508	0.0756141	0.177608	1.44429e-09	1.22949e-08	14	15	15	D1	Reproductive. testis (GTEx)	PrediXcan	0.996625	testis	0.999981
771	ENSG00000169972	PUSL1	1.42051	0.164291	0.15546	0.0389231	0.0541019	0.0011763	0.00444867	17	23	23	D1	Reproductive. testis (GTEx)	PrediXcan	0.996625	testis	0.999981
772	ENSG00000213380	COG8	-1.4202	-0.313202	0.155548	0.0237597	0.0239797	0.0367198	0.108024	15	20	20	D1	Reproductive. testis (GTEx)	PrediXcan	0.996625	testis	0.999981
773	ENSG00000168028	RPSA	1.42	0.0788538	0.155607	0.128593	0.342914	9.57081e-19	1.9986e-17	49	60	60	D1	Reproductive. testis (GTEx)	PrediXcan	0.996625	testis	0.999981
774	ENSG00000128641	MYO1B	1.41999	0.128755	0.155611	0.0405011	0.136742	2.99298e-07	1.92994e-06	15	18	18	D1	Reproductive. testis (GTEx)	PrediXcan	0.996625	testis	0.999981
775	ENSG00000113212	PCDHB7	-1.41959	-0.0860774	0.155727	0.117608	0.351805	3.59903e-20	8.47556e-19	29	35	35	D1	Reproductive. testis (GTEx)	PrediXcan	0.996625	testis	0.999981
776	ENSG00000273033	LINC02035	-1.41957	-0.23525	0.155734	0.0134001	0.064282	0.000644494	0.00253741	6	10	10	D1	Reproductive. testis (GTEx)	PrediXcan	0.996625	testis	0.999981
777	ENSG00000128271	ADORA2A	-1.41911	-0.0812212	0.155866	0.185855	0.268857	7.76237e-15	1.13063e-13	43	51	51	D1	Reproductive. testis (GTEx)	PrediXcan	0.996625	testis	0.999981
778	ENSG00000229320	KRT8P12	1.41843	0.246261	0.156067	0.0101022	0.0543602	0.0017219	0.00634928	23	29	29	D1	Reproductive. testis (GTEx)	PrediXcan	0.996625	testis	0.999981
779	ENSG00000214331	AC009053.1	-1.41745	-0.168754	0.15635	0.165011	0.266579	4.0544e-15	6.00531e-14	35	44	44	D1	Reproductive. testis (GTEx)	PrediXcan	0.996625	testis	0.999981
780	ENSG00000185404	SP140L	-1.41598	-0.109173	0.15678	0.0463944	0.0223536	0.0449637	0.129847	70	79	79	D1	Reproductive. testis (GTEx)	PrediXcan	0.996625	testis	0.999981
781	ENSG00000100979	PLTP	-1.41587	-0.168691	0.156812	0.023386	0.0969647	2.29614e-05	0.000110905	6	6	6	D1	Reproductive. testis (GTEx)	PrediXcan	0.996625	testis	0.999981
782	ENSG00000198590	C3orf35	-1.41536	-0.0872258	0.156962	0.0687749	0.0112792	0.157703	0.386588	42	51	51	D1	Reproductive. testis (GTEx)	PrediXcan	0.996625	testis	0.999981
783	ENSG00000135945	REV1	1.41522	0.0868518	0.157004	0.112111	0.201174	1.22879e-10	1.16889e-09	38	46	46	D1	Reproductive. testis (GTEx)	PrediXcan	0.996625	testis	0.999981
784	ENSG00000140497	SCAMP2	1.41494	0.0939204	0.157085	0.0822923	0.266537	4.11737e-14	5.54204e-13	26	35	35	D1	Reproductive. testis (GTEx)	PrediXcan	0.996625	testis	0.999981
785	ENSG00000241468	ATP5J2	-1.41473	-0.165474	0.157148	0.0269941	0.120493	1.10694e-06	6.57782e-06	36	41	41	D1	Reproductive. testis (GTEx)	PrediXcan	0.996625	testis	0.999981
786	ENSG00000118263	KLF7	-1.41446	-0.159604	0.157228	0.0326295	0.0871659	4.76908e-05	0.00022047	49	65	65	D1	Reproductive. testis (GTEx)	PrediXcan	0.996625	testis	0.999981
787	ENSG00000198106	AC025279.1	-1.41417	-1.03642	0.157312	0.000445319	0.0147081	0.100068	0.262378	2	5	5	D1	Reproductive. testis (GTEx)	PrediXcan	0.996625	testis	0.999981
788	ENSG00000185904	LINC00839	1.41367	0.098906	0.157459	0.072316	0.293046	7.86528e-16	1.24248e-14	34	48	48	D1	Reproductive. testis (GTEx)	PrediXcan	0.996625	testis	0.999981
789	ENSG00000149328	GLB1L2	-1.41228	-0.260329	0.157866	0.01396	0.0427546	0.00552338	0.0189041	14	16	16	D1	Reproductive. testis (GTEx)	PrediXcan	0.996625	testis	0.999981
790	ENSG00000198168	SVIP	1.41198	0.129741	0.157957	0.055026	0.0211476	0.0530916	0.150561	50	62	62	D1	Reproductive. testis (GTEx)	PrediXcan	0.996625	testis	0.999981
791	ENSG00000124212	PTGIS	1.41186	0.408703	0.157991	0.00993628	0.0194383	0.0615886	0.171649	9	9	9	D1	Reproductive. testis (GTEx)	PrediXcan	0.996625	testis	0.999981
792	ENSG00000020633	RUNX3	-1.41164	-0.166505	0.158056	0.0261323	0.0828144	9.0161e-05	0.000400677	18	20	20	D1	Reproductive. testis (GTEx)	PrediXcan	0.996625	testis	0.999981
793	ENSG00000113971	NPHP3	1.41163	0.0703799	0.158059	0.13514	0.349303	8.9514e-20	2.01328e-18	17	19	19	D1	Reproductive. testis (GTEx)	PrediXcan	0.996625	testis	0.999981
794	ENSG00000204228	HSD17B8	-1.40965	-0.126784	0.158644	0.0490411	0.18076	1.48861e-09	1.26261e-08	23	28	28	D1	Reproductive. testis (GTEx)	PrediXcan	0.996625	testis	0.999981
795	ENSG00000125912	NCLN	1.40927	0.101146	0.158754	0.0799125	0.193829	3.58305e-10	3.24746e-09	27	32	32	D1	Reproductive. testis (GTEx)	PrediXcan	0.996625	testis	0.999981
796	ENSG00000107937	GTPBP4	1.40844	0.0937296	0.159001	0.0767231	0.171589	5.49367e-09	4.32214e-08	41	48	48	D1	Reproductive. testis (GTEx)	PrediXcan	0.996625	testis	0.999981
797	ENSG00000176046	NUPR1	1.40826	0.134066	0.159054	0.0803453	0.11178	3.18096e-06	1.74859e-05	44	50	50	D1	Reproductive. testis (GTEx)	PrediXcan	0.996625	testis	0.999981
798	ENSG00000184838	PRR16	-1.40824	-0.110378	0.15906	0.0582088	0.0895613	2.71752e-05	0.000130003	25	28	28	D1	Reproductive. testis (GTEx)	PrediXcan	0.996625	testis	0.999981
799	ENSG00000175691	ZNF77	-1.4081	-0.306577	0.1591	0.00775006	0.0640298	0.000545081	0.00216784	1	1	1	D1	Reproductive. testis (GTEx)	PrediXcan	0.996625	testis	0.999981
800	ENSG00000163625	WDFY3	-1.40714	-0.255078	0.159386	0.0116123	0.040892	0.00648636	0.0219693	6	6	6	D1	Reproductive. testis (GTEx)	PrediXcan	0.996625	testis	0.999981
801	ENSG00000175606	TMEM70	-1.4068	-0.0744599	0.159487	0.129937	0.0685262	0.000395943	0.00160392	92	113	113	D1	Reproductive. testis (GTEx)	PrediXcan	0.996625	testis	0.999981
802	ENSG00000143603	KCNN3	1.40668	0.144503	0.159522	0.0300569	0.0390544	0.00814238	0.0271581	30	32	32	D1	Reproductive. testis (GTEx)	PrediXcan	0.996625	testis	0.999981
803	ENSG00000119878	CRIPT	1.40614	0.323041	0.159682	0.00679077	0.18355	7.03479e-10	6.17615e-09	19	30	30	D1	Reproductive. testis (GTEx)	PrediXcan	0.996625	testis	0.999981
804	ENSG00000103995	CEP152	1.40531	0.244707	0.15993	0.0107562	0.0308355	0.0183803	0.0574108	24	28	28	D1	Reproductive. testis (GTEx)	PrediXcan	0.996625	testis	0.999981
805	ENSG00000020922	MRE11	1.40308	0.0445859	0.160593	0.375429	0.528793	6.88077e-35	5.23986e-33	25	31	31	D1	Reproductive. testis (GTEx)	PrediXcan	0.996625	testis	0.999981
806	ENSG00000158023	WDR66	-1.40209	-0.0649847	0.160888	0.185653	0.340556	1.33667e-19	2.93565e-18	152	169	169	D1	Reproductive. testis (GTEx)	PrediXcan	0.996625	testis	0.999981
807	ENSG00000197417	SHPK	1.40123	0.0811031	0.161146	0.121673	0.218107	1.37446e-11	1.44046e-10	51	56	56	D1	Reproductive. testis (GTEx)	PrediXcan	0.996625	testis	0.999981
808	ENSG00000186648	CARMIL3	1.40081	0.119322	0.161271	0.0574448	0.127828	8.82309e-07	5.3151e-06	11	14	14	D1	Reproductive. testis (GTEx)	PrediXcan	0.996625	testis	0.999981
809	ENSG00000233621	LINC01137	-1.39857	-0.0519182	0.161941	0.299073	0.371524	1.55264e-22	4.42185e-21	72	86	86	D1	Reproductive. testis (GTEx)	PrediXcan	0.996625	testis	0.999981
810	ENSG00000259865	AL390728.6	-1.398	-0.076587	0.162114	0.123017	0.151602	2.72445e-08	1.98003e-07	61	73	73	D1	Reproductive. testis (GTEx)	PrediXcan	0.996625	testis	0.999981
811	ENSG00000157978	LDLRAP1	1.39726	0.288357	0.162335	0.0103463	0.0157327	0.0957362	0.252866	9	11	11	D1	Reproductive. testis (GTEx)	PrediXcan	0.996625	testis	0.999981
812	ENSG00000242600	MBL1P	-1.39712	-0.0807012	0.162378	0.123334	0.251974	2.82884e-13	3.48616e-12	91	134	134	D1	Reproductive. testis (GTEx)	PrediXcan	0.996625	testis	0.999981
813	ENSG00000132640	BTBD3	1.39691	0.1419	0.16244	0.0325705	0.0652093	0.000486867	0.00194691	25	26	26	D1	Reproductive. testis (GTEx)	PrediXcan	0.996625	testis	0.999981
814	ENSG00000108352	RAPGEFL1	-1.39676	-0.0999017	0.162485	0.108459	0.120007	5.42982e-07	3.37545e-06	40	42	42	D1	Reproductive. testis (GTEx)	PrediXcan	0.996625	testis	0.999981
815	ENSG00000253626	EIF5AL1	1.39664	0.266384	0.16252	0.0113955	0.0266251	0.0303584	0.0908548	3	5	5	D1	Reproductive. testis (GTEx)	PrediXcan	0.996625	testis	0.999981
816	ENSG00000198056	PRIM1	-1.39658	-0.390843	0.162541	0.00510785	0.0104717	0.171822	0.414313	9	12	12	D1	Reproductive. testis (GTEx)	PrediXcan	0.996625	testis	0.999981
817	ENSG00000167644	C19orf33	1.39514	0.098925	0.162973	0.0708394	0.279812	3.20618e-15	4.79967e-14	27	37	37	D1	Reproductive. testis (GTEx)	PrediXcan	0.996625	testis	0.999981
818	ENSG00000215915	ATAD3C	1.39506	0.115289	0.162997	0.0750316	0.105474	4.23252e-06	2.28364e-05	18	22	22	D1	Reproductive. testis (GTEx)	PrediXcan	0.996625	testis	0.999981
819	ENSG00000104490	NCALD	-1.39505	-0.0945371	0.163002	0.0894954	0.176838	6.38424e-10	5.62262e-09	42	49	49	D1	Reproductive. testis (GTEx)	PrediXcan	0.996625	testis	0.999981
820	ENSG00000134899	ERCC5	1.39458	0.231823	0.163143	0.0123658	0.124283	6.52543e-07	3.99975e-06	26	31	31	D1	Reproductive. testis (GTEx)	PrediXcan	0.996625	testis	0.999981
821	ENSG00000159685	CHCHD6	1.39429	0.131822	0.16323	0.0436024	0.160248	1.75129e-08	1.30666e-07	36	51	51	D1	Reproductive. testis (GTEx)	PrediXcan	0.996625	testis	0.999981
822	ENSG00000164309	CMYA5	1.39424	0.245397	0.163246	0.0121789	0.0781516	0.000123154	0.000538419	9	10	10	D1	Reproductive. testis (GTEx)	PrediXcan	0.996625	testis	0.999981
823	ENSG00000074201	CLNS1A	-1.39409	-0.331013	0.16329	0.00788854	0.0277773	0.0245325	0.0749236	5	5	5	D1	Reproductive. testis (GTEx)	PrediXcan	0.996625	testis	0.999981
824	ENSG00000113648	H2AFY	1.39283	0.204126	0.16367	0.0240665	0.0150943	0.099248	0.260619	10	10	10	D1	Reproductive. testis (GTEx)	PrediXcan	0.996625	testis	0.999981
825	ENSG00000092421	SEMA6A	-1.39237	-0.163601	0.16381	0.0273335	0.104095	8.72592e-06	4.49513e-05	37	44	44	D1	Reproductive. testis (GTEx)	PrediXcan	0.996625	testis	0.999981
826	ENSG00000117595	IRF6	1.39196	0.0697333	0.163936	0.135349	0.301414	1.52404e-16	2.60426e-15	36	38	38	D1	Reproductive. testis (GTEx)	PrediXcan	0.996625	testis	0.999981
827	ENSG00000243317	C7orf73	-1.39195	-0.050356	0.163938	0.270415	0.386004	6.31561e-23	1.85135e-21	34	39	39	D1	Reproductive. testis (GTEx)	PrediXcan	0.996625	testis	0.999981
828	ENSG00000079335	CDC14A	-1.39174	-0.778091	0.164	0.00151939	0.0156874	0.0879732	0.234796	1	1	1	D1	Reproductive. testis (GTEx)	PrediXcan	0.996625	testis	0.999981
829	ENSG00000172671	ZFAND4	-1.39032	-0.156326	0.164432	0.0311986	0.107675	5.4791e-06	2.91138e-05	75	84	84	D1	Reproductive. testis (GTEx)	PrediXcan	0.996625	testis	0.999981
830	ENSG00000139436	GIT2	-1.38927	-0.111652	0.16475	0.0640153	0.0420951	0.00577984	0.0197001	68	75	75	D1	Reproductive. testis (GTEx)	PrediXcan	0.996625	testis	0.999981
831	ENSG00000154678	PDE1C	-1.38744	-0.0756257	0.165307	0.112286	0.0564293	0.00136374	0.00511067	69	83	83	D1	Reproductive. testis (GTEx)	PrediXcan	0.996625	testis	0.999981
832	ENSG00000163239	TDRD10	1.38672	0.0917446	0.165528	0.0913084	0.226529	8.64714e-12	9.27747e-11	92	116	116	D1	Reproductive. testis (GTEx)	PrediXcan	0.996625	testis	0.999981
833	ENSG00000120008	WDR11	-1.386	-0.0986777	0.165747	0.0506729	0.201581	7.84876e-11	7.60559e-10	94	111	111	D1	Reproductive. testis (GTEx)	PrediXcan	0.996625	testis	0.999981
834	ENSG00000141349	G6PC3	-1.38545	-0.101842	0.165916	0.0664514	0.157756	5.10969e-09	4.03818e-08	11	16	16	D1	Reproductive. testis (GTEx)	PrediXcan	0.996625	testis	0.999981
835	ENSG00000166473	PKD1L2	1.38493	0.0747497	0.166075	0.209239	0.173846	2.7586e-09	2.24469e-08	97	135	135	D1	Reproductive. testis (GTEx)	PrediXcan	0.996625	testis	0.999981
836	ENSG00000105329	TGFB1	-1.38353	-0.20248	0.166504	0.0308019	0.0245085	0.030627	0.0915883	13	16	16	D1	Reproductive. testis (GTEx)	PrediXcan	0.996625	testis	0.999981
837	ENSG00000100592	DAAM1	1.38303	0.129345	0.166654	0.0350808	0.0535115	0.0019096	0.00699537	38	47	47	D1	Reproductive. testis (GTEx)	PrediXcan	0.996625	testis	0.999981
838	ENSG00000103852	TTC23	1.38257	0.0609374	0.166797	0.185607	0.485438	1.91941e-30	9.92425e-29	21	24	24	D1	Reproductive. testis (GTEx)	PrediXcan	0.996625	testis	0.999981
839	ENSG00000176410	DNAJC30	-1.37984	-0.124269	0.167636	0.0460732	0.131533	4.26395e-07	2.68765e-06	15	24	24	D1	Reproductive. testis (GTEx)	PrediXcan	0.996625	testis	0.999981
840	ENSG00000115806	GORASP2	-1.37881	-0.201518	0.167953	0.0192525	0.0689125	0.000289435	0.00119774	32	42	42	D1	Reproductive. testis (GTEx)	PrediXcan	0.996625	testis	0.999981
841	ENSG00000040487	PQLC2	1.37819	0.0584671	0.168144	0.172547	0.248696	3.35426e-13	4.09763e-12	60	72	72	D1	Reproductive. testis (GTEx)	PrediXcan	0.996625	testis	0.999981
842	ENSG00000160213	CSTB	1.37713	0.0548797	0.168472	0.221165	0.548384	5.4786e-36	4.62447e-34	21	30	30	D1	Reproductive. testis (GTEx)	PrediXcan	0.996625	testis	0.999981
843	ENSG00000141480	ARRB2	1.37657	0.169245	0.168645	0.0276007	0.0143564	0.107181	0.278735	32	39	39	D1	Reproductive. testis (GTEx)	PrediXcan	0.996625	testis	0.999981
844	ENSG00000187688	TRPV2	1.37635	0.144368	0.168714	0.032216	0.274499	1.64895e-14	2.3059e-13	3	7	7	D1	Reproductive. testis (GTEx)	PrediXcan	0.996625	testis	0.999981
845	ENSG00000136146	MED4	-1.37584	-0.0504552	0.168873	0.229057	0.244985	4.52498e-14	6.06156e-13	63	88	88	D1	Reproductive. testis (GTEx)	PrediXcan	0.996625	testis	0.999981
846	ENSG00000198756	COLGALT2	-1.37537	-0.379319	0.169018	0.00458278	0.0338348	0.0133092	0.042821	7	8	8	D1	Reproductive. testis (GTEx)	PrediXcan	0.996625	testis	0.999981
847	ENSG00000132906	CASP9	1.37532	0.220438	0.169032	0.0143202	0.0546917	0.00155144	0.00576779	93	122	122	D1	Reproductive. testis (GTEx)	PrediXcan	0.996625	testis	0.999981
848	ENSG00000156411	C14orf2	1.37519	0.104322	0.169074	0.128611	0.19307	2.03083e-10	1.89454e-09	35	44	44	D1	Reproductive. testis (GTEx)	PrediXcan	0.996625	testis	0.999981
849	ENSG00000074590	NUAK1	-1.37486	-0.206259	0.169174	0.0167861	0.0598895	0.000910677	0.00350464	10	11	11	D1	Reproductive. testis (GTEx)	PrediXcan	0.996625	testis	0.999981
850	ENSG00000125818	PSMF1	-1.37363	-0.252308	0.169558	0.0206289	0.0172454	0.0782739	0.212347	18	22	22	D1	Reproductive. testis (GTEx)	PrediXcan	0.996625	testis	0.999981
851	ENSG00000254682	AP002387.1	1.37334	0.0904898	0.169648	0.102217	0.203911	1.16336e-10	1.10891e-09	37	44	44	D1	Reproductive. testis (GTEx)	PrediXcan	0.996625	testis	0.999981
852	ENSG00000106400	ZNHIT1	1.37272	0.106109	0.16984	0.0680187	0.138047	2.50522e-07	1.63043e-06	24	30	30	D1	Reproductive. testis (GTEx)	PrediXcan	0.996625	testis	0.999981
853	ENSG00000135929	CYP27A1	-1.37221	-0.110603	0.169999	0.0528996	0.265426	5.54636e-14	7.35247e-13	25	35	35	D1	Reproductive. testis (GTEx)	PrediXcan	0.996625	testis	0.999981
854	ENSG00000114648	KLHL18	-1.3716	-0.227818	0.170187	0.0132614	0.0776337	0.000152768	0.000657429	9	9	9	D1	Reproductive. testis (GTEx)	PrediXcan	0.996625	testis	0.999981
855	ENSG00000163874	ZC3H12A	-1.37151	-0.201612	0.170217	0.0178015	0.0846764	6.54229e-05	0.000296094	7	9	9	D1	Reproductive. testis (GTEx)	PrediXcan	0.996625	testis	0.999981
856	ENSG00000172264	MACROD2	1.37094	0.102431	0.170395	0.0681599	0.11225	4.05763e-06	2.19663e-05	47	56	56	D1	Reproductive. testis (GTEx)	PrediXcan	0.996625	testis	0.999981
857	ENSG00000144559	TAMM41	1.37066	0.0804425	0.17048	0.105181	0.292827	4.60477e-16	7.45058e-15	36	45	45	D1	Reproductive. testis (GTEx)	PrediXcan	0.996625	testis	0.999981
858	ENSG00000006071	ABCC8	1.37028	0.113295	0.170599	0.067247	0.151164	2.56748e-08	1.87568e-07	29	36	36	D1	Reproductive. testis (GTEx)	PrediXcan	0.996625	testis	0.999981
859	ENSG00000150687	PRSS23	1.37016	0.422889	0.170638	0.00450886	0.0155677	0.0958304	0.252972	6	7	7	D1	Reproductive. testis (GTEx)	PrediXcan	0.996625	testis	0.999981
860	ENSG00000259994	AL353796.1	1.36975	0.155457	0.170765	0.0271597	0.123908	4.60769e-07	2.8991e-06	13	20	20	D1	Reproductive. testis (GTEx)	PrediXcan	0.996625	testis	0.999981
861	ENSG00000055955	ITIH4	1.36971	0.0516269	0.170777	0.285948	0.647368	4.92572e-51	2.02997e-48	27	35	35	D1	Reproductive. testis (GTEx)	PrediXcan	0.996625	testis	0.999981
862	ENSG00000175643	RMI2	1.36854	0.259766	0.171143	0.0122004	0.0305095	0.0170303	0.0535641	12	14	14	D1	Reproductive. testis (GTEx)	PrediXcan	0.996625	testis	0.999981
863	ENSG00000089060	SLC8B1	1.36837	0.256097	0.171197	0.0126129	0.0633756	0.000652029	0.00256132	3	3	3	D1	Reproductive. testis (GTEx)	PrediXcan	0.996625	testis	0.999981
864	ENSG00000102858	MGRN1	-1.36816	-0.105289	0.171262	0.061276	0.438516	9.27393e-27	3.81074e-25	22	35	35	D1	Reproductive. testis (GTEx)	PrediXcan	0.996625	testis	0.999981
865	ENSG00000120370	GORAB	1.3681	0.0842685	0.171281	0.100096	0.080862	9.23562e-05	0.000410043	128	149	149	D1	Reproductive. testis (GTEx)	PrediXcan	0.996625	testis	0.999981
866	ENSG00000107077	KDM4C	1.36555	0.188268	0.172081	0.019964	0.0911367	3.57842e-05	0.000169109	8	10	10	D1	Reproductive. testis (GTEx)	PrediXcan	0.996625	testis	0.999981
867	ENSG00000111275	ALDH2	-1.36509	-0.108877	0.172226	0.0540252	0.0185725	0.069178	0.190474	41	44	44	D1	Reproductive. testis (GTEx)	PrediXcan	0.996625	testis	0.999981
868	ENSG00000100345	MYH9	1.36384	0.24311	0.172619	0.0101728	0.0229437	0.0428778	0.124545	7	10	10	D1	Reproductive. testis (GTEx)	PrediXcan	0.996625	testis	0.999981
869	ENSG00000224420	ADM5	1.36306	0.356448	0.172862	0.00699319	0.0262692	0.0292346	0.0879046	2	2	2	D1	Reproductive. testis (GTEx)	PrediXcan	0.996625	testis	0.999981
870	ENSG00000115414	FN1	-1.36237	-0.182934	0.173081	0.0222496	0.0286778	0.02332	0.0714854	26	28	28	D1	Reproductive. testis (GTEx)	PrediXcan	0.996625	testis	0.999981
871	ENSG00000129667	RHBDF2	1.36127	0.26351	0.17343	0.00891026	0.0230072	0.0413542	0.120594	17	25	25	D1	Reproductive. testis (GTEx)	PrediXcan	0.996625	testis	0.999981
872	ENSG00000160678	S100A1	1.35978	1.23117	0.1739	0.00104776	0.0331934	0.0110547	0.0361997	1	2	2	D1	Reproductive. testis (GTEx)	PrediXcan	0.996625	testis	0.999981
873	ENSG00000260257	AL035071.1	-1.35879	-0.458328	0.174213	0.0102047	0.0158164	0.0933204	0.247138	8	8	8	D1	Reproductive. testis (GTEx)	PrediXcan	0.996625	testis	0.999981
874	ENSG00000224383	PRR29	-1.35802	-0.095913	0.174457	0.0777228	0.195611	3.45495e-11	3.46038e-10	8	10	10	D1	Reproductive. testis (GTEx)	PrediXcan	0.996625	testis	0.999981
875	ENSG00000025708	TYMP	1.35794	0.122843	0.174482	0.0682463	0.340425	1.19555e-19	2.63811e-18	30	39	39	D1	Reproductive. testis (GTEx)	PrediXcan	0.996625	testis	0.999981
876	ENSG00000256073	URB1-AS1	1.35752	0.0514903	0.174615	0.306291	0.524366	5.47784e-35	4.22557e-33	88	103	103	D1	Reproductive. testis (GTEx)	PrediXcan	0.996625	testis	0.999981
877	ENSG00000165527	ARF6	1.35696	0.17805	0.174793	0.0208113	0.0510444	0.00228048	0.00823347	18	21	21	D1	Reproductive. testis (GTEx)	PrediXcan	0.996625	testis	0.999981
878	ENSG00000160781	PAQR6	-1.35667	-0.221479	0.174886	0.0129142	0.0128721	0.128615	0.325533	18	24	24	D1	Reproductive. testis (GTEx)	PrediXcan	0.996625	testis	0.999981
879	ENSG00000177853	ZNF518A	-1.35597	-0.080658	0.17511	0.103333	0.233766	1.47086e-12	1.69627e-11	24	29	29	D1	Reproductive. testis (GTEx)	PrediXcan	0.996625	testis	0.999981
880	ENSG00000171617	ENC1	1.35585	0.168719	0.175148	0.0227243	0.165549	1.09345e-08	8.31784e-08	8	12	12	D1	Reproductive. testis (GTEx)	PrediXcan	0.996625	testis	0.999981
881	ENSG00000168653	NDUFS5	1.35584	0.0414111	0.175149	0.358931	0.570476	8.00287e-39	8.56001e-37	32	37	37	D1	Reproductive. testis (GTEx)	PrediXcan	0.996625	testis	0.999981
882	ENSG00000241837	ATP5O	1.35575	0.101509	0.175177	0.0584134	0.195447	2.24273e-10	2.08441e-09	17	19	19	D1	Reproductive. testis (GTEx)	PrediXcan	0.996625	testis	0.999981
883	ENSG00000161692	DBF4B	-1.35489	-0.133987	0.175454	0.0490958	0.157956	1.29035e-08	9.77314e-08	35	42	42	D1	Reproductive. testis (GTEx)	PrediXcan	0.996625	testis	0.999981
884	ENSG00000170425	ADORA2B	1.35401	0.0622923	0.175733	0.128175	0.38766	4.16483e-22	1.14203e-20	95	117	117	D1	Reproductive. testis (GTEx)	PrediXcan	0.996625	testis	0.999981
885	ENSG00000149231	CCDC82	-1.35321	-0.04555	0.175988	0.344864	0.39948	4.24358e-23	1.26513e-21	81	91	91	D1	Reproductive. testis (GTEx)	PrediXcan	0.996625	testis	0.999981
886	ENSG00000165511	C10orf25	-1.35202	-0.938648	0.17637	0.000780725	0.0112302	0.16296	0.396835	4	8	8	D1	Reproductive. testis (GTEx)	PrediXcan	0.996625	testis	0.999981
887	ENSG00000122034	GTF3A	1.35137	0.0515474	0.176576	0.225911	0.0554265	0.00152759	0.00568665	113	140	140	D1	Reproductive. testis (GTEx)	PrediXcan	0.996625	testis	0.999981
888	ENSG00000099365	STX1B	-1.35122	-0.126481	0.176626	0.0405011	0.119673	1.85503e-06	1.06266e-05	16	18	18	D1	Reproductive. testis (GTEx)	PrediXcan	0.996625	testis	0.999981
889	ENSG00000132275	RRP8	-1.35066	-0.107555	0.176805	0.0706268	0.119263	1.97731e-06	1.12307e-05	31	34	34	D1	Reproductive. testis (GTEx)	PrediXcan	0.996625	testis	0.999981
890	ENSG00000111364	DDX55	1.35023	0.184875	0.176943	0.0156501	0.0601851	0.000845166	0.00326599	28	39	39	D1	Reproductive. testis (GTEx)	PrediXcan	0.996625	testis	0.999981
891	ENSG00000105856	HBP1	-1.35005	-0.113154	0.177001	0.0394796	0.122622	1.04796e-06	6.24851e-06	43	56	56	D1	Reproductive. testis (GTEx)	PrediXcan	0.996625	testis	0.999981
892	ENSG00000166140	ZFYVE19	-1.35004	-0.0766089	0.177003	0.104511	0.201339	1.26895e-10	1.20464e-09	11	17	17	D1	Reproductive. testis (GTEx)	PrediXcan	0.996625	testis	0.999981
893	ENSG00000179397	CATSPERE	1.34963	0.110327	0.177134	0.0486819	0.271293	1.80514e-14	2.51428e-13	13	20	20	D1	Reproductive. testis (GTEx)	PrediXcan	0.996625	testis	0.999981
894	ENSG00000196935	SRGAP1	-1.34924	-0.107348	0.177261	0.0589948	0.192217	4.96085e-10	4.42185e-09	33	39	39	D1	Reproductive. testis (GTEx)	PrediXcan	0.996625	testis	0.999981
895	ENSG00000119048	UBE2B	1.3492	0.375296	0.177273	0.00483744	0.0137508	0.122145	0.311465	8	11	11	D1	Reproductive. testis (GTEx)	PrediXcan	0.996625	testis	0.999981
896	ENSG00000135205	CCDC146	-1.34879	-0.070773	0.177404	0.176131	0.170194	5.30909e-09	4.18545e-08	81	100	100	D1	Reproductive. testis (GTEx)	PrediXcan	0.996625	testis	0.999981
897	ENSG00000100416	TRMU	1.3478	0.253436	0.177724	0.0181788	0.0762719	0.000166114	0.000711368	13	16	16	D1	Reproductive. testis (GTEx)	PrediXcan	0.996625	testis	0.999981
898	ENSG00000144681	STAC	1.34544	0.231284	0.178484	0.0129406	0.0106819	0.163591	0.398097	18	20	20	D1	Reproductive. testis (GTEx)	PrediXcan	0.996625	testis	0.999981
899	ENSG00000088766	CRLS1	-1.34528	-0.332669	0.178536	0.00713403	0.0102184	0.177453	0.425196	3	5	5	D1	Reproductive. testis (GTEx)	PrediXcan	0.996625	testis	0.999981
900	ENSG00000107951	MTPAP	1.34449	0.0941792	0.17879	0.0846221	0.127965	7.41787e-07	4.51793e-06	60	78	78	D1	Reproductive. testis (GTEx)	PrediXcan	0.996625	testis	0.999981
901	ENSG00000255517	AP002748.3	-1.34444	-0.0993788	0.178808	0.0754508	0.21765	1.49718e-11	1.56207e-10	24	27	27	D1	Reproductive. testis (GTEx)	PrediXcan	0.996625	testis	0.999981
902	ENSG00000166278	C2	-1.34408	-0.145676	0.178921	0.0494418	0.108229	5.22304e-06	2.78695e-05	31	33	33	D1	Reproductive. testis (GTEx)	PrediXcan	0.996625	testis	0.999981
903	ENSG00000037474	NSUN2	-1.34364	-0.0937295	0.179066	0.0612645	0.154044	1.65147e-08	1.23415e-07	58	70	70	D1	Reproductive. testis (GTEx)	PrediXcan	0.996625	testis	0.999981
904	ENSG00000182253	SYNM	1.3432	0.390931	0.179206	0.00500068	0.0105382	0.163372	0.397771	4	9	9	D1	Reproductive. testis (GTEx)	PrediXcan	0.996625	testis	0.999981
905	ENSG00000173917	HOXB2	1.34308	0.137869	0.179246	0.0306824	0.0869571	5.72923e-05	0.000261577	22	27	27	D1	Reproductive. testis (GTEx)	PrediXcan	0.996625	testis	0.999981
906	ENSG00000223482	NUTM2A-AS1	1.34188	0.128265	0.179634	0.0449489	0.0369925	0.0101796	0.0335142	15	17	17	D1	Reproductive. testis (GTEx)	PrediXcan	0.996625	testis	0.999981
907	ENSG00000130414	NDUFA10	-1.3408	-0.0595801	0.179984	0.208557	0.261792	4.10364e-15	6.06542e-14	48	51	51	D1	Reproductive. testis (GTEx)	PrediXcan	0.996625	testis	0.999981
908	ENSG00000102890	ELMO3	1.34034	0.184863	0.180133	0.0348599	0.0115068	0.144256	0.358899	10	12	12	D1	Reproductive. testis (GTEx)	PrediXcan	0.996625	testis	0.999981
909	ENSG00000116791	CRYZ	1.33934	0.0577071	0.180459	0.163909	0.365735	2.21294e-20	5.29142e-19	78	102	102	D1	Reproductive. testis (GTEx)	PrediXcan	0.996625	testis	0.999981
910	ENSG00000130844	ZNF331	-1.33906	-0.200672	0.180553	0.012193	0.0119258	0.146495	0.363437	11	14	14	D1	Reproductive. testis (GTEx)	PrediXcan	0.996625	testis	0.999981
911	ENSG00000179889	PDXDC1	-1.33834	-0.0841321	0.180785	0.124253	0.215446	3.47247e-11	3.47296e-10	38	43	43	D1	Reproductive. testis (GTEx)	PrediXcan	0.996625	testis	0.999981
912	ENSG00000172661	WASHC2C	1.33822	0.0826015	0.180826	0.103037	0.191012	1.48891e-10	1.403e-09	45	54	54	D1	Reproductive. testis (GTEx)	PrediXcan	0.996625	testis	0.999981
913	ENSG00000167720	SRR	-1.33772	-0.104552	0.180988	0.0599058	0.286514	3.19967e-15	4.79506e-14	9	11	11	D1	Reproductive. testis (GTEx)	PrediXcan	0.996625	testis	0.999981
914	ENSG00000256092	AC137767.1	1.33701	0.0670191	0.181221	0.20972	0.416612	8.05177e-25	2.71068e-23	179	234	234	D1	Reproductive. testis (GTEx)	PrediXcan	0.996625	testis	0.999981
915	ENSG00000078124	ACER3	-1.33587	-0.063953	0.181591	0.19255	0.35889	8.06313e-21	2.02112e-19	52	62	62	D1	Reproductive. testis (GTEx)	PrediXcan	0.996625	testis	0.999981
916	ENSG00000269973	AC010969.2	-1.33484	-0.176719	0.181928	0.0216352	0.121027	1.5519e-06	8.96341e-06	18	23	23	D1	Reproductive. testis (GTEx)	PrediXcan	0.996625	testis	0.999981
917	ENSG00000164011	ZNF691	-1.33433	-0.262371	0.182097	0.00718505	0.0133547	0.126477	0.321049	20	24	24	D1	Reproductive. testis (GTEx)	PrediXcan	0.996625	testis	0.999981
918	ENSG00000162585	FAAP20	-1.33362	-0.0747434	0.18233	0.125618	0.260801	7.79622e-14	1.01431e-12	8	12	12	D1	Reproductive. testis (GTEx)	PrediXcan	0.996625	testis	0.999981
919	ENSG00000135828	RNASEL	1.33327	0.110459	0.182443	0.0542688	0.0311308	0.0162835	0.0514695	19	25	25	D1	Reproductive. testis (GTEx)	PrediXcan	0.996625	testis	0.999981
920	ENSG00000161381	PLXDC1	1.33183	0.144599	0.182916	0.0426821	0.0262567	0.0297249	0.0891874	25	31	31	D1	Reproductive. testis (GTEx)	PrediXcan	0.996625	testis	0.999981
921	ENSG00000260401	AP002761.4	1.33179	0.11831	0.182931	0.0570908	0.0615337	0.000860113	0.003321	37	46	46	D1	Reproductive. testis (GTEx)	PrediXcan	0.996625	testis	0.999981
922	ENSG00000063127	SLC6A16	-1.33167	-0.227577	0.182968	0.0173435	0.0479668	0.00328538	0.0116367	18	23	23	D1	Reproductive. testis (GTEx)	PrediXcan	0.996625	testis	0.999981
923	ENSG00000006607	FARP2	1.3315	0.113318	0.183025	0.0356487	0.0253609	0.0333931	0.0991531	31	37	37	D1	Reproductive. testis (GTEx)	PrediXcan	0.996625	testis	0.999981
924	ENSG00000224470	ATXN1L	1.33085	0.19903	0.183238	0.0164985	0.043444	0.00449053	0.0155939	23	28	28	D1	Reproductive. testis (GTEx)	PrediXcan	0.996625	testis	0.999981
925	ENSG00000100395	L3MBTL2	-1.33024	-0.157004	0.183438	0.0226645	0.0212039	0.0456029	0.131479	21	31	31	D1	Reproductive. testis (GTEx)	PrediXcan	0.996625	testis	0.999981
926	ENSG00000105137	SYDE1	-1.32999	-0.20715	0.183521	0.0181417	0.155537	3.60101e-08	2.57962e-07	7	9	9	D1	Reproductive. testis (GTEx)	PrediXcan	0.996625	testis	0.999981
927	ENSG00000110934	BIN2	-1.32973	-0.24037	0.183606	0.0113461	0.0421523	0.0057718	0.0196823	9	9	9	D1	Reproductive. testis (GTEx)	PrediXcan	0.996625	testis	0.999981
928	ENSG00000162174	ASRGL1	-1.3297	-0.0550528	0.183618	0.254688	0.34723	9.09564e-20	2.04244e-18	98	126	126	D1	Reproductive. testis (GTEx)	PrediXcan	0.996625	testis	0.999981
929	ENSG00000143248	RGS5	-1.3293	-0.56216	0.18375	0.00302399	0.014487	0.0903655	0.240403	2	2	2	D1	Reproductive. testis (GTEx)	PrediXcan	0.996625	testis	0.999981
930	ENSG00000001561	ENPP4	-1.32857	-0.105093	0.183991	0.0591237	0.372044	2.06267e-21	5.38215e-20	44	54	54	D1	Reproductive. testis (GTEx)	PrediXcan	0.996625	testis	0.999981
931	ENSG00000169629	RGPD8	-1.32845	-0.0509346	0.18403	0.256133	0.583738	1.41675e-40	1.90879e-38	20	28	28	D1	Reproductive. testis (GTEx)	PrediXcan	0.996625	testis	0.999981
932	ENSG00000100614	PPM1A	1.32743	0.0656719	0.184366	0.164789	0.305984	1.74307e-16	2.94975e-15	23	31	31	D1	Reproductive. testis (GTEx)	PrediXcan	0.996625	testis	0.999981
933	ENSG00000134330	IAH1	1.32723	0.0707933	0.184432	0.137818	0.216921	9.64776e-12	1.02802e-10	66	79	79	D1	Reproductive. testis (GTEx)	PrediXcan	0.996625	testis	0.999981
934	ENSG00000176386	CDC26	-1.32638	-0.0885739	0.184713	0.0840844	0.127452	3.94615e-07	2.50083e-06	72	82	82	D1	Reproductive. testis (GTEx)	PrediXcan	0.996625	testis	0.999981
935	ENSG00000272777	AC019131.2	-1.32575	-0.0957526	0.184923	0.0594476	0.158875	2.38608e-09	1.95633e-08	32	39	39	D1	Reproductive. testis (GTEx)	PrediXcan	0.996625	testis	0.999981
936	ENSG00000273142	AC073335.2	1.32484	0.205269	0.185223	0.0186311	0.0579864	0.00103357	0.00394079	11	12	12	D1	Reproductive. testis (GTEx)	PrediXcan	0.996625	testis	0.999981
937	ENSG00000090316	MAEA	-1.32415	-0.052731	0.185453	0.224961	0.354603	1.8677e-19	4.07001e-18	41	49	49	D1	Reproductive. testis (GTEx)	PrediXcan	0.996625	testis	0.999981
938	ENSG00000165138	ANKS6	-1.32408	-0.145453	0.185478	0.0312005	0.0343588	0.0117895	0.038444	28	36	36	D1	Reproductive. testis (GTEx)	PrediXcan	0.996625	testis	0.999981
939	ENSG00000137267	TUBB2A	-1.32375	-0.146178	0.185585	0.0319873	0.103304	9.29315e-06	4.76108e-05	94	120	120	D1	Reproductive. testis (GTEx)	PrediXcan	0.996625	testis	0.999981
940	ENSG00000271959	AC100803.3	1.32328	0.211218	0.185742	0.0132014	0.0589649	0.000915689	0.00352006	4	5	5	D1	Reproductive. testis (GTEx)	PrediXcan	0.996625	testis	0.999981
941	ENSG00000204351	SKIV2L	1.32257	0.0771113	0.185977	0.152707	0.255904	1.22412e-13	1.55561e-12	37	45	45	D1	Reproductive. testis (GTEx)	PrediXcan	0.996625	testis	0.999981
942	ENSG00000183098	GPC6	1.32242	0.0631966	0.186029	0.179303	0.311425	5.22153e-17	9.34406e-16	111	132	132	D1	Reproductive. testis (GTEx)	PrediXcan	0.996625	testis	0.999981
943	ENSG00000018408	WWTR1	-1.32175	-0.109314	0.186251	0.0619463	0.0938777	2.38679e-05	0.000114966	40	47	47	D1	Reproductive. testis (GTEx)	PrediXcan	0.996625	testis	0.999981
944	ENSG00000018699	TTC27	-1.3202	-0.105887	0.186768	0.0570408	0.161357	2.63673e-09	2.15553e-08	16	22	22	D1	Reproductive. testis (GTEx)	PrediXcan	0.996625	testis	0.999981
945	ENSG00000152778	IFIT5	1.32014	0.0801708	0.186788	0.094593	0.22396	7.2954e-12	7.85728e-11	43	53	53	D1	Reproductive. testis (GTEx)	PrediXcan	0.996625	testis	0.999981
946	ENSG00000165731	RET	1.32001	0.156089	0.186832	0.0239602	0.121905	1.50786e-06	8.74145e-06	76	91	91	D1	Reproductive. testis (GTEx)	PrediXcan	0.996625	testis	0.999981
947	ENSG00000259953	AL138756.1	1.31946	0.0845812	0.187015	0.0847009	0.066492	0.000419103	0.0016904	45	50	50	D1	Reproductive. testis (GTEx)	PrediXcan	0.996625	testis	0.999981
948	ENSG00000109919	MTCH2	-1.31939	-0.0915375	0.18704	0.0850402	0.197419	2.84413e-10	2.6047e-09	38	46	46	D1	Reproductive. testis (GTEx)	PrediXcan	0.996625	testis	0.999981
949	ENSG00000134897	BIVM	1.31817	0.115124	0.187445	0.0599131	0.0116538	0.149659	0.370236	86	110	110	D1	Reproductive. testis (GTEx)	PrediXcan	0.996625	testis	0.999981
950	ENSG00000137877	SPTBN5	1.31591	0.0666045	0.188203	0.180201	0.207273	1.01285e-10	9.69401e-10	67	81	81	D1	Reproductive. testis (GTEx)	PrediXcan	0.996625	testis	0.999981
951	ENSG00000078804	TP53INP2	-1.31563	-0.115722	0.1883	0.0889735	0.0444652	0.00476361	0.016485	41	52	52	D1	Reproductive. testis (GTEx)	PrediXcan	0.996625	testis	0.999981
952	ENSG00000139160	ETFBKMT	1.31549	0.0968005	0.188346	0.0800433	0.0997757	8.06174e-06	4.17138e-05	23	29	29	D1	Reproductive. testis (GTEx)	PrediXcan	0.996625	testis	0.999981
953	ENSG00000137070	IL11RA	-1.31503	-0.131973	0.188501	0.0337424	0.0611202	0.000782447	0.00304039	8	9	9	D1	Reproductive. testis (GTEx)	PrediXcan	0.996625	testis	0.999981
954	ENSG00000169783	LINGO1	1.31435	0.132029	0.188729	0.0429086	0.0524732	0.00211139	0.00768237	44	53	53	D1	Reproductive. testis (GTEx)	PrediXcan	0.996625	testis	0.999981
955	ENSG00000133874	RNF122	1.31418	0.261921	0.188784	0.00857725	0.119742	1.64368e-06	9.47397e-06	6	11	11	D1	Reproductive. testis (GTEx)	PrediXcan	0.996625	testis	0.999981
956	ENSG00000166206	GABRB3	-1.31415	-0.339163	0.188796	0.00509309	0.0352296	0.0119744	0.0390107	5	6	6	D1	Reproductive. testis (GTEx)	PrediXcan	0.996625	testis	0.999981
957	ENSG00000198155	ZNF876P	1.31297	0.144218	0.189194	0.0388436	0.0418408	0.00388296	0.0136293	20	22	22	D1	Reproductive. testis (GTEx)	PrediXcan	0.996625	testis	0.999981
958	ENSG00000196502	SULT1A1	1.31014	0.3495	0.190147	0.00661891	0.0969794	9.82613e-06	4.99941e-05	9	11	11	D1	Reproductive. testis (GTEx)	PrediXcan	0.996625	testis	0.999981
959	ENSG00000134864	GGACT	1.31002	0.092443	0.190188	0.105875	0.35913	7.56989e-20	1.71079e-18	55	69	69	D1	Reproductive. testis (GTEx)	PrediXcan	0.996625	testis	0.999981
960	ENSG00000272941	AC083862.2	-1.31001	-0.1148	0.190193	0.0519336	0.0815504	4.09606e-05	0.000190741	38	45	45	D1	Reproductive. testis (GTEx)	PrediXcan	0.996625	testis	0.999981
961	ENSG00000170632	ARMC10	1.30931	0.929979	0.190428	0.00113902	0.0160921	0.0795172	0.215315	13	17	17	D1	Reproductive. testis (GTEx)	PrediXcan	0.996625	testis	0.999981
962	ENSG00000167191	GPRC5B	-1.30848	-0.569604	0.190712	0.00500998	0.0291138	0.0231795	0.0711171	28	32	32	D1	Reproductive. testis (GTEx)	PrediXcan	0.996625	testis	0.999981
963	ENSG00000204682	CASC10	-1.30844	-0.146775	0.190725	0.0336244	0.067054	0.000469624	0.0018828	25	33	33	D1	Reproductive. testis (GTEx)	PrediXcan	0.996625	testis	0.999981
964	ENSG00000239887	C1orf226	-1.30841	-0.125108	0.190733	0.0417043	0.134262	3.45064e-07	2.20577e-06	33	42	42	D1	Reproductive. testis (GTEx)	PrediXcan	0.996625	testis	0.999981
965	ENSG00000123908	AGO2	-1.30687	-0.0784962	0.191257	0.0848521	0.50633	5.13129e-33	3.31335e-31	67	78	78	D1	Reproductive. testis (GTEx)	PrediXcan	0.996625	testis	0.999981
966	ENSG00000125458	NT5C	1.30674	0.0882643	0.1913	0.0726892	0.157228	4.87241e-09	3.86374e-08	52	68	68	D1	Reproductive. testis (GTEx)	PrediXcan	0.996625	testis	0.999981
967	ENSG00000162482	AKR7A3	-1.30666	-0.143554	0.19133	0.0355906	0.0306204	0.0182115	0.056909	27	29	29	D1	Reproductive. testis (GTEx)	PrediXcan	0.996625	testis	0.999981
968	ENSG00000100056	ESS2	-1.30657	-0.0933749	0.191359	0.0803467	0.198133	1.31207e-10	1.24389e-09	16	20	20	D1	Reproductive. testis (GTEx)	PrediXcan	0.996625	testis	0.999981
969	ENSG00000124198	ARFGEF2	-1.30645	-0.0482926	0.191398	0.215	0.224642	1.50346e-12	1.73244e-11	86	102	102	D1	Reproductive. testis (GTEx)	PrediXcan	0.996625	testis	0.999981
970	ENSG00000140451	PIF1	-1.30644	-0.0938051	0.191403	0.0865407	0.146088	1.09198e-07	7.42399e-07	38	46	46	D1	Reproductive. testis (GTEx)	PrediXcan	0.996625	testis	0.999981
971	ENSG00000105258	POLR2I	1.30588	0.120068	0.191593	0.0856032	0.0630632	0.000636099	0.00250647	71	87	87	D1	Reproductive. testis (GTEx)	PrediXcan	0.996625	testis	0.999981
972	ENSG00000117114	ADGRL2	1.30582	0.10161	0.191613	0.0691835	0.156709	2.51735e-08	1.84194e-07	36	44	44	D1	Reproductive. testis (GTEx)	PrediXcan	0.996625	testis	0.999981
973	ENSG00000134516	DOCK2	-1.30543	-0.296952	0.191745	0.00592771	0.266974	4.50559e-14	6.04138e-13	11	13	13	D1	Reproductive. testis (GTEx)	PrediXcan	0.996625	testis	0.999981
974	ENSG00000110514	MADD	1.30495	0.0538119	0.191909	0.317596	0.329818	1.54643e-18	3.15409e-17	58	65	65	D1	Reproductive. testis (GTEx)	PrediXcan	0.996625	testis	0.999981
975	ENSG00000116273	PHF13	1.30467	0.245407	0.192005	0.0138543	0.0133112	0.123129	0.313631	20	22	22	D1	Reproductive. testis (GTEx)	PrediXcan	0.996625	testis	0.999981
976	ENSG00000149929	HIRIP3	-1.30465	-0.183324	0.192011	0.0168278	0.0111097	0.161886	0.394906	27	37	37	D1	Reproductive. testis (GTEx)	PrediXcan	0.996625	testis	0.999981
977	ENSG00000127481	UBR4	1.30461	0.0768366	0.192025	0.123977	0.223878	6.44584e-12	6.98523e-11	89	109	109	D1	Reproductive. testis (GTEx)	PrediXcan	0.996625	testis	0.999981
978	ENSG00000197599	CCDC154	-1.30437	-0.219099	0.192108	0.0155313	0.0115428	0.150911	0.372741	18	23	23	D1	Reproductive. testis (GTEx)	PrediXcan	0.996625	testis	0.999981
979	ENSG00000186715	MST1L	-1.30433	-0.0883476	0.192119	0.143523	0.440312	3.35117e-26	1.30435e-24	27	39	39	D1	Reproductive. testis (GTEx)	PrediXcan	0.996625	testis	0.999981
980	ENSG00000039123	SKIV2L2	-1.3027	-0.134728	0.192678	0.0273926	0.0507229	0.00155532	0.00578067	17	23	23	D1	Reproductive. testis (GTEx)	PrediXcan	0.996625	testis	0.999981
981	ENSG00000151687	ANKAR	-1.30162	-0.326076	0.193046	0.00535538	0.055144	0.00153019	0.00569332	36	42	42	D1	Reproductive. testis (GTEx)	PrediXcan	0.996625	testis	0.999981
982	ENSG00000170430	MGMT	-1.30105	-0.0528278	0.193241	0.274058	0.445295	2.05344e-26	8.12792e-25	21	24	24	D1	Reproductive. testis (GTEx)	PrediXcan	0.996625	testis	0.999981
983	ENSG00000112796	ENPP5	-1.3005	-0.118151	0.19343	0.0504303	0.0581384	0.00108537	0.00412931	72	92	92	D1	Reproductive. testis (GTEx)	PrediXcan	0.996625	testis	0.999981
984	ENSG00000147853	AK3	1.30033	0.185648	0.193488	0.0350917	0.135087	1.09447e-07	7.43732e-07	8	11	11	D1	Reproductive. testis (GTEx)	PrediXcan	0.996625	testis	0.999981
985	ENSG00000147437	GNRH1	-1.29998	-0.317813	0.193607	0.00485516	0.0131693	0.117566	0.301599	2	2	2	D1	Reproductive. testis (GTEx)	PrediXcan	0.996625	testis	0.999981
986	ENSG00000142208	AKT1	-1.29906	-0.155029	0.193925	0.0152747	0.0928686	2.57797e-05	0.000123707	4	4	4	D1	Reproductive. testis (GTEx)	PrediXcan	0.996625	testis	0.999981
987	ENSG00000249087	ZNF436-AS1	1.29902	0.101004	0.193939	0.0714898	0.120102	5.80264e-07	3.57706e-06	24	30	30	D1	Reproductive. testis (GTEx)	PrediXcan	0.996625	testis	0.999981
988	ENSG00000141034	GID4	-1.29836	-0.149349	0.194162	0.0292559	0.013236	0.127625	0.323203	19	24	24	D1	Reproductive. testis (GTEx)	PrediXcan	0.996625	testis	0.999981
989	ENSG00000141068	KSR1	1.2981	0.0899824	0.194254	0.0867537	0.188802	6.19334e-10	5.46825e-09	16	22	22	D1	Reproductive. testis (GTEx)	PrediXcan	0.996625	testis	0.999981
990	ENSG00000198538	ZNF28	1.29807	0.12688	0.194265	0.0563433	0.121476	1.17923e-06	6.9508e-06	59	75	75	D1	Reproductive. testis (GTEx)	PrediXcan	0.996625	testis	0.999981
991	ENSG00000127952	STYXL1	1.29747	0.0534068	0.19447	0.199716	0.366128	8.79795e-21	2.19354e-19	73	85	85	D1	Reproductive. testis (GTEx)	PrediXcan	0.996625	testis	0.999981
992	ENSG00000145623	OSMR	-1.29709	-0.930721	0.1946	0.00233481	0.017799	0.0741154	0.202359	1	1	1	D1	Reproductive. testis (GTEx)	PrediXcan	0.996625	testis	0.999981
993	ENSG00000163918	RFC4	-1.29644	-0.10069	0.194824	0.132408	0.0234916	0.039958	0.116912	80	100	100	D1	Reproductive. testis (GTEx)	PrediXcan	0.996625	testis	0.999981
994	ENSG00000119414	PPP6C	1.29532	0.1504	0.195208	0.0199774	0.0491947	0.00297888	0.0105975	32	47	47	D1	Reproductive. testis (GTEx)	PrediXcan	0.996625	testis	0.999981
995	ENSG00000158270	COLEC12	1.29471	0.143316	0.19542	0.0334934	0.126218	8.1786e-07	4.95454e-06	16	21	21	D1	Reproductive. testis (GTEx)	PrediXcan	0.996625	testis	0.999981
996	ENSG00000147439	BIN3	1.29356	0.18444	0.195816	0.0204412	0.0966542	2.18934e-05	0.000105893	20	26	26	D1	Reproductive. testis (GTEx)	PrediXcan	0.996625	testis	0.999981
997	ENSG00000092108	SCFD1	-1.29344	-0.456613	0.19586	0.00395777	0.0224255	0.0464227	0.133513	19	25	25	D1	Reproductive. testis (GTEx)	PrediXcan	0.996625	testis	0.999981
998	ENSG00000118473	SGIP1	1.29274	0.0522129	0.1961	0.226193	0.333396	3.66363e-19	7.84936e-18	84	105	105	D1	Reproductive. testis (GTEx)	PrediXcan	0.996625	testis	0.999981
999	ENSG00000175309	PHYKPL	1.29265	0.0525817	0.196132	0.252019	0.399474	3.7303e-23	1.11686e-21	33	37	37	D1	Reproductive. testis (GTEx)	PrediXcan	0.996625	testis	0.999981
1000	ENSG00000149091	DGKZ	-1.29226	-0.119829	0.196269	0.0635818	0.0229775	0.04293	0.12467	45	50	50	D1	Reproductive. testis (GTEx)	PrediXcan	0.996625	testis	0.999981
1001	ENSG00000138111	MFSD13A	-1.29219	-0.0807633	0.196293	0.0831137	0.250748	2.91398e-13	3.58164e-12	32	41	41	D1	Reproductive. testis (GTEx)	PrediXcan	0.996625	testis	0.999981
1002	ENSG00000128482	RNF112	-1.29107	-0.0761543	0.196679	0.0831931	0.412099	1.22237e-23	3.81467e-22	23	28	28	D1	Reproductive. testis (GTEx)	PrediXcan	0.996625	testis	0.999981
1003	ENSG00000086475	SEPHS1	1.29008	0.151264	0.197025	0.0356438	0.0746693	0.000157139	0.000674996	28	38	38	D1	Reproductive. testis (GTEx)	PrediXcan	0.996625	testis	0.999981
1004	ENSG00000198832	SELENOM	-1.28969	-0.0616882	0.197159	0.12795	0.266345	2.89712e-14	3.94887e-13	60	66	66	D1	Reproductive. testis (GTEx)	PrediXcan	0.996625	testis	0.999981
1005	ENSG00000141506	PIK3R5	-1.28887	-0.0563771	0.197444	0.194321	0.378607	3.134e-21	8.13215e-20	15	16	16	D1	Reproductive. testis (GTEx)	PrediXcan	0.996625	testis	0.999981
1006	ENSG00000104043	ATP8B4	-1.28729	-0.0998254	0.197994	0.0978935	0.10754	6.18682e-06	3.25412e-05	50	56	56	D1	Reproductive. testis (GTEx)	PrediXcan	0.996625	testis	0.999981
1007	ENSG00000004534	RBM6	1.28691	0.0585974	0.198125	0.158697	0.413725	1.10378e-24	3.68241e-23	55	75	75	D1	Reproductive. testis (GTEx)	PrediXcan	0.996625	testis	0.999981
1008	ENSG00000197763	TXNRD3	-1.28685	-0.0719413	0.198145	0.150028	0.125447	8.56798e-07	5.17031e-06	74	79	79	D1	Reproductive. testis (GTEx)	PrediXcan	0.996625	testis	0.999981
1009	ENSG00000160932	LY6E	1.28679	0.13563	0.198167	0.0383353	0.131752	6.08496e-07	3.74286e-06	10	14	14	D1	Reproductive. testis (GTEx)	PrediXcan	0.996625	testis	0.999981
1010	ENSG00000176393	RNPEP	1.2866	0.206096	0.198235	0.0131672	0.0396463	0.00770139	0.0257608	17	20	20	D1	Reproductive. testis (GTEx)	PrediXcan	0.996625	testis	0.999981
1011	ENSG00000103326	CAPN15	1.28559	0.176218	0.198586	0.0463162	0.0315541	0.0157323	0.0498961	43	51	51	D1	Reproductive. testis (GTEx)	PrediXcan	0.996625	testis	0.999981
1012	ENSG00000136010	ALDH1L2	-1.28511	-0.0645337	0.198754	0.14928	0.324848	1.55166e-17	2.87972e-16	59	75	75	D1	Reproductive. testis (GTEx)	PrediXcan	0.996625	testis	0.999981
1013	ENSG00000117054	ACADM	-1.28433	-0.0960923	0.199026	0.0615002	0.0691749	0.00036955	0.00150178	121	159	159	D1	Reproductive. testis (GTEx)	PrediXcan	0.996625	testis	0.999981
1014	ENSG00000108947	EFNB3	-1.2843	-0.103229	0.199037	0.0782038	0.0723281	0.000191188	0.000812041	40	44	44	D1	Reproductive. testis (GTEx)	PrediXcan	0.996625	testis	0.999981
1015	ENSG00000185829	ARL17A	1.28411	0.0756598	0.199102	0.127005	0.338824	1.09357e-18	2.26339e-17	31	42	42	D1	Reproductive. testis (GTEx)	PrediXcan	0.996625	testis	0.999981
1016	ENSG00000173575	CHD2	1.28304	1.12191	0.199478	0.000426651	0.0251033	0.0330987	0.0983623	2	2	2	D1	Reproductive. testis (GTEx)	PrediXcan	0.996625	testis	0.999981
1017	ENSG00000170759	KIF5B	1.28273	0.0498754	0.199588	0.238647	0.416236	9.46098e-26	3.47035e-24	54	69	69	D1	Reproductive. testis (GTEx)	PrediXcan	0.996625	testis	0.999981
1018	ENSG00000118162	KPTN	-1.28234	-0.113664	0.199723	0.0472061	0.165977	2.01459e-09	1.67927e-08	4	4	4	D1	Reproductive. testis (GTEx)	PrediXcan	0.996625	testis	0.999981
1019	ENSG00000167261	DPEP2	1.28198	0.109333	0.19985	0.0467009	0.0145984	0.107265	0.278803	35	40	40	D1	Reproductive. testis (GTEx)	PrediXcan	0.996625	testis	0.999981
1020	ENSG00000269893	SNHG8	-1.28195	-0.0407543	0.199861	0.159464	0.0756679	0.000174064	0.000742915	76	86	86	D1	Reproductive. testis (GTEx)	PrediXcan	0.996625	testis	0.999981
1021	ENSG00000197728	RPS26	-1.28172	-0.0325655	0.19994	0.540278	0.722799	5.70399e-62	9.99053e-59	39	44	44	D1	Reproductive. testis (GTEx)	PrediXcan	0.996625	testis	0.999981
1022	ENSG00000167528	ZNF641	1.28045	0.134078	0.200387	0.0448095	0.108608	5.66335e-06	2.99679e-05	18	25	25	D1	Reproductive. testis (GTEx)	PrediXcan	0.996625	testis	0.999981
1023	ENSG00000148288	GBGT1	-1.27999	-0.0917811	0.200549	0.0750646	0.0248381	0.0363176	0.106953	46	54	54	D1	Reproductive. testis (GTEx)	PrediXcan	0.996625	testis	0.999981
1024	ENSG00000136856	SLC2A8	1.27861	0.147132	0.201033	0.0266443	0.130186	3.40351e-07	2.17762e-06	14	18	18	D1	Reproductive. testis (GTEx)	PrediXcan	0.996625	testis	0.999981
1025	ENSG00000135218	CD36	-1.27853	-0.478758	0.201063	0.00421311	0.0118468	0.134389	0.338012	6	6	6	D1	Reproductive. testis (GTEx)	PrediXcan	0.996625	testis	0.999981
1026	ENSG00000213079	SCAF8	-1.27786	-0.454232	0.201298	0.00284679	0.0165363	0.0841528	0.226047	8	9	9	D1	Reproductive. testis (GTEx)	PrediXcan	0.996625	testis	0.999981
1027	ENSG00000235387	SPAAR	-1.27775	-0.420475	0.201338	0.00430956	0.0420942	0.00614588	0.0208961	10	14	14	D1	Reproductive. testis (GTEx)	PrediXcan	0.996625	testis	0.999981
1028	ENSG00000133816	MICAL2	-1.27768	-0.120655	0.201364	0.0479517	0.0769228	9.55728e-05	0.000423519	19	20	20	D1	Reproductive. testis (GTEx)	PrediXcan	0.996625	testis	0.999981
1029	ENSG00000181007	ZFP82	1.27763	0.0981429	0.201378	0.0417203	0.0202476	0.0577556	0.162201	22	24	24	D1	Reproductive. testis (GTEx)	PrediXcan	0.996625	testis	0.999981
1030	ENSG00000221995	TIAF1	1.27738	0.104335	0.201467	0.056293	0.148199	2.75345e-08	1.99903e-07	16	18	18	D1	Reproductive. testis (GTEx)	PrediXcan	0.996625	testis	0.999981
1031	ENSG00000161010	MRNIP	-1.27589	-0.0910875	0.201994	0.0677414	0.256422	1.3997e-14	1.97708e-13	10	12	12	D1	Reproductive. testis (GTEx)	PrediXcan	0.996625	testis	0.999981
1032	ENSG00000130640	TUBGCP2	-1.27498	-0.183749	0.202316	0.0404258	0.0347241	0.0122768	0.0399023	22	30	30	D1	Reproductive. testis (GTEx)	PrediXcan	0.996625	testis	0.999981
1033	ENSG00000112365	ZBTB24	-1.2742	-0.0895322	0.202594	0.0665854	0.234536	6.6275e-13	7.9101e-12	25	32	32	D1	Reproductive. testis (GTEx)	PrediXcan	0.996625	testis	0.999981
1034	ENSG00000153446	C16orf89	1.27284	0.119824	0.203074	0.0329629	0.0623843	0.000603069	0.00238639	24	33	33	D1	Reproductive. testis (GTEx)	PrediXcan	0.996625	testis	0.999981
1035	ENSG00000149679	CABLES2	1.27273	0.0930633	0.203115	0.0755281	0.138354	7.12739e-08	4.95628e-07	15	18	18	D1	Reproductive. testis (GTEx)	PrediXcan	0.996625	testis	0.999981
1036	ENSG00000071462	BUD23	1.27172	0.0695284	0.203473	0.116149	0.180043	1.99115e-09	1.66368e-08	55	65	65	D1	Reproductive. testis (GTEx)	PrediXcan	0.996625	testis	0.999981
1037	ENSG00000184226	PCDH9	1.27126	0.110453	0.203637	0.0551245	0.14745	4.31202e-08	3.07168e-07	8	8	8	D1	Reproductive. testis (GTEx)	PrediXcan	0.996625	testis	0.999981
1038	ENSG00000120616	EPC1	-1.271	-0.185982	0.203728	0.0174067	0.0679938	0.00027976	0.00115976	19	22	22	D1	Reproductive. testis (GTEx)	PrediXcan	0.996625	testis	0.999981
1039	ENSG00000079337	RAPGEF3	1.27055	0.277613	0.203887	0.0069324	0.0383054	0.00695902	0.0234455	7	9	9	D1	Reproductive. testis (GTEx)	PrediXcan	0.996625	testis	0.999981
1040	ENSG00000133083	DCLK1	1.26994	0.195327	0.204105	0.0155466	0.0274529	0.023841	0.0729707	22	24	24	D1	Reproductive. testis (GTEx)	PrediXcan	0.996625	testis	0.999981
1041	ENSG00000063245	EPN1	1.2693	0.105141	0.204333	0.0524071	0.0231022	0.0435177	0.126116	33	44	44	D1	Reproductive. testis (GTEx)	PrediXcan	0.996625	testis	0.999981
1042	ENSG00000248008	NRAV	-1.2691	-0.188008	0.204404	0.015097	0.0722315	0.000225804	0.000949286	9	9	9	D1	Reproductive. testis (GTEx)	PrediXcan	0.996625	testis	0.999981
1043	ENSG00000128512	DOCK4	1.26742	0.344307	0.205005	0.00413503	0.0133325	0.125578	0.319057	3	3	3	D1	Reproductive. testis (GTEx)	PrediXcan	0.996625	testis	0.999981
1044	ENSG00000206560	ANKRD28	1.26603	0.219051	0.205504	0.0119826	0.0283906	0.0232397	0.0712704	6	7	7	D1	Reproductive. testis (GTEx)	PrediXcan	0.996625	testis	0.999981
1045	ENSG00000166845	C18orf54	-1.26588	-0.143095	0.205555	0.0199188	0.0477663	0.0031589	0.0112	8	10	10	D1	Reproductive. testis (GTEx)	PrediXcan	0.996625	testis	0.999981
1046	ENSG00000132199	ENOSF1	-1.26583	-0.0482343	0.205575	0.239855	0.377905	1.67345e-21	4.42422e-20	36	41	41	D1	Reproductive. testis (GTEx)	PrediXcan	0.996625	testis	0.999981
1047	ENSG00000121989	ACVR2A	1.26566	0.15614	0.205635	0.0239764	0.124234	4.36606e-07	2.75077e-06	32	36	36	D1	Reproductive. testis (GTEx)	PrediXcan	0.996625	testis	0.999981
1048	ENSG00000112667	DNPH1	1.26533	0.0802821	0.205752	0.0797906	0.0716681	0.000307244	0.00126807	65	73	73	D1	Reproductive. testis (GTEx)	PrediXcan	0.996625	testis	0.999981
1049	ENSG00000184574	LPAR5	1.26471	0.0722448	0.205975	0.107863	0.339393	5.9104e-19	1.2567e-17	6	10	10	D1	Reproductive. testis (GTEx)	PrediXcan	0.996625	testis	0.999981
1050	ENSG00000153012	LGI2	1.26458	0.10935	0.206023	0.0459824	0.134728	3.82636e-07	2.42711e-06	29	37	37	D1	Reproductive. testis (GTEx)	PrediXcan	0.996625	testis	0.999981
1051	ENSG00000163527	STT3B	-1.26433	-0.156586	0.206111	0.0265956	0.0393787	0.00659693	0.0223087	40	51	51	D1	Reproductive. testis (GTEx)	PrediXcan	0.996625	testis	0.999981
1052	ENSG00000204991	SPIRE2	-1.26393	-0.0851363	0.206253	0.0839692	0.351481	5.59485e-20	1.28516e-18	27	38	38	D1	Reproductive. testis (GTEx)	PrediXcan	0.996625	testis	0.999981
1053	ENSG00000117500	TMED5	-1.2637	-0.070458	0.206338	0.114035	0.389747	6.56071e-22	1.77469e-20	72	106	106	D1	Reproductive. testis (GTEx)	PrediXcan	0.996625	testis	0.999981
1054	ENSG00000070214	SLC44A1	-1.26364	-0.0929733	0.206359	0.0513314	0.209261	6.70256e-11	6.53103e-10	25	29	29	D1	Reproductive. testis (GTEx)	PrediXcan	0.996625	testis	0.999981
1055	ENSG00000271780	AL118558.3	-1.26338	-0.1688	0.206454	0.0411367	0.0565565	0.00131161	0.00492716	36	39	39	D1	Reproductive. testis (GTEx)	PrediXcan	0.996625	testis	0.999981
1056	ENSG00000108666	C17orf75	-1.2625	-0.0612843	0.206768	0.151857	0.336615	1.51925e-18	3.1077e-17	22	23	23	D1	Reproductive. testis (GTEx)	PrediXcan	0.996625	testis	0.999981
1057	ENSG00000073060	SCARB1	1.26249	0.0600618	0.206773	0.171893	0.307323	4.37422e-17	7.85789e-16	73	94	94	D1	Reproductive. testis (GTEx)	PrediXcan	0.996625	testis	0.999981
1058	ENSG00000164932	CTHRC1	-1.26243	-0.172411	0.206793	0.0189146	0.0852426	6.56468e-05	0.000296736	26	29	29	D1	Reproductive. testis (GTEx)	PrediXcan	0.996625	testis	0.999981
1059	ENSG00000182504	CEP97	-1.26197	-0.072049	0.206959	0.131587	0.188372	5.56001e-10	4.93082e-09	106	124	124	D1	Reproductive. testis (GTEx)	PrediXcan	0.996625	testis	0.999981
1060	ENSG00000125633	CCDC93	1.26173	0.119741	0.207044	0.044774	0.114492	2.74206e-06	1.52105e-05	58	70	70	D1	Reproductive. testis (GTEx)	PrediXcan	0.996625	testis	0.999981
1061	ENSG00000107290	SETX	1.26073	0.429576	0.207405	0.00461612	0.0133515	0.118111	0.302676	16	22	22	D1	Reproductive. testis (GTEx)	PrediXcan	0.996625	testis	0.999981
1062	ENSG00000197774	EME2	1.26027	0.0970164	0.207571	0.0969947	0.20677	1.7946e-11	1.85442e-10	19	26	26	D1	Reproductive. testis (GTEx)	PrediXcan	0.996625	testis	0.999981
1063	ENSG00000049245	VAMP3	1.25956	0.122333	0.207829	0.0515105	0.0863271	5.08583e-05	0.000234032	40	44	44	D1	Reproductive. testis (GTEx)	PrediXcan	0.996625	testis	0.999981
1064	ENSG00000123607	TTC21B	-1.2594	-0.112886	0.207887	0.042614	0.0202401	0.0513258	0.146293	22	24	24	D1	Reproductive. testis (GTEx)	PrediXcan	0.996625	testis	0.999981
1065	ENSG00000103269	RHBDL1	1.25919	0.0561884	0.207962	0.210394	0.225415	8.61634e-12	9.25151e-11	98	137	137	D1	Reproductive. testis (GTEx)	PrediXcan	0.996625	testis	0.999981
1066	ENSG00000141376	BCAS3	1.25911	0.214443	0.207992	0.096536	0.143345	7.49481e-08	5.20391e-07	25	28	28	D1	Reproductive. testis (GTEx)	PrediXcan	0.996625	testis	0.999981
1067	ENSG00000138496	PARP9	1.259	0.167408	0.20803	0.0194116	0.0189702	0.0566159	0.159426	13	16	16	D1	Reproductive. testis (GTEx)	PrediXcan	0.996625	testis	0.999981
1068	ENSG00000116857	TMEM9	-1.25787	-0.241361	0.208439	0.0090183	0.100531	1.22281e-05	6.16331e-05	4	7	7	D1	Reproductive. testis (GTEx)	PrediXcan	0.996625	testis	0.999981
1069	ENSG00000164506	STXBP5	-1.25766	-0.177634	0.208517	0.0208953	0.0382458	0.00805181	0.026888	7	8	8	D1	Reproductive. testis (GTEx)	PrediXcan	0.996625	testis	0.999981
1070	ENSG00000145819	ARHGAP26	1.25687	0.0622591	0.208801	0.132445	0.0467262	0.00315662	0.0111948	69	87	87	D1	Reproductive. testis (GTEx)	PrediXcan	0.996625	testis	0.999981
1071	ENSG00000137513	NARS2	-1.25658	-0.298077	0.208905	0.00688487	0.0904689	3.69688e-05	0.00017412	19	30	30	D1	Reproductive. testis (GTEx)	PrediXcan	0.996625	testis	0.999981
1072	ENSG00000126746	ZNF384	1.25604	0.312088	0.2091	0.00655958	0.155173	2.73227e-08	1.98469e-07	14	20	20	D1	Reproductive. testis (GTEx)	PrediXcan	0.996625	testis	0.999981
1073	ENSG00000168036	CTNNB1	-1.25599	-0.114206	0.20912	0.0803912	0.0361417	0.0103855	0.0341438	36	43	43	D1	Reproductive. testis (GTEx)	PrediXcan	0.996625	testis	0.999981
1074	ENSG00000099875	MKNK2	1.2536	0.0739351	0.209987	0.125712	0.190919	5.69471e-10	5.0407e-09	21	25	25	D1	Reproductive. testis (GTEx)	PrediXcan	0.996625	testis	0.999981
1075	ENSG00000198053	SIRPA	-1.25338	-0.170022	0.210069	0.0211078	0.118015	1.78035e-06	1.02155e-05	18	23	23	D1	Reproductive. testis (GTEx)	PrediXcan	0.996625	testis	0.999981
1076	ENSG00000112782	CLIC5	1.25316	0.0628369	0.210147	0.139227	0.464823	4.77744e-28	2.11172e-26	29	38	38	D1	Reproductive. testis (GTEx)	PrediXcan	0.996625	testis	0.999981
1077	ENSG00000068305	MEF2A	1.2531	0.11257	0.210171	0.0492051	0.0985546	1.59309e-05	7.90453e-05	18	22	22	D1	Reproductive. testis (GTEx)	PrediXcan	0.996625	testis	0.999981
1078	ENSG00000182240	BACE2	-1.253	-0.0810788	0.210207	0.0945816	0.174418	1.39919e-09	1.19254e-08	22	23	23	D1	Reproductive. testis (GTEx)	PrediXcan	0.996625	testis	0.999981
1079	ENSG00000164889	SLC4A2	1.25175	0.129927	0.210662	0.041234	0.0752109	6.23193e-05	0.00028287	17	21	21	D1	Reproductive. testis (GTEx)	PrediXcan	0.996625	testis	0.999981
1080	ENSG00000136098	NEK3	1.25085	0.0465442	0.21099	0.297614	0.651502	1.63339e-49	6.02293e-47	35	51	51	D1	Reproductive. testis (GTEx)	PrediXcan	0.996625	testis	0.999981
1081	ENSG00000138463	DIRC2	-1.25049	-0.222003	0.211122	0.0119676	0.0387738	0.00860553	0.0286279	17	20	20	D1	Reproductive. testis (GTEx)	PrediXcan	0.996625	testis	0.999981
1082	ENSG00000205420	KRT6A	1.2498	0.134802	0.211374	0.0197994	0.0206291	0.0563534	0.158846	53	72	72	D1	Reproductive. testis (GTEx)	PrediXcan	0.996625	testis	0.999981
1083	ENSG00000099999	RNF215	1.24964	0.0909355	0.211432	0.0687266	0.0890481	3.17009e-05	0.000150876	42	49	49	D1	Reproductive. testis (GTEx)	PrediXcan	0.996625	testis	0.999981
1084	ENSG00000108349	CASC3	-1.24912	-0.147789	0.211622	0.0360777	0.0130746	0.127309	0.322672	26	27	27	D1	Reproductive. testis (GTEx)	PrediXcan	0.996625	testis	0.999981
1085	ENSG00000261824	LINC00662	-1.24895	-0.376473	0.211683	0.00516475	0.0315036	0.0159213	0.050427	9	13	13	D1	Reproductive. testis (GTEx)	PrediXcan	0.996625	testis	0.999981
1086	ENSG00000139880	CDH24	-1.24837	-0.0676737	0.211896	0.180538	0.018815	0.0673177	0.185898	81	103	103	D1	Reproductive. testis (GTEx)	PrediXcan	0.996625	testis	0.999981
1087	ENSG00000079387	SENP1	1.24833	0.0876649	0.211911	0.0868211	0.245587	2.79016e-13	3.44456e-12	37	44	44	D1	Reproductive. testis (GTEx)	PrediXcan	0.996625	testis	0.999981
1088	ENSG00000011143	MKS1	-1.24821	-0.224953	0.211953	0.0118343	0.0258703	0.0302427	0.0905665	14	16	16	D1	Reproductive. testis (GTEx)	PrediXcan	0.996625	testis	0.999981
1089	ENSG00000182919	C11orf54	1.24766	0.0982202	0.212156	0.0657556	0.271133	1.31447e-14	1.8642e-13	38	51	51	D1	Reproductive. testis (GTEx)	PrediXcan	0.996625	testis	0.999981
1090	ENSG00000013573	DDX11	-1.2466	-0.0355533	0.212546	0.443776	0.737425	5.7447e-66	4.02474e-62	95	115	115	D1	Reproductive. testis (GTEx)	PrediXcan	0.996625	testis	0.999981
1091	ENSG00000140368	PSTPIP1	-1.24601	-0.0981265	0.212762	0.0584869	0.0682166	0.000368358	0.0014978	45	49	49	D1	Reproductive. testis (GTEx)	PrediXcan	0.996625	testis	0.999981
1092	ENSG00000143851	PTPN7	1.24474	0.0517253	0.213226	0.179953	0.0716073	0.000200853	0.000850257	70	89	89	D1	Reproductive. testis (GTEx)	PrediXcan	0.996625	testis	0.999981
1093	ENSG00000105792	CFAP69	1.24467	0.202127	0.213251	0.0125188	0.0841259	6.00794e-05	0.000273411	13	16	16	D1	Reproductive. testis (GTEx)	PrediXcan	0.996625	testis	0.999981
1094	ENSG00000157693	TMEM268	-1.24451	-0.110035	0.213311	0.0455434	0.0518067	0.00206226	0.00751337	27	30	30	D1	Reproductive. testis (GTEx)	PrediXcan	0.996625	testis	0.999981
1095	ENSG00000106344	RBM28	-1.24432	-0.0872434	0.213381	0.0948354	0.0598739	0.000844257	0.00326337	75	92	92	D1	Reproductive. testis (GTEx)	PrediXcan	0.996625	testis	0.999981
1096	ENSG00000237149	ZNF503-AS2	-1.24392	-0.331377	0.213528	0.00609897	0.0406759	0.00688021	0.0232023	3	4	4	D1	Reproductive. testis (GTEx)	PrediXcan	0.996625	testis	0.999981
1097	ENSG00000106526	ACTR3C	-1.24369	-0.188148	0.213612	0.0242337	0.123683	9.89981e-07	5.92804e-06	67	76	76	D1	Reproductive. testis (GTEx)	PrediXcan	0.996625	testis	0.999981
1098	ENSG00000140575	IQGAP1	1.24334	0.0320554	0.213741	0.355784	0.47497	5.2829e-29	2.50081e-27	69	75	75	D1	Reproductive. testis (GTEx)	PrediXcan	0.996625	testis	0.999981
1099	ENSG00000128891	CCDC32	1.24301	0.067956	0.213865	0.130797	0.470334	6.2425e-29	2.93523e-27	36	45	45	D1	Reproductive. testis (GTEx)	PrediXcan	0.996625	testis	0.999981
1100	ENSG00000167785	ZNF558	1.24298	0.513529	0.213874	0.00266544	0.0112841	0.158708	0.388574	2	4	4	D1	Reproductive. testis (GTEx)	PrediXcan	0.996625	testis	0.999981
1101	ENSG00000118579	MED28	1.24202	0.0705068	0.21423	0.121244	0.43868	8.34903e-26	3.07859e-24	84	123	123	D1	Reproductive. testis (GTEx)	PrediXcan	0.996625	testis	0.999981
1102	ENSG00000076108	BAZ2A	1.2399	0.0784249	0.215014	0.0987479	0.361042	2.3896e-20	5.6944e-19	41	48	48	D1	Reproductive. testis (GTEx)	PrediXcan	0.996625	testis	0.999981
1103	ENSG00000102904	TSNAXIP1	-1.23959	-0.313157	0.215127	0.009877	0.0116763	0.154415	0.380257	37	38	38	D1	Reproductive. testis (GTEx)	PrediXcan	0.996625	testis	0.999981
1104	ENSG00000134461	ANKRD16	-1.23937	-0.0720848	0.215209	0.228621	0.243493	8.16668e-13	9.63229e-12	133	156	156	D1	Reproductive. testis (GTEx)	PrediXcan	0.996625	testis	0.999981
1105	ENSG00000203485	INF2	1.23857	0.0809122	0.215505	0.161665	0.255418	7.13754e-14	9.35559e-13	52	60	60	D1	Reproductive. testis (GTEx)	PrediXcan	0.996625	testis	0.999981
1106	ENSG00000059573	ALDH18A1	1.23813	0.0639569	0.215669	0.133641	0.0987237	1.17104e-05	5.9109e-05	64	74	74	D1	Reproductive. testis (GTEx)	PrediXcan	0.996625	testis	0.999981
1107	ENSG00000132128	LRRC41	-1.23772	-0.113142	0.215819	0.0452526	0.0283157	0.0244517	0.0747095	32	34	34	D1	Reproductive. testis (GTEx)	PrediXcan	0.996625	testis	0.999981
1108	ENSG00000267350	RP1-178F10.3	-1.23765	-0.186368	0.215844	0.0149694	0.0631389	0.000675663	0.00264674	4	5	5	D1	Reproductive. testis (GTEx)	PrediXcan	0.996625	testis	0.999981
1109	ENSG00000250786	SNHG18	1.23677	0.0950623	0.216174	0.0396283	0.104628	9.25946e-06	4.74832e-05	8	9	9	D1	Reproductive. testis (GTEx)	PrediXcan	0.996625	testis	0.999981
1110	ENSG00000123453	SARDH	-1.23662	-0.112509	0.21623	0.0685327	0.0705753	0.000327029	0.00134261	50	60	60	D1	Reproductive. testis (GTEx)	PrediXcan	0.996625	testis	0.999981
1111	ENSG00000064199	SPA17	-1.2357	-0.227426	0.216568	0.0135207	0.0574554	0.00119527	0.00451311	42	58	58	D1	Reproductive. testis (GTEx)	PrediXcan	0.996625	testis	0.999981
1112	ENSG00000145703	IQGAP2	1.2354	0.101666	0.21668	0.130648	0.032185	0.0163854	0.0517699	78	90	90	D1	Reproductive. testis (GTEx)	PrediXcan	0.996625	testis	0.999981
1113	ENSG00000224389	C4B	-1.23524	-0.0919891	0.21674	0.0861516	0.131487	3.46818e-07	2.21596e-06	73	83	83	D1	Reproductive. testis (GTEx)	PrediXcan	0.996625	testis	0.999981
1114	ENSG00000144057	ST6GAL2	-1.23491	-0.0633627	0.216865	0.149511	0.159331	1.94399e-08	1.44429e-07	121	150	150	D1	Reproductive. testis (GTEx)	PrediXcan	0.996625	testis	0.999981
1115	ENSG00000101546	RBFA	-1.23479	-0.0476528	0.21691	0.228969	0.481051	2.17984e-30	1.11882e-28	50	61	61	D1	Reproductive. testis (GTEx)	PrediXcan	0.996625	testis	0.999981
1116	ENSG00000267082	AC011472.1	1.23453	0.155236	0.217004	0.0217341	0.0127409	0.12613	0.320343	31	38	38	D1	Reproductive. testis (GTEx)	PrediXcan	0.996625	testis	0.999981
1117	ENSG00000248098	BCKDHA	1.23437	0.091477	0.217064	0.0996956	0.228102	5.63953e-12	6.13517e-11	47	51	51	D1	Reproductive. testis (GTEx)	PrediXcan	0.996625	testis	0.999981
1118	ENSG00000248593	DSTNP2	-1.23406	-0.259018	0.217182	0.0148235	0.0735687	0.000163028	0.000698526	14	22	22	D1	Reproductive. testis (GTEx)	PrediXcan	0.996625	testis	0.999981
1119	ENSG00000189306	RRP7A	1.23341	0.0601916	0.217425	0.159452	0.26323	1.71089e-14	2.38775e-13	48	63	63	D1	Reproductive. testis (GTEx)	PrediXcan	0.996625	testis	0.999981
1120	ENSG00000152409	JMY	1.2333	0.105903	0.217463	0.0497412	0.182383	1.28466e-09	1.10029e-08	15	16	16	D1	Reproductive. testis (GTEx)	PrediXcan	0.996625	testis	0.999981
1121	ENSG00000104872	PIH1D1	-1.23302	-0.0468915	0.21757	0.240469	0.577507	8.84682e-40	1.12692e-37	20	25	25	D1	Reproductive. testis (GTEx)	PrediXcan	0.996625	testis	0.999981
1122	ENSG00000155189	AGPAT5	1.23212	0.057335	0.217903	0.171361	0.421058	2.42887e-24	7.95172e-23	32	48	48	D1	Reproductive. testis (GTEx)	PrediXcan	0.996625	testis	0.999981
1123	ENSG00000188690	UROS	-1.23078	-0.0539329	0.218406	0.211847	0.590408	1.88551e-41	2.75205e-39	78	100	100	D1	Reproductive. testis (GTEx)	PrediXcan	0.996625	testis	0.999981
1124	ENSG00000228451	SDAD1P1	-1.22972	-0.152813	0.218803	0.0217927	0.102199	2.47229e-06	1.38512e-05	3	3	3	D1	Reproductive. testis (GTEx)	PrediXcan	0.996625	testis	0.999981
1125	ENSG00000105447	GRWD1	1.22921	0.263964	0.218993	0.0137174	0.012575	0.13712	0.344015	17	23	23	D1	Reproductive. testis (GTEx)	PrediXcan	0.996625	testis	0.999981
1126	ENSG00000106772	PRUNE2	-1.22894	-0.158265	0.219095	0.0224294	0.16431	9.99391e-09	7.63132e-08	5	7	7	D1	Reproductive. testis (GTEx)	PrediXcan	0.996625	testis	0.999981
1127	ENSG00000185864	NPIPB4	1.22843	0.10875	0.219287	0.0685414	0.052445	0.00212947	0.00774011	40	48	48	D1	Reproductive. testis (GTEx)	PrediXcan	0.996625	testis	0.999981
1128	ENSG00000140043	PTGR2	-1.22843	-0.0641282	0.219287	0.120403	0.343001	4.85548e-19	1.03554e-17	31	42	42	D1	Reproductive. testis (GTEx)	PrediXcan	0.996625	testis	0.999981
1129	ENSG00000099251	HSD17B7P2	1.22815	0.116609	0.219392	0.0429918	0.157727	3.31404e-08	2.38502e-07	24	35	35	D1	Reproductive. testis (GTEx)	PrediXcan	0.996625	testis	0.999981
1130	ENSG00000110721	CHKA	-1.22814	-0.191122	0.219394	0.0166809	0.0973485	1.97978e-05	9.66574e-05	7	8	8	D1	Reproductive. testis (GTEx)	PrediXcan	0.996625	testis	0.999981
1131	ENSG00000153406	NMRAL1	1.22795	0.0570924	0.219467	0.144157	0.322415	1.26217e-18	2.5894e-17	30	41	41	D1	Reproductive. testis (GTEx)	PrediXcan	0.996625	testis	0.999981
1132	ENSG00000107949	BCCIP	-1.22776	-0.116203	0.219537	0.0365493	0.116464	1.49982e-06	8.69844e-06	26	33	33	D1	Reproductive. testis (GTEx)	PrediXcan	0.996625	testis	0.999981
1133	ENSG00000164181	ELOVL7	1.22639	0.265292	0.220051	0.00944959	0.0378184	0.00848929	0.028268	4	4	4	D1	Reproductive. testis (GTEx)	PrediXcan	0.996625	testis	0.999981
1134	ENSG00000251136	AF117829.1	1.2256	0.148038	0.220348	0.0244381	0.0629859	0.000581657	0.00230622	50	64	64	D1	Reproductive. testis (GTEx)	PrediXcan	0.996625	testis	0.999981
1135	ENSG00000049759	NEDD4L	1.22533	0.103482	0.220451	0.0602964	0.0137997	0.118027	0.30256	68	83	83	D1	Reproductive. testis (GTEx)	PrediXcan	0.996625	testis	0.999981
1136	ENSG00000241878	PISD	1.22319	0.279912	0.221257	0.00704391	0.0707286	0.000259116	0.0010801	20	28	28	D1	Reproductive. testis (GTEx)	PrediXcan	0.996625	testis	0.999981
1137	ENSG00000110660	SLC35F2	-1.22308	-0.134186	0.221299	0.051686	0.0561211	0.00134535	0.00504442	37	45	45	D1	Reproductive. testis (GTEx)	PrediXcan	0.996625	testis	0.999981
1138	ENSG00000006740	ARHGAP44	1.22301	0.104098	0.221327	0.0424526	0.0361095	0.00999599	0.032933	33	39	39	D1	Reproductive. testis (GTEx)	PrediXcan	0.996625	testis	0.999981
1139	ENSG00000122641	INHBA	-1.22254	-0.0449285	0.221505	0.252505	0.18772	4.81268e-10	4.2925e-09	89	100	100	D1	Reproductive. testis (GTEx)	PrediXcan	0.996625	testis	0.999981
1140	ENSG00000065268	WDR18	1.22157	0.0667744	0.221872	0.153457	0.540104	1.76968e-35	1.43334e-33	38	48	48	D1	Reproductive. testis (GTEx)	PrediXcan	0.996625	testis	0.999981
1141	ENSG00000064313	TAF2	-1.22154	-0.103349	0.221883	0.0361784	0.0336724	0.00963544	0.0317974	35	41	41	D1	Reproductive. testis (GTEx)	PrediXcan	0.996625	testis	0.999981
1142	ENSG00000186417	GLDN	-1.22135	-0.110429	0.221955	0.0385007	0.030488	0.0185018	0.0577595	33	37	37	D1	Reproductive. testis (GTEx)	PrediXcan	0.996625	testis	0.999981
1143	ENSG00000214309	MBLAC1	1.22103	0.120148	0.222075	0.0393494	0.064672	0.000394077	0.00159728	8	9	9	D1	Reproductive. testis (GTEx)	PrediXcan	0.996625	testis	0.999981
1144	ENSG00000069424	KCNAB2	1.22048	0.130188	0.222282	0.019063	0.0635373	0.000329966	0.00135348	30	32	32	D1	Reproductive. testis (GTEx)	PrediXcan	0.996625	testis	0.999981
1145	ENSG00000245552	AP000787.1	1.22041	0.0968874	0.222308	0.0568557	0.186444	8.22288e-10	7.18771e-09	21	24	24	D1	Reproductive. testis (GTEx)	PrediXcan	0.996625	testis	0.999981
1146	ENSG00000124380	SNRNP27	-1.2202	-0.130618	0.222391	0.0324957	0.205314	6.98033e-11	6.78283e-10	22	29	29	D1	Reproductive. testis (GTEx)	PrediXcan	0.996625	testis	0.999981
1147	ENSG00000068654	POLR1A	-1.21898	-0.0816604	0.222853	0.132265	0.116853	2.66895e-06	1.48343e-05	80	97	97	D1	Reproductive. testis (GTEx)	PrediXcan	0.996625	testis	0.999981
1148	ENSG00000141527	CARD14	-1.21825	-0.075692	0.223129	0.100049	0.104788	9.16588e-06	4.70276e-05	59	75	75	D1	Reproductive. testis (GTEx)	PrediXcan	0.996625	testis	0.999981
1149	ENSG00000100731	PCNX1	-1.21816	-0.0892067	0.223164	0.0783757	0.0844286	7.82742e-05	0.000350073	35	43	43	D1	Reproductive. testis (GTEx)	PrediXcan	0.996625	testis	0.999981
1150	ENSG00000260572	AC069224.1	-1.2174	-0.168247	0.223451	0.0270353	0.0590955	0.00107655	0.00410018	27	30	30	D1	Reproductive. testis (GTEx)	PrediXcan	0.996625	testis	0.999981
1151	ENSG00000155760	FZD7	1.21732	0.101785	0.223481	0.048591	0.13129	2.64186e-07	1.7136e-06	49	56	56	D1	Reproductive. testis (GTEx)	PrediXcan	0.996625	testis	0.999981
1152	ENSG00000120798	NR2C1	-1.21585	-0.528363	0.224043	0.00202316	0.0142153	0.10921	0.283223	7	11	11	D1	Reproductive. testis (GTEx)	PrediXcan	0.996625	testis	0.999981
1153	ENSG00000164610	RP9	-1.21563	-0.173394	0.224127	0.0169534	0.0196829	0.0631872	0.175636	46	59	59	D1	Reproductive. testis (GTEx)	PrediXcan	0.996625	testis	0.999981
1154	ENSG00000115514	TXNDC9	-1.2153	-0.0506971	0.224252	0.190578	0.307608	1.63959e-16	2.7881e-15	66	81	81	D1	Reproductive. testis (GTEx)	PrediXcan	0.996625	testis	0.999981
1155	ENSG00000140395	WDR61	-1.21497	-0.195079	0.224377	0.0132517	0.0794653	0.000114744	0.000504008	17	21	21	D1	Reproductive. testis (GTEx)	PrediXcan	0.996625	testis	0.999981
1156	ENSG00000105373	NOP53	-1.21492	-0.109908	0.224396	0.0701101	0.0431532	0.00494255	0.0170537	43	51	51	D1	Reproductive. testis (GTEx)	PrediXcan	0.996625	testis	0.999981
1157	ENSG00000172175	MALT1	1.21476	0.213103	0.224458	0.0114644	0.0961932	1.61721e-05	8.01285e-05	19	23	23	D1	Reproductive. testis (GTEx)	PrediXcan	0.996625	testis	0.999981
1158	ENSG00000198522	GPN1	-1.21268	-0.0455218	0.225253	0.217247	0.0118056	0.143996	0.358378	120	138	138	D1	Reproductive. testis (GTEx)	PrediXcan	0.996625	testis	0.999981
1159	ENSG00000166199	ALKBH3	1.21145	0.0549774	0.225721	0.224865	0.315958	1.35912e-17	2.54258e-16	111	124	124	D1	Reproductive. testis (GTEx)	PrediXcan	0.996625	testis	0.999981
1160	ENSG00000156475	PPP2R2B	-1.21144	-0.11487	0.225728	0.0412295	0.0972915	1.68189e-05	8.30089e-05	50	59	59	D1	Reproductive. testis (GTEx)	PrediXcan	0.996625	testis	0.999981
1161	ENSG00000136636	KCTD3	1.21123	0.221588	0.225808	0.0087396	0.020022	0.0530397	0.150505	11	17	17	D1	Reproductive. testis (GTEx)	PrediXcan	0.996625	testis	0.999981
1162	ENSG00000123965	PMS2P5	1.21092	0.085316	0.225925	0.154207	0.299354	7.84833e-16	1.24121e-14	28	33	33	D1	Reproductive. testis (GTEx)	PrediXcan	0.996625	testis	0.999981
1163	ENSG00000221944	TIGD1	-1.2096	-0.0869699	0.226431	0.0758534	0.214094	1.39669e-11	1.46157e-10	14	15	15	D1	Reproductive. testis (GTEx)	PrediXcan	0.996625	testis	0.999981
1164	ENSG00000169752	NRG4	1.20852	0.03752	0.226846	0.296112	0.521302	1.44537e-33	9.73676e-32	31	35	35	D1	Reproductive. testis (GTEx)	PrediXcan	0.996625	testis	0.999981
1165	ENSG00000065717	TLE2	-1.2067	-0.10449	0.227548	0.0569388	0.0109731	0.164347	0.39952	57	79	79	D1	Reproductive. testis (GTEx)	PrediXcan	0.996625	testis	0.999981
1166	ENSG00000033100	CHPF2	-1.20666	-0.272722	0.227564	0.00831772	0.0122546	0.135098	0.339489	16	18	18	D1	Reproductive. testis (GTEx)	PrediXcan	0.996625	testis	0.999981
1167	ENSG00000101224	CDC25B	-1.20538	-0.0485305	0.228058	0.228809	0.371145	5.95207e-21	1.50815e-19	45	53	53	D1	Reproductive. testis (GTEx)	PrediXcan	0.996625	testis	0.999981
1168	ENSG00000105926	MPP6	-1.20519	-0.03659	0.22813	0.256071	0.445418	2.10058e-28	9.43377e-27	178	199	199	D1	Reproductive. testis (GTEx)	PrediXcan	0.996625	testis	0.999981
1169	ENSG00000146707	POMZP3	1.20511	0.0453236	0.228161	0.253132	0.674385	4.32666e-53	2.02084e-50	27	36	36	D1	Reproductive. testis (GTEx)	PrediXcan	0.996625	testis	0.999981
1170	ENSG00000170175	CHRNB1	-1.20457	-0.0577286	0.228371	0.144092	0.396166	1.6839e-23	5.22008e-22	35	46	46	D1	Reproductive. testis (GTEx)	PrediXcan	0.996625	testis	0.999981
1171	ENSG00000175634	RPS6KB2	-1.20448	-0.115465	0.228403	0.0485554	0.229822	1.09778e-12	1.27865e-11	30	43	43	D1	Reproductive. testis (GTEx)	PrediXcan	0.996625	testis	0.999981
1172	ENSG00000152078	TMEM56	-1.20445	-0.0679355	0.228417	0.12795	0.181463	2.10187e-09	1.74682e-08	49	57	57	D1	Reproductive. testis (GTEx)	PrediXcan	0.996625	testis	0.999981
1173	ENSG00000154027	AK5	1.20439	0.103813	0.228439	0.0555664	0.171451	2.70659e-09	2.20692e-08	7	7	7	D1	Reproductive. testis (GTEx)	PrediXcan	0.996625	testis	0.999981
1174	ENSG00000158234	FAIM	-1.20297	-0.188676	0.228989	0.0150762	0.0497727	0.00236197	0.00850356	5	5	5	D1	Reproductive. testis (GTEx)	PrediXcan	0.996625	testis	0.999981
1175	ENSG00000114670	NEK11	1.20165	0.063583	0.2295	0.119069	0.250612	9.66406e-14	1.24346e-12	38	44	44	D1	Reproductive. testis (GTEx)	PrediXcan	0.996625	testis	0.999981
1176	ENSG00000187815	ZFP69	1.20106	0.30923	0.229729	0.00535149	0.0149741	0.0959206	0.253067	31	38	38	D1	Reproductive. testis (GTEx)	PrediXcan	0.996625	testis	0.999981
1177	ENSG00000117480	FAAH	1.2006	0.144239	0.229906	0.0258791	0.139173	1.96962e-07	1.29813e-06	4	7	7	D1	Reproductive. testis (GTEx)	PrediXcan	0.996625	testis	0.999981
1178	ENSG00000140320	BAHD1	-1.19803	-0.169894	0.230904	0.0208486	0.0341003	0.0115385	0.0377133	36	42	42	D1	Reproductive. testis (GTEx)	PrediXcan	0.996625	testis	0.999981
1179	ENSG00000007516	BAIAP3	-1.19762	-0.0901628	0.231065	0.0719455	0.16421	7.1166e-09	5.52147e-08	11	14	14	D1	Reproductive. testis (GTEx)	PrediXcan	0.996625	testis	0.999981
1180	ENSG00000213930	GALT	-1.19644	-0.142856	0.231523	0.0267716	0.165049	1.32006e-08	9.9874e-08	11	14	14	D1	Reproductive. testis (GTEx)	PrediXcan	0.996625	testis	0.999981
1181	ENSG00000136270	TBRG4	-1.19611	-0.050367	0.231654	0.203986	0.308121	4.22786e-17	7.60472e-16	43	49	49	D1	Reproductive. testis (GTEx)	PrediXcan	0.996625	testis	0.999981
1182	ENSG00000163823	CCR1	1.19578	0.251496	0.231782	0.0132461	0.018993	0.0656943	0.181811	9	10	10	D1	Reproductive. testis (GTEx)	PrediXcan	0.996625	testis	0.999981
1183	ENSG00000119203	CPSF3	1.19485	0.0811276	0.232145	0.0865032	0.194932	2.59764e-10	2.39461e-09	14	17	17	D1	Reproductive. testis (GTEx)	PrediXcan	0.996625	testis	0.999981
1184	ENSG00000122882	ECD	-1.19392	-0.162247	0.232508	0.0151258	0.0559684	0.0012956	0.00487223	97	110	110	D1	Reproductive. testis (GTEx)	PrediXcan	0.996625	testis	0.999981
1185	ENSG00000197345	MRPL21	-1.19257	-0.0819261	0.233036	0.0974993	0.609672	4.44225e-47	1.29677e-44	11	20	20	D1	Reproductive. testis (GTEx)	PrediXcan	0.996625	testis	0.999981
1186	ENSG00000114857	NKTR	1.19252	0.0768403	0.233058	0.10343	0.034224	0.0113442	0.0371216	71	81	81	D1	Reproductive. testis (GTEx)	PrediXcan	0.996625	testis	0.999981
1187	ENSG00000177200	CHD9	-1.19215	-0.111056	0.233203	0.0550571	0.0444444	0.00466668	0.0161735	37	43	43	D1	Reproductive. testis (GTEx)	PrediXcan	0.996625	testis	0.999981
1188	ENSG00000215252	GOLGA8B	1.192	0.0496038	0.233263	0.201073	0.0908824	2.64175e-05	0.000126594	109	148	148	D1	Reproductive. testis (GTEx)	PrediXcan	0.996625	testis	0.999981
1189	ENSG00000152818	UTRN	-1.19142	-0.0733797	0.23349	0.0959855	0.215433	1.04489e-11	1.10748e-10	72	81	81	D1	Reproductive. testis (GTEx)	PrediXcan	0.996625	testis	0.999981
1190	ENSG00000127463	EMC1	1.18877	0.0444974	0.234529	0.179655	0.3157	3.89482e-17	7.04184e-16	64	73	73	D1	Reproductive. testis (GTEx)	PrediXcan	0.996625	testis	0.999981
1191	ENSG00000143363	PRUNE1	1.18847	0.0899446	0.234647	0.133163	0.101578	1.22726e-05	6.17908e-05	66	78	78	D1	Reproductive. testis (GTEx)	PrediXcan	0.996625	testis	0.999981
1192	ENSG00000196268	ZNF493	-1.18731	-0.127723	0.235105	0.0457244	0.0652195	0.000541099	0.00215362	22	24	24	D1	Reproductive. testis (GTEx)	PrediXcan	0.996625	testis	0.999981
1193	ENSG00000231999	FLJ27354	1.18669	0.159012	0.235349	0.0189875	0.0701688	0.000340225	0.00139393	51	63	63	D1	Reproductive. testis (GTEx)	PrediXcan	0.996625	testis	0.999981
1194	ENSG00000114021	NIT2	1.18655	0.09048	0.235405	0.0660658	0.0841168	7.20502e-05	0.000323579	11	11	11	D1	Reproductive. testis (GTEx)	PrediXcan	0.996625	testis	0.999981
1195	ENSG00000159128	IFNGR2	-1.18606	-0.0976603	0.2356	0.0515391	0.210881	3.47099e-11	3.47296e-10	1	1	1	D1	Reproductive. testis (GTEx)	PrediXcan	0.996625	testis	0.999981
1196	ENSG00000164053	ATRIP	1.18558	0.171354	0.235788	0.015237	0.0772858	9.02514e-05	0.000400952	10	14	14	D1	Reproductive. testis (GTEx)	PrediXcan	0.996625	testis	0.999981
1197	ENSG00000183431	SF3A3	1.18468	0.137577	0.236143	0.0306915	0.0640735	0.000585531	0.00231895	20	25	25	D1	Reproductive. testis (GTEx)	PrediXcan	0.996625	testis	0.999981
1198	ENSG00000198874	TYW1	-1.18459	-0.0409646	0.23618	0.307241	0.574554	2.91447e-39	3.40313e-37	160	192	192	D1	Reproductive. testis (GTEx)	PrediXcan	0.996625	testis	0.999981
1199	ENSG00000058272	PPP1R12A	1.18456	0.186761	0.236193	0.0242361	0.0215151	0.0436107	0.126359	22	26	26	D1	Reproductive. testis (GTEx)	PrediXcan	0.996625	testis	0.999981
1200	ENSG00000173531	MST1	-1.18441	-0.182839	0.236252	0.0188876	0.0293786	0.020312	0.0629671	14	18	18	D1	Reproductive. testis (GTEx)	PrediXcan	0.996625	testis	0.999981
1201	ENSG00000179361	ARID3B	1.1834	0.137151	0.236649	0.0564473	0.0859485	4.83462e-05	0.000223278	33	37	37	D1	Reproductive. testis (GTEx)	PrediXcan	0.996625	testis	0.999981
1202	ENSG00000167600	CYP2S1	1.1833	0.120027	0.236692	0.0404287	0.0282215	0.0246181	0.0751359	60	81	81	D1	Reproductive. testis (GTEx)	PrediXcan	0.996625	testis	0.999981
1203	ENSG00000167766	ZNF83	-1.18285	-0.061197	0.236868	0.148591	0.453105	1.21854e-28	5.59809e-27	21	25	25	D1	Reproductive. testis (GTEx)	PrediXcan	0.996625	testis	0.999981
1204	ENSG00000229043	AC091729.3	-1.18264	-0.0373109	0.236953	0.365417	0.754838	1.1e-70	1.54133e-66	47	63	63	D1	Reproductive. testis (GTEx)	PrediXcan	0.996625	testis	0.999981
1205	ENSG00000244731	C4A	1.18261	0.0431525	0.236965	0.222254	0.292585	2.96598e-16	4.88933e-15	60	73	73	D1	Reproductive. testis (GTEx)	PrediXcan	0.996625	testis	0.999981
1206	ENSG00000065665	SEC61A2	-1.18257	-0.130149	0.236979	0.0277693	0.101955	1.20526e-05	6.07704e-05	16	16	16	D1	Reproductive. testis (GTEx)	PrediXcan	0.996625	testis	0.999981
1207	ENSG00000119326	CTNNAL1	1.18225	0.156163	0.237106	0.0257397	0.0212745	0.0505319	0.144236	36	40	40	D1	Reproductive. testis (GTEx)	PrediXcan	0.996625	testis	0.999981
1208	ENSG00000141127	PRPSAP2	1.181	0.0430892	0.237602	0.240586	0.557084	4.09123e-39	4.5861e-37	63	85	85	D1	Reproductive. testis (GTEx)	PrediXcan	0.996625	testis	0.999981
1209	ENSG00000178031	ADAMTSL1	-1.18084	-0.0951413	0.237667	0.0616599	0.039689	0.00763514	0.0255514	52	64	64	D1	Reproductive. testis (GTEx)	PrediXcan	0.996625	testis	0.999981
1210	ENSG00000135299	ANKRD6	1.18044	0.0905408	0.237823	0.0599449	0.08627	3.79022e-05	0.000178157	24	28	28	D1	Reproductive. testis (GTEx)	PrediXcan	0.996625	testis	0.999981
1211	ENSG00000125249	RAP2A	1.18039	0.069652	0.237846	0.107422	0.161271	1.49115e-09	1.264e-08	111	141	141	D1	Reproductive. testis (GTEx)	PrediXcan	0.996625	testis	0.999981
1212	ENSG00000152464	RPP38	-1.18033	-0.0911024	0.237868	0.0899946	0.0995756	9.7334e-06	4.95583e-05	68	82	82	D1	Reproductive. testis (GTEx)	PrediXcan	0.996625	testis	0.999981
1213	ENSG00000135845	PIGC	-1.18025	-0.0579768	0.237899	0.130338	0.116661	1.97562e-06	1.12302e-05	70	76	76	D1	Reproductive. testis (GTEx)	PrediXcan	0.996625	testis	0.999981
1214	ENSG00000100749	VRK1	-1.18016	-0.0633633	0.237937	0.127939	0.326171	9.22787e-18	1.764e-16	55	67	67	D1	Reproductive. testis (GTEx)	PrediXcan	0.996625	testis	0.999981
1215	ENSG00000135314	KHDC1	1.17978	0.0722365	0.238087	0.0935586	0.142347	1.36968e-07	9.22689e-07	86	109	109	D1	Reproductive. testis (GTEx)	PrediXcan	0.996625	testis	0.999981
1216	ENSG00000110717	NDUFS8	-1.17974	-0.102629	0.238102	0.058338	0.0883415	2.64514e-05	0.000126713	27	28	28	D1	Reproductive. testis (GTEx)	PrediXcan	0.996625	testis	0.999981
1217	ENSG00000164978	NUDT2	1.17966	0.0693423	0.238134	0.0725497	0.203467	5.21319e-11	5.11894e-10	74	95	95	D1	Reproductive. testis (GTEx)	PrediXcan	0.996625	testis	0.999981
1218	ENSG00000126775	ATG14	1.17963	0.124794	0.238149	0.0368025	0.0851817	7.08124e-05	0.000318429	29	32	32	D1	Reproductive. testis (GTEx)	PrediXcan	0.996625	testis	0.999981
1219	ENSG00000171302	CANT1	-1.17952	-0.0583848	0.238192	0.190735	0.358616	1.88945e-20	4.54896e-19	30	37	37	D1	Reproductive. testis (GTEx)	PrediXcan	0.996625	testis	0.999981
1220	ENSG00000136478	TEX2	1.17901	0.150827	0.238393	0.0562492	0.0384465	0.00793506	0.0265107	97	113	113	D1	Reproductive. testis (GTEx)	PrediXcan	0.996625	testis	0.999981
1221	ENSG00000006118	TMEM132A	-1.17895	-0.14812	0.238418	0.0369294	0.0206004	0.0507903	0.144914	29	33	33	D1	Reproductive. testis (GTEx)	PrediXcan	0.996625	testis	0.999981
1222	ENSG00000128872	TMOD2	1.1784	0.207932	0.238636	0.0120742	0.0195098	0.0584323	0.163685	7	8	8	D1	Reproductive. testis (GTEx)	PrediXcan	0.996625	testis	0.999981
1223	ENSG00000187486	KCNJ11	-1.17826	-0.431036	0.238692	0.00315207	0.0193598	0.0566784	0.159538	6	7	7	D1	Reproductive. testis (GTEx)	PrediXcan	0.996625	testis	0.999981
1224	ENSG00000093072	ADA2	-1.17822	-0.100979	0.238709	0.0466453	0.238618	1.61838e-12	1.86181e-11	6	8	8	D1	Reproductive. testis (GTEx)	PrediXcan	0.996625	testis	0.999981
1225	ENSG00000111452	ADGRD1	-1.17733	-0.140877	0.239063	0.0236474	0.111265	5.04009e-06	2.69446e-05	15	20	20	D1	Reproductive. testis (GTEx)	PrediXcan	0.996625	testis	0.999981
1226	ENSG00000087884	AAMDC	-1.17673	-0.0713476	0.239304	0.0558532	0.0243852	0.0349591	0.103409	57	66	66	D1	Reproductive. testis (GTEx)	PrediXcan	0.996625	testis	0.999981
1227	ENSG00000081913	PHLPP1	1.1759	0.152758	0.239633	0.0443972	0.135817	3.34149e-07	2.14186e-06	76	90	90	D1	Reproductive. testis (GTEx)	PrediXcan	0.996625	testis	0.999981
1228	ENSG00000100418	DESI1	-1.17534	-0.133302	0.23986	0.0571004	0.0766338	8.31929e-05	0.000370652	14	20	20	D1	Reproductive. testis (GTEx)	PrediXcan	0.996625	testis	0.999981
1229	ENSG00000170340	B3GNT2	-1.17444	-0.09782	0.240218	0.0527525	0.0358152	0.0104942	0.0344689	39	46	46	D1	Reproductive. testis (GTEx)	PrediXcan	0.996625	testis	0.999981
1230	ENSG00000220201	ZGLP1	-1.1742	-0.197275	0.240316	0.0174061	0.0493085	0.00252508	0.00905358	4	8	8	D1	Reproductive. testis (GTEx)	PrediXcan	0.996625	testis	0.999981
1231	ENSG00000118785	SPP1	-1.17412	-0.0398558	0.240346	0.312326	0.427548	4.32365e-25	1.49588e-23	111	143	143	D1	Reproductive. testis (GTEx)	PrediXcan	0.996625	testis	0.999981
1232	ENSG00000163347	CLDN1	-1.17365	-0.0947448	0.240537	0.0520627	0.0728202	0.000226577	0.000952247	72	83	83	D1	Reproductive. testis (GTEx)	PrediXcan	0.996625	testis	0.999981
1233	ENSG00000113761	ZNF346	1.17351	0.0544643	0.240593	0.0434209	0.0253651	0.0330183	0.0981651	27	29	29	D1	Reproductive. testis (GTEx)	PrediXcan	0.996625	testis	0.999981
1234	ENSG00000163945	UVSSA	1.17328	0.0573526	0.240683	0.162578	0.364147	3.28918e-20	7.77201e-19	30	49	49	D1	Reproductive. testis (GTEx)	PrediXcan	0.996625	testis	0.999981
1235	ENSG00000160117	ANKLE1	1.17316	0.0868057	0.240731	0.0753262	0.186226	4.45273e-10	3.99806e-09	19	24	24	D1	Reproductive. testis (GTEx)	PrediXcan	0.996625	testis	0.999981
1236	ENSG00000184840	TMED9	1.17285	0.111842	0.240856	0.0373413	0.239638	2.27574e-13	2.82692e-12	26	33	33	D1	Reproductive. testis (GTEx)	PrediXcan	0.996625	testis	0.999981
1237	ENSG00000148399	DPH7	1.17185	0.0726787	0.241256	0.0752007	0.192106	4.47164e-10	4.01131e-09	38	45	45	D1	Reproductive. testis (GTEx)	PrediXcan	0.996625	testis	0.999981
1238	ENSG00000103089	FA2H	-1.17166	-0.077564	0.241333	0.0760145	0.164531	1.36579e-08	1.03e-07	13	14	14	D1	Reproductive. testis (GTEx)	PrediXcan	0.996625	testis	0.999981
1239	ENSG00000167216	KATNAL2	-1.17165	-0.0795406	0.241337	0.0649679	0.0868793	6.27737e-05	0.00028484	30	38	38	D1	Reproductive. testis (GTEx)	PrediXcan	0.996625	testis	0.999981
1240	ENSG00000136261	BZW2	1.1715	0.109205	0.241397	0.0322358	0.0834396	8.60212e-05	0.000382644	24	29	29	D1	Reproductive. testis (GTEx)	PrediXcan	0.996625	testis	0.999981
1241	ENSG00000179104	TMTC2	1.17057	0.136843	0.24177	0.0290246	0.0135682	0.122846	0.31308	30	39	39	D1	Reproductive. testis (GTEx)	PrediXcan	0.996625	testis	0.999981
1242	ENSG00000121481	RNF2	1.17018	0.289673	0.24193	0.00646168	0.0296422	0.0174673	0.0547667	12	15	15	D1	Reproductive. testis (GTEx)	PrediXcan	0.996625	testis	0.999981
1243	ENSG00000198951	NAGA	-1.16968	-0.173724	0.242129	0.020253	0.027871	0.0253152	0.0769784	26	30	30	D1	Reproductive. testis (GTEx)	PrediXcan	0.996625	testis	0.999981
1244	ENSG00000133961	NUMB	1.16922	0.0655618	0.242313	0.113251	0.255465	6.89758e-14	9.04952e-13	13	13	13	D1	Reproductive. testis (GTEx)	PrediXcan	0.996625	testis	0.999981
1245	ENSG00000122033	MTIF3	1.16879	0.0457327	0.24249	0.191006	0.288177	6.7979e-16	1.08118e-14	51	68	68	D1	Reproductive. testis (GTEx)	PrediXcan	0.996625	testis	0.999981
1246	ENSG00000127328	RAB3IP	-1.16863	-0.0523849	0.242553	0.180279	0.332063	2.13998e-18	4.32067e-17	73	83	83	D1	Reproductive. testis (GTEx)	PrediXcan	0.996625	testis	0.999981
1247	ENSG00000178381	ZFAND2A	-1.16858	-0.0419876	0.242575	0.282705	0.606704	2.26659e-45	5.29324e-43	43	52	52	D1	Reproductive. testis (GTEx)	PrediXcan	0.996625	testis	0.999981
1248	ENSG00000139746	RBM26	-1.16852	-0.338982	0.242598	0.00391321	0.0189496	0.0626909	0.174533	56	69	69	D1	Reproductive. testis (GTEx)	PrediXcan	0.996625	testis	0.999981
1249	ENSG00000156253	RWDD2B	1.16809	0.283853	0.242771	0.0077676	0.0181357	0.0723917	0.198465	6	7	7	D1	Reproductive. testis (GTEx)	PrediXcan	0.996625	testis	0.999981
1250	ENSG00000172613	RAD9A	1.16684	0.0430839	0.243274	0.352822	0.49134	2.85496e-31	1.56877e-29	21	24	24	D1	Reproductive. testis (GTEx)	PrediXcan	0.996625	testis	0.999981
1251	ENSG00000213995	NAXD	1.16676	0.0713812	0.243308	0.132195	0.230835	5.82255e-12	6.32937e-11	55	62	62	D1	Reproductive. testis (GTEx)	PrediXcan	0.996625	testis	0.999981
1252	ENSG00000164182	NDUFAF2	-1.1663	-0.139344	0.243492	0.0280696	0.0505877	0.00196353	0.00717792	105	118	118	D1	Reproductive. testis (GTEx)	PrediXcan	0.996625	testis	0.999981
1253	ENSG00000149575	SCN2B	1.16579	30.95	0.2437	1.23556e-06	0.0302832	0.015203	0.0483378	1	2	2	D1	Reproductive. testis (GTEx)	PrediXcan	0.996625	testis	0.999981
1254	ENSG00000123689	G0S2	1.16544	0.352669	0.24384	0.00487256	0.0243264	0.0377493	0.110936	7	8	8	D1	Reproductive. testis (GTEx)	PrediXcan	0.996625	testis	0.999981
1255	ENSG00000164114	MAP9	1.16473	0.0962181	0.244127	0.0533499	0.0223152	0.0451622	0.130316	43	50	50	D1	Reproductive. testis (GTEx)	PrediXcan	0.996625	testis	0.999981
1256	ENSG00000166387	PPFIBP2	-1.16469	-0.199718	0.244143	0.0156441	0.0179176	0.0716302	0.196607	12	12	12	D1	Reproductive. testis (GTEx)	PrediXcan	0.996625	testis	0.999981
1257	ENSG00000180190	TDRP	1.16389	0.121439	0.244467	0.0377657	0.122388	1.37269e-06	8.01758e-06	32	41	41	D1	Reproductive. testis (GTEx)	PrediXcan	0.996625	testis	0.999981
1258	ENSG00000259248	USP3-AS1	-1.16355	-0.0501347	0.244606	0.183024	0.314159	1.15087e-17	2.18213e-16	29	38	38	D1	Reproductive. testis (GTEx)	PrediXcan	0.996625	testis	0.999981
1259	ENSG00000272512	AL645608.8	-1.16353	-0.0626368	0.244615	0.109385	0.204382	5.03115e-11	4.96105e-10	23	27	27	D1	Reproductive. testis (GTEx)	PrediXcan	0.996625	testis	0.999981
1260	ENSG00000162836	ACP6	-1.16346	-0.0457435	0.244643	0.319519	0.625135	3.27624e-45	7.52568e-43	48	61	61	D1	Reproductive. testis (GTEx)	PrediXcan	0.996625	testis	0.999981
1261	ENSG00000187479	C11orf96	1.16336	0.571302	0.244684	0.00191645	0.0109246	0.162518	0.395829	2	2	2	D1	Reproductive. testis (GTEx)	PrediXcan	0.996625	testis	0.999981
1262	ENSG00000100726	TELO2	-1.16197	-0.0569274	0.245249	0.167534	0.317401	3.352e-18	6.66216e-17	29	34	34	D1	Reproductive. testis (GTEx)	PrediXcan	0.996625	testis	0.999981
1263	ENSG00000089351	GRAMD1A	-1.16189	-0.111834	0.245279	0.0371871	0.131773	5.60064e-07	3.46626e-06	16	20	20	D1	Reproductive. testis (GTEx)	PrediXcan	0.996625	testis	0.999981
1264	ENSG00000065029	ZNF76	-1.16116	-0.104293	0.245579	0.0502369	0.159592	2.03788e-08	1.50685e-07	39	45	45	D1	Reproductive. testis (GTEx)	PrediXcan	0.996625	testis	0.999981
1265	ENSG00000120805	ARL1	-1.16056	-0.289366	0.245821	0.00774697	0.0261769	0.0274309	0.0829437	11	11	11	D1	Reproductive. testis (GTEx)	PrediXcan	0.996625	testis	0.999981
1266	ENSG00000110060	PUS3	1.15742	0.13738	0.247103	0.0286771	0.143296	8.39993e-08	5.79802e-07	6	7	7	D1	Reproductive. testis (GTEx)	PrediXcan	0.996625	testis	0.999981
1267	ENSG00000259820	AC083843.2	1.15724	0.0563828	0.247175	0.0895542	0.264625	2.57118e-14	3.52518e-13	26	29	29	D1	Reproductive. testis (GTEx)	PrediXcan	0.996625	testis	0.999981
1268	ENSG00000008128	CDK11A	-1.1572	-0.077154	0.247189	0.222177	0.29115	6.95699e-17	1.23049e-15	149	213	213	D1	Reproductive. testis (GTEx)	PrediXcan	0.996625	testis	0.999981
1269	ENSG00000235954	TTC28-AS1	1.1567	0.135679	0.247396	0.0344775	0.0300647	0.0171367	0.0538263	14	19	19	D1	Reproductive. testis (GTEx)	PrediXcan	0.996625	testis	0.999981
1270	ENSG00000175595	ERCC4	1.15633	0.380507	0.247545	0.00105903	0.0348554	0.0120051	0.0391017	3	7	7	D1	Reproductive. testis (GTEx)	PrediXcan	0.996625	testis	0.999981
1271	ENSG00000196814	MVB12B	-1.15605	-0.206713	0.247659	0.0136356	0.0546521	0.00150278	0.00559726	8	10	10	D1	Reproductive. testis (GTEx)	PrediXcan	0.996625	testis	0.999981
1272	ENSG00000253716	MINCR	1.15589	0.0645153	0.247724	0.109512	0.237458	1.32248e-12	1.52892e-11	22	26	26	D1	Reproductive. testis (GTEx)	PrediXcan	0.996625	testis	0.999981
1273	ENSG00000144230	GPR17	-1.155	-0.0498953	0.24809	0.232953	0.429465	9.67455e-27	3.95218e-25	49	61	61	D1	Reproductive. testis (GTEx)	PrediXcan	0.996625	testis	0.999981
1274	ENSG00000117174	ZNHIT6	1.15426	0.124523	0.248394	0.0288837	0.179066	2.10582e-09	1.74907e-08	44	55	55	D1	Reproductive. testis (GTEx)	PrediXcan	0.996625	testis	0.999981
1275	ENSG00000256061	DNAAF4	1.15413	0.128155	0.248448	0.0289364	0.0981494	1.65013e-05	8.15866e-05	44	62	62	D1	Reproductive. testis (GTEx)	PrediXcan	0.996625	testis	0.999981
1276	ENSG00000119471	HSDL2	-1.15408	-0.0825037	0.248467	0.0686782	0.0583426	0.00112252	0.00425794	74	85	85	D1	Reproductive. testis (GTEx)	PrediXcan	0.996625	testis	0.999981
1277	ENSG00000188779	SKOR1	-1.15405	-0.113422	0.248479	0.0495065	0.0787773	0.000139461	0.000603686	28	33	33	D1	Reproductive. testis (GTEx)	PrediXcan	0.996625	testis	0.999981
1278	ENSG00000182173	TSEN54	-1.15328	-0.0411507	0.248796	0.269735	0.390149	1.23567e-22	3.5626e-21	42	46	46	D1	Reproductive. testis (GTEx)	PrediXcan	0.996625	testis	0.999981
1279	ENSG00000257303	AC073896.2	1.153	0.201002	0.248911	0.0157902	0.0715641	0.000273542	0.00113533	73	80	80	D1	Reproductive. testis (GTEx)	PrediXcan	0.996625	testis	0.999981
1280	ENSG00000158019	BABAM2	1.15139	0.125201	0.24957	0.0316017	0.0212347	0.0502246	0.143476	16	19	19	D1	Reproductive. testis (GTEx)	PrediXcan	0.996625	testis	0.999981
1281	ENSG00000138801	PAPSS1	1.15007	0.0621925	0.250116	0.110423	0.342137	6.09321e-19	1.2897e-17	13	16	16	D1	Reproductive. testis (GTEx)	PrediXcan	0.996625	testis	0.999981
1282	ENSG00000187713	TMEM203	1.14983	0.0886657	0.250216	0.101234	0.0667647	0.00044167	0.00177632	43	55	55	D1	Reproductive. testis (GTEx)	PrediXcan	0.996625	testis	0.999981
1283	ENSG00000169710	FASN	-1.14966	-0.132516	0.250282	0.0476945	0.0212453	0.0529932	0.150403	29	36	36	D1	Reproductive. testis (GTEx)	PrediXcan	0.996625	testis	0.999981
1284	ENSG00000182771	GRID1	-1.14929	-0.0893668	0.250438	0.0570477	0.111562	3.90233e-06	2.11854e-05	90	100	100	D1	Reproductive. testis (GTEx)	PrediXcan	0.996625	testis	0.999981
1285	ENSG00000110171	TRIM3	-1.14901	-0.0759207	0.250552	0.0826032	0.084177	7.2366e-05	0.000324893	62	82	82	D1	Reproductive. testis (GTEx)	PrediXcan	0.996625	testis	0.999981
1286	ENSG00000100330	MTMR3	1.14713	0.0801875	0.251327	0.0523556	0.146464	5.42951e-08	3.82303e-07	64	82	82	D1	Reproductive. testis (GTEx)	PrediXcan	0.996625	testis	0.999981
1287	ENSG00000157800	SLC37A3	1.14673	0.123943	0.251492	0.0272534	0.0358572	0.0116021	0.0379037	21	22	22	D1	Reproductive. testis (GTEx)	PrediXcan	0.996625	testis	0.999981
1288	ENSG00000162402	USP24	1.14645	0.137615	0.25161	0.0296834	0.102585	8.68172e-06	4.47566e-05	15	22	22	D1	Reproductive. testis (GTEx)	PrediXcan	0.996625	testis	0.999981
1289	ENSG00000037757	MRI1	-1.14621	-0.0925815	0.251709	0.0753783	0.570429	2.03972e-38	1.99864e-36	11	18	18	D1	Reproductive. testis (GTEx)	PrediXcan	0.996625	testis	0.999981
1290	ENSG00000197576	HOXA4	1.14605	0.160049	0.251774	0.0172921	0.0329883	0.0138558	0.0444171	8	9	9	D1	Reproductive. testis (GTEx)	PrediXcan	0.996625	testis	0.999981
1291	ENSG00000219626	FAM228B	-1.14584	-0.0630689	0.25186	0.133612	0.214557	1.71528e-11	1.77639e-10	35	38	38	D1	Reproductive. testis (GTEx)	PrediXcan	0.996625	testis	0.999981
1292	ENSG00000135424	ITGA7	1.14567	0.0736045	0.251932	0.0999625	0.156495	5.30032e-09	4.18176e-08	30	38	38	D1	Reproductive. testis (GTEx)	PrediXcan	0.996625	testis	0.999981
1293	ENSG00000170160	CCDC144A	1.1452	0.235842	0.252126	0.00928158	0.069744	0.00028306	0.00117275	15	21	21	D1	Reproductive. testis (GTEx)	PrediXcan	0.996625	testis	0.999981
1294	ENSG00000170364	SETMAR	1.14491	0.0964272	0.252245	0.0383213	0.182714	1.51793e-09	1.28593e-08	23	33	33	D1	Reproductive. testis (GTEx)	PrediXcan	0.996625	testis	0.999981
1295	ENSG00000169660	HEXDC	-1.14487	-0.0758983	0.252265	0.101365	0.162625	1.44736e-08	1.088e-07	43	51	51	D1	Reproductive. testis (GTEx)	PrediXcan	0.996625	testis	0.999981
1296	ENSG00000240053	LY6G5B	-1.14397	-0.0670798	0.252635	0.127516	0.303722	2.58096e-16	4.28489e-15	57	68	68	D1	Reproductive. testis (GTEx)	PrediXcan	0.996625	testis	0.999981
1297	ENSG00000116761	CTH	1.14291	0.111846	0.253076	0.0458775	0.0733508	0.000212725	0.000897261	5	7	7	D1	Reproductive. testis (GTEx)	PrediXcan	0.996625	testis	0.999981
1298	ENSG00000134317	GRHL1	1.1429	0.213763	0.253079	0.0118881	0.0522097	0.00191935	0.00702742	33	38	38	D1	Reproductive. testis (GTEx)	PrediXcan	0.996625	testis	0.999981
1299	ENSG00000113732	ATP6V0E1	1.14216	0.172631	0.253389	0.0164906	0.0338947	0.0127356	0.0411556	19	22	22	D1	Reproductive. testis (GTEx)	PrediXcan	0.996625	testis	0.999981
1300	ENSG00000143067	ZNF697	1.14214	0.182422	0.253395	0.0160401	0.0880587	2.63214e-05	0.00012622	25	37	37	D1	Reproductive. testis (GTEx)	PrediXcan	0.996625	testis	0.999981
1301	ENSG00000108468	CBX1	-1.14202	-0.547081	0.253444	0.00195936	0.0182899	0.0725725	0.198805	3	4	4	D1	Reproductive. testis (GTEx)	PrediXcan	0.996625	testis	0.999981
1302	ENSG00000108848	LUC7L3	1.14171	0.272162	0.253573	0.00691321	0.0154171	0.0992151	0.260581	9	9	9	D1	Reproductive. testis (GTEx)	PrediXcan	0.996625	testis	0.999981
1303	ENSG00000125388	GRK4	-1.14072	-0.0479059	0.253986	0.190652	0.343293	5.04772e-20	1.16907e-18	44	55	55	D1	Reproductive. testis (GTEx)	PrediXcan	0.996625	testis	0.999981
1304	ENSG00000185339	TCN2	-1.14039	-0.104379	0.254123	0.0649603	0.0311737	0.0148093	0.0472359	30	34	34	D1	Reproductive. testis (GTEx)	PrediXcan	0.996625	testis	0.999981
1305	ENSG00000168803	ADAL	-1.14021	-0.171677	0.254199	0.0189459	0.0164083	0.0855765	0.229317	14	15	15	D1	Reproductive. testis (GTEx)	PrediXcan	0.996625	testis	0.999981
1306	ENSG00000187189	TSPYL4	-1.13987	-0.141075	0.254339	0.0248152	0.0442616	0.00426474	0.0148724	15	20	20	D1	Reproductive. testis (GTEx)	PrediXcan	0.996625	testis	0.999981
1307	ENSG00000101457	DNTTIP1	-1.13962	-0.110223	0.254447	0.0765961	0.0268125	0.0281856	0.0850606	125	152	152	D1	Reproductive. testis (GTEx)	PrediXcan	0.996625	testis	0.999981
1308	ENSG00000174353	STAG3L3	-1.13953	-0.0773195	0.254482	0.106133	0.311252	8.89942e-17	1.55485e-15	39	51	51	D1	Reproductive. testis (GTEx)	PrediXcan	0.996625	testis	0.999981
1309	ENSG00000186318	BACE1	-1.13941	-0.0365955	0.25453	0.389422	0.6196	7.95909e-47	2.14467e-44	47	57	57	D1	Reproductive. testis (GTEx)	PrediXcan	0.996625	testis	0.999981
1310	ENSG00000067533	RRP15	-1.13896	-0.0647339	0.254719	0.133853	0.722914	1.46435e-63	4.10368e-60	39	48	48	D1	Reproductive. testis (GTEx)	PrediXcan	0.996625	testis	0.999981
1311	ENSG00000114030	KPNA1	1.1385	0.0636805	0.25491	0.10488	0.206756	1.62744e-11	1.69041e-10	26	30	30	D1	Reproductive. testis (GTEx)	PrediXcan	0.996625	testis	0.999981
1312	ENSG00000239732	TLR9	1.13709	0.102476	0.255499	0.11403	0.0249476	0.0278388	0.0840865	80	90	90	D1	Reproductive. testis (GTEx)	PrediXcan	0.996625	testis	0.999981
1313	ENSG00000116221	MRPL37	-1.137	-0.0519231	0.255537	0.176037	0.173736	2.7005e-10	2.4817e-09	20	20	20	D1	Reproductive. testis (GTEx)	PrediXcan	0.996625	testis	0.999981
1314	ENSG00000055732	MCOLN3	1.13665	0.0742623	0.255685	0.0837705	0.0892913	5.16413e-05	0.000237479	33	38	38	D1	Reproductive. testis (GTEx)	PrediXcan	0.996625	testis	0.999981
1315	ENSG00000260807	AC009041.2	1.13648	0.109286	0.255758	0.0397588	0.0790794	9.48888e-05	0.000420754	11	11	11	D1	Reproductive. testis (GTEx)	PrediXcan	0.996625	testis	0.999981
1316	ENSG00000171984	C20orf196	-1.13641	-0.156361	0.255783	0.0378884	0.032877	0.0144675	0.04623	24	27	27	D1	Reproductive. testis (GTEx)	PrediXcan	0.996625	testis	0.999981
1317	ENSG00000270055	AC127502.2	-1.13634	-0.0497446	0.255815	0.335362	0.289308	2.28621e-15	3.46693e-14	83	114	114	D1	Reproductive. testis (GTEx)	PrediXcan	0.996625	testis	0.999981
1318	ENSG00000154330	PGM5	-1.13546	-0.155174	0.256184	0.0278681	0.0111202	0.160071	0.391296	19	23	23	D1	Reproductive. testis (GTEx)	PrediXcan	0.996625	testis	0.999981
1319	ENSG00000099337	KCNK6	-1.13521	-0.138711	0.256287	0.0206675	0.0528802	0.00189808	0.00695498	6	6	6	D1	Reproductive. testis (GTEx)	PrediXcan	0.996625	testis	0.999981
1320	ENSG00000066739	ATG2B	1.13342	0.0660657	0.257036	0.112292	0.022588	0.0457505	0.131796	53	68	68	D1	Reproductive. testis (GTEx)	PrediXcan	0.996625	testis	0.999981
1321	ENSG00000170049	KCNAB3	1.13331	0.140764	0.257085	0.0254783	0.0422208	0.0051717	0.0177874	14	16	16	D1	Reproductive. testis (GTEx)	PrediXcan	0.996625	testis	0.999981
1322	ENSG00000091831	ESR1	1.13302	0.166186	0.257207	0.0164056	0.0301155	0.0202556	0.0628341	28	31	31	D1	Reproductive. testis (GTEx)	PrediXcan	0.996625	testis	0.999981
1323	ENSG00000163257	DCAF16	-1.13183	-0.169594	0.257706	0.018313	0.0377669	0.00772906	0.0258472	13	18	18	D1	Reproductive. testis (GTEx)	PrediXcan	0.996625	testis	0.999981
1324	ENSG00000242372	EIF6	1.13167	0.190299	0.257775	0.0131607	0.0274061	0.0271359	0.0821226	17	23	23	D1	Reproductive. testis (GTEx)	PrediXcan	0.996625	testis	0.999981
1325	ENSG00000144677	CTDSPL	-1.1315	-0.168286	0.257843	0.0177035	0.0596449	0.000788672	0.00306288	21	28	28	D1	Reproductive. testis (GTEx)	PrediXcan	0.996625	testis	0.999981
1326	ENSG00000198892	SHISA4	1.13096	0.161909	0.258071	0.0347449	0.0331653	0.0141928	0.0454248	18	22	22	D1	Reproductive. testis (GTEx)	PrediXcan	0.996625	testis	0.999981
1327	ENSG00000115419	GLS	1.13046	0.0649739	0.25828	0.101464	0.295581	8.67056e-16	1.36202e-14	31	42	42	D1	Reproductive. testis (GTEx)	PrediXcan	0.996625	testis	0.999981
1328	ENSG00000071991	CDH19	-1.12996	-0.144424	0.258491	0.0208282	0.0170687	0.0816601	0.220212	18	20	20	D1	Reproductive. testis (GTEx)	PrediXcan	0.996625	testis	0.999981
1329	ENSG00000154889	MPPE1	-1.12956	-0.141772	0.258662	0.0347046	0.0441589	0.00335858	0.0118779	9	11	11	D1	Reproductive. testis (GTEx)	PrediXcan	0.996625	testis	0.999981
1330	ENSG00000068912	ERLEC1	1.12923	0.460759	0.258802	0.00231027	0.0850686	5.50977e-05	0.00025205	12	14	14	D1	Reproductive. testis (GTEx)	PrediXcan	0.996625	testis	0.999981
1331	ENSG00000186868	MAPT	1.1291	0.075656	0.258855	0.122683	0.656356	5.57937e-50	2.17162e-47	38	63	63	D1	Reproductive. testis (GTEx)	PrediXcan	0.996625	testis	0.999981
1332	ENSG00000099338	CATSPERG	1.12851	0.182822	0.259104	0.0115002	0.0632692	0.000647358	0.00254726	14	19	19	D1	Reproductive. testis (GTEx)	PrediXcan	0.996625	testis	0.999981
1333	ENSG00000039560	RAI14	1.12833	0.0678618	0.25918	0.1027	0.117247	3.50861e-07	2.2367e-06	15	17	17	D1	Reproductive. testis (GTEx)	PrediXcan	0.996625	testis	0.999981
1334	ENSG00000131634	TMEM204	1.12815	0.232118	0.259256	0.0346529	0.0299328	0.0198434	0.0616238	15	22	22	D1	Reproductive. testis (GTEx)	PrediXcan	0.996625	testis	0.999981
1335	ENSG00000267575	AC006504.5	-1.12771	-0.0987021	0.259441	0.0643188	0.201433	9.379e-11	8.99511e-10	118	158	158	D1	Reproductive. testis (GTEx)	PrediXcan	0.996625	testis	0.999981
1336	ENSG00000143318	CASQ1	-1.12771	-0.06154	0.259442	0.125713	0.270827	1.8184e-14	2.53023e-13	22	27	27	D1	Reproductive. testis (GTEx)	PrediXcan	0.996625	testis	0.999981
1337	ENSG00000198721	ECI2	1.1272	0.097664	0.259658	0.071131	0.116289	2.02673e-06	1.14881e-05	31	35	35	D1	Reproductive. testis (GTEx)	PrediXcan	0.996625	testis	0.999981
1338	ENSG00000006747	SCIN	-1.12713	-0.248712	0.259686	0.00721073	0.0126617	0.116651	0.299635	2	2	2	D1	Reproductive. testis (GTEx)	PrediXcan	0.996625	testis	0.999981
1339	ENSG00000104765	BNIP3L	-1.12688	-0.0898809	0.259794	0.0381366	0.0376916	0.00849976	0.0282962	43	48	48	D1	Reproductive. testis (GTEx)	PrediXcan	0.996625	testis	0.999981
1340	ENSG00000132010	ZNF20	-1.12613	-0.281768	0.260109	0.00732268	0.0244341	0.0324279	0.0965942	7	8	8	D1	Reproductive. testis (GTEx)	PrediXcan	0.996625	testis	0.999981
1341	ENSG00000155097	ATP6V1C1	-1.12543	-0.222056	0.260409	0.013058	0.0370174	0.00784816	0.0262392	14	20	20	D1	Reproductive. testis (GTEx)	PrediXcan	0.996625	testis	0.999981
1342	ENSG00000149269	PAK1	-1.12527	-0.0678749	0.260476	0.0830287	0.213799	1.55127e-11	1.61489e-10	43	50	50	D1	Reproductive. testis (GTEx)	PrediXcan	0.996625	testis	0.999981
1343	ENSG00000138623	SEMA7A	1.12511	0.184124	0.260543	0.016328	0.0216393	0.0461167	0.132742	16	18	18	D1	Reproductive. testis (GTEx)	PrediXcan	0.996625	testis	0.999981
1344	ENSG00000110104	CCDC86	-1.12505	-0.123323	0.260568	0.0305564	0.0264264	0.0306362	0.0915883	18	23	23	D1	Reproductive. testis (GTEx)	PrediXcan	0.996625	testis	0.999981
1345	ENSG00000127903	ZNF835	-1.12426	-0.0596755	0.260901	0.13317	0.0339647	0.0140138	0.0448826	104	127	127	D1	Reproductive. testis (GTEx)	PrediXcan	0.996625	testis	0.999981
1346	ENSG00000012983	MAP4K5	-1.12362	-0.0805275	0.261172	0.0714987	0.207666	8.99084e-11	8.65245e-10	52	66	66	D1	Reproductive. testis (GTEx)	PrediXcan	0.996625	testis	0.999981
1347	ENSG00000069956	MAPK6	1.12186	0.121545	0.26192	0.0366752	0.0565655	0.000817117	0.00316458	13	14	14	D1	Reproductive. testis (GTEx)	PrediXcan	0.996625	testis	0.999981
1348	ENSG00000157823	AP3S2	-1.12112	-0.0513558	0.262239	0.346271	0.497831	7.67496e-32	4.38945e-30	89	106	106	D1	Reproductive. testis (GTEx)	PrediXcan	0.996625	testis	0.999981
1349	ENSG00000136878	USP20	1.12103	0.0951507	0.262275	0.0500162	0.105805	6.54847e-06	3.43274e-05	31	42	42	D1	Reproductive. testis (GTEx)	PrediXcan	0.996625	testis	0.999981
1350	ENSG00000139546	TARBP2	1.121	0.0767144	0.262289	0.10337	0.0341804	0.0135267	0.0434616	54	65	65	D1	Reproductive. testis (GTEx)	PrediXcan	0.996625	testis	0.999981
1351	ENSG00000146143	PRIM2	1.12056	0.638745	0.262474	0.00183489	0.0173554	0.0802919	0.217011	10	11	11	D1	Reproductive. testis (GTEx)	PrediXcan	0.996625	testis	0.999981
1352	ENSG00000121236	TRIM6	-1.12	-0.178509	0.262714	0.0238291	0.0124707	0.140753	0.351495	21	22	22	D1	Reproductive. testis (GTEx)	PrediXcan	0.996625	testis	0.999981
1353	ENSG00000145934	TENM2	-1.11893	-0.281855	0.263171	0.00575598	0.0339058	0.0130703	0.0421207	3	3	3	D1	Reproductive. testis (GTEx)	PrediXcan	0.996625	testis	0.999981
1354	ENSG00000138363	ATIC	1.11818	0.203638	0.26349	0.0128749	0.0260539	0.031072	0.0927725	3	5	5	D1	Reproductive. testis (GTEx)	PrediXcan	0.996625	testis	0.999981
1355	ENSG00000157103	SLC6A1	-1.11809	-0.0602442	0.263529	0.123929	0.221253	4.63641e-12	5.10333e-11	56	65	65	D1	Reproductive. testis (GTEx)	PrediXcan	0.996625	testis	0.999981
1356	ENSG00000169432	SCN9A	-1.11758	-0.114652	0.263748	0.0487868	0.0979691	2.15515e-05	0.000104347	39	42	42	D1	Reproductive. testis (GTEx)	PrediXcan	0.996625	testis	0.999981
1357	ENSG00000263345	AC006435.2	-1.11612	-0.811063	0.264372	0.000657917	0.0164005	0.0823091	0.221621	2	5	5	D1	Reproductive. testis (GTEx)	PrediXcan	0.996625	testis	0.999981
1358	ENSG00000029534	ANK1	-1.11593	-0.148214	0.264452	0.0493506	0.0808102	7.64983e-05	0.000342567	21	26	26	D1	Reproductive. testis (GTEx)	PrediXcan	0.996625	testis	0.999981
1359	ENSG00000197798	FAM118B	-1.11559	-0.301188	0.264599	0.00576223	0.0662488	0.000480609	0.00192408	43	48	48	D1	Reproductive. testis (GTEx)	PrediXcan	0.996625	testis	0.999981
1360	ENSG00000186687	LYRM7	1.11516	0.165538	0.264783	0.0138065	0.0527707	0.00154097	0.00573191	3	3	3	D1	Reproductive. testis (GTEx)	PrediXcan	0.996625	testis	0.999981
1361	ENSG00000083099	LYRM2	1.11444	0.106371	0.265089	0.0388437	0.101072	1.26725e-05	6.37124e-05	44	58	58	D1	Reproductive. testis (GTEx)	PrediXcan	0.996625	testis	0.999981
1362	ENSG00000181315	ZNF322	1.11304	0.0915707	0.265691	0.0536983	0.178863	1.31675e-09	1.12639e-08	69	90	90	D1	Reproductive. testis (GTEx)	PrediXcan	0.996625	testis	0.999981
1363	ENSG00000235655	H3F3AP4	1.11296	0.252447	0.265725	0.00899985	0.0156311	0.0963863	0.2542	18	22	22	D1	Reproductive. testis (GTEx)	PrediXcan	0.996625	testis	0.999981
1364	ENSG00000171943	SRGAP2C	-1.11277	-0.202382	0.265807	0.0115412	0.0161181	0.0906698	0.241075	18	29	29	D1	Reproductive. testis (GTEx)	PrediXcan	0.996625	testis	0.999981
1365	ENSG00000196683	TOMM7	1.11173	0.055214	0.266254	0.148384	0.351719	2.26314e-19	4.90126e-18	31	38	38	D1	Reproductive. testis (GTEx)	PrediXcan	0.996625	testis	0.999981
1366	ENSG00000241973	PI4KA	-1.11155	-0.0769935	0.266331	0.0766372	0.235497	2.15681e-12	2.44706e-11	18	23	23	D1	Reproductive. testis (GTEx)	PrediXcan	0.996625	testis	0.999981
1367	ENSG00000153551	CMTM7	-1.11117	-0.098422	0.266497	0.0538284	0.120829	1.01498e-06	6.06475e-06	14	16	16	D1	Reproductive. testis (GTEx)	PrediXcan	0.996625	testis	0.999981
1368	ENSG00000172469	MANEA	1.11077	0.0873292	0.266669	0.0546343	0.227796	2.14549e-12	2.43619e-11	22	27	27	D1	Reproductive. testis (GTEx)	PrediXcan	0.996625	testis	0.999981
1369	ENSG00000106012	IQCE	-1.11043	-0.100779	0.266814	0.0712763	0.0114508	0.145991	0.362506	44	59	59	D1	Reproductive. testis (GTEx)	PrediXcan	0.996625	testis	0.999981
1370	ENSG00000177082	WDR73	-1.11032	-0.089121	0.266863	0.0511157	0.191717	4.29433e-10	3.85966e-09	24	27	27	D1	Reproductive. testis (GTEx)	PrediXcan	0.996625	testis	0.999981
1371	ENSG00000125851	PCSK2	-1.11008	-0.200893	0.266966	0.0117678	0.0138489	0.110435	0.286082	24	32	32	D1	Reproductive. testis (GTEx)	PrediXcan	0.996625	testis	0.999981
1372	ENSG00000173456	RNF26	-1.10976	-0.544708	0.267103	0.00179379	0.0120758	0.140624	0.351233	4	4	4	D1	Reproductive. testis (GTEx)	PrediXcan	0.996625	testis	0.999981
1373	ENSG00000123545	NDUFAF4	1.10888	0.200677	0.267482	0.0105662	0.0317269	0.0126927	0.041036	10	15	15	D1	Reproductive. testis (GTEx)	PrediXcan	0.996625	testis	0.999981
1374	ENSG00000177103	DSCAML1	1.1087	0.054456	0.267561	0.168754	0.323264	6.48992e-18	1.26126e-16	52	60	60	D1	Reproductive. testis (GTEx)	PrediXcan	0.996625	testis	0.999981
1375	ENSG00000129245	FXR2	-1.10828	-0.114972	0.267739	0.0686678	0.0542179	0.00133821	0.00502306	25	26	26	D1	Reproductive. testis (GTEx)	PrediXcan	0.996625	testis	0.999981
1376	ENSG00000137309	HMGA1	-1.1076	-0.103649	0.268034	0.0330916	0.0112184	0.162056	0.395184	47	56	56	D1	Reproductive. testis (GTEx)	PrediXcan	0.996625	testis	0.999981
1377	ENSG00000163040	CCDC74A	-1.10689	-0.0975152	0.268344	0.0767611	0.0504874	0.00230797	0.00832201	44	57	57	D1	Reproductive. testis (GTEx)	PrediXcan	0.996625	testis	0.999981
1378	ENSG00000185658	BRWD1	1.10362	0.206521	0.269756	0.00990577	0.0230949	0.0409209	0.11948	18	24	24	D1	Reproductive. testis (GTEx)	PrediXcan	0.996625	testis	0.999981
1379	ENSG00000188010	MORN2	-1.10291	-0.093803	0.270065	0.041066	0.0878742	5.22667e-05	0.000240118	20	23	23	D1	Reproductive. testis (GTEx)	PrediXcan	0.996625	testis	0.999981
1380	ENSG00000106603	COA1	1.10262	0.227902	0.270192	0.0373391	0.0608775	0.000843718	0.00326219	20	24	24	D1	Reproductive. testis (GTEx)	PrediXcan	0.996625	testis	0.999981
1381	ENSG00000122035	RASL11A	1.10247	0.228936	0.270259	0.0104401	0.0282949	0.0240207	0.0735047	22	29	29	D1	Reproductive. testis (GTEx)	PrediXcan	0.996625	testis	0.999981
1382	ENSG00000120910	PPP3CC	-1.1019	-0.106979	0.270504	0.0417781	0.259499	7.78892e-14	1.01431e-12	27	36	36	D1	Reproductive. testis (GTEx)	PrediXcan	0.996625	testis	0.999981
1383	ENSG00000213901	SLC23A3	-1.10168	-0.140942	0.2706	0.043337	0.0442167	0.00449623	0.0156098	16	20	20	D1	Reproductive. testis (GTEx)	PrediXcan	0.996625	testis	0.999981
1384	ENSG00000188243	COMMD6	-1.10165	-0.0461122	0.270612	0.195948	0.450178	6.39427e-28	2.80867e-26	58	70	70	D1	Reproductive. testis (GTEx)	PrediXcan	0.996625	testis	0.999981
1385	ENSG00000133477	FAM83F	-1.10053	-0.0444768	0.271099	0.224776	0.317483	2.001e-18	4.05173e-17	37	49	49	D1	Reproductive. testis (GTEx)	PrediXcan	0.996625	testis	0.999981
1386	ENSG00000116198	CEP104	-1.10043	-0.0578633	0.271145	0.12683	0.219592	2.21381e-11	2.2692e-10	44	50	50	D1	Reproductive. testis (GTEx)	PrediXcan	0.996625	testis	0.999981
1387	ENSG00000166250	CLMP	-1.10013	-1.03024	0.271275	0.000512206	0.0138837	0.112752	0.291363	10	13	13	D1	Reproductive. testis (GTEx)	PrediXcan	0.996625	testis	0.999981
1388	ENSG00000186432	KPNA4	-1.09981	-0.0692634	0.271415	0.0510521	0.0396322	0.006878	0.0232004	31	35	35	D1	Reproductive. testis (GTEx)	PrediXcan	0.996625	testis	0.999981
1389	ENSG00000143740	SNAP47	-1.09972	-0.0660425	0.271456	0.092059	0.299302	4.83737e-16	7.8089e-15	8	10	10	D1	Reproductive. testis (GTEx)	PrediXcan	0.996625	testis	0.999981
1390	ENSG00000189136	UBE2Q2P1	-1.09935	-0.0547922	0.271617	0.139318	0.214324	1.53287e-11	1.59692e-10	57	69	69	D1	Reproductive. testis (GTEx)	PrediXcan	0.996625	testis	0.999981
1391	ENSG00000204262	COL5A2	1.09924	0.142174	0.271662	0.0211267	0.0539093	0.00155864	0.00579146	31	33	33	D1	Reproductive. testis (GTEx)	PrediXcan	0.996625	testis	0.999981
1392	ENSG00000196295	AC005154.1	1.09899	0.0378011	0.271771	0.29617	0.717541	8.1858e-62	1.27444e-58	16	23	23	D1	Reproductive. testis (GTEx)	PrediXcan	0.996625	testis	0.999981
1393	ENSG00000260708	AL118516.1	1.09882	0.0689792	0.271848	0.0772236	0.249881	1.20695e-14	1.72042e-13	11	15	15	D1	Reproductive. testis (GTEx)	PrediXcan	0.996625	testis	0.999981
1394	ENSG00000153936	HS2ST1	1.09816	0.148674	0.272133	0.0246053	0.0971164	1.70749e-05	8.41551e-05	49	68	68	D1	Reproductive. testis (GTEx)	PrediXcan	0.996625	testis	0.999981
1395	ENSG00000185359	HGS	-1.09798	-0.0764878	0.272214	0.115995	0.0129584	0.131799	0.332032	105	135	135	D1	Reproductive. testis (GTEx)	PrediXcan	0.996625	testis	0.999981
1396	ENSG00000111110	PPM1H	-1.09778	-6.45084	0.272302	1.10927e-05	0.0846425	5.104e-05	0.000234791	4	5	5	D1	Reproductive. testis (GTEx)	PrediXcan	0.996625	testis	0.999981
1397	ENSG00000151474	FRMD4A	-1.09753	-0.183597	0.272408	0.0208644	0.0209619	0.0508426	0.145034	19	24	24	D1	Reproductive. testis (GTEx)	PrediXcan	0.996625	testis	0.999981
1398	ENSG00000184428	TOP1MT	1.09753	0.103493	0.272411	0.0482124	0.249083	1.18267e-13	1.50651e-12	33	46	46	D1	Reproductive. testis (GTEx)	PrediXcan	0.996625	testis	0.999981
1399	ENSG00000184381	PLA2G6	-1.09748	-0.89142	0.272431	0.00088161	0.0384874	0.00313139	0.0111109	2	3	3	D1	Reproductive. testis (GTEx)	PrediXcan	0.996625	testis	0.999981
1400	ENSG00000160345	C9orf116	-1.0972	-0.279773	0.272553	0.00644671	0.044003	0.00412234	0.0144081	3	4	4	D1	Reproductive. testis (GTEx)	PrediXcan	0.996625	testis	0.999981
1401	ENSG00000213689	TREX1	1.0971	0.0769472	0.272598	0.05738	0.189953	3.06499e-10	2.79783e-09	42	55	55	D1	Reproductive. testis (GTEx)	PrediXcan	0.996625	testis	0.999981
1402	ENSG00000094880	CDC23	1.09709	0.0967465	0.272602	0.045504	0.161418	1.96615e-08	1.4592e-07	27	32	32	D1	Reproductive. testis (GTEx)	PrediXcan	0.996625	testis	0.999981
1403	ENSG00000075945	KIFAP3	1.09659	0.0752792	0.27282	0.0817075	0.0724887	0.000291244	0.00120487	97	118	118	D1	Reproductive. testis (GTEx)	PrediXcan	0.996625	testis	0.999981
1404	ENSG00000173295	FAM86B3P	-1.09587	-0.0977594	0.273134	0.0565015	0.149386	3.60608e-08	2.58193e-07	28	42	42	D1	Reproductive. testis (GTEx)	PrediXcan	0.996625	testis	0.999981
1405	ENSG00000131196	NFATC1	1.09581	0.176891	0.273161	0.0135202	0.0350425	0.0130056	0.041922	12	18	18	D1	Reproductive. testis (GTEx)	PrediXcan	0.996625	testis	0.999981
1406	ENSG00000247903	AC024896.1	1.09567	0.0333812	0.273224	0.189943	0.162822	7.02908e-09	5.45659e-08	137	158	158	D1	Reproductive. testis (GTEx)	PrediXcan	0.996625	testis	0.999981
1407	ENSG00000099326	MZF1	1.09466	0.0794366	0.273664	0.0676767	0.121705	7.7824e-07	4.72883e-06	17	20	20	D1	Reproductive. testis (GTEx)	PrediXcan	0.996625	testis	0.999981
1408	ENSG00000070444	MNT	-1.09389	-0.10041	0.274005	0.0357723	0.180266	2.14775e-09	1.78073e-08	4	8	8	D1	Reproductive. testis (GTEx)	PrediXcan	0.996625	testis	0.999981
1409	ENSG00000172731	LRRC20	1.09368	0.169655	0.274093	0.0208112	0.140645	1.69036e-07	1.12519e-06	17	26	26	D1	Reproductive. testis (GTEx)	PrediXcan	0.996625	testis	0.999981
1410	ENSG00000138326	RPS24	1.09323	0.115634	0.274293	0.0320211	0.196764	3.35979e-10	3.06095e-09	3	5	5	D1	Reproductive. testis (GTEx)	PrediXcan	0.996625	testis	0.999981
1411	ENSG00000086848	ALG9	1.09266	0.134125	0.274545	0.0278515	0.0616764	0.00080933	0.00313702	41	49	49	D1	Reproductive. testis (GTEx)	PrediXcan	0.996625	testis	0.999981
1412	ENSG00000225177	AL590617.2	1.0925	0.0657697	0.274612	0.110838	0.0927753	1.75965e-05	8.65432e-05	29	37	37	D1	Reproductive. testis (GTEx)	PrediXcan	0.996625	testis	0.999981
1413	ENSG00000256043	CTSO	-1.09237	-0.0726062	0.27467	0.117998	0.191995	3.78405e-10	3.4252e-09	43	56	56	D1	Reproductive. testis (GTEx)	PrediXcan	0.996625	testis	0.999981
1414	ENSG00000167797	CDK2AP2	-1.09166	-0.170629	0.274983	0.0244224	0.0125963	0.138214	0.346201	26	35	35	D1	Reproductive. testis (GTEx)	PrediXcan	0.996625	testis	0.999981
1415	ENSG00000060718	COL11A1	-1.09163	-0.068781	0.274995	0.128595	0.0145263	0.106035	0.27601	77	99	99	D1	Reproductive. testis (GTEx)	PrediXcan	0.996625	testis	0.999981
1416	ENSG00000134824	FADS2	1.09066	0.161432	0.275424	0.0214458	0.0978188	1.52343e-05	7.58306e-05	8	9	9	D1	Reproductive. testis (GTEx)	PrediXcan	0.996625	testis	0.999981
1417	ENSG00000063978	RNF4	1.09027	0.468857	0.275593	0.0028049	0.0130345	0.126334	0.320746	16	20	20	D1	Reproductive. testis (GTEx)	PrediXcan	0.996625	testis	0.999981
1418	ENSG00000080823	MOK	-1.08981	-0.0341071	0.275795	0.363632	0.545881	5.42621e-36	4.608e-34	40	46	46	D1	Reproductive. testis (GTEx)	PrediXcan	0.996625	testis	0.999981
1419	ENSG00000141027	NCOR1	-1.08964	-0.0517603	0.275874	0.169087	0.0347579	0.00877306	0.0291575	71	84	84	D1	Reproductive. testis (GTEx)	PrediXcan	0.996625	testis	0.999981
1420	ENSG00000177868	SVBP	1.08935	0.0485758	0.276001	0.177943	0.372219	8.53119e-21	2.13082e-19	18	20	20	D1	Reproductive. testis (GTEx)	PrediXcan	0.996625	testis	0.999981
1421	ENSG00000108960	MMD	-1.0893	-0.127447	0.276021	0.0252379	0.0409447	0.00697321	0.0234876	37	41	41	D1	Reproductive. testis (GTEx)	PrediXcan	0.996625	testis	0.999981
1422	ENSG00000144580	CNOT9	-1.0892	-0.1667	0.276068	0.0146324	0.0701351	0.000357874	0.00145941	12	13	13	D1	Reproductive. testis (GTEx)	PrediXcan	0.996625	testis	0.999981
1423	ENSG00000271976	AC012467.2	1.08886	0.112381	0.276217	0.0389517	0.0992887	1.3505e-05	6.76312e-05	25	32	32	D1	Reproductive. testis (GTEx)	PrediXcan	0.996625	testis	0.999981
1424	ENSG00000247556	OIP5-AS1	1.08872	0.0703026	0.276276	0.0962203	0.209931	6.17477e-11	6.02513e-10	70	86	86	D1	Reproductive. testis (GTEx)	PrediXcan	0.996625	testis	0.999981
1425	ENSG00000127995	CASD1	1.08831	0.0573516	0.276458	0.13811	0.262978	4.37423e-14	5.87649e-13	46	52	52	D1	Reproductive. testis (GTEx)	PrediXcan	0.996625	testis	0.999981
1426	ENSG00000166451	CENPN	-1.08717	-0.060196	0.276961	0.110684	0.231266	3.4053e-13	4.15637e-12	30	39	39	D1	Reproductive. testis (GTEx)	PrediXcan	0.996625	testis	0.999981
1427	ENSG00000079134	THOC1	1.08662	0.203555	0.277207	0.00926347	0.124421	1.28015e-06	7.51147e-06	11	15	15	D1	Reproductive. testis (GTEx)	PrediXcan	0.996625	testis	0.999981
1428	ENSG00000121864	ZNF639	-1.08655	-0.0950038	0.277237	0.061788	0.0591307	0.000733845	0.00285947	39	45	45	D1	Reproductive. testis (GTEx)	PrediXcan	0.996625	testis	0.999981
1429	ENSG00000154639	CXADR	1.08588	0.184023	0.27753	0.0125125	0.0715976	0.000267663	0.00111192	17	19	19	D1	Reproductive. testis (GTEx)	PrediXcan	0.996625	testis	0.999981
1430	ENSG00000096968	JAK2	1.08504	0.369927	0.277904	0.00509243	0.0116781	0.149977	0.370827	14	14	14	D1	Reproductive. testis (GTEx)	PrediXcan	0.996625	testis	0.999981
1431	ENSG00000174151	CYB561D1	1.085	0.257098	0.277922	0.0108022	0.0121741	0.144027	0.358391	16	23	23	D1	Reproductive. testis (GTEx)	PrediXcan	0.996625	testis	0.999981
1432	ENSG00000115486	GGCX	1.08421	0.0437372	0.27827	0.193691	0.378753	2.40366e-21	6.26025e-20	72	80	80	D1	Reproductive. testis (GTEx)	PrediXcan	0.996625	testis	0.999981
1433	ENSG00000068784	SRBD1	-1.08366	-0.0496741	0.278514	0.141638	0.329145	3.07227e-18	6.14103e-17	80	112	112	D1	Reproductive. testis (GTEx)	PrediXcan	0.996625	testis	0.999981
1434	ENSG00000011275	RNF216	-1.08261	-0.129644	0.278983	0.0235232	0.0632583	0.000665605	0.00261099	19	25	25	D1	Reproductive. testis (GTEx)	PrediXcan	0.996625	testis	0.999981
1435	ENSG00000272106	AL691432.2	-1.08238	-0.133446	0.279083	0.0349736	0.12428	7.92533e-07	4.80734e-06	50	73	73	D1	Reproductive. testis (GTEx)	PrediXcan	0.996625	testis	0.999981
1436	ENSG00000126581	BECN1	1.08223	0.0840561	0.27915	0.0870238	0.0574547	0.00109586	0.00416582	59	70	70	D1	Reproductive. testis (GTEx)	PrediXcan	0.996625	testis	0.999981
1437	ENSG00000174137	FAM53A	-1.08207	-0.0534582	0.279223	0.166955	0.314845	2.33514e-17	4.29396e-16	48	61	61	D1	Reproductive. testis (GTEx)	PrediXcan	0.996625	testis	0.999981
1438	ENSG00000155926	SLA	1.08186	0.129843	0.279314	0.0288902	0.0211099	0.0532383	0.150819	27	32	32	D1	Reproductive. testis (GTEx)	PrediXcan	0.996625	testis	0.999981
1439	ENSG00000160284	SPATC1L	-1.08171	-0.131008	0.279382	0.0560163	0.0812671	6.76309e-05	0.000305298	37	44	44	D1	Reproductive. testis (GTEx)	PrediXcan	0.996625	testis	0.999981
1440	ENSG00000166394	CYB5R2	-1.08151	-0.0419521	0.27947	0.242527	0.537122	1.19565e-35	9.7404e-34	81	98	98	D1	Reproductive. testis (GTEx)	PrediXcan	0.996625	testis	0.999981
1441	ENSG00000185201	IFITM2	-1.08038	-0.0786612	0.279971	0.11031	0.291232	9.0457e-16	1.41303e-14	34	46	46	D1	Reproductive. testis (GTEx)	PrediXcan	0.996625	testis	0.999981
1442	ENSG00000272240	AC004908.1	1.08027	0.0514613	0.280023	0.169521	0.634327	5.60887e-47	1.60391e-44	13	20	20	D1	Reproductive. testis (GTEx)	PrediXcan	0.996625	testis	0.999981
1443	ENSG00000178338	ZNF354B	1.07962	0.0953402	0.280309	0.0562748	0.0679339	0.00040114	0.00162403	27	29	29	D1	Reproductive. testis (GTEx)	PrediXcan	0.996625	testis	0.999981
1444	ENSG00000002549	LAP3	-1.07893	-0.0670998	0.280617	0.104293	0.312587	2.81217e-17	5.13743e-16	23	30	30	D1	Reproductive. testis (GTEx)	PrediXcan	0.996625	testis	0.999981
1445	ENSG00000151470	C4orf33	1.07836	0.0850492	0.280875	0.090679	0.166799	8.12766e-09	6.26956e-08	59	74	74	D1	Reproductive. testis (GTEx)	PrediXcan	0.996625	testis	0.999981
1446	ENSG00000167543	TP53I13	-1.07835	-0.0457651	0.280879	0.222838	0.373544	4.85085e-21	1.24033e-19	38	49	49	D1	Reproductive. testis (GTEx)	PrediXcan	0.996625	testis	0.999981
1447	ENSG00000138182	KIF20B	1.0778	0.0703143	0.281122	0.0738691	0.0592572	0.000918945	0.00353161	104	124	124	D1	Reproductive. testis (GTEx)	PrediXcan	0.996625	testis	0.999981
1448	ENSG00000173436	MINOS1	1.07779	0.131044	0.281128	0.0300101	0.0459234	0.00408678	0.0142946	25	34	34	D1	Reproductive. testis (GTEx)	PrediXcan	0.996625	testis	0.999981
1449	ENSG00000196743	GM2A	1.07723	0.0962317	0.281376	0.0403797	0.162259	1.0171e-08	7.7623e-08	26	31	31	D1	Reproductive. testis (GTEx)	PrediXcan	0.996625	testis	0.999981
1450	ENSG00000100445	SDR39U1	-1.07689	-0.0852157	0.281529	0.0499131	0.243353	6.92719e-13	8.23971e-12	46	67	67	D1	Reproductive. testis (GTEx)	PrediXcan	0.996625	testis	0.999981
1451	ENSG00000105341	DMAC2	1.07629	0.0788536	0.281797	0.0817911	0.0978588	1.9228e-05	9.40065e-05	47	55	55	D1	Reproductive. testis (GTEx)	PrediXcan	0.996625	testis	0.999981
1452	ENSG00000154240	CEP112	-1.07564	-0.0700182	0.282089	0.0962034	0.012492	0.1379	0.345522	65	77	77	D1	Reproductive. testis (GTEx)	PrediXcan	0.996625	testis	0.999981
1453	ENSG00000177842	ZNF620	-1.07563	-0.106069	0.282091	0.0406067	0.0285076	0.0238127	0.0729001	13	13	13	D1	Reproductive. testis (GTEx)	PrediXcan	0.996625	testis	0.999981
1454	ENSG00000090661	CERS4	-1.07532	-0.0599566	0.282233	0.165518	0.10462	1.04759e-05	5.30303e-05	88	101	101	D1	Reproductive. testis (GTEx)	PrediXcan	0.996625	testis	0.999981
1455	ENSG00000235162	C12orf75	1.07465	0.071285	0.282531	0.0810103	0.243913	1.39979e-13	1.76702e-12	24	28	28	D1	Reproductive. testis (GTEx)	PrediXcan	0.996625	testis	0.999981
1456	ENSG00000130304	SLC27A1	1.07456	0.104892	0.282573	0.0441278	0.10934	5.44567e-06	2.89472e-05	24	27	27	D1	Reproductive. testis (GTEx)	PrediXcan	0.996625	testis	0.999981
1457	ENSG00000005108	THSD7A	1.07439	0.150619	0.282649	0.0144098	0.0383117	0.00748488	0.0250785	19	22	22	D1	Reproductive. testis (GTEx)	PrediXcan	0.996625	testis	0.999981
1458	ENSG00000197444	OGDHL	1.07428	0.128186	0.282699	0.0215217	0.0752548	0.000185323	0.000788326	16	22	22	D1	Reproductive. testis (GTEx)	PrediXcan	0.996625	testis	0.999981
1459	ENSG00000107890	ANKRD26	1.07326	0.0844864	0.283156	0.0545667	0.0979342	9.71486e-06	4.94819e-05	84	95	95	D1	Reproductive. testis (GTEx)	PrediXcan	0.996625	testis	0.999981
1460	ENSG00000179277	MEIS3P1	-1.07323	-0.067606	0.283169	0.124005	0.224755	4.85313e-12	5.32514e-11	18	22	22	D1	Reproductive. testis (GTEx)	PrediXcan	0.996625	testis	0.999981
1461	ENSG00000108379	WNT3	1.07306	0.0928613	0.283244	0.0446789	0.0787061	0.000114473	0.000502978	14	15	15	D1	Reproductive. testis (GTEx)	PrediXcan	0.996625	testis	0.999981
1462	ENSG00000184305	CCSER1	-1.07276	-0.0553798	0.283379	0.132658	0.25736	1.13448e-13	1.44776e-12	95	114	114	D1	Reproductive. testis (GTEx)	PrediXcan	0.996625	testis	0.999981
1463	ENSG00000083067	TRPM3	1.07206	0.0760132	0.283693	0.0576172	0.174502	3.58673e-09	2.87185e-08	27	34	34	D1	Reproductive. testis (GTEx)	PrediXcan	0.996625	testis	0.999981
1464	ENSG00000105270	CLIP3	1.07156	0.108653	0.283917	0.0319863	0.0691109	0.000350672	0.0014338	15	19	19	D1	Reproductive. testis (GTEx)	PrediXcan	0.996625	testis	0.999981
1465	ENSG00000117461	PIK3R3	-1.07148	-0.117495	0.283953	0.0389968	0.0907041	3.51411e-05	0.000166182	53	68	68	D1	Reproductive. testis (GTEx)	PrediXcan	0.996625	testis	0.999981
1466	ENSG00000171763	SPATA5L1	-1.07092	-0.0586283	0.284206	0.0197111	0.110513	3.89173e-06	2.1136e-05	20	25	25	D1	Reproductive. testis (GTEx)	PrediXcan	0.996625	testis	0.999981
1467	ENSG00000235878	AP001468.1	1.07091	0.0561344	0.28421	0.123249	0.371228	1.84197e-21	4.84233e-20	21	30	30	D1	Reproductive. testis (GTEx)	PrediXcan	0.996625	testis	0.999981
1468	ENSG00000107854	TNKS2	-1.07077	-0.112696	0.284272	0.0338615	0.0953658	2.54584e-05	0.000122249	39	45	45	D1	Reproductive. testis (GTEx)	PrediXcan	0.996625	testis	0.999981
1469	ENSG00000230074	AL162231.2	1.07073	0.0657758	0.284289	0.100804	0.344695	7.49889e-20	1.69749e-18	23	29	29	D1	Reproductive. testis (GTEx)	PrediXcan	0.996625	testis	0.999981
1470	ENSG00000146733	PSPH	-1.07037	-0.0292708	0.284454	0.355906	0.508117	1.46083e-32	9.0659e-31	83	96	96	D1	Reproductive. testis (GTEx)	PrediXcan	0.996625	testis	0.999981
1471	ENSG00000167670	CHAF1A	-1.07021	-0.153918	0.284523	0.0212926	0.020632	0.0552097	0.156062	21	24	24	D1	Reproductive. testis (GTEx)	PrediXcan	0.996625	testis	0.999981
1472	ENSG00000185513	L3MBTL1	-1.06905	-0.306656	0.285048	0.00479616	0.0673954	0.000446561	0.00179444	7	12	12	D1	Reproductive. testis (GTEx)	PrediXcan	0.996625	testis	0.999981
1473	ENSG00000213963	AC019080.1	1.0682	0.325853	0.28543	0.00430015	0.0162268	0.0871232	0.232839	4	4	4	D1	Reproductive. testis (GTEx)	PrediXcan	0.996625	testis	0.999981
1474	ENSG00000118960	HS1BP3	-1.06813	-0.173266	0.285463	0.014165	0.0336987	0.013116	0.0422389	7	8	8	D1	Reproductive. testis (GTEx)	PrediXcan	0.996625	testis	0.999981
1475	ENSG00000134247	PTGFRN	1.06808	0.0724478	0.285483	0.101333	0.0794219	9.95464e-05	0.000440431	65	80	80	D1	Reproductive. testis (GTEx)	PrediXcan	0.996625	testis	0.999981
1476	ENSG00000042429	MED17	1.06776	0.0986123	0.285627	0.0486134	0.0901921	2.09623e-05	0.000101705	31	36	36	D1	Reproductive. testis (GTEx)	PrediXcan	0.996625	testis	0.999981
1477	ENSG00000075089	ACTR6	-1.06751	-0.159489	0.285741	0.0167219	0.0274803	0.0263453	0.0799199	11	11	11	D1	Reproductive. testis (GTEx)	PrediXcan	0.996625	testis	0.999981
1478	ENSG00000243646	IL10RB	-1.0674	-0.0748394	0.28579	0.0738287	0.145821	5.73376e-08	4.01908e-07	46	52	52	D1	Reproductive. testis (GTEx)	PrediXcan	0.996625	testis	0.999981
1479	ENSG00000092203	TOX4	-1.06735	-0.0295247	0.285814	0.172459	0.122106	1.13466e-06	6.7169e-06	118	149	149	D1	Reproductive. testis (GTEx)	PrediXcan	0.996625	testis	0.999981
1480	ENSG00000180902	D2HGDH	-1.06724	-0.0356269	0.285864	0.328861	0.591322	6.51405e-42	1.03721e-39	15	21	21	D1	Reproductive. testis (GTEx)	PrediXcan	0.996625	testis	0.999981
1481	ENSG00000088899	LZTS3	-1.06668	-0.0589082	0.286115	0.14725	0.299726	1.61696e-16	2.7535e-15	26	29	29	D1	Reproductive. testis (GTEx)	PrediXcan	0.996625	testis	0.999981
1482	ENSG00000142149	HUNK	1.06655	0.117756	0.286177	0.0300545	0.0469222	0.00377031	0.0132671	21	23	23	D1	Reproductive. testis (GTEx)	PrediXcan	0.996625	testis	0.999981
1483	ENSG00000128268	MGAT3	1.06602	0.0783246	0.286416	0.0689576	0.417599	2.45562e-24	8.02056e-23	3	6	6	D1	Reproductive. testis (GTEx)	PrediXcan	0.996625	testis	0.999981
1484	ENSG00000133424	LARGE1	1.06542	0.0637131	0.286688	0.0909693	0.0673589	0.000376382	0.00152777	77	87	87	D1	Reproductive. testis (GTEx)	PrediXcan	0.996625	testis	0.999981
1485	ENSG00000183060	LYSMD4	-1.06534	-0.054916	0.286723	0.180976	0.378089	2.95726e-22	8.22166e-21	18	20	20	D1	Reproductive. testis (GTEx)	PrediXcan	0.996625	testis	0.999981
1486	ENSG00000168434	COG7	-1.065	-0.282003	0.286874	0.0123567	0.0239256	0.0357433	0.105439	18	22	22	D1	Reproductive. testis (GTEx)	PrediXcan	0.996625	testis	0.999981
1487	ENSG00000258297	AP001157.1	1.06402	0.406653	0.287321	0.00165944	0.0187076	0.0678678	0.187124	17	25	25	D1	Reproductive. testis (GTEx)	PrediXcan	0.996625	testis	0.999981
1488	ENSG00000253320	AZIN1-AS1	-1.06397	-0.0683376	0.287344	0.0825698	0.229179	6.00564e-12	6.52334e-11	34	40	40	D1	Reproductive. testis (GTEx)	PrediXcan	0.996625	testis	0.999981
1489	ENSG00000266053	NDUFV2-AS1	-1.0639	-0.0911762	0.287372	0.0502805	0.168202	1.02447e-08	7.81009e-08	20	25	25	D1	Reproductive. testis (GTEx)	PrediXcan	0.996625	testis	0.999981
1490	ENSG00000166949	SMAD3	1.06367	0.0797949	0.287477	0.0552956	0.120805	1.67424e-06	9.6343e-06	15	18	18	D1	Reproductive. testis (GTEx)	PrediXcan	0.996625	testis	0.999981
1491	ENSG00000177556	ATOX1	1.06349	0.125339	0.287558	0.0245703	0.121127	1.33641e-06	7.81543e-06	15	19	19	D1	Reproductive. testis (GTEx)	PrediXcan	0.996625	testis	0.999981
1492	ENSG00000136319	TTC5	1.06273	0.154226	0.287906	0.0164336	0.146199	8.92846e-08	6.12962e-07	16	26	26	D1	Reproductive. testis (GTEx)	PrediXcan	0.996625	testis	0.999981
1493	ENSG00000204396	VWA7	-1.06208	-0.121382	0.2882	0.0544531	0.180319	1.24373e-09	1.06588e-08	1	1	1	D1	Reproductive. testis (GTEx)	PrediXcan	0.996625	testis	0.999981
1494	ENSG00000071626	DAZAP1	-1.06194	-0.19613	0.288263	0.0116357	0.0849196	7.07275e-05	0.000318149	22	32	32	D1	Reproductive. testis (GTEx)	PrediXcan	0.996625	testis	0.999981
1495	ENSG00000116688	MFN2	1.06187	0.031063	0.288294	0.339762	0.473659	8.32419e-31	4.38491e-29	23	30	30	D1	Reproductive. testis (GTEx)	PrediXcan	0.996625	testis	0.999981
1496	ENSG00000125945	ZNF436	-1.06176	-0.0941921	0.288345	0.0542767	0.131312	5.56888e-07	3.44819e-06	31	34	34	D1	Reproductive. testis (GTEx)	PrediXcan	0.996625	testis	0.999981
1497	ENSG00000152234	ATP5A1	1.06154	0.0605761	0.288446	0.0925129	0.0177318	0.0744125	0.203091	46	51	51	D1	Reproductive. testis (GTEx)	PrediXcan	0.996625	testis	0.999981
1498	ENSG00000181929	PRKAG1	1.06151	0.108802	0.288459	0.0364838	0.106382	8.81389e-06	4.53878e-05	19	22	22	D1	Reproductive. testis (GTEx)	PrediXcan	0.996625	testis	0.999981
1499	ENSG00000139613	SMARCC2	1.06082	0.155657	0.288773	0.0190089	0.100124	1.26191e-05	6.34667e-05	2	3	3	D1	Reproductive. testis (GTEx)	PrediXcan	0.996625	testis	0.999981
1500	ENSG00000072849	DERL2	1.06057	0.162657	0.288884	0.0403171	0.0224002	0.0417934	0.121748	48	52	52	D1	Reproductive. testis (GTEx)	PrediXcan	0.996625	testis	0.999981
1501	ENSG00000139629	GALNT6	-1.06051	-0.0521882	0.288913	0.0848475	0.11376	2.94515e-06	1.62534e-05	47	55	55	D1	Reproductive. testis (GTEx)	PrediXcan	0.996625	testis	0.999981
1502	ENSG00000051009	FAM160A2	1.06049	0.0872611	0.288922	0.0706373	0.197925	1.40366e-10	1.32534e-09	58	61	61	D1	Reproductive. testis (GTEx)	PrediXcan	0.996625	testis	0.999981
1503	ENSG00000117450	PRDX1	1.06034	0.0718033	0.288991	0.0820895	0.0595299	0.000883852	0.00340796	40	47	47	D1	Reproductive. testis (GTEx)	PrediXcan	0.996625	testis	0.999981
1504	ENSG00000124596	OARD1	-1.06004	-0.344287	0.289126	0.0046965	0.026382	0.0293658	0.0882232	3	3	3	D1	Reproductive. testis (GTEx)	PrediXcan	0.996625	testis	0.999981
1505	ENSG00000166164	BRD7	-1.06001	-1.82466	0.28914	0.000146607	0.0111408	0.160657	0.392593	20	22	22	D1	Reproductive. testis (GTEx)	PrediXcan	0.996625	testis	0.999981
1506	ENSG00000188385	JAKMIP3	1.05996	0.0498507	0.289164	0.173725	0.386307	1.39686e-22	4.0026e-21	23	27	27	D1	Reproductive. testis (GTEx)	PrediXcan	0.996625	testis	0.999981
1507	ENSG00000131669	NINJ1	1.05989	0.0412754	0.289194	0.23408	0.426314	2.44826e-25	8.61937e-24	22	26	26	D1	Reproductive. testis (GTEx)	PrediXcan	0.996625	testis	0.999981
1508	ENSG00000168291	PDHB	-1.05959	-0.0569467	0.289332	0.108518	0.256031	1.42258e-13	1.79416e-12	37	46	46	D1	Reproductive. testis (GTEx)	PrediXcan	0.996625	testis	0.999981
1509	ENSG00000100304	TTLL12	-1.05948	-0.0484827	0.289383	0.185718	0.355547	1.09311e-20	2.71091e-19	38	54	54	D1	Reproductive. testis (GTEx)	PrediXcan	0.996625	testis	0.999981
1510	ENSG00000155066	PROM2	1.05809	0.176949	0.290017	0.032695	0.0211248	0.0493274	0.141082	37	46	46	D1	Reproductive. testis (GTEx)	PrediXcan	0.996625	testis	0.999981
1511	ENSG00000198920	KIAA0753	1.05798	0.0803187	0.290063	0.0656972	0.251336	4.9575e-14	6.59055e-13	13	15	15	D1	Reproductive. testis (GTEx)	PrediXcan	0.996625	testis	0.999981
1512	ENSG00000092036	HAUS4	-1.05781	-0.0433091	0.290143	0.211216	0.606023	4.43557e-44	9.13988e-42	25	39	39	D1	Reproductive. testis (GTEx)	PrediXcan	0.996625	testis	0.999981
1513	ENSG00000166946	CCNDBP1	-1.05737	-0.0997335	0.290344	0.0624883	0.0432975	0.00466425	0.0161691	28	36	36	D1	Reproductive. testis (GTEx)	PrediXcan	0.996625	testis	0.999981
1514	ENSG00000266714	MYO15B	1.05596	0.0692559	0.290985	0.198505	0.375494	1.61942e-22	4.6027e-21	46	57	57	D1	Reproductive. testis (GTEx)	PrediXcan	0.996625	testis	0.999981
1515	ENSG00000113319	RASGRF2	1.05495	0.0474874	0.29145	0.192537	0.194428	4.7173e-10	4.21817e-09	55	61	61	D1	Reproductive. testis (GTEx)	PrediXcan	0.996625	testis	0.999981
1516	ENSG00000253368	TRNP1	1.05479	0.166104	0.29152	0.0281069	0.0211303	0.0522535	0.148635	36	44	44	D1	Reproductive. testis (GTEx)	PrediXcan	0.996625	testis	0.999981
1517	ENSG00000106688	SLC1A1	-1.05408	-0.214634	0.291847	0.0115169	0.0113911	0.152071	0.375276	8	10	10	D1	Reproductive. testis (GTEx)	PrediXcan	0.996625	testis	0.999981
1518	ENSG00000154237	LRRK1	1.05283	0.156563	0.292418	0.0202029	0.0411567	0.00651034	0.0220398	23	32	32	D1	Reproductive. testis (GTEx)	PrediXcan	0.996625	testis	0.999981
1519	ENSG00000160124	CCDC58	-1.05256	-0.0701486	0.292543	0.0973514	0.263138	5.89427e-14	7.78422e-13	48	58	58	D1	Reproductive. testis (GTEx)	PrediXcan	0.996625	testis	0.999981
1520	ENSG00000145982	FARS2	1.05254	0.241181	0.292554	0.00806761	0.0400611	0.00650972	0.0220398	27	31	31	D1	Reproductive. testis (GTEx)	PrediXcan	0.996625	testis	0.999981
1521	ENSG00000088727	KIF9	-1.05245	-0.149691	0.292595	0.0163946	0.0453718	0.00411861	0.0143987	10	11	11	D1	Reproductive. testis (GTEx)	PrediXcan	0.996625	testis	0.999981
1522	ENSG00000160602	NEK8	-1.052	-0.0794932	0.292801	0.0888236	0.0902104	3.25563e-05	0.000154733	39	44	44	D1	Reproductive. testis (GTEx)	PrediXcan	0.996625	testis	0.999981
1523	ENSG00000167394	ZNF668	1.0515	0.10954	0.29303	0.0298662	0.0879714	3.83933e-05	0.000180163	15	18	18	D1	Reproductive. testis (GTEx)	PrediXcan	0.996625	testis	0.999981
1524	ENSG00000164654	MIOS	1.05029	0.197359	0.293584	0.00992183	0.0279607	0.018677	0.0582206	3	3	3	D1	Reproductive. testis (GTEx)	PrediXcan	0.996625	testis	0.999981
1525	ENSG00000111581	NUP107	1.04961	0.0926825	0.293897	0.0458987	0.153965	7.67469e-09	5.93475e-08	21	24	24	D1	Reproductive. testis (GTEx)	PrediXcan	0.996625	testis	0.999981
1526	ENSG00000164695	CHMP4C	1.0481	0.0345707	0.294593	0.407475	0.323045	2.43777e-19	5.27129e-18	112	126	126	D1	Reproductive. testis (GTEx)	PrediXcan	0.996625	testis	0.999981
1527	ENSG00000100036	SLC35E4	1.04758	0.13803	0.294833	0.0200904	0.130016	1.58687e-07	1.05983e-06	10	14	14	D1	Reproductive. testis (GTEx)	PrediXcan	0.996625	testis	0.999981
1528	ENSG00000151176	PLBD2	-1.04712	-0.038125	0.295044	0.360176	0.595929	3.83645e-43	6.71954e-41	4	5	5	D1	Reproductive. testis (GTEx)	PrediXcan	0.996625	testis	0.999981
1529	ENSG00000122417	ODF2L	1.04697	0.388858	0.295112	0.00268077	0.0234304	0.0387732	0.113778	7	7	7	D1	Reproductive. testis (GTEx)	PrediXcan	0.996625	testis	0.999981
1530	ENSG00000173805	HAP1	-1.04694	-0.115301	0.295125	0.0494443	0.0371933	0.00798386	0.0266674	88	100	100	D1	Reproductive. testis (GTEx)	PrediXcan	0.996625	testis	0.999981
1531	ENSG00000104522	TSTA3	-1.04649	-0.126887	0.295334	0.0303649	0.107325	5.61001e-06	2.97643e-05	15	21	21	D1	Reproductive. testis (GTEx)	PrediXcan	0.996625	testis	0.999981
1532	ENSG00000241644	INMT	1.04576	0.433296	0.29567	0.00226108	0.0470466	0.00352269	0.0124458	7	10	10	D1	Reproductive. testis (GTEx)	PrediXcan	0.996625	testis	0.999981
1533	ENSG00000127526	SLC35E1	-1.04533	-0.075262	0.29587	0.069562	0.0799973	0.000103035	0.000455146	38	43	43	D1	Reproductive. testis (GTEx)	PrediXcan	0.996625	testis	0.999981
1534	ENSG00000121417	ZNF211	-1.04527	-0.246989	0.2959	0.00637441	0.0575197	0.000992555	0.00379059	16	20	20	D1	Reproductive. testis (GTEx)	PrediXcan	0.996625	testis	0.999981
1535	ENSG00000143434	SEMA6C	1.04505	0.0883331	0.296	0.0476108	0.105498	6.11749e-06	3.22128e-05	19	21	21	D1	Reproductive. testis (GTEx)	PrediXcan	0.996625	testis	0.999981
1536	ENSG00000188001	TPRG1	-1.04472	-0.106471	0.296151	0.0431224	0.0210271	0.0526734	0.149738	26	28	28	D1	Reproductive. testis (GTEx)	PrediXcan	0.996625	testis	0.999981
1537	ENSG00000058063	ATP11B	-1.0445	-0.109241	0.296254	0.0247353	0.185604	8.33789e-10	7.27462e-09	15	20	20	D1	Reproductive. testis (GTEx)	PrediXcan	0.996625	testis	0.999981
1538	ENSG00000112308	C6orf62	1.04426	0.0503894	0.296367	0.151528	0.26921	1.27298e-14	1.80902e-13	28	33	33	D1	Reproductive. testis (GTEx)	PrediXcan	0.996625	testis	0.999981
1539	ENSG00000105173	CCNE1	-1.04415	-0.0429438	0.296417	0.21232	0.0832887	6.85946e-05	0.000309349	118	136	136	D1	Reproductive. testis (GTEx)	PrediXcan	0.996625	testis	0.999981
1540	ENSG00000138964	PARVG	1.04401	0.19589	0.296481	0.0108376	0.0587423	0.00111934	0.00424701	21	32	32	D1	Reproductive. testis (GTEx)	PrediXcan	0.996625	testis	0.999981
1541	ENSG00000157796	WDR19	-1.0436	-0.0943003	0.296672	0.0404501	0.149256	5.5619e-08	3.91036e-07	44	50	50	D1	Reproductive. testis (GTEx)	PrediXcan	0.996625	testis	0.999981
1542	ENSG00000110066	KMT5B	-1.04327	-0.0930199	0.296822	0.0836841	0.0272468	0.0272697	0.0825099	64	83	83	D1	Reproductive. testis (GTEx)	PrediXcan	0.996625	testis	0.999981
1543	ENSG00000142748	FCN3	1.04296	0.106028	0.296969	0.0627871	0.0247785	0.0342665	0.10153	50	60	60	D1	Reproductive. testis (GTEx)	PrediXcan	0.996625	testis	0.999981
1544	ENSG00000185627	PSMD13	-1.04271	-0.063239	0.297083	0.10727	0.35988	1.87571e-20	4.52365e-19	45	61	61	D1	Reproductive. testis (GTEx)	PrediXcan	0.996625	testis	0.999981
1545	ENSG00000095951	HIVEP1	-1.04228	-0.0591738	0.297283	0.108594	0.0108367	0.168165	0.406895	62	73	73	D1	Reproductive. testis (GTEx)	PrediXcan	0.996625	testis	0.999981
1546	ENSG00000175756	AURKAIP1	-1.04105	-0.110863	0.29785	0.0400417	0.0940244	1.59482e-05	7.91031e-05	16	18	18	D1	Reproductive. testis (GTEx)	PrediXcan	0.996625	testis	0.999981
1547	ENSG00000095397	WHRN	1.041	0.122074	0.297874	0.0227503	0.0739527	0.000119967	0.000525141	25	29	29	D1	Reproductive. testis (GTEx)	PrediXcan	0.996625	testis	0.999981
1548	ENSG00000133028	SCO1	1.04086	0.127126	0.297941	0.0274556	0.131567	5.29009e-07	3.29635e-06	6	9	9	D1	Reproductive. testis (GTEx)	PrediXcan	0.996625	testis	0.999981
1549	ENSG00000138030	KHK	-1.04048	-0.0501131	0.298116	0.129119	0.372782	3.77308e-21	9.71845e-20	22	27	27	D1	Reproductive. testis (GTEx)	PrediXcan	0.996625	testis	0.999981
1550	ENSG00000092020	PPP2R3C	-1.04032	-0.0650615	0.298193	0.113082	0.233801	2.21009e-12	2.50549e-11	42	56	56	D1	Reproductive. testis (GTEx)	PrediXcan	0.996625	testis	0.999981
1551	ENSG00000121898	CPXM2	1.03982	0.186296	0.298423	0.0137656	0.0653937	0.000467534	0.00187549	12	15	15	D1	Reproductive. testis (GTEx)	PrediXcan	0.996625	testis	0.999981
1552	ENSG00000146457	WTAP	-1.03973	-0.0513364	0.298464	0.259499	0.234304	2.25851e-13	2.8105e-12	44	54	54	D1	Reproductive. testis (GTEx)	PrediXcan	0.996625	testis	0.999981
1553	ENSG00000168090	COPS6	-1.03972	-0.077543	0.298469	0.0829338	0.0941265	2.50912e-05	0.00012061	69	82	82	D1	Reproductive. testis (GTEx)	PrediXcan	0.996625	testis	0.999981
1554	ENSG00000183960	KCNH8	1.03962	0.0739795	0.298517	0.0911967	0.0202263	0.0543124	0.15368	60	69	69	D1	Reproductive. testis (GTEx)	PrediXcan	0.996625	testis	0.999981
1555	ENSG00000177628	GBA	1.0384	0.225703	0.299084	0.00911292	0.0913502	2.00452e-05	9.77631e-05	12	17	17	D1	Reproductive. testis (GTEx)	PrediXcan	0.996625	testis	0.999981
1556	ENSG00000175265	GOLGA8A	1.03832	0.075376	0.299119	0.0532435	0.114676	5.8252e-07	3.58939e-06	6	7	7	D1	Reproductive. testis (GTEx)	PrediXcan	0.996625	testis	0.999981
1557	ENSG00000099984	GSTT2	-1.03747	-0.0526636	0.299516	0.143292	0.44621	5.35194e-27	2.21213e-25	38	43	43	D1	Reproductive. testis (GTEx)	PrediXcan	0.996625	testis	0.999981
1558	ENSG00000188818	ZDHHC11	-1.03693	-0.0995668	0.299767	0.0650126	0.055119	0.00131329	0.00493213	38	47	47	D1	Reproductive. testis (GTEx)	PrediXcan	0.996625	testis	0.999981
1559	ENSG00000124006	OBSL1	1.03667	0.10677	0.29989	0.0432759	0.0600985	0.000699214	0.00273441	16	19	19	D1	Reproductive. testis (GTEx)	PrediXcan	0.996625	testis	0.999981
1560	ENSG00000160200	CBS	1.03631	0.0939478	0.300056	0.0669912	0.0461555	0.00335701	0.0118754	44	56	56	D1	Reproductive. testis (GTEx)	PrediXcan	0.996625	testis	0.999981
1561	ENSG00000132016	C19orf57	1.03615	0.0964151	0.300131	0.0437368	0.0505871	0.00224024	0.00810082	25	31	31	D1	Reproductive. testis (GTEx)	PrediXcan	0.996625	testis	0.999981
1562	ENSG00000186468	RPS23	-1.03613	-0.0340967	0.300143	0.255987	0.456836	2.28042e-28	1.01762e-26	57	71	71	D1	Reproductive. testis (GTEx)	PrediXcan	0.996625	testis	0.999981
1563	ENSG00000006652	IFRD1	1.0355	0.0446096	0.300434	0.169798	0.436666	1.50856e-26	6.0567e-25	21	25	25	D1	Reproductive. testis (GTEx)	PrediXcan	0.996625	testis	0.999981
1564	ENSG00000196345	ZKSCAN7	1.03504	0.0392121	0.300648	0.122123	0.0173703	0.0736909	0.201435	96	110	110	D1	Reproductive. testis (GTEx)	PrediXcan	0.996625	testis	0.999981
1565	ENSG00000089057	SLC23A2	-1.03473	-0.105605	0.300797	0.0522622	0.0648105	0.00035542	0.00145067	36	39	39	D1	Reproductive. testis (GTEx)	PrediXcan	0.996625	testis	0.999981
1566	ENSG00000152291	TGOLN2	1.03434	0.20663	0.300978	0.0242337	0.0478034	0.00253253	0.00907796	6	9	9	D1	Reproductive. testis (GTEx)	PrediXcan	0.996625	testis	0.999981
1567	ENSG00000156414	TDRD9	1.03355	0.0451711	0.301346	0.19116	0.50931	6.88326e-33	4.40403e-31	25	31	31	D1	Reproductive. testis (GTEx)	PrediXcan	0.996625	testis	0.999981
1568	ENSG00000104228	TRIM35	-1.03306	-0.242183	0.301578	0.00732878	0.102869	9.9393e-06	5.05148e-05	8	10	10	D1	Reproductive. testis (GTEx)	PrediXcan	0.996625	testis	0.999981
1569	ENSG00000182362	YBEY	-1.0328	-0.0578274	0.301698	0.173311	0.343222	1.09288e-18	2.26339e-17	36	43	43	D1	Reproductive. testis (GTEx)	PrediXcan	0.996625	testis	0.999981
1570	ENSG00000268895	A1BG-AS1	-1.03236	-0.163635	0.301906	0.0132402	0.0523844	0.00180038	0.00662125	8	9	9	D1	Reproductive. testis (GTEx)	PrediXcan	0.996625	testis	0.999981
1571	ENSG00000143156	NME7	-1.03127	-0.115418	0.302414	0.0282261	0.125858	4.73288e-07	2.97386e-06	32	47	47	D1	Reproductive. testis (GTEx)	PrediXcan	0.996625	testis	0.999981
1572	ENSG00000131697	NPHP4	1.03102	0.076523	0.302534	0.0529446	0.116985	2.59281e-06	1.44455e-05	28	39	39	D1	Reproductive. testis (GTEx)	PrediXcan	0.996625	testis	0.999981
1573	ENSG00000125637	PSD4	1.03095	0.043809	0.302563	0.205359	0.581349	1.24345e-39	1.54188e-37	31	39	39	D1	Reproductive. testis (GTEx)	PrediXcan	0.996625	testis	0.999981
1574	ENSG00000089006	SNX5	-1.02983	-0.0414068	0.303089	0.12639	0.0575874	0.00127386	0.0047982	105	126	126	D1	Reproductive. testis (GTEx)	PrediXcan	0.996625	testis	0.999981
1575	ENSG00000178222	RNF212	1.02977	0.0813693	0.30312	0.0493063	0.0894087	2.4569e-05	0.000118262	42	47	47	D1	Reproductive. testis (GTEx)	PrediXcan	0.996625	testis	0.999981
1576	ENSG00000154447	SH3RF1	1.02954	0.0499397	0.303226	0.156802	0.379364	2.35996e-22	6.66689e-21	43	51	51	D1	Reproductive. testis (GTEx)	PrediXcan	0.996625	testis	0.999981
1577	ENSG00000143771	CNIH4	-1.0287	-0.0942415	0.30362	0.0580909	0.159932	2.38051e-08	1.7482e-07	63	80	80	D1	Reproductive. testis (GTEx)	PrediXcan	0.996625	testis	0.999981
1578	ENSG00000256628	ZBTB11-AS1	-1.02857	-0.129165	0.303681	0.0250123	0.202417	1.00802e-10	9.65442e-10	47	62	62	D1	Reproductive. testis (GTEx)	PrediXcan	0.996625	testis	0.999981
1579	ENSG00000006576	PHTF2	-1.0279	-0.171535	0.303995	0.0145199	0.0126248	0.136101	0.341827	19	23	23	D1	Reproductive. testis (GTEx)	PrediXcan	0.996625	testis	0.999981
1580	ENSG00000078549	ADCYAP1R1	1.02738	0.157165	0.304241	0.0173907	0.0409773	0.00571957	0.0195089	10	12	12	D1	Reproductive. testis (GTEx)	PrediXcan	0.996625	testis	0.999981
1581	ENSG00000241258	CRCP	-1.02735	-0.148996	0.304257	0.0173978	0.0116275	0.144665	0.359788	10	10	10	D1	Reproductive. testis (GTEx)	PrediXcan	0.996625	testis	0.999981
1582	ENSG00000169692	AGPAT2	-1.02673	-0.0962592	0.304548	0.0593964	0.183017	4.45402e-10	3.99806e-09	13	14	14	D1	Reproductive. testis (GTEx)	PrediXcan	0.996625	testis	0.999981
1583	ENSG00000008405	CRY1	1.02632	0.0633048	0.30474	0.0945322	0.304436	7.09674e-17	1.25081e-15	41	51	51	D1	Reproductive. testis (GTEx)	PrediXcan	0.996625	testis	0.999981
1584	ENSG00000132321	IQCA1	1.02628	0.0934414	0.30476	0.0447159	0.0536367	0.00158964	0.00590199	21	27	27	D1	Reproductive. testis (GTEx)	PrediXcan	0.996625	testis	0.999981
1585	ENSG00000177311	ZBTB38	-1.0262	-0.163629	0.304795	0.0135469	0.0434988	0.0053338	0.0183045	10	12	12	D1	Reproductive. testis (GTEx)	PrediXcan	0.996625	testis	0.999981
1586	ENSG00000093144	ECHDC1	-1.02532	-0.0855409	0.305214	0.0673473	0.309911	1.05574e-16	1.83536e-15	35	55	55	D1	Reproductive. testis (GTEx)	PrediXcan	0.996625	testis	0.999981
1587	ENSG00000241057	AC004951.3	-1.02525	-0.0745487	0.305244	0.0635472	0.0608008	0.000632614	0.00249485	23	28	28	D1	Reproductive. testis (GTEx)	PrediXcan	0.996625	testis	0.999981
1588	ENSG00000196296	ATP2A1	-1.02516	-0.123722	0.305288	0.0260921	0.0192957	0.0633027	0.175887	46	54	54	D1	Reproductive. testis (GTEx)	PrediXcan	0.996625	testis	0.999981
1589	ENSG00000175928	LRRN1	1.02451	0.0653913	0.305592	0.106627	0.220058	2.10658e-11	2.16404e-10	91	123	123	D1	Reproductive. testis (GTEx)	PrediXcan	0.996625	testis	0.999981
1590	ENSG00000099917	MED15	-1.02451	-0.100216	0.305594	0.0352741	0.0398151	0.00639246	0.0216722	41	50	50	D1	Reproductive. testis (GTEx)	PrediXcan	0.996625	testis	0.999981
1591	ENSG00000114054	PCCB	1.02426	0.0418028	0.305713	0.183414	0.129848	5.12468e-07	3.19996e-06	56	66	66	D1	Reproductive. testis (GTEx)	PrediXcan	0.996625	testis	0.999981
1592	ENSG00000166582	CENPV	-1.02426	-0.0725578	0.305714	0.0751312	0.189099	7.27965e-10	6.38313e-09	33	44	44	D1	Reproductive. testis (GTEx)	PrediXcan	0.996625	testis	0.999981
1593	ENSG00000271344	AC018638.6	-1.02418	-0.0609092	0.305752	0.105196	0.227554	3.17447e-12	3.56416e-11	155	183	183	D1	Reproductive. testis (GTEx)	PrediXcan	0.996625	testis	0.999981
1594	ENSG00000204469	PRRC2A	-1.02413	-0.0877905	0.305774	0.0765553	0.0847322	4.86717e-05	0.000224708	83	93	93	D1	Reproductive. testis (GTEx)	PrediXcan	0.996625	testis	0.999981
1595	ENSG00000065809	FAM107B	-1.02403	-0.084659	0.305822	0.0568777	0.0418793	0.00482199	0.0166747	40	50	50	D1	Reproductive. testis (GTEx)	PrediXcan	0.996625	testis	0.999981
1596	ENSG00000188747	NOXA1	1.02398	0.0692256	0.305846	0.128645	0.168579	6.8812e-09	5.35068e-08	21	28	28	D1	Reproductive. testis (GTEx)	PrediXcan	0.996625	testis	0.999981
1597	ENSG00000151692	RNF144A	-1.02323	-0.155017	0.306197	0.015242	0.0340065	0.0136267	0.0437527	11	12	12	D1	Reproductive. testis (GTEx)	PrediXcan	0.996625	testis	0.999981
1598	ENSG00000224660	SH3BP5-AS1	1.02275	0.100785	0.306425	0.047313	0.111424	4.93793e-06	2.64793e-05	23	28	28	D1	Reproductive. testis (GTEx)	PrediXcan	0.996625	testis	0.999981
1599	ENSG00000184441	AP001062.1	-1.02258	-0.0632959	0.306508	0.102495	0.318342	8.15341e-18	1.5758e-16	23	35	35	D1	Reproductive. testis (GTEx)	PrediXcan	0.996625	testis	0.999981
1600	ENSG00000145476	CYP4V2	1.02235	0.0427875	0.306614	0.214655	0.421007	2.3439e-24	7.6915e-23	19	20	20	D1	Reproductive. testis (GTEx)	PrediXcan	0.996625	testis	0.999981
1601	ENSG00000162769	FLVCR1	1.02185	0.107139	0.306853	0.0385689	0.0505068	0.00250366	0.00897907	24	30	30	D1	Reproductive. testis (GTEx)	PrediXcan	0.996625	testis	0.999981
1602	ENSG00000264920	AC018521.5	1.02069	0.207708	0.3074	0.00807846	0.0378869	0.00904594	0.0300004	15	25	25	D1	Reproductive. testis (GTEx)	PrediXcan	0.996625	testis	0.999981
1603	ENSG00000186523	FAM86B1	1.02042	0.0721258	0.307527	0.0925221	0.0799111	8.67477e-05	0.000385753	63	84	84	D1	Reproductive. testis (GTEx)	PrediXcan	0.996625	testis	0.999981
1604	ENSG00000175782	SLC35E3	-1.01957	-0.097465	0.307933	0.0328708	0.0104097	0.175013	0.420775	38	45	45	D1	Reproductive. testis (GTEx)	PrediXcan	0.996625	testis	0.999981
1605	ENSG00000167380	ZNF226	-1.01951	-0.115047	0.307963	0.0381081	0.0122703	0.136727	0.343153	28	39	39	D1	Reproductive. testis (GTEx)	PrediXcan	0.996625	testis	0.999981
1606	ENSG00000213533	TMEM110	1.0191	0.0930217	0.308157	0.0451748	0.135552	2.19931e-07	1.43869e-06	26	33	33	D1	Reproductive. testis (GTEx)	PrediXcan	0.996625	testis	0.999981
1607	ENSG00000148225	WDR31	1.01865	0.13772	0.308369	0.0222722	0.0220035	0.0482856	0.138359	24	28	28	D1	Reproductive. testis (GTEx)	PrediXcan	0.996625	testis	0.999981
1608	ENSG00000228998	AC091167.2	-1.01844	-0.0868979	0.308467	0.0682794	0.0296202	0.0196073	0.060985	35	38	38	D1	Reproductive. testis (GTEx)	PrediXcan	0.996625	testis	0.999981
1609	ENSG00000111554	MDM1	1.01826	0.105887	0.308553	0.0376241	0.106041	5.22094e-06	2.78689e-05	10	12	12	D1	Reproductive. testis (GTEx)	PrediXcan	0.996625	testis	0.999981
1610	ENSG00000158457	TSPAN33	-1.01702	-0.0676288	0.309144	0.0984128	0.232432	3.856e-12	4.29493e-11	29	36	36	D1	Reproductive. testis (GTEx)	PrediXcan	0.996625	testis	0.999981
1611	ENSG00000142089	IFITM3	1.01694	0.0471358	0.309182	0.232797	0.23457	8.67897e-13	1.02193e-11	50	60	60	D1	Reproductive. testis (GTEx)	PrediXcan	0.996625	testis	0.999981
1612	ENSG00000236540	AC006547.1	1.0159	0.0710606	0.309677	0.0806621	0.0426133	0.00468386	0.0162281	71	79	79	D1	Reproductive. testis (GTEx)	PrediXcan	0.996625	testis	0.999981
1613	ENSG00000262370	AC108134.3	1.01579	0.101882	0.30973	0.0504749	0.0519745	0.00205237	0.00747929	32	42	42	D1	Reproductive. testis (GTEx)	PrediXcan	0.996625	testis	0.999981
1614	ENSG00000125450	NUP85	1.01494	0.0345778	0.310132	0.307816	0.599146	3.37694e-43	6.14515e-41	25	30	30	D1	Reproductive. testis (GTEx)	PrediXcan	0.996625	testis	0.999981
1615	ENSG00000138621	PPCDC	-1.01475	-0.0657068	0.310225	0.0969914	0.130107	1.75431e-07	1.16555e-06	43	45	45	D1	Reproductive. testis (GTEx)	PrediXcan	0.996625	testis	0.999981
1616	ENSG00000103351	CLUAP1	1.01458	0.0744181	0.310306	0.0566912	0.221231	5.38685e-12	5.88312e-11	69	84	84	D1	Reproductive. testis (GTEx)	PrediXcan	0.996625	testis	0.999981
1617	ENSG00000166313	APBB1	-1.01441	-0.260404	0.310388	0.0133971	0.0169349	0.0776798	0.210858	11	15	15	D1	Reproductive. testis (GTEx)	PrediXcan	0.996625	testis	0.999981
1618	ENSG00000152661	GJA1	1.01363	0.223644	0.310758	0.00783717	0.0137132	0.114127	0.294287	8	13	13	D1	Reproductive. testis (GTEx)	PrediXcan	0.996625	testis	0.999981
1619	ENSG00000120314	WDR55	-1.0127	-0.067754	0.311202	0.0759318	0.138996	1.86e-07	1.22993e-06	104	122	122	D1	Reproductive. testis (GTEx)	PrediXcan	0.996625	testis	0.999981
1620	ENSG00000244026	FAM86DP	1.01264	0.0417253	0.311231	0.242917	0.250257	1.44773e-13	1.82424e-12	100	125	125	D1	Reproductive. testis (GTEx)	PrediXcan	0.996625	testis	0.999981
1621	ENSG00000139168	ZCRB1	1.01206	0.0604925	0.311509	0.109765	0.184236	8.50716e-10	7.41308e-09	49	59	59	D1	Reproductive. testis (GTEx)	PrediXcan	0.996625	testis	0.999981
1622	ENSG00000004897	CDC27	-1.01199	-0.102718	0.311542	0.0328759	0.0705048	0.000271354	0.00112658	52	61	61	D1	Reproductive. testis (GTEx)	PrediXcan	0.996625	testis	0.999981
1623	ENSG00000085276	MECOM	1.01195	0.23394	0.31156	0.0101881	0.0112586	0.158449	0.388146	8	13	13	D1	Reproductive. testis (GTEx)	PrediXcan	0.996625	testis	0.999981
1624	ENSG00000198060	MARCH5	1.01193	0.376362	0.311571	0.00310686	0.0499263	0.00272351	0.00974013	14	20	20	D1	Reproductive. testis (GTEx)	PrediXcan	0.996625	testis	0.999981
1625	ENSG00000100413	POLR3H	1.01157	0.0376017	0.311745	0.249225	0.320023	3.95084e-21	1.01576e-19	68	79	79	D1	Reproductive. testis (GTEx)	PrediXcan	0.996625	testis	0.999981
1626	ENSG00000099904	ZDHHC8	-1.01135	-0.0839746	0.31185	0.0513406	0.208109	4.17121e-11	4.15106e-10	14	19	19	D1	Reproductive. testis (GTEx)	PrediXcan	0.996625	testis	0.999981
1627	ENSG00000147813	NAPRT	-1.01109	-0.0791065	0.311972	0.0841023	0.36728	1.71809e-20	4.15785e-19	31	40	40	D1	Reproductive. testis (GTEx)	PrediXcan	0.996625	testis	0.999981
1628	ENSG00000128652	HOXD3	1.01044	0.0880761	0.312283	0.0442821	0.0429427	0.00557136	0.0190497	49	55	55	D1	Reproductive. testis (GTEx)	PrediXcan	0.996625	testis	0.999981
1629	ENSG00000110427	KIAA1549L	-1.01018	-0.0736105	0.31241	0.0503625	0.0984213	1.69964e-05	8.3798e-05	19	23	23	D1	Reproductive. testis (GTEx)	PrediXcan	0.996625	testis	0.999981
1630	ENSG00000071189	SNX13	1.01016	0.115428	0.312418	0.0280227	0.218467	8.68562e-12	9.31162e-11	32	48	48	D1	Reproductive. testis (GTEx)	PrediXcan	0.996625	testis	0.999981
1631	ENSG00000134644	PUM1	-1.00992	-0.0990874	0.312533	0.0398959	0.0181856	0.0713513	0.196034	18	22	22	D1	Reproductive. testis (GTEx)	PrediXcan	0.996625	testis	0.999981
1632	ENSG00000009335	UBE3C	1.00967	0.170365	0.312654	0.016639	0.0652128	0.000394193	0.00159729	8	10	10	D1	Reproductive. testis (GTEx)	PrediXcan	0.996625	testis	0.999981
1633	ENSG00000145730	PAM	1.0094	0.093516	0.312781	0.0650212	0.0470718	0.00379428	0.0133448	36	47	47	D1	Reproductive. testis (GTEx)	PrediXcan	0.996625	testis	0.999981
1634	ENSG00000198169	ZNF251	1.00919	0.167222	0.312886	0.0087328	0.0315034	0.0148628	0.047396	7	8	8	D1	Reproductive. testis (GTEx)	PrediXcan	0.996625	testis	0.999981
1635	ENSG00000099817	POLR2E	-1.00853	-0.116425	0.3132	0.0584033	0.107872	5.9124e-06	3.11915e-05	43	56	56	D1	Reproductive. testis (GTEx)	PrediXcan	0.996625	testis	0.999981
1636	ENSG00000137996	RTCA	1.00848	0.0779629	0.313226	0.0336309	0.105643	5.28479e-06	2.81668e-05	77	102	102	D1	Reproductive. testis (GTEx)	PrediXcan	0.996625	testis	0.999981
1637	ENSG00000103249	CLCN7	-1.00729	-0.0971495	0.313796	0.096785	0.228541	9.92309e-13	1.15965e-11	34	44	44	D1	Reproductive. testis (GTEx)	PrediXcan	0.996625	testis	0.999981
1638	ENSG00000171824	EXOSC10	1.00711	0.130515	0.31388	0.017933	0.0445612	0.004479	0.0155616	20	23	23	D1	Reproductive. testis (GTEx)	PrediXcan	0.996625	testis	0.999981
1639	ENSG00000143367	TUFT1	-1.00684	-0.156957	0.314011	0.0293184	0.0266269	0.0302858	0.0906762	21	31	31	D1	Reproductive. testis (GTEx)	PrediXcan	0.996625	testis	0.999981
1640	ENSG00000185485	SDHAP1	-1.00636	-0.0524072	0.314243	0.152485	0.320876	3.34995e-17	6.08813e-16	48	63	63	D1	Reproductive. testis (GTEx)	PrediXcan	0.996625	testis	0.999981
1641	ENSG00000125827	TMX4	-1.00606	-0.67408	0.314385	0.000793421	0.0365292	0.00941569	0.0311456	3	4	4	D1	Reproductive. testis (GTEx)	PrediXcan	0.996625	testis	0.999981
1642	ENSG00000144843	ADPRH	1.00598	0.0771621	0.314423	0.0742395	0.125542	1.11596e-06	6.62093e-06	18	20	20	D1	Reproductive. testis (GTEx)	PrediXcan	0.996625	testis	0.999981
1643	ENSG00000163964	PIGX	-1.00584	-0.12478	0.314491	0.0295496	0.287166	2.11745e-15	3.22147e-14	5	9	9	D1	Reproductive. testis (GTEx)	PrediXcan	0.996625	testis	0.999981
1644	ENSG00000137478	FCHSD2	-1.0055	-0.104984	0.314656	0.0397994	0.0833669	8.50371e-05	0.000378627	19	22	22	D1	Reproductive. testis (GTEx)	PrediXcan	0.996625	testis	0.999981
1645	ENSG00000135336	ORC3	1.00517	0.0531857	0.314817	0.140777	0.101844	1.00469e-05	5.10217e-05	104	118	118	D1	Reproductive. testis (GTEx)	PrediXcan	0.996625	testis	0.999981
1646	ENSG00000059378	PARP12	-1.00506	-0.086834	0.314866	0.0456015	0.155591	3.33165e-08	2.39646e-07	12	13	13	D1	Reproductive. testis (GTEx)	PrediXcan	0.996625	testis	0.999981
1647	ENSG00000085999	RAD54L	-1.00351	-0.0511956	0.315613	0.12648	0.135769	1.8016e-07	1.19527e-06	46	55	55	D1	Reproductive. testis (GTEx)	PrediXcan	0.996625	testis	0.999981
1648	ENSG00000178053	MLF1	-1.0035	-0.207649	0.31562	0.00974473	0.0304596	0.0197803	0.0614566	15	19	19	D1	Reproductive. testis (GTEx)	PrediXcan	0.996625	testis	0.999981
1649	ENSG00000115042	FAHD2A	-1.00242	-0.0686604	0.316143	0.125023	0.0185834	0.065572	0.181527	80	94	94	D1	Reproductive. testis (GTEx)	PrediXcan	0.996625	testis	0.999981
1650	ENSG00000117118	SDHB	1.00207	0.119238	0.31631	0.0249887	0.204122	2.32577e-11	2.37527e-10	6	8	8	D1	Reproductive. testis (GTEx)	PrediXcan	0.996625	testis	0.999981
1651	ENSG00000243725	TTC4	1.00206	0.147365	0.316316	0.0135596	0.0287404	0.0228934	0.0702853	5	7	7	D1	Reproductive. testis (GTEx)	PrediXcan	0.996625	testis	0.999981
1652	ENSG00000064787	BCAS1	-1.00182	-0.303577	0.316432	0.00358762	0.0228001	0.0453001	0.13066	3	3	3	D1	Reproductive. testis (GTEx)	PrediXcan	0.996625	testis	0.999981
1653	ENSG00000102967	DHODH	1.00079	0.0332637	0.31693	0.251168	0.242951	2.86775e-13	3.53102e-12	67	83	83	D1	Reproductive. testis (GTEx)	PrediXcan	0.996625	testis	0.999981
1654	ENSG00000171130	ATP6V0E2	1.00017	0.0398826	0.317228	0.274494	0.498472	4.3004e-32	2.5425e-30	34	36	36	D1	Reproductive. testis (GTEx)	PrediXcan	0.996625	testis	0.999981
1655	ENSG00000180481	GLIPR1L2	1.00009	0.0475212	0.317265	0.171104	0.276619	9.59074e-15	1.38257e-13	122	144	144	D1	Reproductive. testis (GTEx)	PrediXcan	0.996625	testis	0.999981
1656	ENSG00000188130	MAPK12	-0.999638	-0.0691443	0.317486	0.08106	0.135701	2.31354e-07	1.50989e-06	28	35	35	D1	Reproductive. testis (GTEx)	PrediXcan	0.996625	testis	0.999981
1657	ENSG00000090621	PABPC4	-0.999313	-0.103861	0.317643	0.0406991	0.0210591	0.0477771	0.137043	32	42	42	D1	Reproductive. testis (GTEx)	PrediXcan	0.996625	testis	0.999981
1658	ENSG00000118292	C1orf54	0.999173	0.197447	0.317711	0.00784695	0.0938624	2.07071e-05	0.000100641	9	12	12	D1	Reproductive. testis (GTEx)	PrediXcan	0.996625	testis	0.999981
1659	ENSG00000165271	NOL6	-0.998838	-0.0485722	0.317873	0.158334	0.286413	1.1875e-15	1.8386e-14	10	10	10	D1	Reproductive. testis (GTEx)	PrediXcan	0.996625	testis	0.999981
1660	ENSG00000016391	CHDH	0.998592	0.204913	0.317992	0.00647688	0.011423	0.146069	0.362572	5	6	6	D1	Reproductive. testis (GTEx)	PrediXcan	0.996625	testis	0.999981
1661	ENSG00000171103	TRMT61B	0.998317	0.0503513	0.318126	0.140054	0.291731	3.92522e-16	6.40281e-15	34	38	38	D1	Reproductive. testis (GTEx)	PrediXcan	0.996625	testis	0.999981
1662	ENSG00000205981	DNAJC19	-0.998278	-0.10122	0.318145	0.0536534	0.0342525	0.00813704	0.0271467	8	9	9	D1	Reproductive. testis (GTEx)	PrediXcan	0.996625	testis	0.999981
1663	ENSG00000120063	GNA13	0.997897	0.130281	0.318329	0.114439	0.0964093	1.16157e-05	5.86733e-05	70	86	86	D1	Reproductive. testis (GTEx)	PrediXcan	0.996625	testis	0.999981
1664	ENSG00000138738	PRDM5	-0.997752	-0.0784011	0.3184	0.0569705	0.13064	2.09366e-07	1.37407e-06	48	57	57	D1	Reproductive. testis (GTEx)	PrediXcan	0.996625	testis	0.999981
1665	ENSG00000105186	ANKRD27	-0.997558	-0.0482839	0.318494	0.0924937	0.0102829	0.178575	0.427432	128	155	155	D1	Reproductive. testis (GTEx)	PrediXcan	0.996625	testis	0.999981
1666	ENSG00000241399	CD302	-0.997115	-0.104538	0.318709	0.0395184	0.109344	4.60824e-06	2.48063e-05	29	42	42	D1	Reproductive. testis (GTEx)	PrediXcan	0.996625	testis	0.999981
1667	ENSG00000128694	OSGEPL1	-0.997012	-0.0920767	0.318759	0.0438995	0.0257405	0.0282264	0.0851655	23	27	27	D1	Reproductive. testis (GTEx)	PrediXcan	0.996625	testis	0.999981
1668	ENSG00000168032	ENTPD3	0.996857	0.0905489	0.318834	0.0532279	0.0295219	0.0216636	0.0668908	61	71	71	D1	Reproductive. testis (GTEx)	PrediXcan	0.996625	testis	0.999981
1669	ENSG00000187792	ZNF70	0.99679	0.1632	0.318867	0.0145947	0.0504319	0.00249417	0.00894963	4	7	7	D1	Reproductive. testis (GTEx)	PrediXcan	0.996625	testis	0.999981
1670	ENSG00000169136	ATF5	0.99669	0.141565	0.318915	0.0228091	0.0108629	0.167946	0.406435	14	20	20	D1	Reproductive. testis (GTEx)	PrediXcan	0.996625	testis	0.999981
1671	ENSG00000241978	AKAP2	0.996267	0.102437	0.319121	0.0289116	0.023658	0.0388968	0.114117	42	49	49	D1	Reproductive. testis (GTEx)	PrediXcan	0.996625	testis	0.999981
1672	ENSG00000141338	ABCA8	-0.996113	-0.0278154	0.319195	0.328832	0.551552	3.12717e-36	2.68821e-34	20	23	23	D1	Reproductive. testis (GTEx)	PrediXcan	0.996625	testis	0.999981
1673	ENSG00000106153	CHCHD2	0.99611	0.047237	0.319197	0.2053	0.319942	1.36885e-17	2.55737e-16	74	87	87	D1	Reproductive. testis (GTEx)	PrediXcan	0.996625	testis	0.999981
1674	ENSG00000196705	ZNF431	-0.996077	-0.0847425	0.319213	0.0424949	0.271031	2.02976e-14	2.81315e-13	48	60	60	D1	Reproductive. testis (GTEx)	PrediXcan	0.996625	testis	0.999981
1675	ENSG00000167264	DUS2	0.995862	0.0830755	0.319317	0.0411071	0.0437691	0.00519209	0.0178531	59	65	65	D1	Reproductive. testis (GTEx)	PrediXcan	0.996625	testis	0.999981
1676	ENSG00000273270	AC090114.2	0.995715	0.0528341	0.319388	0.128218	0.30757	1.14801e-16	1.98837e-15	114	138	138	D1	Reproductive. testis (GTEx)	PrediXcan	0.996625	testis	0.999981
1677	ENSG00000154518	ATP5G3	0.995333	0.0584223	0.319574	0.0814727	0.322358	1.39408e-17	2.59758e-16	18	24	24	D1	Reproductive. testis (GTEx)	PrediXcan	0.996625	testis	0.999981
1678	ENSG00000204160	ZDHHC18	-0.995308	-0.0783931	0.319587	0.0675417	0.208196	2.72167e-11	2.76148e-10	41	46	46	D1	Reproductive. testis (GTEx)	PrediXcan	0.996625	testis	0.999981
1679	ENSG00000181274	FRAT2	-0.994732	-0.121142	0.319867	0.0316531	0.0716643	0.000266632	0.00110862	25	37	37	D1	Reproductive. testis (GTEx)	PrediXcan	0.996625	testis	0.999981
1680	ENSG00000184967	NOC4L	-0.994499	-0.100904	0.31998	0.0477223	0.0430201	0.00555156	0.0189867	30	39	39	D1	Reproductive. testis (GTEx)	PrediXcan	0.996625	testis	0.999981
1681	ENSG00000121064	SCPEP1	0.994381	0.185346	0.320037	0.00979322	0.0961317	1.50509e-05	7.50242e-05	8	12	12	D1	Reproductive. testis (GTEx)	PrediXcan	0.996625	testis	0.999981
1682	ENSG00000111642	CHD4	-0.99415	-0.139466	0.32015	0.01924	0.0111696	0.157819	0.386735	12	15	15	D1	Reproductive. testis (GTEx)	PrediXcan	0.996625	testis	0.999981
1683	ENSG00000085465	OVGP1	-0.993974	-0.052261	0.320235	0.15956	0.262889	7.39668e-14	9.67715e-13	39	48	48	D1	Reproductive. testis (GTEx)	PrediXcan	0.996625	testis	0.999981
1684	ENSG00000186638	KIF24	-0.993145	-0.0809299	0.320639	0.0533845	0.067035	0.000359004	0.00146359	30	36	36	D1	Reproductive. testis (GTEx)	PrediXcan	0.996625	testis	0.999981
1685	ENSG00000105497	ZNF175	0.992357	0.0459311	0.321023	0.218691	0.454344	1.72707e-27	7.35553e-26	37	54	54	D1	Reproductive. testis (GTEx)	PrediXcan	0.996625	testis	0.999981
1686	ENSG00000226688	ENTPD1-AS1	-0.992303	-0.0588993	0.32105	0.121431	0.252031	9.02027e-14	1.16598e-12	37	40	40	D1	Reproductive. testis (GTEx)	PrediXcan	0.996625	testis	0.999981
1687	ENSG00000247516	MIR4458HG	0.99215	0.0534353	0.321124	0.125814	0.332958	1.10393e-18	2.27824e-17	60	73	73	D1	Reproductive. testis (GTEx)	PrediXcan	0.996625	testis	0.999981
1688	ENSG00000105700	KXD1	0.992123	0.0716321	0.321138	0.0810518	0.157828	2.8516e-08	2.06815e-07	38	48	48	D1	Reproductive. testis (GTEx)	PrediXcan	0.996625	testis	0.999981
1689	ENSG00000198730	CTR9	-0.990903	-0.116221	0.321733	0.0305837	0.173665	3.12852e-09	2.52371e-08	2	4	4	D1	Reproductive. testis (GTEx)	PrediXcan	0.996625	testis	0.999981
1690	ENSG00000165233	CARD19	-0.989854	-0.118878	0.322246	0.0295696	0.149923	2.52154e-08	1.84404e-07	17	23	23	D1	Reproductive. testis (GTEx)	PrediXcan	0.996625	testis	0.999981
1691	ENSG00000272077	AC124045.1	-0.98983	-0.145353	0.322257	0.01387	0.0103429	0.175192	0.42099	22	31	31	D1	Reproductive. testis (GTEx)	PrediXcan	0.996625	testis	0.999981
1692	ENSG00000214401	KANSL1-AS1	0.989735	0.0821566	0.322304	0.0771215	0.579369	5.50876e-40	7.1471e-38	41	62	62	D1	Reproductive. testis (GTEx)	PrediXcan	0.996625	testis	0.999981
1693	ENSG00000170264	FAM161A	0.989298	0.105517	0.322518	0.0348122	0.146866	6.37245e-08	4.44454e-07	45	61	61	D1	Reproductive. testis (GTEx)	PrediXcan	0.996625	testis	0.999981
1694	ENSG00000261556	SMG1P7	-0.988833	-0.239169	0.322745	0.00640612	0.165085	1.14442e-08	8.69612e-08	7	11	11	D1	Reproductive. testis (GTEx)	PrediXcan	0.996625	testis	0.999981
1695	ENSG00000153443	UBALD1	-0.988494	-0.0594655	0.322911	0.0809045	0.117517	1.75735e-06	1.00876e-05	34	47	47	D1	Reproductive. testis (GTEx)	PrediXcan	0.996625	testis	0.999981
1696	ENSG00000100033	PRODH	0.987362	0.0895593	0.323465	0.0771042	0.191444	1.01458e-10	9.70391e-10	16	21	21	D1	Reproductive. testis (GTEx)	PrediXcan	0.996625	testis	0.999981
1697	ENSG00000127081	ZNF484	0.986897	0.0975062	0.323693	0.0418716	0.0323395	0.0159762	0.0505894	26	33	33	D1	Reproductive. testis (GTEx)	PrediXcan	0.996625	testis	0.999981
1698	ENSG00000070759	TESK2	0.986876	0.0693268	0.323703	0.0770857	0.209781	2.69183e-11	2.73517e-10	66	81	81	D1	Reproductive. testis (GTEx)	PrediXcan	0.996625	testis	0.999981
1699	ENSG00000214941	ZSWIM7	0.986119	0.0308246	0.324074	0.348358	0.670692	7.38906e-56	4.93026e-53	31	41	41	D1	Reproductive. testis (GTEx)	PrediXcan	0.996625	testis	0.999981
1700	ENSG00000144115	THNSL2	0.985854	0.0261124	0.324205	0.426555	0.676573	5.33951e-55	3.25292e-52	50	66	66	D1	Reproductive. testis (GTEx)	PrediXcan	0.996625	testis	0.999981
1701	ENSG00000177946	CENPBD1	-0.985823	-0.33098	0.32422	0.00283938	0.0450926	0.00405948	0.0142097	6	9	9	D1	Reproductive. testis (GTEx)	PrediXcan	0.996625	testis	0.999981
1702	ENSG00000067334	DNTTIP2	-0.985133	-0.129897	0.324559	0.0226422	0.0582248	0.000882979	0.00340553	25	30	30	D1	Reproductive. testis (GTEx)	PrediXcan	0.996625	testis	0.999981
1703	ENSG00000070785	EIF2B3	-0.985004	-0.0620413	0.324622	0.0841701	0.133467	2.14872e-07	1.40757e-06	99	112	112	D1	Reproductive. testis (GTEx)	PrediXcan	0.996625	testis	0.999981
1704	ENSG00000118777	ABCG2	0.984847	0.1247	0.324699	0.0220144	0.114387	3.02526e-06	1.66693e-05	19	26	26	D1	Reproductive. testis (GTEx)	PrediXcan	0.996625	testis	0.999981
1705	ENSG00000149485	FADS1	-0.984698	-0.0867215	0.324772	0.0426917	0.135623	1.583e-07	1.05775e-06	12	12	12	D1	Reproductive. testis (GTEx)	PrediXcan	0.996625	testis	0.999981
1706	ENSG00000144199	FAHD2B	-0.984282	-0.0954258	0.324977	0.0344852	0.0105562	0.169161	0.408599	19	24	24	D1	Reproductive. testis (GTEx)	PrediXcan	0.996625	testis	0.999981
1707	ENSG00000102738	MRPS31	0.984184	0.0552992	0.325025	0.108593	0.108965	3.4539e-06	1.88826e-05	57	69	69	D1	Reproductive. testis (GTEx)	PrediXcan	0.996625	testis	0.999981
1708	ENSG00000246090	AP002026.1	-0.982939	-0.0918785	0.325638	0.042308	0.136103	6.4627e-08	4.503e-07	14	15	15	D1	Reproductive. testis (GTEx)	PrediXcan	0.996625	testis	0.999981
1709	ENSG00000156110	ADK	0.982915	0.0952438	0.325649	0.0384768	0.11767	2.5754e-06	1.43599e-05	64	77	77	D1	Reproductive. testis (GTEx)	PrediXcan	0.996625	testis	0.999981
1710	ENSG00000063660	GPC1	0.981864	0.0747301	0.326167	0.0495152	0.11659	2.34615e-06	1.31972e-05	7	7	7	D1	Reproductive. testis (GTEx)	PrediXcan	0.996625	testis	0.999981
1711	ENSG00000088854	C20orf194	0.981546	0.103948	0.326323	0.0351473	0.0328432	0.0126163	0.0408172	71	84	84	D1	Reproductive. testis (GTEx)	PrediXcan	0.996625	testis	0.999981
1712	ENSG00000118197	DDX59	0.981292	0.312351	0.326449	0.00390313	0.0200408	0.0583749	0.163557	15	20	20	D1	Reproductive. testis (GTEx)	PrediXcan	0.996625	testis	0.999981
1713	ENSG00000148057	IDNK	-0.981285	-0.0424528	0.326452	0.188469	0.274683	1.61121e-14	2.25537e-13	84	96	96	D1	Reproductive. testis (GTEx)	PrediXcan	0.996625	testis	0.999981
1714	ENSG00000115919	KYNU	0.980668	0.105371	0.326756	0.0342367	0.0227386	0.0448943	0.129756	72	87	87	D1	Reproductive. testis (GTEx)	PrediXcan	0.996625	testis	0.999981
1715	ENSG00000205133	TRIQK	0.979868	0.0626023	0.327151	0.0652221	0.0574236	0.00091502	0.00351859	35	37	37	D1	Reproductive. testis (GTEx)	PrediXcan	0.996625	testis	0.999981
1716	ENSG00000101654	RNMT	0.978889	0.0779568	0.327635	0.0517147	0.059035	0.000562883	0.00223494	45	57	57	D1	Reproductive. testis (GTEx)	PrediXcan	0.996625	testis	0.999981
1717	ENSG00000013588	GPRC5A	0.978513	0.111801	0.32782	0.0302331	0.0325702	0.0165821	0.0522953	23	25	25	D1	Reproductive. testis (GTEx)	PrediXcan	0.996625	testis	0.999981
1718	ENSG00000070718	AP3M2	-0.977593	-0.169313	0.328276	0.0125384	0.113893	2.8402e-06	1.57176e-05	19	23	23	D1	Reproductive. testis (GTEx)	PrediXcan	0.996625	testis	0.999981
1719	ENSG00000135437	RDH5	0.977171	0.0643049	0.328484	0.0634828	0.132133	2.32626e-07	1.51749e-06	30	32	32	D1	Reproductive. testis (GTEx)	PrediXcan	0.996625	testis	0.999981
1720	ENSG00000145284	SCD5	-0.977024	-0.160505	0.328557	0.0104444	0.0105304	0.17384	0.418602	29	34	34	D1	Reproductive. testis (GTEx)	PrediXcan	0.996625	testis	0.999981
1721	ENSG00000168575	SLC20A2	-0.975867	-0.0989188	0.32913	0.0373204	0.078167	0.000138112	0.0005984	24	32	32	D1	Reproductive. testis (GTEx)	PrediXcan	0.996625	testis	0.999981
1722	ENSG00000171700	RGS19	0.975837	0.0583167	0.329145	0.125343	0.073642	0.000227613	0.000955455	71	85	85	D1	Reproductive. testis (GTEx)	PrediXcan	0.996625	testis	0.999981
1723	ENSG00000178935	ZNF552	0.975564	0.188384	0.329281	0.0101367	0.200312	8.16634e-11	7.89695e-10	23	31	31	D1	Reproductive. testis (GTEx)	PrediXcan	0.996625	testis	0.999981
1724	ENSG00000176890	TYMS	0.974863	0.0569746	0.329628	0.0952265	0.178591	9.43814e-11	9.04564e-10	37	52	52	D1	Reproductive. testis (GTEx)	PrediXcan	0.996625	testis	0.999981
1725	ENSG00000188641	DPYD	0.974626	0.0567238	0.329746	0.085893	0.222184	1.66611e-12	1.912e-11	29	32	32	D1	Reproductive. testis (GTEx)	PrediXcan	0.996625	testis	0.999981
1726	ENSG00000091640	SPAG7	0.97446	0.139581	0.329828	0.0201065	0.169239	2.87863e-09	2.33693e-08	8	11	11	D1	Reproductive. testis (GTEx)	PrediXcan	0.996625	testis	0.999981
1727	ENSG00000239282	CASTOR1	-0.973927	-0.0819533	0.330093	0.0481111	0.0415829	0.00639861	0.0216878	97	112	112	D1	Reproductive. testis (GTEx)	PrediXcan	0.996625	testis	0.999981
1728	ENSG00000198208	RPS6KL1	-0.973728	-0.0535376	0.330192	0.151828	0.0604994	0.000823439	0.00318642	67	80	80	D1	Reproductive. testis (GTEx)	PrediXcan	0.996625	testis	0.999981
1729	ENSG00000100302	RASD2	0.973574	0.0513555	0.330268	0.145067	0.0540687	0.00138164	0.00517081	84	107	107	D1	Reproductive. testis (GTEx)	PrediXcan	0.996625	testis	0.999981
1730	ENSG00000247157	LINC01252	0.972747	0.171734	0.330679	0.0127959	0.166013	7.01818e-09	5.45252e-08	12	15	15	D1	Reproductive. testis (GTEx)	PrediXcan	0.996625	testis	0.999981
1731	ENSG00000186496	ZNF396	-0.972635	-0.02141	0.330734	0.0443468	0.132344	4.89451e-07	3.06986e-06	47	56	56	D1	Reproductive. testis (GTEx)	PrediXcan	0.996625	testis	0.999981
1732	ENSG00000204983	PRSS1	0.972557	0.113172	0.330774	0.0289386	0.0116904	0.145065	0.360719	34	42	42	D1	Reproductive. testis (GTEx)	PrediXcan	0.996625	testis	0.999981
1733	ENSG00000255201	AC087623.2	0.97253	0.110032	0.330787	0.0225078	0.0130413	0.13116	0.330781	25	29	29	D1	Reproductive. testis (GTEx)	PrediXcan	0.996625	testis	0.999981
1734	ENSG00000206573	THUMPD3-AS1	-0.972232	-0.144389	0.330935	0.0166918	0.0208669	0.0501119	0.143183	7	7	7	D1	Reproductive. testis (GTEx)	PrediXcan	0.996625	testis	0.999981
1735	ENSG00000011021	CLCN6	-0.972109	-0.0764867	0.330996	0.0694812	0.0675358	0.000224553	0.000944592	23	26	26	D1	Reproductive. testis (GTEx)	PrediXcan	0.996625	testis	0.999981
1736	ENSG00000157368	IL34	-0.971846	-0.208472	0.331127	0.00921578	0.017473	0.0735185	0.201121	17	22	22	D1	Reproductive. testis (GTEx)	PrediXcan	0.996625	testis	0.999981
1737	ENSG00000170873	MTSS1	0.971765	0.243292	0.331168	0.00681484	0.015767	0.095054	0.251349	8	8	8	D1	Reproductive. testis (GTEx)	PrediXcan	0.996625	testis	0.999981
1738	ENSG00000164929	BAALC	-0.970798	-0.182383	0.331649	0.010226	0.0327444	0.0152113	0.0483422	7	7	7	D1	Reproductive. testis (GTEx)	PrediXcan	0.996625	testis	0.999981
1739	ENSG00000100626	GALNT16	0.970161	0.0552507	0.331966	0.123469	0.141887	1.8379e-07	1.21762e-06	67	75	75	D1	Reproductive. testis (GTEx)	PrediXcan	0.996625	testis	0.999981
1740	ENSG00000082996	RNF13	-0.969929	-0.144772	0.332082	0.0194517	0.047053	0.00199229	0.00727737	12	19	19	D1	Reproductive. testis (GTEx)	PrediXcan	0.996625	testis	0.999981
1741	ENSG00000135077	HAVCR2	-0.96973	-0.0990391	0.332181	0.0346562	0.111804	1.96068e-06	1.11588e-05	42	49	49	D1	Reproductive. testis (GTEx)	PrediXcan	0.996625	testis	0.999981
1742	ENSG00000069869	NEDD4	0.969382	0.146475	0.332354	0.0187209	0.0512221	0.00236362	0.00850516	13	15	15	D1	Reproductive. testis (GTEx)	PrediXcan	0.996625	testis	0.999981
1743	ENSG00000081760	AACS	0.969239	0.111581	0.332426	0.030448	0.0877109	3.8246e-05	0.000179532	26	26	26	D1	Reproductive. testis (GTEx)	PrediXcan	0.996625	testis	0.999981
1744	ENSG00000175470	PPP2R2D	-0.968702	-0.146946	0.332694	0.0214656	0.0597316	0.000720219	0.00281106	18	21	21	D1	Reproductive. testis (GTEx)	PrediXcan	0.996625	testis	0.999981
1745	ENSG00000246596	AC139795.1	-0.9679	-0.0315249	0.333095	0.198815	0.187543	1.01398e-09	8.77028e-09	75	90	90	D1	Reproductive. testis (GTEx)	PrediXcan	0.996625	testis	0.999981
1746	ENSG00000112874	NUDT12	0.967504	0.0758234	0.333292	0.0557818	0.0866461	4.96236e-05	0.000228651	19	20	20	D1	Reproductive. testis (GTEx)	PrediXcan	0.996625	testis	0.999981
1747	ENSG00000065413	ANKRD44	0.967041	0.0463765	0.333523	0.162852	0.524054	2.13356e-33	1.42359e-31	13	18	18	D1	Reproductive. testis (GTEx)	PrediXcan	0.996625	testis	0.999981
1748	ENSG00000134285	FKBP11	-0.966719	-0.0728827	0.333684	0.070162	0.215658	3.03007e-11	3.06552e-10	17	20	20	D1	Reproductive. testis (GTEx)	PrediXcan	0.996625	testis	0.999981
1749	ENSG00000015676	NUDCD3	0.966311	0.178737	0.333888	0.0106033	0.0326944	0.0159943	0.0506126	96	115	115	D1	Reproductive. testis (GTEx)	PrediXcan	0.996625	testis	0.999981
1750	ENSG00000132423	COQ3	-0.966302	-0.225658	0.333893	0.00678833	0.0179182	0.0677362	0.186798	7	8	8	D1	Reproductive. testis (GTEx)	PrediXcan	0.996625	testis	0.999981
1751	ENSG00000141279	NPEPPS	-0.966188	-0.093439	0.33395	0.0428566	0.0851389	5.4947e-05	0.000251443	24	30	30	D1	Reproductive. testis (GTEx)	PrediXcan	0.996625	testis	0.999981
1752	ENSG00000196549	MME	0.966129	0.213238	0.33398	0.00736379	0.0154601	0.0977993	0.257539	4	4	4	D1	Reproductive. testis (GTEx)	PrediXcan	0.996625	testis	0.999981
1753	ENSG00000148700	ADD3	-0.966078	-0.259463	0.334005	0.00520102	0.0103793	0.162256	0.39536	17	22	22	D1	Reproductive. testis (GTEx)	PrediXcan	0.996625	testis	0.999981
1754	ENSG00000164172	MOCS2	0.965855	0.125571	0.334117	0.0145973	0.0512955	0.00242192	0.00870821	10	12	12	D1	Reproductive. testis (GTEx)	PrediXcan	0.996625	testis	0.999981
1755	ENSG00000011295	TTC19	0.965502	0.106588	0.334294	0.0306059	0.202687	3.41474e-11	3.42501e-10	11	17	17	D1	Reproductive. testis (GTEx)	PrediXcan	0.996625	testis	0.999981
1756	ENSG00000178038	ALS2CL	-0.96515	-0.0604706	0.33447	0.110856	0.210979	2.96316e-12	3.33761e-11	29	32	32	D1	Reproductive. testis (GTEx)	PrediXcan	0.996625	testis	0.999981
1757	ENSG00000124466	LYPD3	0.96442	0.120163	0.334836	0.022066	0.087087	3.8192e-05	0.000179338	5	8	8	D1	Reproductive. testis (GTEx)	PrediXcan	0.996625	testis	0.999981
1758	ENSG00000203667	COX20	0.96408	0.0855071	0.335006	0.0638445	0.0946923	1.66755e-05	8.23853e-05	71	86	86	D1	Reproductive. testis (GTEx)	PrediXcan	0.996625	testis	0.999981
1759	ENSG00000205578	POM121B	-0.963797	-0.226317	0.335148	0.088577	0.107172	4.20305e-06	2.26861e-05	30	38	38	D1	Reproductive. testis (GTEx)	PrediXcan	0.996625	testis	0.999981
1760	ENSG00000105953	OGDH	0.962934	0.11959	0.335581	0.0388114	0.0427476	0.00558647	0.0190921	59	69	69	D1	Reproductive. testis (GTEx)	PrediXcan	0.996625	testis	0.999981
1761	ENSG00000058085	LAMC2	-0.96275	-0.250195	0.335673	0.00476835	0.0821911	9.85089e-05	0.000436116	13	18	18	D1	Reproductive. testis (GTEx)	PrediXcan	0.996625	testis	0.999981
1762	ENSG00000261455	LINC01003	-0.962675	-0.10415	0.335711	0.0491497	0.188674	3.45462e-10	3.14122e-09	20	26	26	D1	Reproductive. testis (GTEx)	PrediXcan	0.996625	testis	0.999981
1763	ENSG00000165629	ATP5C1	-0.962326	-0.0950499	0.335886	0.0361908	0.0729364	0.000240035	0.00100459	34	44	44	D1	Reproductive. testis (GTEx)	PrediXcan	0.996625	testis	0.999981
1764	ENSG00000120278	PLEKHG1	-0.96165	-0.0423719	0.336225	0.198868	0.307267	1.26814e-16	2.18562e-15	60	69	69	D1	Reproductive. testis (GTEx)	PrediXcan	0.996625	testis	0.999981
1765	ENSG00000172113	NME6	-0.961594	-0.0783688	0.336253	0.0569521	0.0965605	1.68245e-05	8.30089e-05	14	16	16	D1	Reproductive. testis (GTEx)	PrediXcan	0.996625	testis	0.999981
1766	ENSG00000204388	HSPA1B	-0.961172	-0.0889435	0.336466	0.0499535	0.0147167	0.108141	0.280866	60	73	73	D1	Reproductive. testis (GTEx)	PrediXcan	0.996625	testis	0.999981
1767	ENSG00000174306	ZHX3	0.961125	0.235795	0.336489	0.006176	0.0164318	0.0854124	0.228965	14	18	18	D1	Reproductive. testis (GTEx)	PrediXcan	0.996625	testis	0.999981
1768	ENSG00000163848	ZNF148	-0.961106	-0.132509	0.336499	0.041323	0.0914525	2.29123e-05	0.000110706	21	23	23	D1	Reproductive. testis (GTEx)	PrediXcan	0.996625	testis	0.999981
1769	ENSG00000168936	TMEM129	-0.96098	-0.0880312	0.336562	0.0446595	0.141039	9.50027e-08	6.49672e-07	24	31	31	D1	Reproductive. testis (GTEx)	PrediXcan	0.996625	testis	0.999981
1770	ENSG00000177042	TMEM80	-0.960407	-0.0406145	0.33685	0.218922	0.603074	5.8704e-43	9.91037e-41	27	33	33	D1	Reproductive. testis (GTEx)	PrediXcan	0.996625	testis	0.999981
1771	ENSG00000204147	ASAH2B	-0.960161	-0.0653711	0.336974	0.0694006	0.403062	3.04346e-23	9.19072e-22	19	30	30	D1	Reproductive. testis (GTEx)	PrediXcan	0.996625	testis	0.999981
1772	ENSG00000177738	AC025171.1	0.960133	0.0686168	0.336988	0.0937462	0.0755466	0.000163066	0.000698526	90	117	117	D1	Reproductive. testis (GTEx)	PrediXcan	0.996625	testis	0.999981
1773	ENSG00000183666	GUSBP1	-0.960061	-0.124499	0.337024	0.0208494	0.0815264	8.01844e-05	0.000357931	12	15	15	D1	Reproductive. testis (GTEx)	PrediXcan	0.996625	testis	0.999981
1774	ENSG00000272645	GTF2IP20	-0.959611	-0.073018	0.337251	0.0694422	0.321106	5.3245e-18	1.03909e-16	13	16	16	D1	Reproductive. testis (GTEx)	PrediXcan	0.996625	testis	0.999981
1775	ENSG00000073050	XRCC1	0.959265	0.0252676	0.337425	0.320889	0.444857	9.33289e-27	3.82375e-25	65	81	81	D1	Reproductive. testis (GTEx)	PrediXcan	0.996625	testis	0.999981
1776	ENSG00000149600	COMMD7	-0.959057	-0.0422661	0.33753	0.0873686	0.115363	2.17524e-06	1.22703e-05	48	59	59	D1	Reproductive. testis (GTEx)	PrediXcan	0.996625	testis	0.999981
1777	ENSG00000046604	DSG2	0.958976	0.184417	0.337571	0.0231597	0.0259789	0.0292765	0.0880115	11	13	13	D1	Reproductive. testis (GTEx)	PrediXcan	0.996625	testis	0.999981
1778	ENSG00000186314	PRELID2	-0.958556	-0.0621877	0.337782	0.114993	0.05027	0.0023047	0.00831236	47	51	51	D1	Reproductive. testis (GTEx)	PrediXcan	0.996625	testis	0.999981
1779	ENSG00000166165	CKB	-0.958488	-0.0809938	0.337817	0.0858803	0.0275772	0.026899	0.0814587	87	102	102	D1	Reproductive. testis (GTEx)	PrediXcan	0.996625	testis	0.999981
1780	ENSG00000151789	ZNF385D	-0.958402	-0.0458744	0.33786	0.119798	0.0499588	0.00267745	0.00958031	84	101	101	D1	Reproductive. testis (GTEx)	PrediXcan	0.996625	testis	0.999981
1781	ENSG00000266173	STRADA	-0.95829	-0.201675	0.337917	0.00781004	0.0281253	0.0246406	0.0751883	6	7	7	D1	Reproductive. testis (GTEx)	PrediXcan	0.996625	testis	0.999981
1782	ENSG00000271122	AC018647.2	-0.958095	-0.19766	0.338015	0.00948044	0.0393439	0.00812451	0.0271114	12	21	21	D1	Reproductive. testis (GTEx)	PrediXcan	0.996625	testis	0.999981
1783	ENSG00000170903	MSANTD4	-0.958077	-0.140345	0.338024	0.0239044	0.0176423	0.0751259	0.204878	40	44	44	D1	Reproductive. testis (GTEx)	PrediXcan	0.996625	testis	0.999981
1784	ENSG00000184465	WDR27	-0.957752	-0.0563844	0.338188	0.11815	0.288269	2.55395e-16	4.25011e-15	31	40	40	D1	Reproductive. testis (GTEx)	PrediXcan	0.996625	testis	0.999981
1785	ENSG00000188895	MSL1	0.95742	0.127301	0.338355	0.0259415	0.165915	1.28943e-08	9.77151e-08	12	14	14	D1	Reproductive. testis (GTEx)	PrediXcan	0.996625	testis	0.999981
1786	ENSG00000112237	CCNC	0.957356	0.062994	0.338387	0.113375	0.0998939	1.5414e-05	7.65888e-05	67	86	86	D1	Reproductive. testis (GTEx)	PrediXcan	0.996625	testis	0.999981
1787	ENSG00000085382	HACE1	0.957027	0.0840989	0.338554	0.0489023	0.19257	1.17222e-10	1.1166e-09	45	60	60	D1	Reproductive. testis (GTEx)	PrediXcan	0.996625	testis	0.999981
1788	ENSG00000196126	HLA-DRB1	-0.956188	-0.0519465	0.338977	0.162571	0.398293	3.74076e-23	1.1176e-21	43	58	58	D1	Reproductive. testis (GTEx)	PrediXcan	0.996625	testis	0.999981
1789	ENSG00000168487	BMP1	0.955297	0.858514	0.339427	0.000449826	0.0200661	0.0575293	0.161665	3	4	4	D1	Reproductive. testis (GTEx)	PrediXcan	0.996625	testis	0.999981
1790	ENSG00000119522	DENND1A	0.954567	0.11936	0.339797	0.020912	0.0100127	0.178366	0.427079	14	16	16	D1	Reproductive. testis (GTEx)	PrediXcan	0.996625	testis	0.999981
1791	ENSG00000198039	ZNF273	0.954372	0.0667242	0.339896	0.0715836	0.10186	5.21849e-06	2.78664e-05	76	91	91	D1	Reproductive. testis (GTEx)	PrediXcan	0.996625	testis	0.999981
1792	ENSG00000115257	PCSK4	-0.954238	-0.0664302	0.339963	0.097823	0.354474	1.32474e-19	2.91402e-18	23	28	28	D1	Reproductive. testis (GTEx)	PrediXcan	0.996625	testis	0.999981
1793	ENSG00000076685	NT5C2	0.953801	0.0651456	0.340184	0.0717037	0.182994	1.56915e-09	1.32772e-08	34	41	41	D1	Reproductive. testis (GTEx)	PrediXcan	0.996625	testis	0.999981
1794	ENSG00000126785	RHOJ	-0.953451	-0.117302	0.340362	0.0250301	0.086053	3.65125e-05	0.000172202	21	22	22	D1	Reproductive. testis (GTEx)	PrediXcan	0.996625	testis	0.999981
1795	ENSG00000132846	ZBED3	0.953374	1.72273	0.340401	0.000139996	0.0137643	0.116289	0.29876	3	3	3	D1	Reproductive. testis (GTEx)	PrediXcan	0.996625	testis	0.999981
1796	ENSG00000163485	ADORA1	-0.953112	-0.104689	0.340533	0.0312571	0.112989	2.81989e-06	1.56175e-05	17	20	20	D1	Reproductive. testis (GTEx)	PrediXcan	0.996625	testis	0.999981
1797	ENSG00000197077	KIAA1671	0.953079	0.12754	0.34055	0.0279486	0.0158507	0.092456	0.245219	37	47	47	D1	Reproductive. testis (GTEx)	PrediXcan	0.996625	testis	0.999981
1798	ENSG00000165959	CLMN	0.952819	0.294051	0.340682	0.00922121	0.0113719	0.159965	0.391174	11	13	13	D1	Reproductive. testis (GTEx)	PrediXcan	0.996625	testis	0.999981
1799	ENSG00000272221	AL645933.2	0.952261	0.0632698	0.340965	0.127507	0.573585	2.95276e-41	4.22184e-39	70	87	87	D1	Reproductive. testis (GTEx)	PrediXcan	0.996625	testis	0.999981
1800	ENSG00000091009	RBM27	-0.952063	-0.350029	0.341065	0.000939815	0.0151703	0.0948775	0.251004	5	5	5	D1	Reproductive. testis (GTEx)	PrediXcan	0.996625	testis	0.999981
1801	ENSG00000136813	KIAA0368	-0.951385	-0.0654924	0.341409	0.0748462	0.0606556	0.000804313	0.0031193	46	57	57	D1	Reproductive. testis (GTEx)	PrediXcan	0.996625	testis	0.999981
1802	ENSG00000171097	KYAT1	-0.951293	-0.134766	0.341456	0.0321891	0.0166209	0.0880564	0.234974	18	23	23	D1	Reproductive. testis (GTEx)	PrediXcan	0.996625	testis	0.999981
1803	ENSG00000224914	LINC00863	0.950483	0.111431	0.341867	0.0228239	0.0266467	0.026707	0.0809473	11	12	12	D1	Reproductive. testis (GTEx)	PrediXcan	0.996625	testis	0.999981
1804	ENSG00000182923	CEP63	-0.950344	-0.156155	0.341937	0.0216636	0.0292217	0.0215278	0.0665007	21	24	24	D1	Reproductive. testis (GTEx)	PrediXcan	0.996625	testis	0.999981
1805	ENSG00000074603	DPP8	0.950269	0.375903	0.341975	0.00233652	0.014565	0.106841	0.277954	14	14	14	D1	Reproductive. testis (GTEx)	PrediXcan	0.996625	testis	0.999981
1806	ENSG00000156030	ELMSAN1	0.94979	0.0541378	0.342219	0.123036	0.21659	3.42629e-11	3.43414e-10	24	27	27	D1	Reproductive. testis (GTEx)	PrediXcan	0.996625	testis	0.999981
1807	ENSG00000041353	RAB27B	-0.949289	-0.0969692	0.342473	0.0292744	0.0643151	0.000514038	0.00205264	26	27	27	D1	Reproductive. testis (GTEx)	PrediXcan	0.996625	testis	0.999981
1808	ENSG00000115041	KCNIP3	0.949287	0.910774	0.342474	0.000444877	0.0137042	0.115976	0.298149	4	6	6	D1	Reproductive. testis (GTEx)	PrediXcan	0.996625	testis	0.999981
1809	ENSG00000099290	WASHC2A	0.949208	0.0573919	0.342515	0.105456	0.554186	2.34426e-37	2.10562e-35	26	41	41	D1	Reproductive. testis (GTEx)	PrediXcan	0.996625	testis	0.999981
1810	ENSG00000232112	TMA7	0.948883	0.0739193	0.34268	0.0651359	0.131927	3.22408e-07	2.07039e-06	23	29	29	D1	Reproductive. testis (GTEx)	PrediXcan	0.996625	testis	0.999981
1811	ENSG00000204946	ZNF783	0.948135	0.0533212	0.343061	0.139399	0.332281	1.62188e-18	3.29358e-17	31	41	41	D1	Reproductive. testis (GTEx)	PrediXcan	0.996625	testis	0.999981
1812	ENSG00000176715	ACSF3	-0.948045	-0.0614255	0.343107	0.0995148	0.322216	1.13597e-17	2.15973e-16	43	61	61	D1	Reproductive. testis (GTEx)	PrediXcan	0.996625	testis	0.999981
1813	ENSG00000132313	MRPL35	0.946826	0.0767836	0.343727	0.0697513	0.337939	3.60515e-20	8.47572e-19	25	35	35	D1	Reproductive. testis (GTEx)	PrediXcan	0.996625	testis	0.999981
1814	ENSG00000163597	SNHG16	-0.946806	-0.0723789	0.343737	0.0828339	0.0141351	0.103901	0.271008	78	89	89	D1	Reproductive. testis (GTEx)	PrediXcan	0.996625	testis	0.999981
1815	ENSG00000139291	TMEM19	-0.946671	-0.0848492	0.343807	0.0536993	0.0635866	0.000667443	0.00261747	28	32	32	D1	Reproductive. testis (GTEx)	PrediXcan	0.996625	testis	0.999981
1816	ENSG00000134532	SOX5	-0.94627	-0.0440165	0.344011	0.15899	0.389113	3.23241e-22	8.9511e-21	11	12	12	D1	Reproductive. testis (GTEx)	PrediXcan	0.996625	testis	0.999981
1817	ENSG00000151651	ADAM8	0.946219	0.190378	0.344037	0.00325305	0.0421327	0.00623702	0.0211862	8	8	8	D1	Reproductive. testis (GTEx)	PrediXcan	0.996625	testis	0.999981
1818	ENSG00000196290	NIF3L1	0.946157	0.101754	0.344068	0.0315069	0.0803583	8.70261e-05	0.000386869	37	47	47	D1	Reproductive. testis (GTEx)	PrediXcan	0.996625	testis	0.999981
1819	ENSG00000042062	RIPOR3	0.945424	0.0701508	0.344442	0.0669155	0.107007	7.62219e-06	3.96297e-05	50	63	63	D1	Reproductive. testis (GTEx)	PrediXcan	0.996625	testis	0.999981
1820	ENSG00000225756	DBH-AS1	-0.945055	-0.0781097	0.344631	0.051361	0.184106	5.67863e-10	5.02964e-09	12	13	13	D1	Reproductive. testis (GTEx)	PrediXcan	0.996625	testis	0.999981
1821	ENSG00000130177	CDC16	-0.944743	-0.0549173	0.34479	0.125317	0.373157	1.03469e-20	2.57057e-19	31	42	42	D1	Reproductive. testis (GTEx)	PrediXcan	0.996625	testis	0.999981
1822	ENSG00000158792	SPATA2L	-0.944254	-0.145422	0.34504	0.0177614	0.0142207	0.106721	0.277693	9	11	11	D1	Reproductive. testis (GTEx)	PrediXcan	0.996625	testis	0.999981
1823	ENSG00000099957	P2RX6	-0.944066	-0.106074	0.345136	0.0784196	0.032361	0.0142148	0.0454744	75	94	94	D1	Reproductive. testis (GTEx)	PrediXcan	0.996625	testis	0.999981
1824	ENSG00000104774	MAN2B1	0.943565	0.0925128	0.345392	0.0387264	0.281502	2.69681e-15	4.07195e-14	9	12	12	D1	Reproductive. testis (GTEx)	PrediXcan	0.996625	testis	0.999981
1825	ENSG00000107959	PITRM1	-0.943522	-0.0353667	0.345414	0.252209	0.380267	1.03426e-21	2.75514e-20	35	40	40	D1	Reproductive. testis (GTEx)	PrediXcan	0.996625	testis	0.999981
1826	ENSG00000182158	CREB3L2	0.943345	0.127948	0.345504	0.0265956	0.0109905	0.161051	0.393349	10	14	14	D1	Reproductive. testis (GTEx)	PrediXcan	0.996625	testis	0.999981
1827	ENSG00000105852	PON3	0.942188	0.0748094	0.346097	0.0492456	0.0903147	3.66926e-05	0.000172935	19	23	23	D1	Reproductive. testis (GTEx)	PrediXcan	0.996625	testis	0.999981
1828	ENSG00000120645	IQSEC3	-0.942169	-0.0368943	0.346106	0.22404	0.553072	2.19571e-39	2.5854e-37	47	59	59	D1	Reproductive. testis (GTEx)	PrediXcan	0.996625	testis	0.999981
1829	ENSG00000165097	KDM1B	-0.942039	-0.0854053	0.346173	0.0528147	0.103337	1.23085e-05	6.19493e-05	36	37	37	D1	Reproductive. testis (GTEx)	PrediXcan	0.996625	testis	0.999981
1830	ENSG00000263327	TAPT1-AS1	-0.942002	-0.0731838	0.346192	0.0671149	0.087774	3.80425e-05	0.000178697	136	151	151	D1	Reproductive. testis (GTEx)	PrediXcan	0.996625	testis	0.999981
1831	ENSG00000178209	PLEC	-0.941752	-0.0365134	0.346319	0.305734	0.480506	1.15291e-29	5.62879e-28	41	49	49	D1	Reproductive. testis (GTEx)	PrediXcan	0.996625	testis	0.999981
1832	ENSG00000184887	BTBD6	-0.941694	-0.367397	0.346349	0.0163562	0.11343	4.03675e-06	2.18727e-05	21	27	27	D1	Reproductive. testis (GTEx)	PrediXcan	0.996625	testis	0.999981
1833	ENSG00000087266	SH3BP2	0.940839	0.140747	0.346787	0.0133069	0.116753	1.39684e-06	8.1484e-06	6	9	9	D1	Reproductive. testis (GTEx)	PrediXcan	0.996625	testis	0.999981
1834	ENSG00000134779	TPGS2	0.939612	0.0533843	0.347417	0.124514	0.172494	3.74504e-09	2.98665e-08	32	44	44	D1	Reproductive. testis (GTEx)	PrediXcan	0.996625	testis	0.999981
1835	ENSG00000185880	TRIM69	0.939527	0.0565427	0.34746	0.138544	0.405451	7.81351e-26	2.91178e-24	46	62	62	D1	Reproductive. testis (GTEx)	PrediXcan	0.996625	testis	0.999981
1836	ENSG00000105676	ARMC6	0.939335	0.0652896	0.347559	0.0529072	0.047536	0.00212093	0.00771306	17	19	19	D1	Reproductive. testis (GTEx)	PrediXcan	0.996625	testis	0.999981
1837	ENSG00000179954	SSC5D	-0.939004	-0.191917	0.347729	0.0125262	0.0683227	0.000401488	0.00162497	9	11	11	D1	Reproductive. testis (GTEx)	PrediXcan	0.996625	testis	0.999981
1838	ENSG00000079974	RABL2B	0.938813	0.192899	0.347827	0.0110496	0.0193839	0.0629029	0.175019	3	3	3	D1	Reproductive. testis (GTEx)	PrediXcan	0.996625	testis	0.999981
1839	ENSG00000159899	NPR2	0.937445	0.132623	0.34853	0.0298341	0.0118054	0.142937	0.35625	34	37	37	D1	Reproductive. testis (GTEx)	PrediXcan	0.996625	testis	0.999981
1840	ENSG00000161618	ALDH16A1	0.937321	0.0677	0.348594	0.140886	0.36653	5.50584e-21	1.40014e-19	26	34	34	D1	Reproductive. testis (GTEx)	PrediXcan	0.996625	testis	0.999981
1841	ENSG00000213625	LEPROT	-0.936593	-0.142505	0.348968	0.0135922	0.0206306	0.0564979	0.159157	42	49	49	D1	Reproductive. testis (GTEx)	PrediXcan	0.996625	testis	0.999981
1842	ENSG00000198131	ZNF544	0.936166	0.0697532	0.349188	0.0837306	0.175919	3.88745e-09	3.0967e-08	35	45	45	D1	Reproductive. testis (GTEx)	PrediXcan	0.996625	testis	0.999981
1843	ENSG00000205352	PRR13	0.936012	0.0693871	0.349267	0.0625444	0.0865732	5.35383e-05	0.000245638	25	30	30	D1	Reproductive. testis (GTEx)	PrediXcan	0.996625	testis	0.999981
1844	ENSG00000240859	AC093627.4	0.935583	0.0449071	0.349488	0.202388	0.286518	4.10009e-16	6.68028e-15	46	59	59	D1	Reproductive. testis (GTEx)	PrediXcan	0.996625	testis	0.999981
1845	ENSG00000109686	SH3D19	0.935281	0.144865	0.349643	0.0188452	0.0179718	0.0749038	0.204352	30	37	37	D1	Reproductive. testis (GTEx)	PrediXcan	0.996625	testis	0.999981
1846	ENSG00000164440	TXLNB	-0.934779	-0.103159	0.349902	0.0455553	0.119945	9.60289e-07	5.76255e-06	49	64	64	D1	Reproductive. testis (GTEx)	PrediXcan	0.996625	testis	0.999981
1847	ENSG00000144182	LIPT1	-0.934751	-0.0454517	0.349917	0.136567	0.501985	3.6423e-33	2.38486e-31	21	29	29	D1	Reproductive. testis (GTEx)	PrediXcan	0.996625	testis	0.999981
1848	ENSG00000048544	MRPS10	-0.932011	-0.0457336	0.351331	0.170716	0.202869	4.35819e-12	4.82742e-11	79	102	102	D1	Reproductive. testis (GTEx)	PrediXcan	0.996625	testis	0.999981
1849	ENSG00000174564	IL20RB	-0.931258	-0.0993412	0.35172	0.031598	0.21712	1.47633e-11	1.54146e-10	7	12	12	D1	Reproductive. testis (GTEx)	PrediXcan	0.996625	testis	0.999981
1850	ENSG00000165025	SYK	-0.930369	-0.0389823	0.35218	0.18223	0.357385	1.7713e-20	4.27921e-19	29	33	33	D1	Reproductive. testis (GTEx)	PrediXcan	0.996625	testis	0.999981
1851	ENSG00000188488	SERPINA5	-0.930225	-0.0645321	0.352255	0.0582515	0.0771918	0.000149791	0.000645211	36	45	45	D1	Reproductive. testis (GTEx)	PrediXcan	0.996625	testis	0.999981
1852	ENSG00000099956	SMARCB1	0.930144	0.0406198	0.352297	0.21459	0.316128	1.20542e-17	2.27326e-16	116	148	148	D1	Reproductive. testis (GTEx)	PrediXcan	0.996625	testis	0.999981
1853	ENSG00000272977	AL008721.2	0.929983	0.0834819	0.35238	0.0522803	0.247181	5.35797e-13	6.44982e-12	17	22	22	D1	Reproductive. testis (GTEx)	PrediXcan	0.996625	testis	0.999981
1854	ENSG00000139505	MTMR6	0.929847	0.104672	0.35245	0.0213756	0.0192451	0.0644185	0.178633	17	20	20	D1	Reproductive. testis (GTEx)	PrediXcan	0.996625	testis	0.999981
1855	ENSG00000137310	TCF19	-0.929667	-0.0560608	0.352544	0.126705	0.153918	3.46674e-08	2.48852e-07	74	83	83	D1	Reproductive. testis (GTEx)	PrediXcan	0.996625	testis	0.999981
1856	ENSG00000116106	EPHA4	-0.929563	-0.0805132	0.352598	0.0649849	0.093447	2.38566e-05	0.000114951	33	46	46	D1	Reproductive. testis (GTEx)	PrediXcan	0.996625	testis	0.999981
1857	ENSG00000101447	FAM83D	-0.929437	-0.105627	0.352663	0.0332692	0.0743072	0.00013601	0.000590205	16	18	18	D1	Reproductive. testis (GTEx)	PrediXcan	0.996625	testis	0.999981
1858	ENSG00000184009	ACTG1	-0.929251	-0.162024	0.352759	0.0163327	0.0155584	0.0951551	0.25154	19	20	20	D1	Reproductive. testis (GTEx)	PrediXcan	0.996625	testis	0.999981
1859	ENSG00000076067	RBMS2	0.92837	0.0619375	0.353216	0.120712	0.0851724	6.06821e-05	0.000275796	38	49	49	D1	Reproductive. testis (GTEx)	PrediXcan	0.996625	testis	0.999981
1860	ENSG00000135547	HEY2	0.928261	0.0406813	0.353272	0.172303	0.433355	8.69779e-26	3.19878e-24	54	67	67	D1	Reproductive. testis (GTEx)	PrediXcan	0.996625	testis	0.999981
1861	ENSG00000037280	FLT4	0.928182	0.0985929	0.353313	0.0664769	0.0752661	0.000194274	0.0008244	40	53	53	D1	Reproductive. testis (GTEx)	PrediXcan	0.996625	testis	0.999981
1862	ENSG00000055208	TAB2	-0.928047	-0.0991659	0.353383	0.0356438	0.0381814	0.00705313	0.023734	24	30	30	D1	Reproductive. testis (GTEx)	PrediXcan	0.996625	testis	0.999981
1863	ENSG00000163814	CDCP1	0.928008	0.0593074	0.353403	0.0942375	0.169909	5.46958e-09	4.3056e-08	44	57	57	D1	Reproductive. testis (GTEx)	PrediXcan	0.996625	testis	0.999981
1864	ENSG00000243679	AC018638.5	-0.927692	-0.0577701	0.353567	0.0999944	0.143387	8.80813e-08	6.05889e-07	153	180	180	D1	Reproductive. testis (GTEx)	PrediXcan	0.996625	testis	0.999981
1865	ENSG00000186615	KTN1-AS1	-0.927135	-0.0458921	0.353857	0.0554985	0.0434612	0.00459603	0.0159405	103	118	118	D1	Reproductive. testis (GTEx)	PrediXcan	0.996625	testis	0.999981
1866	ENSG00000162244	RPL29	-0.925722	-0.138112	0.35459	0.01615	0.012984	0.127479	0.32295	12	12	12	D1	Reproductive. testis (GTEx)	PrediXcan	0.996625	testis	0.999981
1867	ENSG00000141384	TAF4B	-0.924552	-0.0792337	0.355199	0.0547455	0.174865	4.03992e-09	3.21267e-08	7	8	8	D1	Reproductive. testis (GTEx)	PrediXcan	0.996625	testis	0.999981
1868	ENSG00000117139	KDM5B	-0.923944	-0.0437861	0.355516	0.14042	0.010727	0.155187	0.38189	63	69	69	D1	Reproductive. testis (GTEx)	PrediXcan	0.996625	testis	0.999981
1869	ENSG00000213402	PTPRCAP	-0.923892	-0.0527982	0.355542	0.0958733	0.27244	6.38545e-15	9.33956e-14	33	51	51	D1	Reproductive. testis (GTEx)	PrediXcan	0.996625	testis	0.999981
1870	ENSG00000092969	TGFB2	-0.923658	-0.0633198	0.355664	0.0634552	0.135731	2.22685e-07	1.45467e-06	17	19	19	D1	Reproductive. testis (GTEx)	PrediXcan	0.996625	testis	0.999981
1871	ENSG00000117477	CCDC181	0.92361	0.0884818	0.355689	0.039856	0.0703855	0.000255705	0.00106635	41	45	45	D1	Reproductive. testis (GTEx)	PrediXcan	0.996625	testis	0.999981
1872	ENSG00000105229	PIAS4	-0.923531	-0.109901	0.35573	0.0353655	0.0716863	0.000308234	0.00127178	26	32	32	D1	Reproductive. testis (GTEx)	PrediXcan	0.996625	testis	0.999981
1873	ENSG00000272379	AL008729.2	0.923246	0.0582517	0.355879	0.0632013	0.22992	2.03705e-12	2.3187e-11	36	40	40	D1	Reproductive. testis (GTEx)	PrediXcan	0.996625	testis	0.999981
1874	ENSG00000103226	NOMO3	-0.922889	-0.0539311	0.356065	0.288722	0.43489	6.62572e-26	2.489e-24	43	54	54	D1	Reproductive. testis (GTEx)	PrediXcan	0.996625	testis	0.999981
1875	ENSG00000182168	UNC5C	0.922531	0.0709104	0.356252	0.100567	0.038614	0.00856172	0.0284889	75	90	90	D1	Reproductive. testis (GTEx)	PrediXcan	0.996625	testis	0.999981
1876	ENSG00000140995	DEF8	-0.922286	-0.126522	0.356379	0.027149	0.0489229	0.00298715	0.0106206	11	17	17	D1	Reproductive. testis (GTEx)	PrediXcan	0.996625	testis	0.999981
1877	ENSG00000214113	LYRM4	0.921484	0.0612494	0.356798	0.0800344	0.124107	1.22116e-06	7.18945e-06	63	78	78	D1	Reproductive. testis (GTEx)	PrediXcan	0.996625	testis	0.999981
1878	ENSG00000002919	SNX11	-0.920869	-0.0810801	0.357119	0.0629565	0.11876	1.29755e-06	7.60405e-06	82	114	114	D1	Reproductive. testis (GTEx)	PrediXcan	0.996625	testis	0.999981
1879	ENSG00000124523	SIRT5	-0.920784	-0.110169	0.357163	0.0263876	0.058239	0.000901515	0.0034732	30	40	40	D1	Reproductive. testis (GTEx)	PrediXcan	0.996625	testis	0.999981
1880	ENSG00000088888	MAVS	-0.920026	-0.143934	0.357559	0.0176621	0.017714	0.077582	0.210634	18	27	27	D1	Reproductive. testis (GTEx)	PrediXcan	0.996625	testis	0.999981
1881	ENSG00000141179	PCTP	-0.919596	-0.102346	0.357784	0.0188449	0.0124313	0.138469	0.34678	50	61	61	D1	Reproductive. testis (GTEx)	PrediXcan	0.996625	testis	0.999981
1882	ENSG00000134970	TMED7	0.91953	0.211339	0.357819	0.00901737	0.0604538	0.000888863	0.0034254	4	4	4	D1	Reproductive. testis (GTEx)	PrediXcan	0.996625	testis	0.999981
1883	ENSG00000198624	CCDC69	0.919397	0.0385349	0.357888	0.173447	0.132241	6.08759e-08	4.25645e-07	55	64	64	D1	Reproductive. testis (GTEx)	PrediXcan	0.996625	testis	0.999981
1884	ENSG00000163412	EIF4E3	-0.918586	-0.0301386	0.358312	0.216144	0.0113634	0.152154	0.375414	112	135	135	D1	Reproductive. testis (GTEx)	PrediXcan	0.996625	testis	0.999981
1885	ENSG00000123191	ATP7B	0.918407	0.0983609	0.358406	0.0318711	0.200834	2.05442e-10	1.914e-09	21	29	29	D1	Reproductive. testis (GTEx)	PrediXcan	0.996625	testis	0.999981
1886	ENSG00000175390	EIF3F	-0.916095	-0.0670917	0.359617	0.115596	0.239685	4.93088e-13	5.95103e-12	26	30	30	D1	Reproductive. testis (GTEx)	PrediXcan	0.996625	testis	0.999981
1887	ENSG00000164008	C1orf50	-0.915849	-0.0742845	0.359746	0.0607951	0.0707129	0.000287164	0.00118905	44	51	51	D1	Reproductive. testis (GTEx)	PrediXcan	0.996625	testis	0.999981
1888	ENSG00000133639	BTG1	-0.915501	-0.0559827	0.359929	0.0743163	0.149575	5.67171e-08	3.97957e-07	20	21	21	D1	Reproductive. testis (GTEx)	PrediXcan	0.996625	testis	0.999981
1889	ENSG00000214562	NUTM2D	-0.915485	-0.118771	0.359937	0.0619699	0.351839	1.91526e-19	4.16717e-18	26	34	34	D1	Reproductive. testis (GTEx)	PrediXcan	0.996625	testis	0.999981
1890	ENSG00000177302	TOP3A	-0.914972	-0.0597585	0.360207	0.0632602	0.0532963	0.00111165	0.00422127	36	43	43	D1	Reproductive. testis (GTEx)	PrediXcan	0.996625	testis	0.999981
1891	ENSG00000197782	ZNF780A	0.914278	0.0406084	0.360571	0.197595	0.316222	3.62481e-18	7.19417e-17	73	86	86	D1	Reproductive. testis (GTEx)	PrediXcan	0.996625	testis	0.999981
1892	ENSG00000272501	AL662844.4	-0.914041	-0.0539296	0.360696	0.17495	0.285745	5.70158e-16	9.14079e-15	63	75	75	D1	Reproductive. testis (GTEx)	PrediXcan	0.996625	testis	0.999981
1893	ENSG00000122176	FMOD	-0.913661	-0.0971213	0.360895	0.0303331	0.153208	4.76375e-08	3.37802e-07	7	10	10	D1	Reproductive. testis (GTEx)	PrediXcan	0.996625	testis	0.999981
1894	ENSG00000151065	DCP1B	0.91316	0.161388	0.361158	0.0122006	0.0797021	0.000125604	0.000548104	38	42	42	D1	Reproductive. testis (GTEx)	PrediXcan	0.996625	testis	0.999981
1895	ENSG00000197563	PIGN	-0.912659	-0.0477911	0.361422	0.140165	0.359776	5.96124e-20	1.36708e-18	95	117	117	D1	Reproductive. testis (GTEx)	PrediXcan	0.996625	testis	0.999981
1896	ENSG00000250067	YJEFN3	0.912369	0.0117774	0.361574	0.0847697	0.0159729	0.0833018	0.224122	60	69	69	D1	Reproductive. testis (GTEx)	PrediXcan	0.996625	testis	0.999981
1897	ENSG00000182873	PRKCZ-AS1	0.911331	0.17608	0.362121	0.00901021	0.0296683	0.0169888	0.0534698	4	4	4	D1	Reproductive. testis (GTEx)	PrediXcan	0.996625	testis	0.999981
1898	ENSG00000180263	FGD6	0.910917	0.202252	0.362339	0.00626992	0.0842696	8.39527e-05	0.000373918	10	14	14	D1	Reproductive. testis (GTEx)	PrediXcan	0.996625	testis	0.999981
1899	ENSG00000132031	MATN3	-0.910778	-0.0927017	0.362413	0.0481801	0.0413296	0.00612439	0.0208289	53	60	60	D1	Reproductive. testis (GTEx)	PrediXcan	0.996625	testis	0.999981
1900	ENSG00000118526	TCF21	-0.910381	-0.422816	0.362621	0.00264251	0.0289878	0.022331	0.0687094	7	10	10	D1	Reproductive. testis (GTEx)	PrediXcan	0.996625	testis	0.999981
1901	ENSG00000183665	TRMT12	0.910337	0.0778958	0.362645	0.0475019	0.165001	1.08698e-08	8.27313e-08	24	26	26	D1	Reproductive. testis (GTEx)	PrediXcan	0.996625	testis	0.999981
1902	ENSG00000272871	AL159169.2	-0.910088	-0.0447417	0.362776	0.160862	0.35771	3.85741e-20	9.03846e-19	29	33	33	D1	Reproductive. testis (GTEx)	PrediXcan	0.996625	testis	0.999981
1903	ENSG00000168566	SNRNP48	-0.909176	-0.122358	0.363257	0.0188933	0.0532213	0.00148496	0.00553533	10	11	11	D1	Reproductive. testis (GTEx)	PrediXcan	0.996625	testis	0.999981
1904	ENSG00000225889	AC012368.1	0.909039	0.0344651	0.36333	0.242571	0.402257	6.2226e-23	1.82791e-21	43	53	53	D1	Reproductive. testis (GTEx)	PrediXcan	0.996625	testis	0.999981
1905	ENSG00000142507	PSMB6	0.908956	0.453418	0.363373	0.00207634	0.0159382	0.0931467	0.246818	7	10	10	D1	Reproductive. testis (GTEx)	PrediXcan	0.996625	testis	0.999981
1906	ENSG00000111344	RASAL1	0.908398	0.118904	0.363668	0.0283227	0.0524004	0.00161358	0.00597975	14	16	16	D1	Reproductive. testis (GTEx)	PrediXcan	0.996625	testis	0.999981
1907	ENSG00000112511	PHF1	0.908361	0.0711035	0.363687	0.0432235	0.0126438	0.131299	0.331072	66	77	77	D1	Reproductive. testis (GTEx)	PrediXcan	0.996625	testis	0.999981
1908	ENSG00000107566	ERLIN1	0.907212	0.125614	0.364295	0.0192581	0.110421	4.73671e-06	2.54685e-05	15	21	21	D1	Reproductive. testis (GTEx)	PrediXcan	0.996625	testis	0.999981
1909	ENSG00000212643	ZRSR1	-0.906702	-0.155548	0.364564	0.0131316	0.0138953	0.115126	0.296426	10	11	11	D1	Reproductive. testis (GTEx)	PrediXcan	0.996625	testis	0.999981
1910	ENSG00000160072	ATAD3B	0.906497	0.0494308	0.364673	0.233304	0.198978	2.78579e-13	3.44456e-12	20	41	41	D1	Reproductive. testis (GTEx)	PrediXcan	0.996625	testis	0.999981
1911	ENSG00000131375	CAPN7	0.906455	0.137311	0.364695	0.0297323	0.0642585	0.000634479	0.00250103	31	39	39	D1	Reproductive. testis (GTEx)	PrediXcan	0.996625	testis	0.999981
1912	ENSG00000163319	MRPS18C	0.905908	0.0462147	0.364985	0.174236	0.0677467	0.000470296	0.00188441	100	125	125	D1	Reproductive. testis (GTEx)	PrediXcan	0.996625	testis	0.999981
1913	ENSG00000215158	AC138409.2	-0.905903	-0.104413	0.364987	0.0322591	0.0280173	0.021925	0.067668	32	37	37	D1	Reproductive. testis (GTEx)	PrediXcan	0.996625	testis	0.999981
1914	ENSG00000203865	ATP1A1-AS1	0.905879	0.154392	0.365	0.0156925	0.114359	2.42079e-06	1.35735e-05	1	1	1	D1	Reproductive. testis (GTEx)	PrediXcan	0.996625	testis	0.999981
1915	ENSG00000139946	PELI2	0.905775	0.124113	0.365055	0.0252674	0.0344219	0.0124033	0.0402209	19	23	23	D1	Reproductive. testis (GTEx)	PrediXcan	0.996625	testis	0.999981
1916	ENSG00000151276	MAGI1	0.905547	0.0739862	0.365176	0.0598519	0.0686014	0.000344655	0.00141125	34	44	44	D1	Reproductive. testis (GTEx)	PrediXcan	0.996625	testis	0.999981
1917	ENSG00000126005	MMP24-AS1	-0.904892	-0.0553023	0.365523	0.0782063	0.299022	2.90408e-16	4.79294e-15	20	26	26	D1	Reproductive. testis (GTEx)	PrediXcan	0.996625	testis	0.999981
1918	ENSG00000167984	NLRC3	-0.90489	-0.063315	0.365524	0.0794643	0.217837	2.28732e-11	2.33771e-10	9	11	11	D1	Reproductive. testis (GTEx)	PrediXcan	0.996625	testis	0.999981
1919	ENSG00000223551	TMSB4XP4	0.904482	0.0663861	0.36574	0.0509654	0.10116	1.33411e-05	6.68819e-05	25	33	33	D1	Reproductive. testis (GTEx)	PrediXcan	0.996625	testis	0.999981
1920	ENSG00000100346	CACNA1I	-0.904295	-0.0958314	0.365839	0.0340709	0.14502	1.10622e-07	7.50983e-07	23	27	27	D1	Reproductive. testis (GTEx)	PrediXcan	0.996625	testis	0.999981
1921	ENSG00000176293	ZNF135	0.903749	0.0642616	0.366128	0.052862	0.0134926	0.111106	0.287608	49	57	57	D1	Reproductive. testis (GTEx)	PrediXcan	0.996625	testis	0.999981
1922	ENSG00000164713	BRI3	-0.90347	-0.0837632	0.366277	0.0448041	0.0314229	0.0174878	0.0548186	47	57	57	D1	Reproductive. testis (GTEx)	PrediXcan	0.996625	testis	0.999981
1923	ENSG00000103404	USP31	0.903274	0.0453026	0.366381	0.111376	0.273677	9.96748e-15	1.4354e-13	61	71	71	D1	Reproductive. testis (GTEx)	PrediXcan	0.996625	testis	0.999981
1924	ENSG00000221983	UBA52	-0.903246	-0.171849	0.366395	0.00784477	0.0105214	0.174173	0.419188	21	28	28	D1	Reproductive. testis (GTEx)	PrediXcan	0.996625	testis	0.999981
1925	ENSG00000164010	ERMAP	-0.90279	-0.0810366	0.366637	0.0443287	0.1272	7.67534e-07	4.66581e-06	14	16	16	D1	Reproductive. testis (GTEx)	PrediXcan	0.996625	testis	0.999981
1926	ENSG00000197226	TBC1D9B	-0.902576	-0.098927	0.366751	0.0890929	0.0193459	0.0634999	0.1764	73	92	92	D1	Reproductive. testis (GTEx)	PrediXcan	0.996625	testis	0.999981
1927	ENSG00000134744	ZCCHC11	0.902087	0.0454969	0.367011	0.173458	0.3126	7.4394e-19	1.56518e-17	47	62	62	D1	Reproductive. testis (GTEx)	PrediXcan	0.996625	testis	0.999981
1928	ENSG00000164967	RPP25L	0.902011	0.104315	0.367051	0.0319701	0.062538	0.000401939	0.00162633	14	17	17	D1	Reproductive. testis (GTEx)	PrediXcan	0.996625	testis	0.999981
1929	ENSG00000168792	ABHD15	-0.901685	-0.0846709	0.367224	0.0232121	0.0156018	0.0978398	0.257597	54	60	60	D1	Reproductive. testis (GTEx)	PrediXcan	0.996625	testis	0.999981
1930	ENSG00000138449	SLC40A1	-0.901031	-0.0570835	0.367572	0.102308	0.0364119	0.0106615	0.0349774	51	60	60	D1	Reproductive. testis (GTEx)	PrediXcan	0.996625	testis	0.999981
1931	ENSG00000050767	COL23A1	0.900902	0.0852197	0.36764	0.0431241	0.112332	1.80094e-06	1.03294e-05	27	32	32	D1	Reproductive. testis (GTEx)	PrediXcan	0.996625	testis	0.999981
1932	ENSG00000099899	TRMT2A	0.900751	0.120926	0.36772	0.0243658	0.0796297	0.000117478	0.000515213	55	61	61	D1	Reproductive. testis (GTEx)	PrediXcan	0.996625	testis	0.999981
1933	ENSG00000232859	LYRM9	0.900713	0.075854	0.367741	0.0526011	0.298339	1.39106e-16	2.3916e-15	8	14	14	D1	Reproductive. testis (GTEx)	PrediXcan	0.996625	testis	0.999981
1934	ENSG00000158716	DUSP23	0.900273	0.109228	0.367975	0.0262762	0.0329488	0.0151229	0.048105	8	8	8	D1	Reproductive. testis (GTEx)	PrediXcan	0.996625	testis	0.999981
1935	ENSG00000104518	GSDMD	-0.899732	-0.0982953	0.368263	0.0263925	0.0711139	0.000209623	0.000885245	12	18	18	D1	Reproductive. testis (GTEx)	PrediXcan	0.996625	testis	0.999981
1936	ENSG00000143164	DCAF6	0.899373	0.117667	0.368454	0.0204496	0.0857282	6.38915e-05	0.000289537	22	29	29	D1	Reproductive. testis (GTEx)	PrediXcan	0.996625	testis	0.999981
1937	ENSG00000083290	ULK2	-0.899213	-0.115689	0.368539	0.0450768	0.124061	1.16023e-06	6.84798e-06	6	7	7	D1	Reproductive. testis (GTEx)	PrediXcan	0.996625	testis	0.999981
1938	ENSG00000136274	NACAD	0.898262	0.089909	0.369046	0.0346096	0.0764003	0.00016284	0.000697986	23	30	30	D1	Reproductive. testis (GTEx)	PrediXcan	0.996625	testis	0.999981
1939	ENSG00000115421	PAPOLG	-0.898042	-0.0951697	0.369163	0.0272357	0.0409744	0.00675379	0.0228034	18	23	23	D1	Reproductive. testis (GTEx)	PrediXcan	0.996625	testis	0.999981
1940	ENSG00000165644	COMTD1	0.897845	0.330584	0.369268	0.00309619	0.0191799	0.062473	0.173961	3	3	3	D1	Reproductive. testis (GTEx)	PrediXcan	0.996625	testis	0.999981
1941	ENSG00000164930	FZD6	-0.897219	-0.158628	0.369602	0.0119629	0.0376995	0.00916323	0.0303535	16	18	18	D1	Reproductive. testis (GTEx)	PrediXcan	0.996625	testis	0.999981
1942	ENSG00000187650	VMAC	0.897	0.0633061	0.369719	0.0481104	0.0130035	0.129894	0.328059	39	49	49	D1	Reproductive. testis (GTEx)	PrediXcan	0.996625	testis	0.999981
1943	ENSG00000105738	SIPA1L3	0.896909	0.0812857	0.369767	0.0466067	0.112311	3.06358e-06	1.68671e-05	50	60	60	D1	Reproductive. testis (GTEx)	PrediXcan	0.996625	testis	0.999981
1944	ENSG00000167637	ZNF283	0.895991	0.0773277	0.370258	0.0498794	0.107022	5.33557e-06	2.84158e-05	86	111	111	D1	Reproductive. testis (GTEx)	PrediXcan	0.996625	testis	0.999981
1945	ENSG00000188004	SNHG28	-0.895888	-0.0521671	0.370313	0.0938784	0.104377	9.33908e-06	4.77588e-05	40	43	43	D1	Reproductive. testis (GTEx)	PrediXcan	0.996625	testis	0.999981
1946	ENSG00000255182	AC084125.2	0.895334	0.139946	0.370608	0.0202361	0.123533	1.05781e-06	6.30186e-06	4	4	4	D1	Reproductive. testis (GTEx)	PrediXcan	0.996625	testis	0.999981
1947	ENSG00000112619	PRPH2	0.895314	0.0759848	0.370619	0.0392774	0.131618	2.614e-07	1.6965e-06	27	33	33	D1	Reproductive. testis (GTEx)	PrediXcan	0.996625	testis	0.999981
1948	ENSG00000128536	CDHR3	0.895189	0.0654781	0.370686	0.0639817	0.0226702	0.041324	0.120531	35	47	47	D1	Reproductive. testis (GTEx)	PrediXcan	0.996625	testis	0.999981
1949	ENSG00000105607	GCDH	-0.895081	-0.0605009	0.370744	0.0813686	0.175998	3.09216e-09	2.49726e-08	22	26	26	D1	Reproductive. testis (GTEx)	PrediXcan	0.996625	testis	0.999981
1950	ENSG00000246695	RASSF8-AS1	-0.895046	-0.0913259	0.370763	0.0343234	0.0500698	0.00215222	0.00781468	61	76	76	D1	Reproductive. testis (GTEx)	PrediXcan	0.996625	testis	0.999981
1951	ENSG00000110455	ACCS	0.894306	0.0415765	0.371158	0.220736	0.518269	2.87419e-35	2.27532e-33	49	59	59	D1	Reproductive. testis (GTEx)	PrediXcan	0.996625	testis	0.999981
1952	ENSG00000183726	TMEM50A	0.894003	0.0550515	0.37132	0.0702798	0.0586289	0.00116178	0.00439851	35	41	41	D1	Reproductive. testis (GTEx)	PrediXcan	0.996625	testis	0.999981
1953	ENSG00000114841	DNAH1	0.893829	0.0828197	0.371413	0.0440743	0.117221	1.84603e-06	1.05794e-05	12	13	13	D1	Reproductive. testis (GTEx)	PrediXcan	0.996625	testis	0.999981
1954	ENSG00000141542	RAB40B	0.893783	0.487573	0.371438	0.00321275	0.0319504	0.016398	0.0517963	2	2	2	D1	Reproductive. testis (GTEx)	PrediXcan	0.996625	testis	0.999981
1955	ENSG00000166128	RAB8B	-0.893057	-0.174091	0.371827	0.00870045	0.0163608	0.0903869	0.240414	7	9	9	D1	Reproductive. testis (GTEx)	PrediXcan	0.996625	testis	0.999981
1956	ENSG00000124602	UNC5CL	-0.892531	-0.156363	0.372109	0.0158816	0.0234963	0.0401116	0.11728	67	77	77	D1	Reproductive. testis (GTEx)	PrediXcan	0.996625	testis	0.999981
1957	ENSG00000197008	ZNF138	0.89245	0.105867	0.372152	0.0216358	0.130199	4.05056e-07	2.56116e-06	13	21	21	D1	Reproductive. testis (GTEx)	PrediXcan	0.996625	testis	0.999981
1958	ENSG00000133818	RRAS2	0.891877	0.0661808	0.372459	0.0835287	0.252753	1.68372e-13	2.11022e-12	26	30	30	D1	Reproductive. testis (GTEx)	PrediXcan	0.996625	testis	0.999981
1959	ENSG00000088340	FER1L4	-0.891638	-0.0683985	0.372587	0.139199	0.10717	6.11383e-06	3.22064e-05	42	48	48	D1	Reproductive. testis (GTEx)	PrediXcan	0.996625	testis	0.999981
1960	ENSG00000122741	DCAF10	-0.891241	-0.180605	0.3728	0.00838325	0.198461	1.52867e-10	1.43757e-09	1	4	4	D1	Reproductive. testis (GTEx)	PrediXcan	0.996625	testis	0.999981
1961	ENSG00000114520	SNX4	0.889689	0.133124	0.373633	0.0141592	0.0231296	0.0395295	0.115779	8	8	8	D1	Reproductive. testis (GTEx)	PrediXcan	0.996625	testis	0.999981
1962	ENSG00000165934	CPSF2	-0.889493	-0.0347095	0.373738	0.201628	0.412156	1.25608e-24	4.18058e-23	81	94	94	D1	Reproductive. testis (GTEx)	PrediXcan	0.996625	testis	0.999981
1963	ENSG00000117600	PLPPR4	-0.889476	-0.090762	0.373747	0.0300264	0.0433766	0.00204172	0.00744434	26	35	35	D1	Reproductive. testis (GTEx)	PrediXcan	0.996625	testis	0.999981
1964	ENSG00000150457	LATS2	-0.888388	-0.303969	0.374332	0.00335119	0.0465899	0.00332432	0.0117657	2	5	5	D1	Reproductive. testis (GTEx)	PrediXcan	0.996625	testis	0.999981
1965	ENSG00000081237	PTPRC	-0.8875	-0.122704	0.37481	0.0121952	0.0102208	0.171758	0.414229	9	9	9	D1	Reproductive. testis (GTEx)	PrediXcan	0.996625	testis	0.999981
1966	ENSG00000170291	ELP5	0.887454	0.0801939	0.374834	0.039471	0.1102	1.07878e-06	6.42137e-06	17	19	19	D1	Reproductive. testis (GTEx)	PrediXcan	0.996625	testis	0.999981
1967	ENSG00000111203	ITFG2	0.887085	0.0519943	0.375033	0.0401993	0.0766227	0.000119876	0.000525017	3	4	4	D1	Reproductive. testis (GTEx)	PrediXcan	0.996625	testis	0.999981
1968	ENSG00000158062	UBXN11	0.886014	0.105189	0.37561	0.0240944	0.123383	7.87554e-07	4.77922e-06	63	78	78	D1	Reproductive. testis (GTEx)	PrediXcan	0.996625	testis	0.999981
1969	ENSG00000226328	NUP50-AS1	-0.885606	-0.112755	0.37583	0.0259487	0.0108651	0.165545	0.401457	24	27	27	D1	Reproductive. testis (GTEx)	PrediXcan	0.996625	testis	0.999981
1970	ENSG00000038274	MAT2B	-0.885348	-0.12762	0.375969	0.0220014	0.056337	0.00137311	0.00514165	14	20	20	D1	Reproductive. testis (GTEx)	PrediXcan	0.996625	testis	0.999981
1971	ENSG00000168411	RFWD3	-0.885344	-0.083374	0.375971	0.0435022	0.31404	1.01902e-17	1.94002e-16	19	28	28	D1	Reproductive. testis (GTEx)	PrediXcan	0.996625	testis	0.999981
1972	ENSG00000152763	WDR78	-0.885134	-0.0401309	0.376084	0.143894	0.506019	2.61213e-32	1.60531e-30	35	47	47	D1	Reproductive. testis (GTEx)	PrediXcan	0.996625	testis	0.999981
1973	ENSG00000164284	GRPEL2	-0.884917	-0.149939	0.376201	0.0131355	0.128234	4.82204e-07	3.02717e-06	11	16	16	D1	Reproductive. testis (GTEx)	PrediXcan	0.996625	testis	0.999981
1974	ENSG00000242349	NPPA-AS1	-0.884821	-0.0313526	0.376253	0.282096	0.489563	3.55496e-31	1.9307e-29	109	130	130	D1	Reproductive. testis (GTEx)	PrediXcan	0.996625	testis	0.999981
1975	ENSG00000121289	CEP89	0.884784	0.0621537	0.376273	0.0667309	0.16932	6.35583e-09	4.96291e-08	20	22	22	D1	Reproductive. testis (GTEx)	PrediXcan	0.996625	testis	0.999981
1976	ENSG00000198855	FICD	0.88451	0.0453586	0.376421	0.132115	0.441041	4.97222e-26	1.90357e-24	9	13	13	D1	Reproductive. testis (GTEx)	PrediXcan	0.996625	testis	0.999981
1977	ENSG00000108771	DHX58	0.884283	0.0863072	0.376543	0.0523356	0.184322	4.51438e-10	4.0469e-09	8	11	11	D1	Reproductive. testis (GTEx)	PrediXcan	0.996625	testis	0.999981
1978	ENSG00000145241	CENPC	-0.884049	-0.167558	0.37667	0.00888691	0.100664	7.28526e-06	3.79858e-05	20	28	28	D1	Reproductive. testis (GTEx)	PrediXcan	0.996625	testis	0.999981
1979	ENSG00000197943	PLCG2	0.883528	0.179642	0.376951	0.0119713	0.0193724	0.0594989	0.166473	14	22	22	D1	Reproductive. testis (GTEx)	PrediXcan	0.996625	testis	0.999981
1980	ENSG00000169418	NPR1	0.883362	0.204032	0.377041	0.00976053	0.0159795	0.0855479	0.229284	3	3	3	D1	Reproductive. testis (GTEx)	PrediXcan	0.996625	testis	0.999981
1981	ENSG00000165055	METTL2B	0.883224	0.0521701	0.377115	0.119752	0.292457	5.15811e-16	8.31708e-15	106	127	127	D1	Reproductive. testis (GTEx)	PrediXcan	0.996625	testis	0.999981
1982	ENSG00000184863	RBM33	-0.882894	-0.0628351	0.377294	0.108908	0.258329	6.73784e-14	8.84823e-13	24	30	30	D1	Reproductive. testis (GTEx)	PrediXcan	0.996625	testis	0.999981
1983	ENSG00000231177	LINC00852	0.881844	0.117387	0.377861	0.0150677	0.125156	4.95636e-07	3.10177e-06	6	10	10	D1	Reproductive. testis (GTEx)	PrediXcan	0.996625	testis	0.999981
1984	ENSG00000129295	LRRC6	-0.881716	-0.0917321	0.377931	0.0352124	0.180189	2.28472e-09	1.88204e-08	61	75	75	D1	Reproductive. testis (GTEx)	PrediXcan	0.996625	testis	0.999981
1985	ENSG00000158258	CLSTN2	0.880204	0.0441789	0.378749	0.165622	0.219593	4.97484e-13	5.99892e-12	95	111	111	D1	Reproductive. testis (GTEx)	PrediXcan	0.996625	testis	0.999981
1986	ENSG00000136930	PSMB7	0.880191	0.0386459	0.378756	0.0828565	0.0191707	0.0661355	0.182996	75	87	87	D1	Reproductive. testis (GTEx)	PrediXcan	0.996625	testis	0.999981
1987	ENSG00000116685	KIAA2013	-0.880014	-0.0689948	0.378852	0.07124	0.113054	4.14581e-06	2.24117e-05	30	36	36	D1	Reproductive. testis (GTEx)	PrediXcan	0.996625	testis	0.999981
1988	ENSG00000198162	MAN1A2	0.879806	0.0912975	0.378964	0.0378273	0.07309	0.00026691	0.00110945	24	28	28	D1	Reproductive. testis (GTEx)	PrediXcan	0.996625	testis	0.999981
1989	ENSG00000227036	LINC00511	-0.879726	-0.0860846	0.379008	0.0435192	0.186591	2.85397e-10	2.61201e-09	6	9	9	D1	Reproductive. testis (GTEx)	PrediXcan	0.996625	testis	0.999981
1990	ENSG00000176390	CRLF3	0.879533	0.0429881	0.379112	0.130126	0.227223	4.94676e-12	5.41939e-11	165	198	198	D1	Reproductive. testis (GTEx)	PrediXcan	0.996625	testis	0.999981
1991	ENSG00000095380	NANS	-0.879165	-0.0675939	0.379312	0.0628852	0.265666	2.20606e-14	3.04846e-13	19	26	26	D1	Reproductive. testis (GTEx)	PrediXcan	0.996625	testis	0.999981
1992	ENSG00000132436	FIGNL1	0.878776	0.0313924	0.379523	0.253934	0.371895	5.1801e-21	1.3221e-19	24	24	24	D1	Reproductive. testis (GTEx)	PrediXcan	0.996625	testis	0.999981
1993	ENSG00000169762	TAPT1	0.878103	0.116222	0.379888	0.020603	0.0701819	0.000201285	0.00085183	16	18	18	D1	Reproductive. testis (GTEx)	PrediXcan	0.996625	testis	0.999981
1994	ENSG00000204176	SYT15	-0.877663	-0.33361	0.380127	0.012964	0.0103799	0.175098	0.420836	10	13	13	D1	Reproductive. testis (GTEx)	PrediXcan	0.996625	testis	0.999981
1995	ENSG00000103510	KAT8	-0.877594	-0.101668	0.380164	0.0271347	0.042338	0.00502592	0.0173158	12	16	16	D1	Reproductive. testis (GTEx)	PrediXcan	0.996625	testis	0.999981
1996	ENSG00000120915	EPHX2	0.877154	0.065281	0.380403	0.0783538	0.165737	5.05287e-09	3.99553e-08	33	38	38	D1	Reproductive. testis (GTEx)	PrediXcan	0.996625	testis	0.999981
1997	ENSG00000009950	MLXIPL	-0.877124	-0.0787076	0.380419	0.0719044	0.119203	1.31098e-06	7.67633e-06	18	22	22	D1	Reproductive. testis (GTEx)	PrediXcan	0.996625	testis	0.999981
1998	ENSG00000152256	PDK1	0.876966	0.146704	0.380505	0.0165943	0.0147693	0.104224	0.271751	25	34	34	D1	Reproductive. testis (GTEx)	PrediXcan	0.996625	testis	0.999981
1999	ENSG00000122692	SMU1	-0.876863	-0.191331	0.380561	0.0100621	0.112839	3.59756e-06	1.96221e-05	12	14	14	D1	Reproductive. testis (GTEx)	PrediXcan	0.996625	testis	0.999981
2000	ENSG00000261888	AC144831.1	-0.876681	-0.0760577	0.38066	0.0951641	0.0518179	0.00208035	0.00757534	46	53	53	D1	Reproductive. testis (GTEx)	PrediXcan	0.996625	testis	0.999981
2001	ENSG00000170456	DENND5B	0.875826	0.0785958	0.381125	0.0682973	0.0272813	0.0280622	0.084743	138	162	162	D1	Reproductive. testis (GTEx)	PrediXcan	0.996625	testis	0.999981
2002	ENSG00000138131	LOXL4	0.875504	0.0339258	0.3813	0.234719	0.526697	4.68922e-35	3.67069e-33	9	11	11	D1	Reproductive. testis (GTEx)	PrediXcan	0.996625	testis	0.999981
2003	ENSG00000187634	SAMD11	0.87538	0.157595	0.381367	0.0650768	0.0581825	0.000958525	0.00367465	24	53	53	D1	Reproductive. testis (GTEx)	PrediXcan	0.996625	testis	0.999981
2004	ENSG00000171444	MCC	0.874562	0.0480127	0.381812	0.123757	0.319638	5.29526e-18	1.03483e-16	32	37	37	D1	Reproductive. testis (GTEx)	PrediXcan	0.996625	testis	0.999981
2005	ENSG00000108828	VAT1	-0.874161	-0.177939	0.382031	0.00992133	0.0493334	0.00295808	0.010528	12	15	15	D1	Reproductive. testis (GTEx)	PrediXcan	0.996625	testis	0.999981
2006	ENSG00000179532	DNHD1	-0.873855	-0.063823	0.382197	0.0758222	0.0202136	0.0582187	0.163185	53	69	69	D1	Reproductive. testis (GTEx)	PrediXcan	0.996625	testis	0.999981
2007	ENSG00000144741	SLC25A26	-0.873747	-0.187962	0.382256	0.0102709	0.0806346	0.000122315	0.000535084	17	24	24	D1	Reproductive. testis (GTEx)	PrediXcan	0.996625	testis	0.999981
2008	ENSG00000213719	CLIC1	-0.873596	-0.0763966	0.382338	0.111181	0.0682416	0.000375618	0.00152511	90	110	110	D1	Reproductive. testis (GTEx)	PrediXcan	0.996625	testis	0.999981
2009	ENSG00000104687	GSR	0.873459	0.228586	0.382413	0.00632701	0.0866284	4.78093e-05	0.000220945	8	13	13	D1	Reproductive. testis (GTEx)	PrediXcan	0.996625	testis	0.999981
2010	ENSG00000180185	FAHD1	0.873212	0.0610694	0.382548	0.0720452	0.189803	1.38202e-10	1.30667e-09	137	175	175	D1	Reproductive. testis (GTEx)	PrediXcan	0.996625	testis	0.999981
2011	ENSG00000177084	POLE	0.873077	0.188501	0.382621	0.0149658	0.029892	0.0198564	0.0616503	12	13	13	D1	Reproductive. testis (GTEx)	PrediXcan	0.996625	testis	0.999981
2012	ENSG00000156172	C8orf37	0.872841	0.149829	0.38275	0.0103422	0.0240081	0.0351463	0.103936	47	58	58	D1	Reproductive. testis (GTEx)	PrediXcan	0.996625	testis	0.999981
2013	ENSG00000178057	NDUFAF3	-0.872396	-0.300662	0.382992	0.00423889	0.0198237	0.0601077	0.167975	3	3	3	D1	Reproductive. testis (GTEx)	PrediXcan	0.996625	testis	0.999981
2014	ENSG00000076641	PAG1	-0.872336	-0.132177	0.383025	0.0164792	0.0309242	0.0150908	0.0480136	10	11	11	D1	Reproductive. testis (GTEx)	PrediXcan	0.996625	testis	0.999981
2015	ENSG00000077097	TOP2B	-0.872017	-0.153513	0.383199	0.0165028	0.0783399	0.000125738	0.000548519	7	8	8	D1	Reproductive. testis (GTEx)	PrediXcan	0.996625	testis	0.999981
2016	ENSG00000137494	ANKRD42	0.871628	0.0766558	0.383411	0.0480633	0.0483332	0.00323107	0.0114472	46	52	52	D1	Reproductive. testis (GTEx)	PrediXcan	0.996625	testis	0.999981
2017	ENSG00000167302	TEPSIN	0.871172	0.18005	0.38366	0.0236087	0.0537962	0.00141596	0.00529218	19	30	30	D1	Reproductive. testis (GTEx)	PrediXcan	0.996625	testis	0.999981
2018	ENSG00000137776	SLTM	-0.871133	-0.102949	0.383682	0.0377525	0.127649	6.35699e-07	3.89992e-06	42	59	59	D1	Reproductive. testis (GTEx)	PrediXcan	0.996625	testis	0.999981
2019	ENSG00000110492	MDK	0.870715	0.292968	0.38391	0.00526278	0.0280406	0.024504	0.074853	4	4	4	D1	Reproductive. testis (GTEx)	PrediXcan	0.996625	testis	0.999981
2020	ENSG00000223959	AFG3L1P	0.870663	0.304508	0.383938	0.00277276	0.0163626	0.0896065	0.23861	6	7	7	D1	Reproductive. testis (GTEx)	PrediXcan	0.996625	testis	0.999981
2021	ENSG00000185344	ATP6V0A2	-0.87057	-0.039133	0.383989	0.180247	0.404686	5.71137e-24	1.81469e-22	53	66	66	D1	Reproductive. testis (GTEx)	PrediXcan	0.996625	testis	0.999981
2022	ENSG00000143819	EPHX1	-0.870415	-0.132827	0.384074	0.0155658	0.0522405	0.00221471	0.00802082	8	10	10	D1	Reproductive. testis (GTEx)	PrediXcan	0.996625	testis	0.999981
2023	ENSG00000120742	SERP1	-0.870354	-0.18553	0.384107	0.00919534	0.0184235	0.0692634	0.190672	21	27	27	D1	Reproductive. testis (GTEx)	PrediXcan	0.996625	testis	0.999981
2024	ENSG00000170619	COMMD5	-0.870054	-0.266481	0.384271	0.00385926	0.0376738	0.00943304	0.0311809	5	10	10	D1	Reproductive. testis (GTEx)	PrediXcan	0.996625	testis	0.999981
2025	ENSG00000015171	ZMYND11	-0.870012	-0.164478	0.384294	0.0271195	0.0581068	0.000676785	0.00264965	20	29	29	D1	Reproductive. testis (GTEx)	PrediXcan	0.996625	testis	0.999981
2026	ENSG00000172171	TEFM	-0.870006	-0.0649037	0.384297	0.0598526	0.108413	4.35842e-06	2.34976e-05	90	98	98	D1	Reproductive. testis (GTEx)	PrediXcan	0.996625	testis	0.999981
2027	ENSG00000072958	AP1M1	-0.869799	-0.0498143	0.38441	0.08282	0.23084	2.40162e-12	2.71602e-11	57	73	73	D1	Reproductive. testis (GTEx)	PrediXcan	0.996625	testis	0.999981
2028	ENSG00000240875	LINC00886	-0.869699	-0.0490679	0.384465	0.145895	0.291928	4.665e-16	7.53933e-15	40	55	55	D1	Reproductive. testis (GTEx)	PrediXcan	0.996625	testis	0.999981
2029	ENSG00000008710	PKD1	-0.869626	-0.188068	0.384505	0.01069	0.0733327	0.000198958	0.000842744	7	9	9	D1	Reproductive. testis (GTEx)	PrediXcan	0.996625	testis	0.999981
2030	ENSG00000206190	ATP10A	0.869309	0.0727124	0.384678	0.0563359	0.138025	1.20029e-07	8.12877e-07	31	39	39	D1	Reproductive. testis (GTEx)	PrediXcan	0.996625	testis	0.999981
2031	ENSG00000170909	OSCAR	-0.868795	-0.04149	0.384959	0.17025	0.316018	6.33416e-17	1.1249e-15	13	16	16	D1	Reproductive. testis (GTEx)	PrediXcan	0.996625	testis	0.999981
2032	ENSG00000197147	LRRC8B	0.868396	0.144807	0.385178	0.0141866	0.0279615	0.0240914	0.0737049	13	13	13	D1	Reproductive. testis (GTEx)	PrediXcan	0.996625	testis	0.999981
2033	ENSG00000129625	REEP5	0.86829	0.128796	0.385236	0.0142762	0.0997193	8.12817e-06	4.20265e-05	12	14	14	D1	Reproductive. testis (GTEx)	PrediXcan	0.996625	testis	0.999981
2034	ENSG00000120327	PCDHB14	-0.867883	-0.0772896	0.385458	0.117947	0.344947	5.96097e-19	1.26362e-17	46	58	58	D1	Reproductive. testis (GTEx)	PrediXcan	0.996625	testis	0.999981
2035	ENSG00000177406	AC021054.1	0.867709	0.0852108	0.385553	0.079632	0.139467	8.22162e-08	5.67774e-07	42	54	54	D1	Reproductive. testis (GTEx)	PrediXcan	0.996625	testis	0.999981
2036	ENSG00000243335	KCTD7	0.867702	0.0830548	0.385558	0.0435437	0.214458	8.91105e-12	9.53871e-11	42	56	56	D1	Reproductive. testis (GTEx)	PrediXcan	0.996625	testis	0.999981
2037	ENSG00000092964	DPYSL2	-0.867459	-0.143566	0.385691	0.0168577	0.0547536	0.00173793	0.0064067	25	31	31	D1	Reproductive. testis (GTEx)	PrediXcan	0.996625	testis	0.999981
2038	ENSG00000253710	ALG11	-0.867259	-0.45013	0.3858	0.00128747	0.0409202	0.00584726	0.0199105	1	4	4	D1	Reproductive. testis (GTEx)	PrediXcan	0.996625	testis	0.999981
2039	ENSG00000211445	GPX3	-0.867062	-0.0700774	0.385908	0.0370323	0.0768044	5.22416e-05	0.000240082	27	38	38	D1	Reproductive. testis (GTEx)	PrediXcan	0.996625	testis	0.999981
2040	ENSG00000104442	ARMC1	0.866778	0.0429367	0.386064	0.166333	0.190292	1.89024e-10	1.76692e-09	77	89	89	D1	Reproductive. testis (GTEx)	PrediXcan	0.996625	testis	0.999981
2041	ENSG00000173890	GPR160	0.866612	0.141703	0.386155	0.0154041	0.0455594	0.0033535	0.011866	24	33	33	D1	Reproductive. testis (GTEx)	PrediXcan	0.996625	testis	0.999981
2042	ENSG00000151093	OXSM	0.865982	1.2426	0.3865	0.00017386	0.0536675	0.00147506	0.00549988	1	2	2	D1	Reproductive. testis (GTEx)	PrediXcan	0.996625	testis	0.999981
2043	ENSG00000198218	QRICH1	-0.865784	-0.0387608	0.386608	0.17161	0.195493	9.03956e-11	8.68741e-10	84	117	117	D1	Reproductive. testis (GTEx)	PrediXcan	0.996625	testis	0.999981
2044	ENSG00000197841	ZNF181	0.86428	0.0674781	0.387434	0.0519137	0.132859	1.69416e-07	1.12719e-06	19	22	22	D1	Reproductive. testis (GTEx)	PrediXcan	0.996625	testis	0.999981
2045	ENSG00000069248	NUP133	0.864155	0.126687	0.387503	0.0171009	0.0391847	0.00751744	0.0251815	10	11	11	D1	Reproductive. testis (GTEx)	PrediXcan	0.996625	testis	0.999981
2046	ENSG00000163873	GRIK3	-0.863442	-0.121637	0.387895	0.0164304	0.0500934	0.00275906	0.00985721	29	33	33	D1	Reproductive. testis (GTEx)	PrediXcan	0.996625	testis	0.999981
2047	ENSG00000069966	GNB5	0.863317	0.193794	0.387963	0.00897554	0.0255994	0.0320849	0.0956337	11	12	12	D1	Reproductive. testis (GTEx)	PrediXcan	0.996625	testis	0.999981
2048	ENSG00000164077	MON1A	0.862971	0.136956	0.388153	0.0135494	0.017092	0.0811274	0.218915	19	22	22	D1	Reproductive. testis (GTEx)	PrediXcan	0.996625	testis	0.999981
2049	ENSG00000272983	AL117339.4	-0.862863	-0.0731292	0.388213	0.0544106	0.0417876	0.0062053	0.0210836	29	34	34	D1	Reproductive. testis (GTEx)	PrediXcan	0.996625	testis	0.999981
2050	ENSG00000152443	ZNF776	-0.862605	-0.112935	0.388355	0.0254051	0.0247125	0.0355257	0.104885	33	43	43	D1	Reproductive. testis (GTEx)	PrediXcan	0.996625	testis	0.999981
2051	ENSG00000163132	MSX1	-0.861567	-0.238552	0.388926	0.00454842	0.0105414	0.162248	0.39536	3	3	3	D1	Reproductive. testis (GTEx)	PrediXcan	0.996625	testis	0.999981
2052	ENSG00000170954	ZNF415	0.861393	0.0963985	0.389022	0.0482707	0.152151	5.22435e-08	3.68413e-07	32	41	41	D1	Reproductive. testis (GTEx)	PrediXcan	0.996625	testis	0.999981
2053	ENSG00000150477	KIAA1328	0.861306	0.1112	0.38907	0.0264483	0.0336128	0.0145819	0.0465742	19	24	24	D1	Reproductive. testis (GTEx)	PrediXcan	0.996625	testis	0.999981
2054	ENSG00000167136	ENDOG	0.860888	0.116285	0.3893	0.01892	0.118104	6.20049e-07	3.80891e-06	19	24	24	D1	Reproductive. testis (GTEx)	PrediXcan	0.996625	testis	0.999981
2055	ENSG00000136444	RSAD1	-0.859819	-0.104134	0.389889	0.0257764	0.029888	0.0211892	0.0655271	36	47	47	D1	Reproductive. testis (GTEx)	PrediXcan	0.996625	testis	0.999981
2056	ENSG00000092607	TBX15	0.859753	0.073565	0.389925	0.0537006	0.148494	5.601e-08	3.93192e-07	11	16	16	D1	Reproductive. testis (GTEx)	PrediXcan	0.996625	testis	0.999981
2057	ENSG00000196922	ZNF252P	0.85903	0.0898438	0.390324	0.0306363	0.0744863	0.000170009	0.000726269	37	38	38	D1	Reproductive. testis (GTEx)	PrediXcan	0.996625	testis	0.999981
2058	ENSG00000184619	KRBA2	-0.858736	-0.0748799	0.390486	0.0454489	0.0761516	0.000195527	0.000829465	24	27	27	D1	Reproductive. testis (GTEx)	PrediXcan	0.996625	testis	0.999981
2059	ENSG00000064490	RFXANK	0.858419	0.106229	0.390661	0.0403631	0.0224709	0.0449721	0.129847	29	40	40	D1	Reproductive. testis (GTEx)	PrediXcan	0.996625	testis	0.999981
2060	ENSG00000144468	RHBDD1	0.85837	0.0790462	0.390688	0.0668977	0.250473	4.74523e-14	6.32637e-13	77	97	97	D1	Reproductive. testis (GTEx)	PrediXcan	0.996625	testis	0.999981
2061	ENSG00000106610	STAG3L4	-0.858232	-0.0789968	0.390765	0.0408125	0.17215	2.20003e-09	1.82191e-08	11	12	12	D1	Reproductive. testis (GTEx)	PrediXcan	0.996625	testis	0.999981
2062	ENSG00000168246	UBTD2	0.857855	0.0869179	0.390972	0.0277938	0.017471	0.0747897	0.20408	38	53	53	D1	Reproductive. testis (GTEx)	PrediXcan	0.996625	testis	0.999981
2063	ENSG00000059769	DNAJC25	0.857723	0.17154	0.391046	0.0053246	0.0180709	0.0682723	0.188128	8	10	10	D1	Reproductive. testis (GTEx)	PrediXcan	0.996625	testis	0.999981
2064	ENSG00000171928	TVP23B	-0.857689	-0.0586042	0.391064	0.0969451	0.314885	2.07436e-17	3.82447e-16	65	96	96	D1	Reproductive. testis (GTEx)	PrediXcan	0.996625	testis	0.999981
2065	ENSG00000127249	ATP13A4	0.857478	0.0484067	0.391181	0.106474	0.305996	9.09523e-17	1.58708e-15	67	82	82	D1	Reproductive. testis (GTEx)	PrediXcan	0.996625	testis	0.999981
2066	ENSG00000133246	PRAM1	-0.857261	-0.140498	0.391301	0.0135653	0.0384147	0.0065993	0.0223087	9	12	12	D1	Reproductive. testis (GTEx)	PrediXcan	0.996625	testis	0.999981
2067	ENSG00000188242	PP7080	0.856972	0.0717943	0.39146	0.049757	0.124086	1.1332e-06	6.71106e-06	29	36	36	D1	Reproductive. testis (GTEx)	PrediXcan	0.996625	testis	0.999981
2068	ENSG00000136783	NIPSNAP3A	-0.856684	-0.0368685	0.39162	0.2089	0.392295	3.75558e-22	1.03183e-20	72	86	86	D1	Reproductive. testis (GTEx)	PrediXcan	0.996625	testis	0.999981
2069	ENSG00000173214	MFSD4B	0.856669	0.342672	0.391628	0.00260344	0.159673	1.94869e-09	1.6314e-08	7	11	11	D1	Reproductive. testis (GTEx)	PrediXcan	0.996625	testis	0.999981
2070	ENSG00000169032	MAP2K1	-0.8565	-0.0652958	0.391721	0.0705577	0.0634793	0.000615941	0.00243526	84	100	100	D1	Reproductive. testis (GTEx)	PrediXcan	0.996625	testis	0.999981
2071	ENSG00000107341	UBE2R2	0.856321	0.0609607	0.39182	0.054161	0.0279174	0.0254086	0.077229	26	32	32	D1	Reproductive. testis (GTEx)	PrediXcan	0.996625	testis	0.999981
2072	ENSG00000273311	DGCR11	-0.855965	-0.0486214	0.392017	0.117644	0.23624	1.77275e-12	2.02774e-11	44	53	53	D1	Reproductive. testis (GTEx)	PrediXcan	0.996625	testis	0.999981
2073	ENSG00000143653	SCCPDH	0.855082	0.2394	0.392506	0.00488426	0.0116193	0.149012	0.368962	7	8	8	D1	Reproductive. testis (GTEx)	PrediXcan	0.996625	testis	0.999981
2074	ENSG00000119227	PIGZ	0.854838	0.0721079	0.392641	0.0661541	0.248867	6.17896e-14	8.13718e-13	22	26	26	D1	Reproductive. testis (GTEx)	PrediXcan	0.996625	testis	0.999981
2075	ENSG00000185986	SDHAP3	0.85464	0.0486132	0.392751	0.125769	0.260609	7.79352e-14	1.01431e-12	84	104	104	D1	Reproductive. testis (GTEx)	PrediXcan	0.996625	testis	0.999981
2076	ENSG00000241484	ARHGAP8	0.854085	0.0612021	0.393058	0.0784906	0.353758	9.32855e-20	2.08472e-18	35	42	42	D1	Reproductive. testis (GTEx)	PrediXcan	0.996625	testis	0.999981
2077	ENSG00000152117	AC073869.1	0.853888	0.0381218	0.393167	0.204538	0.492087	6.25915e-32	3.63914e-30	89	121	121	D1	Reproductive. testis (GTEx)	PrediXcan	0.996625	testis	0.999981
2078	ENSG00000134574	DDB2	0.853345	0.128279	0.393468	0.0209277	0.0200119	0.0601642	0.1681	41	52	52	D1	Reproductive. testis (GTEx)	PrediXcan	0.996625	testis	0.999981
2079	ENSG00000104889	RNASEH2A	-0.852615	-0.0930933	0.393873	0.0636591	0.0974953	1.71544e-05	8.44876e-05	49	52	52	D1	Reproductive. testis (GTEx)	PrediXcan	0.996625	testis	0.999981
2080	ENSG00000138756	BMP2K	-0.852531	-0.165984	0.39392	0.00755579	0.02669	0.0282936	0.0853497	81	94	94	D1	Reproductive. testis (GTEx)	PrediXcan	0.996625	testis	0.999981
2081	ENSG00000243156	MICAL3	0.852512	0.11256	0.39393	0.0162401	0.037231	0.00851586	0.0283431	6	6	6	D1	Reproductive. testis (GTEx)	PrediXcan	0.996625	testis	0.999981
2082	ENSG00000189042	ZNF567	0.851617	0.119673	0.394427	0.0607009	0.102785	1.03879e-05	5.26228e-05	61	75	75	D1	Reproductive. testis (GTEx)	PrediXcan	0.996625	testis	0.999981
2083	ENSG00000173653	RCE1	0.851505	0.06997	0.394489	0.0723445	0.0848914	6.55261e-05	0.000296369	24	27	27	D1	Reproductive. testis (GTEx)	PrediXcan	0.996625	testis	0.999981
2084	ENSG00000162004	CCDC78	-0.851494	-0.132232	0.394495	0.0157119	0.0908959	3.48426e-05	0.000164882	15	18	18	D1	Reproductive. testis (GTEx)	PrediXcan	0.996625	testis	0.999981
2085	ENSG00000145029	NICN1	0.851282	0.135269	0.394613	0.017982	0.027882	0.0253443	0.0770502	68	85	85	D1	Reproductive. testis (GTEx)	PrediXcan	0.996625	testis	0.999981
2086	ENSG00000144231	POLR2D	-0.851237	-0.0319097	0.394638	0.227876	0.308774	3.09223e-21	8.03866e-20	18	22	22	D1	Reproductive. testis (GTEx)	PrediXcan	0.996625	testis	0.999981
2087	ENSG00000135597	REPS1	0.850947	0.163393	0.394799	0.0294472	0.0143515	0.111855	0.289386	23	25	25	D1	Reproductive. testis (GTEx)	PrediXcan	0.996625	testis	0.999981
2088	ENSG00000010803	SCMH1	-0.850815	-0.0864786	0.394872	0.0363847	0.0836093	7.68539e-05	0.00034405	15	17	17	D1	Reproductive. testis (GTEx)	PrediXcan	0.996625	testis	0.999981
2089	ENSG00000070882	OSBPL3	-0.850781	-0.121639	0.394891	0.0148541	0.0640832	0.000661184	0.00259437	14	20	20	D1	Reproductive. testis (GTEx)	PrediXcan	0.996625	testis	0.999981
2090	ENSG00000088179	PTPN4	-0.850639	-0.10336	0.39497	0.019563	0.0217116	0.0509223	0.145232	52	59	59	D1	Reproductive. testis (GTEx)	PrediXcan	0.996625	testis	0.999981
2091	ENSG00000013374	NUB1	0.850298	0.120312	0.39516	0.0225485	0.122638	1.2837e-06	7.52807e-06	12	12	12	D1	Reproductive. testis (GTEx)	PrediXcan	0.996625	testis	0.999981
2092	ENSG00000163811	WDR43	0.849964	0.286856	0.395345	0.00320507	0.0120166	0.145147	0.360809	4	4	4	D1	Reproductive. testis (GTEx)	PrediXcan	0.996625	testis	0.999981
2093	ENSG00000198429	ZNF69	0.849931	0.0705774	0.395364	0.0457318	0.314182	6.63842e-17	1.17744e-15	24	31	31	D1	Reproductive. testis (GTEx)	PrediXcan	0.996625	testis	0.999981
2094	ENSG00000116127	ALMS1	0.849849	0.0651268	0.395409	0.0513404	0.0550981	0.00145702	0.00543549	38	45	45	D1	Reproductive. testis (GTEx)	PrediXcan	0.996625	testis	0.999981
2095	ENSG00000102572	STK24	0.849536	0.0618753	0.395583	0.0781499	0.0707959	0.000230727	0.000967078	85	100	100	D1	Reproductive. testis (GTEx)	PrediXcan	0.996625	testis	0.999981
2096	ENSG00000115239	ASB3	0.849393	0.0867699	0.395663	0.0447169	0.0223485	0.0446148	0.129082	36	45	45	D1	Reproductive. testis (GTEx)	PrediXcan	0.996625	testis	0.999981
2097	ENSG00000162981	FAM84A	-0.848983	-0.137011	0.395891	0.0226053	0.0179779	0.0759343	0.206841	24	35	35	D1	Reproductive. testis (GTEx)	PrediXcan	0.996625	testis	0.999981
2098	ENSG00000111639	MRPL51	-0.848667	-0.052189	0.396067	0.105294	0.233461	3.35804e-12	3.76122e-11	21	30	30	D1	Reproductive. testis (GTEx)	PrediXcan	0.996625	testis	0.999981
2099	ENSG00000259969	AL049838.1	0.848526	0.0510367	0.396145	0.0792398	0.0215685	0.0431059	0.125052	60	72	72	D1	Reproductive. testis (GTEx)	PrediXcan	0.996625	testis	0.999981
2100	ENSG00000104853	CLPTM1	-0.848316	-0.0548238	0.396262	0.0807552	0.170521	2.21756e-09	1.83318e-08	27	37	37	D1	Reproductive. testis (GTEx)	PrediXcan	0.996625	testis	0.999981
2101	ENSG00000153395	LPCAT1	-0.848277	-0.0457502	0.396284	0.112436	0.24146	5.0109e-13	6.03721e-12	15	16	16	D1	Reproductive. testis (GTEx)	PrediXcan	0.996625	testis	0.999981
2102	ENSG00000182263	FIGN	0.848114	0.230932	0.396374	0.00487324	0.0291357	0.021182	0.0655193	3	3	3	D1	Reproductive. testis (GTEx)	PrediXcan	0.996625	testis	0.999981
2103	ENSG00000075914	EXOSC7	-0.847644	-0.0403568	0.396636	0.214051	0.331318	4.65894e-18	9.11746e-17	75	87	87	D1	Reproductive. testis (GTEx)	PrediXcan	0.996625	testis	0.999981
2104	ENSG00000169967	MAP3K2	-0.847187	-0.0578904	0.396891	0.0786964	0.197887	1.44592e-10	1.36341e-09	14	15	15	D1	Reproductive. testis (GTEx)	PrediXcan	0.996625	testis	0.999981
2105	ENSG00000141854	MISP3	0.8471	0.0533881	0.396939	0.0932038	0.258517	5.4999e-14	7.29779e-13	40	53	53	D1	Reproductive. testis (GTEx)	PrediXcan	0.996625	testis	0.999981
2106	ENSG00000175322	ZNF519	0.846737	0.14128	0.397142	0.0157571	0.0153473	0.0886341	0.23629	14	19	19	D1	Reproductive. testis (GTEx)	PrediXcan	0.996625	testis	0.999981
2107	ENSG00000004142	POLDIP2	-0.846537	-0.0604123	0.397253	0.0802047	0.168297	3.94308e-09	3.13923e-08	43	48	48	D1	Reproductive. testis (GTEx)	PrediXcan	0.996625	testis	0.999981
2108	ENSG00000008277	ADAM22	-0.846287	-0.263796	0.397393	0.00439185	0.013538	0.121272	0.309616	14	17	17	D1	Reproductive. testis (GTEx)	PrediXcan	0.996625	testis	0.999981
2109	ENSG00000130699	TAF4	-0.846073	-0.230026	0.397512	0.00540644	0.0205459	0.0566669	0.159537	12	16	16	D1	Reproductive. testis (GTEx)	PrediXcan	0.996625	testis	0.999981
2110	ENSG00000009790	TRAF3IP3	0.845822	0.0697975	0.397652	0.0508216	0.143357	9.44776e-08	6.46396e-07	17	20	20	D1	Reproductive. testis (GTEx)	PrediXcan	0.996625	testis	0.999981
2111	ENSG00000183506	PI4KAP2	0.844976	0.0461833	0.398124	0.114051	0.124856	7.56945e-07	4.60343e-06	38	55	55	D1	Reproductive. testis (GTEx)	PrediXcan	0.996625	testis	0.999981
2112	ENSG00000110651	CD81	0.84489	0.12091	0.398172	0.0202542	0.0132105	0.10839	0.281407	19	26	26	D1	Reproductive. testis (GTEx)	PrediXcan	0.996625	testis	0.999981
2113	ENSG00000168546	GFRA2	-0.844538	-0.0163887	0.398369	0.168903	0.31061	1.13755e-17	2.1598e-16	26	34	34	D1	Reproductive. testis (GTEx)	PrediXcan	0.996625	testis	0.999981
2114	ENSG00000119185	ITGB1BP1	0.844505	0.10174	0.398387	0.0245739	0.0599972	0.000812784	0.00314954	20	27	27	D1	Reproductive. testis (GTEx)	PrediXcan	0.996625	testis	0.999981
2115	ENSG00000077585	GPR137B	0.843562	0.0979145	0.398914	0.0318519	0.018426	0.0672628	0.185785	33	37	37	D1	Reproductive. testis (GTEx)	PrediXcan	0.996625	testis	0.999981
2116	ENSG00000172530	BANP	0.843265	0.0485361	0.39908	0.111906	0.242123	1.1157e-12	1.29844e-11	77	93	93	D1	Reproductive. testis (GTEx)	PrediXcan	0.996625	testis	0.999981
2117	ENSG00000162300	ZFPL1	-0.843113	-0.120892	0.399165	0.0151022	0.0199762	0.0604099	0.168652	22	28	28	D1	Reproductive. testis (GTEx)	PrediXcan	0.996625	testis	0.999981
2118	ENSG00000106537	TSPAN13	0.843096	0.0596738	0.399175	0.0661685	0.098638	9.61717e-06	4.90556e-05	18	25	25	D1	Reproductive. testis (GTEx)	PrediXcan	0.996625	testis	0.999981
2119	ENSG00000183444	OR7E38P	0.84307	0.0292243	0.399189	0.315904	0.515225	5.28606e-33	3.39763e-31	61	71	71	D1	Reproductive. testis (GTEx)	PrediXcan	0.996625	testis	0.999981
2120	ENSG00000181827	RFX7	0.843012	0.0466136	0.399222	0.153014	0.28859	2.34842e-16	3.93613e-15	20	23	23	D1	Reproductive. testis (GTEx)	PrediXcan	0.996625	testis	0.999981
2121	ENSG00000155368	DBI	-0.842928	-0.0747525	0.399269	0.0365386	0.142622	1.13842e-07	7.72096e-07	19	23	23	D1	Reproductive. testis (GTEx)	PrediXcan	0.996625	testis	0.999981
2122	ENSG00000004766	VPS50	-0.842317	-0.0643267	0.399611	0.0327163	0.0429736	0.00511661	0.0176066	20	21	21	D1	Reproductive. testis (GTEx)	PrediXcan	0.996625	testis	0.999981
2123	ENSG00000268516	AC020915.4	0.842201	1.89565	0.399676	6.92513e-05	0.017099	0.0811323	0.218915	3	4	4	D1	Reproductive. testis (GTEx)	PrediXcan	0.996625	testis	0.999981
2124	ENSG00000172270	BSG	-0.842092	-0.188776	0.399736	0.0131594	0.0670454	0.000335085	0.00137367	6	7	7	D1	Reproductive. testis (GTEx)	PrediXcan	0.996625	testis	0.999981
2125	ENSG00000166847	DCTN5	0.841981	0.0948631	0.399799	0.0509215	0.0413725	0.00651485	0.0220498	89	109	109	D1	Reproductive. testis (GTEx)	PrediXcan	0.996625	testis	0.999981
2126	ENSG00000050555	LAMC3	0.841221	0.102712	0.400224	0.0227317	0.0456924	0.00356453	0.0125841	10	13	13	D1	Reproductive. testis (GTEx)	PrediXcan	0.996625	testis	0.999981
2127	ENSG00000106733	NMRK1	0.841015	0.0310047	0.400339	0.265289	0.358705	1.07788e-19	2.38221e-18	83	94	94	D1	Reproductive. testis (GTEx)	PrediXcan	0.996625	testis	0.999981
2128	ENSG00000172724	CCL19	0.840803	0.0757518	0.400458	0.0252597	0.0151775	0.100908	0.264185	10	10	10	D1	Reproductive. testis (GTEx)	PrediXcan	0.996625	testis	0.999981
2129	ENSG00000229180	AC006001.3	0.840658	0.0452404	0.400539	0.142239	0.356259	6.48681e-20	1.48035e-18	81	99	99	D1	Reproductive. testis (GTEx)	PrediXcan	0.996625	testis	0.999981
2130	ENSG00000125734	GPR108	-0.840334	-0.04178	0.400721	0.202763	0.43882	1.29145e-27	5.58514e-26	10	12	12	D1	Reproductive. testis (GTEx)	PrediXcan	0.996625	testis	0.999981
2131	ENSG00000072840	EVC	-0.839938	-0.172565	0.400943	0.0107985	0.205525	1.05213e-10	1.00493e-09	10	16	16	D1	Reproductive. testis (GTEx)	PrediXcan	0.996625	testis	0.999981
2132	ENSG00000172456	FGGY	0.83941	0.0722278	0.401239	0.0600154	0.0248486	0.0358046	0.105598	33	41	41	D1	Reproductive. testis (GTEx)	PrediXcan	0.996625	testis	0.999981
2133	ENSG00000176978	DPP7	-0.838977	-0.0308426	0.401482	0.129137	0.264045	5.65178e-14	7.47807e-13	38	55	55	D1	Reproductive. testis (GTEx)	PrediXcan	0.996625	testis	0.999981
2134	ENSG00000177283	FZD8	0.838789	0.114407	0.401588	0.0397263	0.0185698	0.0711686	0.195571	36	42	42	D1	Reproductive. testis (GTEx)	PrediXcan	0.996625	testis	0.999981
2135	ENSG00000105983	LMBR1	-0.838558	-0.114403	0.401718	0.0160797	0.112974	2.78997e-06	1.54701e-05	4	4	4	D1	Reproductive. testis (GTEx)	PrediXcan	0.996625	testis	0.999981
2136	ENSG00000269958	AL049840.4	0.83831	0.0408662	0.401857	0.0989719	0.0881946	5.31003e-05	0.000243788	31	37	37	D1	Reproductive. testis (GTEx)	PrediXcan	0.996625	testis	0.999981
2137	ENSG00000221990	EXOC3-AS1	0.838275	0.0579115	0.401876	0.0769723	0.185495	2.07229e-10	1.92936e-09	29	35	35	D1	Reproductive. testis (GTEx)	PrediXcan	0.996625	testis	0.999981
2138	ENSG00000139620	KANSL2	-0.83798	-0.0506084	0.402042	0.117338	0.411974	7.57981e-24	2.39208e-22	30	44	44	D1	Reproductive. testis (GTEx)	PrediXcan	0.996625	testis	0.999981
2139	ENSG00000182768	NGRN	0.837873	0.0572925	0.402102	0.0774104	0.140718	1.84258e-07	1.21957e-06	27	30	30	D1	Reproductive. testis (GTEx)	PrediXcan	0.996625	testis	0.999981
2140	ENSG00000096654	ZNF184	0.837686	0.0889686	0.402207	0.0391575	0.111413	4.97186e-06	2.66408e-05	14	17	17	D1	Reproductive. testis (GTEx)	PrediXcan	0.996625	testis	0.999981
2141	ENSG00000124508	BTN2A2	-0.837218	-0.0470856	0.40247	0.108651	0.221807	1.08257e-12	1.26197e-11	46	55	55	D1	Reproductive. testis (GTEx)	PrediXcan	0.996625	testis	0.999981
2142	ENSG00000143919	CAMKMT	-0.837199	-0.0725566	0.402481	0.040836	0.0510804	0.0019403	0.00710041	23	24	24	D1	Reproductive. testis (GTEx)	PrediXcan	0.996625	testis	0.999981
2143	ENSG00000183696	UPP1	0.837199	0.0600593	0.402481	0.0754589	0.11607	1.89733e-06	1.08247e-05	34	37	37	D1	Reproductive. testis (GTEx)	PrediXcan	0.996625	testis	0.999981
2144	ENSG00000159788	RGS12	-0.837182	-0.0637365	0.40249	0.111505	0.197883	2.52672e-10	2.33231e-09	33	41	41	D1	Reproductive. testis (GTEx)	PrediXcan	0.996625	testis	0.999981
2145	ENSG00000183763	TRAIP	-0.836863	-0.0977346	0.40267	0.0292826	0.0784594	0.000124325	0.00054303	13	14	14	D1	Reproductive. testis (GTEx)	PrediXcan	0.996625	testis	0.999981
2146	ENSG00000153157	SYCP2L	-0.83666	-0.0384451	0.402784	0.145647	0.298926	6.94982e-16	1.10409e-14	47	59	59	D1	Reproductive. testis (GTEx)	PrediXcan	0.996625	testis	0.999981
2147	ENSG00000146477	SLC22A3	0.836651	0.0567537	0.402789	0.06808	0.266822	3.29653e-14	4.46289e-13	89	113	113	D1	Reproductive. testis (GTEx)	PrediXcan	0.996625	testis	0.999981
2148	ENSG00000132589	FLOT2	-0.836008	-0.0969937	0.40315	0.0303659	0.0318836	0.0173276	0.0543651	26	29	29	D1	Reproductive. testis (GTEx)	PrediXcan	0.996625	testis	0.999981
2149	ENSG00000041515	MYO16	0.835773	0.0554697	0.403283	0.109841	0.218687	2.41488e-11	2.4609e-10	39	44	44	D1	Reproductive. testis (GTEx)	PrediXcan	0.996625	testis	0.999981
2150	ENSG00000150961	SEC24D	-0.835592	-0.102921	0.403384	0.0508799	0.012529	0.122141	0.311465	38	44	44	D1	Reproductive. testis (GTEx)	PrediXcan	0.996625	testis	0.999981
2151	ENSG00000163050	COQ8A	-0.835049	-0.0903381	0.40369	0.0290326	0.108394	3.61136e-06	1.96896e-05	11	15	15	D1	Reproductive. testis (GTEx)	PrediXcan	0.996625	testis	0.999981
2152	ENSG00000142188	TMEM50B	-0.83398	-0.0423667	0.404292	0.138488	0.437176	8.19741e-26	3.03066e-24	50	71	71	D1	Reproductive. testis (GTEx)	PrediXcan	0.996625	testis	0.999981
2153	ENSG00000232229	LINC00865	-0.833313	-0.0672272	0.404668	0.0427777	0.20693	4.3295e-11	4.30248e-10	24	28	28	D1	Reproductive. testis (GTEx)	PrediXcan	0.996625	testis	0.999981
2154	ENSG00000153113	CAST	0.833273	0.0486382	0.404691	0.100263	0.164872	9.97594e-09	7.62175e-08	20	21	21	D1	Reproductive. testis (GTEx)	PrediXcan	0.996625	testis	0.999981
2155	ENSG00000129946	SHC2	0.832924	0.0486238	0.404888	0.147832	0.214255	1.19118e-12	1.38169e-11	18	21	21	D1	Reproductive. testis (GTEx)	PrediXcan	0.996625	testis	0.999981
2156	ENSG00000126088	UROD	0.832687	0.0277796	0.405021	0.216637	0.280488	1.39353e-16	2.39291e-15	97	113	113	D1	Reproductive. testis (GTEx)	PrediXcan	0.996625	testis	0.999981
2157	ENSG00000149547	EI24	0.83243	0.0436492	0.405166	0.173055	0.0276065	0.0235301	0.072098	81	101	101	D1	Reproductive. testis (GTEx)	PrediXcan	0.996625	testis	0.999981
2158	ENSG00000053371	AKR7A2	0.832102	0.0349557	0.405352	0.188652	0.319797	1.16418e-17	2.20439e-16	53	66	66	D1	Reproductive. testis (GTEx)	PrediXcan	0.996625	testis	0.999981
2159	ENSG00000148343	MIGA2	0.831504	0.076157	0.405689	0.0441187	0.115462	2.56978e-06	1.43343e-05	39	53	53	D1	Reproductive. testis (GTEx)	PrediXcan	0.996625	testis	0.999981
2160	ENSG00000122694	GLIPR2	-0.831479	-0.138956	0.405703	0.0137338	0.0540184	0.00168454	0.00621971	30	41	41	D1	Reproductive. testis (GTEx)	PrediXcan	0.996625	testis	0.999981
2161	ENSG00000158825	CDA	-0.831473	-0.0770125	0.405707	0.0470088	0.088555	3.5647e-05	0.000168517	12	14	14	D1	Reproductive. testis (GTEx)	PrediXcan	0.996625	testis	0.999981
2162	ENSG00000197253	TPSB2	0.831214	0.0854987	0.405853	0.0421478	0.200924	1.50774e-10	1.41884e-09	14	18	18	D1	Reproductive. testis (GTEx)	PrediXcan	0.996625	testis	0.999981
2163	ENSG00000223855	HRAT92	-0.831132	-0.0539893	0.405899	0.157091	0.282687	4.76788e-15	7.00288e-14	27	31	31	D1	Reproductive. testis (GTEx)	PrediXcan	0.996625	testis	0.999981
2164	ENSG00000223508	RPL23AP53	0.8309	0.0478232	0.40603	0.0970911	0.288619	2.11642e-15	3.22147e-14	15	19	19	D1	Reproductive. testis (GTEx)	PrediXcan	0.996625	testis	0.999981
2165	ENSG00000145075	CCDC39	-0.830439	-0.0658865	0.406291	0.0521694	0.132771	5.46899e-07	3.39528e-06	37	43	43	D1	Reproductive. testis (GTEx)	PrediXcan	0.996625	testis	0.999981
2166	ENSG00000205534	SMG1P2	-0.830326	-0.0799649	0.406355	0.144365	0.0176076	0.0761581	0.207249	51	60	60	D1	Reproductive. testis (GTEx)	PrediXcan	0.996625	testis	0.999981
2167	ENSG00000078618	NRDC	-0.830279	-0.0545584	0.406381	0.0742374	0.191509	1.41629e-10	1.33637e-09	35	46	46	D1	Reproductive. testis (GTEx)	PrediXcan	0.996625	testis	0.999981
2168	ENSG00000244627	Z98749.2	-0.830245	-26.1776	0.4064	2.99864e-07	0.0221086	0.0484509	0.138805	1	2	2	D1	Reproductive. testis (GTEx)	PrediXcan	0.996625	testis	0.999981
2169	ENSG00000113389	NPR3	0.829632	0.0772638	0.406747	0.0510022	0.156804	2.16602e-08	1.59822e-07	54	67	67	D1	Reproductive. testis (GTEx)	PrediXcan	0.996625	testis	0.999981
2170	ENSG00000145734	BDP1	-0.829177	-0.0970214	0.407004	0.0307921	0.0316517	0.0171011	0.0537267	29	34	34	D1	Reproductive. testis (GTEx)	PrediXcan	0.996625	testis	0.999981
2171	ENSG00000156966	B3GNT7	-0.828911	-0.0278023	0.407155	0.254357	0.106929	5.03719e-06	2.69394e-05	125	142	142	D1	Reproductive. testis (GTEx)	PrediXcan	0.996625	testis	0.999981
2172	ENSG00000126456	IRF3	-0.8279	-0.0540013	0.407727	0.0862268	0.218348	8.49369e-12	9.12681e-11	17	19	19	D1	Reproductive. testis (GTEx)	PrediXcan	0.996625	testis	0.999981
2173	ENSG00000235453	SMIM27	0.827666	0.0964805	0.40786	0.0392003	0.0986633	1.49237e-05	7.44962e-05	19	21	21	D1	Reproductive. testis (GTEx)	PrediXcan	0.996625	testis	0.999981
2174	ENSG00000196275	GTF2IRD2	-0.827478	-0.136058	0.407966	0.0249222	0.168594	1.64131e-09	1.38626e-08	15	19	19	D1	Reproductive. testis (GTEx)	PrediXcan	0.996625	testis	0.999981
2175	ENSG00000104731	KLHDC4	-0.826909	-0.177883	0.408289	0.0227198	0.233591	3.9705e-12	4.41544e-11	14	20	20	D1	Reproductive. testis (GTEx)	PrediXcan	0.996625	testis	0.999981
2176	ENSG00000103365	GGA2	-0.826529	-0.0914075	0.408504	0.0601339	0.0725627	8.26776e-05	0.000368708	76	90	90	D1	Reproductive. testis (GTEx)	PrediXcan	0.996625	testis	0.999981
2177	ENSG00000170379	TCAF2	0.826498	0.129795	0.408522	0.0185376	0.0510372	0.00192555	0.00704829	6	6	6	D1	Reproductive. testis (GTEx)	PrediXcan	0.996625	testis	0.999981
2178	ENSG00000085721	RRN3	0.826415	0.152455	0.408569	0.010746	0.0324481	0.0149081	0.047508	6	6	6	D1	Reproductive. testis (GTEx)	PrediXcan	0.996625	testis	0.999981
2179	ENSG00000137404	NRM	-0.82591	-0.0800046	0.408855	0.112753	0.052719	0.00213613	0.00776028	133	156	156	D1	Reproductive. testis (GTEx)	PrediXcan	0.996625	testis	0.999981
2180	ENSG00000157181	C1orf27	0.825742	0.0758067	0.40895	0.0419878	0.117064	1.8749e-06	1.07123e-05	99	117	117	D1	Reproductive. testis (GTEx)	PrediXcan	0.996625	testis	0.999981
2181	ENSG00000205744	DENND1C	0.825581	0.0870925	0.409042	0.100489	0.0172454	0.0822813	0.221589	61	72	72	D1	Reproductive. testis (GTEx)	PrediXcan	0.996625	testis	0.999981
2182	ENSG00000125630	POLR1B	0.825482	0.108085	0.409098	0.0195205	0.101581	3.39942e-06	1.86017e-05	15	18	18	D1	Reproductive. testis (GTEx)	PrediXcan	0.996625	testis	0.999981
2183	ENSG00000189362	NEMP2	0.825184	0.0254661	0.409267	0.353856	0.524248	3.03077e-34	2.21183e-32	81	96	96	D1	Reproductive. testis (GTEx)	PrediXcan	0.996625	testis	0.999981
2184	ENSG00000162433	AK4	0.82494	0.0794229	0.409406	0.0427474	0.103852	8.85277e-06	4.55713e-05	46	57	57	D1	Reproductive. testis (GTEx)	PrediXcan	0.996625	testis	0.999981
2185	ENSG00000225138	SLC9A3-AS1	0.824767	0.0233503	0.409504	0.567007	0.673338	9.66679e-54	5.01671e-51	52	56	56	D1	Reproductive. testis (GTEx)	PrediXcan	0.996625	testis	0.999981
2186	ENSG00000101452	DHX35	-0.824742	-0.0362499	0.409518	0.150157	0.296965	7.08393e-17	1.25013e-15	23	26	26	D1	Reproductive. testis (GTEx)	PrediXcan	0.996625	testis	0.999981
2187	ENSG00000176783	RUFY1	0.824506	0.199085	0.409652	0.00573062	0.0132348	0.125419	0.318825	7	8	8	D1	Reproductive. testis (GTEx)	PrediXcan	0.996625	testis	0.999981
2188	ENSG00000184182	UBE2F	0.824318	0.134177	0.409759	0.0129018	0.134211	1.73227e-07	1.15145e-06	73	111	111	D1	Reproductive. testis (GTEx)	PrediXcan	0.996625	testis	0.999981
2189	ENSG00000138658	ZGRF1	0.82409	0.058916	0.409889	0.0804451	0.249985	2.72699e-13	3.37549e-12	64	84	84	D1	Reproductive. testis (GTEx)	PrediXcan	0.996625	testis	0.999981
2190	ENSG00000121542	SEC22A	0.824055	0.0750283	0.409908	0.0493402	0.119183	1.62121e-06	9.35216e-06	32	39	39	D1	Reproductive. testis (GTEx)	PrediXcan	0.996625	testis	0.999981
2191	ENSG00000168918	INPP5D	0.82405	0.0513968	0.409911	0.0772231	0.378958	2.17876e-23	6.68027e-22	24	31	31	D1	Reproductive. testis (GTEx)	PrediXcan	0.996625	testis	0.999981
2192	ENSG00000203666	EFCAB2	-0.823829	-0.0452091	0.410037	0.22075	0.56286	3.93801e-39	4.48613e-37	163	219	219	D1	Reproductive. testis (GTEx)	PrediXcan	0.996625	testis	0.999981
2193	ENSG00000243302	AC018638.4	-0.823669	-0.0321199	0.410127	0.163928	0.194954	2.80668e-10	2.57377e-09	223	261	261	D1	Reproductive. testis (GTEx)	PrediXcan	0.996625	testis	0.999981
2194	ENSG00000197816	CCDC180	-0.823529	-0.109896	0.410207	0.0272122	0.0947125	2.3588e-05	0.000113774	60	72	72	D1	Reproductive. testis (GTEx)	PrediXcan	0.996625	testis	0.999981
2195	ENSG00000165568	AKR1E2	-0.823353	-0.033846	0.410307	0.262638	0.396693	2.6214e-23	7.96769e-22	71	76	76	D1	Reproductive. testis (GTEx)	PrediXcan	0.996625	testis	0.999981
2196	ENSG00000106018	VIPR2	0.823348	0.0806934	0.41031	0.0357208	0.0153209	0.0981929	0.258381	30	34	34	D1	Reproductive. testis (GTEx)	PrediXcan	0.996625	testis	0.999981
2197	ENSG00000113460	BRIX1	0.822906	0.134073	0.410562	0.0194616	0.0733077	0.000261091	0.00108687	12	13	13	D1	Reproductive. testis (GTEx)	PrediXcan	0.996625	testis	0.999981
2198	ENSG00000145247	OCIAD2	-0.822312	-0.0522425	0.410899	0.084542	0.12773	3.03513e-07	1.95442e-06	10	11	11	D1	Reproductive. testis (GTEx)	PrediXcan	0.996625	testis	0.999981
2199	ENSG00000102805	CLN5	0.821628	0.0710664	0.411289	0.0612891	0.0786593	0.000132886	0.000577365	48	58	58	D1	Reproductive. testis (GTEx)	PrediXcan	0.996625	testis	0.999981
2200	ENSG00000223947	AC016738.1	-0.821357	-0.0709964	0.411443	0.0485964	0.125355	6.15431e-07	3.7822e-06	30	32	32	D1	Reproductive. testis (GTEx)	PrediXcan	0.996625	testis	0.999981
2201	ENSG00000021776	AQR	-0.821267	-0.0428893	0.411494	0.105209	0.167536	8.56106e-09	6.58746e-08	34	40	40	D1	Reproductive. testis (GTEx)	PrediXcan	0.996625	testis	0.999981
2202	ENSG00000143157	POGK	0.820543	0.0793085	0.411907	0.0409829	0.0219743	0.0460655	0.132622	22	24	24	D1	Reproductive. testis (GTEx)	PrediXcan	0.996625	testis	0.999981
2203	ENSG00000146094	DOK3	-0.820493	-0.0819859	0.411935	0.0453227	0.0668111	0.000424414	0.00171133	21	29	29	D1	Reproductive. testis (GTEx)	PrediXcan	0.996625	testis	0.999981
2204	ENSG00000139517	LNX2	-0.82049	-0.0734567	0.411937	0.0421268	0.082428	7.58965e-05	0.00034009	55	71	71	D1	Reproductive. testis (GTEx)	PrediXcan	0.996625	testis	0.999981
2205	ENSG00000164167	LSM6	-0.820437	-0.106752	0.411967	0.0278619	0.176144	5.30376e-10	4.70654e-09	26	32	32	D1	Reproductive. testis (GTEx)	PrediXcan	0.996625	testis	0.999981
2206	ENSG00000177981	ASB8	0.819877	0.0927012	0.412286	0.0289543	0.0985064	1.37985e-05	6.90518e-05	9	11	11	D1	Reproductive. testis (GTEx)	PrediXcan	0.996625	testis	0.999981
2207	ENSG00000134013	LOXL2	0.819209	0.0901244	0.412667	0.0288881	0.0271622	0.0281651	0.085017	33	36	36	D1	Reproductive. testis (GTEx)	PrediXcan	0.996625	testis	0.999981
2208	ENSG00000224597	SVIL-AS1	0.818875	0.0292144	0.412858	0.303738	0.557555	1.82158e-40	2.43086e-38	60	67	67	D1	Reproductive. testis (GTEx)	PrediXcan	0.996625	testis	0.999981
2209	ENSG00000078070	MCCC1	-0.81853	-0.0634763	0.413055	0.056019	0.111142	3.23397e-06	1.77564e-05	51	65	65	D1	Reproductive. testis (GTEx)	PrediXcan	0.996625	testis	0.999981
2210	ENSG00000065154	OAT	-0.816926	-0.0557843	0.413971	0.107679	0.0972134	7.79209e-06	4.03932e-05	36	44	44	D1	Reproductive. testis (GTEx)	PrediXcan	0.996625	testis	0.999981
2211	ENSG00000140948	ZCCHC14	-0.81688	-0.104747	0.413997	0.0501091	0.0666039	0.000368554	0.00149817	34	42	42	D1	Reproductive. testis (GTEx)	PrediXcan	0.996625	testis	0.999981
2212	ENSG00000161888	SPC24	-0.816601	-0.124244	0.414157	0.015918	0.0210745	0.0515224	0.146794	9	12	12	D1	Reproductive. testis (GTEx)	PrediXcan	0.996625	testis	0.999981
2213	ENSG00000003249	DBNDD1	0.816341	0.0670254	0.414305	0.067018	0.0497253	0.00240446	0.00864765	34	40	40	D1	Reproductive. testis (GTEx)	PrediXcan	0.996625	testis	0.999981
2214	ENSG00000243811	APOBEC3D	-0.815981	-0.373193	0.414511	0.00163095	0.0150818	0.0980956	0.258174	2	4	4	D1	Reproductive. testis (GTEx)	PrediXcan	0.996625	testis	0.999981
2215	ENSG00000023839	ABCC2	0.815924	0.0942966	0.414544	0.0300697	0.0949171	1.03923e-05	5.26263e-05	8	10	10	D1	Reproductive. testis (GTEx)	PrediXcan	0.996625	testis	0.999981
2216	ENSG00000055211	GINM1	-0.815704	-0.203791	0.414669	0.00535929	0.0481152	0.0029153	0.0103836	10	14	14	D1	Reproductive. testis (GTEx)	PrediXcan	0.996625	testis	0.999981
2217	ENSG00000127947	PTPN12	0.815466	0.149379	0.414806	0.0091713	0.0285905	0.0227457	0.0698626	8	8	8	D1	Reproductive. testis (GTEx)	PrediXcan	0.996625	testis	0.999981
2218	ENSG00000261490	AC005674.2	0.815463	0.194424	0.414807	0.0153657	0.110866	3.93672e-06	2.13555e-05	63	77	77	D1	Reproductive. testis (GTEx)	PrediXcan	0.996625	testis	0.999981
2219	ENSG00000132000	PODNL1	0.814319	0.0528762	0.415462	0.0865048	0.226969	6.5373e-12	7.07341e-11	45	58	58	D1	Reproductive. testis (GTEx)	PrediXcan	0.996625	testis	0.999981
2220	ENSG00000182389	CACNB4	0.813586	0.116778	0.415882	0.0201288	0.0496894	0.00230895	0.00832338	18	24	24	D1	Reproductive. testis (GTEx)	PrediXcan	0.996625	testis	0.999981
2221	ENSG00000259877	AC009113.1	0.812983	0.0824353	0.416228	0.0833172	0.134801	2.7031e-07	1.75189e-06	45	57	57	D1	Reproductive. testis (GTEx)	PrediXcan	0.996625	testis	0.999981
2222	ENSG00000152804	HHEX	-0.812441	-0.0571321	0.416539	0.0814258	0.103109	9.61268e-06	4.90506e-05	65	76	76	D1	Reproductive. testis (GTEx)	PrediXcan	0.996625	testis	0.999981
2223	ENSG00000160285	LSS	0.812321	0.20801	0.416608	0.00596467	0.0202593	0.052952	0.150378	2	2	2	D1	Reproductive. testis (GTEx)	PrediXcan	0.996625	testis	0.999981
2224	ENSG00000163660	CCNL1	-0.812242	-0.0814678	0.416653	0.0453644	0.0424378	0.0053925	0.0184833	82	88	88	D1	Reproductive. testis (GTEx)	PrediXcan	0.996625	testis	0.999981
2225	ENSG00000095787	WAC	0.812106	0.0642499	0.416731	0.057117	0.132792	2.80785e-07	1.81642e-06	43	56	56	D1	Reproductive. testis (GTEx)	PrediXcan	0.996625	testis	0.999981
2226	ENSG00000106305	AIMP2	-0.812086	-0.107385	0.416742	0.0241036	0.0597435	0.000769004	0.00299147	23	39	39	D1	Reproductive. testis (GTEx)	PrediXcan	0.996625	testis	0.999981
2227	ENSG00000211643	IGLV5-52	-0.811474	-0.0573459	0.417094	0.139505	0.389205	4.25452e-22	1.16434e-20	37	46	46	D1	Reproductive. testis (GTEx)	PrediXcan	0.996625	testis	0.999981
2228	ENSG00000153391	INO80C	-0.81144	-0.0729726	0.417113	0.045397	0.159136	2.62654e-08	1.91483e-07	19	22	22	D1	Reproductive. testis (GTEx)	PrediXcan	0.996625	testis	0.999981
2229	ENSG00000247572	CKMT2-AS1	0.811325	0.0288207	0.417179	0.332259	0.527513	9.71216e-35	7.35604e-33	58	65	65	D1	Reproductive. testis (GTEx)	PrediXcan	0.996625	testis	0.999981
2230	ENSG00000067798	NAV3	0.811215	0.0450916	0.417242	0.119691	0.247165	2.03698e-13	2.53934e-12	23	26	26	D1	Reproductive. testis (GTEx)	PrediXcan	0.996625	testis	0.999981
2231	ENSG00000260804	LINC01963	0.810304	0.0909411	0.417766	0.0425239	0.31713	3.17504e-18	6.32841e-17	5	7	7	D1	Reproductive. testis (GTEx)	PrediXcan	0.996625	testis	0.999981
2232	ENSG00000142166	IFNAR1	-0.809815	-0.0791275	0.418047	0.0520965	0.0868996	3.74793e-05	0.000176287	38	46	46	D1	Reproductive. testis (GTEx)	PrediXcan	0.996625	testis	0.999981
2233	ENSG00000134440	NARS	0.809735	0.0453383	0.418092	0.162261	0.204538	9.21059e-11	8.83964e-10	74	82	82	D1	Reproductive. testis (GTEx)	PrediXcan	0.996625	testis	0.999981
2234	ENSG00000225973	PIGBOS1	0.809723	0.146645	0.418099	0.0310847	0.0148285	0.102362	0.267438	53	72	72	D1	Reproductive. testis (GTEx)	PrediXcan	0.996625	testis	0.999981
2235	ENSG00000078053	AMPH	0.809675	0.102251	0.418127	0.0312036	0.0849111	5.98984e-05	0.000272676	41	50	50	D1	Reproductive. testis (GTEx)	PrediXcan	0.996625	testis	0.999981
2236	ENSG00000245958	AC093752.1	-0.809656	-0.0313039	0.418138	0.286752	0.534037	1.36403e-34	1.02207e-32	172	203	203	D1	Reproductive. testis (GTEx)	PrediXcan	0.996625	testis	0.999981
2237	ENSG00000159228	CBR1	-0.809397	-0.085121	0.418287	0.048635	0.12427	2.0693e-07	1.35936e-06	29	34	34	D1	Reproductive. testis (GTEx)	PrediXcan	0.996625	testis	0.999981
2238	ENSG00000100263	RHBDD3	0.808882	0.043035	0.418583	0.113615	0.169415	2.424e-09	1.9851e-08	46	56	56	D1	Reproductive. testis (GTEx)	PrediXcan	0.996625	testis	0.999981
2239	ENSG00000171714	ANO5	0.808713	0.137445	0.41868	0.0142837	0.126378	6.90252e-07	4.2235e-06	20	27	27	D1	Reproductive. testis (GTEx)	PrediXcan	0.996625	testis	0.999981
2240	ENSG00000161016	RPL8	-0.808657	-0.0870508	0.418712	0.0347213	0.0892364	4.93166e-05	0.000227385	6	7	7	D1	Reproductive. testis (GTEx)	PrediXcan	0.996625	testis	0.999981
2241	ENSG00000110851	PRDM4	0.80833	0.0536618	0.418901	0.0976848	0.181785	1.9216e-09	1.61037e-08	40	45	45	D1	Reproductive. testis (GTEx)	PrediXcan	0.996625	testis	0.999981
2242	ENSG00000146858	ZC3HAV1L	0.808138	0.243677	0.419011	0.00738462	0.0145672	0.109134	0.283079	3	3	3	D1	Reproductive. testis (GTEx)	PrediXcan	0.996625	testis	0.999981
2243	ENSG00000165392	WRN	0.80808	0.0716523	0.419045	0.0613855	0.111242	2.06601e-06	1.16871e-05	31	35	35	D1	Reproductive. testis (GTEx)	PrediXcan	0.996625	testis	0.999981
2244	ENSG00000166260	COX11	-0.808017	-0.0385989	0.419081	0.148433	0.42394	4.62308e-25	1.59161e-23	54	68	68	D1	Reproductive. testis (GTEx)	PrediXcan	0.996625	testis	0.999981
2245	ENSG00000078699	CBFA2T2	-0.807967	-0.0590898	0.419109	0.0925308	0.0842301	6.85939e-05	0.000309349	41	51	51	D1	Reproductive. testis (GTEx)	PrediXcan	0.996625	testis	0.999981
2246	ENSG00000126870	WDR60	-0.80787	-0.0286103	0.419165	0.321177	0.661351	5.43315e-51	2.17512e-48	16	19	19	D1	Reproductive. testis (GTEx)	PrediXcan	0.996625	testis	0.999981
2247	ENSG00000232637	WI2-3658N16.1	-0.807391	-0.235145	0.419442	0.00357033	0.410103	1.43977e-24	4.76927e-23	12	19	19	D1	Reproductive. testis (GTEx)	PrediXcan	0.996625	testis	0.999981
2248	ENSG00000227946	AC007383.2	-0.807382	-0.163016	0.419446	0.0118327	0.020082	0.0607858	0.169566	41	52	52	D1	Reproductive. testis (GTEx)	PrediXcan	0.996625	testis	0.999981
2249	ENSG00000119929	CUTC	0.806771	0.0592417	0.419799	0.0760555	0.074272	0.000183285	0.000780603	28	34	34	D1	Reproductive. testis (GTEx)	PrediXcan	0.996625	testis	0.999981
2250	ENSG00000010165	METTL13	-0.806195	-0.111177	0.42013	0.0154045	0.0569192	0.00119307	0.00450601	20	22	22	D1	Reproductive. testis (GTEx)	PrediXcan	0.996625	testis	0.999981
2251	ENSG00000163155	LYSMD1	-0.806124	-0.0749004	0.420171	0.0740873	0.0631915	0.000654054	0.00256856	42	47	47	D1	Reproductive. testis (GTEx)	PrediXcan	0.996625	testis	0.999981
2252	ENSG00000130956	HABP4	-0.805772	-0.0304151	0.420374	0.203956	0.410351	1.33459e-23	4.14642e-22	44	49	49	D1	Reproductive. testis (GTEx)	PrediXcan	0.996625	testis	0.999981
2253	ENSG00000186275	NBPF12	0.80565	0.0942602	0.420445	0.0210131	0.223712	1.10745e-11	1.17026e-10	38	54	54	D1	Reproductive. testis (GTEx)	PrediXcan	0.996625	testis	0.999981
2254	ENSG00000251615	AC104825.2	0.805519	0.128092	0.42052	0.0150923	0.0656265	0.000427078	0.00172134	13	16	16	D1	Reproductive. testis (GTEx)	PrediXcan	0.996625	testis	0.999981
2255	ENSG00000131435	PDLIM4	0.805409	0.0512322	0.420584	0.0790815	0.184845	9.62892e-10	8.35421e-09	31	42	42	D1	Reproductive. testis (GTEx)	PrediXcan	0.996625	testis	0.999981
2256	ENSG00000085491	SLC25A24	-0.805222	-0.0280408	0.420692	0.280198	0.482151	1.25085e-29	6.06465e-28	10	11	11	D1	Reproductive. testis (GTEx)	PrediXcan	0.996625	testis	0.999981
2257	ENSG00000119318	RAD23B	0.805092	0.0661527	0.420767	0.0495328	0.0692449	0.00035474	0.00144832	28	37	37	D1	Reproductive. testis (GTEx)	PrediXcan	0.996625	testis	0.999981
2258	ENSG00000084754	HADHA	0.804939	0.0596115	0.420855	0.0770992	0.333693	3.22543e-18	6.4197e-17	69	96	96	D1	Reproductive. testis (GTEx)	PrediXcan	0.996625	testis	0.999981
2259	ENSG00000185787	MORF4L1	-0.804425	-0.28172	0.421152	0.00344486	0.0100162	0.178982	0.428188	10	14	14	D1	Reproductive. testis (GTEx)	PrediXcan	0.996625	testis	0.999981
2260	ENSG00000197496	SLC2A10	-0.803965	-0.119689	0.421417	0.0206651	0.106077	7.81624e-06	4.04884e-05	25	38	38	D1	Reproductive. testis (GTEx)	PrediXcan	0.996625	testis	0.999981
2261	ENSG00000232527	RP11-14N7.2	0.803649	1.21452	0.4216	0.000991488	0.0353672	0.0120124	0.0391074	1	11	11	D1	Reproductive. testis (GTEx)	PrediXcan	0.996625	testis	0.999981
2262	ENSG00000139180	NDUFA9	0.802815	0.112166	0.422082	0.020218	0.0812395	8.27461e-05	0.000368895	15	16	16	D1	Reproductive. testis (GTEx)	PrediXcan	0.996625	testis	0.999981
2263	ENSG00000214029	ZNF891	-0.802477	-0.0271527	0.422277	0.292742	0.580227	3.06326e-40	4.01144e-38	38	47	47	D1	Reproductive. testis (GTEx)	PrediXcan	0.996625	testis	0.999981
2264	ENSG00000109063	MYH3	0.802416	0.202203	0.422313	0.00959032	0.0533182	0.00121195	0.00457361	13	22	22	D1	Reproductive. testis (GTEx)	PrediXcan	0.996625	testis	0.999981
2265	ENSG00000134815	DHX34	0.802102	0.0353046	0.422494	0.0769992	0.19256	6.20214e-10	5.47257e-09	76	92	92	D1	Reproductive. testis (GTEx)	PrediXcan	0.996625	testis	0.999981
2266	ENSG00000161791	FMNL3	-0.802029	-0.103353	0.422536	0.0201334	0.0248976	0.0294306	0.0883992	9	10	10	D1	Reproductive. testis (GTEx)	PrediXcan	0.996625	testis	0.999981
2267	ENSG00000245532	NEAT1	-0.801459	-0.0627588	0.422866	0.0629155	0.147661	1.32519e-08	1.00208e-07	15	20	20	D1	Reproductive. testis (GTEx)	PrediXcan	0.996625	testis	0.999981
2268	ENSG00000148400	NOTCH1	0.801435	0.153095	0.42288	0.0134735	0.0136978	0.118935	0.304544	11	14	14	D1	Reproductive. testis (GTEx)	PrediXcan	0.996625	testis	0.999981
2269	ENSG00000132024	CC2D1A	0.801349	0.0331767	0.42293	0.22177	0.457093	2.84776e-27	1.1947e-25	41	54	54	D1	Reproductive. testis (GTEx)	PrediXcan	0.996625	testis	0.999981
2270	ENSG00000001167	NFYA	-0.800894	-0.0372017	0.423193	0.170892	0.213666	3.40344e-12	3.80903e-11	80	96	96	D1	Reproductive. testis (GTEx)	PrediXcan	0.996625	testis	0.999981
2271	ENSG00000172878	METAP1D	0.800617	0.0965998	0.423353	0.032155	0.0135467	0.111657	0.288979	26	32	32	D1	Reproductive. testis (GTEx)	PrediXcan	0.996625	testis	0.999981
2272	ENSG00000010278	CD9	0.800591	0.0261256	0.423369	0.286344	0.196764	3.58142e-10	3.24746e-09	96	121	121	D1	Reproductive. testis (GTEx)	PrediXcan	0.996625	testis	0.999981
2273	ENSG00000130312	MRPL34	0.800532	0.0225596	0.423402	0.477558	0.644125	8.82043e-48	2.87423e-45	56	76	76	D1	Reproductive. testis (GTEx)	PrediXcan	0.996625	testis	0.999981
2274	ENSG00000138459	SLC35A5	-0.800028	-0.135861	0.423694	0.019882	0.04638	0.00396443	0.0138978	18	21	21	D1	Reproductive. testis (GTEx)	PrediXcan	0.996625	testis	0.999981
2275	ENSG00000101307	SIRPB1	0.799633	0.0535762	0.423924	0.0982229	0.285611	1.34837e-15	2.08076e-14	75	95	95	D1	Reproductive. testis (GTEx)	PrediXcan	0.996625	testis	0.999981
2276	ENSG00000120675	DNAJC15	0.799357	0.0327014	0.424083	0.196125	0.364117	5.56171e-21	1.41179e-19	33	43	43	D1	Reproductive. testis (GTEx)	PrediXcan	0.996625	testis	0.999981
2277	ENSG00000112992	NNT	0.799352	0.090653	0.424086	0.0222876	0.0326209	0.0150192	0.0478293	22	28	28	D1	Reproductive. testis (GTEx)	PrediXcan	0.996625	testis	0.999981
2278	ENSG00000198742	SMURF1	0.798607	0.160597	0.424518	0.0184904	0.0234308	0.0387571	0.113755	14	21	21	D1	Reproductive. testis (GTEx)	PrediXcan	0.996625	testis	0.999981
2279	ENSG00000160796	NBEAL2	0.798462	0.0645209	0.424602	0.055087	0.154872	4.21696e-08	3.0055e-07	30	42	42	D1	Reproductive. testis (GTEx)	PrediXcan	0.996625	testis	0.999981
2280	ENSG00000091542	ALKBH5	0.798394	0.082111	0.424642	0.0302931	0.104354	5.25633e-06	2.80258e-05	14	19	19	D1	Reproductive. testis (GTEx)	PrediXcan	0.996625	testis	0.999981
2281	ENSG00000243678	NME2	-0.797095	-0.0624331	0.425396	0.0668369	0.0666105	0.000453626	0.00182126	30	37	37	D1	Reproductive. testis (GTEx)	PrediXcan	0.996625	testis	0.999981
2282	ENSG00000152061	RABGAP1L	0.796876	0.135992	0.425523	0.0137148	0.027738	0.0267477	0.0810353	42	50	50	D1	Reproductive. testis (GTEx)	PrediXcan	0.996625	testis	0.999981
2283	ENSG00000163909	HEYL	-0.796675	-0.137035	0.42564	0.0135086	0.0560928	0.00115574	0.00437919	14	20	20	D1	Reproductive. testis (GTEx)	PrediXcan	0.996625	testis	0.999981
2284	ENSG00000178917	ZNF852	-0.796473	-0.0569067	0.425757	0.0491077	0.0807231	0.000112307	0.000493926	58	66	66	D1	Reproductive. testis (GTEx)	PrediXcan	0.996625	testis	0.999981
2285	ENSG00000272047	GTF2H5	-0.796406	-0.0744639	0.425796	0.040009	0.140074	1.1169e-07	7.57867e-07	26	31	31	D1	Reproductive. testis (GTEx)	PrediXcan	0.996625	testis	0.999981
2286	ENSG00000114796	KLHL24	-0.796154	-0.093542	0.425943	0.0251125	0.0987692	1.71734e-05	8.45518e-05	13	17	17	D1	Reproductive. testis (GTEx)	PrediXcan	0.996625	testis	0.999981
2287	ENSG00000074319	TSG101	0.795863	0.0757246	0.426112	0.0456557	0.0368399	0.0103346	0.0339926	41	59	59	D1	Reproductive. testis (GTEx)	PrediXcan	0.996625	testis	0.999981
2288	ENSG00000138246	DNAJC13	-0.795528	-0.0566168	0.426307	0.0700817	0.20397	6.17376e-11	6.02513e-10	37	44	44	D1	Reproductive. testis (GTEx)	PrediXcan	0.996625	testis	0.999981
2289	ENSG00000089335	ZNF302	-0.794656	-0.0413096	0.426813	0.184284	0.372806	3.6148e-21	9.32791e-20	36	46	46	D1	Reproductive. testis (GTEx)	PrediXcan	0.996625	testis	0.999981
2290	ENSG00000138750	NUP54	0.794596	0.0626	0.426848	0.0585003	0.0981398	6.87211e-06	3.59298e-05	61	73	73	D1	Reproductive. testis (GTEx)	PrediXcan	0.996625	testis	0.999981
2291	ENSG00000196376	SLC35F1	0.794202	0.0420682	0.427078	0.132475	0.260503	9.04576e-14	1.1682e-12	18	20	20	D1	Reproductive. testis (GTEx)	PrediXcan	0.996625	testis	0.999981
2292	ENSG00000118640	VAMP8	0.793739	0.032821	0.427347	0.10057	0.210715	2.51109e-11	2.55337e-10	71	87	87	D1	Reproductive. testis (GTEx)	PrediXcan	0.996625	testis	0.999981
2293	ENSG00000205683	DPF3	0.79334	0.053107	0.42758	0.0862818	0.214802	2.17222e-11	2.22983e-10	15	21	21	D1	Reproductive. testis (GTEx)	PrediXcan	0.996625	testis	0.999981
2294	ENSG00000047056	WDR37	-0.793019	-0.0806261	0.427767	0.028736	0.0635678	0.000595667	0.00235776	20	23	23	D1	Reproductive. testis (GTEx)	PrediXcan	0.996625	testis	0.999981
2295	ENSG00000154856	APCDD1	-0.793001	-0.0828761	0.427777	0.0343626	0.0745994	0.000196942	0.000834961	8	10	10	D1	Reproductive. testis (GTEx)	PrediXcan	0.996625	testis	0.999981
2296	ENSG00000167508	MVD	0.792974	0.080243	0.427793	0.051541	0.139498	9.79139e-08	6.68275e-07	7	7	7	D1	Reproductive. testis (GTEx)	PrediXcan	0.996625	testis	0.999981
2297	ENSG00000145358	DDIT4L	-0.792582	-0.0603303	0.428021	0.0572376	0.0505403	0.00194905	0.00712872	50	57	57	D1	Reproductive. testis (GTEx)	PrediXcan	0.996625	testis	0.999981
2298	ENSG00000166228	PCBD1	-0.792558	-0.115726	0.428035	0.0205524	0.101906	1.26919e-05	6.37871e-05	4	4	4	D1	Reproductive. testis (GTEx)	PrediXcan	0.996625	testis	0.999981
2299	ENSG00000162444	RBP7	-0.792288	-0.0329644	0.428193	0.203761	0.397894	3.36991e-23	1.01546e-21	40	46	46	D1	Reproductive. testis (GTEx)	PrediXcan	0.996625	testis	0.999981
2300	ENSG00000136830	FAM129B	-0.791016	-0.233181	0.428935	0.00970982	0.0153218	0.0966683	0.254848	5	5	5	D1	Reproductive. testis (GTEx)	PrediXcan	0.996625	testis	0.999981
2301	ENSG00000140400	MAN2C1	-0.790859	-0.0394622	0.429026	0.146648	0.316164	3.26824e-17	5.94734e-16	33	41	41	D1	Reproductive. testis (GTEx)	PrediXcan	0.996625	testis	0.999981
2302	ENSG00000132510	KDM6B	0.790733	0.0869155	0.4291	0.0226513	0.0889517	3.16641e-05	0.000150757	20	24	24	D1	Reproductive. testis (GTEx)	PrediXcan	0.996625	testis	0.999981
2303	ENSG00000136546	SCN7A	-0.790651	-0.0641098	0.429148	0.0398706	0.035204	0.0125788	0.0407327	43	48	48	D1	Reproductive. testis (GTEx)	PrediXcan	0.996625	testis	0.999981
2304	ENSG00000198586	TLK1	0.790595	0.122942	0.429181	0.0137081	0.0145561	0.105981	0.27592	9	10	10	D1	Reproductive. testis (GTEx)	PrediXcan	0.996625	testis	0.999981
2305	ENSG00000197146	AL133458.1	0.790558	0.0813538	0.429202	0.0396842	0.0184091	0.0725588	0.198805	27	38	38	D1	Reproductive. testis (GTEx)	PrediXcan	0.996625	testis	0.999981
2306	ENSG00000204650	LINC02210	0.790355	0.0593151	0.429321	0.102194	0.490941	2.17581e-31	1.20504e-29	22	38	38	D1	Reproductive. testis (GTEx)	PrediXcan	0.996625	testis	0.999981
2307	ENSG00000171160	MORN4	-0.790321	-0.0395659	0.42934	0.214271	0.14055	2.0616e-07	1.3562e-06	83	102	102	D1	Reproductive. testis (GTEx)	PrediXcan	0.996625	testis	0.999981
2308	ENSG00000149930	TAOK2	-0.790297	-0.188405	0.429354	0.00769523	0.0523469	0.00117707	0.00445037	9	10	10	D1	Reproductive. testis (GTEx)	PrediXcan	0.996625	testis	0.999981
2309	ENSG00000267107	PCAT19	0.789983	0.0643745	0.429537	0.0601047	0.118439	2.00913e-06	1.14022e-05	27	38	38	D1	Reproductive. testis (GTEx)	PrediXcan	0.996625	testis	0.999981
2310	ENSG00000082196	C1QTNF3	-0.789464	-0.0613176	0.429841	0.0823964	0.054737	0.00129072	0.00485664	73	77	77	D1	Reproductive. testis (GTEx)	PrediXcan	0.996625	testis	0.999981
2311	ENSG00000106609	TMEM248	0.789389	0.0787857	0.429885	0.0426034	0.142503	1.50264e-07	1.00693e-06	57	71	71	D1	Reproductive. testis (GTEx)	PrediXcan	0.996625	testis	0.999981
2312	ENSG00000167987	VPS37C	-0.789124	-0.0453172	0.430039	0.135018	0.390837	3.28861e-22	9.08875e-21	41	53	53	D1	Reproductive. testis (GTEx)	PrediXcan	0.996625	testis	0.999981
2313	ENSG00000122863	CHST3	-0.788586	-0.0625515	0.430354	0.0501252	0.168734	8.4525e-09	6.5075e-08	13	15	15	D1	Reproductive. testis (GTEx)	PrediXcan	0.996625	testis	0.999981
2314	ENSG00000089063	TMEM230	-0.788177	-0.105426	0.430593	0.0282275	0.0657311	0.000437945	0.00176285	32	38	38	D1	Reproductive. testis (GTEx)	PrediXcan	0.996625	testis	0.999981
2315	ENSG00000070950	RAD18	0.787964	0.0840217	0.430718	0.0351623	0.0164274	0.0824202	0.221877	57	71	71	D1	Reproductive. testis (GTEx)	PrediXcan	0.996625	testis	0.999981
2316	ENSG00000155100	OTUD6B	-0.787916	-0.18268	0.430746	0.00567399	0.0154047	0.0998283	0.261848	5	5	5	D1	Reproductive. testis (GTEx)	PrediXcan	0.996625	testis	0.999981
2317	ENSG00000133460	SLC2A11	-0.787749	-0.0486084	0.430844	0.117895	0.174862	2.66908e-09	2.17817e-08	29	32	32	D1	Reproductive. testis (GTEx)	PrediXcan	0.996625	testis	0.999981
2318	ENSG00000197258	EIF4BP6	0.787435	0.0725745	0.431027	0.0435323	0.0811713	6.06411e-05	0.000275699	19	21	21	D1	Reproductive. testis (GTEx)	PrediXcan	0.996625	testis	0.999981
2319	ENSG00000003509	NDUFAF7	-0.787296	-0.0351204	0.431109	0.244848	0.30401	3.01799e-17	5.50627e-16	48	57	57	D1	Reproductive. testis (GTEx)	PrediXcan	0.996625	testis	0.999981
2320	ENSG00000122971	ACADS	0.787207	0.0727353	0.431161	0.047347	0.169791	5.64459e-09	4.42597e-08	14	16	16	D1	Reproductive. testis (GTEx)	PrediXcan	0.996625	testis	0.999981
2321	ENSG00000143776	CDC42BPA	0.786808	0.0470518	0.431394	0.0860189	0.113852	2.58209e-06	1.43915e-05	81	90	90	D1	Reproductive. testis (GTEx)	PrediXcan	0.996625	testis	0.999981
2322	ENSG00000124172	ATP5E	-0.786416	-0.0927852	0.431624	0.0187763	0.0149206	0.0941948	0.249359	21	25	25	D1	Reproductive. testis (GTEx)	PrediXcan	0.996625	testis	0.999981
2323	ENSG00000246174	KCTD21-AS1	0.786345	0.055339	0.431665	0.0822899	0.512107	1.74587e-32	1.07767e-30	8	13	13	D1	Reproductive. testis (GTEx)	PrediXcan	0.996625	testis	0.999981
2324	ENSG00000081791	KIAA0141	-0.785717	-0.0382115	0.432033	0.142153	0.269319	1.56359e-14	2.19749e-13	35	41	41	D1	Reproductive. testis (GTEx)	PrediXcan	0.996625	testis	0.999981
2325	ENSG00000162972	MAIP1	-0.785174	-0.136575	0.432352	0.0157452	0.031523	0.0168182	0.0529805	12	14	14	D1	Reproductive. testis (GTEx)	PrediXcan	0.996625	testis	0.999981
2326	ENSG00000062370	ZNF112	0.784723	0.0642869	0.432616	0.049235	0.245475	6.87419e-13	8.18361e-12	24	39	39	D1	Reproductive. testis (GTEx)	PrediXcan	0.996625	testis	0.999981
2327	ENSG00000011454	RABGAP1	-0.783152	-0.150217	0.433538	0.0131497	0.105528	8.27017e-06	4.26977e-05	19	23	23	D1	Reproductive. testis (GTEx)	PrediXcan	0.996625	testis	0.999981
2328	ENSG00000161036	LRWD1	-0.782927	-0.0639844	0.43367	0.0601515	0.255107	1.92118e-13	2.39711e-12	15	20	20	D1	Reproductive. testis (GTEx)	PrediXcan	0.996625	testis	0.999981
2329	ENSG00000168818	STX18	-0.782367	-0.215859	0.433999	0.00553515	0.077542	0.000149023	0.000642099	6	9	9	D1	Reproductive. testis (GTEx)	PrediXcan	0.996625	testis	0.999981
2330	ENSG00000139726	DENR	-0.782008	-0.209233	0.43421	0.00578268	0.0108169	0.168216	0.406948	8	8	8	D1	Reproductive. testis (GTEx)	PrediXcan	0.996625	testis	0.999981
2331	ENSG00000164543	STK17A	0.781852	0.0516694	0.434301	0.122697	0.0617961	0.000774954	0.00301295	92	107	107	D1	Reproductive. testis (GTEx)	PrediXcan	0.996625	testis	0.999981
2332	ENSG00000158467	AHCYL2	0.781786	0.0804102	0.43434	0.0309792	0.0618267	0.000541866	0.00215577	3	3	3	D1	Reproductive. testis (GTEx)	PrediXcan	0.996625	testis	0.999981
2333	ENSG00000244625	MIATNB	-0.781245	-0.050332	0.434658	0.164899	0.138645	1.25792e-07	8.49446e-07	79	90	90	D1	Reproductive. testis (GTEx)	PrediXcan	0.996625	testis	0.999981
2334	ENSG00000108784	NAGLU	-0.781115	-0.0391099	0.434735	0.149918	0.0993699	5.9369e-06	3.13089e-05	52	62	62	D1	Reproductive. testis (GTEx)	PrediXcan	0.996625	testis	0.999981
2335	ENSG00000104626	ERI1	-0.781074	-0.120043	0.434759	0.0155193	0.127911	8.15242e-07	4.94082e-06	14	23	23	D1	Reproductive. testis (GTEx)	PrediXcan	0.996625	testis	0.999981
2336	ENSG00000214046	SMIM7	-0.780887	-0.0913922	0.434869	0.147618	0.0290886	0.0223201	0.0686966	101	124	124	D1	Reproductive. testis (GTEx)	PrediXcan	0.996625	testis	0.999981
2337	ENSG00000181016	LSMEM1	-0.780868	-0.0844224	0.43488	0.0353473	0.12622	5.56899e-07	3.44819e-06	22	29	29	D1	Reproductive. testis (GTEx)	PrediXcan	0.996625	testis	0.999981
2338	ENSG00000270195	AC016773.1	0.779929	0.114895	0.435433	0.0156063	0.0843323	6.56916e-05	0.000296831	30	38	38	D1	Reproductive. testis (GTEx)	PrediXcan	0.996625	testis	0.999981
2339	ENSG00000152580	IGSF10	-0.779751	-0.0509326	0.435538	0.0861212	0.385013	2.85294e-22	7.97913e-21	28	45	45	D1	Reproductive. testis (GTEx)	PrediXcan	0.996625	testis	0.999981
2340	ENSG00000127399	LRRC61	-0.779021	-0.0267601	0.435967	0.332535	0.592012	8.95463e-41	1.21818e-38	52	63	63	D1	Reproductive. testis (GTEx)	PrediXcan	0.996625	testis	0.999981
2341	ENSG00000152767	FARP1	-0.778869	-0.028157	0.436057	0.052923	0.227142	2.14177e-12	2.43394e-11	42	51	51	D1	Reproductive. testis (GTEx)	PrediXcan	0.996625	testis	0.999981
2342	ENSG00000205485	AC004980.1	0.778823	0.151623	0.436084	0.0111937	0.0989956	1.50784e-05	7.51347e-05	13	18	18	D1	Reproductive. testis (GTEx)	PrediXcan	0.996625	testis	0.999981
2343	ENSG00000223403	MEG9	-0.778811	-0.0990013	0.436091	0.0313356	0.113195	2.82945e-06	1.56643e-05	10	10	10	D1	Reproductive. testis (GTEx)	PrediXcan	0.996625	testis	0.999981
2344	ENSG00000138073	PREB	-0.778706	-0.12599	0.436153	0.0327565	0.0272871	0.0250272	0.0762183	52	61	61	D1	Reproductive. testis (GTEx)	PrediXcan	0.996625	testis	0.999981
2345	ENSG00000188897	AC099489.1	0.778477	0.0471879	0.436288	0.090233	0.182756	2.00011e-09	1.66918e-08	84	106	106	D1	Reproductive. testis (GTEx)	PrediXcan	0.996625	testis	0.999981
2346	ENSG00000173905	GOLIM4	-0.777833	-0.155036	0.436667	0.00889371	0.0219074	0.0471226	0.135359	55	71	71	D1	Reproductive. testis (GTEx)	PrediXcan	0.996625	testis	0.999981
2347	ENSG00000148688	RPP30	-0.777674	-0.0833753	0.436761	0.0268075	0.116975	2.63606e-06	1.4669e-05	30	34	34	D1	Reproductive. testis (GTEx)	PrediXcan	0.996625	testis	0.999981
2348	ENSG00000105538	RASIP1	-0.77754	-0.0478193	0.43684	0.0979346	0.35475	1.22645e-19	2.70206e-18	32	42	42	D1	Reproductive. testis (GTEx)	PrediXcan	0.996625	testis	0.999981
2349	ENSG00000247121	AC009126.1	-0.77717	-0.122756	0.437059	0.0163776	0.0359641	0.0104284	0.0342691	13	15	15	D1	Reproductive. testis (GTEx)	PrediXcan	0.996625	testis	0.999981
2350	ENSG00000143631	FLG	-0.776949	-0.123617	0.437189	0.0148737	0.0829691	6.06395e-05	0.000275699	12	15	15	D1	Reproductive. testis (GTEx)	PrediXcan	0.996625	testis	0.999981
2351	ENSG00000178802	MPI	0.776145	0.0934689	0.437663	0.0252945	0.151514	5.58732e-08	3.92429e-07	19	25	25	D1	Reproductive. testis (GTEx)	PrediXcan	0.996625	testis	0.999981
2352	ENSG00000130475	FCHO1	-0.775912	-0.0755808	0.437801	0.0389735	0.160089	2.37954e-08	1.7482e-07	4	6	6	D1	Reproductive. testis (GTEx)	PrediXcan	0.996625	testis	0.999981
2353	ENSG00000236778	INTS6-AS1	-0.775655	-0.0468733	0.437953	0.101087	0.276409	6.05782e-16	9.70082e-15	10	11	11	D1	Reproductive. testis (GTEx)	PrediXcan	0.996625	testis	0.999981
2354	ENSG00000162642	C1orf52	0.775349	0.0512578	0.438133	0.0934909	0.165635	8.07294e-09	6.2324e-08	38	43	43	D1	Reproductive. testis (GTEx)	PrediXcan	0.996625	testis	0.999981
2355	ENSG00000172262	ZNF131	0.775166	0.0315536	0.438242	0.07223	0.0362357	0.0104503	0.0343329	101	109	109	D1	Reproductive. testis (GTEx)	PrediXcan	0.996625	testis	0.999981
2356	ENSG00000173421	CCDC36	0.774619	0.0973302	0.438565	0.0183023	0.0601855	0.000712296	0.00278246	15	18	18	D1	Reproductive. testis (GTEx)	PrediXcan	0.996625	testis	0.999981
2357	ENSG00000166900	STX3	-0.774321	-0.0735911	0.438741	0.0636367	0.075373	0.00010295	0.000454915	82	95	95	D1	Reproductive. testis (GTEx)	PrediXcan	0.996625	testis	0.999981
2358	ENSG00000177236	AP006621.1	0.773947	0.0270257	0.438962	0.287804	0.526936	2.41209e-34	1.77885e-32	32	42	42	D1	Reproductive. testis (GTEx)	PrediXcan	0.996625	testis	0.999981
2359	ENSG00000181029	TRAPPC5	-0.773131	-0.0899159	0.439445	0.0890697	0.118685	8.34025e-07	5.04375e-06	43	52	52	D1	Reproductive. testis (GTEx)	PrediXcan	0.996625	testis	0.999981
2360	ENSG00000116874	WARS2	0.773028	0.0268106	0.439506	0.178745	0.167614	9.89907e-09	7.57128e-08	107	129	129	D1	Reproductive. testis (GTEx)	PrediXcan	0.996625	testis	0.999981
2361	ENSG00000125812	GZF1	0.772731	0.0916847	0.439682	0.0290809	0.112993	1.48186e-06	8.60498e-06	17	22	22	D1	Reproductive. testis (GTEx)	PrediXcan	0.996625	testis	0.999981
2362	ENSG00000146243	IRAK1BP1	-0.772095	-0.0304793	0.440058	0.351885	0.469755	8.99983e-29	4.17568e-27	171	210	210	D1	Reproductive. testis (GTEx)	PrediXcan	0.996625	testis	0.999981
2363	ENSG00000087470	DNM1L	0.771956	0.0438906	0.44014	0.115139	0.232024	2.58136e-12	2.91459e-11	109	127	127	D1	Reproductive. testis (GTEx)	PrediXcan	0.996625	testis	0.999981
2364	ENSG00000122965	RBM19	-0.77154	-0.0396846	0.440387	0.148848	0.281854	3.43904e-15	5.13182e-14	50	61	61	D1	Reproductive. testis (GTEx)	PrediXcan	0.996625	testis	0.999981
2365	ENSG00000172315	TP53RK	0.771441	0.0690518	0.440445	0.0417586	0.0924454	3.02676e-05	0.000144353	30	32	32	D1	Reproductive. testis (GTEx)	PrediXcan	0.996625	testis	0.999981
2366	ENSG00000164850	GPER1	-0.771249	-0.0529661	0.440559	0.0572013	0.112302	2.62324e-06	1.46034e-05	19	21	21	D1	Reproductive. testis (GTEx)	PrediXcan	0.996625	testis	0.999981
2367	ENSG00000188191	PRKAR1B	-0.771189	-0.0778665	0.440595	0.0641565	0.041904	0.00627643	0.0213005	41	50	50	D1	Reproductive. testis (GTEx)	PrediXcan	0.996625	testis	0.999981
2368	ENSG00000163633	C4orf36	-0.771044	-0.116787	0.440681	0.014284	0.043632	0.00297922	0.0105975	13	15	15	D1	Reproductive. testis (GTEx)	PrediXcan	0.996625	testis	0.999981
2369	ENSG00000071994	PDCD2	0.771024	0.0541658	0.440693	0.0831307	0.0574871	0.000987985	0.00377524	71	77	77	D1	Reproductive. testis (GTEx)	PrediXcan	0.996625	testis	0.999981
2370	ENSG00000132507	EIF5A	-0.770751	-0.0796828	0.440855	0.0319552	0.14455	8.42908e-08	5.81241e-07	8	11	11	D1	Reproductive. testis (GTEx)	PrediXcan	0.996625	testis	0.999981
2371	ENSG00000130948	HSD17B3	0.770713	0.0379202	0.440877	0.154407	0.237684	7.0348e-13	8.34645e-12	66	83	83	D1	Reproductive. testis (GTEx)	PrediXcan	0.996625	testis	0.999981
2372	ENSG00000254635	WAC-AS1	0.77043	0.0461463	0.441045	0.0904742	0.278903	1.47876e-15	2.27196e-14	32	42	42	D1	Reproductive. testis (GTEx)	PrediXcan	0.996625	testis	0.999981
2373	ENSG00000175166	PSMD2	-0.770213	-0.110333	0.441173	0.024271	0.121831	1.46523e-06	8.51196e-06	14	21	21	D1	Reproductive. testis (GTEx)	PrediXcan	0.996625	testis	0.999981
2374	ENSG00000181409	AATK	-0.770184	-0.0529793	0.441191	0.0684384	0.0891031	3.18922e-05	0.000151688	40	52	52	D1	Reproductive. testis (GTEx)	PrediXcan	0.996625	testis	0.999981
2375	ENSG00000120341	SEC16B	0.769659	0.0686124	0.441502	0.0295598	0.045031	0.00384167	0.0134877	14	16	16	D1	Reproductive. testis (GTEx)	PrediXcan	0.996625	testis	0.999981
2376	ENSG00000100836	PABPN1	-0.769631	-0.681965	0.441519	0.00049792	0.0104326	0.143562	0.357489	2	2	2	D1	Reproductive. testis (GTEx)	PrediXcan	0.996625	testis	0.999981
2377	ENSG00000134852	CLOCK	0.769215	0.0553738	0.441766	0.0618458	0.0306269	0.0173935	0.0545597	109	125	125	D1	Reproductive. testis (GTEx)	PrediXcan	0.996625	testis	0.999981
2378	ENSG00000141002	TCF25	-0.76897	-0.068412	0.441911	0.0246924	0.0215782	0.0477231	0.136916	14	17	17	D1	Reproductive. testis (GTEx)	PrediXcan	0.996625	testis	0.999981
2379	ENSG00000213753	CENPBD1P1	0.768309	0.321051	0.442304	0.00365339	0.116899	2.14218e-06	1.20936e-05	6	8	8	D1	Reproductive. testis (GTEx)	PrediXcan	0.996625	testis	0.999981
2380	ENSG00000090686	USP48	0.768101	0.0617459	0.442427	0.0435788	0.057732	0.00108012	0.00411154	84	97	97	D1	Reproductive. testis (GTEx)	PrediXcan	0.996625	testis	0.999981
2381	ENSG00000138095	LRPPRC	-0.768053	-0.0397673	0.442456	0.130298	0.455401	2.11839e-28	9.48335e-27	27	40	40	D1	Reproductive. testis (GTEx)	PrediXcan	0.996625	testis	0.999981
2382	ENSG00000225648	SBDSP1	-0.76743	-0.241856	0.442826	0.00439284	0.0148208	0.10468	0.272888	36	58	58	D1	Reproductive. testis (GTEx)	PrediXcan	0.996625	testis	0.999981
2383	ENSG00000166833	NAV2	0.767283	0.035385	0.442913	0.200083	0.0113638	0.154287	0.380076	101	118	118	D1	Reproductive. testis (GTEx)	PrediXcan	0.996625	testis	0.999981
2384	ENSG00000155868	MED7	-0.767214	-0.0279001	0.442954	0.216893	0.26784	1.17007e-14	1.67296e-13	46	52	52	D1	Reproductive. testis (GTEx)	PrediXcan	0.996625	testis	0.999981
2385	ENSG00000132274	TRIM22	-0.766815	-0.156811	0.443191	0.00945817	0.0105984	0.167015	0.404601	21	25	25	D1	Reproductive. testis (GTEx)	PrediXcan	0.996625	testis	0.999981
2386	ENSG00000170458	CD14	-0.766808	-0.0660833	0.443196	0.0441634	0.186731	1.05601e-09	9.12253e-09	25	32	32	D1	Reproductive. testis (GTEx)	PrediXcan	0.996625	testis	0.999981
2387	ENSG00000133983	COX16	-0.766764	-0.0311072	0.443222	0.204146	0.29565	2.07536e-16	3.49519e-15	52	58	58	D1	Reproductive. testis (GTEx)	PrediXcan	0.996625	testis	0.999981
2388	ENSG00000134109	EDEM1	-0.766575	-0.184942	0.443334	0.0092759	0.0933592	2.83503e-05	0.000135532	15	25	25	D1	Reproductive. testis (GTEx)	PrediXcan	0.996625	testis	0.999981
2389	ENSG00000227543	SPAG5-AS1	0.766374	0.0843714	0.443454	0.0302076	0.0841642	3.64552e-05	0.00017199	4	4	4	D1	Reproductive. testis (GTEx)	PrediXcan	0.996625	testis	0.999981
2390	ENSG00000162881	OXER1	-0.766192	-0.0661623	0.443562	0.0661317	0.0148178	0.107222	0.278788	28	34	34	D1	Reproductive. testis (GTEx)	PrediXcan	0.996625	testis	0.999981
2391	ENSG00000136052	SLC41A2	-0.766182	-0.0569106	0.443568	0.088182	0.153855	4.00578e-08	2.8608e-07	45	52	52	D1	Reproductive. testis (GTEx)	PrediXcan	0.996625	testis	0.999981
2392	ENSG00000196455	PIK3R4	-0.76599	-0.0994734	0.443682	0.0194977	0.0340714	0.0135351	0.0434786	32	35	35	D1	Reproductive. testis (GTEx)	PrediXcan	0.996625	testis	0.999981
2393	ENSG00000156787	TBC1D31	0.765676	0.170831	0.443869	0.0172561	0.0353402	0.0117557	0.0383427	28	36	36	D1	Reproductive. testis (GTEx)	PrediXcan	0.996625	testis	0.999981
2394	ENSG00000044115	CTNNA1	0.765358	0.0571812	0.444058	0.0748606	0.0242795	0.0363397	0.106996	54	67	67	D1	Reproductive. testis (GTEx)	PrediXcan	0.996625	testis	0.999981
2395	ENSG00000168491	CCDC110	0.765207	0.0393641	0.444148	0.0713502	0.217231	9.22514e-12	9.85234e-11	43	58	58	D1	Reproductive. testis (GTEx)	PrediXcan	0.996625	testis	0.999981
2396	ENSG00000031081	ARHGAP31	-0.76437	-0.0871253	0.444647	0.027734	0.0339484	0.0130949	0.0421806	23	26	26	D1	Reproductive. testis (GTEx)	PrediXcan	0.996625	testis	0.999981
2397	ENSG00000166263	STXBP4	-0.764219	-0.107452	0.444737	0.0132508	0.0205607	0.0527838	0.149961	19	25	25	D1	Reproductive. testis (GTEx)	PrediXcan	0.996625	testis	0.999981
2398	ENSG00000047617	ANO2	-0.764168	-0.0350512	0.444767	0.168874	0.0126898	0.127856	0.323729	98	123	123	D1	Reproductive. testis (GTEx)	PrediXcan	0.996625	testis	0.999981
2399	ENSG00000139410	SDSL	-0.763512	-0.233128	0.445158	0.00918174	0.0276058	0.0251511	0.0765127	4	5	5	D1	Reproductive. testis (GTEx)	PrediXcan	0.996625	testis	0.999981
2400	ENSG00000151388	ADAMTS12	0.76326	0.0816976	0.445308	0.0398063	0.0907896	3.66836e-05	0.000172935	22	27	27	D1	Reproductive. testis (GTEx)	PrediXcan	0.996625	testis	0.999981
2401	ENSG00000112096	SOD2	-0.763106	-3.49557	0.4454	2.33968e-05	0.0106099	0.170577	0.411735	1	2	2	D1	Reproductive. testis (GTEx)	PrediXcan	0.996625	testis	0.999981
2402	ENSG00000171150	SOCS5	0.761831	0.0405476	0.446161	0.148992	0.168971	1.09401e-11	1.1578e-10	35	40	40	D1	Reproductive. testis (GTEx)	PrediXcan	0.996625	testis	0.999981
2403	ENSG00000128699	ORMDL1	-0.761385	-0.0653296	0.446427	0.0490255	0.133571	3.21626e-07	2.06631e-06	21	23	23	D1	Reproductive. testis (GTEx)	PrediXcan	0.996625	testis	0.999981
2404	ENSG00000147649	MTDH	-0.760735	-0.0480061	0.446815	0.0871392	0.0889677	1.52573e-05	7.59181e-05	43	46	46	D1	Reproductive. testis (GTEx)	PrediXcan	0.996625	testis	0.999981
2405	ENSG00000006712	PAF1	0.760463	0.128	0.446978	0.0132005	0.032329	0.0132254	0.042562	12	15	15	D1	Reproductive. testis (GTEx)	PrediXcan	0.996625	testis	0.999981
2406	ENSG00000100299	ARSA	0.759904	0.0230133	0.447312	0.315216	0.565044	6.40644e-39	7.01305e-37	13	15	15	D1	Reproductive. testis (GTEx)	PrediXcan	0.996625	testis	0.999981
2407	ENSG00000130770	ATPIF1	0.759072	0.0701533	0.44781	0.0981064	0.0385895	0.00752732	0.0252086	47	59	59	D1	Reproductive. testis (GTEx)	PrediXcan	0.996625	testis	0.999981
2408	ENSG00000006282	SPATA20	0.758868	0.0368058	0.447932	0.0914523	0.175235	1.94902e-09	1.6314e-08	34	40	40	D1	Reproductive. testis (GTEx)	PrediXcan	0.996625	testis	0.999981
2409	ENSG00000187742	SECISBP2	0.758592	0.149023	0.448097	0.0097026	0.0952721	1.96117e-05	9.5782e-05	16	23	23	D1	Reproductive. testis (GTEx)	PrediXcan	0.996625	testis	0.999981
2410	ENSG00000138642	HERC6	-0.758252	-0.0466012	0.4483	0.0745102	0.113078	4.03985e-06	2.18811e-05	49	59	59	D1	Reproductive. testis (GTEx)	PrediXcan	0.996625	testis	0.999981
2411	ENSG00000196693	ZNF33B	0.75816	0.0806432	0.448355	0.0538162	0.0474354	0.0028649	0.0102119	38	52	52	D1	Reproductive. testis (GTEx)	PrediXcan	0.996625	testis	0.999981
2412	ENSG00000170906	NDUFA3	0.758056	0.0472873	0.448418	0.132021	0.22355	4.34448e-12	4.81605e-11	11	11	11	D1	Reproductive. testis (GTEx)	PrediXcan	0.996625	testis	0.999981
2413	ENSG00000261879	AC087500.1	-0.757052	-0.118856	0.449019	0.0187356	0.0263354	0.0307321	0.0918554	15	16	16	D1	Reproductive. testis (GTEx)	PrediXcan	0.996625	testis	0.999981
2414	ENSG00000103966	EHD4	0.756632	0.185359	0.44927	0.00686095	0.0176883	0.0718534	0.197143	4	4	4	D1	Reproductive. testis (GTEx)	PrediXcan	0.996625	testis	0.999981
2415	ENSG00000185800	DMWD	-0.75663	-0.0756992	0.449271	0.0344895	0.107139	4.77781e-06	2.56599e-05	13	14	14	D1	Reproductive. testis (GTEx)	PrediXcan	0.996625	testis	0.999981
2416	ENSG00000166965	RCCD1	-0.756266	-0.0277895	0.44949	0.392482	0.514148	4.95137e-33	3.21197e-31	45	56	56	D1	Reproductive. testis (GTEx)	PrediXcan	0.996625	testis	0.999981
2417	ENSG00000048140	TSPAN17	-0.755779	-0.399363	0.449781	0.00508073	0.0170709	0.0843071	0.226262	4	4	4	D1	Reproductive. testis (GTEx)	PrediXcan	0.996625	testis	0.999981
2418	ENSG00000198843	SELENOT	-0.755576	-1.6272	0.449904	8.36559e-05	0.0114262	0.141027	0.352114	3	4	4	D1	Reproductive. testis (GTEx)	PrediXcan	0.996625	testis	0.999981
2419	ENSG00000149548	CCDC15	-0.755486	-0.0857718	0.449957	0.0362808	0.612027	6.92606e-44	1.3864e-41	23	27	27	D1	Reproductive. testis (GTEx)	PrediXcan	0.996625	testis	0.999981
2420	ENSG00000149451	ADAM33	-0.755447	-0.0451601	0.449981	0.152224	0.0892698	2.91094e-05	0.000138924	62	71	71	D1	Reproductive. testis (GTEx)	PrediXcan	0.996625	testis	0.999981
2421	ENSG00000188321	ZNF559	0.755362	0.0376305	0.450032	0.218771	0.239838	6.43617e-14	8.46795e-13	21	23	23	D1	Reproductive. testis (GTEx)	PrediXcan	0.996625	testis	0.999981
2422	ENSG00000117593	DARS2	0.754987	0.0986168	0.450257	0.019714	0.0945104	1.87952e-05	9.19867e-05	25	31	31	D1	Reproductive. testis (GTEx)	PrediXcan	0.996625	testis	0.999981
2423	ENSG00000174514	MFSD4A	0.754892	0.0314899	0.450314	0.143379	0.0593059	0.000976802	0.00373654	96	109	109	D1	Reproductive. testis (GTEx)	PrediXcan	0.996625	testis	0.999981
2424	ENSG00000167562	ZNF701	-0.754891	-0.0430697	0.450314	0.16306	0.140056	2.20687e-07	1.44296e-06	100	125	125	D1	Reproductive. testis (GTEx)	PrediXcan	0.996625	testis	0.999981
2425	ENSG00000135678	CPM	0.754737	0.118364	0.450407	0.053369	0.0166494	0.0860827	0.230409	62	79	79	D1	Reproductive. testis (GTEx)	PrediXcan	0.996625	testis	0.999981
2426	ENSG00000084234	APLP2	-0.754141	-0.0731782	0.450765	0.0488613	0.0210194	0.0506039	0.144412	28	34	34	D1	Reproductive. testis (GTEx)	PrediXcan	0.996625	testis	0.999981
2427	ENSG00000145354	CISD2	0.753488	0.0379162	0.451156	0.0790461	0.0899526	3.41639e-05	0.000161834	89	102	102	D1	Reproductive. testis (GTEx)	PrediXcan	0.996625	testis	0.999981
2428	ENSG00000118402	ELOVL4	0.753366	0.0370555	0.45123	0.10946	0.185516	9.32023e-10	8.09139e-09	71	86	86	D1	Reproductive. testis (GTEx)	PrediXcan	0.996625	testis	0.999981
2429	ENSG00000084207	GSTP1	-0.753322	-0.0675295	0.451256	0.052282	0.207866	8.39937e-11	8.11109e-10	26	31	31	D1	Reproductive. testis (GTEx)	PrediXcan	0.996625	testis	0.999981
2430	ENSG00000269918	AF131215.6	0.753232	0.0788848	0.45131	0.0371043	0.182406	1.02918e-09	8.89629e-09	16	24	24	D1	Reproductive. testis (GTEx)	PrediXcan	0.996625	testis	0.999981
2431	ENSG00000091136	LAMB1	-0.752859	-0.0686021	0.451534	0.0452997	0.187653	4.66412e-10	4.17391e-09	7	8	8	D1	Reproductive. testis (GTEx)	PrediXcan	0.996625	testis	0.999981
2432	ENSG00000083828	ZNF586	0.752046	0.159268	0.452023	0.00759205	0.045534	0.00409168	0.0143081	3	6	6	D1	Reproductive. testis (GTEx)	PrediXcan	0.996625	testis	0.999981
2433	ENSG00000116171	SCP2	-0.751709	-0.306476	0.452226	0.00459052	0.0221388	0.0467777	0.134424	8	10	10	D1	Reproductive. testis (GTEx)	PrediXcan	0.996625	testis	0.999981
2434	ENSG00000122376	FAM35A	-0.751672	-0.0666823	0.452248	0.0548794	0.239781	7.90693e-13	9.34953e-12	17	24	24	D1	Reproductive. testis (GTEx)	PrediXcan	0.996625	testis	0.999981
2435	ENSG00000168495	POLR3D	-0.751374	-0.0685162	0.452428	0.0438937	0.101853	1.27041e-05	6.38255e-05	27	37	37	D1	Reproductive. testis (GTEx)	PrediXcan	0.996625	testis	0.999981
2436	ENSG00000143252	SDHC	0.750503	0.141227	0.452952	0.0102736	0.0498725	0.00215422	0.00781991	18	19	19	D1	Reproductive. testis (GTEx)	PrediXcan	0.996625	testis	0.999981
2437	ENSG00000102606	ARHGEF7	0.750433	0.0317949	0.452994	0.129483	0.210414	6.88561e-11	6.69543e-10	35	46	46	D1	Reproductive. testis (GTEx)	PrediXcan	0.996625	testis	0.999981
2438	ENSG00000136143	SUCLA2	0.750276	0.0611364	0.453088	0.0553833	0.190855	7.13013e-10	6.25594e-09	46	66	66	D1	Reproductive. testis (GTEx)	PrediXcan	0.996625	testis	0.999981
2439	ENSG00000163683	SMIM14	-0.749683	-0.0790517	0.453445	0.0327421	0.0797618	0.000105997	0.00046764	32	47	47	D1	Reproductive. testis (GTEx)	PrediXcan	0.996625	testis	0.999981
2440	ENSG00000270804	AC010326.4	-0.749482	-0.1632	0.453567	0.00800754	0.0527183	0.00188142	0.00689755	3	6	6	D1	Reproductive. testis (GTEx)	PrediXcan	0.996625	testis	0.999981
2441	ENSG00000022840	RNF10	0.749474	0.0343073	0.453571	0.214328	0.0261173	0.0301527	0.0903549	95	103	103	D1	Reproductive. testis (GTEx)	PrediXcan	0.996625	testis	0.999981
2442	ENSG00000100228	RAB36	0.74926	0.0847343	0.453701	0.0278885	0.0553865	0.00142042	0.00530744	12	19	19	D1	Reproductive. testis (GTEx)	PrediXcan	0.996625	testis	0.999981
2443	ENSG00000121892	PDS5A	-0.749241	-0.414982	0.453712	0.00119513	0.0340921	0.0130898	0.0421739	8	10	10	D1	Reproductive. testis (GTEx)	PrediXcan	0.996625	testis	0.999981
2444	ENSG00000123240	OPTN	0.748872	0.0495943	0.453934	0.136484	0.0432245	0.00432737	0.0150796	80	103	103	D1	Reproductive. testis (GTEx)	PrediXcan	0.996625	testis	0.999981
2445	ENSG00000127663	KDM4B	0.748167	0.0648377	0.454359	0.0561462	0.211077	3.36017e-11	3.37995e-10	13	15	15	D1	Reproductive. testis (GTEx)	PrediXcan	0.996625	testis	0.999981
2446	ENSG00000255389	Z97989.1	0.747731	0.0419049	0.454622	0.120886	0.276859	2.95203e-15	4.44772e-14	13	15	15	D1	Reproductive. testis (GTEx)	PrediXcan	0.996625	testis	0.999981
2447	ENSG00000125534	PPDPF	0.747613	0.0621535	0.454694	0.0924559	0.350046	2.36846e-20	5.65363e-19	21	25	25	D1	Reproductive. testis (GTEx)	PrediXcan	0.996625	testis	0.999981
2448	ENSG00000188738	FSIP2	0.747539	0.107211	0.454738	0.0143032	0.0674769	0.000476916	0.00190985	34	39	39	D1	Reproductive. testis (GTEx)	PrediXcan	0.996625	testis	0.999981
2449	ENSG00000183723	CMTM4	-0.747438	-0.0574517	0.454799	0.0790312	0.136759	7.46381e-08	5.18507e-07	16	21	21	D1	Reproductive. testis (GTEx)	PrediXcan	0.996625	testis	0.999981
2450	ENSG00000139636	LMBR1L	0.747437	0.0841329	0.4548	0.0337732	0.100134	1.0328e-05	5.23385e-05	20	26	26	D1	Reproductive. testis (GTEx)	PrediXcan	0.996625	testis	0.999981
2451	ENSG00000117153	KLHL12	-0.747398	-0.0403339	0.454824	0.212504	0.0236779	0.0374064	0.109974	106	128	128	D1	Reproductive. testis (GTEx)	PrediXcan	0.996625	testis	0.999981
2452	ENSG00000167173	C15orf39	0.747335	0.0458259	0.454861	0.0805257	0.132362	4.9221e-07	3.08446e-06	21	28	28	D1	Reproductive. testis (GTEx)	PrediXcan	0.996625	testis	0.999981
2453	ENSG00000171298	GAA	-0.747045	-0.0295684	0.455036	0.153877	0.330282	3.93954e-18	7.76383e-17	15	19	19	D1	Reproductive. testis (GTEx)	PrediXcan	0.996625	testis	0.999981
2454	ENSG00000234028	AC062029.1	-0.747031	-0.0876132	0.455045	0.0280382	0.0225212	0.0447021	0.129281	41	51	51	D1	Reproductive. testis (GTEx)	PrediXcan	0.996625	testis	0.999981
2455	ENSG00000188566	NDOR1	0.746919	0.100061	0.455112	0.0320682	0.0876943	4.74005e-05	0.0002192	25	30	30	D1	Reproductive. testis (GTEx)	PrediXcan	0.996625	testis	0.999981
2456	ENSG00000180867	PDIA3P1	0.746843	0.0686439	0.455159	0.0296186	0.0491317	0.00308392	0.0109536	15	22	22	D1	Reproductive. testis (GTEx)	PrediXcan	0.996625	testis	0.999981
2457	ENSG00000127957	PMS2P3	0.746761	0.0825655	0.455208	0.0550108	0.1233	6.97908e-07	4.26848e-06	20	26	26	D1	Reproductive. testis (GTEx)	PrediXcan	0.996625	testis	0.999981
2458	ENSG00000171314	PGAM1	-0.746575	-0.0827139	0.45532	0.0308093	0.056515	0.000793617	0.00308038	21	28	28	D1	Reproductive. testis (GTEx)	PrediXcan	0.996625	testis	0.999981
2459	ENSG00000181523	SGSH	-0.746229	-0.187193	0.455529	0.0105216	0.113324	3.44602e-06	1.88468e-05	8	9	9	D1	Reproductive. testis (GTEx)	PrediXcan	0.996625	testis	0.999981
2460	ENSG00000152620	NADK2	-0.746125	-0.219958	0.455592	0.00458361	0.0127772	0.128935	0.326108	2	2	2	D1	Reproductive. testis (GTEx)	PrediXcan	0.996625	testis	0.999981
2461	ENSG00000115841	RMDN2	0.745127	0.0792477	0.456195	0.0312661	0.0575448	0.000951952	0.00365145	32	35	35	D1	Reproductive. testis (GTEx)	PrediXcan	0.996625	testis	0.999981
2462	ENSG00000178538	CA8	-0.745122	-0.215986	0.456198	0.00357463	0.0344487	0.0125814	0.0407327	6	7	7	D1	Reproductive. testis (GTEx)	PrediXcan	0.996625	testis	0.999981
2463	ENSG00000142961	MOB3C	0.744834	0.0453708	0.456372	0.10582	0.222197	1.79183e-12	2.04622e-11	17	18	18	D1	Reproductive. testis (GTEx)	PrediXcan	0.996625	testis	0.999981
2464	ENSG00000134222	PSRC1	-0.744669	-0.0562864	0.456472	0.0666609	0.161421	7.68388e-09	5.93859e-08	30	38	38	D1	Reproductive. testis (GTEx)	PrediXcan	0.996625	testis	0.999981
2465	ENSG00000072609	CHFR	-0.744391	-0.0382411	0.45664	0.128123	0.289239	8.40113e-16	1.32117e-14	79	90	90	D1	Reproductive. testis (GTEx)	PrediXcan	0.996625	testis	0.999981
2466	ENSG00000163395	IGFN1	0.744085	0.0900132	0.456825	0.0234514	0.0860284	6.28426e-05	0.00028506	5	5	5	D1	Reproductive. testis (GTEx)	PrediXcan	0.996625	testis	0.999981
2467	ENSG00000176155	CCDC57	-0.74396	-0.167634	0.456901	0.0150878	0.0657177	0.000436839	0.00175891	28	36	36	D1	Reproductive. testis (GTEx)	PrediXcan	0.996625	testis	0.999981
2468	ENSG00000204520	MICA	0.7437	0.0340908	0.457058	0.260481	0.541872	2.5188e-35	2.00531e-33	100	125	125	D1	Reproductive. testis (GTEx)	PrediXcan	0.996625	testis	0.999981
2469	ENSG00000267390	AC036176.1	0.743682	0.0710906	0.457069	0.0505936	0.170326	5.56132e-09	4.36776e-08	8	8	8	D1	Reproductive. testis (GTEx)	PrediXcan	0.996625	testis	0.999981
2470	ENSG00000169372	CRADD	0.742973	0.0405874	0.457498	0.103107	0.152243	2.68554e-08	1.95581e-07	79	86	86	D1	Reproductive. testis (GTEx)	PrediXcan	0.996625	testis	0.999981
2471	ENSG00000157833	GAREM2	0.742602	0.0512859	0.457722	0.084887	0.147731	5.51903e-08	3.88216e-07	32	37	37	D1	Reproductive. testis (GTEx)	PrediXcan	0.996625	testis	0.999981
2472	ENSG00000182004	SNRPE	0.741784	0.0429057	0.458218	0.219674	0.0539614	0.00174041	0.00641417	100	133	133	D1	Reproductive. testis (GTEx)	PrediXcan	0.996625	testis	0.999981
2473	ENSG00000106266	SNX8	0.741474	0.0399744	0.458406	0.127111	0.357062	9.77138e-20	2.17328e-18	15	23	23	D1	Reproductive. testis (GTEx)	PrediXcan	0.996625	testis	0.999981
2474	ENSG00000121410	A1BG	-0.740804	-0.0571379	0.458812	0.0682577	0.0695738	0.000309927	0.00127802	18	32	32	D1	Reproductive. testis (GTEx)	PrediXcan	0.996625	testis	0.999981
2475	ENSG00000144214	LYG1	-0.739757	-0.0490371	0.459448	0.0758519	0.123792	7.08248e-07	4.32417e-06	29	34	34	D1	Reproductive. testis (GTEx)	PrediXcan	0.996625	testis	0.999981
2476	ENSG00000163281	GNPDA2	0.739748	0.0269398	0.459453	0.168388	0.141562	4.44165e-08	3.1576e-07	39	46	46	D1	Reproductive. testis (GTEx)	PrediXcan	0.996625	testis	0.999981
2477	ENSG00000078319	PMS2P1	-0.739249	-0.0985144	0.459756	0.0241526	0.0968824	1.60402e-05	7.95311e-05	11	14	14	D1	Reproductive. testis (GTEx)	PrediXcan	0.996625	testis	0.999981
2478	ENSG00000155666	KDM8	-0.738489	-0.116329	0.460217	0.0168552	0.0393516	0.00730889	0.0245475	14	17	17	D1	Reproductive. testis (GTEx)	PrediXcan	0.996625	testis	0.999981
2479	ENSG00000129595	EPB41L4A	-0.738456	-0.0309587	0.460237	0.178186	0.0879273	4.05656e-05	0.000189027	106	122	122	D1	Reproductive. testis (GTEx)	PrediXcan	0.996625	testis	0.999981
2480	ENSG00000011105	TSPAN9	-0.738438	-0.0991308	0.460249	0.0240426	0.0501526	0.00274163	0.00980241	28	35	35	D1	Reproductive. testis (GTEx)	PrediXcan	0.996625	testis	0.999981
2481	ENSG00000159200	RCAN1	0.73837	0.11712	0.46029	0.0160032	0.0582754	0.00101067	0.00385663	8	9	9	D1	Reproductive. testis (GTEx)	PrediXcan	0.996625	testis	0.999981
2482	ENSG00000076513	ANKRD13A	0.737842	0.100411	0.460611	0.0231784	0.0234289	0.0365385	0.107536	20	24	24	D1	Reproductive. testis (GTEx)	PrediXcan	0.996625	testis	0.999981
2483	ENSG00000196378	ZNF34	-0.737275	-0.0717917	0.460955	0.0611638	0.151093	6.97834e-08	4.85504e-07	21	24	24	D1	Reproductive. testis (GTEx)	PrediXcan	0.996625	testis	0.999981
2484	ENSG00000177409	SAMD9L	0.736918	0.0341839	0.461172	0.177557	0.182851	5.59442e-10	4.9582e-09	42	50	50	D1	Reproductive. testis (GTEx)	PrediXcan	0.996625	testis	0.999981
2485	ENSG00000166377	ATP9B	0.736857	0.0728424	0.461209	0.0253773	0.0251394	0.0318511	0.0950377	52	74	74	D1	Reproductive. testis (GTEx)	PrediXcan	0.996625	testis	0.999981
2486	ENSG00000135297	MTO1	0.73675	0.0705995	0.461274	0.0410697	0.177281	1.95196e-09	1.63289e-08	15	21	21	D1	Reproductive. testis (GTEx)	PrediXcan	0.996625	testis	0.999981
2487	ENSG00000137563	GGH	0.736526	0.0445099	0.461411	0.114236	0.090794	3.17106e-05	0.000150876	68	71	71	D1	Reproductive. testis (GTEx)	PrediXcan	0.996625	testis	0.999981
2488	ENSG00000175206	NPPA	-0.736309	-0.152676	0.461542	0.0307976	0.0587231	0.000991662	0.00378821	39	47	47	D1	Reproductive. testis (GTEx)	PrediXcan	0.996625	testis	0.999981
2489	ENSG00000263753	LINC00667	-0.736202	-0.0278898	0.461608	0.291719	0.448895	1.7583e-27	7.46583e-26	83	109	109	D1	Reproductive. testis (GTEx)	PrediXcan	0.996625	testis	0.999981
2490	ENSG00000108639	SYNGR2	-0.73597	-0.491594	0.461749	0.00131118	0.0106106	0.164147	0.39924	5	6	6	D1	Reproductive. testis (GTEx)	PrediXcan	0.996625	testis	0.999981
2491	ENSG00000156931	VPS8	0.735948	0.0826283	0.461762	0.0505647	0.163413	2.21372e-09	1.83217e-08	15	21	21	D1	Reproductive. testis (GTEx)	PrediXcan	0.996625	testis	0.999981
2492	ENSG00000141013	GAS8	0.735683	0.0502049	0.461924	0.0709131	0.270892	1.08787e-14	1.55703e-13	15	19	19	D1	Reproductive. testis (GTEx)	PrediXcan	0.996625	testis	0.999981
2493	ENSG00000101474	APMAP	-0.735172	-0.0426422	0.462235	0.236086	0.191626	4.24064e-10	3.81386e-09	229	274	274	D1	Reproductive. testis (GTEx)	PrediXcan	0.996625	testis	0.999981
2494	ENSG00000115840	SLC25A12	-0.734967	-0.186971	0.46236	0.00589444	0.0199942	0.0567656	0.159719	2	2	2	D1	Reproductive. testis (GTEx)	PrediXcan	0.996625	testis	0.999981
2495	ENSG00000240207	AC080013.1	-0.73442	-0.0269687	0.462693	0.288056	0.561088	3.2119e-38	3.06157e-36	35	41	41	D1	Reproductive. testis (GTEx)	PrediXcan	0.996625	testis	0.999981
2496	ENSG00000186470	BTN3A2	0.734411	0.0223913	0.462698	0.348664	0.497987	3.07139e-34	2.22986e-32	113	135	135	D1	Reproductive. testis (GTEx)	PrediXcan	0.996625	testis	0.999981
2497	ENSG00000137727	ARHGAP20	0.734352	0.108683	0.462734	0.0147769	0.015156	0.098637	0.259209	12	15	15	D1	Reproductive. testis (GTEx)	PrediXcan	0.996625	testis	0.999981
2498	ENSG00000205571	SMN2	0.73406	0.0545075	0.462912	0.141994	0.214281	2.43107e-11	2.47503e-10	26	30	30	D1	Reproductive. testis (GTEx)	PrediXcan	0.996625	testis	0.999981
2499	ENSG00000148950	IMMP1L	-0.733764	-0.0732114	0.463093	0.0457163	0.0560993	0.0013788	0.00516155	28	32	32	D1	Reproductive. testis (GTEx)	PrediXcan	0.996625	testis	0.999981
2500	ENSG00000206527	HACD2	-0.733568	-0.0619647	0.463212	0.0784688	0.016398	0.0861742	0.23061	53	67	67	D1	Reproductive. testis (GTEx)	PrediXcan	0.996625	testis	0.999981
2501	ENSG00000106077	ABHD11	-0.732657	-0.0498928	0.463767	0.065223	0.0323194	0.0170527	0.0536067	49	65	65	D1	Reproductive. testis (GTEx)	PrediXcan	0.996625	testis	0.999981
2502	ENSG00000129484	PARP2	0.732425	0.0500525	0.463909	0.0988745	0.0286626	0.0243695	0.0744746	56	81	81	D1	Reproductive. testis (GTEx)	PrediXcan	0.996625	testis	0.999981
2503	ENSG00000088448	ANKRD10	0.731468	0.110162	0.464493	0.0199214	0.0404083	0.00699468	0.0235543	17	22	22	D1	Reproductive. testis (GTEx)	PrediXcan	0.996625	testis	0.999981
2504	ENSG00000174780	SRP72	-0.731339	-0.143342	0.464572	0.00872347	0.0121917	0.128895	0.326066	18	26	26	D1	Reproductive. testis (GTEx)	PrediXcan	0.996625	testis	0.999981
2505	ENSG00000170955	CAVIN3	0.73133	0.0461644	0.464577	0.0992639	0.126227	3.48095e-07	2.22311e-06	42	50	50	D1	Reproductive. testis (GTEx)	PrediXcan	0.996625	testis	0.999981
2506	ENSG00000099940	SNAP29	-0.731293	-0.0661589	0.4646	0.105047	0.198229	1.3257e-10	1.25427e-09	38	46	46	D1	Reproductive. testis (GTEx)	PrediXcan	0.996625	testis	0.999981
2507	ENSG00000132004	FBXW9	-0.731024	-0.0738913	0.464764	0.0444558	0.0192079	0.0629919	0.175197	46	56	56	D1	Reproductive. testis (GTEx)	PrediXcan	0.996625	testis	0.999981
2508	ENSG00000185338	SOCS1	0.730639	0.321061	0.465	0.00618819	0.0281531	0.0248571	0.0757828	1	4	4	D1	Reproductive. testis (GTEx)	PrediXcan	0.996625	testis	0.999981
2509	ENSG00000119977	TCTN3	0.730431	0.0383649	0.465127	0.0810419	0.0966816	1.64603e-05	8.14412e-05	37	45	45	D1	Reproductive. testis (GTEx)	PrediXcan	0.996625	testis	0.999981
2510	ENSG00000138119	MYOF	0.730418	0.0382034	0.465135	0.113347	0.08267	7.03864e-05	0.000316716	97	118	118	D1	Reproductive. testis (GTEx)	PrediXcan	0.996625	testis	0.999981
2511	ENSG00000159884	CCDC107	0.730163	0.0593964	0.465291	0.066865	0.157527	3.14193e-08	2.26932e-07	18	24	24	D1	Reproductive. testis (GTEx)	PrediXcan	0.996625	testis	0.999981
2512	ENSG00000160190	SLC37A1	-0.730009	-0.0335946	0.465385	0.185996	0.429249	1.04784e-25	3.8136e-24	27	33	33	D1	Reproductive. testis (GTEx)	PrediXcan	0.996625	testis	0.999981
2513	ENSG00000248487	ABHD14A	0.729996	0.0489599	0.465393	0.0841859	0.149917	2.89636e-08	2.09844e-07	48	57	57	D1	Reproductive. testis (GTEx)	PrediXcan	0.996625	testis	0.999981
2514	ENSG00000214425	LRRC37A4P	-0.729574	-0.0896116	0.465651	0.0363799	0.300096	1.40118e-20	3.43842e-19	44	65	65	D1	Reproductive. testis (GTEx)	PrediXcan	0.996625	testis	0.999981
2515	ENSG00000226752	PSMD5-AS1	0.72937	0.0956255	0.465776	0.0158659	0.287742	1.22407e-15	1.89311e-14	12	16	16	D1	Reproductive. testis (GTEx)	PrediXcan	0.996625	testis	0.999981
2516	ENSG00000132170	PPARG	-0.729155	-0.154034	0.465907	0.0207618	0.0135104	0.11589	0.298008	9	11	11	D1	Reproductive. testis (GTEx)	PrediXcan	0.996625	testis	0.999981
2517	ENSG00000131791	PRKAB2	-0.729071	-0.070229	0.465958	0.0420437	0.110435	1.90789e-06	1.08761e-05	15	16	16	D1	Reproductive. testis (GTEx)	PrediXcan	0.996625	testis	0.999981
2518	ENSG00000230124	ACBD6	-0.728959	-0.109151	0.466027	0.0183285	0.0720844	0.000268825	0.00111641	7	9	9	D1	Reproductive. testis (GTEx)	PrediXcan	0.996625	testis	0.999981
2519	ENSG00000054983	GALC	0.728662	0.0241662	0.466208	0.240469	0.324973	2.58083e-18	5.17348e-17	143	165	165	D1	Reproductive. testis (GTEx)	PrediXcan	0.996625	testis	0.999981
2520	ENSG00000072201	LNX1	0.72783	0.103534	0.466717	0.017329	0.0263398	0.0245427	0.0749385	23	33	33	D1	Reproductive. testis (GTEx)	PrediXcan	0.996625	testis	0.999981
2521	ENSG00000133466	C1QTNF6	0.727813	0.0290633	0.466728	0.215158	0.564018	1.11956e-38	1.17069e-36	55	77	77	D1	Reproductive. testis (GTEx)	PrediXcan	0.996625	testis	0.999981
2522	ENSG00000109016	DHRS7B	0.727559	0.0746266	0.466884	0.0449378	0.0307378	0.0188655	0.0587954	55	64	64	D1	Reproductive. testis (GTEx)	PrediXcan	0.996625	testis	0.999981
2523	ENSG00000171121	KCNMB3	0.727356	0.0543695	0.467008	0.0649799	0.153897	3.78531e-08	2.70611e-07	55	64	64	D1	Reproductive. testis (GTEx)	PrediXcan	0.996625	testis	0.999981
2524	ENSG00000267199	AP001029.2	0.727346	0.0328776	0.467014	0.256288	0.399635	1.03433e-22	3.00062e-21	86	98	98	D1	Reproductive. testis (GTEx)	PrediXcan	0.996625	testis	0.999981
2525	ENSG00000180448	ARHGAP45	0.72717	0.0535319	0.467122	0.0892786	0.152198	1.53831e-08	1.15328e-07	19	22	22	D1	Reproductive. testis (GTEx)	PrediXcan	0.996625	testis	0.999981
2526	ENSG00000171729	TMEM51	-0.726955	-0.0588708	0.467254	0.0636191	0.0342906	0.0116577	0.0380674	50	59	59	D1	Reproductive. testis (GTEx)	PrediXcan	0.996625	testis	0.999981
2527	ENSG00000138760	SCARB2	0.72683	0.0320092	0.46733	0.257145	0.147247	5.99222e-08	4.19186e-07	208	241	241	D1	Reproductive. testis (GTEx)	PrediXcan	0.996625	testis	0.999981
2528	ENSG00000164638	SLC29A4	-0.726529	-0.0508889	0.467515	0.0685187	0.0761442	0.000156782	0.000673666	45	56	56	D1	Reproductive. testis (GTEx)	PrediXcan	0.996625	testis	0.999981
2529	ENSG00000166922	SCG5	-0.726184	-0.24404	0.467726	0.00403639	0.0137007	0.119334	0.305317	2	2	2	D1	Reproductive. testis (GTEx)	PrediXcan	0.996625	testis	0.999981
2530	ENSG00000152527	PLEKHH2	-0.725878	-0.0419823	0.467914	0.0986015	0.0717972	0.000153654	0.000661037	46	56	56	D1	Reproductive. testis (GTEx)	PrediXcan	0.996625	testis	0.999981
2531	ENSG00000121691	CAT	0.725741	0.0363235	0.467998	0.118782	0.230776	3.31914e-12	3.72063e-11	24	28	28	D1	Reproductive. testis (GTEx)	PrediXcan	0.996625	testis	0.999981
2532	ENSG00000160223	ICOSLG	0.725231	0.344227	0.46831	0.00240284	0.0221131	0.0476445	0.136746	5	9	9	D1	Reproductive. testis (GTEx)	PrediXcan	0.996625	testis	0.999981
2533	ENSG00000087008	ACOX3	-0.725183	-0.17331	0.46834	0.00644412	0.0137999	0.113629	0.293164	10	13	13	D1	Reproductive. testis (GTEx)	PrediXcan	0.996625	testis	0.999981
2534	ENSG00000141580	WDR45B	-0.724579	-0.0986619	0.46871	0.0198673	0.0758125	0.000190538	0.000809526	9	12	12	D1	Reproductive. testis (GTEx)	PrediXcan	0.996625	testis	0.999981
2535	ENSG00000135074	ADAM19	-0.724563	-0.106799	0.46872	0.0173122	0.0346314	0.0122634	0.0398687	32	38	38	D1	Reproductive. testis (GTEx)	PrediXcan	0.996625	testis	0.999981
2536	ENSG00000084072	PPIE	0.724477	0.028688	0.468773	0.254354	0.683715	5.2265e-54	3.05141e-51	15	21	21	D1	Reproductive. testis (GTEx)	PrediXcan	0.996625	testis	0.999981
2537	ENSG00000171867	PRNP	-0.724452	-0.0907295	0.468788	0.0204458	0.0704378	0.000321592	0.00132222	12	15	15	D1	Reproductive. testis (GTEx)	PrediXcan	0.996625	testis	0.999981
2538	ENSG00000116985	BMP8B	-0.72412	-0.0609262	0.468992	0.0428484	0.138437	2.52543e-07	1.64206e-06	12	14	14	D1	Reproductive. testis (GTEx)	PrediXcan	0.996625	testis	0.999981
2539	ENSG00000135636	DYSF	-0.724084	-0.205043	0.469014	0.00427189	0.0266356	0.0266082	0.0806827	2	3	3	D1	Reproductive. testis (GTEx)	PrediXcan	0.996625	testis	0.999981
2540	ENSG00000150627	WDR17	-0.72405	-0.0528467	0.469035	0.0610544	0.0873125	3.42713e-05	0.000162288	24	30	30	D1	Reproductive. testis (GTEx)	PrediXcan	0.996625	testis	0.999981
2541	ENSG00000267481	AC011477.2	0.723983	0.115636	0.469076	0.0143395	0.0506954	0.00224027	0.00810082	14	14	14	D1	Reproductive. testis (GTEx)	PrediXcan	0.996625	testis	0.999981
2542	ENSG00000137509	PRCP	-0.723843	-0.0465574	0.469162	0.105308	0.258231	9.54156e-14	1.22996e-12	36	41	41	D1	Reproductive. testis (GTEx)	PrediXcan	0.996625	testis	0.999981
2543	ENSG00000113328	CCNG1	-0.723716	-0.129289	0.46924	0.0121672	0.0148384	0.104938	0.273511	4	4	4	D1	Reproductive. testis (GTEx)	PrediXcan	0.996625	testis	0.999981
2544	ENSG00000268912	AC012313.5	-0.723463	-0.0657239	0.469395	0.0388712	0.0137219	0.114476	0.295024	44	59	59	D1	Reproductive. testis (GTEx)	PrediXcan	0.996625	testis	0.999981
2545	ENSG00000160551	TAOK1	-0.723441	-0.107495	0.469409	0.0159165	0.0678501	0.000406801	0.00164315	58	72	72	D1	Reproductive. testis (GTEx)	PrediXcan	0.996625	testis	0.999981
2546	ENSG00000100296	THOC5	0.723383	0.0423023	0.469444	0.100008	0.250656	4.84033e-13	5.84679e-12	16	20	20	D1	Reproductive. testis (GTEx)	PrediXcan	0.996625	testis	0.999981
2547	ENSG00000071282	LMCD1	-0.723114	-0.141743	0.46961	0.0100174	0.0108419	0.15739	0.386022	18	24	24	D1	Reproductive. testis (GTEx)	PrediXcan	0.996625	testis	0.999981
2548	ENSG00000198324	FAM109A	-0.72297	-0.00386393	0.469698	0.0667746	0.0199312	0.0609092	0.169843	54	67	67	D1	Reproductive. testis (GTEx)	PrediXcan	0.996625	testis	0.999981
2549	ENSG00000101152	DNAJC5	-0.722002	-0.136598	0.470293	0.0206047	0.0338352	0.0120112	0.0391074	12	13	13	D1	Reproductive. testis (GTEx)	PrediXcan	0.996625	testis	0.999981
2550	ENSG00000198794	SCAMP5	-0.721971	-0.0248495	0.470313	0.300917	0.361291	1.62791e-20	3.95325e-19	95	105	105	D1	Reproductive. testis (GTEx)	PrediXcan	0.996625	testis	0.999981
2551	ENSG00000070366	SMG6	0.72179	0.0524157	0.470423	0.0895299	0.0438916	0.00446687	0.0155232	52	73	73	D1	Reproductive. testis (GTEx)	PrediXcan	0.996625	testis	0.999981
2552	ENSG00000161847	RAVER1	-0.721687	-0.0937688	0.470487	0.0217484	0.0560472	0.00125155	0.00471926	25	30	30	D1	Reproductive. testis (GTEx)	PrediXcan	0.996625	testis	0.999981
2553	ENSG00000133398	MED10	0.721421	0.0646304	0.47065	0.045448	0.156411	2.42167e-08	1.77564e-07	36	44	44	D1	Reproductive. testis (GTEx)	PrediXcan	0.996625	testis	0.999981
2554	ENSG00000106069	CHN2	-0.721012	-0.0739658	0.470902	0.0356033	0.364029	2.45108e-22	6.91037e-21	13	17	17	D1	Reproductive. testis (GTEx)	PrediXcan	0.996625	testis	0.999981
2555	ENSG00000250091	DNAH10OS	0.720933	0.0752742	0.47095	0.048721	0.107688	7.5759e-06	3.94183e-05	28	34	34	D1	Reproductive. testis (GTEx)	PrediXcan	0.996625	testis	0.999981
2556	ENSG00000196196	HRCT1	-0.720872	-0.0427795	0.470988	0.115757	0.160184	1.34386e-08	1.01565e-07	38	44	44	D1	Reproductive. testis (GTEx)	PrediXcan	0.996625	testis	0.999981
2557	ENSG00000213246	SUPT4H1	-0.720808	-0.132096	0.471027	0.00935292	0.0237099	0.0362906	0.106896	10	13	13	D1	Reproductive. testis (GTEx)	PrediXcan	0.996625	testis	0.999981
2558	ENSG00000111199	TRPV4	0.720482	0.0595567	0.471228	0.078209	0.0348725	0.0127903	0.041304	48	54	54	D1	Reproductive. testis (GTEx)	PrediXcan	0.996625	testis	0.999981
2559	ENSG00000129347	KRI1	-0.720229	-0.0840527	0.471384	0.0483451	0.358709	8.35898e-20	1.88306e-18	21	28	28	D1	Reproductive. testis (GTEx)	PrediXcan	0.996625	testis	0.999981
2560	ENSG00000101577	LPIN2	-0.72008	-0.0501548	0.471476	0.0826066	0.132267	5.16625e-07	3.22448e-06	42	50	50	D1	Reproductive. testis (GTEx)	PrediXcan	0.996625	testis	0.999981
2561	ENSG00000108465	CDK5RAP3	-0.719737	-0.0497976	0.471687	0.0829583	0.301007	3.75127e-16	6.12619e-15	20	25	25	D1	Reproductive. testis (GTEx)	PrediXcan	0.996625	testis	0.999981
2562	ENSG00000110852	CLEC2B	0.719333	0.0821585	0.471936	0.0291131	0.0976594	1.49691e-05	7.46699e-05	19	20	20	D1	Reproductive. testis (GTEx)	PrediXcan	0.996625	testis	0.999981
2563	ENSG00000105971	CAV2	0.719266	0.0234854	0.471977	0.334584	0.566316	2.06127e-38	2.00573e-36	23	24	24	D1	Reproductive. testis (GTEx)	PrediXcan	0.996625	testis	0.999981
2564	ENSG00000272849	AC084018.1	-0.719006	-0.0581442	0.472137	0.0696427	0.143729	1.23966e-07	8.37921e-07	32	44	44	D1	Reproductive. testis (GTEx)	PrediXcan	0.996625	testis	0.999981
2565	ENSG00000183186	C2CD4C	0.718437	0.0836118	0.472488	0.0407909	0.177842	2.26368e-09	1.868e-08	5	6	6	D1	Reproductive. testis (GTEx)	PrediXcan	0.996625	testis	0.999981
2566	ENSG00000173137	ADCK5	0.718347	0.11685	0.472543	0.0142618	0.109504	3.22897e-06	1.77359e-05	6	8	8	D1	Reproductive. testis (GTEx)	PrediXcan	0.996625	testis	0.999981
2567	ENSG00000197927	C2orf27A	0.717908	0.0818635	0.472814	0.0341748	0.145808	1.0817e-07	7.35765e-07	15	21	21	D1	Reproductive. testis (GTEx)	PrediXcan	0.996625	testis	0.999981
2568	ENSG00000119888	EPCAM	0.716966	0.10025	0.473395	0.0182469	0.134575	2.92141e-07	1.88553e-06	3	3	3	D1	Reproductive. testis (GTEx)	PrediXcan	0.996625	testis	0.999981
2569	ENSG00000175866	BAIAP2	-0.7164	-0.058961	0.473745	0.0942684	0.0112207	0.158744	0.388597	81	97	97	D1	Reproductive. testis (GTEx)	PrediXcan	0.996625	testis	0.999981
2570	ENSG00000164305	CASP3	0.715899	0.025537	0.474054	0.305882	0.527216	3.37926e-34	2.44073e-32	20	25	25	D1	Reproductive. testis (GTEx)	PrediXcan	0.996625	testis	0.999981
2571	ENSG00000151914	DST	0.715464	0.0486968	0.474323	0.0779964	0.192178	3.99554e-10	3.60499e-09	56	67	67	D1	Reproductive. testis (GTEx)	PrediXcan	0.996625	testis	0.999981
2572	ENSG00000139637	C12orf10	0.715385	0.0580092	0.474371	0.0768778	0.204977	8.74117e-12	9.36401e-11	37	48	48	D1	Reproductive. testis (GTEx)	PrediXcan	0.996625	testis	0.999981
2573	ENSG00000162415	ZSWIM5	-0.715293	-0.0610463	0.474428	0.0485967	0.0485302	0.00265136	0.00949178	19	27	27	D1	Reproductive. testis (GTEx)	PrediXcan	0.996625	testis	0.999981
2574	ENSG00000260751	AC008870.2	0.714799	0.209318	0.474733	0.00491475	0.0185517	0.0704069	0.193667	10	12	12	D1	Reproductive. testis (GTEx)	PrediXcan	0.996625	testis	0.999981
2575	ENSG00000139668	WDFY2	0.714746	0.0272536	0.474766	0.0994385	0.0771305	0.000162202	0.000695678	51	60	60	D1	Reproductive. testis (GTEx)	PrediXcan	0.996625	testis	0.999981
2576	ENSG00000189266	PNRC2	0.714655	0.0287283	0.474822	0.229975	0.551389	5.22047e-37	4.57183e-35	12	14	14	D1	Reproductive. testis (GTEx)	PrediXcan	0.996625	testis	0.999981
2577	ENSG00000091164	TXNL1	0.714303	0.0503747	0.47504	0.0516314	0.0145819	0.105445	0.274678	114	148	148	D1	Reproductive. testis (GTEx)	PrediXcan	0.996625	testis	0.999981
2578	ENSG00000101333	PLCB4	0.714092	0.0588036	0.47517	0.0864473	0.107458	6.87109e-06	3.59298e-05	50	58	58	D1	Reproductive. testis (GTEx)	PrediXcan	0.996625	testis	0.999981
2579	ENSG00000120254	MTHFD1L	-0.714056	-0.0190068	0.475193	0.184358	0.0751379	0.000159196	0.000683203	94	116	116	D1	Reproductive. testis (GTEx)	PrediXcan	0.996625	testis	0.999981
2580	ENSG00000163960	UBXN7	-0.71398	-0.0658378	0.475239	0.0471888	0.0238883	0.0383258	0.112559	38	45	45	D1	Reproductive. testis (GTEx)	PrediXcan	0.996625	testis	0.999981
2581	ENSG00000150433	TMEM218	-0.71375	-0.0628115	0.475382	0.065058	0.124698	8.2687e-07	5.0048e-06	91	114	114	D1	Reproductive. testis (GTEx)	PrediXcan	0.996625	testis	0.999981
2582	ENSG00000154122	ANKH	0.71351	0.0581594	0.47553	0.0701055	0.033875	0.0127435	0.0411717	66	79	79	D1	Reproductive. testis (GTEx)	PrediXcan	0.996625	testis	0.999981
2583	ENSG00000033170	FUT8	-0.713509	-0.0517121	0.475531	0.0668057	0.0183061	0.0675212	0.186332	70	75	75	D1	Reproductive. testis (GTEx)	PrediXcan	0.996625	testis	0.999981
2584	ENSG00000081320	STK17B	0.7131	0.0859289	0.475784	0.0250021	0.0434655	0.00353439	0.012484	14	16	16	D1	Reproductive. testis (GTEx)	PrediXcan	0.996625	testis	0.999981
2585	ENSG00000107242	PIP5K1B	-0.712936	-0.0490099	0.475886	0.0637171	0.0783802	0.000121589	0.000532075	21	24	24	D1	Reproductive. testis (GTEx)	PrediXcan	0.996625	testis	0.999981
2586	ENSG00000131389	SLC6A6	-0.712257	-0.0483324	0.476306	0.0107485	0.0591381	0.000821142	0.00317929	10	11	11	D1	Reproductive. testis (GTEx)	PrediXcan	0.996625	testis	0.999981
2587	ENSG00000160999	SH2B2	-0.712129	-0.105354	0.476385	0.0137513	0.0276085	0.0276634	0.0835929	15	16	16	D1	Reproductive. testis (GTEx)	PrediXcan	0.996625	testis	0.999981
2588	ENSG00000175040	CHST2	-0.711861	-0.0491672	0.476551	0.0963063	0.108263	6.17787e-06	3.25063e-05	65	77	77	D1	Reproductive. testis (GTEx)	PrediXcan	0.996625	testis	0.999981
2589	ENSG00000109472	CPE	0.71132	0.0258896	0.476886	0.241194	0.43612	2.49583e-26	9.79596e-25	153	187	187	D1	Reproductive. testis (GTEx)	PrediXcan	0.996625	testis	0.999981
2590	ENSG00000186340	THBS2	-0.711165	-0.0727079	0.476982	0.0376518	0.142157	1.44178e-07	9.6893e-07	30	36	36	D1	Reproductive. testis (GTEx)	PrediXcan	0.996625	testis	0.999981
2591	ENSG00000240230	COX19	0.710664	0.0403409	0.477293	0.0476356	0.1144	3.50918e-06	1.91773e-05	23	32	32	D1	Reproductive. testis (GTEx)	PrediXcan	0.996625	testis	0.999981
2592	ENSG00000130921	C12orf65	0.710369	0.0790216	0.477475	0.0148493	0.0745592	0.000232695	0.000975038	11	13	13	D1	Reproductive. testis (GTEx)	PrediXcan	0.996625	testis	0.999981
2593	ENSG00000072163	LIMS2	-0.710329	-0.209133	0.4775	0.00366893	0.0103546	0.175671	0.421913	1	1	1	D1	Reproductive. testis (GTEx)	PrediXcan	0.996625	testis	0.999981
2594	ENSG00000188295	ZNF669	0.710096	0.103619	0.477644	0.0208695	0.353223	1.05544e-19	2.34001e-18	15	19	19	D1	Reproductive. testis (GTEx)	PrediXcan	0.996625	testis	0.999981
2595	ENSG00000148690	FRA10AC1	0.709998	0.0596008	0.477705	0.0809849	0.0171334	0.0809931	0.218624	53	63	63	D1	Reproductive. testis (GTEx)	PrediXcan	0.996625	testis	0.999981
2596	ENSG00000147804	SLC39A4	0.709584	0.0927291	0.477962	0.0224174	0.0426371	0.00566797	0.0193517	8	9	9	D1	Reproductive. testis (GTEx)	PrediXcan	0.996625	testis	0.999981
2597	ENSG00000137496	IL18BP	0.709444	0.061409	0.478049	0.0987498	0.195097	6.71772e-11	6.54126e-10	16	19	19	D1	Reproductive. testis (GTEx)	PrediXcan	0.996625	testis	0.999981
2598	ENSG00000103264	FBXO31	-0.708754	-0.0314774	0.478477	0.171382	0.173573	1.28948e-09	1.10374e-08	81	103	103	D1	Reproductive. testis (GTEx)	PrediXcan	0.996625	testis	0.999981
2599	ENSG00000111846	GCNT2	0.708165	0.0461273	0.478843	0.0807602	0.277695	1.70894e-15	2.61701e-14	21	30	30	D1	Reproductive. testis (GTEx)	PrediXcan	0.996625	testis	0.999981
2600	ENSG00000204536	CCHCR1	0.708001	0.0336862	0.478945	0.254037	0.535843	5.14847e-35	4.0078e-33	57	72	72	D1	Reproductive. testis (GTEx)	PrediXcan	0.996625	testis	0.999981
2601	ENSG00000204315	FKBPL	-0.707745	-0.425018	0.479104	0.00176423	0.0182233	0.0694022	0.190979	2	3	3	D1	Reproductive. testis (GTEx)	PrediXcan	0.996625	testis	0.999981
2602	ENSG00000273151	AC073957.3	0.707416	0.0798122	0.479308	0.0487184	0.0686699	0.000297949	0.00123225	42	55	55	D1	Reproductive. testis (GTEx)	PrediXcan	0.996625	testis	0.999981
2603	ENSG00000183688	RFLNB	-0.707406	-0.032005	0.479314	0.237837	0.3609	4.63198e-20	1.07813e-18	57	67	67	D1	Reproductive. testis (GTEx)	PrediXcan	0.996625	testis	0.999981
2604	ENSG00000166938	DIS3L	0.706945	0.0117097	0.4796	0.0834052	0.109215	4.81781e-06	2.58648e-05	107	138	138	D1	Reproductive. testis (GTEx)	PrediXcan	0.996625	testis	0.999981
2605	ENSG00000181513	ACBD4	0.706872	0.0700902	0.479646	0.0350726	0.0437066	0.00475716	0.0164667	32	41	41	D1	Reproductive. testis (GTEx)	PrediXcan	0.996625	testis	0.999981
2606	ENSG00000018510	AGPS	-0.706733	-0.0926374	0.479732	0.0198846	0.138746	1.52182e-07	1.0193e-06	33	38	38	D1	Reproductive. testis (GTEx)	PrediXcan	0.996625	testis	0.999981
2607	ENSG00000144504	ANKMY1	-0.706055	-0.0517299	0.480154	0.0778442	0.17546	1.86364e-09	1.56555e-08	11	11	11	D1	Reproductive. testis (GTEx)	PrediXcan	0.996625	testis	0.999981
2608	ENSG00000160959	LRRC14	-0.706013	-0.178872	0.48018	0.006957	0.0103932	0.177404	0.425196	2	3	3	D1	Reproductive. testis (GTEx)	PrediXcan	0.996625	testis	0.999981
2609	ENSG00000168490	PHYHIP	-0.704769	-0.813294	0.480954	0.000330007	0.0213095	0.048135	0.137956	2	4	4	D1	Reproductive. testis (GTEx)	PrediXcan	0.996625	testis	0.999981
2610	ENSG00000187260	WDR86	0.704766	0.0412623	0.480956	0.118068	0.151266	5.71608e-08	4.0087e-07	24	27	27	D1	Reproductive. testis (GTEx)	PrediXcan	0.996625	testis	0.999981
2611	ENSG00000036448	MYOM2	0.704461	0.060901	0.481146	0.0866825	0.32947	2.23949e-18	4.50858e-17	20	34	34	D1	Reproductive. testis (GTEx)	PrediXcan	0.996625	testis	0.999981
2612	ENSG00000184178	SCFD2	0.704026	0.28741	0.481416	0.00196435	0.0343182	0.0123642	0.0401221	6	7	7	D1	Reproductive. testis (GTEx)	PrediXcan	0.996625	testis	0.999981
2613	ENSG00000154736	ADAMTS5	-0.703782	-0.0386636	0.481568	0.134286	0.198432	5.11105e-11	5.03275e-10	32	39	39	D1	Reproductive. testis (GTEx)	PrediXcan	0.996625	testis	0.999981
2614	ENSG00000139433	GLTP	0.703224	0.0410841	0.481916	0.105068	0.123186	1.14198e-06	6.75164e-06	52	62	62	D1	Reproductive. testis (GTEx)	PrediXcan	0.996625	testis	0.999981
2615	ENSG00000112981	NME5	0.702989	0.0954076	0.482063	0.0253395	0.010094	0.1816	0.433268	20	23	23	D1	Reproductive. testis (GTEx)	PrediXcan	0.996625	testis	0.999981
2616	ENSG00000242294	STAG3L5P	0.70255	0.0318693	0.482336	0.194939	0.397932	7.37734e-23	2.15806e-21	50	61	61	D1	Reproductive. testis (GTEx)	PrediXcan	0.996625	testis	0.999981
2617	ENSG00000100055	CYTH4	0.702357	0.112844	0.482456	0.0284301	0.0512192	0.00184304	0.00677102	27	41	41	D1	Reproductive. testis (GTEx)	PrediXcan	0.996625	testis	0.999981
2618	ENSG00000197442	MAP3K5	0.702272	0.0796453	0.48251	0.0250879	0.0907071	3.03134e-05	0.000144522	21	27	27	D1	Reproductive. testis (GTEx)	PrediXcan	0.996625	testis	0.999981
2619	ENSG00000176945	MUC20	0.702251	0.033761	0.482523	0.217863	0.485909	1.94992e-30	1.00449e-28	40	55	55	D1	Reproductive. testis (GTEx)	PrediXcan	0.996625	testis	0.999981
2620	ENSG00000108846	ABCC3	-0.701899	-0.0362463	0.482742	0.194911	0.31912	2.38363e-17	4.37737e-16	77	91	91	D1	Reproductive. testis (GTEx)	PrediXcan	0.996625	testis	0.999981
2621	ENSG00000248275	TRIM52-AS1	0.701671	0.0268827	0.482884	0.302588	0.490917	3.85629e-32	2.29933e-30	21	23	23	D1	Reproductive. testis (GTEx)	PrediXcan	0.996625	testis	0.999981
2622	ENSG00000223756	TSSC2	-0.701669	-0.0688665	0.482885	0.0624867	0.112745	3.70091e-06	2.01387e-05	46	71	71	D1	Reproductive. testis (GTEx)	PrediXcan	0.996625	testis	0.999981
2623	ENSG00000100129	EIF3L	-0.701456	-0.0824269	0.483019	0.0305617	0.196281	4.23256e-10	3.81093e-09	13	20	20	D1	Reproductive. testis (GTEx)	PrediXcan	0.996625	testis	0.999981
2624	ENSG00000187535	IFT140	-0.701346	-0.0534895	0.483087	0.049078	0.0508106	0.00236298	0.00850502	20	28	28	D1	Reproductive. testis (GTEx)	PrediXcan	0.996625	testis	0.999981
2625	ENSG00000198576	ARC	0.699894	0.116978	0.483993	0.015288	0.0250396	0.0351529	0.103936	12	17	17	D1	Reproductive. testis (GTEx)	PrediXcan	0.996625	testis	0.999981
2626	ENSG00000135778	NTPCR	-0.699389	-0.0393911	0.484309	0.113028	0.390458	3.18941e-22	8.84952e-21	17	19	19	D1	Reproductive. testis (GTEx)	PrediXcan	0.996625	testis	0.999981
2627	ENSG00000143179	UCK2	0.699234	0.0260839	0.484406	0.229304	0.311547	8.45935e-19	1.77178e-17	31	32	32	D1	Reproductive. testis (GTEx)	PrediXcan	0.996625	testis	0.999981
2628	ENSG00000125454	SLC25A19	-0.699112	-0.122671	0.484482	0.0119976	0.0141288	0.1155	0.297224	9	12	12	D1	Reproductive. testis (GTEx)	PrediXcan	0.996625	testis	0.999981
2629	ENSG00000138594	TMOD3	0.699101	0.117435	0.484489	0.0165664	0.0218518	0.0486256	0.139277	8	10	10	D1	Reproductive. testis (GTEx)	PrediXcan	0.996625	testis	0.999981
2630	ENSG00000179909	ZNF154	0.698877	0.121475	0.484629	0.0147033	0.0215321	0.0513088	0.146275	17	24	24	D1	Reproductive. testis (GTEx)	PrediXcan	0.996625	testis	0.999981
2631	ENSG00000178397	FAM220A	-0.698584	-1.21666	0.484812	0.000129874	0.0441552	0.00445665	0.0154916	3	6	6	D1	Reproductive. testis (GTEx)	PrediXcan	0.996625	testis	0.999981
2632	ENSG00000185811	IKZF1	0.698566	0.0870993	0.484823	0.0185745	0.0946081	2.65736e-05	0.000127233	6	9	9	D1	Reproductive. testis (GTEx)	PrediXcan	0.996625	testis	0.999981
2633	ENSG00000099992	TBC1D10A	-0.69843	-0.0730981	0.484909	0.0313678	0.0817351	6.92246e-05	0.000311889	118	139	139	D1	Reproductive. testis (GTEx)	PrediXcan	0.996625	testis	0.999981
2634	ENSG00000100605	ITPK1	0.698248	0.0724113	0.485022	0.0550769	0.0266955	0.0252431	0.076776	43	49	49	D1	Reproductive. testis (GTEx)	PrediXcan	0.996625	testis	0.999981
2635	ENSG00000165832	TRUB1	0.697906	0.0816632	0.485236	0.0484345	0.0103839	0.179321	0.428852	38	41	41	D1	Reproductive. testis (GTEx)	PrediXcan	0.996625	testis	0.999981
2636	ENSG00000188931	CFAP126	0.697707	0.128506	0.48536	0.0192608	0.0149033	0.10033	0.262968	18	23	23	D1	Reproductive. testis (GTEx)	PrediXcan	0.996625	testis	0.999981
2637	ENSG00000129055	ANAPC13	0.697204	0.0999889	0.485675	0.0169132	0.041729	0.00577399	0.019685	19	28	28	D1	Reproductive. testis (GTEx)	PrediXcan	0.996625	testis	0.999981
2638	ENSG00000175548	ALG10B	-0.696777	-0.567555	0.485943	0.000678712	0.0105855	0.161719	0.394574	13	16	16	D1	Reproductive. testis (GTEx)	PrediXcan	0.996625	testis	0.999981
2639	ENSG00000111321	LTBR	0.696745	0.0270686	0.485962	0.291449	0.503306	3.59912e-32	2.15517e-30	33	44	44	D1	Reproductive. testis (GTEx)	PrediXcan	0.996625	testis	0.999981
2640	ENSG00000196141	SPATS2L	0.696709	0.108483	0.485985	0.0135097	0.035227	0.0126004	0.0407752	26	34	34	D1	Reproductive. testis (GTEx)	PrediXcan	0.996625	testis	0.999981
2641	ENSG00000188529	SRSF10	0.696131	0.0236092	0.486347	0.216173	0.115306	1.86326e-06	1.06607e-05	67	80	80	D1	Reproductive. testis (GTEx)	PrediXcan	0.996625	testis	0.999981
2642	ENSG00000164587	RPS14	-0.695615	-0.114898	0.48667	0.0182803	0.0162343	0.0881762	0.235248	15	23	23	D1	Reproductive. testis (GTEx)	PrediXcan	0.996625	testis	0.999981
2643	ENSG00000085788	DDHD2	0.695185	0.131531	0.486939	0.0160662	0.0396466	0.0073446	0.0246497	12	15	15	D1	Reproductive. testis (GTEx)	PrediXcan	0.996625	testis	0.999981
2644	ENSG00000110925	CSRNP2	-0.695182	-0.0364667	0.486941	0.135239	0.152231	5.16744e-08	3.65319e-07	71	86	86	D1	Reproductive. testis (GTEx)	PrediXcan	0.996625	testis	0.999981
2645	ENSG00000100429	HDAC10	-0.69507	-0.0913268	0.487011	0.0221109	0.121284	8.49069e-07	5.12808e-06	12	17	17	D1	Reproductive. testis (GTEx)	PrediXcan	0.996625	testis	0.999981
2646	ENSG00000164975	SNAPC3	0.69504	0.202111	0.48703	0.00397044	0.0423826	0.00539101	0.0184827	6	13	13	D1	Reproductive. testis (GTEx)	PrediXcan	0.996625	testis	0.999981
2647	ENSG00000128944	KNSTRN	-0.695023	-0.0842339	0.487041	0.0226529	0.0561501	0.00139642	0.00522336	17	19	19	D1	Reproductive. testis (GTEx)	PrediXcan	0.996625	testis	0.999981
2648	ENSG00000110906	KCTD10	-0.695016	-0.0542514	0.487045	0.0473968	0.0480445	0.00313591	0.0111241	20	23	23	D1	Reproductive. testis (GTEx)	PrediXcan	0.996625	testis	0.999981
2649	ENSG00000127837	AAMP	0.694972	0.0370826	0.487073	0.0907795	0.0567755	0.00126365	0.00476101	38	51	51	D1	Reproductive. testis (GTEx)	PrediXcan	0.996625	testis	0.999981
2650	ENSG00000138161	CUZD1	-0.694802	-0.0897109	0.487179	0.0245627	0.0661587	0.000510039	0.00203725	16	18	18	D1	Reproductive. testis (GTEx)	PrediXcan	0.996625	testis	0.999981
2651	ENSG00000206530	CFAP44	0.694623	0.0655591	0.487292	0.0603735	0.265305	3.24157e-14	4.39274e-13	74	86	86	D1	Reproductive. testis (GTEx)	PrediXcan	0.996625	testis	0.999981
2652	ENSG00000197713	RPE	0.69461	0.502375	0.4873	0.000802233	0.0154768	0.0971048	0.255854	1	2	2	D1	Reproductive. testis (GTEx)	PrediXcan	0.996625	testis	0.999981
2653	ENSG00000166927	MS4A7	0.694192	0.0697518	0.487562	0.0302736	0.0657745	0.000452316	0.00181704	23	30	30	D1	Reproductive. testis (GTEx)	PrediXcan	0.996625	testis	0.999981
2654	ENSG00000185684	EP400NL	-0.694164	-0.0354617	0.48758	0.164608	0.306987	9.35769e-17	1.63085e-15	51	60	60	D1	Reproductive. testis (GTEx)	PrediXcan	0.996625	testis	0.999981
2655	ENSG00000158805	ZNF276	0.693867	0.045228	0.487766	0.06725	0.0320312	0.0118759	0.0386988	34	40	40	D1	Reproductive. testis (GTEx)	PrediXcan	0.996625	testis	0.999981
2656	ENSG00000080573	COL5A3	-0.69383	-0.0508369	0.487789	0.0378092	0.10797	4.99658e-06	2.67426e-05	23	26	26	D1	Reproductive. testis (GTEx)	PrediXcan	0.996625	testis	0.999981
2657	ENSG00000100300	TSPO	-0.693732	-0.0326215	0.48785	0.0855543	0.239624	5.92099e-13	7.10316e-12	26	31	31	D1	Reproductive. testis (GTEx)	PrediXcan	0.996625	testis	0.999981
2658	ENSG00000124253	PCK1	-0.693703	-0.0594525	0.487868	0.0574151	0.0725376	0.00025976	0.00108197	43	59	59	D1	Reproductive. testis (GTEx)	PrediXcan	0.996625	testis	0.999981
2659	ENSG00000181019	NQO1	-0.693351	-0.0576249	0.488089	0.100683	0.142359	1.53627e-07	1.02799e-06	31	36	36	D1	Reproductive. testis (GTEx)	PrediXcan	0.996625	testis	0.999981
2660	ENSG00000156990	RPUSD3	0.693344	0.0456377	0.488094	0.0685031	0.135409	2.3781e-07	1.54914e-06	36	48	48	D1	Reproductive. testis (GTEx)	PrediXcan	0.996625	testis	0.999981
2661	ENSG00000114744	COMMD2	-0.693086	-0.11295	0.488256	0.013196	0.0729897	0.00015748	0.000676251	8	11	11	D1	Reproductive. testis (GTEx)	PrediXcan	0.996625	testis	0.999981
2662	ENSG00000204287	HLA-DRA	0.692631	0.0866092	0.488541	0.065225	0.0151369	0.101159	0.264696	96	123	123	D1	Reproductive. testis (GTEx)	PrediXcan	0.996625	testis	0.999981
2663	ENSG00000077063	CTTNBP2	-0.692575	-0.211107	0.488576	0.00525621	0.0133585	0.119925	0.306696	6	6	6	D1	Reproductive. testis (GTEx)	PrediXcan	0.996625	testis	0.999981
2664	ENSG00000143498	TAF1A	0.69247	0.0464566	0.488642	0.0905728	0.334294	2.18952e-18	4.41432e-17	19	24	24	D1	Reproductive. testis (GTEx)	PrediXcan	0.996625	testis	0.999981
2665	ENSG00000181322	NME9	-0.691832	-0.0687268	0.489043	0.0353073	0.0118763	0.140525	0.351113	26	30	30	D1	Reproductive. testis (GTEx)	PrediXcan	0.996625	testis	0.999981
2666	ENSG00000124613	ZNF391	0.691625	0.0734068	0.489173	0.0382751	0.0864435	4.361e-05	0.000202406	81	105	105	D1	Reproductive. testis (GTEx)	PrediXcan	0.996625	testis	0.999981
2667	ENSG00000121716	PILRB	0.691492	0.0286448	0.489256	0.243787	0.459737	8.63765e-29	4.03436e-27	34	42	42	D1	Reproductive. testis (GTEx)	PrediXcan	0.996625	testis	0.999981
2668	ENSG00000143811	PYCR2	0.69146	0.0498496	0.489276	0.0695548	0.0978911	1.02388e-05	5.19238e-05	21	23	23	D1	Reproductive. testis (GTEx)	PrediXcan	0.996625	testis	0.999981
2669	ENSG00000144362	PHOSPHO2	-0.691346	-0.0425915	0.489348	0.100198	0.266423	9.3357e-15	1.34858e-13	26	36	36	D1	Reproductive. testis (GTEx)	PrediXcan	0.996625	testis	0.999981
2670	ENSG00000180875	GREM2	0.69098	0.0845496	0.489578	0.029223	0.0311489	0.0179984	0.0562807	13	17	17	D1	Reproductive. testis (GTEx)	PrediXcan	0.996625	testis	0.999981
2671	ENSG00000187474	FPR3	0.690591	0.0204138	0.489823	0.403561	0.665799	7.71789e-52	3.37947e-49	11	11	11	D1	Reproductive. testis (GTEx)	PrediXcan	0.996625	testis	0.999981
2672	ENSG00000131473	ACLY	0.690198	0.0973725	0.49007	0.0255799	0.0439045	0.00489482	0.0169057	23	28	28	D1	Reproductive. testis (GTEx)	PrediXcan	0.996625	testis	0.999981
2673	ENSG00000198853	RUSC2	-0.689661	-0.0866186	0.490408	0.0202498	0.0396981	0.00614714	0.0208961	4	4	4	D1	Reproductive. testis (GTEx)	PrediXcan	0.996625	testis	0.999981
2674	ENSG00000174446	SNAPC5	0.689274	0.0287128	0.490651	0.165147	0.167859	8.86699e-09	6.80791e-08	130	151	151	D1	Reproductive. testis (GTEx)	PrediXcan	0.996625	testis	0.999981
2675	ENSG00000111361	EIF2B1	-0.689089	-0.0386379	0.490767	0.110169	0.363775	1.54794e-20	3.77212e-19	32	39	39	D1	Reproductive. testis (GTEx)	PrediXcan	0.996625	testis	0.999981
2676	ENSG00000197451	HNRNPAB	-0.688948	-0.0475301	0.490856	0.0875775	0.0407605	0.00627674	0.0213005	47	49	49	D1	Reproductive. testis (GTEx)	PrediXcan	0.996625	testis	0.999981
2677	ENSG00000102977	ACD	0.688918	0.0434744	0.490875	0.113009	0.138103	9.92964e-08	6.77052e-07	44	49	49	D1	Reproductive. testis (GTEx)	PrediXcan	0.996625	testis	0.999981
2678	ENSG00000175414	ARL10	-0.688904	-0.243711	0.490884	0.00372431	0.0359125	0.0102726	0.0337965	7	11	11	D1	Reproductive. testis (GTEx)	PrediXcan	0.996625	testis	0.999981
2679	ENSG00000163512	AZI2	-0.688749	-0.144801	0.490981	0.00837736	0.0425492	0.00565288	0.0193096	3	3	3	D1	Reproductive. testis (GTEx)	PrediXcan	0.996625	testis	0.999981
2680	ENSG00000135829	DHX9	0.688639	0.0813881	0.491051	0.0324065	0.0860929	6.19979e-05	0.000281502	13	14	14	D1	Reproductive. testis (GTEx)	PrediXcan	0.996625	testis	0.999981
2681	ENSG00000175471	MCTP1	-0.688512	-0.127358	0.49113	0.0103011	0.0152375	0.0779307	0.211498	49	57	57	D1	Reproductive. testis (GTEx)	PrediXcan	0.996625	testis	0.999981
2682	ENSG00000149557	FEZ1	-0.68849	-0.0376846	0.491144	0.147468	0.141462	1.36843e-07	9.22295e-07	67	79	79	D1	Reproductive. testis (GTEx)	PrediXcan	0.996625	testis	0.999981
2683	ENSG00000148719	DNAJB12	-0.688104	-0.0484735	0.491387	0.0747419	0.0583077	0.000773617	0.00300858	63	76	76	D1	Reproductive. testis (GTEx)	PrediXcan	0.996625	testis	0.999981
2684	ENSG00000102531	FNDC3A	-0.688005	-0.0451976	0.49145	0.0863559	0.0594116	0.000645176	0.00253938	40	47	47	D1	Reproductive. testis (GTEx)	PrediXcan	0.996625	testis	0.999981
2685	ENSG00000247228	AC009060.1	0.687677	0.0768287	0.491656	0.0336736	0.0109919	0.162092	0.395204	43	52	52	D1	Reproductive. testis (GTEx)	PrediXcan	0.996625	testis	0.999981
2686	ENSG00000085514	PILRA	0.687599	0.0234003	0.491705	0.35229	0.62524	2.49532e-46	6.4749e-44	39	44	44	D1	Reproductive. testis (GTEx)	PrediXcan	0.996625	testis	0.999981
2687	ENSG00000146247	PHIP	-0.686893	-0.0570123	0.49215	0.0489567	0.0469023	0.00357131	0.0126048	44	54	54	D1	Reproductive. testis (GTEx)	PrediXcan	0.996625	testis	0.999981
2688	ENSG00000163584	RPL22L1	-0.686733	-0.0857296	0.492251	0.0220029	0.0679082	0.000315524	0.00129918	16	20	20	D1	Reproductive. testis (GTEx)	PrediXcan	0.996625	testis	0.999981
2689	ENSG00000171132	PRKCE	-0.686219	-0.0454602	0.492575	0.0328588	0.0307079	0.0194822	0.0606361	27	35	35	D1	Reproductive. testis (GTEx)	PrediXcan	0.996625	testis	0.999981
2690	ENSG00000177663	IL17RA	-0.685818	-0.0433002	0.492828	0.0891442	0.19041	5.24774e-10	4.65978e-09	15	24	24	D1	Reproductive. testis (GTEx)	PrediXcan	0.996625	testis	0.999981
2691	ENSG00000123415	SMUG1	0.685554	0.0237253	0.492994	0.292088	0.445956	1.59407e-27	6.8306e-26	23	24	24	D1	Reproductive. testis (GTEx)	PrediXcan	0.996625	testis	0.999981
2692	ENSG00000058799	YIPF1	0.684701	0.120942	0.493533	0.017702	0.0311333	0.0158753	0.0502926	39	51	51	D1	Reproductive. testis (GTEx)	PrediXcan	0.996625	testis	0.999981
2693	ENSG00000155324	GRAMD2B	0.684643	0.0779558	0.49357	0.0256284	0.0890863	4.52238e-05	0.000209618	11	14	14	D1	Reproductive. testis (GTEx)	PrediXcan	0.996625	testis	0.999981
2694	ENSG00000143924	EML4	-0.684289	-0.144358	0.493793	0.00753715	0.0473983	0.00311669	0.0110616	12	16	16	D1	Reproductive. testis (GTEx)	PrediXcan	0.996625	testis	0.999981
2695	ENSG00000112304	ACOT13	0.683433	0.0925057	0.494333	0.0176552	0.163593	1.39052e-08	1.0464e-07	14	23	23	D1	Reproductive. testis (GTEx)	PrediXcan	0.996625	testis	0.999981
2696	ENSG00000180398	MCFD2	-0.683312	-0.0624643	0.49441	0.0384372	0.0506301	0.00221152	0.00801134	28	29	29	D1	Reproductive. testis (GTEx)	PrediXcan	0.996625	testis	0.999981
2697	ENSG00000076053	RBM7	-0.683306	-0.143814	0.494414	0.0110635	0.0423284	0.00474228	0.0164193	12	15	15	D1	Reproductive. testis (GTEx)	PrediXcan	0.996625	testis	0.999981
2698	ENSG00000240344	PPIL3	0.683138	0.0212959	0.49452	0.402611	0.622077	1.01077e-47	3.14732e-45	97	119	119	D1	Reproductive. testis (GTEx)	PrediXcan	0.996625	testis	0.999981
2699	ENSG00000109501	WFS1	-0.683074	-0.0566719	0.49456	0.111966	0.159334	8.23146e-09	6.34429e-08	88	102	102	D1	Reproductive. testis (GTEx)	PrediXcan	0.996625	testis	0.999981
2700	ENSG00000197548	ATG7	-0.683014	-0.0562076	0.494598	0.0523922	0.113725	2.81003e-06	1.55752e-05	26	34	34	D1	Reproductive. testis (GTEx)	PrediXcan	0.996625	testis	0.999981
2701	ENSG00000067248	DHX29	0.682916	0.069124	0.49466	0.182443	0.365345	2.50205e-20	5.95226e-19	28	34	34	D1	Reproductive. testis (GTEx)	PrediXcan	0.996625	testis	0.999981
2702	ENSG00000186908	ZDHHC17	-0.682797	-0.062835	0.494735	0.0838531	0.175306	2.32597e-09	1.91265e-08	69	82	82	D1	Reproductive. testis (GTEx)	PrediXcan	0.996625	testis	0.999981
2703	ENSG00000137824	RMDN3	0.682764	0.118473	0.494756	0.012478	0.0950136	2.58367e-05	0.000123938	8	10	10	D1	Reproductive. testis (GTEx)	PrediXcan	0.996625	testis	0.999981
2704	ENSG00000139132	FGD4	0.682183	0.115994	0.495123	0.0102384	0.0118725	0.149242	0.3694	21	27	27	D1	Reproductive. testis (GTEx)	PrediXcan	0.996625	testis	0.999981
2705	ENSG00000218739	CEBPZOS	-0.682181	-0.0499136	0.495124	0.0688443	0.0341035	0.0123388	0.0400674	27	35	35	D1	Reproductive. testis (GTEx)	PrediXcan	0.996625	testis	0.999981
2706	ENSG00000136197	C7orf25	0.681969	0.0717231	0.495258	0.0522314	0.677932	1.33693e-53	6.45965e-51	90	110	110	D1	Reproductive. testis (GTEx)	PrediXcan	0.996625	testis	0.999981
2707	ENSG00000231663	AL355472.1	0.681957	0.035662	0.495266	0.142873	0.328909	4.4021e-18	8.63897e-17	20	22	22	D1	Reproductive. testis (GTEx)	PrediXcan	0.996625	testis	0.999981
2708	ENSG00000168827	GFM1	-0.681823	-0.0544389	0.495351	0.0589126	0.12699	3.97652e-07	2.5178e-06	121	141	141	D1	Reproductive. testis (GTEx)	PrediXcan	0.996625	testis	0.999981
2709	ENSG00000033122	LRRC7	-0.681238	-0.101486	0.495721	0.0135604	0.0312228	0.0175362	0.0549461	60	70	70	D1	Reproductive. testis (GTEx)	PrediXcan	0.996625	testis	0.999981
2710	ENSG00000006453	BAIAP2L1	0.680466	0.0546619	0.49621	0.0536683	0.358326	7.58244e-21	1.90403e-19	17	24	24	D1	Reproductive. testis (GTEx)	PrediXcan	0.996625	testis	0.999981
2711	ENSG00000213626	LBH	-0.679632	-0.185528	0.496738	0.00507047	0.0120043	0.145272	0.360914	2	3	3	D1	Reproductive. testis (GTEx)	PrediXcan	0.996625	testis	0.999981
2712	ENSG00000176209	SMIM19	-0.679425	-0.0716448	0.496868	0.030653	0.126432	5.98873e-07	3.68853e-06	28	38	38	D1	Reproductive. testis (GTEx)	PrediXcan	0.996625	testis	0.999981
2713	ENSG00000110315	RNF141	0.679416	0.0881218	0.496874	0.0414023	0.0282247	0.0207116	0.0641634	13	15	15	D1	Reproductive. testis (GTEx)	PrediXcan	0.996625	testis	0.999981
2714	ENSG00000119787	ATL2	0.678629	0.04097	0.497373	0.0482632	0.175855	3.33791e-09	2.68644e-08	21	31	31	D1	Reproductive. testis (GTEx)	PrediXcan	0.996625	testis	0.999981
2715	ENSG00000233527	ZNF529-AS1	0.67762	0.0200602	0.498013	0.247279	0.266494	4.76642e-14	6.34859e-13	114	141	141	D1	Reproductive. testis (GTEx)	PrediXcan	0.996625	testis	0.999981
2716	ENSG00000146282	RARS2	0.677561	0.0364349	0.49805	0.0596977	0.0510747	0.00243226	0.00874091	76	93	93	D1	Reproductive. testis (GTEx)	PrediXcan	0.996625	testis	0.999981
2717	ENSG00000145687	SSBP2	-0.677475	-0.0771797	0.498104	0.0378561	0.0809084	9.54715e-05	0.000423203	8	10	10	D1	Reproductive. testis (GTEx)	PrediXcan	0.996625	testis	0.999981
2718	ENSG00000130363	RSPH3	-0.677371	-0.0377184	0.498171	0.138951	0.267917	1.70218e-14	2.37796e-13	16	18	18	D1	Reproductive. testis (GTEx)	PrediXcan	0.996625	testis	0.999981
2719	ENSG00000113140	SPARC	-0.677278	-0.067559	0.49823	0.0356878	0.0621769	0.000717503	0.00280124	19	22	22	D1	Reproductive. testis (GTEx)	PrediXcan	0.996625	testis	0.999981
2720	ENSG00000176681	LRRC37A	-0.677207	-0.0220103	0.498275	0.233274	0.642949	2.31621e-48	7.72732e-46	20	24	24	D1	Reproductive. testis (GTEx)	PrediXcan	0.996625	testis	0.999981
2721	ENSG00000180855	ZNF443	-0.676664	-0.0684789	0.498619	0.0375252	0.181848	1.23062e-09	1.05593e-08	39	52	52	D1	Reproductive. testis (GTEx)	PrediXcan	0.996625	testis	0.999981
2722	ENSG00000185298	CCDC137	-0.676201	-0.0543228	0.498913	0.0641317	0.147572	4.20196e-08	2.99633e-07	72	85	85	D1	Reproductive. testis (GTEx)	PrediXcan	0.996625	testis	0.999981
2723	ENSG00000263142	LRRC37A17P	0.676177	0.063414	0.498928	0.0365311	0.0809517	0.00011822	0.000518303	22	28	28	D1	Reproductive. testis (GTEx)	PrediXcan	0.996625	testis	0.999981
2724	ENSG00000100364	KIAA0930	0.675785	0.064607	0.499177	0.0367057	0.0959969	1.80515e-05	8.85324e-05	23	23	23	D1	Reproductive. testis (GTEx)	PrediXcan	0.996625	testis	0.999981
2725	ENSG00000132600	PRMT7	0.67563	0.129385	0.499275	0.00939707	0.07461	0.000169915	0.000726091	12	17	17	D1	Reproductive. testis (GTEx)	PrediXcan	0.996625	testis	0.999981
2726	ENSG00000124641	MED20	0.675472	0.0661213	0.499376	0.0453545	0.0327874	0.0149838	0.0477274	34	46	46	D1	Reproductive. testis (GTEx)	PrediXcan	0.996625	testis	0.999981
2727	ENSG00000104497	SNX16	-0.675303	-0.028803	0.499483	0.193941	0.58287	5.7308e-43	9.79267e-41	41	64	64	D1	Reproductive. testis (GTEx)	PrediXcan	0.996625	testis	0.999981
2728	ENSG00000221838	AP4M1	-0.675097	-0.0674619	0.499614	0.0443845	0.0201944	0.0568983	0.160028	36	43	43	D1	Reproductive. testis (GTEx)	PrediXcan	0.996625	testis	0.999981
2729	ENSG00000197912	SPG7	0.67508	0.0528579	0.499625	0.0580448	0.017177	0.0716379	0.196607	47	61	61	D1	Reproductive. testis (GTEx)	PrediXcan	0.996625	testis	0.999981
2730	ENSG00000160298	C21orf58	0.674724	0.0535238	0.499851	0.0862138	0.0378481	0.00900834	0.0298828	73	85	85	D1	Reproductive. testis (GTEx)	PrediXcan	0.996625	testis	0.999981
2731	ENSG00000112294	ALDH5A1	0.674126	0.0504219	0.500231	0.0518035	0.0271517	0.0288851	0.0869842	49	52	52	D1	Reproductive. testis (GTEx)	PrediXcan	0.996625	testis	0.999981
2732	ENSG00000072756	TRNT1	0.674027	0.107799	0.500294	0.0137665	0.0682622	0.00036223	0.00147546	6	7	7	D1	Reproductive. testis (GTEx)	PrediXcan	0.996625	testis	0.999981
2733	ENSG00000135404	CD63	-0.674004	-0.104147	0.500309	0.0161992	0.0514579	0.00222235	0.00804432	13	15	15	D1	Reproductive. testis (GTEx)	PrediXcan	0.996625	testis	0.999981
2734	ENSG00000129317	PUS7L	0.673885	0.0707731	0.500385	0.0794611	0.188932	6.9113e-10	6.07536e-09	42	46	46	D1	Reproductive. testis (GTEx)	PrediXcan	0.996625	testis	0.999981
2735	ENSG00000104689	TNFRSF10A	-0.673624	-0.0370793	0.500551	0.139115	0.137211	2.78814e-07	1.8045e-06	40	47	47	D1	Reproductive. testis (GTEx)	PrediXcan	0.996625	testis	0.999981
2736	ENSG00000089847	ANKRD24	0.673502	0.0188627	0.500628	0.189088	0.254043	7.71859e-14	1.00795e-12	86	108	108	D1	Reproductive. testis (GTEx)	PrediXcan	0.996625	testis	0.999981
2737	ENSG00000163083	INHBB	-0.673344	-0.0219858	0.500728	0.0941158	0.0156303	0.094285	0.249551	95	111	111	D1	Reproductive. testis (GTEx)	PrediXcan	0.996625	testis	0.999981
2738	ENSG00000215908	CROCCP2	0.672812	0.0320435	0.501067	0.219171	0.036093	0.00896499	0.0297531	115	143	143	D1	Reproductive. testis (GTEx)	PrediXcan	0.996625	testis	0.999981
2739	ENSG00000061337	LZTS1	0.672691	0.0289556	0.501144	0.200628	0.243749	6.73512e-13	8.0317e-12	30	36	36	D1	Reproductive. testis (GTEx)	PrediXcan	0.996625	testis	0.999981
2740	ENSG00000204305	AGER	-0.672522	-0.0523294	0.501252	0.0616123	0.0928576	2.13444e-05	0.000103487	32	38	38	D1	Reproductive. testis (GTEx)	PrediXcan	0.996625	testis	0.999981
2741	ENSG00000228716	DHFR	-0.672169	-0.0268415	0.501476	0.410896	0.402728	1.38959e-25	4.96707e-24	144	167	167	D1	Reproductive. testis (GTEx)	PrediXcan	0.996625	testis	0.999981
2742	ENSG00000137409	MTCH1	0.672077	0.0656053	0.501535	0.039005	0.123566	8.1878e-07	4.95797e-06	20	26	26	D1	Reproductive. testis (GTEx)	PrediXcan	0.996625	testis	0.999981
2743	ENSG00000212719	C17orf51	0.671924	0.312877	0.501632	0.00267301	0.0105197	0.172616	0.41587	3	4	4	D1	Reproductive. testis (GTEx)	PrediXcan	0.996625	testis	0.999981
2744	ENSG00000171303	KCNK3	-0.671661	-0.0809661	0.501799	0.0491508	0.0268439	0.0297866	0.0893535	68	78	78	D1	Reproductive. testis (GTEx)	PrediXcan	0.996625	testis	0.999981
2745	ENSG00000014164	ZC3H3	-0.671416	-0.0223939	0.501956	0.172549	0.263241	2.88618e-14	3.9378e-13	58	76	76	D1	Reproductive. testis (GTEx)	PrediXcan	0.996625	testis	0.999981
2746	ENSG00000177888	ZBTB41	-0.671222	-0.0556499	0.502079	0.0559579	0.0154393	0.0970529	0.255766	64	76	76	D1	Reproductive. testis (GTEx)	PrediXcan	0.996625	testis	0.999981
2747	ENSG00000083844	ZNF264	-0.671029	-0.16297	0.502202	0.00612117	0.0423568	0.00523134	0.0179705	12	16	16	D1	Reproductive. testis (GTEx)	PrediXcan	0.996625	testis	0.999981
2748	ENSG00000064932	SBNO2	0.67021	0.0844759	0.502724	0.0431341	0.0691455	0.000326005	0.00133919	37	46	46	D1	Reproductive. testis (GTEx)	PrediXcan	0.996625	testis	0.999981
2749	ENSG00000092208	GEMIN2	0.670157	0.164466	0.502758	0.0086168	0.0245473	0.0325122	0.0967838	8	9	9	D1	Reproductive. testis (GTEx)	PrediXcan	0.996625	testis	0.999981
2750	ENSG00000125449	ARMC7	-0.670054	-0.205049	0.502824	0.0294786	0.0110879	0.1567	0.384803	38	48	48	D1	Reproductive. testis (GTEx)	PrediXcan	0.996625	testis	0.999981
2751	ENSG00000163803	PLB1	-0.669809	-0.0832902	0.50298	0.0335299	0.082641	8.0643e-05	0.000359863	33	45	45	D1	Reproductive. testis (GTEx)	PrediXcan	0.996625	testis	0.999981
2752	ENSG00000198836	OPA1	-0.669328	-0.0503543	0.503286	0.110064	0.115761	2.56524e-06	1.43147e-05	41	45	45	D1	Reproductive. testis (GTEx)	PrediXcan	0.996625	testis	0.999981
2753	ENSG00000272523	LINC01023	-0.66915	-0.593029	0.5034	0.00125396	0.0140027	0.11619	0.298562	1	1	1	D1	Reproductive. testis (GTEx)	PrediXcan	0.996625	testis	0.999981
2754	ENSG00000143412	ANXA9	-0.668927	-0.0300587	0.503542	0.181755	0.316382	8.67869e-18	1.67041e-16	22	30	30	D1	Reproductive. testis (GTEx)	PrediXcan	0.996625	testis	0.999981
2755	ENSG00000139531	SUOX	0.668534	0.0230141	0.503793	0.187251	0.205821	5.95055e-11	5.82257e-10	127	141	141	D1	Reproductive. testis (GTEx)	PrediXcan	0.996625	testis	0.999981
2756	ENSG00000115459	ELMOD3	0.667892	0.0750206	0.504202	0.0265478	0.113307	3.33861e-06	1.83094e-05	2	2	2	D1	Reproductive. testis (GTEx)	PrediXcan	0.996625	testis	0.999981
2757	ENSG00000005844	ITGAL	0.66773	0.099032	0.504306	0.0139218	0.0659198	0.000508864	0.00203314	24	29	29	D1	Reproductive. testis (GTEx)	PrediXcan	0.996625	testis	0.999981
2758	ENSG00000031691	CENPQ	-0.667696	-0.0303852	0.504328	0.206928	0.372959	4.60517e-21	1.17966e-19	80	100	100	D1	Reproductive. testis (GTEx)	PrediXcan	0.996625	testis	0.999981
2759	ENSG00000160993	ALKBH4	-0.667431	-0.065384	0.504497	0.0586007	0.0216696	0.0498993	0.142604	32	36	36	D1	Reproductive. testis (GTEx)	PrediXcan	0.996625	testis	0.999981
2760	ENSG00000149499	EML3	-0.667233	-0.025419	0.504624	0.324256	0.506058	6.10672e-32	3.56531e-30	57	69	69	D1	Reproductive. testis (GTEx)	PrediXcan	0.996625	testis	0.999981
2761	ENSG00000166452	AKIP1	-0.666858	-0.0359568	0.504863	0.130975	0.22878	9.30373e-13	1.09032e-11	30	32	32	D1	Reproductive. testis (GTEx)	PrediXcan	0.996625	testis	0.999981
2762	ENSG00000117016	RIMS3	0.666764	0.0276159	0.504923	0.196714	0.427465	1.2298e-25	4.44122e-24	88	110	110	D1	Reproductive. testis (GTEx)	PrediXcan	0.996625	testis	0.999981
2763	ENSG00000119041	GTF3C3	0.666452	0.145497	0.505123	0.00923219	0.0330742	0.0151824	0.0482831	4	4	4	D1	Reproductive. testis (GTEx)	PrediXcan	0.996625	testis	0.999981
2764	ENSG00000100804	PSMB5	0.665912	0.058497	0.505467	0.0719159	0.175076	1.88269e-09	1.57966e-08	40	49	49	D1	Reproductive. testis (GTEx)	PrediXcan	0.996625	testis	0.999981
2765	ENSG00000172728	FUT10	-0.665009	-0.0933723	0.506045	0.0170866	0.165939	3.47198e-09	2.78793e-08	9	21	21	D1	Reproductive. testis (GTEx)	PrediXcan	0.996625	testis	0.999981
2766	ENSG00000198876	DCAF12	0.664636	0.118235	0.506283	0.0109425	0.0463956	0.00373613	0.0131567	26	31	31	D1	Reproductive. testis (GTEx)	PrediXcan	0.996625	testis	0.999981
2767	ENSG00000173406	DAB1	0.664606	0.0256651	0.506302	0.158242	0.0778377	0.000109251	0.000481242	111	132	132	D1	Reproductive. testis (GTEx)	PrediXcan	0.996625	testis	0.999981
2768	ENSG00000182218	HHIPL1	0.664445	0.0308638	0.506406	0.150828	0.110383	5.65752e-06	2.99483e-05	61	69	69	D1	Reproductive. testis (GTEx)	PrediXcan	0.996625	testis	0.999981
2769	ENSG00000104432	IL7	-0.664122	-0.150285	0.506612	0.00757386	0.022854	0.0292209	0.0879046	18	21	21	D1	Reproductive. testis (GTEx)	PrediXcan	0.996625	testis	0.999981
2770	ENSG00000060491	OGFR	0.664094	0.0374931	0.50663	0.132682	0.312089	7.50504e-17	1.3178e-15	20	24	24	D1	Reproductive. testis (GTEx)	PrediXcan	0.996625	testis	0.999981
2771	ENSG00000017260	ATP2C1	0.663767	0.11308	0.50684	0.0116791	0.0195093	0.0631705	0.175636	29	33	33	D1	Reproductive. testis (GTEx)	PrediXcan	0.996625	testis	0.999981
2772	ENSG00000129472	RAB2B	0.663709	0.162443	0.506877	0.00689766	0.0248965	0.0295879	0.0888144	9	15	15	D1	Reproductive. testis (GTEx)	PrediXcan	0.996625	testis	0.999981
2773	ENSG00000010310	GIPR	0.663647	0.089717	0.506916	0.0221646	0.102825	5.39459e-06	2.86974e-05	16	22	22	D1	Reproductive. testis (GTEx)	PrediXcan	0.996625	testis	0.999981
2774	ENSG00000230795	HLA-K	0.663508	0.0321847	0.507005	0.370719	0.68779	2.60747e-57	2.02977e-54	113	132	132	D1	Reproductive. testis (GTEx)	PrediXcan	0.996625	testis	0.999981
2775	ENSG00000101194	SLC17A9	0.663195	0.160234	0.507205	0.0051061	0.0133263	0.121971	0.311192	20	24	24	D1	Reproductive. testis (GTEx)	PrediXcan	0.996625	testis	0.999981
2776	ENSG00000156171	DRAM2	0.663084	0.0453905	0.507277	0.0779998	0.165141	1.22416e-08	9.28187e-08	19	21	21	D1	Reproductive. testis (GTEx)	PrediXcan	0.996625	testis	0.999981
2777	ENSG00000115657	ABCB6	0.662976	0.0454473	0.507346	0.0495422	0.135174	2.41125e-07	1.57e-06	49	65	65	D1	Reproductive. testis (GTEx)	PrediXcan	0.996625	testis	0.999981
2778	ENSG00000248905	FMN1	-0.662423	-0.312116	0.5077	0.00173497	0.0102089	0.177591	0.425442	1	1	1	D1	Reproductive. testis (GTEx)	PrediXcan	0.996625	testis	0.999981
2779	ENSG00000258727	AL135999.1	-0.662111	-0.194992	0.5079	0.00465347	0.0109702	0.165579	0.401469	7	7	7	D1	Reproductive. testis (GTEx)	PrediXcan	0.996625	testis	0.999981
2780	ENSG00000168040	FADD	0.661908	0.430901	0.50803	0.00968535	0.0275273	0.027318	0.082638	7	8	8	D1	Reproductive. testis (GTEx)	PrediXcan	0.996625	testis	0.999981
2781	ENSG00000215012	RTL10	-0.661834	-0.0657643	0.508078	0.0357074	0.0634006	0.000622982	0.00246032	9	16	16	D1	Reproductive. testis (GTEx)	PrediXcan	0.996625	testis	0.999981
2782	ENSG00000101290	CDS2	0.661205	0.0379574	0.508481	0.046156	0.0118392	0.148206	0.367161	38	49	49	D1	Reproductive. testis (GTEx)	PrediXcan	0.996625	testis	0.999981
2783	ENSG00000133193	FAM104A	-0.660264	-0.0326539	0.509085	0.12843	0.309128	7.48542e-17	1.31601e-15	56	68	68	D1	Reproductive. testis (GTEx)	PrediXcan	0.996625	testis	0.999981
2784	ENSG00000109861	CTSC	0.659929	0.0244037	0.5093	0.28203	0.398102	3.44194e-26	1.33597e-24	109	129	129	D1	Reproductive. testis (GTEx)	PrediXcan	0.996625	testis	0.999981
2785	ENSG00000187824	TMEM220	-0.659772	-0.0361468	0.5094	0.130901	0.40872	1.0456e-23	3.28496e-22	52	72	72	D1	Reproductive. testis (GTEx)	PrediXcan	0.996625	testis	0.999981
2786	ENSG00000198677	TTC37	0.659646	0.0765433	0.509481	0.0421012	0.124529	1.08333e-06	6.44567e-06	43	49	49	D1	Reproductive. testis (GTEx)	PrediXcan	0.996625	testis	0.999981
2787	ENSG00000073578	SDHA	-0.659551	-0.0312527	0.509542	0.148012	0.330062	1.21544e-18	2.50453e-17	67	80	80	D1	Reproductive. testis (GTEx)	PrediXcan	0.996625	testis	0.999981
2788	ENSG00000166135	HIF1AN	-0.659284	-0.184018	0.509713	0.0102941	0.0521857	0.00211477	0.00769266	8	9	9	D1	Reproductive. testis (GTEx)	PrediXcan	0.996625	testis	0.999981
2789	ENSG00000160695	VPS11	-0.659025	-0.0663324	0.509879	0.0436069	0.270114	3.0435e-14	4.13633e-13	16	22	22	D1	Reproductive. testis (GTEx)	PrediXcan	0.996625	testis	0.999981
2790	ENSG00000111224	PARP11	-0.659024	-0.0566059	0.50988	0.0805952	0.0547347	0.00134309	0.0050373	43	52	52	D1	Reproductive. testis (GTEx)	PrediXcan	0.996625	testis	0.999981
2791	ENSG00000185875	THNSL1	0.658249	0.0375432	0.510378	0.134172	0.297562	1.79431e-16	3.03279e-15	30	33	33	D1	Reproductive. testis (GTEx)	PrediXcan	0.996625	testis	0.999981
2792	ENSG00000142794	NBPF3	0.658125	0.0174394	0.510458	0.413894	0.703887	3.30261e-61	4.62761e-58	51	64	64	D1	Reproductive. testis (GTEx)	PrediXcan	0.996625	testis	0.999981
2793	ENSG00000162522	KIAA1522	0.658087	0.0486898	0.510482	0.0852226	0.208536	8.97876e-11	8.64676e-10	44	56	56	D1	Reproductive. testis (GTEx)	PrediXcan	0.996625	testis	0.999981
2794	ENSG00000167840	ZNF232	0.657863	0.0181092	0.510626	0.303956	0.368186	1.99398e-21	5.22118e-20	84	99	99	D1	Reproductive. testis (GTEx)	PrediXcan	0.996625	testis	0.999981
2795	ENSG00000239521	GATS	-0.657783	-0.0647294	0.510678	0.0408938	0.128226	5.53671e-07	3.43124e-06	35	46	46	D1	Reproductive. testis (GTEx)	PrediXcan	0.996625	testis	0.999981
2796	ENSG00000083817	ZNF416	0.657355	0.0897544	0.510953	0.0218699	0.0192085	0.06501	0.180095	30	38	38	D1	Reproductive. testis (GTEx)	PrediXcan	0.996625	testis	0.999981
2797	ENSG00000012061	ERCC1	-0.656805	-0.0630663	0.511307	0.0540771	0.388603	6.50479e-22	1.76296e-20	23	27	27	D1	Reproductive. testis (GTEx)	PrediXcan	0.996625	testis	0.999981
2798	ENSG00000184068	AL021453.1	-0.656776	-0.089554	0.511325	0.0191044	0.125208	5.32939e-07	3.31891e-06	48	87	87	D1	Reproductive. testis (GTEx)	PrediXcan	0.996625	testis	0.999981
2799	ENSG00000167775	CD320	-0.656528	-0.123231	0.511485	0.0473257	0.0308254	0.0185043	0.0577595	56	71	71	D1	Reproductive. testis (GTEx)	PrediXcan	0.996625	testis	0.999981
2800	ENSG00000239900	ADSL	-0.656375	-0.0584603	0.511583	0.0516772	0.0618021	0.000615586	0.00243455	11	11	11	D1	Reproductive. testis (GTEx)	PrediXcan	0.996625	testis	0.999981
2801	ENSG00000104883	PEX11G	0.656353	0.0310483	0.511597	0.150074	0.326408	7.09192e-18	1.37444e-16	41	49	49	D1	Reproductive. testis (GTEx)	PrediXcan	0.996625	testis	0.999981
2802	ENSG00000245937	LINC01184	-0.656211	-0.0676897	0.511689	0.0280753	0.10456	4.71797e-06	2.53774e-05	4	4	4	D1	Reproductive. testis (GTEx)	PrediXcan	0.996625	testis	0.999981
2803	ENSG00000137441	FGFBP2	0.656063	0.0227155	0.511783	0.242732	0.597248	1.14216e-41	1.73956e-39	11	15	15	D1	Reproductive. testis (GTEx)	PrediXcan	0.996625	testis	0.999981
2804	ENSG00000155158	TTC39B	0.655844	0.0578182	0.511924	0.048354	0.261085	6.09051e-14	8.0358e-13	20	27	27	D1	Reproductive. testis (GTEx)	PrediXcan	0.996625	testis	0.999981
2805	ENSG00000148541	FAM13C	-0.65496	-0.0375252	0.512493	0.100885	0.180499	1.70481e-09	1.43816e-08	87	103	103	D1	Reproductive. testis (GTEx)	PrediXcan	0.996625	testis	0.999981
2806	ENSG00000136463	TACO1	-0.65473	-0.242348	0.512641	0.00737139	0.0258221	0.0286691	0.0863709	20	24	24	D1	Reproductive. testis (GTEx)	PrediXcan	0.996625	testis	0.999981
2807	ENSG00000273018	AC107983.2	-0.654248	-0.032753	0.512952	0.253537	0.683038	4.17743e-55	2.66064e-52	41	49	49	D1	Reproductive. testis (GTEx)	PrediXcan	0.996625	testis	0.999981
2808	ENSG00000260805	RP11-61J19.4	-0.653949	-0.0294199	0.513145	0.0664327	0.0576653	0.00105599	0.00402408	49	55	55	D1	Reproductive. testis (GTEx)	PrediXcan	0.996625	testis	0.999981
2809	ENSG00000182534	MXRA7	0.653869	0.0244923	0.513196	0.141635	0.376627	3.57868e-22	9.85158e-21	25	32	32	D1	Reproductive. testis (GTEx)	PrediXcan	0.996625	testis	0.999981
2810	ENSG00000141622	RNF165	0.653474	0.11302	0.513451	0.0153029	0.0171224	0.0780341	0.211738	15	18	18	D1	Reproductive. testis (GTEx)	PrediXcan	0.996625	testis	0.999981
2811	ENSG00000107614	TRDMT1	0.653317	0.0360727	0.513552	0.140778	0.232016	2.01301e-12	2.2932e-11	52	69	69	D1	Reproductive. testis (GTEx)	PrediXcan	0.996625	testis	0.999981
2812	ENSG00000118804	STBD1	-0.652677	-0.0252406	0.513964	0.243011	0.434328	9.70013e-26	3.54878e-24	22	31	31	D1	Reproductive. testis (GTEx)	PrediXcan	0.996625	testis	0.999981
2813	ENSG00000225670	CADM3-AS1	-0.652616	-0.0697311	0.514004	0.0453248	0.111102	3.58292e-06	1.95498e-05	25	28	28	D1	Reproductive. testis (GTEx)	PrediXcan	0.996625	testis	0.999981
2814	ENSG00000145555	MYO10	0.652545	0.0746028	0.51405	0.0595225	0.0231149	0.0399105	0.116826	52	60	60	D1	Reproductive. testis (GTEx)	PrediXcan	0.996625	testis	0.999981
2815	ENSG00000143036	SLC44A3	-0.652537	-0.0581845	0.514055	0.0425911	0.13913	3.30785e-08	2.38179e-07	25	28	28	D1	Reproductive. testis (GTEx)	PrediXcan	0.996625	testis	0.999981
2816	ENSG00000183255	PTTG1IP	0.652211	0.0282703	0.514265	0.256162	0.296829	4.13808e-17	7.46239e-16	73	96	96	D1	Reproductive. testis (GTEx)	PrediXcan	0.996625	testis	0.999981
2817	ENSG00000173156	RHOD	-0.651613	-0.0470775	0.514651	0.0887736	0.123804	5.69156e-07	3.51354e-06	29	38	38	D1	Reproductive. testis (GTEx)	PrediXcan	0.996625	testis	0.999981
2818	ENSG00000137074	APTX	-0.651049	-0.109253	0.515015	0.0152973	0.0449823	0.00418184	0.0145906	2	2	2	D1	Reproductive. testis (GTEx)	PrediXcan	0.996625	testis	0.999981
2819	ENSG00000122591	FAM126A	-0.651024	-0.0683528	0.515031	0.0297774	0.106141	6.11398e-06	3.22064e-05	49	69	69	D1	Reproductive. testis (GTEx)	PrediXcan	0.996625	testis	0.999981
2820	ENSG00000138942	RNF185	0.650676	0.0839167	0.515255	0.0455822	0.0532113	0.00171355	0.00632014	47	53	53	D1	Reproductive. testis (GTEx)	PrediXcan	0.996625	testis	0.999981
2821	ENSG00000064655	EYA2	-0.650431	-0.0790134	0.515414	0.04931	0.0679286	0.000308743	0.00127351	17	20	20	D1	Reproductive. testis (GTEx)	PrediXcan	0.996625	testis	0.999981
2822	ENSG00000103021	CCDC113	-0.650249	-0.0510751	0.515531	0.216751	0.0512288	0.00226317	0.00817938	106	125	125	D1	Reproductive. testis (GTEx)	PrediXcan	0.996625	testis	0.999981
2823	ENSG00000107147	KCNT1	-0.650114	-0.097087	0.515619	0.0128186	0.0111869	0.159626	0.390414	13	14	14	D1	Reproductive. testis (GTEx)	PrediXcan	0.996625	testis	0.999981
2824	ENSG00000212694	LINC01089	-0.649149	-0.049727	0.516242	0.0674429	0.250872	4.85677e-14	6.46277e-13	23	32	32	D1	Reproductive. testis (GTEx)	PrediXcan	0.996625	testis	0.999981
2825	ENSG00000116237	ICMT	0.648874	0.0462001	0.51642	0.0958879	0.0440024	0.00371228	0.013076	86	103	103	D1	Reproductive. testis (GTEx)	PrediXcan	0.996625	testis	0.999981
2826	ENSG00000271361	AL133351.4	0.648798	0.120309	0.516469	0.00978005	0.197406	2.61742e-10	2.40985e-09	10	15	15	D1	Reproductive. testis (GTEx)	PrediXcan	0.996625	testis	0.999981
2827	ENSG00000172932	ANKRD13D	-0.648286	-0.245336	0.5168	0.00157986	0.0317347	0.0123437	0.040074	1	2	2	D1	Reproductive. testis (GTEx)	PrediXcan	0.996625	testis	0.999981
2828	ENSG00000170310	STX8	-0.648168	-0.0353725	0.516877	0.209831	0.288668	6.5074e-16	1.03852e-14	82	96	96	D1	Reproductive. testis (GTEx)	PrediXcan	0.996625	testis	0.999981
2829	ENSG00000124588	NQO2	0.648128	0.0325129	0.516902	0.128265	0.459002	1.52358e-27	6.54859e-26	69	79	79	D1	Reproductive. testis (GTEx)	PrediXcan	0.996625	testis	0.999981
2830	ENSG00000005379	TSPOAP1	0.647885	0.0435466	0.51706	0.0439654	0.057284	0.00119101	0.00449944	35	40	40	D1	Reproductive. testis (GTEx)	PrediXcan	0.996625	testis	0.999981
2831	ENSG00000002587	HS3ST1	-0.647753	-0.120499	0.517145	0.0121558	0.0519135	0.00202955	0.00740768	2	3	3	D1	Reproductive. testis (GTEx)	PrediXcan	0.996625	testis	0.999981
2832	ENSG00000228506	AL513550.1	0.647474	0.03468	0.517325	0.13823	0.133368	2.21598e-07	1.44825e-06	45	51	51	D1	Reproductive. testis (GTEx)	PrediXcan	0.996625	testis	0.999981
2833	ENSG00000165476	REEP3	-0.647464	-0.0425112	0.517332	0.0493934	0.113532	1.48887e-06	8.63856e-06	38	53	53	D1	Reproductive. testis (GTEx)	PrediXcan	0.996625	testis	0.999981
2834	ENSG00000185760	KCNQ5	-0.647296	-0.107823	0.517441	0.00857614	0.0192432	0.0602337	0.168261	5	7	7	D1	Reproductive. testis (GTEx)	PrediXcan	0.996625	testis	0.999981
2835	ENSG00000078140	UBE2K	0.647037	0.0767696	0.517608	0.0228559	0.216872	1.7834e-11	1.84557e-10	10	11	11	D1	Reproductive. testis (GTEx)	PrediXcan	0.996625	testis	0.999981
2836	ENSG00000175727	MLXIP	0.646848	0.0339931	0.51773	0.130166	0.179466	1.46612e-09	1.24504e-08	28	31	31	D1	Reproductive. testis (GTEx)	PrediXcan	0.996625	testis	0.999981
2837	ENSG00000165113	GKAP1	-0.646793	-0.0598119	0.517766	0.0394789	0.0988718	1.43504e-05	7.17111e-05	11	12	12	D1	Reproductive. testis (GTEx)	PrediXcan	0.996625	testis	0.999981
2838	ENSG00000184990	SIVA1	-0.64668	-0.0285482	0.517839	0.236662	0.322657	6.70969e-18	1.30216e-16	49	59	59	D1	Reproductive. testis (GTEx)	PrediXcan	0.996625	testis	0.999981
2839	ENSG00000102935	ZNF423	-0.646614	-0.0356427	0.517882	0.205376	0.0768993	0.000160486	0.000688529	88	105	105	D1	Reproductive. testis (GTEx)	PrediXcan	0.996625	testis	0.999981
2840	ENSG00000116212	LRRC42	-0.646454	-0.0697374	0.517985	0.0298023	0.0690323	0.000276978	0.00114891	19	22	22	D1	Reproductive. testis (GTEx)	PrediXcan	0.996625	testis	0.999981
2841	ENSG00000111664	GNB3	0.646446	0.0414682	0.517991	0.0739536	0.127061	4.46074e-07	2.80916e-06	4	4	4	D1	Reproductive. testis (GTEx)	PrediXcan	0.996625	testis	0.999981
2842	ENSG00000131944	FAAP24	-0.646343	-0.0331048	0.518057	0.0857468	0.205618	1.31755e-10	1.24825e-09	23	27	27	D1	Reproductive. testis (GTEx)	PrediXcan	0.996625	testis	0.999981
2843	ENSG00000163629	PTPN13	0.646223	0.06188	0.518135	0.0430512	0.17331	3.7297e-09	2.97645e-08	28	31	31	D1	Reproductive. testis (GTEx)	PrediXcan	0.996625	testis	0.999981
2844	ENSG00000178950	GAK	-0.646109	-0.19089	0.518209	0.00713018	0.0302387	0.0181912	0.0568709	21	25	25	D1	Reproductive. testis (GTEx)	PrediXcan	0.996625	testis	0.999981
2845	ENSG00000147408	CSGALNACT1	0.645405	0.0372965	0.518665	0.107951	0.362423	1.2813e-20	3.15529e-19	61	74	74	D1	Reproductive. testis (GTEx)	PrediXcan	0.996625	testis	0.999981
2846	ENSG00000124743	KLHL31	0.645403	0.041316	0.518666	0.103642	0.0628224	0.000674276	0.00264205	95	102	102	D1	Reproductive. testis (GTEx)	PrediXcan	0.996625	testis	0.999981
2847	ENSG00000137101	CD72	0.645378	0.06457	0.518682	0.0371276	0.0112728	0.160895	0.393038	36	42	42	D1	Reproductive. testis (GTEx)	PrediXcan	0.996625	testis	0.999981
2848	ENSG00000166801	FAM111A	-0.644826	-0.0589906	0.51904	0.0513808	0.0448727	0.0022085	0.00800245	62	75	75	D1	Reproductive. testis (GTEx)	PrediXcan	0.996625	testis	0.999981
2849	ENSG00000160097	FNDC5	-0.644741	-0.0680672	0.519095	0.0337744	0.0271911	0.0274249	0.0829437	21	26	26	D1	Reproductive. testis (GTEx)	PrediXcan	0.996625	testis	0.999981
2850	ENSG00000144791	LIMD1	0.644697	0.0454461	0.519123	0.06112	0.163483	1.02806e-08	7.83319e-08	47	62	62	D1	Reproductive. testis (GTEx)	PrediXcan	0.996625	testis	0.999981
2851	ENSG00000089737	DDX24	-0.644379	-0.0947135	0.51933	0.0159318	0.0320997	0.0157988	0.0500842	12	16	16	D1	Reproductive. testis (GTEx)	PrediXcan	0.996625	testis	0.999981
2852	ENSG00000138207	RBP4	-0.643729	-0.0525	0.519751	0.0571022	0.0488592	0.00276535	0.00987518	23	26	26	D1	Reproductive. testis (GTEx)	PrediXcan	0.996625	testis	0.999981
2853	ENSG00000187953	PMS2CL	0.642245	0.01649	0.520714	0.237925	0.523781	7.45036e-34	5.16805e-32	22	28	28	D1	Reproductive. testis (GTEx)	PrediXcan	0.996625	testis	0.999981
2854	ENSG00000142552	RCN3	-0.641881	-0.0941703	0.52095	0.0197484	0.0166766	0.0801327	0.216635	24	27	27	D1	Reproductive. testis (GTEx)	PrediXcan	0.996625	testis	0.999981
2855	ENSG00000196218	RYR1	0.641606	0.105563	0.521129	0.0134458	0.0297938	0.0219792	0.0677907	19	24	24	D1	Reproductive. testis (GTEx)	PrediXcan	0.996625	testis	0.999981
2856	ENSG00000165966	PDZRN4	0.641578	0.0671326	0.521147	0.0300363	0.110194	2.66226e-06	1.4803e-05	12	20	20	D1	Reproductive. testis (GTEx)	PrediXcan	0.996625	testis	0.999981
2857	ENSG00000204256	BRD2	0.641562	0.08113	0.521158	0.0301495	0.0205379	0.0518423	0.147525	17	20	20	D1	Reproductive. testis (GTEx)	PrediXcan	0.996625	testis	0.999981
2858	ENSG00000091140	DLD	0.641395	0.0375626	0.521266	0.0857406	0.115755	1.94772e-06	1.10941e-05	47	62	62	D1	Reproductive. testis (GTEx)	PrediXcan	0.996625	testis	0.999981
2859	ENSG00000205078	SYCE1L	-0.641341	-0.0223262	0.521301	0.278739	0.620232	7.07733e-46	1.73978e-43	44	54	54	D1	Reproductive. testis (GTEx)	PrediXcan	0.996625	testis	0.999981
2860	ENSG00000272636	DOC2B	-0.64097	-0.311726	0.521542	0.00385118	0.0206877	0.0551515	0.155929	4	5	5	D1	Reproductive. testis (GTEx)	PrediXcan	0.996625	testis	0.999981
2861	ENSG00000140988	RPS2	-0.640914	-0.0626779	0.521579	0.0457503	0.117286	1.86433e-06	1.06625e-05	8	9	9	D1	Reproductive. testis (GTEx)	PrediXcan	0.996625	testis	0.999981
2862	ENSG00000143418	CERS2	-0.640881	-0.0813867	0.5216	0.0239291	0.0847454	8.14826e-05	0.000363494	12	15	15	D1	Reproductive. testis (GTEx)	PrediXcan	0.996625	testis	0.999981
2863	ENSG00000167081	PBX3	-0.640878	-0.0421736	0.521602	0.150947	0.196011	3.78076e-10	3.42444e-09	71	85	85	D1	Reproductive. testis (GTEx)	PrediXcan	0.996625	testis	0.999981
2864	ENSG00000170846	AC093323.1	-0.640046	-0.104019	0.522143	0.0256294	0.107978	3.39988e-06	1.86017e-05	7	9	9	D1	Reproductive. testis (GTEx)	PrediXcan	0.996625	testis	0.999981
2865	ENSG00000185436	IFNLR1	-0.639591	-0.0932391	0.522438	0.0152446	0.09112	4.24232e-05	0.000197028	30	37	37	D1	Reproductive. testis (GTEx)	PrediXcan	0.996625	testis	0.999981
2866	ENSG00000113231	PDE8B	0.639197	0.127063	0.522695	0.00719756	0.0103186	0.171906	0.414373	3	3	3	D1	Reproductive. testis (GTEx)	PrediXcan	0.996625	testis	0.999981
2867	ENSG00000136630	HLX	0.639068	0.0879159	0.522778	0.0281706	0.0124906	0.129351	0.326924	48	55	55	D1	Reproductive. testis (GTEx)	PrediXcan	0.996625	testis	0.999981
2868	ENSG00000146085	MUT	0.639063	0.0273871	0.522782	0.225518	0.405552	2.56398e-24	8.35499e-23	70	85	85	D1	Reproductive. testis (GTEx)	PrediXcan	0.996625	testis	0.999981
2869	ENSG00000158292	GPR153	0.639042	0.0868539	0.522796	0.0264352	0.0585454	0.00111843	0.00424468	26	31	31	D1	Reproductive. testis (GTEx)	PrediXcan	0.996625	testis	0.999981
2870	ENSG00000217555	CKLF	0.638353	0.0376448	0.523244	0.117749	0.274075	3.79365e-15	5.63697e-14	32	37	37	D1	Reproductive. testis (GTEx)	PrediXcan	0.996625	testis	0.999981
2871	ENSG00000007047	MARK4	-0.637934	-0.0318155	0.523517	0.115464	0.165103	2.02122e-09	1.68379e-08	36	40	40	D1	Reproductive. testis (GTEx)	PrediXcan	0.996625	testis	0.999981
2872	ENSG00000097021	ACOT7	0.637918	0.0757973	0.523527	0.0261076	0.0644077	0.000614656	0.00243155	15	15	15	D1	Reproductive. testis (GTEx)	PrediXcan	0.996625	testis	0.999981
2873	ENSG00000234127	TRIM26	0.637799	0.107495	0.523604	0.0210883	0.0855523	6.1089e-05	0.000277465	31	39	39	D1	Reproductive. testis (GTEx)	PrediXcan	0.996625	testis	0.999981
2874	ENSG00000117226	GBP3	0.637641	0.0210692	0.523707	0.322047	0.491395	1.76392e-31	9.88643e-30	22	25	25	D1	Reproductive. testis (GTEx)	PrediXcan	0.996625	testis	0.999981
2875	ENSG00000167112	TRUB2	0.637618	0.0331442	0.523722	0.0502795	0.0198915	0.058192	0.163142	33	39	39	D1	Reproductive. testis (GTEx)	PrediXcan	0.996625	testis	0.999981
2876	ENSG00000102575	ACP5	0.637568	0.048817	0.523755	0.0632663	0.230496	3.6714e-12	4.09583e-11	19	24	24	D1	Reproductive. testis (GTEx)	PrediXcan	0.996625	testis	0.999981
2877	ENSG00000105254	TBCB	0.636738	0.060423	0.524295	0.0316426	0.0184376	0.0671662	0.185591	52	57	57	D1	Reproductive. testis (GTEx)	PrediXcan	0.996625	testis	0.999981
2878	ENSG00000010030	ETV7	0.636211	0.0357291	0.524639	0.11142	0.465171	2.08017e-31	1.15664e-29	12	16	16	D1	Reproductive. testis (GTEx)	PrediXcan	0.996625	testis	0.999981
2879	ENSG00000117266	CDK18	-0.635937	-0.0412877	0.524817	0.0973285	0.015185	0.0996853	0.261571	68	92	92	D1	Reproductive. testis (GTEx)	PrediXcan	0.996625	testis	0.999981
2880	ENSG00000145217	SLC26A1	-0.635683	-0.0514098	0.524983	0.0529566	0.232017	1.78198e-12	2.03663e-11	28	38	38	D1	Reproductive. testis (GTEx)	PrediXcan	0.996625	testis	0.999981
2881	ENSG00000145794	MEGF10	-0.635661	-0.0546122	0.524997	0.0429225	0.0378414	0.00955101	0.0315633	62	69	69	D1	Reproductive. testis (GTEx)	PrediXcan	0.996625	testis	0.999981
2882	ENSG00000118007	STAG1	0.635498	0.0196309	0.525104	0.207976	0.0212288	0.0513577	0.146354	120	139	139	D1	Reproductive. testis (GTEx)	PrediXcan	0.996625	testis	0.999981
2883	ENSG00000069011	PITX1	-0.635177	-0.0313626	0.525313	0.133302	0.440908	1.33551e-26	5.37735e-25	17	23	23	D1	Reproductive. testis (GTEx)	PrediXcan	0.996625	testis	0.999981
2884	ENSG00000126062	TMEM115	-0.635004	-0.10002	0.525426	0.0160568	0.0152066	0.102123	0.266895	19	19	19	D1	Reproductive. testis (GTEx)	PrediXcan	0.996625	testis	0.999981
2885	ENSG00000138381	ASNSD1	0.633945	0.0573674	0.526117	0.0405505	0.138181	3.02218e-07	1.94787e-06	30	36	36	D1	Reproductive. testis (GTEx)	PrediXcan	0.996625	testis	0.999981
2886	ENSG00000108469	RECQL5	-0.633203	-0.0488645	0.526601	0.0533768	0.189514	1.64129e-10	1.53934e-09	24	32	32	D1	Reproductive. testis (GTEx)	PrediXcan	0.996625	testis	0.999981
2887	ENSG00000004799	PDK4	-0.632726	-0.249515	0.526912	0.00182484	0.0174788	0.0739491	0.201983	18	20	20	D1	Reproductive. testis (GTEx)	PrediXcan	0.996625	testis	0.999981
2888	ENSG00000176974	SHMT1	-0.63247	-0.0804587	0.52708	0.0263646	0.0105821	0.161308	0.393841	29	41	41	D1	Reproductive. testis (GTEx)	PrediXcan	0.996625	testis	0.999981
2889	ENSG00000066382	MPPED2	0.632273	0.0602684	0.527208	0.0530719	0.195496	3.99323e-10	3.60499e-09	31	40	40	D1	Reproductive. testis (GTEx)	PrediXcan	0.996625	testis	0.999981
2890	ENSG00000106479	ZNF862	-0.632273	-0.222155	0.527209	0.00533777	0.0131193	0.115987	0.298149	4	4	4	D1	Reproductive. testis (GTEx)	PrediXcan	0.996625	testis	0.999981
2891	ENSG00000153071	DAB2	-0.631542	-0.225273	0.527686	0.00296658	0.0252513	0.0328504	0.0977249	9	12	12	D1	Reproductive. testis (GTEx)	PrediXcan	0.996625	testis	0.999981
2892	ENSG00000136514	RTP4	-0.631409	-0.0663616	0.527773	0.0346318	0.0702319	0.000230705	0.000967078	21	25	25	D1	Reproductive. testis (GTEx)	PrediXcan	0.996625	testis	0.999981
2893	ENSG00000090273	NUDC	-0.631392	-0.138037	0.527784	0.00717182	0.0241758	0.037337	0.109794	15	15	15	D1	Reproductive. testis (GTEx)	PrediXcan	0.996625	testis	0.999981
2894	ENSG00000171067	C11orf24	0.631334	0.062802	0.527822	0.0437591	0.0954284	1.76326e-05	8.66601e-05	23	29	29	D1	Reproductive. testis (GTEx)	PrediXcan	0.996625	testis	0.999981
2895	ENSG00000197580	BCO2	0.630985	0.0467045	0.52805	0.0813549	0.258111	1.53367e-13	1.92734e-12	18	21	21	D1	Reproductive. testis (GTEx)	PrediXcan	0.996625	testis	0.999981
2896	ENSG00000172785	CBWD1	-0.630947	-0.0708722	0.528075	0.0557892	0.478133	5.73979e-30	2.86904e-28	61	78	78	D1	Reproductive. testis (GTEx)	PrediXcan	0.996625	testis	0.999981
2897	ENSG00000111913	RIPOR2	0.630893	0.0204492	0.52811	0.276055	0.327573	9.42074e-18	1.79841e-16	64	71	71	D1	Reproductive. testis (GTEx)	PrediXcan	0.996625	testis	0.999981
2898	ENSG00000167186	COQ7	-0.630757	-0.102193	0.528199	0.0250638	0.11676	2.48786e-06	1.39328e-05	8	11	11	D1	Reproductive. testis (GTEx)	PrediXcan	0.996625	testis	0.999981
2899	ENSG00000110079	MS4A4A	0.630393	0.0926806	0.528438	0.0233377	0.0592631	0.00108236	0.00411896	22	27	27	D1	Reproductive. testis (GTEx)	PrediXcan	0.996625	testis	0.999981
2900	ENSG00000084070	SMAP2	0.629702	0.108897	0.528889	0.0150164	0.0439727	0.00519678	0.0178649	17	21	21	D1	Reproductive. testis (GTEx)	PrediXcan	0.996625	testis	0.999981
2901	ENSG00000173065	FAM222B	-0.629491	-0.0539013	0.529028	0.0428889	0.0804441	4.4853e-05	0.000208037	26	32	32	D1	Reproductive. testis (GTEx)	PrediXcan	0.996625	testis	0.999981
2902	ENSG00000237440	ZNF737	0.62911	0.104954	0.529277	0.0142933	0.105112	7.74487e-06	4.01781e-05	8	10	10	D1	Reproductive. testis (GTEx)	PrediXcan	0.996625	testis	0.999981
2903	ENSG00000183486	MX2	0.629108	0.0213774	0.529279	0.302599	0.516566	7.53767e-33	4.77909e-31	43	54	54	D1	Reproductive. testis (GTEx)	PrediXcan	0.996625	testis	0.999981
2904	ENSG00000175826	CTDNEP1	0.628962	0.0649054	0.529374	0.0298964	0.111905	4.32822e-06	2.33438e-05	15	22	22	D1	Reproductive. testis (GTEx)	PrediXcan	0.996625	testis	0.999981
2905	ENSG00000187118	CMC1	-0.628923	-0.103368	0.529399	0.0541324	0.128603	5.10191e-07	3.18716e-06	14	17	17	D1	Reproductive. testis (GTEx)	PrediXcan	0.996625	testis	0.999981
2906	ENSG00000196867	ZFP28	-0.628695	-0.0504748	0.529548	0.0512301	0.114107	2.70814e-06	1.50402e-05	51	65	65	D1	Reproductive. testis (GTEx)	PrediXcan	0.996625	testis	0.999981
2907	ENSG00000152404	CWF19L2	0.628259	0.0356649	0.529835	0.0950484	0.131196	4.23974e-07	2.6748e-06	95	117	117	D1	Reproductive. testis (GTEx)	PrediXcan	0.996625	testis	0.999981
2908	ENSG00000115446	UNC50	0.628038	0.0364622	0.529979	0.113268	0.216631	1.26109e-11	1.3276e-10	31	38	38	D1	Reproductive. testis (GTEx)	PrediXcan	0.996625	testis	0.999981
2909	ENSG00000177303	CASKIN2	0.627962	0.149863	0.530029	0.0160747	0.0875423	5.69989e-05	0.000260341	9	10	10	D1	Reproductive. testis (GTEx)	PrediXcan	0.996625	testis	0.999981
2910	ENSG00000104435	STMN2	-0.627899	-0.0233964	0.53007	0.0593441	0.0524896	0.00181733	0.00668008	25	30	30	D1	Reproductive. testis (GTEx)	PrediXcan	0.996625	testis	0.999981
2911	ENSG00000108733	PEX12	0.626877	0.0765927	0.53074	0.0186506	0.0140805	0.112944	0.291718	19	21	21	D1	Reproductive. testis (GTEx)	PrediXcan	0.996625	testis	0.999981
2912	ENSG00000183323	CCDC125	-0.626616	-0.0763403	0.530911	0.0266599	0.0711966	0.000306804	0.00126738	17	17	17	D1	Reproductive. testis (GTEx)	PrediXcan	0.996625	testis	0.999981
2913	ENSG00000171903	CYP4F11	0.626215	0.0260488	0.531174	0.251603	0.476163	7.87795e-30	3.87319e-28	61	75	75	D1	Reproductive. testis (GTEx)	PrediXcan	0.996625	testis	0.999981
2914	ENSG00000165115	KIF27	0.626023	0.0372505	0.5313	0.111816	0.130787	4.25287e-07	2.68187e-06	63	78	78	D1	Reproductive. testis (GTEx)	PrediXcan	0.996625	testis	0.999981
2915	ENSG00000035115	SH3YL1	0.625973	0.132695	0.531332	0.00746023	0.0209036	0.0517347	0.147286	17	23	23	D1	Reproductive. testis (GTEx)	PrediXcan	0.996625	testis	0.999981
2916	ENSG00000206567	AC022007.1	-0.625681	-0.23652	0.531524	0.00272543	0.04104	0.00667631	0.0225581	6	8	8	D1	Reproductive. testis (GTEx)	PrediXcan	0.996625	testis	0.999981
2917	ENSG00000011114	BTBD7	-0.625359	-0.0363794	0.531736	0.0777837	0.0920225	2.18457e-05	0.000105735	58	72	72	D1	Reproductive. testis (GTEx)	PrediXcan	0.996625	testis	0.999981
2918	ENSG00000159873	CCDC117	-0.625259	-0.0586302	0.531801	0.0555809	0.160538	1.98065e-08	1.46763e-07	35	42	42	D1	Reproductive. testis (GTEx)	PrediXcan	0.996625	testis	0.999981
2919	ENSG00000137802	MAPKBP1	-0.625142	-0.0976562	0.531878	0.0195125	0.0705499	0.000313532	0.00129136	15	18	18	D1	Reproductive. testis (GTEx)	PrediXcan	0.996625	testis	0.999981
2920	ENSG00000124155	PIGT	-0.624613	-0.0647278	0.532225	0.0564506	0.0209919	0.0517374	0.147286	21	22	22	D1	Reproductive. testis (GTEx)	PrediXcan	0.996625	testis	0.999981
2921	ENSG00000163032	VSNL1	-0.624571	-0.0550802	0.532252	0.0690949	0.116316	2.48938e-06	1.39357e-05	39	47	47	D1	Reproductive. testis (GTEx)	PrediXcan	0.996625	testis	0.999981
2922	ENSG00000164253	WDR41	0.624344	0.0245439	0.532402	0.341036	0.481521	5.89535e-30	2.92928e-28	73	84	84	D1	Reproductive. testis (GTEx)	PrediXcan	0.996625	testis	0.999981
2923	ENSG00000129219	PLD2	-0.624202	-0.0426544	0.532495	0.065167	0.0835749	3.34357e-05	0.00015876	28	39	39	D1	Reproductive. testis (GTEx)	PrediXcan	0.996625	testis	0.999981
2924	ENSG00000153208	MERTK	-0.624068	-0.0362182	0.532583	0.148931	0.254963	4.06347e-14	5.47475e-13	35	41	41	D1	Reproductive. testis (GTEx)	PrediXcan	0.996625	testis	0.999981
2925	ENSG00000238018	AC093110.1	-0.62405	-0.113984	0.532594	0.0104072	0.036559	0.00990571	0.0326508	16	18	18	D1	Reproductive. testis (GTEx)	PrediXcan	0.996625	testis	0.999981
2926	ENSG00000154328	NEIL2	0.623614	0.139578	0.532881	0.0109573	0.08041	0.000107355	0.000473335	12	19	19	D1	Reproductive. testis (GTEx)	PrediXcan	0.996625	testis	0.999981
2927	ENSG00000134809	TIMM10	-0.623524	-0.0289376	0.53294	0.216025	0.511307	4.32332e-34	3.04414e-32	32	43	43	D1	Reproductive. testis (GTEx)	PrediXcan	0.996625	testis	0.999981
2928	ENSG00000115183	TANC1	0.623383	0.0373028	0.533033	0.0516872	0.0435504	0.00515419	0.0177315	45	52	52	D1	Reproductive. testis (GTEx)	PrediXcan	0.996625	testis	0.999981
2929	ENSG00000266947	AC022916.1	-0.623242	-0.0789299	0.533126	0.0694059	0.0256164	0.0325519	0.0968814	26	29	29	D1	Reproductive. testis (GTEx)	PrediXcan	0.996625	testis	0.999981
2930	ENSG00000120709	FAM53C	-0.62296	-0.124222	0.533311	0.00834269	0.0758339	0.000176938	0.000754261	4	5	5	D1	Reproductive. testis (GTEx)	PrediXcan	0.996625	testis	0.999981
2931	ENSG00000224713	AC025165.1	-0.622784	-0.220465	0.533427	0.00286456	0.133353	3.54071e-07	2.25614e-06	8	13	13	D1	Reproductive. testis (GTEx)	PrediXcan	0.996625	testis	0.999981
2932	ENSG00000205464	ATP6AP1L	0.622458	0.043535	0.533641	0.0589921	0.0844034	7.0842e-05	0.00031846	26	31	31	D1	Reproductive. testis (GTEx)	PrediXcan	0.996625	testis	0.999981
2933	ENSG00000216895	AC009403.1	-0.622338	-0.0498641	0.53372	0.0878658	0.285361	3.91737e-15	5.80848e-14	12	15	15	D1	Reproductive. testis (GTEx)	PrediXcan	0.996625	testis	0.999981
2934	ENSG00000168447	SCNN1B	0.622008	0.10071	0.533937	0.0114231	0.0503356	0.00242741	0.00872574	3	4	4	D1	Reproductive. testis (GTEx)	PrediXcan	0.996625	testis	0.999981
2935	ENSG00000148297	MED22	-0.621662	-0.0752654	0.534164	0.0249364	0.149297	4.54048e-08	3.22622e-07	22	25	25	D1	Reproductive. testis (GTEx)	PrediXcan	0.996625	testis	0.999981
2936	ENSG00000263072	ZNF213-AS1	0.621364	0.0865504	0.53436	0.0210728	0.0890085	5.03318e-05	0.000231761	9	10	10	D1	Reproductive. testis (GTEx)	PrediXcan	0.996625	testis	0.999981
2937	ENSG00000121653	MAPK8IP1	0.621276	0.143115	0.534418	0.0157406	0.011151	0.142872	0.356151	19	24	24	D1	Reproductive. testis (GTEx)	PrediXcan	0.996625	testis	0.999981
2938	ENSG00000185133	INPP5J	-0.621168	-0.0456088	0.534489	0.0563055	0.1602	1.57629e-08	1.17986e-07	16	21	21	D1	Reproductive. testis (GTEx)	PrediXcan	0.996625	testis	0.999981
2939	ENSG00000109133	TMEM33	0.621117	0.0524068	0.534522	0.0527971	0.0234996	0.0417066	0.121546	48	54	54	D1	Reproductive. testis (GTEx)	PrediXcan	0.996625	testis	0.999981
2940	ENSG00000066427	ATXN3	0.620944	0.0530623	0.534636	0.0483536	0.0998475	8.89358e-06	4.57645e-05	62	76	76	D1	Reproductive. testis (GTEx)	PrediXcan	0.996625	testis	0.999981
2941	ENSG00000175745	NR2F1	-0.620763	-0.0556939	0.534755	0.0484221	0.0344905	0.012643	0.0408943	35	40	40	D1	Reproductive. testis (GTEx)	PrediXcan	0.996625	testis	0.999981
2942	ENSG00000170537	TMC7	0.620279	0.0397426	0.535074	0.0825134	0.193471	2.28003e-10	2.11715e-09	17	24	24	D1	Reproductive. testis (GTEx)	PrediXcan	0.996625	testis	0.999981
2943	ENSG00000144868	TMEM108	0.619743	0.0710585	0.535427	0.0248441	0.0967134	1.61893e-05	8.0157e-05	27	32	32	D1	Reproductive. testis (GTEx)	PrediXcan	0.996625	testis	0.999981
2944	ENSG00000262877	AC110285.2	0.619599	0.029169	0.535522	0.292868	0.357114	4.19499e-20	9.81305e-19	53	63	63	D1	Reproductive. testis (GTEx)	PrediXcan	0.996625	testis	0.999981
2945	ENSG00000123095	BHLHE41	-0.619507	-0.0226524	0.535583	0.191353	0.127919	1.92681e-07	1.27171e-06	101	110	110	D1	Reproductive. testis (GTEx)	PrediXcan	0.996625	testis	0.999981
2946	ENSG00000234912	SNHG20	0.619484	0.0326687	0.535597	0.158861	0.0933304	2.33247e-05	0.000112621	102	125	125	D1	Reproductive. testis (GTEx)	PrediXcan	0.996625	testis	0.999981
2947	ENSG00000065911	MTHFD2	-0.619396	-0.193859	0.535656	0.00427944	0.0128022	0.126849	0.321937	5	6	6	D1	Reproductive. testis (GTEx)	PrediXcan	0.996625	testis	0.999981
2948	ENSG00000262468	LINC01569	0.619233	0.0475167	0.535763	0.0752454	0.0447336	0.00453995	0.0157538	49	56	56	D1	Reproductive. testis (GTEx)	PrediXcan	0.996625	testis	0.999981
2949	ENSG00000068120	COASY	0.618926	0.0622119	0.535965	0.0698153	0.154101	3.38607e-08	2.43436e-07	40	50	50	D1	Reproductive. testis (GTEx)	PrediXcan	0.996625	testis	0.999981
2950	ENSG00000148334	PTGES2	0.618418	0.298148	0.5363	0.00370919	0.0131792	0.117653	0.301767	1	1	1	D1	Reproductive. testis (GTEx)	PrediXcan	0.996625	testis	0.999981
2951	ENSG00000168672	FAM84B	0.61826	0.0466771	0.536404	0.0735042	0.166936	7.17021e-09	5.55691e-08	30	36	36	D1	Reproductive. testis (GTEx)	PrediXcan	0.996625	testis	0.999981
2952	ENSG00000173083	HPSE	0.617167	0.0259618	0.537124	0.19894	0.578509	2.16958e-39	2.5854e-37	39	54	54	D1	Reproductive. testis (GTEx)	PrediXcan	0.996625	testis	0.999981
2953	ENSG00000101311	FERMT1	-0.616767	-0.0658555	0.537389	0.0792202	0.0545701	0.00166521	0.00615969	39	47	47	D1	Reproductive. testis (GTEx)	PrediXcan	0.996625	testis	0.999981
2954	ENSG00000144749	LRIG1	-0.616654	-0.0402503	0.537463	0.0652917	0.0667582	0.000222924	0.000938283	38	46	46	D1	Reproductive. testis (GTEx)	PrediXcan	0.996625	testis	0.999981
2955	ENSG00000137831	UACA	-0.616631	-0.0585194	0.537478	0.0664602	0.0752156	0.000127004	0.000553697	39	46	46	D1	Reproductive. testis (GTEx)	PrediXcan	0.996625	testis	0.999981
2956	ENSG00000180938	ZNF572	-0.616522	-0.0728235	0.53755	0.0284095	0.0232521	0.0414486	0.120844	29	31	31	D1	Reproductive. testis (GTEx)	PrediXcan	0.996625	testis	0.999981
2957	ENSG00000101464	PIGU	0.616494	0.0309641	0.537568	0.219158	0.489638	9.78242e-31	5.09559e-29	69	96	96	D1	Reproductive. testis (GTEx)	PrediXcan	0.996625	testis	0.999981
2958	ENSG00000132821	VSTM2L	0.616326	0.0865161	0.537679	0.0272118	0.0333599	0.0147249	0.0469882	17	23	23	D1	Reproductive. testis (GTEx)	PrediXcan	0.996625	testis	0.999981
2959	ENSG00000250138	AC139495.3	0.616169	0.0407929	0.537783	0.105739	0.197509	2.44441e-10	2.25931e-09	27	31	31	D1	Reproductive. testis (GTEx)	PrediXcan	0.996625	testis	0.999981
2960	ENSG00000165495	PKNOX2	-0.616115	-0.0207548	0.537819	0.329078	0.214481	2.28141e-11	2.33337e-10	88	103	103	D1	Reproductive. testis (GTEx)	PrediXcan	0.996625	testis	0.999981
2961	ENSG00000223509	AC135983.2	-0.616103	-0.0639631	0.537827	0.0776275	0.178329	2.05328e-09	1.70846e-08	30	40	40	D1	Reproductive. testis (GTEx)	PrediXcan	0.996625	testis	0.999981
2962	ENSG00000137411	VARS2	-0.616094	-0.0461048	0.537832	0.235867	0.387945	4.88584e-23	1.44431e-21	96	110	110	D1	Reproductive. testis (GTEx)	PrediXcan	0.996625	testis	0.999981
2963	ENSG00000196954	CASP4	0.61602	0.0964838	0.537881	0.0200889	0.0217836	0.0457329	0.131773	24	26	26	D1	Reproductive. testis (GTEx)	PrediXcan	0.996625	testis	0.999981
2964	ENSG00000168116	KIAA1586	0.615942	0.0600986	0.537933	0.0284252	0.01555	0.0919049	0.243896	25	29	29	D1	Reproductive. testis (GTEx)	PrediXcan	0.996625	testis	0.999981
2965	ENSG00000136240	KDELR2	0.615711	0.0396534	0.538085	0.115181	0.261673	1.15133e-13	1.46793e-12	31	38	38	D1	Reproductive. testis (GTEx)	PrediXcan	0.996625	testis	0.999981
2966	ENSG00000056050	HPF1	0.615699	0.11659	0.538093	0.0156241	0.0571874	0.000945235	0.00362767	4	4	4	D1	Reproductive. testis (GTEx)	PrediXcan	0.996625	testis	0.999981
2967	ENSG00000161677	JOSD2	-0.615234	-0.308552	0.5384	0.00172761	0.0210811	0.0510253	0.145496	1	1	1	D1	Reproductive. testis (GTEx)	PrediXcan	0.996625	testis	0.999981
2968	ENSG00000165948	IFI27L1	-0.614981	-0.0343028	0.538567	0.149488	0.0967569	1.98625e-05	9.69395e-05	104	121	121	D1	Reproductive. testis (GTEx)	PrediXcan	0.996625	testis	0.999981
2969	ENSG00000144815	NXPE3	-0.614898	-0.0777203	0.538622	0.0211708	0.057759	0.000972721	0.00372296	22	26	26	D1	Reproductive. testis (GTEx)	PrediXcan	0.996625	testis	0.999981
2970	ENSG00000160113	NR2F6	-0.61489	-0.0530953	0.538627	0.0682221	0.0398131	0.00731452	0.0245546	34	41	41	D1	Reproductive. testis (GTEx)	PrediXcan	0.996625	testis	0.999981
2971	ENSG00000137822	TUBGCP4	0.614718	0.0946739	0.538741	0.012326	0.104075	8.68999e-06	4.47827e-05	14	21	21	D1	Reproductive. testis (GTEx)	PrediXcan	0.996625	testis	0.999981
2972	ENSG00000176105	YES1	0.614566	0.00951963	0.538841	0.0508251	0.0775724	0.000136793	0.00059305	49	60	60	D1	Reproductive. testis (GTEx)	PrediXcan	0.996625	testis	0.999981
2973	ENSG00000189292	ALKAL2	0.614248	0.0244082	0.539051	0.2593	0.446994	2.05063e-26	8.12792e-25	41	45	45	D1	Reproductive. testis (GTEx)	PrediXcan	0.996625	testis	0.999981
2974	ENSG00000224769	MUC20P1	-0.614228	-0.0392061	0.539065	0.146053	0.470801	1.45634e-28	6.647e-27	28	37	37	D1	Reproductive. testis (GTEx)	PrediXcan	0.996625	testis	0.999981
2975	ENSG00000118816	CCNI	-0.614062	-0.0312882	0.539174	0.128574	0.12935	5.51078e-07	3.41668e-06	51	63	63	D1	Reproductive. testis (GTEx)	PrediXcan	0.996625	testis	0.999981
2976	ENSG00000230513	THAP7-AS1	0.614039	0.0219302	0.53919	0.308116	0.559706	5.86563e-41	8.13754e-39	21	32	32	D1	Reproductive. testis (GTEx)	PrediXcan	0.996625	testis	0.999981
2977	ENSG00000184730	APOBR	0.613916	0.100566	0.539271	0.0193703	0.0114029	0.116844	0.300023	3	4	4	D1	Reproductive. testis (GTEx)	PrediXcan	0.996625	testis	0.999981
2978	ENSG00000149179	C11orf49	0.613861	0.022409	0.539307	0.305898	0.52989	2.92668e-35	2.30386e-33	24	28	28	D1	Reproductive. testis (GTEx)	PrediXcan	0.996625	testis	0.999981
2979	ENSG00000234518	PTGES3P1	-0.613847	-0.065473	0.539317	0.0400815	0.0125662	0.129043	0.326321	24	27	27	D1	Reproductive. testis (GTEx)	PrediXcan	0.996625	testis	0.999981
2980	ENSG00000010292	NCAPD2	0.613566	0.0352315	0.539502	0.101493	0.275701	4.07406e-15	6.02806e-14	32	43	43	D1	Reproductive. testis (GTEx)	PrediXcan	0.996625	testis	0.999981
2981	ENSG00000165929	TC2N	-0.613557	-0.0347246	0.539508	0.109315	0.238901	4.38083e-13	5.31006e-12	10	12	12	D1	Reproductive. testis (GTEx)	PrediXcan	0.996625	testis	0.999981
2982	ENSG00000196562	SULF2	-0.613148	-0.037139	0.539778	0.102051	0.17215	4.99065e-09	3.94856e-08	40	49	49	D1	Reproductive. testis (GTEx)	PrediXcan	0.996625	testis	0.999981
2983	ENSG00000115355	CCDC88A	0.613131	0.0228582	0.53979	0.171213	0.383772	2.27502e-22	6.43991e-21	69	101	101	D1	Reproductive. testis (GTEx)	PrediXcan	0.996625	testis	0.999981
2984	ENSG00000123552	USP45	-0.613122	-0.0204112	0.539796	0.189543	0.361115	2.16448e-20	5.19326e-19	53	70	70	D1	Reproductive. testis (GTEx)	PrediXcan	0.996625	testis	0.999981
2985	ENSG00000065600	TMEM206	0.612709	0.0321095	0.540069	0.109195	0.084625	7.84312e-05	0.000350663	61	74	74	D1	Reproductive. testis (GTEx)	PrediXcan	0.996625	testis	0.999981
2986	ENSG00000113361	CDH6	-0.612662	-0.0799088	0.5401	0.0105257	0.0108849	0.167814	0.406257	1	1	1	D1	Reproductive. testis (GTEx)	PrediXcan	0.996625	testis	0.999981
2987	ENSG00000143882	ATP6V1C2	-0.612634	-0.0821745	0.540119	0.138794	0.0464083	0.00382199	0.0134287	97	113	113	D1	Reproductive. testis (GTEx)	PrediXcan	0.996625	testis	0.999981
2988	ENSG00000176771	NCKAP5	-0.612328	-0.164942	0.540321	0.00583889	0.0359397	0.0100924	0.0332427	13	19	19	D1	Reproductive. testis (GTEx)	PrediXcan	0.996625	testis	0.999981
2989	ENSG00000082684	SEMA5B	-0.612142	-0.060439	0.540443	0.0488781	0.146986	3.29365e-08	2.374e-07	21	25	25	D1	Reproductive. testis (GTEx)	PrediXcan	0.996625	testis	0.999981
2990	ENSG00000206149	HERC2P9	-0.611995	-0.0370297	0.540541	0.0735586	0.235173	1.09101e-13	1.39482e-12	31	51	51	D1	Reproductive. testis (GTEx)	PrediXcan	0.996625	testis	0.999981
2991	ENSG00000204815	TTC25	0.611655	0.0449362	0.540766	0.0545204	0.155207	1.97405e-08	1.46429e-07	17	20	20	D1	Reproductive. testis (GTEx)	PrediXcan	0.996625	testis	0.999981
2992	ENSG00000099330	OCEL1	-0.610965	-0.074727	0.541223	0.0234667	0.168844	2.90053e-09	2.35198e-08	15	22	22	D1	Reproductive. testis (GTEx)	PrediXcan	0.996625	testis	0.999981
2993	ENSG00000251474	RPL32P3	0.610512	0.0332945	0.541523	0.111706	0.246949	2.96146e-14	4.03266e-13	26	41	41	D1	Reproductive. testis (GTEx)	PrediXcan	0.996625	testis	0.999981
2994	ENSG00000112977	DAP	-0.610321	-0.0474671	0.541649	0.0455164	0.144399	1.21176e-07	8.20252e-07	26	35	35	D1	Reproductive. testis (GTEx)	PrediXcan	0.996625	testis	0.999981
2995	ENSG00000204301	NOTCH4	0.610246	0.0895851	0.541699	0.0167636	0.074552	0.000227515	0.000955331	4	6	6	D1	Reproductive. testis (GTEx)	PrediXcan	0.996625	testis	0.999981
2996	ENSG00000136045	PWP1	0.609368	0.36832	0.54228	0.000917998	0.0232097	0.0429921	0.124799	5	7	7	D1	Reproductive. testis (GTEx)	PrediXcan	0.996625	testis	0.999981
2997	ENSG00000035681	NSMAF	0.609132	0.0496083	0.542437	0.0623932	0.0561484	0.00140949	0.00526941	45	52	52	D1	Reproductive. testis (GTEx)	PrediXcan	0.996625	testis	0.999981
2998	ENSG00000162384	C1orf123	-0.609028	-0.0310729	0.542506	0.0808577	0.101615	6.73197e-06	3.52498e-05	32	37	37	D1	Reproductive. testis (GTEx)	PrediXcan	0.996625	testis	0.999981
2999	ENSG00000109180	OCIAD1	0.609027	0.0713775	0.542506	0.0200582	0.0698726	0.000354008	0.00144659	8	12	12	D1	Reproductive. testis (GTEx)	PrediXcan	0.996625	testis	0.999981
3000	ENSG00000146701	MDH2	0.608883	0.0439189	0.542602	0.095991	0.132961	4.55763e-07	2.86889e-06	34	41	41	D1	Reproductive. testis (GTEx)	PrediXcan	0.996625	testis	0.999981
3001	ENSG00000163611	SPICE1	-0.60833	-0.067203	0.542969	0.0409457	0.0169482	0.0791751	0.214501	66	83	83	D1	Reproductive. testis (GTEx)	PrediXcan	0.996625	testis	0.999981
3002	ENSG00000259959	AC107068.1	0.608147	0.0842494	0.54309	0.0195267	0.126194	9.47876e-07	5.69783e-06	6	8	8	D1	Reproductive. testis (GTEx)	PrediXcan	0.996625	testis	0.999981
3003	ENSG00000213073	AL353625.1	-0.607807	-0.0385163	0.543315	0.107721	0.0619057	0.000588941	0.0023318	90	107	107	D1	Reproductive. testis (GTEx)	PrediXcan	0.996625	testis	0.999981
3004	ENSG00000103168	TAF1C	0.607435	0.0199848	0.543562	0.280345	0.500406	6.40388e-32	3.7079e-30	11	15	15	D1	Reproductive. testis (GTEx)	PrediXcan	0.996625	testis	0.999981
3005	ENSG00000204104	TRAF3IP1	0.607304	0.0613242	0.543649	0.0588977	0.124203	1.14395e-06	6.76044e-06	47	57	57	D1	Reproductive. testis (GTEx)	PrediXcan	0.996625	testis	0.999981
3006	ENSG00000162971	TYW5	-0.607038	-0.0683479	0.543825	0.028722	0.115641	2.03776e-06	1.1546e-05	17	21	21	D1	Reproductive. testis (GTEx)	PrediXcan	0.996625	testis	0.999981
3007	ENSG00000025434	NR1H3	-0.606711	-0.0615809	0.544043	0.0305573	0.17066	4.253e-09	3.37829e-08	17	26	26	D1	Reproductive. testis (GTEx)	PrediXcan	0.996625	testis	0.999981
3008	ENSG00000141756	FKBP10	-0.606638	-0.128912	0.544091	0.00828164	0.0152312	0.102379	0.267438	15	16	16	D1	Reproductive. testis (GTEx)	PrediXcan	0.996625	testis	0.999981
3009	ENSG00000130332	LSM7	0.605542	0.107076	0.544819	0.0146767	0.108389	5.48522e-06	2.91353e-05	8	11	11	D1	Reproductive. testis (GTEx)	PrediXcan	0.996625	testis	0.999981
3010	ENSG00000117505	DR1	0.605376	0.0731415	0.544929	0.0333135	0.0682784	0.000350948	0.00143451	43	50	50	D1	Reproductive. testis (GTEx)	PrediXcan	0.996625	testis	0.999981
3011	ENSG00000185000	DGAT1	-0.604727	-0.108504	0.545361	0.0251932	0.0172593	0.0758442	0.206636	16	19	19	D1	Reproductive. testis (GTEx)	PrediXcan	0.996625	testis	0.999981
3012	ENSG00000131849	ZNF132	0.604632	0.0494667	0.545424	0.0698628	0.172719	3.56656e-10	3.2388e-09	14	19	19	D1	Reproductive. testis (GTEx)	PrediXcan	0.996625	testis	0.999981
3013	ENSG00000197935	ZNF311	-0.604172	-0.0623742	0.545729	0.0605933	0.0769512	0.000156656	0.000673335	53	59	59	D1	Reproductive. testis (GTEx)	PrediXcan	0.996625	testis	0.999981
3014	ENSG00000242110	AMACR	0.604164	0.0490532	0.545734	0.0962035	0.24639	3.68055e-13	4.48451e-12	27	34	34	D1	Reproductive. testis (GTEx)	PrediXcan	0.996625	testis	0.999981
3015	ENSG00000186281	GPAT2	0.603853	-0.0624178	0.545941	0.0134742	0.0415616	0.00531296	0.0182374	5	6	6	D1	Reproductive. testis (GTEx)	PrediXcan	0.996625	testis	0.999981
3016	ENSG00000186184	POLR1D	0.603772	0.0256442	0.545996	0.230457	0.36865	1.27513e-20	3.14561e-19	43	53	53	D1	Reproductive. testis (GTEx)	PrediXcan	0.996625	testis	0.999981
3017	ENSG00000122678	POLM	-0.603685	-0.0307523	0.546053	0.118568	0.197663	1.38973e-10	1.31308e-09	48	53	53	D1	Reproductive. testis (GTEx)	PrediXcan	0.996625	testis	0.999981
3018	ENSG00000198420	TCAF1	-0.60358	-0.0396492	0.546123	0.164088	0.12887	5.68588e-07	3.51281e-06	98	117	117	D1	Reproductive. testis (GTEx)	PrediXcan	0.996625	testis	0.999981
3019	ENSG00000184056	VPS33B	0.603436	0.287193	0.546219	0.00178421	0.086066	6.98435e-05	0.000314475	2	6	6	D1	Reproductive. testis (GTEx)	PrediXcan	0.996625	testis	0.999981
3020	ENSG00000197323	TRIM33	-0.603232	-0.101512	0.546354	0.00862872	0.021429	0.050439	0.144	21	25	25	D1	Reproductive. testis (GTEx)	PrediXcan	0.996625	testis	0.999981
3021	ENSG00000184005	ST6GALNAC3	-0.603172	-0.0567468	0.546395	0.0399501	0.0129663	0.127066	0.32231	63	70	70	D1	Reproductive. testis (GTEx)	PrediXcan	0.996625	testis	0.999981
3022	ENSG00000117481	NSUN4	0.60285	0.025598	0.546608	0.175986	0.397666	2.58113e-23	7.87948e-22	148	172	172	D1	Reproductive. testis (GTEx)	PrediXcan	0.996625	testis	0.999981
3023	ENSG00000198917	SPOUT1	0.602612	0.0798563	0.546767	0.0189514	0.104508	5.84812e-06	3.08872e-05	36	49	49	D1	Reproductive. testis (GTEx)	PrediXcan	0.996625	testis	0.999981
3024	ENSG00000157557	ETS2	0.602049	0.461022	0.547141	0.000480549	0.0350125	0.0125568	0.0406812	3	7	7	D1	Reproductive. testis (GTEx)	PrediXcan	0.996625	testis	0.999981
3025	ENSG00000108176	DNAJC12	-0.601484	-0.0442857	0.547518	0.0738923	0.193592	2.81435e-10	2.57912e-09	41	52	52	D1	Reproductive. testis (GTEx)	PrediXcan	0.996625	testis	0.999981
3026	ENSG00000171793	CTPS1	-0.600848	-0.0340603	0.547941	0.0895094	0.159108	1.21529e-08	9.2196e-08	45	53	53	D1	Reproductive. testis (GTEx)	PrediXcan	0.996625	testis	0.999981
3027	ENSG00000198589	LRBA	0.60065	0.202059	0.548073	0.00349372	0.0215284	0.0443414	0.128397	4	5	5	D1	Reproductive. testis (GTEx)	PrediXcan	0.996625	testis	0.999981
3028	ENSG00000159063	ALG8	0.600287	0.0581329	0.548315	0.0520404	0.132984	3.97323e-07	2.51686e-06	36	43	43	D1	Reproductive. testis (GTEx)	PrediXcan	0.996625	testis	0.999981
3029	ENSG00000155508	CNOT8	-0.600217	-0.0757644	0.548362	0.0269514	0.0878635	4.94254e-05	0.000227812	69	83	83	D1	Reproductive. testis (GTEx)	PrediXcan	0.996625	testis	0.999981
3030	ENSG00000005812	FBXL3	-0.600131	-0.0468733	0.548419	0.101344	0.0778752	0.000125001	0.000545814	75	83	83	D1	Reproductive. testis (GTEx)	PrediXcan	0.996625	testis	0.999981
3031	ENSG00000273038	AL365203.3	0.60006	0.0976048	0.548467	0.0129869	0.0408907	0.00642896	0.0217854	9	13	13	D1	Reproductive. testis (GTEx)	PrediXcan	0.996625	testis	0.999981
3032	ENSG00000246922	UBAP1L	0.600043	0.0953993	0.548477	0.028185	0.0258102	0.0269566	0.0816155	60	72	72	D1	Reproductive. testis (GTEx)	PrediXcan	0.996625	testis	0.999981
3033	ENSG00000143374	TARS2	0.599226	0.515662	0.549022	0.000473366	0.0244886	0.0334563	0.09932	19	25	25	D1	Reproductive. testis (GTEx)	PrediXcan	0.996625	testis	0.999981
3034	ENSG00000147471	PLPBP	0.598051	0.0688938	0.549806	0.0227975	0.0252467	0.030758	0.0919132	11	13	13	D1	Reproductive. testis (GTEx)	PrediXcan	0.996625	testis	0.999981
3035	ENSG00000154945	ANKRD40	-0.597751	-0.0837124	0.550006	0.0195525	0.0309649	0.0168487	0.0530568	21	26	26	D1	Reproductive. testis (GTEx)	PrediXcan	0.996625	testis	0.999981
3036	ENSG00000181284	TMEM102	-0.597338	-0.0159233	0.550281	0.0445157	0.115722	1.89278e-06	1.08031e-05	40	49	49	D1	Reproductive. testis (GTEx)	PrediXcan	0.996625	testis	0.999981
3037	ENSG00000188211	NCR3LG1	0.597133	0.106541	0.550418	0.013685	0.0943149	1.8795e-05	9.19867e-05	12	13	13	D1	Reproductive. testis (GTEx)	PrediXcan	0.996625	testis	0.999981
3038	ENSG00000204619	PPP1R11	0.596707	0.0728465	0.550703	0.0227476	0.0204286	0.0581366	0.163053	64	71	71	D1	Reproductive. testis (GTEx)	PrediXcan	0.996625	testis	0.999981
3039	ENSG00000170946	DNAJC24	-0.596546	-0.0799635	0.55081	0.0396953	0.0913791	3.96964e-05	0.000185656	53	72	72	D1	Reproductive. testis (GTEx)	PrediXcan	0.996625	testis	0.999981
3040	ENSG00000134955	SLC37A2	-0.596541	-0.103512	0.550814	0.0154726	0.169846	2.94119e-09	2.38219e-08	15	19	19	D1	Reproductive. testis (GTEx)	PrediXcan	0.996625	testis	0.999981
3041	ENSG00000102595	UGGT2	0.596485	0.118261	0.550851	0.00958487	0.0244652	0.0355781	0.105018	10	11	11	D1	Reproductive. testis (GTEx)	PrediXcan	0.996625	testis	0.999981
3042	ENSG00000186230	ZNF749	0.596414	0.0352692	0.550899	0.132248	0.377151	1.77702e-21	4.68038e-20	33	45	45	D1	Reproductive. testis (GTEx)	PrediXcan	0.996625	testis	0.999981
3043	ENSG00000143815	LBR	-0.595855	-0.0818723	0.551272	0.0245521	0.0116912	0.143127	0.356658	38	45	45	D1	Reproductive. testis (GTEx)	PrediXcan	0.996625	testis	0.999981
3044	ENSG00000072682	P4HA2	0.595613	0.0304109	0.551433	0.13829	0.20963	3.32548e-11	3.34986e-10	40	46	46	D1	Reproductive. testis (GTEx)	PrediXcan	0.996625	testis	0.999981
3045	ENSG00000117533	VAMP4	-0.595507	-0.0417143	0.551504	0.0851082	0.204058	5.19683e-11	5.10646e-10	35	41	41	D1	Reproductive. testis (GTEx)	PrediXcan	0.996625	testis	0.999981
3046	ENSG00000213020	ZNF611	0.595126	0.148204	0.551759	0.00976052	0.0314908	0.0172381	0.0541329	13	19	19	D1	Reproductive. testis (GTEx)	PrediXcan	0.996625	testis	0.999981
3047	ENSG00000066185	ZMYND12	-0.594496	-0.0184285	0.552181	0.299714	0.477259	4.50675e-29	2.14063e-27	186	214	214	D1	Reproductive. testis (GTEx)	PrediXcan	0.996625	testis	0.999981
3048	ENSG00000197020	ZNF100	0.594399	0.03272	0.552245	0.144569	0.210188	3.52809e-11	3.52607e-10	79	95	95	D1	Reproductive. testis (GTEx)	PrediXcan	0.996625	testis	0.999981
3049	ENSG00000157193	LRP8	0.594043	0.0480018	0.552484	0.0321233	0.010505	0.170952	0.41257	26	30	30	D1	Reproductive. testis (GTEx)	PrediXcan	0.996625	testis	0.999981
3050	ENSG00000197363	ZNF517	0.593433	0.0622628	0.552892	0.0399958	0.195791	2.00105e-10	1.868e-09	17	25	25	D1	Reproductive. testis (GTEx)	PrediXcan	0.996625	testis	0.999981
3051	ENSG00000155506	LARP1	-0.593307	-0.050561	0.552976	0.0471408	0.0174986	0.0757667	0.206505	33	38	38	D1	Reproductive. testis (GTEx)	PrediXcan	0.996625	testis	0.999981
3052	ENSG00000155256	ZFYVE27	-0.593186	-0.0451912	0.553057	0.0616345	0.041046	0.00599878	0.0204116	26	30	30	D1	Reproductive. testis (GTEx)	PrediXcan	0.996625	testis	0.999981
3053	ENSG00000141959	PFKL	-0.593015	-0.0609066	0.553171	0.0326007	0.140575	1.44445e-07	9.7026e-07	20	31	31	D1	Reproductive. testis (GTEx)	PrediXcan	0.996625	testis	0.999981
3054	ENSG00000065135	GNAI3	-0.592842	-0.172614	0.553287	0.00495878	0.0134326	0.113467	0.292853	8	12	12	D1	Reproductive. testis (GTEx)	PrediXcan	0.996625	testis	0.999981
3055	ENSG00000196365	LONP1	0.592595	0.0466636	0.553452	0.0546714	0.178912	3.12171e-09	2.51967e-08	15	18	18	D1	Reproductive. testis (GTEx)	PrediXcan	0.996625	testis	0.999981
3056	ENSG00000078269	SYNJ2	-0.592067	-0.0194165	0.553806	0.32212	0.535101	1.85784e-35	1.49609e-33	14	15	15	D1	Reproductive. testis (GTEx)	PrediXcan	0.996625	testis	0.999981
3057	ENSG00000142207	URB1	0.5906	0.0255882	0.554788	0.0742382	0.0622229	0.000730771	0.00285014	54	65	65	D1	Reproductive. testis (GTEx)	PrediXcan	0.996625	testis	0.999981
3058	ENSG00000237491	AL669831.5	-0.589869	-4.29037	0.555278	6.59894e-06	0.374731	4.63279e-23	1.37823e-21	12	30	30	D1	Reproductive. testis (GTEx)	PrediXcan	0.996625	testis	0.999981
3059	ENSG00000117625	RCOR3	-0.589475	-0.0680738	0.555543	0.0357621	0.0930578	2.21296e-05	0.000106961	21	27	27	D1	Reproductive. testis (GTEx)	PrediXcan	0.996625	testis	0.999981
3060	ENSG00000152726	FAM21B	-0.58939	-1.30093	0.5556	0.000146519	0.350998	1.96626e-19	4.27152e-18	1	11	11	D1	Reproductive. testis (GTEx)	PrediXcan	0.996625	testis	0.999981
3061	ENSG00000165338	HECTD2	0.589221	0.0415678	0.555713	0.141339	0.0243072	0.0351776	0.103967	69	90	90	D1	Reproductive. testis (GTEx)	PrediXcan	0.996625	testis	0.999981
3062	ENSG00000163320	CGGBP1	-0.588966	-0.0667064	0.555884	0.0403292	0.0849037	6.45415e-05	0.000292293	19	22	22	D1	Reproductive. testis (GTEx)	PrediXcan	0.996625	testis	0.999981
3063	ENSG00000227671	AL390728.4	-0.588756	-0.107885	0.556025	0.0112103	0.0196597	0.0590928	0.165403	7	8	8	D1	Reproductive. testis (GTEx)	PrediXcan	0.996625	testis	0.999981
3064	ENSG00000178882	RFLNA	0.588215	0.0258155	0.556388	0.223861	0.0109603	0.16004	0.39129	86	101	101	D1	Reproductive. testis (GTEx)	PrediXcan	0.996625	testis	0.999981
3065	ENSG00000240682	ISY1	0.588017	0.133408	0.556521	0.0069565	0.0165118	0.0876328	0.233977	12	12	12	D1	Reproductive. testis (GTEx)	PrediXcan	0.996625	testis	0.999981
3066	ENSG00000155893	PXYLP1	-0.587946	-0.0512104	0.556569	0.044524	0.149725	7.73411e-08	5.34943e-07	13	15	15	D1	Reproductive. testis (GTEx)	PrediXcan	0.996625	testis	0.999981
3067	ENSG00000108641	B9D1	0.587936	0.103742	0.556575	0.0241341	0.0131305	0.120688	0.308423	29	32	32	D1	Reproductive. testis (GTEx)	PrediXcan	0.996625	testis	0.999981
3068	ENSG00000272462	U91328.2	-0.587565	-0.0407889	0.556825	0.0813559	0.242064	1.08388e-13	1.3895e-12	16	20	20	D1	Reproductive. testis (GTEx)	PrediXcan	0.996625	testis	0.999981
3069	ENSG00000260465	AC018557.1	0.587483	0.0626879	0.556879	0.041064	0.0710683	0.000276126	0.00114571	36	40	40	D1	Reproductive. testis (GTEx)	PrediXcan	0.996625	testis	0.999981
3070	ENSG00000203791	EEF1AKMT2	-0.587117	-0.0403251	0.557125	0.070581	0.274656	7.79855e-15	1.13472e-13	24	33	33	D1	Reproductive. testis (GTEx)	PrediXcan	0.996625	testis	0.999981
3071	ENSG00000144619	CNTN4	-0.586987	-0.0440143	0.557213	0.0643287	0.153178	1.95513e-08	1.45179e-07	27	33	33	D1	Reproductive. testis (GTEx)	PrediXcan	0.996625	testis	0.999981
3072	ENSG00000153187	HNRNPU	0.586709	0.170997	0.557399	0.013764	0.0493933	0.00279244	0.00996883	12	18	18	D1	Reproductive. testis (GTEx)	PrediXcan	0.996625	testis	0.999981
3073	ENSG00000160180	TFF3	0.586521	0.0485873	0.557525	0.0334606	0.0425793	0.00436632	0.0152116	14	17	17	D1	Reproductive. testis (GTEx)	PrediXcan	0.996625	testis	0.999981
3074	ENSG00000089154	GCN1	-0.586483	-0.0567993	0.557551	0.0284017	0.0771765	0.000119173	0.000522156	18	29	29	D1	Reproductive. testis (GTEx)	PrediXcan	0.996625	testis	0.999981
3075	ENSG00000189190	ZNF600	0.586252	0.07373	0.557706	0.036219	0.162716	3.73012e-09	2.97645e-08	19	27	27	D1	Reproductive. testis (GTEx)	PrediXcan	0.996625	testis	0.999981
3076	ENSG00000105879	CBLL1	0.586238	0.0581215	0.557716	0.0495988	0.0308758	0.0166393	0.0524641	61	66	66	D1	Reproductive. testis (GTEx)	PrediXcan	0.996625	testis	0.999981
3077	ENSG00000143126	CELSR2	0.585973	0.0760262	0.557894	0.0224554	0.0349923	0.00979311	0.0323025	9	12	12	D1	Reproductive. testis (GTEx)	PrediXcan	0.996625	testis	0.999981
3078	ENSG00000173221	GLRX	-0.585941	-0.0489432	0.557915	0.0868829	0.0158638	0.0948877	0.251004	50	58	58	D1	Reproductive. testis (GTEx)	PrediXcan	0.996625	testis	0.999981
3079	ENSG00000160766	GBAP1	0.585083	0.100492	0.558492	0.014009	0.0196905	0.0615937	0.171649	29	42	42	D1	Reproductive. testis (GTEx)	PrediXcan	0.996625	testis	0.999981
3080	ENSG00000100417	PMM1	-0.584605	-0.0620185	0.558814	0.0296953	0.0973633	1.72368e-05	8.48338e-05	32	42	42	D1	Reproductive. testis (GTEx)	PrediXcan	0.996625	testis	0.999981
3081	ENSG00000114423	CBLB	0.584234	0.0423743	0.559063	0.0683438	0.253777	8.28609e-14	1.07405e-12	19	20	20	D1	Reproductive. testis (GTEx)	PrediXcan	0.996625	testis	0.999981
3082	ENSG00000108590	MED31	0.583826	0.0333257	0.559338	0.112392	0.131803	4.66546e-07	2.93413e-06	42	55	55	D1	Reproductive. testis (GTEx)	PrediXcan	0.996625	testis	0.999981
3083	ENSG00000115524	SF3B1	0.583125	0.0549794	0.559809	0.0406556	0.13603	2.76255e-07	1.78876e-06	20	23	23	D1	Reproductive. testis (GTEx)	PrediXcan	0.996625	testis	0.999981
3084	ENSG00000240038	AMY2B	0.582712	0.0750303	0.560087	0.0300298	0.0455205	0.00412443	0.0144118	55	66	66	D1	Reproductive. testis (GTEx)	PrediXcan	0.996625	testis	0.999981
3085	ENSG00000182704	TSKU	0.582548	0.0506657	0.560198	0.115544	0.0556152	0.00134087	0.00503032	56	68	68	D1	Reproductive. testis (GTEx)	PrediXcan	0.996625	testis	0.999981
3086	ENSG00000154803	FLCN	0.582221	0.0236424	0.560418	0.282296	0.499378	1.82333e-34	1.35177e-32	43	52	52	D1	Reproductive. testis (GTEx)	PrediXcan	0.996625	testis	0.999981
3087	ENSG00000240583	AQP1	-0.581555	-0.0591485	0.560867	0.0373845	0.0229592	0.0329774	0.0980644	28	34	34	D1	Reproductive. testis (GTEx)	PrediXcan	0.996625	testis	0.999981
3088	ENSG00000270959	LPP-AS2	-0.581549	-0.466808	0.56087	0.000472235	0.0148012	0.101246	0.264874	7	8	8	D1	Reproductive. testis (GTEx)	PrediXcan	0.996625	testis	0.999981
3089	ENSG00000089157	RPLP0	0.581389	0.0437381	0.560978	0.0525558	0.0645892	0.000497893	0.00199044	70	83	83	D1	Reproductive. testis (GTEx)	PrediXcan	0.996625	testis	0.999981
3090	ENSG00000168538	TRAPPC11	0.581333	0.0454183	0.561016	0.0715495	0.10945	5.67043e-07	3.50481e-06	4	4	4	D1	Reproductive. testis (GTEx)	PrediXcan	0.996625	testis	0.999981
3091	ENSG00000197535	MYO5A	0.580242	0.0772581	0.561751	0.0204739	0.010138	0.180267	0.430748	159	192	192	D1	Reproductive. testis (GTEx)	PrediXcan	0.996625	testis	0.999981
3092	ENSG00000184743	ATL3	-0.580185	-0.0671756	0.56179	0.0249123	0.0128148	0.129739	0.327728	17	17	17	D1	Reproductive. testis (GTEx)	PrediXcan	0.996625	testis	0.999981
3093	ENSG00000166823	MESP1	-0.579976	-0.0917473	0.561931	0.0146723	0.11949	2.15813e-06	1.21787e-05	7	10	10	D1	Reproductive. testis (GTEx)	PrediXcan	0.996625	testis	0.999981
3094	ENSG00000042317	SPATA7	0.579886	0.0264105	0.561992	0.211922	0.343456	1.04888e-18	2.18705e-17	80	91	91	D1	Reproductive. testis (GTEx)	PrediXcan	0.996625	testis	0.999981
3095	ENSG00000116406	EDEM3	0.57978	0.0896776	0.562063	0.0146956	0.075985	0.000132043	0.000573878	2	2	2	D1	Reproductive. testis (GTEx)	PrediXcan	0.996625	testis	0.999981
3096	ENSG00000075415	SLC25A3	-0.579736	-0.0726158	0.562093	0.0248029	0.108958	4.42874e-06	2.38583e-05	17	20	20	D1	Reproductive. testis (GTEx)	PrediXcan	0.996625	testis	0.999981
3097	ENSG00000227124	ZNF717	-0.57967	-0.0224839	0.562137	0.267597	0.693626	5.67437e-58	4.67702e-55	38	59	59	D1	Reproductive. testis (GTEx)	PrediXcan	0.996625	testis	0.999981
3098	ENSG00000180747	SMG1P3	0.579249	0.0384089	0.562421	0.0880881	0.0127689	0.134168	0.337636	116	133	133	D1	Reproductive. testis (GTEx)	PrediXcan	0.996625	testis	0.999981
3099	ENSG00000198945	L3MBTL3	0.579204	0.0259948	0.562451	0.190232	0.420416	1.49029e-24	4.92498e-23	68	78	78	D1	Reproductive. testis (GTEx)	PrediXcan	0.996625	testis	0.999981
3100	ENSG00000197498	RPF2	-0.578383	-0.120413	0.563006	0.00685968	0.03551	0.0114952	0.0375823	3	4	4	D1	Reproductive. testis (GTEx)	PrediXcan	0.996625	testis	0.999981
3101	ENSG00000213221	DNLZ	-0.578296	-0.0287777	0.563064	0.20225	0.29234	9.20744e-16	1.43509e-14	86	100	100	D1	Reproductive. testis (GTEx)	PrediXcan	0.996625	testis	0.999981
3102	ENSG00000176894	PXMP2	-0.577893	-0.176119	0.563336	0.00363434	0.0340321	0.0138152	0.0443176	8	12	12	D1	Reproductive. testis (GTEx)	PrediXcan	0.996625	testis	0.999981
3103	ENSG00000169220	RGS14	0.57784	0.0169087	0.563372	0.440806	0.641374	1.2594e-48	4.30406e-46	28	35	35	D1	Reproductive. testis (GTEx)	PrediXcan	0.996625	testis	0.999981
3104	ENSG00000214530	STARD10	0.577778	0.0286944	0.563414	0.164407	0.430395	1.14516e-25	4.14625e-24	10	12	12	D1	Reproductive. testis (GTEx)	PrediXcan	0.996625	testis	0.999981
3105	ENSG00000204839	MROH6	-0.577609	-0.0551706	0.563528	0.0758237	0.136299	1.64034e-07	1.09398e-06	38	48	48	D1	Reproductive. testis (GTEx)	PrediXcan	0.996625	testis	0.999981
3106	ENSG00000154783	FGD5	-0.577476	-0.0637482	0.563618	0.0882757	0.0345928	0.00705909	0.0237484	18	21	21	D1	Reproductive. testis (GTEx)	PrediXcan	0.996625	testis	0.999981
3107	ENSG00000168237	GLYCTK	-0.577415	-0.0454574	0.563659	0.0703874	0.0629872	0.000706864	0.00276201	51	57	57	D1	Reproductive. testis (GTEx)	PrediXcan	0.996625	testis	0.999981
3108	ENSG00000174373	RALGAPA1	0.577332	0.0330741	0.563715	0.151239	0.234867	1.35939e-12	1.5703e-11	110	127	127	D1	Reproductive. testis (GTEx)	PrediXcan	0.996625	testis	0.999981
3109	ENSG00000198948	MFAP3L	-0.577319	-0.0528138	0.563724	0.0578763	0.103327	9.37653e-06	4.79154e-05	18	23	23	D1	Reproductive. testis (GTEx)	PrediXcan	0.996625	testis	0.999981
3110	ENSG00000176720	BOK	-0.576394	-0.0665335	0.564349	0.0339457	0.0915215	3.7044e-05	0.000174357	12	15	15	D1	Reproductive. testis (GTEx)	PrediXcan	0.996625	testis	0.999981
3111	ENSG00000147459	DOCK5	0.576349	0.104432	0.564379	0.0103225	0.115354	1.15573e-06	6.82431e-06	13	17	17	D1	Reproductive. testis (GTEx)	PrediXcan	0.996625	testis	0.999981
3112	ENSG00000159915	ZNF233	-0.575124	-0.0399783	0.565208	0.0765675	0.414981	1.89974e-24	6.26175e-23	6	11	11	D1	Reproductive. testis (GTEx)	PrediXcan	0.996625	testis	0.999981
3113	ENSG00000113645	WWC1	0.574648	0.0501392	0.565529	0.0741976	0.0457193	0.00331813	0.0117497	55	64	64	D1	Reproductive. testis (GTEx)	PrediXcan	0.996625	testis	0.999981
3114	ENSG00000133794	ARNTL	-0.574316	-0.108932	0.565754	0.0107151	0.0441757	0.00402338	0.0140939	53	63	63	D1	Reproductive. testis (GTEx)	PrediXcan	0.996625	testis	0.999981
3115	ENSG00000157578	LCA5L	0.574127	0.0885163	0.565882	0.0133174	0.05786	0.00125753	0.00474052	66	80	80	D1	Reproductive. testis (GTEx)	PrediXcan	0.996625	testis	0.999981
3116	ENSG00000238105	GOLGA2P5	-0.574005	-0.111752	0.565964	0.00800542	0.114769	1.56217e-06	9.01902e-06	5	8	8	D1	Reproductive. testis (GTEx)	PrediXcan	0.996625	testis	0.999981
3117	ENSG00000163913	IFT122	-0.57379	-0.040756	0.56611	0.0853628	0.225288	7.39163e-12	7.9548e-11	30	38	38	D1	Reproductive. testis (GTEx)	PrediXcan	0.996625	testis	0.999981
3118	ENSG00000187147	RNF220	0.573584	0.0697745	0.566249	0.0295412	0.112747	2.81573e-06	1.56006e-05	6	6	6	D1	Reproductive. testis (GTEx)	PrediXcan	0.996625	testis	0.999981
3119	ENSG00000171316	CHD7	0.573552	0.0937723	0.566271	0.0227134	0.0173404	0.0800081	0.216382	13	13	13	D1	Reproductive. testis (GTEx)	PrediXcan	0.996625	testis	0.999981
3120	ENSG00000255455	AP003486.1	-0.573429	-0.0452951	0.566355	0.0745322	0.207956	6.86623e-11	6.68122e-10	10	10	10	D1	Reproductive. testis (GTEx)	PrediXcan	0.996625	testis	0.999981
3121	ENSG00000090487	SPG21	0.573346	0.21685	0.56641	0.00268889	0.0340716	0.013312	0.042821	6	14	14	D1	Reproductive. testis (GTEx)	PrediXcan	0.996625	testis	0.999981
3122	ENSG00000135506	OS9	0.572492	0.0298743	0.566989	0.13284	0.264259	1.04209e-14	1.49609e-13	20	22	22	D1	Reproductive. testis (GTEx)	PrediXcan	0.996625	testis	0.999981
3123	ENSG00000174007	CEP19	-0.572237	-0.0338647	0.567161	0.0850951	0.189956	8.65464e-10	7.53223e-09	36	41	41	D1	Reproductive. testis (GTEx)	PrediXcan	0.996625	testis	0.999981
3124	ENSG00000160828	STAG3L2	0.572218	0.0427005	0.567174	0.114613	0.566707	3.39352e-38	3.21284e-36	30	47	47	D1	Reproductive. testis (GTEx)	PrediXcan	0.996625	testis	0.999981
3125	ENSG00000198498	TMA16	0.570958	0.0226081	0.568028	0.21369	0.525503	1.10039e-34	8.28963e-33	19	26	26	D1	Reproductive. testis (GTEx)	PrediXcan	0.996625	testis	0.999981
3126	ENSG00000075426	FOSL2	-0.569978	-0.0551948	0.568693	0.0372765	0.0441318	0.00391463	0.0137301	32	39	39	D1	Reproductive. testis (GTEx)	PrediXcan	0.996625	testis	0.999981
3127	ENSG00000162976	PQLC3	-0.56948	-0.111682	0.56903	0.0133228	0.0115923	0.153073	0.377482	6	9	9	D1	Reproductive. testis (GTEx)	PrediXcan	0.996625	testis	0.999981
3128	ENSG00000272779	AC245060.4	-0.569479	-0.0625103	0.569031	0.102829	0.459651	8.09765e-28	3.51282e-26	16	24	24	D1	Reproductive. testis (GTEx)	PrediXcan	0.996625	testis	0.999981
3129	ENSG00000147894	C9orf72	-0.568969	-0.0269353	0.569377	0.0453483	0.0771722	0.000167744	0.000717251	37	59	59	D1	Reproductive. testis (GTEx)	PrediXcan	0.996625	testis	0.999981
3130	ENSG00000104880	ARHGEF18	0.568762	0.0181229	0.569518	0.0277796	0.073194	0.000240679	0.00100671	17	22	22	D1	Reproductive. testis (GTEx)	PrediXcan	0.996625	testis	0.999981
3131	ENSG00000083807	SLC27A5	-0.568503	-0.0675173	0.569694	0.0559255	0.0582053	0.00109947	0.0041784	31	36	36	D1	Reproductive. testis (GTEx)	PrediXcan	0.996625	testis	0.999981
3132	ENSG00000185442	FAM174B	0.568214	0.0819157	0.569889	0.0268122	0.0139877	0.113578	0.293086	22	30	30	D1	Reproductive. testis (GTEx)	PrediXcan	0.996625	testis	0.999981
3133	ENSG00000196782	MAML3	-0.568146	-0.0845263	0.569936	0.0154115	0.0777048	0.000140419	0.000607643	11	13	13	D1	Reproductive. testis (GTEx)	PrediXcan	0.996625	testis	0.999981
3134	ENSG00000197951	ZNF71	-0.568103	-0.0824525	0.569965	0.016798	0.0719586	0.000251044	0.00104785	26	36	36	D1	Reproductive. testis (GTEx)	PrediXcan	0.996625	testis	0.999981
3135	ENSG00000092531	SNAP23	-0.568094	-0.0378204	0.569971	0.104673	0.0203888	0.055275	0.156215	85	101	101	D1	Reproductive. testis (GTEx)	PrediXcan	0.996625	testis	0.999981
3136	ENSG00000131981	LGALS3	-0.567248	-0.0500856	0.570546	0.106633	0.212436	1.59506e-11	1.65801e-10	66	74	74	D1	Reproductive. testis (GTEx)	PrediXcan	0.996625	testis	0.999981
3137	ENSG00000271895	AL109811.3	-0.566608	-0.184137	0.57098	0.00611982	0.0183014	0.0676939	0.186755	8	10	10	D1	Reproductive. testis (GTEx)	PrediXcan	0.996625	testis	0.999981
3138	ENSG00000169508	GPR183	-0.566487	-0.117443	0.571063	0.021386	0.0102608	0.176221	0.422956	22	26	26	D1	Reproductive. testis (GTEx)	PrediXcan	0.996625	testis	0.999981
3139	ENSG00000137103	TMEM8B	-0.566412	-0.071473	0.571114	0.0270229	0.102514	6.42937e-06	3.37536e-05	19	24	24	D1	Reproductive. testis (GTEx)	PrediXcan	0.996625	testis	0.999981
3140	ENSG00000177646	ACAD9	-0.566073	-0.0321932	0.571344	0.168496	0.345975	4.92233e-19	1.0482e-17	106	127	127	D1	Reproductive. testis (GTEx)	PrediXcan	0.996625	testis	0.999981
3141	ENSG00000131100	ATP6V1E1	-0.56546	-0.0323841	0.571761	0.0886643	0.0780149	9.57787e-05	0.000424297	40	46	46	D1	Reproductive. testis (GTEx)	PrediXcan	0.996625	testis	0.999981
3142	ENSG00000184304	PRKD1	0.564913	0.13138	0.572133	0.00918511	0.0196269	0.0608987	0.169843	2	2	2	D1	Reproductive. testis (GTEx)	PrediXcan	0.996625	testis	0.999981
3143	ENSG00000181896	ZNF101	0.564834	0.0537334	0.572187	0.0552542	0.143604	1.01956e-07	6.94512e-07	23	24	24	D1	Reproductive. testis (GTEx)	PrediXcan	0.996625	testis	0.999981
3144	ENSG00000133997	MED6	0.564638	0.0494579	0.57232	0.0745342	0.199883	4.38555e-11	4.3551e-10	29	40	40	D1	Reproductive. testis (GTEx)	PrediXcan	0.996625	testis	0.999981
3145	ENSG00000034677	RNF19A	-0.564611	-0.0505916	0.572338	0.0686733	0.216154	9.49539e-12	1.01255e-10	32	42	42	D1	Reproductive. testis (GTEx)	PrediXcan	0.996625	testis	0.999981
3146	ENSG00000163703	CRELD1	0.564558	0.0447614	0.572374	0.102273	0.313625	1.95307e-17	3.6056e-16	45	54	54	D1	Reproductive. testis (GTEx)	PrediXcan	0.996625	testis	0.999981
3147	ENSG00000166262	FAM227B	0.563737	0.0786696	0.572933	0.0300606	0.0418086	0.00493372	0.0170274	150	168	168	D1	Reproductive. testis (GTEx)	PrediXcan	0.996625	testis	0.999981
3148	ENSG00000182224	CYB5D1	0.563735	0.052204	0.572935	0.0526504	0.146327	9.29539e-08	6.36282e-07	30	38	38	D1	Reproductive. testis (GTEx)	PrediXcan	0.996625	testis	0.999981
3149	ENSG00000164161	HHIP	0.563529	0.186618	0.573075	0.0030873	0.023118	0.0404358	0.118162	14	21	21	D1	Reproductive. testis (GTEx)	PrediXcan	0.996625	testis	0.999981
3150	ENSG00000183624	HMCES	-0.56325	-0.0243726	0.573265	0.209063	0.346215	9.70635e-20	2.16569e-18	48	52	52	D1	Reproductive. testis (GTEx)	PrediXcan	0.996625	testis	0.999981
3151	ENSG00000233927	RPS28	-0.563193	-0.0449111	0.573303	0.0774171	0.392899	9.08355e-23	2.64064e-21	22	25	25	D1	Reproductive. testis (GTEx)	PrediXcan	0.996625	testis	0.999981
3152	ENSG00000160307	S100B	0.563187	0.125352	0.573308	0.0090101	0.0643543	0.000625703	0.00246967	6	8	8	D1	Reproductive. testis (GTEx)	PrediXcan	0.996625	testis	0.999981
3153	ENSG00000131966	ACTR10	0.563127	0.109629	0.573349	0.0141729	0.0741993	0.000176225	0.000751449	11	12	12	D1	Reproductive. testis (GTEx)	PrediXcan	0.996625	testis	0.999981
3154	ENSG00000119685	TTLL5	-0.56286	-0.0382484	0.57353	0.0870958	0.0670071	0.000329657	0.00135261	73	91	91	D1	Reproductive. testis (GTEx)	PrediXcan	0.996625	testis	0.999981
3155	ENSG00000204959	ARHGEF34P	-0.56225	-0.0456447	0.573946	0.0836646	0.143238	1.17663e-07	7.97627e-07	29	36	36	D1	Reproductive. testis (GTEx)	PrediXcan	0.996625	testis	0.999981
3156	ENSG00000143507	DUSP10	0.561582	0.0887068	0.574401	0.0204386	0.0125887	0.137477	0.344664	29	38	38	D1	Reproductive. testis (GTEx)	PrediXcan	0.996625	testis	0.999981
3157	ENSG00000222019	URAHP	0.561471	0.0557525	0.574477	0.0314891	0.0714184	0.000259157	0.0010801	11	12	12	D1	Reproductive. testis (GTEx)	PrediXcan	0.996625	testis	0.999981
3158	ENSG00000145715	RASA1	0.561135	0.0763381	0.574706	0.0359301	0.0539107	0.00165033	0.00611109	16	18	18	D1	Reproductive. testis (GTEx)	PrediXcan	0.996625	testis	0.999981
3159	ENSG00000053501	USE1	-0.560847	-0.198538	0.574902	0.00330783	0.0321901	0.0158561	0.0502434	4	5	5	D1	Reproductive. testis (GTEx)	PrediXcan	0.996625	testis	0.999981
3160	ENSG00000133627	ACTR3B	-0.56027	-0.183396	0.575295	0.00530524	0.0171585	0.0732149	0.200376	11	17	17	D1	Reproductive. testis (GTEx)	PrediXcan	0.996625	testis	0.999981
3161	ENSG00000111077	TNS2	0.560016	0.212877	0.575468	0.00323712	0.0574055	0.000915054	0.00351859	2	4	4	D1	Reproductive. testis (GTEx)	PrediXcan	0.996625	testis	0.999981
3162	ENSG00000163866	SMIM12	-0.559944	-0.0430641	0.575517	0.08105	0.290888	1.797e-15	2.74886e-14	14	17	17	D1	Reproductive. testis (GTEx)	PrediXcan	0.996625	testis	0.999981
3163	ENSG00000140474	ULK3	0.559513	0.0435842	0.575812	0.0549805	0.0865518	4.23803e-05	0.000196894	30	38	38	D1	Reproductive. testis (GTEx)	PrediXcan	0.996625	testis	0.999981
3164	ENSG00000047457	CP	0.559487	0.0249659	0.575829	0.197544	0.336298	6.95098e-19	1.46759e-17	29	39	39	D1	Reproductive. testis (GTEx)	PrediXcan	0.996625	testis	0.999981
3165	ENSG00000116690	PRG4	0.55911	0.0413413	0.576086	0.0707002	0.135455	2.35825e-07	1.53692e-06	140	160	160	D1	Reproductive. testis (GTEx)	PrediXcan	0.996625	testis	0.999981
3166	ENSG00000187049	TMEM216	-0.559014	-0.0251888	0.576152	0.141922	0.318527	1.34526e-17	2.52003e-16	78	94	94	D1	Reproductive. testis (GTEx)	PrediXcan	0.996625	testis	0.999981
3167	ENSG00000142920	AZIN2	0.558586	0.0531155	0.576444	0.0704885	0.0874206	5.76251e-05	0.000262925	41	47	47	D1	Reproductive. testis (GTEx)	PrediXcan	0.996625	testis	0.999981
3168	ENSG00000229344	MTCO2P12	0.557629	0.0469265	0.577098	0.0184555	0.0344545	0.0131559	0.0423577	19	27	27	D1	Reproductive. testis (GTEx)	PrediXcan	0.996625	testis	0.999981
3169	ENSG00000102699	PARP4	-0.55744	-0.0594067	0.577227	0.0291195	0.108737	2.25446e-06	1.2707e-05	6	7	7	D1	Reproductive. testis (GTEx)	PrediXcan	0.996625	testis	0.999981
3170	ENSG00000108433	GOSR2	-0.557225	-0.0351751	0.577373	0.0855617	0.254614	1.18806e-13	1.51199e-12	33	39	39	D1	Reproductive. testis (GTEx)	PrediXcan	0.996625	testis	0.999981
3171	ENSG00000261801	LOXL1-AS1	0.556965	0.0296096	0.577551	0.192985	0.17413	1.36234e-09	1.16256e-08	99	122	122	D1	Reproductive. testis (GTEx)	PrediXcan	0.996625	testis	0.999981
3172	ENSG00000124767	GLO1	0.556341	0.101534	0.577978	0.00907185	0.0406504	0.00615896	0.0209312	19	25	25	D1	Reproductive. testis (GTEx)	PrediXcan	0.996625	testis	0.999981
3173	ENSG00000104728	ARHGEF10	-0.556216	-0.0332699	0.578063	0.208936	0.120879	1.6865e-06	9.70086e-06	101	141	141	D1	Reproductive. testis (GTEx)	PrediXcan	0.996625	testis	0.999981
3174	ENSG00000011638	TMEM159	-0.556117	-0.0801666	0.578131	0.00916118	0.0755119	8.55114e-05	0.000380497	23	35	35	D1	Reproductive. testis (GTEx)	PrediXcan	0.996625	testis	0.999981
3175	ENSG00000163682	RPL9	0.555649	0.0324399	0.578451	0.0914831	0.573431	1.00016e-38	1.06169e-36	8	13	13	D1	Reproductive. testis (GTEx)	PrediXcan	0.996625	testis	0.999981
3176	ENSG00000168758	SEMA4C	-0.555357	-0.0950238	0.578651	0.0210496	0.0371618	0.00962616	0.0317743	11	17	17	D1	Reproductive. testis (GTEx)	PrediXcan	0.996625	testis	0.999981
3177	ENSG00000228801	AC064807.1	-0.555219	-0.0932846	0.578745	0.016428	0.0923762	1.75855e-05	8.65195e-05	54	58	58	D1	Reproductive. testis (GTEx)	PrediXcan	0.996625	testis	0.999981
3178	ENSG00000175906	ARL4D	-0.555051	-0.0455023	0.57886	0.0478024	0.154201	3.03245e-08	2.19363e-07	15	20	20	D1	Reproductive. testis (GTEx)	PrediXcan	0.996625	testis	0.999981
3179	ENSG00000235865	GSN-AS1	0.554655	0.0393526	0.579131	0.0725622	0.0116272	0.147557	0.365683	64	78	78	D1	Reproductive. testis (GTEx)	PrediXcan	0.996625	testis	0.999981
3180	ENSG00000168395	ING5	-0.554389	-0.0362662	0.579313	0.0960032	0.360338	6.91259e-20	1.56984e-18	33	48	48	D1	Reproductive. testis (GTEx)	PrediXcan	0.996625	testis	0.999981
3181	ENSG00000068097	HEATR6	0.554247	0.0324295	0.57941	0.117468	0.310507	9.7857e-17	1.70332e-15	14	21	21	D1	Reproductive. testis (GTEx)	PrediXcan	0.996625	testis	0.999981
3182	ENSG00000127948	POR	0.553986	0.057537	0.579588	0.0715384	0.166189	1.01883e-08	7.77127e-08	28	32	32	D1	Reproductive. testis (GTEx)	PrediXcan	0.996625	testis	0.999981
3183	ENSG00000172594	SMPDL3A	0.553513	0.0367414	0.579912	0.0383269	0.0636037	0.000648303	0.00255026	71	90	90	D1	Reproductive. testis (GTEx)	PrediXcan	0.996625	testis	0.999981
3184	ENSG00000229124	VIM-AS1	-0.553492	-0.0706791	0.579927	0.0165604	0.0246542	0.0291691	0.0878017	11	12	12	D1	Reproductive. testis (GTEx)	PrediXcan	0.996625	testis	0.999981
3185	ENSG00000135926	TMBIM1	0.553344	0.040641	0.580028	0.0689102	0.161339	8.69476e-09	6.67933e-08	41	52	52	D1	Reproductive. testis (GTEx)	PrediXcan	0.996625	testis	0.999981
3186	ENSG00000115137	DNAJC27	-0.551743	-0.0761679	0.581125	0.0184701	0.0345803	0.0117489	0.0383296	10	11	11	D1	Reproductive. testis (GTEx)	PrediXcan	0.996625	testis	0.999981
3187	ENSG00000111450	STX2	-0.551726	-0.0418655	0.581136	0.0551691	0.080975	0.000100549	0.000444726	52	60	60	D1	Reproductive. testis (GTEx)	PrediXcan	0.996625	testis	0.999981
3188	ENSG00000123810	B9D2	-0.551334	0.00486854	0.581405	0.1412	0.32236	3.70897e-18	7.35079e-17	69	88	88	D1	Reproductive. testis (GTEx)	PrediXcan	0.996625	testis	0.999981
3189	ENSG00000171960	PPIH	-0.551283	-0.0188296	0.58144	0.326272	0.689318	3.69665e-56	2.58987e-53	17	21	21	D1	Reproductive. testis (GTEx)	PrediXcan	0.996625	testis	0.999981
3190	ENSG00000078369	GNB1	-0.550776	-0.0924883	0.581787	0.0140841	0.0248503	0.0358916	0.10581	41	52	52	D1	Reproductive. testis (GTEx)	PrediXcan	0.996625	testis	0.999981
3191	ENSG00000117525	F3	0.550551	0.116715	0.581942	0.00838923	0.0210696	0.0527374	0.14989	17	20	20	D1	Reproductive. testis (GTEx)	PrediXcan	0.996625	testis	0.999981
3192	ENSG00000184979	USP18	0.55033	0.136284	0.582093	0.0104885	0.0312739	0.0146782	0.0468605	14	16	16	D1	Reproductive. testis (GTEx)	PrediXcan	0.996625	testis	0.999981
3193	ENSG00000149599	DUSP15	0.550057	0.0388891	0.58228	0.0703059	0.044424	0.00399321	0.0139952	47	62	62	D1	Reproductive. testis (GTEx)	PrediXcan	0.996625	testis	0.999981
3194	ENSG00000140391	TSPAN3	-0.549508	-0.101385	0.582657	0.0116526	0.0351992	0.0107723	0.0353161	10	15	15	D1	Reproductive. testis (GTEx)	PrediXcan	0.996625	testis	0.999981
3195	ENSG00000138495	COX17	0.549463	0.0632732	0.582688	0.0230924	0.0541307	0.00181146	0.00666023	34	42	42	D1	Reproductive. testis (GTEx)	PrediXcan	0.996625	testis	0.999981
3196	ENSG00000184903	IMMP2L	0.549284	0.0643096	0.582811	0.0241263	0.244405	1.2691e-13	1.60638e-12	9	13	13	D1	Reproductive. testis (GTEx)	PrediXcan	0.996625	testis	0.999981
3197	ENSG00000139044	B4GALNT3	-0.549254	-0.059932	0.582831	0.0384332	0.090881	4.02905e-05	0.00018787	17	19	19	D1	Reproductive. testis (GTEx)	PrediXcan	0.996625	testis	0.999981
3198	ENSG00000135390	ATP5G2	-0.54911	-0.0229579	0.58293	0.229508	0.403773	3.99959e-25	1.39063e-23	9	11	11	D1	Reproductive. testis (GTEx)	PrediXcan	0.996625	testis	0.999981
3199	ENSG00000166479	TMX3	0.549035	0.0361119	0.582982	0.121187	0.0121334	0.139478	0.348932	65	77	77	D1	Reproductive. testis (GTEx)	PrediXcan	0.996625	testis	0.999981
3200	ENSG00000153147	SMARCA5	0.548573	0.109722	0.583299	0.00941151	0.0413319	0.00612233	0.0208269	16	23	23	D1	Reproductive. testis (GTEx)	PrediXcan	0.996625	testis	0.999981
3201	ENSG00000104738	MCM4	0.548437	0.0451819	0.583392	0.0617682	0.161601	1.12726e-08	8.57038e-08	38	45	45	D1	Reproductive. testis (GTEx)	PrediXcan	0.996625	testis	0.999981
3202	ENSG00000177570	SAMD12	-0.548163	-0.0326691	0.58358	0.10963	0.112967	3.88014e-06	2.10813e-05	73	86	86	D1	Reproductive. testis (GTEx)	PrediXcan	0.996625	testis	0.999981
3203	ENSG00000204356	NELFE	0.54777	0.0700855	0.58385	0.0387089	0.0707639	0.000224978	0.000946098	34	40	40	D1	Reproductive. testis (GTEx)	PrediXcan	0.996625	testis	0.999981
3204	ENSG00000108387	SEPT4	-0.547646	-0.0495471	0.583935	0.0484247	0.125633	5.79311e-07	3.57276e-06	23	28	28	D1	Reproductive. testis (GTEx)	PrediXcan	0.996625	testis	0.999981
3205	ENSG00000143774	GUK1	-0.547605	-0.0253703	0.583963	0.27097	0.0945528	2.18626e-05	0.00010578	123	145	145	D1	Reproductive. testis (GTEx)	PrediXcan	0.996625	testis	0.999981
3206	ENSG00000182667	NTM	0.547593	0.0344949	0.583971	0.0876666	0.146314	8.83977e-08	6.07469e-07	40	49	49	D1	Reproductive. testis (GTEx)	PrediXcan	0.996625	testis	0.999981
3207	ENSG00000122696	SLC25A51	-0.547338	-0.0337672	0.584146	0.0843223	0.182627	4.77518e-10	4.26177e-09	30	30	30	D1	Reproductive. testis (GTEx)	PrediXcan	0.996625	testis	0.999981
3208	ENSG00000169231	THBS3	-0.547012	-0.0720121	0.58437	0.0313335	0.185501	9.75242e-10	8.45089e-09	27	34	34	D1	Reproductive. testis (GTEx)	PrediXcan	0.996625	testis	0.999981
3209	ENSG00000171469	ZNF561	-0.546922	-0.15447	0.584433	0.00934451	0.0211303	0.0530815	0.150561	8	13	13	D1	Reproductive. testis (GTEx)	PrediXcan	0.996625	testis	0.999981
3210	ENSG00000163879	DNALI1	-0.546653	-0.0292505	0.584617	0.0967316	0.146176	1.19517e-07	8.098e-07	70	79	79	D1	Reproductive. testis (GTEx)	PrediXcan	0.996625	testis	0.999981
3211	ENSG00000265511	AC020558.2	-0.546245	-0.121087	0.584897	0.00767317	0.0195522	0.0618297	0.172238	7	10	10	D1	Reproductive. testis (GTEx)	PrediXcan	0.996625	testis	0.999981
3212	ENSG00000168061	SAC3D1	0.546138	0.0506418	0.584971	0.0395485	0.166464	3.62958e-09	2.90283e-08	40	56	56	D1	Reproductive. testis (GTEx)	PrediXcan	0.996625	testis	0.999981
3213	ENSG00000160712	IL6R	0.546051	0.0273441	0.585031	0.128834	0.409224	3.19288e-24	1.02377e-22	16	21	21	D1	Reproductive. testis (GTEx)	PrediXcan	0.996625	testis	0.999981
3214	ENSG00000237943	PRKCQ-AS1	-0.54572	-0.0232389	0.585258	0.259481	0.401727	2.33886e-23	7.1555e-22	21	22	22	D1	Reproductive. testis (GTEx)	PrediXcan	0.996625	testis	0.999981
3215	ENSG00000131845	ZNF304	0.545256	0.0414119	0.585578	0.0442784	0.292753	2.56182e-16	4.25815e-15	15	19	19	D1	Reproductive. testis (GTEx)	PrediXcan	0.996625	testis	0.999981
3216	ENSG00000271335	AL117336.3	0.544446	0.0203342	0.586135	0.267338	0.46614	1.71935e-28	7.77147e-27	53	62	62	D1	Reproductive. testis (GTEx)	PrediXcan	0.996625	testis	0.999981
3217	ENSG00000168734	PKIG	-0.544307	-0.0525073	0.58623	0.0439146	0.0171686	0.0795216	0.215315	22	24	24	D1	Reproductive. testis (GTEx)	PrediXcan	0.996625	testis	0.999981
3218	ENSG00000183807	FAM162B	-0.543926	-0.0809513	0.586492	0.022338	0.0174032	0.0758021	0.206562	57	64	64	D1	Reproductive. testis (GTEx)	PrediXcan	0.996625	testis	0.999981
3219	ENSG00000174136	RGMB	0.543844	0.0486647	0.586549	0.040495	0.117243	2.73059e-06	1.51529e-05	41	55	55	D1	Reproductive. testis (GTEx)	PrediXcan	0.996625	testis	0.999981
3220	ENSG00000110711	AIP	-0.543514	-0.0488979	0.586776	0.0427941	0.207486	3.28038e-11	3.30681e-10	23	37	37	D1	Reproductive. testis (GTEx)	PrediXcan	0.996625	testis	0.999981
3221	ENSG00000125746	EML2	-0.54312	-0.0280955	0.587047	0.0912877	0.11028	5.73547e-06	3.03266e-05	70	81	81	D1	Reproductive. testis (GTEx)	PrediXcan	0.996625	testis	0.999981
3222	ENSG00000111647	UHRF1BP1L	0.542256	0.021591	0.587642	0.142951	0.277508	1.17962e-14	1.68465e-13	67	76	76	D1	Reproductive. testis (GTEx)	PrediXcan	0.996625	testis	0.999981
3223	ENSG00000138606	SHF	-0.542243	-0.118531	0.587651	0.00843022	0.0266348	0.0275813	0.0833627	18	24	24	D1	Reproductive. testis (GTEx)	PrediXcan	0.996625	testis	0.999981
3224	ENSG00000261338	AC021016.2	0.542138	0.0259533	0.587724	0.164161	0.334587	2.39013e-18	4.79806e-17	28	40	40	D1	Reproductive. testis (GTEx)	PrediXcan	0.996625	testis	0.999981
3225	ENSG00000100147	CCDC134	0.54186	0.0324925	0.587915	0.145063	0.328973	7.31354e-18	1.41543e-16	99	119	119	D1	Reproductive. testis (GTEx)	PrediXcan	0.996625	testis	0.999981
3226	ENSG00000138617	PARP16	-0.541095	-0.0449548	0.588442	0.0486803	0.107505	5.65556e-06	2.99483e-05	13	17	17	D1	Reproductive. testis (GTEx)	PrediXcan	0.996625	testis	0.999981
3227	ENSG00000001617	SEMA3F	0.540785	0.05201	0.588655	0.0302117	0.0527485	0.00199545	0.00728699	23	36	36	D1	Reproductive. testis (GTEx)	PrediXcan	0.996625	testis	0.999981
3228	ENSG00000115993	TRAK2	0.539593	0.0645615	0.589478	0.0231994	0.0315317	0.0174299	0.0546616	86	98	98	D1	Reproductive. testis (GTEx)	PrediXcan	0.996625	testis	0.999981
3229	ENSG00000157837	SPPL3	-0.539306	-0.0199375	0.589676	0.313284	0.396755	1.40278e-22	4.01137e-21	58	74	74	D1	Reproductive. testis (GTEx)	PrediXcan	0.996625	testis	0.999981
3230	ENSG00000081665	ZNF506	-0.539263	-0.0754343	0.589705	0.0680719	0.0121128	0.132476	0.33368	134	149	149	D1	Reproductive. testis (GTEx)	PrediXcan	0.996625	testis	0.999981
3231	ENSG00000155957	TMBIM4	-0.539192	-0.023866	0.589754	0.278516	0.526566	8.58178e-34	5.89451e-32	71	83	83	D1	Reproductive. testis (GTEx)	PrediXcan	0.996625	testis	0.999981
3232	ENSG00000219481	NBPF1	0.538902	0.0268043	0.589954	0.112743	0.210669	6.08386e-11	5.9447e-10	55	73	73	D1	Reproductive. testis (GTEx)	PrediXcan	0.996625	testis	0.999981
3233	ENSG00000130479	MAP1S	-0.53843	-0.0636463	0.59028	0.0296983	0.0749064	0.000162829	0.000697986	19	23	23	D1	Reproductive. testis (GTEx)	PrediXcan	0.996625	testis	0.999981
3234	ENSG00000011485	PPP5C	-0.537879	-0.0575953	0.590661	0.0946562	0.0440393	0.00490908	0.0169465	70	78	78	D1	Reproductive. testis (GTEx)	PrediXcan	0.996625	testis	0.999981
3235	ENSG00000163904	SENP2	-0.537742	-0.138953	0.590755	0.00589578	0.0113018	0.155145	0.381852	14	16	16	D1	Reproductive. testis (GTEx)	PrediXcan	0.996625	testis	0.999981
3236	ENSG00000083838	ZNF446	0.537734	0.108721	0.590761	0.0118723	0.0151557	0.0997153	0.261601	6	6	6	D1	Reproductive. testis (GTEx)	PrediXcan	0.996625	testis	0.999981
3237	ENSG00000133116	KL	-0.537604	-0.0296658	0.59085	0.146142	0.131043	2.34962e-07	1.53201e-06	59	67	67	D1	Reproductive. testis (GTEx)	PrediXcan	0.996625	testis	0.999981
3238	ENSG00000167676	PLIN4	0.537172	0.076059	0.591149	0.032214	0.130159	5.69208e-07	3.51354e-06	7	10	10	D1	Reproductive. testis (GTEx)	PrediXcan	0.996625	testis	0.999981
3239	ENSG00000111801	BTN3A3	-0.536914	-0.502599	0.591327	0.000522066	0.0412417	0.00558033	0.0190758	7	8	8	D1	Reproductive. testis (GTEx)	PrediXcan	0.996625	testis	0.999981
3240	ENSG00000065675	PRKCQ	-0.536524	-0.0363629	0.591597	0.0885075	0.0306092	0.0191606	0.0596753	64	72	72	D1	Reproductive. testis (GTEx)	PrediXcan	0.996625	testis	0.999981
3241	ENSG00000157379	DHRS1	-0.536091	-0.0272737	0.591895	0.21119	0.298157	3.43856e-16	5.63521e-15	54	60	60	D1	Reproductive. testis (GTEx)	PrediXcan	0.996625	testis	0.999981
3242	ENSG00000260912	AL158206.1	0.535716	0.0641328	0.592155	0.0199768	0.044731	0.00389171	0.0136532	23	28	28	D1	Reproductive. testis (GTEx)	PrediXcan	0.996625	testis	0.999981
3243	ENSG00000142686	C1orf216	0.535313	0.131197	0.592433	0.00656523	0.0224512	0.0455732	0.13142	10	12	12	D1	Reproductive. testis (GTEx)	PrediXcan	0.996625	testis	0.999981
3244	ENSG00000203780	FANK1	-0.5345	-0.0254629	0.592996	0.265428	0.318471	3.37393e-17	6.12376e-16	77	84	84	D1	Reproductive. testis (GTEx)	PrediXcan	0.996625	testis	0.999981
3245	ENSG00000129003	VPS13C	-0.53427	-0.347168	0.593154	0.000860817	0.0631679	0.000583262	0.00231128	7	9	9	D1	Reproductive. testis (GTEx)	PrediXcan	0.996625	testis	0.999981
3246	ENSG00000162885	B3GALNT2	0.534258	0.0955129	0.593163	0.0115956	0.0285463	0.024666	0.0752494	28	36	36	D1	Reproductive. testis (GTEx)	PrediXcan	0.996625	testis	0.999981
3247	ENSG00000239672	NME1	-0.534125	-0.0314191	0.593255	0.125654	0.27079	1.58901e-14	2.23099e-13	43	51	51	D1	Reproductive. testis (GTEx)	PrediXcan	0.996625	testis	0.999981
3248	ENSG00000099256	PRTFDC1	0.533822	0.0575689	0.593465	0.026536	0.088351	5.04847e-05	0.000232389	24	26	26	D1	Reproductive. testis (GTEx)	PrediXcan	0.996625	testis	0.999981
3249	ENSG00000105618	PRPF31	0.533501	0.0945405	0.593687	0.0175032	0.0884015	5.46861e-05	0.000250494	17	25	25	D1	Reproductive. testis (GTEx)	PrediXcan	0.996625	testis	0.999981
3250	ENSG00000212978	AC016747.1	-0.533206	-0.0200185	0.593891	0.257004	0.578108	2.17402e-39	2.5854e-37	43	57	57	D1	Reproductive. testis (GTEx)	PrediXcan	0.996625	testis	0.999981
3251	ENSG00000145416	MARCH1	-0.532867	-0.0192773	0.594125	0.225225	0.46455	1.11999e-28	5.16227e-27	38	49	49	D1	Reproductive. testis (GTEx)	PrediXcan	0.996625	testis	0.999981
3252	ENSG00000179943	FIZ1	0.53271	0.038161	0.594234	0.11604	0.17627	2.74038e-09	2.23245e-08	25	26	26	D1	Reproductive. testis (GTEx)	PrediXcan	0.996625	testis	0.999981
3253	ENSG00000174738	NR1D2	0.532615	0.0619177	0.5943	0.0133304	0.0203999	0.0546021	0.154438	19	24	24	D1	Reproductive. testis (GTEx)	PrediXcan	0.996625	testis	0.999981
3254	ENSG00000147316	MCPH1	-0.532385	-0.0549579	0.594459	0.0358922	0.0560092	0.00127876	0.00481536	40	65	65	D1	Reproductive. testis (GTEx)	PrediXcan	0.996625	testis	0.999981
3255	ENSG00000170634	ACYP2	-0.532092	-0.0379984	0.594662	0.0711622	0.214697	1.97644e-11	2.03333e-10	29	35	35	D1	Reproductive. testis (GTEx)	PrediXcan	0.996625	testis	0.999981
3256	ENSG00000140365	COMMD4	0.531507	0.0662867	0.595068	0.0389364	0.0450648	0.00440737	0.0153469	32	35	35	D1	Reproductive. testis (GTEx)	PrediXcan	0.996625	testis	0.999981
3257	ENSG00000113811	SELENOK	0.531327	0.0524459	0.595193	0.0437725	0.247122	4.76283e-13	5.7631e-12	29	38	38	D1	Reproductive. testis (GTEx)	PrediXcan	0.996625	testis	0.999981
3258	ENSG00000038002	AGA	-0.53082	-0.0387582	0.595543	0.0702026	0.218964	1.8127e-12	2.06836e-11	10	13	13	D1	Reproductive. testis (GTEx)	PrediXcan	0.996625	testis	0.999981
3259	ENSG00000133256	PDE6B	-0.53079	-0.0568221	0.595564	0.0251885	0.042923	0.00427952	0.0149203	12	20	20	D1	Reproductive. testis (GTEx)	PrediXcan	0.996625	testis	0.999981
3260	ENSG00000169914	OTUD3	0.530586	0.0440127	0.595706	0.0477183	0.0441915	0.00468474	0.0162281	46	59	59	D1	Reproductive. testis (GTEx)	PrediXcan	0.996625	testis	0.999981
3261	ENSG00000171861	MRM3	-0.530291	-0.0248757	0.59591	0.0850167	0.331755	3.16971e-18	6.32678e-17	57	59	59	D1	Reproductive. testis (GTEx)	PrediXcan	0.996625	testis	0.999981
3262	ENSG00000175575	PAAF1	-0.529936	-0.0392544	0.596156	0.107221	0.443768	2.00719e-26	7.99e-25	85	102	102	D1	Reproductive. testis (GTEx)	PrediXcan	0.996625	testis	0.999981
3263	ENSG00000152492	CCDC50	-0.529736	-0.0210911	0.596295	0.314633	0.482354	6.10035e-30	3.02043e-28	74	86	86	D1	Reproductive. testis (GTEx)	PrediXcan	0.996625	testis	0.999981
3264	ENSG00000181031	RPH3AL	0.529674	0.0344271	0.596338	0.0977006	0.166319	6.73667e-09	5.24704e-08	31	36	36	D1	Reproductive. testis (GTEx)	PrediXcan	0.996625	testis	0.999981
3265	ENSG00000178860	MSC	-0.529663	-0.101262	0.596345	0.00956421	0.0228979	0.0450584	0.130043	3	4	4	D1	Reproductive. testis (GTEx)	PrediXcan	0.996625	testis	0.999981
3266	ENSG00000065054	SLC9A3R2	0.52954	0.0836864	0.596431	0.0291269	0.0122907	0.143831	0.358031	25	29	29	D1	Reproductive. testis (GTEx)	PrediXcan	0.996625	testis	0.999981
3267	ENSG00000169981	ZNF35	-0.529137	-0.137095	0.596711	0.011065	0.0251547	0.0337206	0.100062	12	14	14	D1	Reproductive. testis (GTEx)	PrediXcan	0.996625	testis	0.999981
3268	ENSG00000134248	LAMTOR5	0.528942	0.0820674	0.596846	0.0134615	0.010657	0.168623	0.40771	29	38	38	D1	Reproductive. testis (GTEx)	PrediXcan	0.996625	testis	0.999981
3269	ENSG00000001084	GCLC	-0.528784	-0.0632995	0.596955	0.0308196	0.108519	5.40454e-06	2.87395e-05	12	16	16	D1	Reproductive. testis (GTEx)	PrediXcan	0.996625	testis	0.999981
3270	ENSG00000144331	ZNF385B	0.528404	0.0328603	0.597219	0.123827	0.223638	6.98025e-12	7.54104e-11	94	109	109	D1	Reproductive. testis (GTEx)	PrediXcan	0.996625	testis	0.999981
3271	ENSG00000163827	LRRC2	0.528369	0.0309898	0.597243	0.178436	0.179947	1.41742e-09	1.20735e-08	61	68	68	D1	Reproductive. testis (GTEx)	PrediXcan	0.996625	testis	0.999981
3272	ENSG00000243554	AC004967.1	0.527907	0.0223475	0.597564	0.180643	0.323719	2.61928e-18	5.24305e-17	33	39	39	D1	Reproductive. testis (GTEx)	PrediXcan	0.996625	testis	0.999981
3273	ENSG00000181790	ADGRB1	-0.527544	-0.0458658	0.597816	0.0423522	0.126321	5.40551e-07	3.36183e-06	9	11	11	D1	Reproductive. testis (GTEx)	PrediXcan	0.996625	testis	0.999981
3274	ENSG00000203880	PCMTD2	-0.527493	-0.0357404	0.597851	0.14404	0.316518	3.93025e-18	7.75643e-17	26	32	32	D1	Reproductive. testis (GTEx)	PrediXcan	0.996625	testis	0.999981
3275	ENSG00000121440	PDZRN3	-0.526896	-0.0775397	0.598266	0.0181538	0.164857	1.48472e-08	1.11489e-07	3	5	5	D1	Reproductive. testis (GTEx)	PrediXcan	0.996625	testis	0.999981
3276	ENSG00000153989	NUS1	0.526812	0.0966842	0.598324	0.0136271	0.047105	0.00359938	0.0127007	8	9	9	D1	Reproductive. testis (GTEx)	PrediXcan	0.996625	testis	0.999981
3277	ENSG00000040531	CTNS	-0.526758	-0.0321731	0.598361	0.101017	0.240323	8.75784e-14	1.1331e-12	25	39	39	D1	Reproductive. testis (GTEx)	PrediXcan	0.996625	testis	0.999981
3278	ENSG00000169599	NFU1	-0.526291	-0.0895897	0.598686	0.0114483	0.098747	5.37932e-06	2.8627e-05	7	12	12	D1	Reproductive. testis (GTEx)	PrediXcan	0.996625	testis	0.999981
3279	ENSG00000086827	ZW10	-0.526049	-0.0580707	0.598854	0.0342175	0.0120055	0.138624	0.347105	20	26	26	D1	Reproductive. testis (GTEx)	PrediXcan	0.996625	testis	0.999981
3280	ENSG00000174938	SEZ6L2	-0.525744	-0.0849533	0.599066	0.0114417	0.0360486	0.00916663	0.0303576	5	6	6	D1	Reproductive. testis (GTEx)	PrediXcan	0.996625	testis	0.999981
3281	ENSG00000113845	TIMMDC1	-0.525471	-0.0780928	0.599256	0.0165517	0.0136578	0.102133	0.266895	57	63	63	D1	Reproductive. testis (GTEx)	PrediXcan	0.996625	testis	0.999981
3282	ENSG00000139278	GLIPR1	0.525048	0.0711921	0.59955	0.0228728	0.0143029	0.111915	0.289483	31	39	39	D1	Reproductive. testis (GTEx)	PrediXcan	0.996625	testis	0.999981
3283	ENSG00000123983	ACSL3	-0.524174	-0.0400203	0.600158	0.0671993	0.11698	2.38004e-06	1.33664e-05	21	28	28	D1	Reproductive. testis (GTEx)	PrediXcan	0.996625	testis	0.999981
3284	ENSG00000145996	CDKAL1	-0.524107	-0.025477	0.600204	0.0536137	0.016223	0.0864014	0.231056	45	58	58	D1	Reproductive. testis (GTEx)	PrediXcan	0.996625	testis	0.999981
3285	ENSG00000255284	AP006621.3	0.524103	0.0192441	0.600207	0.338052	0.406798	3.11465e-24	1.00559e-22	36	44	44	D1	Reproductive. testis (GTEx)	PrediXcan	0.996625	testis	0.999981
3286	ENSG00000179299	NSUN7	0.523423	0.0289798	0.60068	0.181175	0.30656	1.91327e-16	3.22998e-15	41	47	47	D1	Reproductive. testis (GTEx)	PrediXcan	0.996625	testis	0.999981
3287	ENSG00000164609	SLU7	-0.522301	-0.090343	0.601461	0.0114117	0.0454614	0.00381015	0.0133905	3	5	5	D1	Reproductive. testis (GTEx)	PrediXcan	0.996625	testis	0.999981
3288	ENSG00000263002	ZNF234	-0.522231	-0.0327937	0.601509	0.0931635	0.353705	1.02001e-19	2.26503e-18	31	41	41	D1	Reproductive. testis (GTEx)	PrediXcan	0.996625	testis	0.999981
3289	ENSG00000215039	CD27-AS1	0.522004	0.00911887	0.601667	0.0317931	0.109171	5.23323e-06	2.79132e-05	26	31	31	D1	Reproductive. testis (GTEx)	PrediXcan	0.996625	testis	0.999981
3290	ENSG00000141428	C18orf21	0.521715	0.143063	0.601869	0.0044864	0.016325	0.086227	0.230663	15	18	18	D1	Reproductive. testis (GTEx)	PrediXcan	0.996625	testis	0.999981
3291	ENSG00000148803	FUOM	-0.521436	-0.0423142	0.602063	0.0475404	0.0369247	0.0066201	0.0223736	51	65	65	D1	Reproductive. testis (GTEx)	PrediXcan	0.996625	testis	0.999981
3292	ENSG00000183018	SPNS2	-0.520609	0.0276752	0.602639	0.0064087	0.0159933	0.0895425	0.238485	3	3	3	D1	Reproductive. testis (GTEx)	PrediXcan	0.996625	testis	0.999981
3293	ENSG00000262580	AC087741.1	-0.52043	-0.0346796	0.602764	0.0720531	0.351414	3.76793e-20	8.8436e-19	7	9	9	D1	Reproductive. testis (GTEx)	PrediXcan	0.996625	testis	0.999981
3294	ENSG00000175334	BANF1	0.519894	0.0466977	0.603138	0.0448693	0.0489655	0.00286298	0.0102077	33	37	37	D1	Reproductive. testis (GTEx)	PrediXcan	0.996625	testis	0.999981
3295	ENSG00000272654	AL358472.2	0.519884	0.0380122	0.603144	0.0363026	0.0507829	0.00179318	0.00659994	32	36	36	D1	Reproductive. testis (GTEx)	PrediXcan	0.996625	testis	0.999981
3296	ENSG00000103671	TRIP4	-0.519868	-0.0762438	0.603156	0.014676	0.0742021	0.000136499	0.000591959	45	60	60	D1	Reproductive. testis (GTEx)	PrediXcan	0.996625	testis	0.999981
3297	ENSG00000151617	EDNRA	0.519607	0.0472831	0.603337	0.0445293	0.0350696	0.0120396	0.0391866	27	30	30	D1	Reproductive. testis (GTEx)	PrediXcan	0.996625	testis	0.999981
3298	ENSG00000188404	SELL	0.519492	0.0543495	0.603418	0.0461302	0.0206974	0.0445875	0.129029	43	52	52	D1	Reproductive. testis (GTEx)	PrediXcan	0.996625	testis	0.999981
3299	ENSG00000204472	AIF1	-0.519424	-0.0731303	0.603465	0.0221007	0.0530239	0.00169085	0.00624135	19	23	23	D1	Reproductive. testis (GTEx)	PrediXcan	0.996625	testis	0.999981
3300	ENSG00000260552	AC023043.1	-0.519394	-0.0169491	0.603486	0.134195	0.0886224	5.16835e-05	0.000237595	45	52	52	D1	Reproductive. testis (GTEx)	PrediXcan	0.996625	testis	0.999981
3301	ENSG00000172795	DCP2	-0.519207	-0.0525754	0.603617	0.036024	0.0985774	1.53066e-05	7.61096e-05	9	10	10	D1	Reproductive. testis (GTEx)	PrediXcan	0.996625	testis	0.999981
3302	ENSG00000066455	GOLGA5	0.519035	0.0287494	0.603737	0.115924	0.0885429	3.64076e-05	0.000171823	42	48	48	D1	Reproductive. testis (GTEx)	PrediXcan	0.996625	testis	0.999981
3303	ENSG00000157343	ARMC12	0.518347	0.0952992	0.604216	0.011185	0.0229448	0.0427291	0.12419	21	26	26	D1	Reproductive. testis (GTEx)	PrediXcan	0.996625	testis	0.999981
3304	ENSG00000154874	CCDC144B	-0.518148	-0.0378328	0.604355	0.106333	0.462936	6.42403e-29	3.01048e-27	7	10	10	D1	Reproductive. testis (GTEx)	PrediXcan	0.996625	testis	0.999981
3305	ENSG00000233327	USP32P2	-0.517978	-0.0299987	0.604474	0.204296	0.712061	2.14964e-59	2.31699e-56	16	24	24	D1	Reproductive. testis (GTEx)	PrediXcan	0.996625	testis	0.999981
3306	ENSG00000204428	LY6G5C	-0.517028	-0.0404627	0.605136	0.0844273	0.155925	2.78295e-08	2.0194e-07	55	61	61	D1	Reproductive. testis (GTEx)	PrediXcan	0.996625	testis	0.999981
3307	ENSG00000164171	ITGA2	-0.516913	-0.0228432	0.605217	0.276683	0.297305	6.30167e-16	1.00798e-14	77	91	91	D1	Reproductive. testis (GTEx)	PrediXcan	0.996625	testis	0.999981
3308	ENSG00000160867	FGFR4	-0.516862	-0.140977	0.605253	0.00718356	0.11306	2.41573e-06	1.35505e-05	23	28	28	D1	Reproductive. testis (GTEx)	PrediXcan	0.996625	testis	0.999981
3309	ENSG00000077254	USP33	-0.516697	-0.156744	0.605368	0.0102184	0.016452	0.0860641	0.230403	6	10	10	D1	Reproductive. testis (GTEx)	PrediXcan	0.996625	testis	0.999981
3310	ENSG00000075239	ACAT1	-0.516514	-0.0248906	0.605496	0.0927994	0.0684105	0.000279911	0.00116004	50	61	61	D1	Reproductive. testis (GTEx)	PrediXcan	0.996625	testis	0.999981
3311	ENSG00000151923	TIAL1	-0.516086	-0.045969	0.605794	0.0521985	0.0210641	0.0441888	0.127981	53	66	66	D1	Reproductive. testis (GTEx)	PrediXcan	0.996625	testis	0.999981
3312	ENSG00000070669	ASNS	-0.515407	-0.112249	0.606269	0.0085592	0.0252433	0.0342733	0.10153	8	8	8	D1	Reproductive. testis (GTEx)	PrediXcan	0.996625	testis	0.999981
3313	ENSG00000206503	HLA-A	0.514534	0.0345728	0.606879	0.223176	0.494397	5.46836e-31	2.93573e-29	65	81	81	D1	Reproductive. testis (GTEx)	PrediXcan	0.996625	testis	0.999981
3314	ENSG00000103356	EARS2	0.513805	0.0571968	0.607388	0.0707692	0.155771	2.43435e-08	1.784e-07	41	55	55	D1	Reproductive. testis (GTEx)	PrediXcan	0.996625	testis	0.999981
3315	ENSG00000120265	PCMT1	-0.513526	-0.0684557	0.607583	0.0193412	0.15977	1.81527e-08	1.35223e-07	20	27	27	D1	Reproductive. testis (GTEx)	PrediXcan	0.996625	testis	0.999981
3316	ENSG00000128463	EMC4	-0.513373	-0.0398404	0.607691	0.0632442	0.0827284	6.99972e-05	0.000315066	51	60	60	D1	Reproductive. testis (GTEx)	PrediXcan	0.996625	testis	0.999981
3317	ENSG00000196236	XPNPEP3	0.513068	0.0589058	0.607904	0.0231759	0.0604013	0.000621062	0.00245482	20	25	25	D1	Reproductive. testis (GTEx)	PrediXcan	0.996625	testis	0.999981
3318	ENSG00000075035	WSCD2	0.51296	0.135208	0.607979	0.0045212	0.0463936	0.00407525	0.0142578	5	8	8	D1	Reproductive. testis (GTEx)	PrediXcan	0.996625	testis	0.999981
3319	ENSG00000004866	ST7	-0.512911	-0.0412756	0.608014	0.0616129	0.0798114	0.000131156	0.000570553	60	72	72	D1	Reproductive. testis (GTEx)	PrediXcan	0.996625	testis	0.999981
3320	ENSG00000160233	LRRC3	-0.512494	-0.0801126	0.608305	0.0179644	0.0596153	0.000642962	0.00253209	19	21	21	D1	Reproductive. testis (GTEx)	PrediXcan	0.996625	testis	0.999981
3321	ENSG00000169683	LRRC45	-0.512198	-0.15095	0.608512	0.0172983	0.0150109	0.102659	0.268018	12	13	13	D1	Reproductive. testis (GTEx)	PrediXcan	0.996625	testis	0.999981
3322	ENSG00000089250	NOS1	-0.511932	-0.0947782	0.608699	0.0100424	0.0372354	0.00930428	0.0307843	7	11	11	D1	Reproductive. testis (GTEx)	PrediXcan	0.996625	testis	0.999981
3323	ENSG00000164323	CFAP97	0.51183	0.0254338	0.60877	0.187153	0.191762	4.14074e-10	3.73359e-09	85	93	93	D1	Reproductive. testis (GTEx)	PrediXcan	0.996625	testis	0.999981
3324	ENSG00000177674	AGTRAP	0.511337	0.207161	0.609115	0.00261355	0.014977	0.095051	0.251349	4	5	5	D1	Reproductive. testis (GTEx)	PrediXcan	0.996625	testis	0.999981
3325	ENSG00000176055	MBLAC2	0.51093	1.14786	0.6094	8.18511e-05	0.0146417	0.0915906	0.2432	1	1	1	D1	Reproductive. testis (GTEx)	PrediXcan	0.996625	testis	0.999981
3326	ENSG00000179242	CDH4	-0.510665	-0.0728967	0.609585	0.0388838	0.0549628	0.00121567	0.00458642	118	134	134	D1	Reproductive. testis (GTEx)	PrediXcan	0.996625	testis	0.999981
3327	ENSG00000026950	BTN3A1	-0.510548	-0.032226	0.609667	0.0749922	0.183116	3.5811e-10	3.24746e-09	29	36	36	D1	Reproductive. testis (GTEx)	PrediXcan	0.996625	testis	0.999981
3328	ENSG00000116678	LEPR	0.510531	0.0496004	0.609679	0.0589312	0.0119296	0.143279	0.356973	54	67	67	D1	Reproductive. testis (GTEx)	PrediXcan	0.996625	testis	0.999981
3329	ENSG00000168702	LRP1B	0.510479	0.133643	0.609716	0.00551953	0.0119025	0.14268	0.355734	26	31	31	D1	Reproductive. testis (GTEx)	PrediXcan	0.996625	testis	0.999981
3330	ENSG00000111696	NT5DC3	-0.510286	-0.0168451	0.609851	0.335799	0.501105	8.45612e-33	5.3163e-31	79	91	91	D1	Reproductive. testis (GTEx)	PrediXcan	0.996625	testis	0.999981
3331	ENSG00000162878	PKDCC	-0.510005	-0.0485001	0.610048	0.0373208	0.125028	9.76347e-07	5.85391e-06	6	6	6	D1	Reproductive. testis (GTEx)	PrediXcan	0.996625	testis	0.999981
3332	ENSG00000165282	PIGO	-0.509975	-0.0246043	0.610069	0.172919	0.327155	4.38789e-18	8.62315e-17	41	49	49	D1	Reproductive. testis (GTEx)	PrediXcan	0.996625	testis	0.999981
3333	ENSG00000153048	CARHSP1	-0.509878	-0.113738	0.610137	0.029037	0.0521847	0.00176642	0.00650828	27	34	34	D1	Reproductive. testis (GTEx)	PrediXcan	0.996625	testis	0.999981
3334	ENSG00000185774	KCNIP4	0.509559	0.0419215	0.61036	0.0447435	0.0867409	6.09015e-05	0.000276703	73	93	93	D1	Reproductive. testis (GTEx)	PrediXcan	0.996625	testis	0.999981
3335	ENSG00000139233	LLPH	-0.509539	-0.0575876	0.610374	0.0447186	0.0737824	0.000191714	0.00081403	37	39	39	D1	Reproductive. testis (GTEx)	PrediXcan	0.996625	testis	0.999981
3336	ENSG00000067066	SP100	-0.509269	-0.0747538	0.610564	0.0175043	0.120918	9.8815e-07	5.9196e-06	9	13	13	D1	Reproductive. testis (GTEx)	PrediXcan	0.996625	testis	0.999981
3337	ENSG00000170271	FAXDC2	-0.508349	-0.0507457	0.611208	0.0348	0.078917	0.000129414	0.0005635	14	18	18	D1	Reproductive. testis (GTEx)	PrediXcan	0.996625	testis	0.999981
3338	ENSG00000058056	USP13	-0.507951	-0.102239	0.611488	0.02254	0.0205408	0.0573493	0.161199	19	24	24	D1	Reproductive. testis (GTEx)	PrediXcan	0.996625	testis	0.999981
3339	ENSG00000153558	FBXL2	0.507644	0.0220772	0.611703	0.238888	0.409135	3.08218e-24	9.97403e-23	93	111	111	D1	Reproductive. testis (GTEx)	PrediXcan	0.996625	testis	0.999981
3340	ENSG00000270504	AL391422.3	0.507126	0.0773639	0.612066	0.0848016	0.109123	5.8404e-06	3.08581e-05	41	59	59	D1	Reproductive. testis (GTEx)	PrediXcan	0.996625	testis	0.999981
3341	ENSG00000134444	KIAA1468	0.506872	0.0410076	0.612245	0.0644882	0.125454	5.6138e-07	3.47134e-06	28	34	34	D1	Reproductive. testis (GTEx)	PrediXcan	0.996625	testis	0.999981
3342	ENSG00000081870	HSPB11	0.506844	0.0811211	0.612264	0.0545976	0.0647336	0.000486641	0.00194656	75	79	79	D1	Reproductive. testis (GTEx)	PrediXcan	0.996625	testis	0.999981
3343	ENSG00000158286	RNF207	0.506712	0.0584747	0.612357	0.0675809	0.0270196	0.0268891	0.0814461	104	122	122	D1	Reproductive. testis (GTEx)	PrediXcan	0.996625	testis	0.999981
3344	ENSG00000157259	GATAD1	0.506603	0.0582842	0.612434	0.0279414	0.0869521	5.89325e-05	0.000268715	4	6	6	D1	Reproductive. testis (GTEx)	PrediXcan	0.996625	testis	0.999981
3345	ENSG00000063761	ADCK1	0.505842	0.0390132	0.612968	0.0482658	0.221074	1.79916e-11	1.85776e-10	13	17	17	D1	Reproductive. testis (GTEx)	PrediXcan	0.996625	testis	0.999981
3346	ENSG00000172794	RAB37	-0.505504	-0.022228	0.613205	0.124741	0.243769	2.87518e-13	3.53705e-12	36	43	43	D1	Reproductive. testis (GTEx)	PrediXcan	0.996625	testis	0.999981
3347	ENSG00000111245	MYL2	-0.50549	-0.0728787	0.613215	0.00764897	0.0166596	0.0857437	0.229677	9	12	12	D1	Reproductive. testis (GTEx)	PrediXcan	0.996625	testis	0.999981
3348	ENSG00000100575	TIMM9	-0.505415	-0.0705652	0.613268	0.0197756	0.132475	3.82343e-07	2.42635e-06	17	21	21	D1	Reproductive. testis (GTEx)	PrediXcan	0.996625	testis	0.999981
3349	ENSG00000256771	ZNF253	0.504947	0.0558182	0.613596	0.0343015	0.158617	2.00805e-08	1.48557e-07	12	15	15	D1	Reproductive. testis (GTEx)	PrediXcan	0.996625	testis	0.999981
3350	ENSG00000042493	CAPG	-0.504726	-0.0222488	0.613751	0.176945	0.577354	4.47237e-39	4.97355e-37	19	24	24	D1	Reproductive. testis (GTEx)	PrediXcan	0.996625	testis	0.999981
3351	ENSG00000196576	PLXNB2	-0.504711	-0.0491024	0.613762	0.044684	0.0889192	3.50682e-05	0.000165893	28	37	37	D1	Reproductive. testis (GTEx)	PrediXcan	0.996625	testis	0.999981
3352	ENSG00000074410	CA12	0.504339	0.0413955	0.614023	0.0575976	0.141504	1.49121e-07	9.99756e-07	18	24	24	D1	Reproductive. testis (GTEx)	PrediXcan	0.996625	testis	0.999981
3353	ENSG00000132481	TRIM47	0.50412	0.00724099	0.614177	0.0830658	0.0437849	0.00460383	0.0159636	46	52	52	D1	Reproductive. testis (GTEx)	PrediXcan	0.996625	testis	0.999981
3354	ENSG00000123094	RASSF8	0.50411	0.047059	0.614184	0.0374857	0.274063	1.83278e-14	2.54771e-13	12	15	15	D1	Reproductive. testis (GTEx)	PrediXcan	0.996625	testis	0.999981
3355	ENSG00000157617	C2CD2	0.50374	0.0524035	0.614444	0.0260375	0.0443739	0.0041501	0.0144871	6	6	6	D1	Reproductive. testis (GTEx)	PrediXcan	0.996625	testis	0.999981
3356	ENSG00000197568	HHLA3	-0.50366	-0.0376556	0.614501	0.085772	0.125355	6.20521e-07	3.81014e-06	35	42	42	D1	Reproductive. testis (GTEx)	PrediXcan	0.996625	testis	0.999981
3357	ENSG00000143207	RFWD2	0.503518	0.156898	0.6146	0.00369224	0.0194371	0.058749	0.164506	1	1	1	D1	Reproductive. testis (GTEx)	PrediXcan	0.996625	testis	0.999981
3358	ENSG00000165684	SNAPC4	-0.503422	-0.0185818	0.614668	0.158826	0.313788	5.5195e-17	9.8396e-16	57	68	68	D1	Reproductive. testis (GTEx)	PrediXcan	0.996625	testis	0.999981
3359	ENSG00000008324	SS18L2	-0.503193	-0.096068	0.614829	0.0122528	0.05093	0.00226796	0.00819247	38	54	54	D1	Reproductive. testis (GTEx)	PrediXcan	0.996625	testis	0.999981
3360	ENSG00000007541	PIGQ	0.503173	0.156611	0.614843	0.0140919	0.0325827	0.0148736	0.0474195	7	10	10	D1	Reproductive. testis (GTEx)	PrediXcan	0.996625	testis	0.999981
3361	ENSG00000231672	DIRC3	0.503093	0.0406358	0.614899	0.059791	0.128443	4.92718e-07	3.08488e-06	40	45	45	D1	Reproductive. testis (GTEx)	PrediXcan	0.996625	testis	0.999981
3362	ENSG00000137764	MAP2K5	0.502725	0.0193922	0.615157	0.0681683	0.0336787	0.012824	0.0413935	38	43	43	D1	Reproductive. testis (GTEx)	PrediXcan	0.996625	testis	0.999981
3363	ENSG00000118855	MFSD1	-0.502213	-0.0330344	0.615517	0.126279	0.191088	2.96106e-10	2.70825e-09	45	51	51	D1	Reproductive. testis (GTEx)	PrediXcan	0.996625	testis	0.999981
3364	ENSG00000242779	ZNF702P	0.502209	0.0167468	0.61552	0.161234	0.26111	1.51389e-14	2.12978e-13	51	60	60	D1	Reproductive. testis (GTEx)	PrediXcan	0.996625	testis	0.999981
3365	ENSG00000170525	PFKFB3	0.502117	0.0215414	0.615585	0.187225	0.0640898	0.000368346	0.0014978	64	77	77	D1	Reproductive. testis (GTEx)	PrediXcan	0.996625	testis	0.999981
3366	ENSG00000162616	DNAJB4	0.501893	0.0347745	0.615743	0.0818953	0.117535	1.35481e-06	7.91971e-06	81	86	86	D1	Reproductive. testis (GTEx)	PrediXcan	0.996625	testis	0.999981
3367	ENSG00000182993	C12orf60	-0.50167	-0.0165501	0.6159	0.12639	0.308542	5.6637e-17	1.00838e-15	26	30	30	D1	Reproductive. testis (GTEx)	PrediXcan	0.996625	testis	0.999981
3368	ENSG00000137843	PAK6	-0.501574	-0.0180854	0.615967	0.322692	0.490143	9.38005e-31	4.90423e-29	26	28	28	D1	Reproductive. testis (GTEx)	PrediXcan	0.996625	testis	0.999981
3369	ENSG00000183628	DGCR6	0.501335	0.11505	0.616135	0.0124757	0.0916989	2.63438e-05	0.000126285	4	6	6	D1	Reproductive. testis (GTEx)	PrediXcan	0.996625	testis	0.999981
3370	ENSG00000144959	NCEH1	-0.501285	-0.0176957	0.61617	0.226977	0.423823	3.21373e-25	1.12577e-23	12	16	16	D1	Reproductive. testis (GTEx)	PrediXcan	0.996625	testis	0.999981
3371	ENSG00000261716	AC239868.2	-0.501187	-0.049529	0.61624	0.0340319	0.0226784	0.0437844	0.126836	30	37	37	D1	Reproductive. testis (GTEx)	PrediXcan	0.996625	testis	0.999981
3372	ENSG00000001460	STPG1	-0.501143	-0.0209964	0.616271	0.0306897	0.102206	7.25385e-06	3.7841e-05	13	15	15	D1	Reproductive. testis (GTEx)	PrediXcan	0.996625	testis	0.999981
3373	ENSG00000133710	SPINK5	-0.501106	-0.000774958	0.616296	0.0851377	0.0376762	0.00907858	0.0300927	41	53	53	D1	Reproductive. testis (GTEx)	PrediXcan	0.996625	testis	0.999981
3374	ENSG00000169962	TAS1R3	-0.501058	-0.240839	0.61633	0.0142931	0.0100778	0.18387	0.437789	13	21	21	D1	Reproductive. testis (GTEx)	PrediXcan	0.996625	testis	0.999981
3375	ENSG00000157895	C12orf43	-0.500053	-0.121932	0.617038	0.0408846	0.0462858	0.00378325	0.0133093	32	38	38	D1	Reproductive. testis (GTEx)	PrediXcan	0.996625	testis	0.999981
3376	ENSG00000125246	CLYBL	-0.500013	-0.0270392	0.617066	0.15146	0.168501	3.39602e-10	3.08994e-09	40	52	52	D1	Reproductive. testis (GTEx)	PrediXcan	0.996625	testis	0.999981
3377	ENSG00000067057	PFKP	-0.499954	-0.0163874	0.617108	0.261471	0.51458	1.46224e-32	9.0659e-31	115	141	141	D1	Reproductive. testis (GTEx)	PrediXcan	0.996625	testis	0.999981
3378	ENSG00000077232	DNAJC10	-0.499628	-0.0716034	0.617337	0.0158066	0.0414614	0.00569555	0.0194317	7	7	7	D1	Reproductive. testis (GTEx)	PrediXcan	0.996625	testis	0.999981
3379	ENSG00000263004	AC007114.1	-0.49948	-0.0328398	0.617441	0.07067	0.13679	2.52866e-07	1.64339e-06	27	31	31	D1	Reproductive. testis (GTEx)	PrediXcan	0.996625	testis	0.999981
3380	ENSG00000108691	CCL2	0.499222	0.037219	0.617623	0.0964133	0.0504302	0.00212203	0.00771508	63	78	78	D1	Reproductive. testis (GTEx)	PrediXcan	0.996625	testis	0.999981
3381	ENSG00000104388	RAB2A	-0.499176	-0.04116	0.617656	0.021168	0.0174199	0.076637	0.208396	51	60	60	D1	Reproductive. testis (GTEx)	PrediXcan	0.996625	testis	0.999981
3382	ENSG00000169604	ANTXR1	-0.499023	-0.0526561	0.617763	0.0395258	0.0340753	0.0114624	0.0374998	31	34	34	D1	Reproductive. testis (GTEx)	PrediXcan	0.996625	testis	0.999981
3383	ENSG00000272732	AC004982.1	0.498767	0.0477958	0.617943	0.0415716	0.296414	5.34654e-16	8.59125e-15	42	68	68	D1	Reproductive. testis (GTEx)	PrediXcan	0.996625	testis	0.999981
3384	ENSG00000064012	CASP8	0.498507	0.0356027	0.618127	0.0744488	0.134648	3.65118e-07	2.32125e-06	16	19	19	D1	Reproductive. testis (GTEx)	PrediXcan	0.996625	testis	0.999981
3385	ENSG00000106615	RHEB	0.498168	0.0480786	0.618366	0.0403672	0.124851	8.55272e-07	5.16332e-06	20	22	22	D1	Reproductive. testis (GTEx)	PrediXcan	0.996625	testis	0.999981
3386	ENSG00000215440	NPEPL1	-0.498113	-0.0464687	0.618405	0.0449849	0.177721	2.86935e-09	2.33075e-08	11	15	15	D1	Reproductive. testis (GTEx)	PrediXcan	0.996625	testis	0.999981
3387	ENSG00000187715	KBTBD12	0.4981	0.0991996	0.618414	0.0442583	0.0421788	0.00444813	0.0154735	12	13	13	D1	Reproductive. testis (GTEx)	PrediXcan	0.996625	testis	0.999981
3388	ENSG00000185432	METTL7A	0.498018	0.0930577	0.618471	0.00935121	0.0305834	0.0198928	0.0617496	7	8	8	D1	Reproductive. testis (GTEx)	PrediXcan	0.996625	testis	0.999981
3389	ENSG00000078177	N4BP2	0.497906	0.0247073	0.61855	0.163229	0.152063	3.46588e-08	2.48852e-07	52	70	70	D1	Reproductive. testis (GTEx)	PrediXcan	0.996625	testis	0.999981
3390	ENSG00000146540	C7orf50	0.497627	0.0458958	0.618747	0.0806015	0.138955	2.17911e-07	1.42681e-06	37	54	54	D1	Reproductive. testis (GTEx)	PrediXcan	0.996625	testis	0.999981
3391	ENSG00000108094	CUL2	-0.496623	-0.0580204	0.619455	0.0221332	0.0252032	0.0324549	0.0966542	22	25	25	D1	Reproductive. testis (GTEx)	PrediXcan	0.996625	testis	0.999981
3392	ENSG00000135747	ZNF670-ZNF695	-0.496509	-0.0410957	0.619536	0.0638009	0.0681041	0.000311333	0.00128306	41	52	52	D1	Reproductive. testis (GTEx)	PrediXcan	0.996625	testis	0.999981
3393	ENSG00000108963	DPH1	-0.496295	-0.188161	0.619686	0.012149	0.298704	3.24783e-16	5.34139e-15	12	16	16	D1	Reproductive. testis (GTEx)	PrediXcan	0.996625	testis	0.999981
3394	ENSG00000160310	PRMT2	0.496278	0.080117	0.619698	0.0368568	0.0402575	0.00719945	0.0241973	23	35	35	D1	Reproductive. testis (GTEx)	PrediXcan	0.996625	testis	0.999981
3395	ENSG00000186567	CEACAM19	-0.494928	-0.0490011	0.620651	0.0447727	0.142298	1.7871e-07	1.18677e-06	20	28	28	D1	Reproductive. testis (GTEx)	PrediXcan	0.996625	testis	0.999981
3396	ENSG00000170558	CDH2	-0.494735	-0.0641202	0.620787	0.0350704	0.0364662	0.00955323	0.0315633	34	36	36	D1	Reproductive. testis (GTEx)	PrediXcan	0.996625	testis	0.999981
3397	ENSG00000006459	KDM7A	0.494575	0.0784209	0.6209	0.070778	0.0155883	0.0962745	0.253953	104	122	122	D1	Reproductive. testis (GTEx)	PrediXcan	0.996625	testis	0.999981
3398	ENSG00000134014	ELP3	0.494415	0.0370925	0.621013	0.0517837	0.202109	1.71089e-10	1.60355e-09	22	26	26	D1	Reproductive. testis (GTEx)	PrediXcan	0.996625	testis	0.999981
3399	ENSG00000204859	ZBTB48	-0.493974	-0.028988	0.621324	0.0907759	0.0458005	0.00401642	0.014073	70	86	86	D1	Reproductive. testis (GTEx)	PrediXcan	0.996625	testis	0.999981
3400	ENSG00000184787	UBE2G2	-0.493939	-0.0488569	0.621349	0.0352259	0.0441552	0.00394049	0.0138173	27	34	34	D1	Reproductive. testis (GTEx)	PrediXcan	0.996625	testis	0.999981
3401	ENSG00000182575	NXPH3	-0.49392	-0.11084	0.621363	0.0206676	0.029434	0.0220224	0.0679089	14	15	15	D1	Reproductive. testis (GTEx)	PrediXcan	0.996625	testis	0.999981
3402	ENSG00000171045	TSNARE1	-0.493884	-0.110742	0.621388	0.00789214	0.0727129	0.000244268	0.00102078	14	20	20	D1	Reproductive. testis (GTEx)	PrediXcan	0.996625	testis	0.999981
3403	ENSG00000108518	PFN1	0.493713	0.116711	0.621509	0.0127052	0.0469874	0.00368883	0.013	9	10	10	D1	Reproductive. testis (GTEx)	PrediXcan	0.996625	testis	0.999981
3404	ENSG00000138380	CARF	0.493109	0.0239272	0.621936	0.15758	0.170941	2.03727e-09	1.69615e-08	91	101	101	D1	Reproductive. testis (GTEx)	PrediXcan	0.996625	testis	0.999981
3405	ENSG00000149218	ENDOD1	0.492883	0.0492035	0.622095	0.0292091	0.0641162	0.000414086	0.00167113	8	8	8	D1	Reproductive. testis (GTEx)	PrediXcan	0.996625	testis	0.999981
3406	ENSG00000173818	ENDOV	0.492561	0.0598079	0.622323	0.0255899	0.107387	7.71067e-06	4.00304e-05	14	15	15	D1	Reproductive. testis (GTEx)	PrediXcan	0.996625	testis	0.999981
3407	ENSG00000134184	GSTM1	0.492411	0.0170203	0.622429	0.284198	0.170233	6.55885e-09	5.11138e-08	122	136	136	D1	Reproductive. testis (GTEx)	PrediXcan	0.996625	testis	0.999981
3408	ENSG00000167995	BEST1	0.491961	0.0624615	0.622747	0.0284278	0.0256579	0.0333158	0.0989447	20	24	24	D1	Reproductive. testis (GTEx)	PrediXcan	0.996625	testis	0.999981
3409	ENSG00000189350	TOGARAM2	-0.491753	-0.016798	0.622894	0.27975	0.469724	1.92618e-28	8.67834e-27	11	11	11	D1	Reproductive. testis (GTEx)	PrediXcan	0.996625	testis	0.999981
3410	ENSG00000188807	TMEM201	0.491296	0.0248775	0.623217	0.147691	0.116452	2.9111e-06	1.60782e-05	62	68	68	D1	Reproductive. testis (GTEx)	PrediXcan	0.996625	testis	0.999981
3411	ENSG00000120279	MYCT1	-0.490751	-0.0756115	0.623602	0.0463744	0.0206225	0.0527965	0.149966	26	35	35	D1	Reproductive. testis (GTEx)	PrediXcan	0.996625	testis	0.999981
3412	ENSG00000189144	ZNF573	-0.490666	-0.154548	0.623663	0.00570234	0.0282979	0.0249615	0.0760513	4	6	6	D1	Reproductive. testis (GTEx)	PrediXcan	0.996625	testis	0.999981
3413	ENSG00000172590	MRPL52	0.490099	0.137214	0.624064	0.00491026	0.0364525	0.00922138	0.0305245	13	19	19	D1	Reproductive. testis (GTEx)	PrediXcan	0.996625	testis	0.999981
3414	ENSG00000254838	GVINP1	0.489641	0.426755	0.624388	0.000591843	0.0515795	0.0014485	0.00540516	7	10	10	D1	Reproductive. testis (GTEx)	PrediXcan	0.996625	testis	0.999981
3415	ENSG00000125166	GOT2	0.48956	0.027317	0.624446	0.077564	0.173426	3.00974e-09	2.4335e-08	43	51	51	D1	Reproductive. testis (GTEx)	PrediXcan	0.996625	testis	0.999981
3416	ENSG00000111348	ARHGDIB	0.489357	0.0439015	0.624589	0.0701864	0.134606	3.50336e-07	2.23437e-06	67	86	86	D1	Reproductive. testis (GTEx)	PrediXcan	0.996625	testis	0.999981
3417	ENSG00000162378	ZYG11B	0.489204	0.0956562	0.624697	0.00898323	0.0496389	0.00233881	0.00842344	7	9	9	D1	Reproductive. testis (GTEx)	PrediXcan	0.996625	testis	0.999981
3418	ENSG00000231389	HLA-DPA1	0.489127	0.0292878	0.624752	0.34426	0.104687	9.64827e-06	4.91784e-05	211	252	252	D1	Reproductive. testis (GTEx)	PrediXcan	0.996625	testis	0.999981
3419	ENSG00000172167	MTBP	-0.488602	-0.0327488	0.625123	0.0630745	0.276996	1.04204e-14	1.49609e-13	137	166	166	D1	Reproductive. testis (GTEx)	PrediXcan	0.996625	testis	0.999981
3420	ENSG00000135324	MRAP2	-0.488301	-0.0345202	0.625336	0.0830146	0.124408	1.13277e-06	6.71106e-06	47	51	51	D1	Reproductive. testis (GTEx)	PrediXcan	0.996625	testis	0.999981
3421	ENSG00000160051	IQCC	0.488297	0.0749061	0.625339	0.0182621	0.0540214	0.00126033	0.0047498	16	18	18	D1	Reproductive. testis (GTEx)	PrediXcan	0.996625	testis	0.999981
3422	ENSG00000168528	SERINC2	-0.488205	-0.0546145	0.625405	0.0373992	0.248061	9.716e-14	1.249e-12	15	22	22	D1	Reproductive. testis (GTEx)	PrediXcan	0.996625	testis	0.999981
3423	ENSG00000163312	HELQ	0.487992	0.0307419	0.625556	0.151771	0.257717	2.7389e-14	3.74779e-13	85	102	102	D1	Reproductive. testis (GTEx)	PrediXcan	0.996625	testis	0.999981
3424	ENSG00000158869	FCER1G	-0.487948	-0.117549	0.625587	0.00738826	0.0147999	0.103055	0.268902	6	6	6	D1	Reproductive. testis (GTEx)	PrediXcan	0.996625	testis	0.999981
3425	ENSG00000166333	ILK	0.487686	0.0519576	0.625772	0.0321274	0.052571	0.00208831	0.00760233	47	63	63	D1	Reproductive. testis (GTEx)	PrediXcan	0.996625	testis	0.999981
3426	ENSG00000104957	CCDC130	-0.487512	-0.159559	0.625896	0.00160896	0.0165318	0.0862239	0.230663	8	11	11	D1	Reproductive. testis (GTEx)	PrediXcan	0.996625	testis	0.999981
3427	ENSG00000196466	ZNF799	-0.487304	-0.0789755	0.626043	0.010727	0.0146926	0.106968	0.278233	14	16	16	D1	Reproductive. testis (GTEx)	PrediXcan	0.996625	testis	0.999981
3428	ENSG00000119723	COQ6	-0.487098	-0.0270476	0.626189	0.119614	0.136107	3.34437e-07	2.14272e-06	93	122	122	D1	Reproductive. testis (GTEx)	PrediXcan	0.996625	testis	0.999981
3429	ENSG00000117868	ESYT2	-0.487061	-0.0267906	0.626215	0.138701	0.324328	2.26807e-18	4.55957e-17	43	59	59	D1	Reproductive. testis (GTEx)	PrediXcan	0.996625	testis	0.999981
3430	ENSG00000124406	ATP8A1	-0.486666	-0.0242976	0.626495	0.0543543	0.0677919	0.000387589	0.00157189	35	47	47	D1	Reproductive. testis (GTEx)	PrediXcan	0.996625	testis	0.999981
3431	ENSG00000203668	CHML	-0.486187	-0.0544242	0.626834	0.0356334	0.0359723	0.0102363	0.0336851	15	17	17	D1	Reproductive. testis (GTEx)	PrediXcan	0.996625	testis	0.999981
3432	ENSG00000159658	EFCAB14	-0.486152	-0.0839753	0.62686	0.0222237	0.0451913	0.00438269	0.0152648	18	31	31	D1	Reproductive. testis (GTEx)	PrediXcan	0.996625	testis	0.999981
3433	ENSG00000065485	PDIA5	-0.486126	-0.0247092	0.626878	0.11911	0.139948	1.54836e-07	1.03559e-06	46	56	56	D1	Reproductive. testis (GTEx)	PrediXcan	0.996625	testis	0.999981
3434	ENSG00000100554	ATP6V1D	-0.485838	-0.0347329	0.627082	0.0529445	0.0114887	0.145682	0.361869	35	36	36	D1	Reproductive. testis (GTEx)	PrediXcan	0.996625	testis	0.999981
3435	ENSG00000161956	SENP3	-0.485617	-0.042045	0.627239	0.0391522	0.089612	3.63252e-05	0.00017155	33	38	38	D1	Reproductive. testis (GTEx)	PrediXcan	0.996625	testis	0.999981
3436	ENSG00000172901	LVRN	0.485529	0.0170076	0.627301	0.261292	0.369012	7.50367e-21	1.88764e-19	70	82	82	D1	Reproductive. testis (GTEx)	PrediXcan	0.996625	testis	0.999981
3437	ENSG00000260534	AC100827.3	0.4855	0.149411	0.627322	0.0144477	0.0209352	0.0504312	0.144	26	34	34	D1	Reproductive. testis (GTEx)	PrediXcan	0.996625	testis	0.999981
3438	ENSG00000040275	SPDL1	-0.484885	-0.0146161	0.627758	0.361253	0.712073	1.54205e-60	1.8006e-57	42	54	54	D1	Reproductive. testis (GTEx)	PrediXcan	0.996625	testis	0.999981
3439	ENSG00000144485	HES6	0.484647	0.0356938	0.627927	0.102569	0.03889	0.007931	0.0265035	55	66	66	D1	Reproductive. testis (GTEx)	PrediXcan	0.996625	testis	0.999981
3440	ENSG00000150403	TMCO3	0.484055	0.0889463	0.628347	0.0914258	0.0487328	0.00282565	0.0100797	69	80	80	D1	Reproductive. testis (GTEx)	PrediXcan	0.996625	testis	0.999981
3441	ENSG00000104290	FZD3	0.483854	0.0206336	0.62849	0.149459	0.376463	5.56357e-23	1.64119e-21	67	84	84	D1	Reproductive. testis (GTEx)	PrediXcan	0.996625	testis	0.999981
3442	ENSG00000111786	SRSF9	-0.48352	-0.0518166	0.628727	0.025285	0.0696203	0.000337108	0.00138156	27	29	29	D1	Reproductive. testis (GTEx)	PrediXcan	0.996625	testis	0.999981
3443	ENSG00000116459	ATP5F1	-0.483437	-0.19831	0.628786	0.00211093	0.120557	7.07038e-07	4.31867e-06	4	7	7	D1	Reproductive. testis (GTEx)	PrediXcan	0.996625	testis	0.999981
3444	ENSG00000157152	SYN2	-0.482946	-0.0408584	0.629134	0.062196	0.172756	6.13288e-09	4.79542e-08	16	24	24	D1	Reproductive. testis (GTEx)	PrediXcan	0.996625	testis	0.999981
3445	ENSG00000095485	CWF19L1	0.4828	0.0291177	0.629238	0.160607	0.276853	3.57955e-15	5.32448e-14	30	40	40	D1	Reproductive. testis (GTEx)	PrediXcan	0.996625	testis	0.999981
3446	ENSG00000167306	MYO5B	0.482772	0.0449905	0.629258	0.0347012	0.0657625	0.000469828	0.00188308	49	59	59	D1	Reproductive. testis (GTEx)	PrediXcan	0.996625	testis	0.999981
3447	ENSG00000164818	DNAAF5	0.482764	0.0418244	0.629263	0.0904019	0.0621547	0.000552877	0.0021977	40	55	55	D1	Reproductive. testis (GTEx)	PrediXcan	0.996625	testis	0.999981
3448	ENSG00000260711	AL121839.2	-0.482589	-0.0267004	0.629387	0.0953658	0.306591	6.05412e-17	1.07653e-15	13	16	16	D1	Reproductive. testis (GTEx)	PrediXcan	0.996625	testis	0.999981
3449	ENSG00000134121	CHL1	-0.482353	-0.049423	0.629555	0.0197298	0.0559606	0.00129357	0.00486592	18	27	27	D1	Reproductive. testis (GTEx)	PrediXcan	0.996625	testis	0.999981
3450	ENSG00000214338	SOGA3	0.481889	0.0116669	0.629885	0.204034	0.153391	3.71044e-08	2.65529e-07	121	139	139	D1	Reproductive. testis (GTEx)	PrediXcan	0.996625	testis	0.999981
3451	ENSG00000224086	AC245452.1	-0.481677	-0.0243796	0.630035	0.114865	0.392923	1.1469e-22	3.32031e-21	8	12	12	D1	Reproductive. testis (GTEx)	PrediXcan	0.996625	testis	0.999981
3452	ENSG00000163870	TPRA1	0.481474	0.0523322	0.63018	0.0426989	0.0522888	0.00179053	0.00659194	27	31	31	D1	Reproductive. testis (GTEx)	PrediXcan	0.996625	testis	0.999981
3453	ENSG00000104783	KCNN4	0.481313	0.01773	0.630294	0.230598	0.512635	5.48854e-35	4.22557e-33	80	91	91	D1	Reproductive. testis (GTEx)	PrediXcan	0.996625	testis	0.999981
3454	ENSG00000167202	TBC1D2B	0.481223	0.0757927	0.630358	0.0103118	0.0970318	2.03158e-05	9.89452e-05	53	60	60	D1	Reproductive. testis (GTEx)	PrediXcan	0.996625	testis	0.999981
3455	ENSG00000163686	ABHD6	-0.48121	-0.0521326	0.630367	0.0453729	0.0429356	0.00548916	0.0187962	21	22	22	D1	Reproductive. testis (GTEx)	PrediXcan	0.996625	testis	0.999981
3456	ENSG00000267100	ILF3-AS1	0.481038	0.120097	0.630489	0.00528589	0.0452954	0.00425914	0.0148566	21	28	28	D1	Reproductive. testis (GTEx)	PrediXcan	0.996625	testis	0.999981
3457	ENSG00000171703	TCEA2	0.480992	0.0617386	0.630522	0.0720841	0.0978575	1.49427e-05	7.45647e-05	28	35	35	D1	Reproductive. testis (GTEx)	PrediXcan	0.996625	testis	0.999981
3458	ENSG00000260077	AC104794.2	0.480786	0.0513233	0.630668	0.111357	0.0138547	0.113148	0.292137	58	64	64	D1	Reproductive. testis (GTEx)	PrediXcan	0.996625	testis	0.999981
3459	ENSG00000152953	STK32B	0.480577	0.0264755	0.630817	0.106422	0.298115	2.82634e-16	4.67565e-15	35	45	45	D1	Reproductive. testis (GTEx)	PrediXcan	0.996625	testis	0.999981
3460	ENSG00000233369	GTF2IP4	-0.480495	-0.0184959	0.630876	0.183114	0.019504	0.0619961	0.172667	96	113	113	D1	Reproductive. testis (GTEx)	PrediXcan	0.996625	testis	0.999981
3461	ENSG00000099219	ERMP1	0.480392	0.0445588	0.630949	0.0647582	0.130414	3.9953e-07	2.52855e-06	37	44	44	D1	Reproductive. testis (GTEx)	PrediXcan	0.996625	testis	0.999981
3462	ENSG00000152582	SPEF2	-0.479713	-0.0335875	0.631431	0.0912324	0.0906007	3.69235e-05	0.000173965	60	70	70	D1	Reproductive. testis (GTEx)	PrediXcan	0.996625	testis	0.999981
3463	ENSG00000123338	NCKAP1L	-0.479658	-0.0375819	0.63147	0.0586875	0.209839	1.51469e-11	1.57916e-10	23	25	25	D1	Reproductive. testis (GTEx)	PrediXcan	0.996625	testis	0.999981
3464	ENSG00000071894	CPSF1	0.479623	0.00744636	0.631496	0.200195	0.564523	3.83419e-39	4.40367e-37	24	33	33	D1	Reproductive. testis (GTEx)	PrediXcan	0.996625	testis	0.999981
3465	ENSG00000101460	MAP1LC3A	0.479123	0.0225507	0.631851	0.160285	0.35479	5.23446e-20	1.20634e-18	136	183	183	D1	Reproductive. testis (GTEx)	PrediXcan	0.996625	testis	0.999981
3466	ENSG00000245556	SCAMP1-AS1	0.478913	0.0326693	0.632	0.068616	0.183064	1.22584e-09	1.05248e-08	51	59	59	D1	Reproductive. testis (GTEx)	PrediXcan	0.996625	testis	0.999981
3467	ENSG00000136738	STAM	0.478651	0.146822	0.632187	0.00426756	0.0237827	0.039912	0.116826	5	6	6	D1	Reproductive. testis (GTEx)	PrediXcan	0.996625	testis	0.999981
3468	ENSG00000167930	FAM234A	0.478572	0.0663519	0.632243	0.00973646	0.120414	1.87161e-06	1.06997e-05	7	10	10	D1	Reproductive. testis (GTEx)	PrediXcan	0.996625	testis	0.999981
3469	ENSG00000205181	LINC00654	0.47848	0.042108	0.632308	0.049437	0.136034	2.58667e-08	1.88871e-07	24	30	30	D1	Reproductive. testis (GTEx)	PrediXcan	0.996625	testis	0.999981
3470	ENSG00000086570	FAT2	-0.47835	-0.100012	0.632401	0.0105136	0.0710813	0.000317942	0.00130875	22	26	26	D1	Reproductive. testis (GTEx)	PrediXcan	0.996625	testis	0.999981
3471	ENSG00000179134	SAMD4B	0.477908	0.016698	0.632716	0.194102	0.183012	1.12054e-09	9.65617e-09	91	102	102	D1	Reproductive. testis (GTEx)	PrediXcan	0.996625	testis	0.999981
3472	ENSG00000169760	NLGN1	-0.477835	-0.109292	0.632767	0.00834147	0.0181562	0.0731837	0.200362	12	13	13	D1	Reproductive. testis (GTEx)	PrediXcan	0.996625	testis	0.999981
3473	ENSG00000139174	PRICKLE1	0.477758	0.0816578	0.632823	0.0120541	0.0651704	0.000578237	0.00229331	3	3	3	D1	Reproductive. testis (GTEx)	PrediXcan	0.996625	testis	0.999981
3474	ENSG00000115561	CHMP3	-0.477458	-0.0874852	0.633036	0.0430529	0.0359408	0.010877	0.0356344	32	37	37	D1	Reproductive. testis (GTEx)	PrediXcan	0.996625	testis	0.999981
3475	ENSG00000145725	PPIP5K2	-0.476772	-0.0732144	0.633524	0.0405553	0.0245431	0.0356546	0.105222	11	11	11	D1	Reproductive. testis (GTEx)	PrediXcan	0.996625	testis	0.999981
3476	ENSG00000112339	HBS1L	-0.476724	-0.0403156	0.633559	0.104161	0.0297316	0.0212797	0.0657778	153	188	188	D1	Reproductive. testis (GTEx)	PrediXcan	0.996625	testis	0.999981
3477	ENSG00000163382	NAXE	-0.476503	-0.0666177	0.633716	0.0232885	0.124403	7.46197e-07	4.54201e-06	51	64	64	D1	Reproductive. testis (GTEx)	PrediXcan	0.996625	testis	0.999981
3478	ENSG00000182107	TMEM30B	-0.476491	-0.084555	0.633724	0.0154353	0.033421	0.013956	0.044718	8	9	9	D1	Reproductive. testis (GTEx)	PrediXcan	0.996625	testis	0.999981
3479	ENSG00000115107	STEAP3	0.476463	0.0608319	0.633745	0.029887	0.0540755	0.000901992	0.00347408	40	44	44	D1	Reproductive. testis (GTEx)	PrediXcan	0.996625	testis	0.999981
3480	ENSG00000144043	TEX261	0.476276	0.0560351	0.633878	0.0332733	0.0857845	5.53935e-05	0.000253238	35	40	40	D1	Reproductive. testis (GTEx)	PrediXcan	0.996625	testis	0.999981
3481	ENSG00000167536	DHRS13	-0.475839	-0.0450614	0.634189	0.0254891	0.0142454	0.111792	0.289277	20	24	24	D1	Reproductive. testis (GTEx)	PrediXcan	0.996625	testis	0.999981
3482	ENSG00000164199	ADGRV1	0.475498	0.0574739	0.634432	0.0235522	0.162681	9.61526e-09	7.36224e-08	9	12	12	D1	Reproductive. testis (GTEx)	PrediXcan	0.996625	testis	0.999981
3483	ENSG00000102753	KPNA3	-0.47545	-0.0862192	0.634466	0.0115129	0.0130398	0.123947	0.315599	20	25	25	D1	Reproductive. testis (GTEx)	PrediXcan	0.996625	testis	0.999981
3484	ENSG00000203727	SAMD5	-0.475365	-0.0320169	0.634527	0.112608	0.0874635	5.46497e-05	0.00025041	47	54	54	D1	Reproductive. testis (GTEx)	PrediXcan	0.996625	testis	0.999981
3485	ENSG00000106686	SPATA6L	-0.475357	-0.0265367	0.634532	0.121385	0.155862	2.69527e-08	1.96188e-07	50	62	62	D1	Reproductive. testis (GTEx)	PrediXcan	0.996625	testis	0.999981
3486	ENSG00000178074	C2orf69	0.475335	0.121539	0.634548	0.00607459	0.124263	8.01152e-07	4.85753e-06	18	34	34	D1	Reproductive. testis (GTEx)	PrediXcan	0.996625	testis	0.999981
3487	ENSG00000167325	RRM1	-0.475214	-0.156905	0.634635	0.00403717	0.0636347	0.000573397	0.00227476	4	5	5	D1	Reproductive. testis (GTEx)	PrediXcan	0.996625	testis	0.999981
3488	ENSG00000126777	KTN1	-0.475084	-0.0232885	0.634727	0.11721	0.0218756	0.049452	0.141384	93	114	114	D1	Reproductive. testis (GTEx)	PrediXcan	0.996625	testis	0.999981
3489	ENSG00000198830	HMGN2	-0.474907	-0.0379015	0.634853	0.122525	0.0216163	0.0459973	0.132453	88	103	103	D1	Reproductive. testis (GTEx)	PrediXcan	0.996625	testis	0.999981
3490	ENSG00000141576	RNF157	-0.474859	-0.0455717	0.634888	0.0379579	0.224917	6.56194e-12	7.09459e-11	15	22	22	D1	Reproductive. testis (GTEx)	PrediXcan	0.996625	testis	0.999981
3491	ENSG00000174171	AC020659.1	0.474649	0.038701	0.635037	0.0660709	0.151509	1.30602e-08	9.88653e-08	11	11	11	D1	Reproductive. testis (GTEx)	PrediXcan	0.996625	testis	0.999981
3492	ENSG00000011465	DCN	0.474601	0.0417769	0.635072	0.0107207	0.0157849	0.0957862	0.252903	9	11	11	D1	Reproductive. testis (GTEx)	PrediXcan	0.996625	testis	0.999981
3493	ENSG00000182446	NPLOC4	0.474275	0.0255673	0.635304	0.155137	0.260426	1.31018e-13	1.65688e-12	60	72	72	D1	Reproductive. testis (GTEx)	PrediXcan	0.996625	testis	0.999981
3494	ENSG00000173226	IQCB1	-0.474163	-0.0603638	0.635384	0.0322201	0.0757251	0.000184064	0.000783682	73	98	98	D1	Reproductive. testis (GTEx)	PrediXcan	0.996625	testis	0.999981
3495	ENSG00000153904	DDAH1	-0.473933	-0.0465891	0.635548	0.03598	0.0197135	0.0577313	0.162175	22	25	25	D1	Reproductive. testis (GTEx)	PrediXcan	0.996625	testis	0.999981
3496	ENSG00000186792	HYAL3	-0.473309	-0.0341374	0.635993	0.0755005	0.15314	1.82138e-08	1.35535e-07	7	8	8	D1	Reproductive. testis (GTEx)	PrediXcan	0.996625	testis	0.999981
3497	ENSG00000183569	SERHL2	-0.473278	-0.0657366	0.636015	0.0624245	0.1516	4.10926e-08	2.93172e-07	28	31	31	D1	Reproductive. testis (GTEx)	PrediXcan	0.996625	testis	0.999981
3498	ENSG00000198502	HLA-DRB5	-0.473263	-0.0180798	0.636026	0.282483	0.700134	7.91247e-59	7.91926e-56	70	93	93	D1	Reproductive. testis (GTEx)	PrediXcan	0.996625	testis	0.999981
3499	ENSG00000137274	BPHL	0.472991	0.0435617	0.636219	0.0471058	0.0989737	1.34584e-05	6.74217e-05	21	27	27	D1	Reproductive. testis (GTEx)	PrediXcan	0.996625	testis	0.999981
3500	ENSG00000173480	ZNF417	0.472725	0.0322015	0.63641	0.0661585	0.246062	6.5572e-13	7.83955e-12	40	56	56	D1	Reproductive. testis (GTEx)	PrediXcan	0.996625	testis	0.999981
3501	ENSG00000173193	PARP14	-0.47272	-0.0311315	0.636413	0.117016	0.297458	9.19477e-16	1.43471e-14	53	59	59	D1	Reproductive. testis (GTEx)	PrediXcan	0.996625	testis	0.999981
3502	ENSG00000206077	ZDHHC11B	-0.472149	-0.0318408	0.636821	0.111303	0.347356	1.4565e-20	3.56169e-19	37	45	45	D1	Reproductive. testis (GTEx)	PrediXcan	0.996625	testis	0.999981
3503	ENSG00000251661	AC136475.1	0.471976	0.0246328	0.636944	0.0713964	0.0526096	0.00162488	0.00602004	37	50	50	D1	Reproductive. testis (GTEx)	PrediXcan	0.996625	testis	0.999981
3504	ENSG00000128563	PRKRIP1	0.471915	0.0322433	0.636987	0.0852576	0.238858	1.28398e-12	1.48564e-11	52	66	66	D1	Reproductive. testis (GTEx)	PrediXcan	0.996625	testis	0.999981
3505	ENSG00000168000	BSCL2	0.471617	1.33418	0.6372	5.85756e-05	0.0165651	0.0846851	0.227145	1	4	4	D1	Reproductive. testis (GTEx)	PrediXcan	0.996625	testis	0.999981
3506	ENSG00000149257	SERPINH1	-0.471192	-0.0403962	0.637504	0.0395158	0.155063	3.74448e-08	2.67829e-07	42	51	51	D1	Reproductive. testis (GTEx)	PrediXcan	0.996625	testis	0.999981
3507	ENSG00000099977	DDT	0.470854	0.0195804	0.637745	0.160584	0.553554	9.8679e-38	9.15688e-36	76	94	94	D1	Reproductive. testis (GTEx)	PrediXcan	0.996625	testis	0.999981
3508	ENSG00000101098	RIMS4	-0.470663	-0.0331068	0.637882	0.146408	0.052519	0.00179533	0.00660615	66	78	78	D1	Reproductive. testis (GTEx)	PrediXcan	0.996625	testis	0.999981
3509	ENSG00000126070	AGO3	-0.470524	-0.0940852	0.637981	0.0339978	0.0131649	0.109359	0.283504	30	34	34	D1	Reproductive. testis (GTEx)	PrediXcan	0.996625	testis	0.999981
3510	ENSG00000205937	RNPS1	0.470451	0.0684922	0.638033	0.0218592	0.0205975	0.0532073	0.150767	22	26	26	D1	Reproductive. testis (GTEx)	PrediXcan	0.996625	testis	0.999981
3511	ENSG00000172339	ALG14	0.470284	0.0299102	0.638152	0.0796549	0.119034	1.11609e-06	6.62093e-06	18	20	20	D1	Reproductive. testis (GTEx)	PrediXcan	0.996625	testis	0.999981
3512	ENSG00000084093	REST	-0.469927	-0.0416559	0.638407	0.0646824	0.102257	1.15545e-05	5.83852e-05	64	78	78	D1	Reproductive. testis (GTEx)	PrediXcan	0.996625	testis	0.999981
3513	ENSG00000182902	SLC25A18	-0.46979	-0.00617851	0.638505	0.126674	0.124591	1.13571e-06	6.72027e-06	70	92	92	D1	Reproductive. testis (GTEx)	PrediXcan	0.996625	testis	0.999981
3514	ENSG00000272505	AC104964.3	-0.469376	-0.0447596	0.638801	0.0355766	0.0179108	0.0715122	0.196399	42	56	56	D1	Reproductive. testis (GTEx)	PrediXcan	0.996625	testis	0.999981
3515	ENSG00000249673	NOP14-AS1	0.468829	0.0542188	0.639192	0.0983262	0.0318658	0.0165266	0.0521618	52	65	65	D1	Reproductive. testis (GTEx)	PrediXcan	0.996625	testis	0.999981
3516	ENSG00000006432	MAP3K9	-0.468768	-0.0116053	0.639235	0.395747	0.415421	5.0453e-25	1.72848e-23	144	164	164	D1	Reproductive. testis (GTEx)	PrediXcan	0.996625	testis	0.999981
3517	ENSG00000169519	METTL15	-0.4686	-0.0299007	0.639356	0.0544455	0.147531	6.21222e-08	4.33926e-07	47	61	61	D1	Reproductive. testis (GTEx)	PrediXcan	0.996625	testis	0.999981
3518	ENSG00000103248	MTHFSD	0.468569	0.0200583	0.639378	0.224984	0.351039	8.14439e-22	2.19039e-20	26	30	30	D1	Reproductive. testis (GTEx)	PrediXcan	0.996625	testis	0.999981
3519	ENSG00000100124	ANKRD54	0.467959	0.0561298	0.639814	0.0248903	0.104631	9.31402e-06	4.77003e-05	7	8	8	D1	Reproductive. testis (GTEx)	PrediXcan	0.996625	testis	0.999981
3520	ENSG00000135744	AGT	-0.467909	-0.0276878	0.63985	0.0913279	0.13311	5.09123e-07	3.18191e-06	31	33	33	D1	Reproductive. testis (GTEx)	PrediXcan	0.996625	testis	0.999981
3521	ENSG00000198252	STYX	0.467689	0.0750777	0.640007	0.0137032	0.121582	1.50961e-06	8.748e-06	18	25	25	D1	Reproductive. testis (GTEx)	PrediXcan	0.996625	testis	0.999981
3522	ENSG00000101751	POLI	-0.46768	-0.0400883	0.640014	0.0515038	0.376917	6.23634e-22	1.69348e-20	24	36	36	D1	Reproductive. testis (GTEx)	PrediXcan	0.996625	testis	0.999981
3523	ENSG00000075826	SEC31B	0.467589	0.0702329	0.640078	0.0259447	0.0276668	0.0250497	0.0762703	41	55	55	D1	Reproductive. testis (GTEx)	PrediXcan	0.996625	testis	0.999981
3524	ENSG00000131373	HACL1	0.467196	0.0196393	0.64036	0.386611	0.499751	4.88499e-31	2.63263e-29	87	103	103	D1	Reproductive. testis (GTEx)	PrediXcan	0.996625	testis	0.999981
3525	ENSG00000189403	HMGB1	0.466901	0.0602786	0.640571	0.0251112	0.0164189	0.0841948	0.226059	24	33	33	D1	Reproductive. testis (GTEx)	PrediXcan	0.996625	testis	0.999981
3526	ENSG00000171368	TPPP	-0.466517	-0.00477891	0.640846	0.277575	0.10713	6.52441e-06	3.42269e-05	138	166	166	D1	Reproductive. testis (GTEx)	PrediXcan	0.996625	testis	0.999981
3527	ENSG00000151338	MIPOL1	-0.466366	-0.0663671	0.640954	0.0207447	0.0654143	0.000504325	0.00201557	25	29	29	D1	Reproductive. testis (GTEx)	PrediXcan	0.996625	testis	0.999981
3528	ENSG00000181830	SLC35C1	0.466322	0.0198133	0.640985	0.17543	0.033484	0.012454	0.0403762	117	141	141	D1	Reproductive. testis (GTEx)	PrediXcan	0.996625	testis	0.999981
3529	ENSG00000168385	SEPT2	-0.466256	-0.021774	0.641032	0.168748	0.339946	6.83819e-20	1.55547e-18	37	42	42	D1	Reproductive. testis (GTEx)	PrediXcan	0.996625	testis	0.999981
3530	ENSG00000123870	ZNF137P	-0.466038	-0.0282334	0.641188	0.109065	0.328057	4.64801e-18	9.1088e-17	31	37	37	D1	Reproductive. testis (GTEx)	PrediXcan	0.996625	testis	0.999981
3531	ENSG00000087157	PGS1	-0.46589	-0.0283058	0.641294	0.102878	0.220049	6.12825e-12	6.65135e-11	13	15	15	D1	Reproductive. testis (GTEx)	PrediXcan	0.996625	testis	0.999981
3532	ENSG00000162461	SLC25A34	0.4658	0.0187183	0.641359	0.211026	0.297671	4.48019e-16	7.2574e-15	53	67	67	D1	Reproductive. testis (GTEx)	PrediXcan	0.996625	testis	0.999981
3533	ENSG00000105825	TFPI2	0.465795	0.0374186	0.641362	0.0733273	0.028293	0.0236863	0.0725447	56	65	65	D1	Reproductive. testis (GTEx)	PrediXcan	0.996625	testis	0.999981
3534	ENSG00000163374	YY1AP1	0.46563	0.0174452	0.64148	0.23688	0.320357	4.7711e-19	1.0191e-17	44	57	57	D1	Reproductive. testis (GTEx)	PrediXcan	0.996625	testis	0.999981
3535	ENSG00000101574	METTL4	-0.465573	-0.0630335	0.641521	0.0229866	0.0223216	0.0449254	0.129787	22	27	27	D1	Reproductive. testis (GTEx)	PrediXcan	0.996625	testis	0.999981
3536	ENSG00000174516	PELI3	0.465512	0.0400535	0.641564	0.046495	0.0374004	0.00908021	0.0300927	35	40	40	D1	Reproductive. testis (GTEx)	PrediXcan	0.996625	testis	0.999981
3537	ENSG00000176593	AC008969.1	-0.465416	-0.0359471	0.641634	0.0824947	0.223387	5.39963e-12	5.88791e-11	46	51	51	D1	Reproductive. testis (GTEx)	PrediXcan	0.996625	testis	0.999981
3538	ENSG00000141380	SS18	0.464463	0.0447376	0.642316	0.0452806	0.109456	5.87181e-06	3.10007e-05	43	51	51	D1	Reproductive. testis (GTEx)	PrediXcan	0.996625	testis	0.999981
3539	ENSG00000197696	NMB	-0.464463	-0.0213312	0.642316	0.134198	0.575762	2.19556e-39	2.5854e-37	31	39	39	D1	Reproductive. testis (GTEx)	PrediXcan	0.996625	testis	0.999981
3540	ENSG00000101190	TCFL5	-0.464437	-0.0525901	0.642334	0.0257606	0.143429	5.22147e-08	3.68395e-07	18	23	23	D1	Reproductive. testis (GTEx)	PrediXcan	0.996625	testis	0.999981
3541	ENSG00000241106	HLA-DOB	0.464308	0.0102018	0.642427	0.350518	0.45103	1.1403e-26	4.60458e-25	178	211	211	D1	Reproductive. testis (GTEx)	PrediXcan	0.996625	testis	0.999981
3542	ENSG00000127324	TSPAN8	0.464294	0.0238904	0.642437	0.0918808	0.12954	5.35197e-07	3.33001e-06	81	94	94	D1	Reproductive. testis (GTEx)	PrediXcan	0.996625	testis	0.999981
3543	ENSG00000133597	ADCK2	-0.464038	-0.0704377	0.642621	0.016655	0.0866703	4.03464e-05	0.000188068	13	14	14	D1	Reproductive. testis (GTEx)	PrediXcan	0.996625	testis	0.999981
3544	ENSG00000223501	VPS52	-0.463804	-0.100999	0.642788	0.0104709	0.0304111	0.0197648	0.0614476	9	11	11	D1	Reproductive. testis (GTEx)	PrediXcan	0.996625	testis	0.999981
3545	ENSG00000071127	WDR1	0.463562	0.0571003	0.642962	0.00779462	0.0576764	0.000701837	0.00274313	10	14	14	D1	Reproductive. testis (GTEx)	PrediXcan	0.996625	testis	0.999981
3546	ENSG00000120437	ACAT2	0.463295	0.0632967	0.643153	0.0199487	0.116059	9.49012e-07	5.69977e-06	60	75	75	D1	Reproductive. testis (GTEx)	PrediXcan	0.996625	testis	0.999981
3547	ENSG00000142459	EVI5L	-0.462964	-0.0972569	0.64339	0.00539289	0.015229	0.0925217	0.245347	22	27	27	D1	Reproductive. testis (GTEx)	PrediXcan	0.996625	testis	0.999981
3548	ENSG00000180992	MRPL14	-0.462658	-0.0231049	0.64361	0.0655293	0.0774534	8.53324e-05	0.000379821	40	46	46	D1	Reproductive. testis (GTEx)	PrediXcan	0.996625	testis	0.999981
3549	ENSG00000085063	CD59	-0.462557	-0.0159736	0.643682	0.341491	0.502731	1.33335e-33	9.02555e-32	67	81	81	D1	Reproductive. testis (GTEx)	PrediXcan	0.996625	testis	0.999981
3550	ENSG00000170322	NFRKB	-0.46234	-0.0409903	0.643837	0.0451372	0.114299	2.67121e-06	1.4841e-05	11	13	13	D1	Reproductive. testis (GTEx)	PrediXcan	0.996625	testis	0.999981
3551	ENSG00000064687	ABCA7	-0.461864	-0.0153122	0.644179	0.0185857	0.0588933	0.000733074	0.00285726	10	15	15	D1	Reproductive. testis (GTEx)	PrediXcan	0.996625	testis	0.999981
3552	ENSG00000211899	IGHM	0.461381	0.290849	0.644526	0.00192962	0.0108947	0.165306	0.401171	3	8	8	D1	Reproductive. testis (GTEx)	PrediXcan	0.996625	testis	0.999981
3553	ENSG00000099783	HNRNPM	0.46109	0.13694	0.644734	0.0142596	0.144122	4.39199e-08	3.12389e-07	8	12	12	D1	Reproductive. testis (GTEx)	PrediXcan	0.996625	testis	0.999981
3554	ENSG00000198160	MIER1	-0.461084	-0.0636317	0.644738	0.00576574	0.0475344	0.00331913	0.0117503	20	34	34	D1	Reproductive. testis (GTEx)	PrediXcan	0.996625	testis	0.999981
3555	ENSG00000173926	MARCH3	-0.460716	-0.0378707	0.645002	0.0642092	0.0785759	0.000129738	0.000564735	67	81	81	D1	Reproductive. testis (GTEx)	PrediXcan	0.996625	testis	0.999981
3556	ENSG00000167740	CYB5D2	-0.460463	-0.0283366	0.645184	0.125161	0.112094	3.55548e-06	1.94152e-05	74	92	92	D1	Reproductive. testis (GTEx)	PrediXcan	0.996625	testis	0.999981
3557	ENSG00000154127	UBASH3B	-0.460422	-0.0228833	0.645214	0.151254	0.173641	1.23346e-10	1.17254e-09	21	31	31	D1	Reproductive. testis (GTEx)	PrediXcan	0.996625	testis	0.999981
3558	ENSG00000215305	VPS16	-0.460225	-0.0226906	0.645355	0.127695	0.227261	3.29226e-12	3.69345e-11	39	50	50	D1	Reproductive. testis (GTEx)	PrediXcan	0.996625	testis	0.999981
3559	ENSG00000272695	GAS6-AS2	0.460062	0.0459838	0.645472	0.0633989	0.0614118	0.00083548	0.00323123	31	39	39	D1	Reproductive. testis (GTEx)	PrediXcan	0.996625	testis	0.999981
3560	ENSG00000135127	BICDL1	0.460035	0.0452817	0.645491	0.0374662	0.146688	1.02837e-07	6.99832e-07	26	30	30	D1	Reproductive. testis (GTEx)	PrediXcan	0.996625	testis	0.999981
3561	ENSG00000142197	DOPEY2	-0.459523	-0.0363739	0.645859	0.0870639	0.011981	0.139226	0.348488	79	94	94	D1	Reproductive. testis (GTEx)	PrediXcan	0.996625	testis	0.999981
3562	ENSG00000169255	B3GALNT1	0.459361	0.0241477	0.645975	0.121204	0.362875	1.5736e-20	3.82799e-19	48	61	61	D1	Reproductive. testis (GTEx)	PrediXcan	0.996625	testis	0.999981
3563	ENSG00000105699	LSR	0.459316	0.0508852	0.646008	0.0479815	0.110996	4.06675e-06	2.19928e-05	49	60	60	D1	Reproductive. testis (GTEx)	PrediXcan	0.996625	testis	0.999981
3564	ENSG00000196715	VKORC1L1	0.459245	0.0426469	0.646058	0.0313611	0.0942093	2.93702e-05	0.000140121	76	99	99	D1	Reproductive. testis (GTEx)	PrediXcan	0.996625	testis	0.999981
3565	ENSG00000213085	CFAP45	0.458661	0.0556643	0.646478	0.0116646	0.0245583	0.0342196	0.101435	5	8	8	D1	Reproductive. testis (GTEx)	PrediXcan	0.996625	testis	0.999981
3566	ENSG00000145743	FBXL17	0.458595	0.110364	0.646525	0.00612235	0.0181272	0.0724657	0.198628	22	28	28	D1	Reproductive. testis (GTEx)	PrediXcan	0.996625	testis	0.999981
3567	ENSG00000122483	CCDC18	-0.458489	-0.0759527	0.646601	0.0117339	0.021144	0.0516878	0.147205	54	63	63	D1	Reproductive. testis (GTEx)	PrediXcan	0.996625	testis	0.999981
3568	ENSG00000267169	AC022098.1	0.458142	0.0893449	0.64685	0.0346274	0.0235103	0.0422533	0.122935	26	33	33	D1	Reproductive. testis (GTEx)	PrediXcan	0.996625	testis	0.999981
3569	ENSG00000108773	KAT2A	0.457872	-0.0155492	0.647045	0.0207944	0.0104018	0.175535	0.421697	6	8	8	D1	Reproductive. testis (GTEx)	PrediXcan	0.996625	testis	0.999981
3570	ENSG00000143457	GOLPH3L	0.457682	0.0370134	0.647181	0.0473335	0.124899	1.1083e-06	6.58306e-06	35	42	42	D1	Reproductive. testis (GTEx)	PrediXcan	0.996625	testis	0.999981
3571	ENSG00000121039	RDH10	-0.45761	-0.0356414	0.647233	0.0871648	0.0137909	0.115822	0.29789	54	64	64	D1	Reproductive. testis (GTEx)	PrediXcan	0.996625	testis	0.999981
3572	ENSG00000206344	HCG27	-0.457597	-0.0212574	0.647242	0.1101	0.191928	4.97151e-10	4.42853e-09	78	94	94	D1	Reproductive. testis (GTEx)	PrediXcan	0.996625	testis	0.999981
3573	ENSG00000225733	FGD5-AS1	-0.457258	-0.0478835	0.647486	0.0310391	0.179543	2.75662e-09	2.24438e-08	13	20	20	D1	Reproductive. testis (GTEx)	PrediXcan	0.996625	testis	0.999981
3574	ENSG00000130529	TRPM4	-0.457034	-0.0692932	0.647647	0.0264345	0.0117401	0.147948	0.366586	32	37	37	D1	Reproductive. testis (GTEx)	PrediXcan	0.996625	testis	0.999981
3575	ENSG00000110274	CEP164	-0.456895	-0.0246722	0.647746	0.142422	0.298537	1.34732e-16	2.31924e-15	20	22	22	D1	Reproductive. testis (GTEx)	PrediXcan	0.996625	testis	0.999981
3576	ENSG00000105707	HPN	0.456837	0.0531915	0.647788	0.0191499	0.121894	9.93234e-07	5.94498e-06	16	17	17	D1	Reproductive. testis (GTEx)	PrediXcan	0.996625	testis	0.999981
3577	ENSG00000114544	SLC41A3	0.45652	0.0252379	0.648016	0.110863	0.239931	1.65837e-12	1.90467e-11	36	43	43	D1	Reproductive. testis (GTEx)	PrediXcan	0.996625	testis	0.999981
3578	ENSG00000065802	ASB1	0.456457	0.126532	0.648062	0.00433752	0.0132184	0.126913	0.322041	11	13	13	D1	Reproductive. testis (GTEx)	PrediXcan	0.996625	testis	0.999981
3579	ENSG00000167118	URM1	-0.456403	-0.25067	0.6481	0.00246556	0.0320987	0.0123126	0.0399916	1	1	1	D1	Reproductive. testis (GTEx)	PrediXcan	0.996625	testis	0.999981
3580	ENSG00000213639	PPP1CB	0.456242	0.0157532	0.648216	0.0968768	0.156914	1.17332e-08	8.91087e-08	54	66	66	D1	Reproductive. testis (GTEx)	PrediXcan	0.996625	testis	0.999981
3581	ENSG00000103152	MPG	0.456051	0.0578957	0.648353	0.0240938	0.0713079	0.000318874	0.0013122	12	15	15	D1	Reproductive. testis (GTEx)	PrediXcan	0.996625	testis	0.999981
3582	ENSG00000172331	BPGM	-0.455564	-0.0810887	0.648703	0.0108215	0.107135	6.55455e-06	3.43464e-05	19	27	27	D1	Reproductive. testis (GTEx)	PrediXcan	0.996625	testis	0.999981
3583	ENSG00000120158	RCL1	0.45543	0.889368	0.6488	8.88471e-05	0.0192669	0.0527821	0.149961	1	1	1	D1	Reproductive. testis (GTEx)	PrediXcan	0.996625	testis	0.999981
3584	ENSG00000227855	DPY19L2P3	0.455251	0.0281288	0.648928	0.187909	0.325229	1.05207e-18	2.18776e-17	79	96	96	D1	Reproductive. testis (GTEx)	PrediXcan	0.996625	testis	0.999981
3585	ENSG00000128604	IRF5	0.455113	0.060644	0.649028	0.020367	0.0358528	0.00820837	0.0273717	13	17	17	D1	Reproductive. testis (GTEx)	PrediXcan	0.996625	testis	0.999981
3586	ENSG00000103202	NME4	0.454895	0.0510359	0.649184	0.0458769	0.109817	3.19188e-06	1.75391e-05	36	52	52	D1	Reproductive. testis (GTEx)	PrediXcan	0.996625	testis	0.999981
3587	ENSG00000164611	PTTG1	0.454704	0.055676	0.649322	0.021602	0.0350307	0.0128442	0.0414398	48	56	56	D1	Reproductive. testis (GTEx)	PrediXcan	0.996625	testis	0.999981
3588	ENSG00000117592	PRDX6	0.454556	0.111583	0.649429	0.00681622	0.0100693	0.186496	0.442988	8	8	8	D1	Reproductive. testis (GTEx)	PrediXcan	0.996625	testis	0.999981
3589	ENSG00000172123	SLFN12	0.454318	1.20835	0.6496	0.00011762	0.0184014	0.0674391	0.186162	1	1	1	D1	Reproductive. testis (GTEx)	PrediXcan	0.996625	testis	0.999981
3590	ENSG00000169570	DTWD2	-0.453963	-0.0328669	0.649856	0.0669317	0.14541	5.51279e-08	3.87972e-07	11	12	12	D1	Reproductive. testis (GTEx)	PrediXcan	0.996625	testis	0.999981
3591	ENSG00000172006	ZNF554	-0.453923	-0.0311902	0.649884	0.0997902	0.0552815	0.00166058	0.00614421	57	77	77	D1	Reproductive. testis (GTEx)	PrediXcan	0.996625	testis	0.999981
3592	ENSG00000167747	C19orf48	-0.453841	-0.0599608	0.649943	0.0642561	0.1516	5.17006e-08	3.6532e-07	46	65	65	D1	Reproductive. testis (GTEx)	PrediXcan	0.996625	testis	0.999981
3593	ENSG00000134243	SORT1	-0.453655	-0.0254754	0.650077	0.133456	0.291549	1.19613e-16	2.06915e-15	10	10	10	D1	Reproductive. testis (GTEx)	PrediXcan	0.996625	testis	0.999981
3594	ENSG00000075856	SART3	-0.453312	-0.10943	0.650324	0.00564882	0.0289818	0.0222687	0.0685778	16	23	23	D1	Reproductive. testis (GTEx)	PrediXcan	0.996625	testis	0.999981
3595	ENSG00000129925	TMEM8A	0.453236	0.0733718	0.650379	0.0157942	0.0471013	0.0032016	0.0113457	8	12	12	D1	Reproductive. testis (GTEx)	PrediXcan	0.996625	testis	0.999981
3596	ENSG00000102710	SUPT20H	0.452796	0.0482424	0.650696	0.0449709	0.077817	0.000128283	0.000558923	49	60	60	D1	Reproductive. testis (GTEx)	PrediXcan	0.996625	testis	0.999981
3597	ENSG00000142409	ZNF787	0.452686	0.0662084	0.650775	0.00988401	0.0248144	0.0356646	0.105229	14	16	16	D1	Reproductive. testis (GTEx)	PrediXcan	0.996625	testis	0.999981
3598	ENSG00000175893	ZDHHC21	-0.45181	-0.0361651	0.651406	0.0484371	0.0302476	0.0168501	0.0530568	61	77	77	D1	Reproductive. testis (GTEx)	PrediXcan	0.996625	testis	0.999981
3599	ENSG00000183401	CCDC159	-0.451674	-0.0275342	0.651504	0.0686591	0.0751067	0.000187595	0.000797393	63	81	81	D1	Reproductive. testis (GTEx)	PrediXcan	0.996625	testis	0.999981
3600	ENSG00000170348	TMED10	0.451669	0.0284318	0.651508	0.0937253	0.116296	1.65494e-06	9.53498e-06	72	93	93	D1	Reproductive. testis (GTEx)	PrediXcan	0.996625	testis	0.999981
3601	ENSG00000179918	SEPHS2	0.450985	0.367834	0.652	0.000469533	0.0714632	0.000249391	0.00104188	1	3	3	D1	Reproductive. testis (GTEx)	PrediXcan	0.996625	testis	0.999981
3602	ENSG00000260456	C16orf95	-0.45045	-0.0260849	0.652386	0.131265	0.247022	3.89873e-13	4.7421e-12	38	50	50	D1	Reproductive. testis (GTEx)	PrediXcan	0.996625	testis	0.999981
3603	ENSG00000111907	TPD52L1	-0.450436	-0.028029	0.652396	0.10175	0.378385	1.77229e-21	4.67672e-20	8	10	10	D1	Reproductive. testis (GTEx)	PrediXcan	0.996625	testis	0.999981
3604	ENSG00000273329	AC078846.1	0.449946	0.0524347	0.652749	0.0175073	0.122322	1.39362e-06	8.13305e-06	15	23	23	D1	Reproductive. testis (GTEx)	PrediXcan	0.996625	testis	0.999981
3605	ENSG00000090905	TNRC6A	0.449685	0.0355389	0.652937	0.10319	0.0528966	0.00160432	0.00595175	69	87	87	D1	Reproductive. testis (GTEx)	PrediXcan	0.996625	testis	0.999981
3606	ENSG00000198142	SOWAHC	-0.449667	-0.0268848	0.652951	0.108304	0.330535	5.63735e-18	1.09862e-16	26	31	31	D1	Reproductive. testis (GTEx)	PrediXcan	0.996625	testis	0.999981
3607	ENSG00000184898	RBM43	0.449632	0.0254957	0.652976	0.115699	0.0967727	1.30255e-05	6.53469e-05	60	70	70	D1	Reproductive. testis (GTEx)	PrediXcan	0.996625	testis	0.999981
3608	ENSG00000273253	AL022328.4	-0.44901	-0.0277284	0.653424	0.191785	0.186048	4.74883e-10	4.24366e-09	40	58	58	D1	Reproductive. testis (GTEx)	PrediXcan	0.996625	testis	0.999981
3609	ENSG00000144034	TPRKB	-0.448714	-0.0320032	0.653638	0.0685227	0.213767	2.23049e-11	2.28462e-10	34	42	42	D1	Reproductive. testis (GTEx)	PrediXcan	0.996625	testis	0.999981
3610	ENSG00000134363	FST	0.448476	0.0653336	0.65381	0.0177349	0.0763207	0.000109286	0.000481243	33	40	40	D1	Reproductive. testis (GTEx)	PrediXcan	0.996625	testis	0.999981
3611	ENSG00000105821	DNAJC2	-0.448468	-0.111407	0.653815	0.007041	0.231084	1.63424e-12	1.8785e-11	11	20	20	D1	Reproductive. testis (GTEx)	PrediXcan	0.996625	testis	0.999981
3612	ENSG00000112110	MRPL18	0.447902	0.0408211	0.654224	0.0441354	0.0153035	0.0914196	0.242838	73	85	85	D1	Reproductive. testis (GTEx)	PrediXcan	0.996625	testis	0.999981
3613	ENSG00000130584	ZBTB46	0.447788	0.0612356	0.654306	0.0304047	0.0350729	0.0127148	0.0410981	24	35	35	D1	Reproductive. testis (GTEx)	PrediXcan	0.996625	testis	0.999981
3614	ENSG00000136449	MYCBPAP	-0.447599	-0.0141309	0.654443	0.384208	0.589902	4.12109e-41	5.82228e-39	32	41	41	D1	Reproductive. testis (GTEx)	PrediXcan	0.996625	testis	0.999981
3615	ENSG00000158161	EYA3	-0.447568	-0.0815726	0.654465	0.00913482	0.010213	0.172235	0.415022	14	17	17	D1	Reproductive. testis (GTEx)	PrediXcan	0.996625	testis	0.999981
3616	ENSG00000072422	RHOBTB1	-0.447301	-0.0331927	0.654658	0.0807437	0.163284	1.82881e-08	1.36016e-07	25	32	32	D1	Reproductive. testis (GTEx)	PrediXcan	0.996625	testis	0.999981
3617	ENSG00000197016	ZNF470	0.447257	0.0435432	0.65469	0.159183	0.176427	3.57251e-09	2.86209e-08	65	78	78	D1	Reproductive. testis (GTEx)	PrediXcan	0.996625	testis	0.999981
3618	ENSG00000183044	ABAT	-0.447114	-0.02484	0.654793	0.134776	0.322716	1.90015e-17	3.51716e-16	44	56	56	D1	Reproductive. testis (GTEx)	PrediXcan	0.996625	testis	0.999981
3619	ENSG00000138400	MDH1B	-0.447034	-0.017384	0.65485	0.170779	0.239525	1.18683e-12	1.37778e-11	39	47	47	D1	Reproductive. testis (GTEx)	PrediXcan	0.996625	testis	0.999981
3620	ENSG00000124570	SERPINB6	-0.447005	-0.0672691	0.654872	0.0165534	0.0426621	0.0055919	0.019106	12	14	14	D1	Reproductive. testis (GTEx)	PrediXcan	0.996625	testis	0.999981
3621	ENSG00000196696	PDXDC2P-NPIPB14P	-0.446454	-0.0141564	0.655269	0.389932	0.717434	4.03432e-61	5.13899e-58	109	130	130	D1	Reproductive. testis (GTEx)	PrediXcan	0.996625	testis	0.999981
3622	ENSG00000100014	SPECC1L	-0.44641	-0.162581	0.655301	0.00273806	0.0342978	0.0114957	0.0375823	10	17	17	D1	Reproductive. testis (GTEx)	PrediXcan	0.996625	testis	0.999981
3623	ENSG00000102547	CAB39L	0.446106	0.0188615	0.655521	0.167555	0.264957	2.07233e-14	2.86932e-13	56	67	67	D1	Reproductive. testis (GTEx)	PrediXcan	0.996625	testis	0.999981
3624	ENSG00000111961	SASH1	0.445709	0.02638	0.655807	0.0864034	0.0369593	0.00806883	0.026932	44	52	52	D1	Reproductive. testis (GTEx)	PrediXcan	0.996625	testis	0.999981
3625	ENSG00000223704	LINC01422	0.445256	0.0227305	0.656135	0.0738432	0.159053	4.85044e-09	3.84849e-08	38	47	47	D1	Reproductive. testis (GTEx)	PrediXcan	0.996625	testis	0.999981
3626	ENSG00000108561	C1QBP	0.445163	0.052557	0.656202	0.0256898	0.0755525	0.000145869	0.000629717	9	10	10	D1	Reproductive. testis (GTEx)	PrediXcan	0.996625	testis	0.999981
3627	ENSG00000106853	PTGR1	0.445071	0.0425851	0.656269	0.0302815	0.0617782	0.000730841	0.00285014	21	27	27	D1	Reproductive. testis (GTEx)	PrediXcan	0.996625	testis	0.999981
3628	ENSG00000140992	PDPK1	-0.44505	-0.177308	0.656284	0.00268325	0.0228902	0.0430354	0.124873	9	17	17	D1	Reproductive. testis (GTEx)	PrediXcan	0.996625	testis	0.999981
3629	ENSG00000137628	DDX60	0.444266	0.0361692	0.65685	0.0373835	0.0322542	0.0158038	0.0500889	51	58	58	D1	Reproductive. testis (GTEx)	PrediXcan	0.996625	testis	0.999981
3630	ENSG00000246982	Z84485.1	-0.444252	-0.0243921	0.656861	0.11498	0.446825	1.80732e-26	7.21487e-25	43	51	51	D1	Reproductive. testis (GTEx)	PrediXcan	0.996625	testis	0.999981
3631	ENSG00000005471	ABCB4	-0.443776	-0.0280897	0.657204	0.13954	0.345306	2.93514e-19	6.30784e-18	71	87	87	D1	Reproductive. testis (GTEx)	PrediXcan	0.996625	testis	0.999981
3632	ENSG00000254860	TMEM9B-AS1	-0.443093	-0.0210662	0.657699	0.273836	0.527713	1.41693e-34	1.05607e-32	53	65	65	D1	Reproductive. testis (GTEx)	PrediXcan	0.996625	testis	0.999981
3633	ENSG00000175806	MSRA	0.442324	0.0694096	0.658255	0.0118486	0.01749	0.0806971	0.217993	16	28	28	D1	Reproductive. testis (GTEx)	PrediXcan	0.996625	testis	0.999981
3634	ENSG00000158683	PKD1L1	0.442249	0.0287826	0.658309	0.0772149	0.21436	2.76305e-11	2.80144e-10	62	73	73	D1	Reproductive. testis (GTEx)	PrediXcan	0.996625	testis	0.999981
3635	ENSG00000168765	GSTM4	0.441976	0.051765	0.658506	0.0309976	0.0526073	0.00185772	0.00681603	36	41	41	D1	Reproductive. testis (GTEx)	PrediXcan	0.996625	testis	0.999981
3636	ENSG00000150760	DOCK1	0.441846	0.0185089	0.658601	0.257788	0.0938999	2.90919e-05	0.000138888	145	178	178	D1	Reproductive. testis (GTEx)	PrediXcan	0.996625	testis	0.999981
3637	ENSG00000119725	ZNF410	-0.441513	-0.0437634	0.658841	0.0354378	0.0327151	0.0157738	0.0500164	29	34	34	D1	Reproductive. testis (GTEx)	PrediXcan	0.996625	testis	0.999981
3638	ENSG00000205213	LGR4	-0.441468	-0.0502419	0.658874	0.0374551	0.137683	2.54607e-07	1.65318e-06	42	53	53	D1	Reproductive. testis (GTEx)	PrediXcan	0.996625	testis	0.999981
3639	ENSG00000082213	C5orf22	0.441294	0.0928742	0.659	0.00780384	0.0583275	0.00108671	0.00413326	8	11	11	D1	Reproductive. testis (GTEx)	PrediXcan	0.996625	testis	0.999981
3640	ENSG00000244041	LINC01011	-0.441047	-0.115317	0.659179	0.0572393	0.0280134	0.0225692	0.0693661	41	48	48	D1	Reproductive. testis (GTEx)	PrediXcan	0.996625	testis	0.999981
3641	ENSG00000137337	MDC1	0.440157	-0.00128511	0.659824	0.0548386	0.0583942	0.000660466	0.00259243	126	146	146	D1	Reproductive. testis (GTEx)	PrediXcan	0.996625	testis	0.999981
3642	ENSG00000205659	LIN52	-0.440062	-0.0159288	0.659892	0.282858	0.494096	2.87432e-31	1.57324e-29	26	38	38	D1	Reproductive. testis (GTEx)	PrediXcan	0.996625	testis	0.999981
3643	ENSG00000169733	RFNG	0.439931	0.0376088	0.659987	0.071477	0.0148074	0.102436	0.267537	46	64	64	D1	Reproductive. testis (GTEx)	PrediXcan	0.996625	testis	0.999981
3644	ENSG00000111371	SLC38A1	-0.439824	-0.120318	0.660065	0.0130167	0.0573255	0.00110631	0.00420325	3	5	5	D1	Reproductive. testis (GTEx)	PrediXcan	0.996625	testis	0.999981
3645	ENSG00000103932	RPAP1	0.439592	0.0378114	0.660233	0.0443039	0.182518	1.3308e-09	1.13772e-08	13	21	21	D1	Reproductive. testis (GTEx)	PrediXcan	0.996625	testis	0.999981
3646	ENSG00000013523	ANGEL1	0.439485	0.0183159	0.66031	0.0797444	0.178648	2.10855e-09	1.7503e-08	18	20	20	D1	Reproductive. testis (GTEx)	PrediXcan	0.996625	testis	0.999981
3647	ENSG00000232629	HLA-DQB2	-0.439343	-0.0266453	0.660413	0.160427	0.51099	2.7861e-32	1.70475e-30	26	35	35	D1	Reproductive. testis (GTEx)	PrediXcan	0.996625	testis	0.999981
3648	ENSG00000267680	ZNF224	-0.438685	-0.0859091	0.66089	0.0212204	0.0128866	0.12428	0.316391	17	18	18	D1	Reproductive. testis (GTEx)	PrediXcan	0.996625	testis	0.999981
3649	ENSG00000128159	TUBGCP6	0.438675	0.0923635	0.660897	0.0142043	0.0972185	1.82303e-05	8.93781e-05	14	19	19	D1	Reproductive. testis (GTEx)	PrediXcan	0.996625	testis	0.999981
3650	ENSG00000174574	AKIRIN1	0.43845	0.0305137	0.66106	0.0366395	0.0792383	0.000134122	0.000582192	39	49	49	D1	Reproductive. testis (GTEx)	PrediXcan	0.996625	testis	0.999981
3651	ENSG00000171109	MFN1	-0.438175	-0.0349313	0.66126	0.0547393	0.208158	1.19379e-11	1.25769e-10	36	48	48	D1	Reproductive. testis (GTEx)	PrediXcan	0.996625	testis	0.999981
3652	ENSG00000175567	UCP2	-0.437965	-0.0655108	0.661411	0.0274836	0.0797635	0.000108002	0.000476038	66	71	71	D1	Reproductive. testis (GTEx)	PrediXcan	0.996625	testis	0.999981
3653	ENSG00000197261	C6orf141	0.437536	0.0376168	0.661723	0.0649692	0.0110189	0.164213	0.399262	64	75	75	D1	Reproductive. testis (GTEx)	PrediXcan	0.996625	testis	0.999981
3654	ENSG00000122507	BBS9	0.437256	0.0412369	0.661926	0.0346422	0.0240265	0.0361231	0.106447	46	58	58	D1	Reproductive. testis (GTEx)	PrediXcan	0.996625	testis	0.999981
3655	ENSG00000177694	NAALADL2	-0.436778	-0.0382314	0.662272	0.0466208	0.126761	5.49555e-07	3.40875e-06	35	46	46	D1	Reproductive. testis (GTEx)	PrediXcan	0.996625	testis	0.999981
3656	ENSG00000063854	HAGH	0.435783	0.0345896	0.662994	0.0534226	0.17521	3.99091e-09	3.17551e-08	16	22	22	D1	Reproductive. testis (GTEx)	PrediXcan	0.996625	testis	0.999981
3657	ENSG00000172819	RARG	0.435287	0.155446	0.663354	0.00763947	0.0253297	0.0341861	0.101357	32	43	43	D1	Reproductive. testis (GTEx)	PrediXcan	0.996625	testis	0.999981
3658	ENSG00000140941	MAP1LC3B	0.434983	0.0229612	0.663575	0.0671378	0.0425398	0.00552722	0.0189127	38	47	47	D1	Reproductive. testis (GTEx)	PrediXcan	0.996625	testis	0.999981
3659	ENSG00000175066	GK5	-0.434358	-0.0323998	0.664029	0.0367789	0.0331199	0.0135475	0.0435084	43	47	47	D1	Reproductive. testis (GTEx)	PrediXcan	0.996625	testis	0.999981
3660	ENSG00000111215	PRR4	0.434299	0.0289982	0.664071	0.0838452	0.276402	2.46136e-15	3.7285e-14	47	58	58	D1	Reproductive. testis (GTEx)	PrediXcan	0.996625	testis	0.999981
3661	ENSG00000197785	ATAD3A	-0.43429	0.0117092	0.664078	0.09403	0.0418862	0.00580539	0.0197776	68	91	91	D1	Reproductive. testis (GTEx)	PrediXcan	0.996625	testis	0.999981
3662	ENSG00000139116	KIF21A	-0.434224	-0.0441168	0.664126	0.0184088	0.0147371	0.102969	0.268728	30	39	39	D1	Reproductive. testis (GTEx)	PrediXcan	0.996625	testis	0.999981
3663	ENSG00000198663	C6orf89	0.433971	0.0257063	0.664309	0.0713256	0.0904095	3.45277e-05	0.000163447	58	71	71	D1	Reproductive. testis (GTEx)	PrediXcan	0.996625	testis	0.999981
3664	ENSG00000135269	TES	-0.433885	-0.0307848	0.664372	0.0587464	0.182371	1.08034e-09	9.31556e-09	34	42	42	D1	Reproductive. testis (GTEx)	PrediXcan	0.996625	testis	0.999981
3665	ENSG00000144647	POMGNT2	-0.433733	-0.0177874	0.664482	0.0356848	0.0703304	0.00029814	0.00123268	37	48	48	D1	Reproductive. testis (GTEx)	PrediXcan	0.996625	testis	0.999981
3666	ENSG00000116663	FBXO6	0.433724	0.00741969	0.664489	0.0244048	0.0357925	0.0104097	0.0342156	7	11	11	D1	Reproductive. testis (GTEx)	PrediXcan	0.996625	testis	0.999981
3667	ENSG00000188629	ZNF177	0.433332	0.0427792	0.664773	0.0428079	0.267676	4.65432e-14	6.217e-13	45	64	64	D1	Reproductive. testis (GTEx)	PrediXcan	0.996625	testis	0.999981
3668	ENSG00000125485	DDX31	0.4333	0.0439713	0.664797	0.0336797	0.131687	3.11386e-07	2.00328e-06	20	28	28	D1	Reproductive. testis (GTEx)	PrediXcan	0.996625	testis	0.999981
3669	ENSG00000185591	SP1	-0.433029	-0.0842074	0.664994	0.0114371	0.110601	4.98984e-06	2.67269e-05	8	10	10	D1	Reproductive. testis (GTEx)	PrediXcan	0.996625	testis	0.999981
3670	ENSG00000135124	P2RX4	-0.432771	-0.0426504	0.665181	0.0367274	0.0675544	0.000364022	0.00148189	18	21	21	D1	Reproductive. testis (GTEx)	PrediXcan	0.996625	testis	0.999981
3671	ENSG00000157326	DHRS4	-0.432459	-0.0403304	0.665408	0.121271	0.0873614	4.71554e-05	0.000218283	63	71	71	D1	Reproductive. testis (GTEx)	PrediXcan	0.996625	testis	0.999981
3672	ENSG00000172428	COPS9	0.431561	0.0320696	0.666061	0.068472	0.294581	3.72296e-16	6.08706e-15	39	51	51	D1	Reproductive. testis (GTEx)	PrediXcan	0.996625	testis	0.999981
3673	ENSG00000164815	ORC5	0.431497	0.438156	0.666107	0.000711737	0.0543721	0.0014892	0.00554963	7	9	9	D1	Reproductive. testis (GTEx)	PrediXcan	0.996625	testis	0.999981
3674	ENSG00000101439	CST3	0.431322	0.0219336	0.666234	0.16458	0.321584	4.20413e-18	8.27364e-17	73	82	82	D1	Reproductive. testis (GTEx)	PrediXcan	0.996625	testis	0.999981
3675	ENSG00000163468	CCT3	-0.43107	-0.0335006	0.666418	0.0509963	0.0662191	0.000229834	0.000963915	83	97	97	D1	Reproductive. testis (GTEx)	PrediXcan	0.996625	testis	0.999981
3676	ENSG00000141994	DUS3L	0.430812	0.0239966	0.666605	0.111125	0.379553	4.32621e-22	1.18165e-20	35	49	49	D1	Reproductive. testis (GTEx)	PrediXcan	0.996625	testis	0.999981
3677	ENSG00000054219	LY75	-0.429889	-0.0354827	0.667276	0.0850071	0.146426	9.61058e-08	6.56895e-07	29	36	36	D1	Reproductive. testis (GTEx)	PrediXcan	0.996625	testis	0.999981
3678	ENSG00000164535	DAGLB	-0.429858	-0.0313334	0.667299	0.0811252	0.196291	1.49675e-10	1.40944e-09	19	22	22	D1	Reproductive. testis (GTEx)	PrediXcan	0.996625	testis	0.999981
3679	ENSG00000145908	ZNF300	0.429492	0.0233673	0.667565	0.138874	0.249785	1.07298e-13	1.37679e-12	65	79	79	D1	Reproductive. testis (GTEx)	PrediXcan	0.996625	testis	0.999981
3680	ENSG00000103196	CRISPLD2	-0.429492	-0.0847752	0.667565	0.0140276	0.0320115	0.0161741	0.0511353	19	26	26	D1	Reproductive. testis (GTEx)	PrediXcan	0.996625	testis	0.999981
3681	ENSG00000154767	XPC	-0.429372	-0.104737	0.667653	0.00763357	0.0123822	0.137275	0.344281	17	18	18	D1	Reproductive. testis (GTEx)	PrediXcan	0.996625	testis	0.999981
3682	ENSG00000188033	ZNF490	0.429089	0.285639	0.667859	0.000823385	0.0338909	0.0137402	0.0440971	3	4	4	D1	Reproductive. testis (GTEx)	PrediXcan	0.996625	testis	0.999981
3683	ENSG00000117748	RPA2	0.429032	0.0257793	0.6679	0.126495	0.339536	1.32737e-18	2.71916e-17	1	1	1	D1	Reproductive. testis (GTEx)	PrediXcan	0.996625	testis	0.999981
3684	ENSG00000021355	SERPINB1	0.428638	0.0341676	0.668187	0.0537731	0.155364	2.31248e-08	1.70091e-07	45	56	56	D1	Reproductive. testis (GTEx)	PrediXcan	0.996625	testis	0.999981
3685	ENSG00000269737	AL691432.1	-0.428585	-0.0393771	0.668225	0.0599004	0.0956623	1.39787e-05	6.99035e-05	16	21	21	D1	Reproductive. testis (GTEx)	PrediXcan	0.996625	testis	0.999981
3686	ENSG00000272091	RP4-758J24.5	-0.42822	-0.0417915	0.668491	0.17627	0.269714	3.37817e-15	5.05175e-14	44	54	54	D1	Reproductive. testis (GTEx)	PrediXcan	0.996625	testis	0.999981
3687	ENSG00000159086	PAXBP1	-0.428131	-0.0862639	0.668556	0.00896804	0.0253372	0.0293373	0.0881566	2	2	2	D1	Reproductive. testis (GTEx)	PrediXcan	0.996625	testis	0.999981
3688	ENSG00000227081	AC005912.1	0.427521	0.333756	0.669	0.00104537	0.011153	0.163731	0.398368	1	2	2	D1	Reproductive. testis (GTEx)	PrediXcan	0.996625	testis	0.999981
3689	ENSG00000107731	UNC5B	-0.427195	-0.0547347	0.669237	0.033637	0.0264715	0.0293165	0.0881129	31	38	38	D1	Reproductive. testis (GTEx)	PrediXcan	0.996625	testis	0.999981
3690	ENSG00000127586	CHTF18	-0.426696	-0.0393321	0.669601	0.0432931	0.142572	1.30882e-07	8.83393e-07	10	11	11	D1	Reproductive. testis (GTEx)	PrediXcan	0.996625	testis	0.999981
3691	ENSG00000088986	DYNLL1	0.426608	0.0332411	0.669665	0.0562453	0.0426108	0.00569202	0.0194291	31	39	39	D1	Reproductive. testis (GTEx)	PrediXcan	0.996625	testis	0.999981
3692	ENSG00000131143	COX4I1	0.426543	0.0360098	0.669712	0.0686822	0.224074	6.4667e-12	7.00242e-11	24	30	30	D1	Reproductive. testis (GTEx)	PrediXcan	0.996625	testis	0.999981
3693	ENSG00000167895	TMC8	-0.426206	-0.0197753	0.669958	0.124068	0.0494048	0.00183857	0.00675635	52	61	61	D1	Reproductive. testis (GTEx)	PrediXcan	0.996625	testis	0.999981
3694	ENSG00000203685	STUM	0.425674	0.0384675	0.670345	0.0299658	0.0337253	0.0126618	0.0409457	20	22	22	D1	Reproductive. testis (GTEx)	PrediXcan	0.996625	testis	0.999981
3695	ENSG00000167851	CD300A	-0.425355	-0.0269088	0.670578	0.0771505	0.0420464	0.00587644	0.0200002	60	68	68	D1	Reproductive. testis (GTEx)	PrediXcan	0.996625	testis	0.999981
3696	ENSG00000075651	PLD1	0.425033	0.0509148	0.670812	0.0245229	0.197342	1.89801e-10	1.77299e-09	38	50	50	D1	Reproductive. testis (GTEx)	PrediXcan	0.996625	testis	0.999981
3697	ENSG00000119943	PYROXD2	0.424835	0.0267594	0.670957	0.100025	0.316723	1.39094e-17	2.59519e-16	48	53	53	D1	Reproductive. testis (GTEx)	PrediXcan	0.996625	testis	0.999981
3698	ENSG00000101745	ANKRD12	0.424485	0.0286488	0.671212	0.0856915	0.2621	7.80382e-14	1.01435e-12	46	60	60	D1	Reproductive. testis (GTEx)	PrediXcan	0.996625	testis	0.999981
3699	ENSG00000126215	XRCC3	0.424325	0.0390711	0.671329	0.0141433	0.0120864	0.1414	0.352984	16	22	22	D1	Reproductive. testis (GTEx)	PrediXcan	0.996625	testis	0.999981
3700	ENSG00000139537	CCDC65	-0.424266	-0.0260219	0.671372	0.141591	0.126564	7.20763e-07	4.39675e-06	77	91	91	D1	Reproductive. testis (GTEx)	PrediXcan	0.996625	testis	0.999981
3701	ENSG00000197062	ZSCAN26	-0.424135	-0.067031	0.671467	0.0158353	0.099502	1.13161e-05	5.7201e-05	13	17	17	D1	Reproductive. testis (GTEx)	PrediXcan	0.996625	testis	0.999981
3702	ENSG00000150756	FAM173B	0.423962	0.0419022	0.671594	0.0414464	0.237423	1.18335e-12	1.37488e-11	35	44	44	D1	Reproductive. testis (GTEx)	PrediXcan	0.996625	testis	0.999981
3703	ENSG00000235552	AP005202.1	-0.423606	-0.078386	0.671853	0.0166653	0.0858512	6.55132e-05	0.000296369	15	17	17	D1	Reproductive. testis (GTEx)	PrediXcan	0.996625	testis	0.999981
3704	ENSG00000073350	LLGL2	0.423465	0.0205457	0.671956	0.0489855	0.0433331	0.0049495	0.0170734	32	36	36	D1	Reproductive. testis (GTEx)	PrediXcan	0.996625	testis	0.999981
3705	ENSG00000184047	DIABLO	-0.423335	-0.0831466	0.672051	0.00761593	0.0218418	0.0458995	0.132198	15	22	22	D1	Reproductive. testis (GTEx)	PrediXcan	0.996625	testis	0.999981
3706	ENSG00000028116	VRK2	0.422867	0.0317286	0.672393	0.0742313	0.141099	1.44796e-07	9.71689e-07	93	111	111	D1	Reproductive. testis (GTEx)	PrediXcan	0.996625	testis	0.999981
3707	ENSG00000113719	ERGIC1	0.422177	0.0339814	0.672896	0.0372767	0.0827085	5.91615e-05	0.000269672	8	8	8	D1	Reproductive. testis (GTEx)	PrediXcan	0.996625	testis	0.999981
3708	ENSG00000268573	AC011815.1	-0.42205	-0.0326144	0.672989	0.024051	0.0126291	0.137268	0.344281	41	46	46	D1	Reproductive. testis (GTEx)	PrediXcan	0.996625	testis	0.999981
3709	ENSG00000132688	NES	-0.421764	-0.0537054	0.673197	0.03474	0.0858062	6.92047e-05	0.000311889	19	27	27	D1	Reproductive. testis (GTEx)	PrediXcan	0.996625	testis	0.999981
3710	ENSG00000166347	CYB5A	0.421386	0.0303713	0.673473	0.0833126	0.121196	1.24811e-06	7.34501e-06	28	32	32	D1	Reproductive. testis (GTEx)	PrediXcan	0.996625	testis	0.999981
3711	ENSG00000141519	CCDC40	0.421066	0.0187809	0.673707	0.160787	0.420827	4.17743e-25	1.44887e-23	31	41	41	D1	Reproductive. testis (GTEx)	PrediXcan	0.996625	testis	0.999981
3712	ENSG00000125901	MRPS26	-0.42089	-0.0274184	0.673835	0.0788104	0.0212326	0.0520519	0.148092	68	80	80	D1	Reproductive. testis (GTEx)	PrediXcan	0.996625	testis	0.999981
3713	ENSG00000229391	HLA-DRB6	0.420597	0.0195464	0.67405	0.305861	0.610388	9.55062e-45	2.09099e-42	57	79	79	D1	Reproductive. testis (GTEx)	PrediXcan	0.996625	testis	0.999981
3714	ENSG00000059588	TARBP1	0.420476	0.0299244	0.674138	0.064455	0.104569	9.43105e-06	4.81589e-05	26	31	31	D1	Reproductive. testis (GTEx)	PrediXcan	0.996625	testis	0.999981
3715	ENSG00000167674	HDGFL2	-0.420328	-0.05411	0.674246	0.0235314	0.0276863	0.0248798	0.0758191	17	17	17	D1	Reproductive. testis (GTEx)	PrediXcan	0.996625	testis	0.999981
3716	ENSG00000015133	CCDC88C	0.420106	0.030201	0.674408	0.130257	0.117253	1.37833e-06	8.04716e-06	98	134	134	D1	Reproductive. testis (GTEx)	PrediXcan	0.996625	testis	0.999981
3717	ENSG00000001629	ANKIB1	-0.419749	-0.0419093	0.674669	0.0385717	0.0734405	0.000240685	0.00100671	39	42	42	D1	Reproductive. testis (GTEx)	PrediXcan	0.996625	testis	0.999981
3718	ENSG00000214279	SCART1	-0.419181	-0.0233503	0.675084	0.186656	0.285567	1.49328e-15	2.29176e-14	37	45	45	D1	Reproductive. testis (GTEx)	PrediXcan	0.996625	testis	0.999981
3719	ENSG00000048162	NOP16	0.418998	0.0229947	0.675217	0.193819	0.220862	1.02703e-11	1.09104e-10	78	89	89	D1	Reproductive. testis (GTEx)	PrediXcan	0.996625	testis	0.999981
3720	ENSG00000116711	PLA2G4A	-0.418896	-0.110262	0.675292	0.00908667	0.0399751	0.00715082	0.0240397	17	17	17	D1	Reproductive. testis (GTEx)	PrediXcan	0.996625	testis	0.999981
3721	ENSG00000115295	CLIP4	-0.418323	-0.0304225	0.675711	0.179265	0.104067	1.06542e-05	5.39134e-05	90	104	104	D1	Reproductive. testis (GTEx)	PrediXcan	0.996625	testis	0.999981
3722	ENSG00000169994	MYO7B	0.41809	0.0485779	0.675881	0.0297373	0.100746	6.68858e-06	3.50357e-05	20	23	23	D1	Reproductive. testis (GTEx)	PrediXcan	0.996625	testis	0.999981
3723	ENSG00000092096	SLC22A17	0.417884	0.0534944	0.676032	0.0370828	0.106947	4.89496e-06	2.62589e-05	11	15	15	D1	Reproductive. testis (GTEx)	PrediXcan	0.996625	testis	0.999981
3724	ENSG00000070526	ST6GALNAC1	-0.417821	-0.0288355	0.676078	0.0771507	0.158681	1.56983e-08	1.17565e-07	23	27	27	D1	Reproductive. testis (GTEx)	PrediXcan	0.996625	testis	0.999981
3725	ENSG00000146013	GFRA3	0.417487	0.0247069	0.676322	0.0365902	0.0387423	0.00787622	0.0263267	31	34	34	D1	Reproductive. testis (GTEx)	PrediXcan	0.996625	testis	0.999981
3726	ENSG00000134201	GSTM5	0.416812	0.0263145	0.676816	0.126829	0.21889	1.13894e-11	1.20172e-10	36	42	42	D1	Reproductive. testis (GTEx)	PrediXcan	0.996625	testis	0.999981
3727	ENSG00000118596	SLC16A7	-0.416633	-0.026272	0.676947	0.0715229	0.168042	7.76962e-09	6.00154e-08	42	53	53	D1	Reproductive. testis (GTEx)	PrediXcan	0.996625	testis	0.999981
3728	ENSG00000110092	CCND1	0.416293	0.0603202	0.677196	0.0192148	0.0144661	0.102026	0.266765	17	24	24	D1	Reproductive. testis (GTEx)	PrediXcan	0.996625	testis	0.999981
3729	ENSG00000244560	AC004890.2	0.416166	0.0218597	0.677289	0.120665	0.153871	3.39656e-08	2.44065e-07	70	97	97	D1	Reproductive. testis (GTEx)	PrediXcan	0.996625	testis	0.999981
3730	ENSG00000143514	TP53BP2	-0.415238	-0.072362	0.677968	0.0125916	0.0296855	0.0208936	0.0646843	7	8	8	D1	Reproductive. testis (GTEx)	PrediXcan	0.996625	testis	0.999981
3731	ENSG00000163138	PACRGL	-0.41509	-0.0189433	0.678076	0.135668	0.271153	2.35771e-14	3.23885e-13	20	23	23	D1	Reproductive. testis (GTEx)	PrediXcan	0.996625	testis	0.999981
3732	ENSG00000169131	ZNF354A	-0.415005	-0.013403	0.678138	0.329748	0.552691	1.50671e-37	1.37091e-35	23	30	30	D1	Reproductive. testis (GTEx)	PrediXcan	0.996625	testis	0.999981
3733	ENSG00000197006	METTL9	0.414777	0.0659796	0.678305	0.0119586	0.0114631	0.155137	0.381852	19	25	25	D1	Reproductive. testis (GTEx)	PrediXcan	0.996625	testis	0.999981
3734	ENSG00000146535	GNA12	0.41474	0.0560899	0.678332	0.0198802	0.0524385	0.00164994	0.00611109	18	22	22	D1	Reproductive. testis (GTEx)	PrediXcan	0.996625	testis	0.999981
3735	ENSG00000196756	SNHG17	-0.414248	-0.0149706	0.678693	0.329832	0.576599	5.87587e-39	6.48289e-37	55	65	65	D1	Reproductive. testis (GTEx)	PrediXcan	0.996625	testis	0.999981
3736	ENSG00000096872	IFT74	0.413308	0.0325576	0.679381	0.0872447	0.197161	9.20339e-11	8.83879e-10	28	36	36	D1	Reproductive. testis (GTEx)	PrediXcan	0.996625	testis	0.999981
3737	ENSG00000123427	EEF1AKMT3	-0.412856	-0.0197192	0.679712	0.0628894	0.0679818	0.000427141	0.00172134	42	50	50	D1	Reproductive. testis (GTEx)	PrediXcan	0.996625	testis	0.999981
3738	ENSG00000132330	SCLY	0.412813	0.0466023	0.679744	0.0308717	0.170309	2.00196e-09	1.66973e-08	35	45	45	D1	Reproductive. testis (GTEx)	PrediXcan	0.996625	testis	0.999981
3739	ENSG00000088833	NSFL1C	-0.412597	-0.0377175	0.679902	0.0423881	0.184589	1.33641e-09	1.14112e-08	7	9	9	D1	Reproductive. testis (GTEx)	PrediXcan	0.996625	testis	0.999981
3740	ENSG00000226232	NPIPB14P	0.412525	0.020027	0.679955	0.173605	0.735435	1.85196e-64	6.4874e-61	37	61	61	D1	Reproductive. testis (GTEx)	PrediXcan	0.996625	testis	0.999981
3741	ENSG00000140598	EFL1	-0.412452	-0.021552	0.680008	0.106644	0.26331	2.34975e-14	3.23109e-13	50	57	57	D1	Reproductive. testis (GTEx)	PrediXcan	0.996625	testis	0.999981
3742	ENSG00000158480	SPATA2	0.412221	0.0413639	0.680178	0.0280624	0.0654721	0.000565946	0.00224647	37	44	44	D1	Reproductive. testis (GTEx)	PrediXcan	0.996625	testis	0.999981
3743	ENSG00000197362	ZNF786	-0.412155	-0.0746939	0.680226	0.0190533	0.0922461	2.12697e-05	0.000103161	23	30	30	D1	Reproductive. testis (GTEx)	PrediXcan	0.996625	testis	0.999981
3744	ENSG00000263069	AC124319.2	-0.412094	-0.0270252	0.68027	0.192139	0.235902	8.19247e-13	9.65457e-12	71	86	86	D1	Reproductive. testis (GTEx)	PrediXcan	0.996625	testis	0.999981
3745	ENSG00000109576	AADAT	-0.412075	-0.0515375	0.680285	0.0454312	0.0977785	2.05038e-05	9.97566e-05	16	18	18	D1	Reproductive. testis (GTEx)	PrediXcan	0.996625	testis	0.999981
3746	ENSG00000112941	PAPD7	-0.411982	-0.0315605	0.680352	0.0799174	0.268715	1.40379e-14	1.98085e-13	41	55	55	D1	Reproductive. testis (GTEx)	PrediXcan	0.996625	testis	0.999981
3747	ENSG00000162543	UBXN10	-0.411335	-0.0268317	0.680827	0.0859612	0.211406	5.08506e-11	5.01068e-10	7	7	7	D1	Reproductive. testis (GTEx)	PrediXcan	0.996625	testis	0.999981
3748	ENSG00000146587	RBAK	0.411099	0.289364	0.681	0.000804962	0.0183017	0.0672201	0.185703	1	4	4	D1	Reproductive. testis (GTEx)	PrediXcan	0.996625	testis	0.999981
3749	ENSG00000123297	TSFM	-0.410855	-0.0161131	0.681179	0.162244	0.241763	5.74161e-13	6.89387e-12	61	71	71	D1	Reproductive. testis (GTEx)	PrediXcan	0.996625	testis	0.999981
3750	ENSG00000143196	DPT	-0.410785	-0.0624977	0.68123	0.0168565	0.0337414	0.0134974	0.0433774	6	6	6	D1	Reproductive. testis (GTEx)	PrediXcan	0.996625	testis	0.999981
3751	ENSG00000179921	GPBAR1	-0.410581	-0.0122619	0.68138	0.415023	0.59204	9.5027e-42	1.46321e-39	37	38	38	D1	Reproductive. testis (GTEx)	PrediXcan	0.996625	testis	0.999981
3752	ENSG00000166747	AP1G1	0.410468	0.0322729	0.681462	0.066649	0.0321432	0.0105669	0.0346833	36	41	41	D1	Reproductive. testis (GTEx)	PrediXcan	0.996625	testis	0.999981
3753	ENSG00000122674	CCZ1	-0.410312	-0.0219665	0.681577	0.183483	0.621348	1.17875e-45	2.84769e-43	31	44	44	D1	Reproductive. testis (GTEx)	PrediXcan	0.996625	testis	0.999981
3754	ENSG00000158623	COPG2	0.409291	0.0389067	0.682326	0.0346309	0.327188	3.83841e-18	7.59658e-17	17	31	31	D1	Reproductive. testis (GTEx)	PrediXcan	0.996625	testis	0.999981
3755	ENSG00000168795	ZBTB5	-0.408659	-0.0352596	0.68279	0.0493704	0.0320908	0.0150247	0.0478361	30	35	35	D1	Reproductive. testis (GTEx)	PrediXcan	0.996625	testis	0.999981
3756	ENSG00000164338	UTP15	0.408613	0.0282773	0.682824	0.12279	0.0616608	0.000623343	0.00246105	84	103	103	D1	Reproductive. testis (GTEx)	PrediXcan	0.996625	testis	0.999981
3757	ENSG00000268362	AC092279.1	-0.407878	-0.0264786	0.683363	0.0893537	0.149939	4.6287e-08	3.28724e-07	119	142	142	D1	Reproductive. testis (GTEx)	PrediXcan	0.996625	testis	0.999981
3758	ENSG00000145348	TBCK	-0.407815	-0.0273271	0.683409	0.0622748	0.116949	9.598e-07	5.76209e-06	159	181	181	D1	Reproductive. testis (GTEx)	PrediXcan	0.996625	testis	0.999981
3759	ENSG00000166986	MARS	0.40781	0.0178209	0.683413	0.188518	0.174853	3.03225e-09	2.45028e-08	137	161	161	D1	Reproductive. testis (GTEx)	PrediXcan	0.996625	testis	0.999981
3760	ENSG00000189129	PLAC9	0.40754	0.0339937	0.683611	0.0499401	0.129542	5.60548e-07	3.46773e-06	22	26	26	D1	Reproductive. testis (GTEx)	PrediXcan	0.996625	testis	0.999981
3761	ENSG00000176920	FUT2	0.406809	0.104259	0.684149	0.00567064	0.0121269	0.146441	0.363367	5	6	6	D1	Reproductive. testis (GTEx)	PrediXcan	0.996625	testis	0.999981
3762	ENSG00000061938	TNK2	0.406533	0.0295521	0.684351	0.0903887	0.143086	8.76429e-08	6.03169e-07	37	50	50	D1	Reproductive. testis (GTEx)	PrediXcan	0.996625	testis	0.999981
3763	ENSG00000168615	ADAM9	0.406274	0.0343041	0.684541	0.0293246	0.091869	2.15281e-05	0.00010427	22	26	26	D1	Reproductive. testis (GTEx)	PrediXcan	0.996625	testis	0.999981
3764	ENSG00000180884	ZNF792	-0.406228	-0.0319067	0.684575	0.0900491	0.0315965	0.0156068	0.0495204	55	58	58	D1	Reproductive. testis (GTEx)	PrediXcan	0.996625	testis	0.999981
3765	ENSG00000174944	P2RY14	-0.406203	-0.039258	0.684593	0.0282637	0.0131086	0.12881	0.32591	19	22	22	D1	Reproductive. testis (GTEx)	PrediXcan	0.996625	testis	0.999981
3766	ENSG00000173960	UBXN2A	-0.406024	-0.0601974	0.684725	0.0149754	0.104504	7.29612e-06	3.8019e-05	26	35	35	D1	Reproductive. testis (GTEx)	PrediXcan	0.996625	testis	0.999981
3767	ENSG00000141219	C17orf80	-0.405766	-0.0312497	0.684915	0.07183	0.173158	5.38911e-09	4.24464e-08	26	30	30	D1	Reproductive. testis (GTEx)	PrediXcan	0.996625	testis	0.999981
3768	ENSG00000142632	ARHGEF19	-0.405525	-0.0236738	0.685091	0.102102	0.30377	1.23435e-17	2.32157e-16	9	14	14	D1	Reproductive. testis (GTEx)	PrediXcan	0.996625	testis	0.999981
3769	ENSG00000184206	GOLGA6L4	-0.404944	-0.0609535	0.685519	0.0216925	0.0926441	3.06506e-05	0.000146031	24	28	28	D1	Reproductive. testis (GTEx)	PrediXcan	0.996625	testis	0.999981
3770	ENSG00000234585	CCT6P3	-0.404844	-0.0146242	0.685592	0.255138	0.584886	6.95588e-42	1.09512e-39	94	121	121	D1	Reproductive. testis (GTEx)	PrediXcan	0.996625	testis	0.999981
3771	ENSG00000137713	PPP2R1B	-0.404768	-0.0215509	0.685648	0.142641	0.318917	8.25381e-18	1.59301e-16	27	28	28	D1	Reproductive. testis (GTEx)	PrediXcan	0.996625	testis	0.999981
3772	ENSG00000122390	NAA60	-0.404092	-0.0521926	0.686145	0.0243949	0.0990666	1.54636e-05	7.68081e-05	19	28	28	D1	Reproductive. testis (GTEx)	PrediXcan	0.996625	testis	0.999981
3773	ENSG00000076650	GPATCH1	0.40393	0.0205237	0.686264	0.170104	0.300623	1.71481e-16	2.90895e-15	73	93	93	D1	Reproductive. testis (GTEx)	PrediXcan	0.996625	testis	0.999981
3774	ENSG00000156804	FBXO32	0.403386	0.0266071	0.686664	0.0197802	0.0215653	0.0493365	0.141082	14	16	16	D1	Reproductive. testis (GTEx)	PrediXcan	0.996625	testis	0.999981
3775	ENSG00000187961	KLHL17	0.403318	0.0596813	0.686714	0.0337233	0.0575244	0.00113359	0.00429875	18	20	20	D1	Reproductive. testis (GTEx)	PrediXcan	0.996625	testis	0.999981
3776	ENSG00000113716	HMGXB3	0.403171	0.0395328	0.686823	0.0338833	0.102018	4.48685e-06	2.41621e-05	27	38	38	D1	Reproductive. testis (GTEx)	PrediXcan	0.996625	testis	0.999981
3777	ENSG00000160336	ZNF761	-0.403141	-0.0270213	0.686844	0.189339	0.238608	6.30821e-13	7.55475e-12	84	113	113	D1	Reproductive. testis (GTEx)	PrediXcan	0.996625	testis	0.999981
3778	ENSG00000167377	ZNF23	-0.40301	-0.0214134	0.686941	0.135391	0.23825	9.91958e-13	1.15965e-11	49	57	57	D1	Reproductive. testis (GTEx)	PrediXcan	0.996625	testis	0.999981
3779	ENSG00000166710	B2M	0.402943	0.0420102	0.68699	0.0226529	0.0179501	0.0755296	0.205899	12	13	13	D1	Reproductive. testis (GTEx)	PrediXcan	0.996625	testis	0.999981
3780	ENSG00000128059	PPAT	0.402392	0.0397148	0.687395	0.0227175	0.0696248	0.000299123	0.00123637	31	42	42	D1	Reproductive. testis (GTEx)	PrediXcan	0.996625	testis	0.999981
3781	ENSG00000179403	VWA1	0.402066	0.076495	0.687635	0.0748849	0.0137197	0.103978	0.271159	47	65	65	D1	Reproductive. testis (GTEx)	PrediXcan	0.996625	testis	0.999981
3782	ENSG00000075151	EIF4G3	-0.402065	-0.0570331	0.687636	0.0437048	0.0446201	0.00416234	0.0145262	16	17	17	D1	Reproductive. testis (GTEx)	PrediXcan	0.996625	testis	0.999981
3783	ENSG00000155366	RHOC	-0.401733	-0.0757	0.687881	0.0083443	0.0121927	0.1452	0.360861	9	10	10	D1	Reproductive. testis (GTEx)	PrediXcan	0.996625	testis	0.999981
3784	ENSG00000136044	APPL2	-0.401244	-0.0548435	0.688241	0.005529	0.0202719	0.0531124	0.150589	16	18	18	D1	Reproductive. testis (GTEx)	PrediXcan	0.996625	testis	0.999981
3785	ENSG00000142856	ITGB3BP	0.400857	0.0143382	0.688525	0.255237	0.564098	3.77896e-38	3.55374e-36	86	104	104	D1	Reproductive. testis (GTEx)	PrediXcan	0.996625	testis	0.999981
3786	ENSG00000214140	PRCD	-0.400814	-0.0629661	0.688557	0.0317611	0.0245655	0.0338195	0.100334	44	50	50	D1	Reproductive. testis (GTEx)	PrediXcan	0.996625	testis	0.999981
3787	ENSG00000069345	DNAJA2	-0.400413	-0.120332	0.688852	0.00542435	0.026924	0.0276728	0.0836031	2	2	2	D1	Reproductive. testis (GTEx)	PrediXcan	0.996625	testis	0.999981
3788	ENSG00000144554	FANCD2	0.400147	0.0719545	0.689048	0.0153105	0.0573166	0.00130286	0.00489823	5	7	7	D1	Reproductive. testis (GTEx)	PrediXcan	0.996625	testis	0.999981
3789	ENSG00000125733	TRIP10	-0.400089	-0.0726127	0.689091	0.0160261	0.0764769	0.000145879	0.000629717	3	4	4	D1	Reproductive. testis (GTEx)	PrediXcan	0.996625	testis	0.999981
3790	ENSG00000143110	C1orf162	-0.399805	-0.0694881	0.6893	0.0117376	0.0173102	0.0773757	0.210155	6	6	6	D1	Reproductive. testis (GTEx)	PrediXcan	0.996625	testis	0.999981
3791	ENSG00000104714	ERICH1	0.399692	0.0565355	0.689383	0.0336716	0.0745389	0.000101482	0.000448713	16	22	22	D1	Reproductive. testis (GTEx)	PrediXcan	0.996625	testis	0.999981
3792	ENSG00000216937	CCDC7	-0.399502	-0.0616251	0.689523	0.0108952	0.0933471	3.3559e-05	0.000159292	16	20	20	D1	Reproductive. testis (GTEx)	PrediXcan	0.996625	testis	0.999981
3793	ENSG00000100106	TRIOBP	0.399414	0.0268279	0.689589	0.0505531	0.226909	8.3128e-12	8.93929e-11	37	44	44	D1	Reproductive. testis (GTEx)	PrediXcan	0.996625	testis	0.999981
3794	ENSG00000120256	LRP11	-0.399153	-0.0256658	0.68978	0.0869213	0.191035	3.61395e-11	3.60675e-10	20	23	23	D1	Reproductive. testis (GTEx)	PrediXcan	0.996625	testis	0.999981
3795	ENSG00000126878	AIF1L	-0.399073	-0.015108	0.68984	0.188064	0.384466	7.10703e-22	1.91507e-20	28	38	38	D1	Reproductive. testis (GTEx)	PrediXcan	0.996625	testis	0.999981
3796	ENSG00000215146	BX322639.1	0.398815	0.0257193	0.69003	0.0895702	0.28369	4.29719e-16	6.98518e-15	26	42	42	D1	Reproductive. testis (GTEx)	PrediXcan	0.996625	testis	0.999981
3797	ENSG00000152944	MED21	0.398752	0.0583572	0.690076	0.0138704	0.06118	0.000799627	0.00310198	7	11	11	D1	Reproductive. testis (GTEx)	PrediXcan	0.996625	testis	0.999981
3798	ENSG00000198668	CALM1	-0.398617	-0.125647	0.690175	0.00419325	0.049143	0.00219933	0.00797543	4	7	7	D1	Reproductive. testis (GTEx)	PrediXcan	0.996625	testis	0.999981
3799	ENSG00000183828	NUDT14	-0.398434	-0.022609	0.69031	0.084897	0.498183	1.35263e-31	7.64234e-30	16	25	25	D1	Reproductive. testis (GTEx)	PrediXcan	0.996625	testis	0.999981
3800	ENSG00000204370	SDHD	0.398229	0.066453	0.690461	0.0372985	0.0580211	0.000908029	0.00349541	29	34	34	D1	Reproductive. testis (GTEx)	PrediXcan	0.996625	testis	0.999981
3801	ENSG00000257433	AC004241.1	-0.397902	-0.0420793	0.690702	0.0291881	0.012813	0.130962	0.330341	91	109	109	D1	Reproductive. testis (GTEx)	PrediXcan	0.996625	testis	0.999981
3802	ENSG00000103184	SEC14L5	0.397687	0.0342933	0.690861	0.076193	0.391965	2.27488e-22	6.43991e-21	30	38	38	D1	Reproductive. testis (GTEx)	PrediXcan	0.996625	testis	0.999981
3803	ENSG00000066583	ISOC1	-0.397626	-0.01299	0.690906	0.249374	0.447703	1.13346e-26	4.5902e-25	73	89	89	D1	Reproductive. testis (GTEx)	PrediXcan	0.996625	testis	0.999981
3804	ENSG00000260992	DOCK9-AS2	0.397095	0.0239128	0.691297	0.112363	0.126669	1.03759e-06	6.19458e-06	85	99	99	D1	Reproductive. testis (GTEx)	PrediXcan	0.996625	testis	0.999981
3805	ENSG00000175792	RUVBL1	-0.396676	-0.0194309	0.691607	0.140815	0.389107	2.87747e-22	8.01574e-21	115	141	141	D1	Reproductive. testis (GTEx)	PrediXcan	0.996625	testis	0.999981
3806	ENSG00000147419	CCDC25	-0.39628	-0.0269097	0.691898	0.0729268	0.211001	4.52637e-11	4.4854e-10	8	9	9	D1	Reproductive. testis (GTEx)	PrediXcan	0.996625	testis	0.999981
3807	ENSG00000181754	AMIGO1	-0.396067	-0.0282587	0.692055	0.0785772	0.266666	5.11524e-14	6.79382e-13	25	32	32	D1	Reproductive. testis (GTEx)	PrediXcan	0.996625	testis	0.999981
3808	ENSG00000188878	FBF1	0.395995	0.0139044	0.692109	0.217693	0.436751	1.02615e-25	3.7444e-24	26	34	34	D1	Reproductive. testis (GTEx)	PrediXcan	0.996625	testis	0.999981
3809	ENSG00000117640	MTFR1L	0.395878	0.0183274	0.692195	0.156356	0.599243	1.99987e-43	3.83865e-41	29	34	34	D1	Reproductive. testis (GTEx)	PrediXcan	0.996625	testis	0.999981
3810	ENSG00000103126	AXIN1	0.395591	0.0192609	0.692407	0.143678	0.291104	1.39615e-17	2.59799e-16	19	26	26	D1	Reproductive. testis (GTEx)	PrediXcan	0.996625	testis	0.999981
3811	ENSG00000186111	PIP5K1C	0.395544	0.0354396	0.692441	0.108026	0.279918	9.15537e-15	1.32663e-13	62	81	81	D1	Reproductive. testis (GTEx)	PrediXcan	0.996625	testis	0.999981
3812	ENSG00000116521	SCAMP3	-0.395393	-0.0309553	0.692553	0.0561078	0.130136	2.90313e-07	1.87546e-06	26	34	34	D1	Reproductive. testis (GTEx)	PrediXcan	0.996625	testis	0.999981
3813	ENSG00000040199	PHLPP2	-0.395213	-0.017872	0.692686	0.291956	0.494402	7.31467e-31	3.86767e-29	78	104	104	D1	Reproductive. testis (GTEx)	PrediXcan	0.996625	testis	0.999981
3814	ENSG00000170801	HTRA3	-0.395162	-0.0458644	0.692723	0.0281086	0.0115591	0.142122	0.354597	16	20	20	D1	Reproductive. testis (GTEx)	PrediXcan	0.996625	testis	0.999981
3815	ENSG00000022976	ZNF839	-0.395084	-0.0385187	0.692781	0.0274597	0.0324302	0.0152807	0.0485406	27	30	30	D1	Reproductive. testis (GTEx)	PrediXcan	0.996625	testis	0.999981
3816	ENSG00000213999	MEF2B	-0.394672	-0.0352082	0.693085	0.0816626	0.0182236	0.0708542	0.194783	36	43	43	D1	Reproductive. testis (GTEx)	PrediXcan	0.996625	testis	0.999981
3817	ENSG00000163739	CXCL1	0.394463	0.0493038	0.693239	0.0240227	0.0155481	0.0984879	0.258963	11	11	11	D1	Reproductive. testis (GTEx)	PrediXcan	0.996625	testis	0.999981
3818	ENSG00000108448	TRIM16L	0.394195	0.0336876	0.693437	0.0478693	0.137593	2.6428e-07	1.7136e-06	27	30	30	D1	Reproductive. testis (GTEx)	PrediXcan	0.996625	testis	0.999981
3819	ENSG00000120889	TNFRSF10B	-0.393854	-0.0286357	0.693689	0.0586034	0.242128	7.00198e-13	8.31456e-12	13	17	17	D1	Reproductive. testis (GTEx)	PrediXcan	0.996625	testis	0.999981
3820	ENSG00000163297	ANTXR2	-0.393788	-0.0422922	0.693737	0.0187454	0.0630611	0.000482508	0.00193114	25	35	35	D1	Reproductive. testis (GTEx)	PrediXcan	0.996625	testis	0.999981
3821	ENSG00000140950	TLDC1	0.39375	0.0398227	0.693766	0.0319611	0.287689	1.08192e-16	1.87622e-15	19	32	32	D1	Reproductive. testis (GTEx)	PrediXcan	0.996625	testis	0.999981
3822	ENSG00000177225	GATD1	-0.393676	-0.0676762	0.69382	0.0136852	0.0257192	0.0325021	0.0967742	13	19	19	D1	Reproductive. testis (GTEx)	PrediXcan	0.996625	testis	0.999981
3823	ENSG00000174106	LEMD3	-0.393543	-0.028405	0.693919	0.0748873	0.0224969	0.046351	0.133334	57	66	66	D1	Reproductive. testis (GTEx)	PrediXcan	0.996625	testis	0.999981
3824	ENSG00000110911	SLC11A2	0.393291	0.0173504	0.694104	0.190098	0.361661	8.25724e-21	2.06608e-19	19	21	21	D1	Reproductive. testis (GTEx)	PrediXcan	0.996625	testis	0.999981
3825	ENSG00000141971	MVB12A	-0.392941	-0.0710377	0.694363	0.0135615	0.0815085	0.000110535	0.000486591	4	5	5	D1	Reproductive. testis (GTEx)	PrediXcan	0.996625	testis	0.999981
3826	ENSG00000037637	FBXO42	-0.39258	-0.0189866	0.69463	0.100387	0.211522	4.7379e-11	4.68507e-10	83	102	102	D1	Reproductive. testis (GTEx)	PrediXcan	0.996625	testis	0.999981
3827	ENSG00000174405	LIG4	0.392312	0.0232695	0.694828	0.0935916	0.227453	5.53847e-12	6.02992e-11	11	12	12	D1	Reproductive. testis (GTEx)	PrediXcan	0.996625	testis	0.999981
3828	ENSG00000196704	AMZ2	-0.392256	-0.0210336	0.694869	0.169554	0.418932	1.55431e-25	5.54171e-24	48	55	55	D1	Reproductive. testis (GTEx)	PrediXcan	0.996625	testis	0.999981
3829	ENSG00000151532	VTI1A	0.391986	0.113799	0.695068	0.00809673	0.0150885	0.0982366	0.258447	9	11	11	D1	Reproductive. testis (GTEx)	PrediXcan	0.996625	testis	0.999981
3830	ENSG00000115317	HTRA2	-0.391751	-0.0710471	0.695242	0.0112259	0.0115103	0.149061	0.369018	25	26	26	D1	Reproductive. testis (GTEx)	PrediXcan	0.996625	testis	0.999981
3831	ENSG00000073331	ALPK1	0.391718	0.0432515	0.695267	0.0109107	0.0132905	0.101694	0.265996	62	70	70	D1	Reproductive. testis (GTEx)	PrediXcan	0.996625	testis	0.999981
3832	ENSG00000089163	SIRT4	0.391463	0.0385301	0.695455	0.0476978	0.0453358	0.00405451	0.0141958	33	38	38	D1	Reproductive. testis (GTEx)	PrediXcan	0.996625	testis	0.999981
3833	ENSG00000184635	ZNF93	0.39076	0.0521125	0.695975	0.0228658	0.0405886	0.00682238	0.0230239	27	38	38	D1	Reproductive. testis (GTEx)	PrediXcan	0.996625	testis	0.999981
3834	ENSG00000086619	ERO1B	0.390518	0.0691268	0.696154	0.0266185	0.0921068	3.36676e-05	0.000159699	18	26	26	D1	Reproductive. testis (GTEx)	PrediXcan	0.996625	testis	0.999981
3835	ENSG00000186716	BCR	0.390458	0.0152163	0.696198	0.130617	0.264287	2.62015e-14	3.58882e-13	32	52	52	D1	Reproductive. testis (GTEx)	PrediXcan	0.996625	testis	0.999981
3836	ENSG00000011426	ANLN	-0.390342	-0.0444659	0.696284	0.0288187	0.0693913	0.000319012	0.00131239	16	22	22	D1	Reproductive. testis (GTEx)	PrediXcan	0.996625	testis	0.999981
3837	ENSG00000225963	AC009950.1	0.390264	0.0314353	0.696341	0.0428327	0.0749256	0.000202014	0.000854139	46	51	51	D1	Reproductive. testis (GTEx)	PrediXcan	0.996625	testis	0.999981
3838	ENSG00000146677	AC004453.1	-0.390059	-0.0807626	0.696493	0.0195519	0.0336574	0.0124611	0.0403897	10	15	15	D1	Reproductive. testis (GTEx)	PrediXcan	0.996625	testis	0.999981
3839	ENSG00000204923	FBXO48	0.389896	0.0888959	0.696613	0.0117725	0.0195564	0.0629784	0.175194	31	37	37	D1	Reproductive. testis (GTEx)	PrediXcan	0.996625	testis	0.999981
3840	ENSG00000076201	PTPN23	0.38959	0.0359198	0.69684	0.0427883	0.0825071	5.01368e-05	0.000230939	66	88	88	D1	Reproductive. testis (GTEx)	PrediXcan	0.996625	testis	0.999981
3841	ENSG00000204618	RNF39	0.389536	0.0429517	0.69688	0.0490026	0.0998337	1.3718e-05	6.86732e-05	64	73	73	D1	Reproductive. testis (GTEx)	PrediXcan	0.996625	testis	0.999981
3842	ENSG00000164142	FAM160A1	0.38891	0.0520981	0.697343	0.0115642	0.0163501	0.0910842	0.242039	79	99	99	D1	Reproductive. testis (GTEx)	PrediXcan	0.996625	testis	0.999981
3843	ENSG00000150995	ITPR1	0.388691	0.0179234	0.697505	0.183022	0.366252	4.37361e-21	1.1224e-19	65	81	81	D1	Reproductive. testis (GTEx)	PrediXcan	0.996625	testis	0.999981
3844	ENSG00000173548	SNX33	-0.3886	-0.0444418	0.697572	0.155761	0.1592	2.49275e-08	1.82585e-07	37	41	41	D1	Reproductive. testis (GTEx)	PrediXcan	0.996625	testis	0.999981
3845	ENSG00000196205	EEF1A1P5	0.388378	0.0626347	0.697736	0.0246168	0.0295304	0.0202923	0.0629341	15	16	16	D1	Reproductive. testis (GTEx)	PrediXcan	0.996625	testis	0.999981
3846	ENSG00000242498	ARPIN	-0.388211	-0.0214286	0.69786	0.206852	0.621354	3.50193e-45	7.91436e-43	10	15	15	D1	Reproductive. testis (GTEx)	PrediXcan	0.996625	testis	0.999981
3847	ENSG00000169857	AVEN	0.388113	0.167621	0.697932	0.00155078	0.0117233	0.149927	0.370819	47	57	57	D1	Reproductive. testis (GTEx)	PrediXcan	0.996625	testis	0.999981
3848	ENSG00000112149	CD83	-0.387887	-0.0370616	0.6981	0.0233946	0.0333357	0.0136373	0.0437768	19	22	22	D1	Reproductive. testis (GTEx)	PrediXcan	0.996625	testis	0.999981
3849	ENSG00000087053	MTMR2	0.387834	0.0947212	0.698139	0.0215832	0.149099	3.56107e-08	2.55362e-07	16	19	19	D1	Reproductive. testis (GTEx)	PrediXcan	0.996625	testis	0.999981
3850	ENSG00000147889	CDKN2A	0.387574	0.185209	0.698331	0.00883134	0.0204665	0.0538389	0.152433	6	7	7	D1	Reproductive. testis (GTEx)	PrediXcan	0.996625	testis	0.999981
3851	ENSG00000155542	SETD9	-0.387141	-0.0442642	0.698652	0.0308363	0.133165	4.23437e-07	2.67382e-06	59	79	79	D1	Reproductive. testis (GTEx)	PrediXcan	0.996625	testis	0.999981
3852	ENSG00000235501	AC105942.1	0.386988	0.14215	0.698765	0.00276624	0.011637	0.153975	0.379402	16	18	18	D1	Reproductive. testis (GTEx)	PrediXcan	0.996625	testis	0.999981
3853	ENSG00000245573	BDNF-AS	-0.386667	-0.0567418	0.699003	0.0235481	0.0266451	0.026532	0.0804691	23	27	27	D1	Reproductive. testis (GTEx)	PrediXcan	0.996625	testis	0.999981
3854	ENSG00000198755	RPL10A	-0.386502	-0.019908	0.699125	0.0874058	0.228889	6.42095e-12	6.96365e-11	13	20	20	D1	Reproductive. testis (GTEx)	PrediXcan	0.996625	testis	0.999981
3855	ENSG00000185019	UBOX5	-0.386414	-0.0349073	0.69919	0.0434669	0.157259	4.93405e-09	3.90819e-08	16	19	19	D1	Reproductive. testis (GTEx)	PrediXcan	0.996625	testis	0.999981
3856	ENSG00000215251	FASTKD5	0.386368	0.0604737	0.699224	0.0144828	0.0518924	0.00203113	0.00741152	5	7	7	D1	Reproductive. testis (GTEx)	PrediXcan	0.996625	testis	0.999981
3857	ENSG00000175582	RAB6A	0.386056	0.0295114	0.699455	0.0345085	0.0204812	0.0559402	0.157777	25	28	28	D1	Reproductive. testis (GTEx)	PrediXcan	0.996625	testis	0.999981
3858	ENSG00000112787	FBRSL1	-0.385893	-0.0508254	0.699576	0.053543	0.0218604	0.0471452	0.135396	37	50	50	D1	Reproductive. testis (GTEx)	PrediXcan	0.996625	testis	0.999981
3859	ENSG00000043514	TRIT1	-0.385706	-0.0155372	0.699714	0.217628	0.418293	7.00798e-25	2.37762e-23	50	60	60	D1	Reproductive. testis (GTEx)	PrediXcan	0.996625	testis	0.999981
3860	ENSG00000129355	CDKN2D	-0.385528	-0.0215447	0.699846	0.108602	0.449915	1.07072e-26	4.34866e-25	28	35	35	D1	Reproductive. testis (GTEx)	PrediXcan	0.996625	testis	0.999981
3861	ENSG00000128272	ATF4	0.385466	0.00130156	0.699892	0.0285819	0.0491651	0.00279943	0.00999123	27	34	34	D1	Reproductive. testis (GTEx)	PrediXcan	0.996625	testis	0.999981
3862	ENSG00000117791	MARC2	0.385438	0.0190186	0.699913	0.0870317	0.148207	9.13606e-08	6.26601e-07	37	44	44	D1	Reproductive. testis (GTEx)	PrediXcan	0.996625	testis	0.999981
3863	ENSG00000070831	CDC42	0.38543	0.016319	0.699919	0.0806474	0.0622193	0.000642905	0.00253209	83	102	102	D1	Reproductive. testis (GTEx)	PrediXcan	0.996625	testis	0.999981
3864	ENSG00000176531	PHLDB3	-0.385337	-0.0238117	0.699987	0.0893829	0.18968	3.98381e-10	3.59904e-09	29	37	37	D1	Reproductive. testis (GTEx)	PrediXcan	0.996625	testis	0.999981
3865	ENSG00000167114	SLC27A4	-0.385077	-0.0157575	0.700181	0.226975	0.551911	2.39704e-38	2.31637e-36	36	44	44	D1	Reproductive. testis (GTEx)	PrediXcan	0.996625	testis	0.999981
3866	ENSG00000174606	ANGEL2	-0.385061	-0.0226819	0.700193	0.10183	0.261777	7.74317e-14	1.01022e-12	35	41	41	D1	Reproductive. testis (GTEx)	PrediXcan	0.996625	testis	0.999981
3867	ENSG00000099994	SUSD2	-0.384939	-0.0220855	0.700283	0.0989035	0.234049	9.30643e-13	1.09032e-11	54	62	62	D1	Reproductive. testis (GTEx)	PrediXcan	0.996625	testis	0.999981
3868	ENSG00000169641	LUZP1	0.384832	0.00352922	0.700362	0.193082	0.113123	4.05872e-06	2.19663e-05	92	113	113	D1	Reproductive. testis (GTEx)	PrediXcan	0.996625	testis	0.999981
3869	ENSG00000162591	MEGF6	-0.384693	-0.0737806	0.700465	0.021613	0.042363	0.00581466	0.0198043	25	32	32	D1	Reproductive. testis (GTEx)	PrediXcan	0.996625	testis	0.999981
3870	ENSG00000169116	PARM1	0.384598	0.0502511	0.700535	0.0202574	0.095279	2.08357e-05	0.000101196	18	24	24	D1	Reproductive. testis (GTEx)	PrediXcan	0.996625	testis	0.999981
3871	ENSG00000179915	NRXN1	0.384444	0.0168636	0.700649	0.176998	0.358498	5.15735e-20	1.19249e-18	22	25	25	D1	Reproductive. testis (GTEx)	PrediXcan	0.996625	testis	0.999981
3872	ENSG00000107669	ATE1	0.384278	0.0346018	0.700772	0.0244315	0.0162782	0.0899713	0.239445	40	53	53	D1	Reproductive. testis (GTEx)	PrediXcan	0.996625	testis	0.999981
3873	ENSG00000076924	XAB2	0.384235	0.0323578	0.700804	0.0519498	0.169616	8.13002e-09	6.26956e-08	13	16	16	D1	Reproductive. testis (GTEx)	PrediXcan	0.996625	testis	0.999981
3874	ENSG00000272821	U62317.3	0.384027	0.0529957	0.700958	0.0389548	0.0438851	0.00497974	0.0171735	22	27	27	D1	Reproductive. testis (GTEx)	PrediXcan	0.996625	testis	0.999981
3875	ENSG00000080839	RBL1	0.383786	0.0250101	0.701137	0.0332652	0.0128797	0.132905	0.334639	37	48	48	D1	Reproductive. testis (GTEx)	PrediXcan	0.996625	testis	0.999981
3876	ENSG00000135541	AHI1	0.383785	0.0210946	0.701138	0.124744	0.292041	6.99463e-16	1.10995e-14	19	21	21	D1	Reproductive. testis (GTEx)	PrediXcan	0.996625	testis	0.999981
3877	ENSG00000153531	ADPRHL1	0.383761	0.0356286	0.701155	0.0752207	0.20952	4.57406e-11	4.52946e-10	30	39	39	D1	Reproductive. testis (GTEx)	PrediXcan	0.996625	testis	0.999981
3878	ENSG00000167702	KIFC2	0.383756	0.0389469	0.701159	0.0423096	0.211934	5.66521e-11	5.55111e-10	18	27	27	D1	Reproductive. testis (GTEx)	PrediXcan	0.996625	testis	0.999981
3879	ENSG00000152127	MGAT5	-0.383586	-0.0382093	0.701285	0.0403445	0.175731	2.18332e-09	1.80914e-08	27	33	33	D1	Reproductive. testis (GTEx)	PrediXcan	0.996625	testis	0.999981
3880	ENSG00000243943	ZNF512	-0.383379	-0.120882	0.701439	0.031528	0.0566612	0.00143481	0.00535551	37	41	41	D1	Reproductive. testis (GTEx)	PrediXcan	0.996625	testis	0.999981
3881	ENSG00000115944	COX7A2L	0.383347	0.0221843	0.701462	0.0955627	0.25046	1.03373e-13	1.32764e-12	25	29	29	D1	Reproductive. testis (GTEx)	PrediXcan	0.996625	testis	0.999981
3882	ENSG00000041982	TNC	0.383306	0.0180413	0.701493	0.189131	0.44001	6.05594e-26	2.2934e-24	27	30	30	D1	Reproductive. testis (GTEx)	PrediXcan	0.996625	testis	0.999981
3883	ENSG00000261460	AC009690.2	0.383162	0.0797094	0.7016	0.00629235	0.0311717	0.0176733	0.0553505	1	1	1	D1	Reproductive. testis (GTEx)	PrediXcan	0.996625	testis	0.999981
3884	ENSG00000163516	ANKZF1	0.381834	0.0310061	0.702585	0.0944139	0.123238	9.24042e-07	5.55933e-06	39	44	44	D1	Reproductive. testis (GTEx)	PrediXcan	0.996625	testis	0.999981
3885	ENSG00000112319	EYA4	-0.381693	-0.0442095	0.702689	0.0354023	0.131569	1.3896e-07	9.3521e-07	10	11	11	D1	Reproductive. testis (GTEx)	PrediXcan	0.996625	testis	0.999981
3886	ENSG00000181004	BBS12	-0.38151	-0.0277006	0.702825	0.0595287	0.0786748	0.000103638	0.000457667	45	52	52	D1	Reproductive. testis (GTEx)	PrediXcan	0.996625	testis	0.999981
3887	ENSG00000198740	ZNF652	-0.381396	-0.0378393	0.702909	0.0950389	0.0380917	0.00879528	0.0292245	84	106	106	D1	Reproductive. testis (GTEx)	PrediXcan	0.996625	testis	0.999981
3888	ENSG00000260296	AC095057.3	0.380893	0.0328165	0.703283	0.0516894	0.0855323	6.79144e-05	0.000306479	23	24	24	D1	Reproductive. testis (GTEx)	PrediXcan	0.996625	testis	0.999981
3889	ENSG00000137700	SLC37A4	-0.380763	-0.0341669	0.703379	0.0806485	0.0707862	0.000259517	0.00108128	35	43	43	D1	Reproductive. testis (GTEx)	PrediXcan	0.996625	testis	0.999981
3890	ENSG00000198604	BAZ1A	0.380664	0.0425808	0.703453	0.0366526	0.158834	2.41529e-08	1.77281e-07	19	27	27	D1	Reproductive. testis (GTEx)	PrediXcan	0.996625	testis	0.999981
3891	ENSG00000113643	RARS	0.380642	0.0308651	0.703469	0.0556479	0.102326	9.12681e-06	4.68615e-05	63	76	76	D1	Reproductive. testis (GTEx)	PrediXcan	0.996625	testis	0.999981
3892	ENSG00000259673	IQCH-AS1	0.380633	0.0359144	0.703476	0.0617392	0.119499	1.30477e-06	7.64318e-06	82	108	108	D1	Reproductive. testis (GTEx)	PrediXcan	0.996625	testis	0.999981
3893	ENSG00000132842	AP3B1	-0.379918	-0.054079	0.704006	0.0490937	0.145903	1.21973e-07	8.25249e-07	32	37	37	D1	Reproductive. testis (GTEx)	PrediXcan	0.996625	testis	0.999981
3894	ENSG00000258818	RNASE4	-0.379785	-0.0183163	0.704105	0.0872662	0.0637891	0.000416657	0.00168102	54	70	70	D1	Reproductive. testis (GTEx)	PrediXcan	0.996625	testis	0.999981
3895	ENSG00000103876	FAH	0.379247	0.0247146	0.704505	0.0793871	0.0370888	0.00983184	0.032415	41	53	53	D1	Reproductive. testis (GTEx)	PrediXcan	0.996625	testis	0.999981
3896	ENSG00000068697	LAPTM4A	0.37909	0.0693305	0.704621	0.0165713	0.0293552	0.0227278	0.069823	10	12	12	D1	Reproductive. testis (GTEx)	PrediXcan	0.996625	testis	0.999981
3897	ENSG00000189114	BLOC1S3	0.378934	0.0447241	0.704737	0.0621612	0.0613204	0.000621887	0.00245731	44	56	56	D1	Reproductive. testis (GTEx)	PrediXcan	0.996625	testis	0.999981
3898	ENSG00000214765	SEPT7P2	-0.378249	-0.0125774	0.705245	0.298019	0.531889	4.4741e-34	3.13456e-32	70	83	83	D1	Reproductive. testis (GTEx)	PrediXcan	0.996625	testis	0.999981
3899	ENSG00000262728	AC123768.3	0.378173	0.0490776	0.705302	0.0241705	0.0964214	2.13743e-05	0.000103596	24	29	29	D1	Reproductive. testis (GTEx)	PrediXcan	0.996625	testis	0.999981
3900	ENSG00000167608	TMC4	-0.377921	-0.0422684	0.705489	0.1772	0.418884	4.20434e-24	1.345e-22	143	203	203	D1	Reproductive. testis (GTEx)	PrediXcan	0.996625	testis	0.999981
3901	ENSG00000254004	ZNF260	0.377629	0.0635691	0.705706	0.0131726	0.0273983	0.0258228	0.0783689	31	37	37	D1	Reproductive. testis (GTEx)	PrediXcan	0.996625	testis	0.999981
3902	ENSG00000213462	ERV3-1	0.37753	0.0354081	0.705779	0.0375239	0.0250061	0.0301879	0.0904322	70	86	86	D1	Reproductive. testis (GTEx)	PrediXcan	0.996625	testis	0.999981
3903	ENSG00000073921	PICALM	-0.377497	-0.0293664	0.705804	0.0865562	0.0184199	0.0714632	0.196303	73	87	87	D1	Reproductive. testis (GTEx)	PrediXcan	0.996625	testis	0.999981
3904	ENSG00000107779	BMPR1A	0.377372	0.0330122	0.705897	0.0650999	0.261571	7.96799e-14	1.03473e-12	40	46	46	D1	Reproductive. testis (GTEx)	PrediXcan	0.996625	testis	0.999981
3905	ENSG00000105248	CCDC94	0.377318	0.0161884	0.705938	0.206759	0.424472	2.37563e-25	8.4059e-24	9	12	12	D1	Reproductive. testis (GTEx)	PrediXcan	0.996625	testis	0.999981
3906	ENSG00000101193	GID8	-0.377291	-0.0324885	0.705957	0.0442013	0.0199681	0.0579107	0.162484	46	58	58	D1	Reproductive. testis (GTEx)	PrediXcan	0.996625	testis	0.999981
3907	ENSG00000072952	MRVI1	-0.376881	-0.0320678	0.706262	0.0765754	0.115095	2.33547e-06	1.31424e-05	27	31	31	D1	Reproductive. testis (GTEx)	PrediXcan	0.996625	testis	0.999981
3908	ENSG00000197757	HOXC6	0.376681	0.0720615	0.706411	0.0140014	0.0160314	0.0841994	0.226059	16	21	21	D1	Reproductive. testis (GTEx)	PrediXcan	0.996625	testis	0.999981
3909	ENSG00000137965	IFI44	-0.37662	-0.0808766	0.706456	0.0307659	0.0133616	0.125073	0.318121	31	34	34	D1	Reproductive. testis (GTEx)	PrediXcan	0.996625	testis	0.999981
3910	ENSG00000197124	ZNF682	0.376407	0.0330607	0.706614	0.0463166	0.197889	4.47309e-11	4.43888e-10	24	32	32	D1	Reproductive. testis (GTEx)	PrediXcan	0.996625	testis	0.999981
3911	ENSG00000133103	COG6	-0.376333	-0.0157424	0.706669	0.149238	0.289059	1.56886e-16	2.67757e-15	41	52	52	D1	Reproductive. testis (GTEx)	PrediXcan	0.996625	testis	0.999981
3912	ENSG00000109771	LRP2BP	-0.376104	-0.0115763	0.70684	0.338497	0.259731	6.70814e-17	1.1883e-15	37	40	40	D1	Reproductive. testis (GTEx)	PrediXcan	0.996625	testis	0.999981
3913	ENSG00000168813	ZNF507	-0.376094	-0.0280451	0.706847	0.0688552	0.271427	3.80099e-15	5.64189e-14	13	22	22	D1	Reproductive. testis (GTEx)	PrediXcan	0.996625	testis	0.999981
3914	ENSG00000197858	GPAA1	0.375514	0.0297882	0.707278	0.10662	0.131819	2.85844e-07	1.84744e-06	46	62	62	D1	Reproductive. testis (GTEx)	PrediXcan	0.996625	testis	0.999981
3915	ENSG00000251143	AP002490.1	0.374802	0.07139	0.707808	0.00976084	0.0256432	0.0314504	0.0938622	9	10	10	D1	Reproductive. testis (GTEx)	PrediXcan	0.996625	testis	0.999981
3916	ENSG00000105737	GRIK5	0.374466	0.0189596	0.708058	0.195633	0.400418	1.82724e-23	5.65195e-22	19	24	24	D1	Reproductive. testis (GTEx)	PrediXcan	0.996625	testis	0.999981
3917	ENSG00000125648	SLC25A23	0.373602	0.067422	0.7087	0.0169508	0.062974	0.000622043	0.00245731	6	8	8	D1	Reproductive. testis (GTEx)	PrediXcan	0.996625	testis	0.999981
3918	ENSG00000135441	BLOC1S1	0.373446	0.0244085	0.708816	0.120024	0.398675	2.97373e-23	9.01903e-22	45	49	49	D1	Reproductive. testis (GTEx)	PrediXcan	0.996625	testis	0.999981
3919	ENSG00000112305	SMAP1	-0.373428	-0.000867863	0.70883	0.044493	0.0746913	0.000198321	0.000840301	42	47	47	D1	Reproductive. testis (GTEx)	PrediXcan	0.996625	testis	0.999981
3920	ENSG00000136371	MTHFS	0.372626	0.0235126	0.709427	0.122901	0.168806	2.39365e-09	1.96139e-08	35	42	42	D1	Reproductive. testis (GTEx)	PrediXcan	0.996625	testis	0.999981
3921	ENSG00000127838	PNKD	0.372506	0.0180681	0.709516	0.19634	0.305573	1.50318e-16	2.57175e-15	55	65	65	D1	Reproductive. testis (GTEx)	PrediXcan	0.996625	testis	0.999981
3922	ENSG00000095209	TMEM38B	-0.37237	-0.0368058	0.709617	0.0509493	0.101169	7.63244e-06	3.96683e-05	45	56	56	D1	Reproductive. testis (GTEx)	PrediXcan	0.996625	testis	0.999981
3923	ENSG00000082641	NFE2L1	-0.371798	-0.119112	0.710043	0.00414689	0.0751314	0.000136265	0.000591129	39	47	47	D1	Reproductive. testis (GTEx)	PrediXcan	0.996625	testis	0.999981
3924	ENSG00000155115	GTF3C6	-0.37171	-0.0406917	0.710109	0.0408654	0.105447	9.33297e-06	4.7745e-05	62	77	77	D1	Reproductive. testis (GTEx)	PrediXcan	0.996625	testis	0.999981
3925	ENSG00000158042	MRPL17	0.371595	0.0262385	0.710194	0.0822823	0.203457	6.05445e-11	5.9201e-10	21	24	24	D1	Reproductive. testis (GTEx)	PrediXcan	0.996625	testis	0.999981
3926	ENSG00000204922	UQCC3	-0.371556	-0.0809797	0.710224	0.00564305	0.0107726	0.150834	0.372645	7	14	14	D1	Reproductive. testis (GTEx)	PrediXcan	0.996625	testis	0.999981
3927	ENSG00000164308	ERAP2	0.371206	0.0118321	0.710484	0.399928	0.617769	7.06082e-45	1.57042e-42	88	100	100	D1	Reproductive. testis (GTEx)	PrediXcan	0.996625	testis	0.999981
3928	ENSG00000234684	SDCBP2-AS1	0.370495	0.0270035	0.711013	0.059283	0.149095	1.39044e-08	1.0464e-07	10	12	12	D1	Reproductive. testis (GTEx)	PrediXcan	0.996625	testis	0.999981
3929	ENSG00000142227	EMP3	-0.370125	-0.0473938	0.711289	0.0199231	0.050051	0.00229644	0.00828683	22	27	27	D1	Reproductive. testis (GTEx)	PrediXcan	0.996625	testis	0.999981
3930	ENSG00000156521	TYSND1	-0.369992	-0.0278865	0.711388	0.084652	0.128989	3.03232e-07	1.95351e-06	47	61	61	D1	Reproductive. testis (GTEx)	PrediXcan	0.996625	testis	0.999981
3931	ENSG00000141560	FN3KRP	-0.369845	-0.0200288	0.711498	0.241424	0.49626	4.43953e-32	2.61372e-30	56	65	65	D1	Reproductive. testis (GTEx)	PrediXcan	0.996625	testis	0.999981
3932	ENSG00000138448	ITGAV	-0.369659	-0.0501061	0.711636	0.0230065	0.0181805	0.0732175	0.200376	15	16	16	D1	Reproductive. testis (GTEx)	PrediXcan	0.996625	testis	0.999981
3933	ENSG00000111843	TMEM14C	0.369269	0.0193044	0.711927	0.0995179	0.0572899	0.000987997	0.00377524	60	76	76	D1	Reproductive. testis (GTEx)	PrediXcan	0.996625	testis	0.999981
3934	ENSG00000145632	PLK2	0.369265	0.0412458	0.71193	0.0211355	0.0254739	0.0308558	0.0921859	10	10	10	D1	Reproductive. testis (GTEx)	PrediXcan	0.996625	testis	0.999981
3935	ENSG00000196670	ZFP62	-0.36871	-0.0290264	0.712344	0.0481238	0.0775638	0.000105426	0.00046527	20	22	22	D1	Reproductive. testis (GTEx)	PrediXcan	0.996625	testis	0.999981
3936	ENSG00000166783	MARF1	-0.368669	-0.0349134	0.712375	0.0581688	0.0835157	6.05261e-05	0.000275354	19	19	19	D1	Reproductive. testis (GTEx)	PrediXcan	0.996625	testis	0.999981
3937	ENSG00000146072	TNFRSF21	0.368327	0.0184939	0.712629	0.195992	0.0451948	0.00414189	0.014462	57	66	66	D1	Reproductive. testis (GTEx)	PrediXcan	0.996625	testis	0.999981
3938	ENSG00000144028	SNRNP200	0.367959	0.0334741	0.712904	0.0183951	0.0520161	0.00228532	0.00824881	17	23	23	D1	Reproductive. testis (GTEx)	PrediXcan	0.996625	testis	0.999981
3939	ENSG00000137364	TPMT	0.367876	0.0580583	0.712966	0.0225823	0.153351	2.21623e-08	1.63184e-07	23	27	27	D1	Reproductive. testis (GTEx)	PrediXcan	0.996625	testis	0.999981
3940	ENSG00000112893	MAN2A1	0.367847	0.0396358	0.712987	0.125608	0.0573708	0.00106116	0.00404267	80	92	92	D1	Reproductive. testis (GTEx)	PrediXcan	0.996625	testis	0.999981
3941	ENSG00000166169	POLL	0.367726	0.0750211	0.713077	0.00927448	0.0334721	0.0132184	0.0425491	12	12	12	D1	Reproductive. testis (GTEx)	PrediXcan	0.996625	testis	0.999981
3942	ENSG00000242616	GNG10	-0.367459	-0.0281678	0.713277	0.0628666	0.230316	2.86905e-12	3.23421e-11	37	56	56	D1	Reproductive. testis (GTEx)	PrediXcan	0.996625	testis	0.999981
3943	ENSG00000172348	RCAN2	0.367063	0.0228431	0.713572	0.117631	0.184079	1.46574e-09	1.24504e-08	32	40	40	D1	Reproductive. testis (GTEx)	PrediXcan	0.996625	testis	0.999981
3944	ENSG00000123473	STIL	0.367016	0.113288	0.713607	0.00986113	0.0239396	0.0400455	0.117119	4	4	4	D1	Reproductive. testis (GTEx)	PrediXcan	0.996625	testis	0.999981
3945	ENSG00000100294	MCAT	-0.366741	-0.0644522	0.713812	0.015118	0.0877812	3.39412e-05	0.000160833	10	13	13	D1	Reproductive. testis (GTEx)	PrediXcan	0.996625	testis	0.999981
3946	ENSG00000005075	POLR2J	0.366507	0.0198685	0.713987	0.139362	0.246018	3.25961e-13	3.99246e-12	41	47	47	D1	Reproductive. testis (GTEx)	PrediXcan	0.996625	testis	0.999981
3947	ENSG00000067836	ROGDI	0.365677	0.080435	0.714606	0.00393556	0.132949	1.92772e-07	1.27171e-06	10	15	15	D1	Reproductive. testis (GTEx)	PrediXcan	0.996625	testis	0.999981
3948	ENSG00000033178	UBA6	0.365645	0.0278109	0.71463	0.0614133	0.14794	8.5636e-08	5.90227e-07	35	45	45	D1	Reproductive. testis (GTEx)	PrediXcan	0.996625	testis	0.999981
3949	ENSG00000182154	MRPL41	0.365015	0.0349289	0.7151	0.0605705	0.310551	1.90347e-17	3.51865e-16	19	27	27	D1	Reproductive. testis (GTEx)	PrediXcan	0.996625	testis	0.999981
3950	ENSG00000092978	GPATCH2	0.364991	0.0194855	0.715118	0.0706705	0.0681225	0.000444579	0.0017875	50	58	58	D1	Reproductive. testis (GTEx)	PrediXcan	0.996625	testis	0.999981
3951	ENSG00000132823	OSER1	0.364822	0.0180856	0.715244	0.158781	0.313208	1.74789e-18	3.54434e-17	26	32	32	D1	Reproductive. testis (GTEx)	PrediXcan	0.996625	testis	0.999981
3952	ENSG00000124151	NCOA3	0.36441	0.0315671	0.715552	0.0643739	0.124302	1.13056e-06	6.70109e-06	56	73	73	D1	Reproductive. testis (GTEx)	PrediXcan	0.996625	testis	0.999981
3953	ENSG00000196372	ASB13	-0.364381	-0.0497596	0.715573	0.0239417	0.02348	0.0351596	0.103936	17	22	22	D1	Reproductive. testis (GTEx)	PrediXcan	0.996625	testis	0.999981
3954	ENSG00000184517	ZFP1	-0.363972	-0.0390389	0.715879	0.0282961	0.186272	1.07135e-09	9.24369e-09	12	20	20	D1	Reproductive. testis (GTEx)	PrediXcan	0.996625	testis	0.999981
3955	ENSG00000140326	CDAN1	0.363751	0.123324	0.716044	0.0049674	0.0628075	0.000740031	0.00288036	11	15	15	D1	Reproductive. testis (GTEx)	PrediXcan	0.996625	testis	0.999981
3956	ENSG00000126790	L3HYPDH	0.363715	0.00938866	0.716071	0.129839	0.340215	1.104e-18	2.27824e-17	61	81	81	D1	Reproductive. testis (GTEx)	PrediXcan	0.996625	testis	0.999981
3957	ENSG00000130402	ACTN4	-0.363323	-0.251459	0.716363	0.000703738	0.0292242	0.022322	0.0686966	7	12	12	D1	Reproductive. testis (GTEx)	PrediXcan	0.996625	testis	0.999981
3958	ENSG00000182827	ACBD3	0.363293	0.103021	0.716386	0.00539299	0.0267263	0.0285486	0.086045	3	6	6	D1	Reproductive. testis (GTEx)	PrediXcan	0.996625	testis	0.999981
3959	ENSG00000088298	EDEM2	0.363198	0.0361616	0.716457	0.0324547	0.1162	5.29082e-07	3.29635e-06	16	21	21	D1	Reproductive. testis (GTEx)	PrediXcan	0.996625	testis	0.999981
3960	ENSG00000228748	AL450306.1	0.363154	0.117855	0.71649	0.00347479	0.0112315	0.156896	0.385081	7	9	9	D1	Reproductive. testis (GTEx)	PrediXcan	0.996625	testis	0.999981
3961	ENSG00000143198	MGST3	0.362732	0.0214022	0.716805	0.0415685	0.208006	8.2032e-11	7.92712e-10	37	55	55	D1	Reproductive. testis (GTEx)	PrediXcan	0.996625	testis	0.999981
3962	ENSG00000170381	SEMA3E	-0.362624	-0.0367386	0.716886	0.047377	0.0122662	0.141667	0.353525	26	27	27	D1	Reproductive. testis (GTEx)	PrediXcan	0.996625	testis	0.999981
3963	ENSG00000164880	INTS1	-0.362159	-0.0376713	0.717233	0.0332664	0.226377	7.29019e-12	7.85728e-11	11	19	19	D1	Reproductive. testis (GTEx)	PrediXcan	0.996625	testis	0.999981
3964	ENSG00000166471	TMEM41B	-0.362044	-0.0594645	0.717319	0.0166436	0.137503	1.81266e-07	1.20147e-06	27	31	31	D1	Reproductive. testis (GTEx)	PrediXcan	0.996625	testis	0.999981
3965	ENSG00000144063	MALL	-0.361733	-0.057046	0.717552	0.0163875	0.0419516	0.00471616	0.0163329	13	14	14	D1	Reproductive. testis (GTEx)	PrediXcan	0.996625	testis	0.999981
3966	ENSG00000154319	FAM167A	0.361717	0.0188118	0.717564	0.0688189	0.0683865	0.000329306	0.00135156	40	48	48	D1	Reproductive. testis (GTEx)	PrediXcan	0.996625	testis	0.999981
3967	ENSG00000184470	TXNRD2	-0.361567	-0.0172586	0.717675	0.192739	0.42781	6.87111e-25	2.33684e-23	40	47	47	D1	Reproductive. testis (GTEx)	PrediXcan	0.996625	testis	0.999981
3968	ENSG00000175376	EIF1AD	-0.361536	-0.0159929	0.717698	0.178401	0.255781	7.51997e-14	9.82928e-13	26	32	32	D1	Reproductive. testis (GTEx)	PrediXcan	0.996625	testis	0.999981
3969	ENSG00000125846	ZNF133	0.361523	0.0187722	0.717709	0.131333	0.168261	2.31355e-09	1.90355e-08	26	28	28	D1	Reproductive. testis (GTEx)	PrediXcan	0.996625	testis	0.999981
3970	ENSG00000093167	LRRFIP2	0.361282	0.0158774	0.717889	0.134523	0.139889	1.37897e-07	9.28503e-07	112	126	126	D1	Reproductive. testis (GTEx)	PrediXcan	0.996625	testis	0.999981
3971	ENSG00000157540	DYRK1A	-0.361174	-0.0479372	0.717969	0.0346266	0.0489227	0.00310273	0.0110148	56	65	65	D1	Reproductive. testis (GTEx)	PrediXcan	0.996625	testis	0.999981
3972	ENSG00000100523	DDHD1	0.361069	0.0543686	0.718048	0.018946	0.0706505	0.000319221	0.00131286	29	45	45	D1	Reproductive. testis (GTEx)	PrediXcan	0.996625	testis	0.999981
3973	ENSG00000106070	GRB10	0.360842	0.0193023	0.718218	0.14694	0.29917	7.67824e-17	1.34653e-15	37	42	42	D1	Reproductive. testis (GTEx)	PrediXcan	0.996625	testis	0.999981
3974	ENSG00000269896	AL513477.1	-0.360269	-0.0245401	0.718646	0.0925748	0.233519	9.00478e-13	1.05763e-11	17	23	23	D1	Reproductive. testis (GTEx)	PrediXcan	0.996625	testis	0.999981
3975	ENSG00000169826	CSGALNACT2	-0.359608	-0.0120384	0.71914	0.301967	0.607282	1.79413e-43	3.49158e-41	60	72	72	D1	Reproductive. testis (GTEx)	PrediXcan	0.996625	testis	0.999981
3976	ENSG00000112146	FBXO9	0.359422	0.0230973	0.719279	0.134092	0.0241302	0.0395171	0.115767	98	116	116	D1	Reproductive. testis (GTEx)	PrediXcan	0.996625	testis	0.999981
3977	ENSG00000151665	PIGF	0.359076	0.0226371	0.719538	0.0838616	0.169007	6.32318e-09	4.94146e-08	22	27	27	D1	Reproductive. testis (GTEx)	PrediXcan	0.996625	testis	0.999981
3978	ENSG00000198121	LPAR1	0.359032	0.0990603	0.719571	0.007378	0.0202443	0.0558755	0.157657	5	6	6	D1	Reproductive. testis (GTEx)	PrediXcan	0.996625	testis	0.999981
3979	ENSG00000084674	APOB	-0.358889	-0.273537	0.719678	0.00139228	0.018985	0.0639282	0.177414	4	5	5	D1	Reproductive. testis (GTEx)	PrediXcan	0.996625	testis	0.999981
3980	ENSG00000138685	FGF2	-0.358598	-0.0204004	0.719896	0.113115	0.177744	1.56458e-09	1.32465e-08	21	24	24	D1	Reproductive. testis (GTEx)	PrediXcan	0.996625	testis	0.999981
3981	ENSG00000114554	PLXNA1	-0.358359	-0.0393796	0.720075	0.131591	0.0614565	0.000871034	0.00336039	92	111	111	D1	Reproductive. testis (GTEx)	PrediXcan	0.996625	testis	0.999981
3982	ENSG00000007080	CCDC124	-0.358345	-0.0583874	0.720085	0.0332874	0.14031	1.42449e-07	9.57772e-07	25	29	29	D1	Reproductive. testis (GTEx)	PrediXcan	0.996625	testis	0.999981
3983	ENSG00000198901	PRC1	0.35822	0.00895178	0.720179	0.13584	0.0150368	0.100607	0.263596	83	101	101	D1	Reproductive. testis (GTEx)	PrediXcan	0.996625	testis	0.999981
3984	ENSG00000177239	MAN1B1	-0.358091	-0.0304266	0.720275	0.0825436	0.219941	1.35918e-11	1.42658e-10	19	25	25	D1	Reproductive. testis (GTEx)	PrediXcan	0.996625	testis	0.999981
3985	ENSG00000187210	GCNT1	-0.35798	-0.0189599	0.720358	0.1626	0.283179	4.41802e-15	6.5095e-14	59	72	72	D1	Reproductive. testis (GTEx)	PrediXcan	0.996625	testis	0.999981
3986	ENSG00000212127	TAS2R14	0.357928	0.0156306	0.720397	0.106334	0.358369	2.18909e-20	5.24333e-19	85	100	100	D1	Reproductive. testis (GTEx)	PrediXcan	0.996625	testis	0.999981
3987	ENSG00000165792	METTL17	-0.357893	-0.0475247	0.720424	0.0156912	0.0320621	0.0142498	0.045576	21	25	25	D1	Reproductive. testis (GTEx)	PrediXcan	0.996625	testis	0.999981
3988	ENSG00000253797	UTP14C	-0.357335	-0.0772586	0.720841	0.00694243	0.0151238	0.0956748	0.252752	20	26	26	D1	Reproductive. testis (GTEx)	PrediXcan	0.996625	testis	0.999981
3989	ENSG00000196482	ESRRG	0.357245	0.062275	0.720909	0.0286779	0.0357412	0.00838773	0.0279498	38	53	53	D1	Reproductive. testis (GTEx)	PrediXcan	0.996625	testis	0.999981
3990	ENSG00000135338	LCA5	0.357133	0.0301598	0.720992	0.0466921	0.084749	3.63135e-05	0.00017155	30	32	32	D1	Reproductive. testis (GTEx)	PrediXcan	0.996625	testis	0.999981
3991	ENSG00000184983	NDUFA6	-0.356837	-0.0290042	0.721214	0.0607209	0.0874285	2.45331e-05	0.00011813	15	18	18	D1	Reproductive. testis (GTEx)	PrediXcan	0.996625	testis	0.999981
3992	ENSG00000260565	ERVK13-1	-0.356706	-0.0456127	0.721312	0.0830775	0.228455	5.08452e-12	5.56161e-11	19	24	24	D1	Reproductive. testis (GTEx)	PrediXcan	0.996625	testis	0.999981
3993	ENSG00000203706	SERTAD4-AS1	-0.356619	-0.0261382	0.721377	0.190927	0.0502547	0.00220237	0.00798438	66	88	88	D1	Reproductive. testis (GTEx)	PrediXcan	0.996625	testis	0.999981
3994	ENSG00000136842	TMOD1	-0.356529	-0.0537966	0.721444	0.0149313	0.0113237	0.158555	0.388268	13	14	14	D1	Reproductive. testis (GTEx)	PrediXcan	0.996625	testis	0.999981
3995	ENSG00000011523	CEP68	-0.356526	-0.0137672	0.721446	0.264306	0.50334	7.66018e-32	4.38945e-30	56	73	73	D1	Reproductive. testis (GTEx)	PrediXcan	0.996625	testis	0.999981
3996	ENSG00000115761	NOL10	0.355688	0.0119854	0.722074	0.357651	0.58865	4.15521e-41	5.82228e-39	60	67	67	D1	Reproductive. testis (GTEx)	PrediXcan	0.996625	testis	0.999981
3997	ENSG00000090612	ZNF268	-0.35522	-0.0302162	0.722425	0.045805	0.143015	6.26464e-08	4.3737e-07	44	52	52	D1	Reproductive. testis (GTEx)	PrediXcan	0.996625	testis	0.999981
3998	ENSG00000219665	AC008770.1	0.355113	0.0247605	0.722505	0.205973	0.164373	5.16118e-09	4.07428e-08	186	237	237	D1	Reproductive. testis (GTEx)	PrediXcan	0.996625	testis	0.999981
3999	ENSG00000112562	SMOC2	0.355014	0.0482983	0.722579	0.0561289	0.0316694	0.0153656	0.0487883	54	61	61	D1	Reproductive. testis (GTEx)	PrediXcan	0.996625	testis	0.999981
4000	ENSG00000111615	KRR1	0.354219	0.0114374	0.723175	0.186836	0.196939	3.03347e-10	2.77086e-09	119	140	140	D1	Reproductive. testis (GTEx)	PrediXcan	0.996625	testis	0.999981
4001	ENSG00000177000	MTHFR	-0.354154	-0.0324122	0.723224	0.0396644	0.195524	2.28791e-10	2.12165e-09	7	12	12	D1	Reproductive. testis (GTEx)	PrediXcan	0.996625	testis	0.999981
4002	ENSG00000148357	HMCN2	-0.35397	-0.054554	0.723362	0.0989722	0.0192209	0.0665493	0.184032	77	87	87	D1	Reproductive. testis (GTEx)	PrediXcan	0.996625	testis	0.999981
4003	ENSG00000143669	LYST	-0.353948	-0.0557324	0.723378	0.029214	0.0566053	0.00136461	0.00511255	17	24	24	D1	Reproductive. testis (GTEx)	PrediXcan	0.996625	testis	0.999981
4004	ENSG00000111897	SERINC1	0.353938	0.076381	0.723386	0.00624195	0.0401905	0.00708347	0.0238247	24	25	25	D1	Reproductive. testis (GTEx)	PrediXcan	0.996625	testis	0.999981
4005	ENSG00000143171	RXRG	0.353897	0.114352	0.723416	0.00299326	0.0140358	0.114476	0.295024	6	7	7	D1	Reproductive. testis (GTEx)	PrediXcan	0.996625	testis	0.999981
4006	ENSG00000152223	EPG5	-0.353848	-0.0556333	0.723453	0.0288723	0.05954	0.000904804	0.00348396	45	54	54	D1	Reproductive. testis (GTEx)	PrediXcan	0.996625	testis	0.999981
4007	ENSG00000185483	ROR1	0.353638	0.0460761	0.72361	0.045484	0.128007	4.0278e-07	2.54797e-06	15	19	19	D1	Reproductive. testis (GTEx)	PrediXcan	0.996625	testis	0.999981
4008	ENSG00000075131	TIPIN	-0.353425	-0.022332	0.72377	0.11571	0.308068	5.12431e-17	9.18182e-16	106	124	124	D1	Reproductive. testis (GTEx)	PrediXcan	0.996625	testis	0.999981
4009	ENSG00000166275	BORCS7	0.353389	0.0816463	0.723797	0.00727564	0.0127717	0.135897	0.341375	19	20	20	D1	Reproductive. testis (GTEx)	PrediXcan	0.996625	testis	0.999981
4010	ENSG00000188542	DUSP28	-0.353216	-0.0400471	0.723927	0.0416205	0.0177509	0.0763487	0.207728	36	46	46	D1	Reproductive. testis (GTEx)	PrediXcan	0.996625	testis	0.999981
4011	ENSG00000138303	ASCC1	-0.353014	-0.0131512	0.724078	0.256912	0.0117418	0.149947	0.370819	128	154	154	D1	Reproductive. testis (GTEx)	PrediXcan	0.996625	testis	0.999981
4012	ENSG00000173715	C11orf80	-0.352856	-0.0407048	0.724197	0.0579833	0.199271	2.04684e-10	1.90821e-09	19	22	22	D1	Reproductive. testis (GTEx)	PrediXcan	0.996625	testis	0.999981
4013	ENSG00000135426	TESPA1	-0.352717	-0.0133595	0.724301	0.209133	0.186399	1.24193e-09	1.06499e-08	72	85	85	D1	Reproductive. testis (GTEx)	PrediXcan	0.996625	testis	0.999981
4014	ENSG00000137814	HAUS2	-0.352575	-0.0286003	0.724407	0.0867083	0.0635493	0.000514472	0.00205378	30	33	33	D1	Reproductive. testis (GTEx)	PrediXcan	0.996625	testis	0.999981
4015	ENSG00000258301	VASH1-AS1	0.352336	0.0280375	0.724586	0.044629	0.0396476	0.00627027	0.0212888	21	26	26	D1	Reproductive. testis (GTEx)	PrediXcan	0.996625	testis	0.999981
4016	ENSG00000204564	C6orf136	-0.352285	-0.0313174	0.724624	0.146814	0.223662	2.78973e-13	3.44456e-12	123	155	155	D1	Reproductive. testis (GTEx)	PrediXcan	0.996625	testis	0.999981
4017	ENSG00000123612	ACVR1C	0.352175	0.0173073	0.724707	0.170018	0.151886	1.45402e-08	1.09243e-07	66	82	82	D1	Reproductive. testis (GTEx)	PrediXcan	0.996625	testis	0.999981
4018	ENSG00000197562	RAB40C	0.35205	0.0232001	0.7248	0.0127682	0.0111379	0.150247	0.371429	9	10	10	D1	Reproductive. testis (GTEx)	PrediXcan	0.996625	testis	0.999981
4019	ENSG00000130347	RTN4IP1	-0.351784	-0.0908022	0.725	0.00548987	0.0130787	0.128361	0.32495	1	1	1	D1	Reproductive. testis (GTEx)	PrediXcan	0.996625	testis	0.999981
4020	ENSG00000120451	SNX19	0.351513	0.0117575	0.725204	0.411255	0.53851	1.24284e-37	1.1457e-35	35	41	41	D1	Reproductive. testis (GTEx)	PrediXcan	0.996625	testis	0.999981
4021	ENSG00000132406	TMEM128	0.351348	-0.00150789	0.725327	0.0529104	0.0423985	0.00520947	0.0179041	38	47	47	D1	Reproductive. testis (GTEx)	PrediXcan	0.996625	testis	0.999981
4022	ENSG00000135002	RFK	0.350419	0.0416521	0.726025	0.0223211	0.027096	0.0283681	0.085556	13	14	14	D1	Reproductive. testis (GTEx)	PrediXcan	0.996625	testis	0.999981
4023	ENSG00000196730	DAPK1	0.350168	0.0241508	0.726212	0.149902	0.140209	1.64603e-07	1.09673e-06	112	133	133	D1	Reproductive. testis (GTEx)	PrediXcan	0.996625	testis	0.999981
4024	ENSG00000177963	RIC8A	-0.350066	-0.025389	0.726289	0.079938	0.0374009	0.00928224	0.0307186	64	82	82	D1	Reproductive. testis (GTEx)	PrediXcan	0.996625	testis	0.999981
4025	ENSG00000115274	INO80B	-0.34981	-0.0284621	0.726482	0.0379036	0.11514	2.01547e-06	1.14335e-05	27	33	33	D1	Reproductive. testis (GTEx)	PrediXcan	0.996625	testis	0.999981
4026	ENSG00000165434	PGM2L1	-0.349297	-0.064332	0.726867	0.0101767	0.0143532	0.114098	0.294264	18	18	18	D1	Reproductive. testis (GTEx)	PrediXcan	0.996625	testis	0.999981
4027	ENSG00000170542	SERPINB9	-0.349242	-0.0711585	0.726907	0.00776495	0.0288136	0.0170438	0.0535945	7	8	8	D1	Reproductive. testis (GTEx)	PrediXcan	0.996625	testis	0.999981
4028	ENSG00000149633	KIAA1755	0.348425	0.0277849	0.727521	0.125801	0.204663	1.07261e-10	1.0238e-09	22	25	25	D1	Reproductive. testis (GTEx)	PrediXcan	0.996625	testis	0.999981
4029	ENSG00000267283	AC005306.1	0.348419	0.367432	0.727526	0.00131562	0.0524817	0.00186192	0.00682962	8	12	12	D1	Reproductive. testis (GTEx)	PrediXcan	0.996625	testis	0.999981
4030	ENSG00000112357	PEX7	-0.348365	-0.0459662	0.727566	0.0459111	0.101367	7.5832e-06	3.94417e-05	16	20	20	D1	Reproductive. testis (GTEx)	PrediXcan	0.996625	testis	0.999981
4031	ENSG00000184117	NIPSNAP1	-0.34831	-0.0196508	0.727608	0.0719461	0.131928	4.92713e-07	3.08488e-06	20	20	20	D1	Reproductive. testis (GTEx)	PrediXcan	0.996625	testis	0.999981
4032	ENSG00000163959	SLC51A	-0.348024	-0.0204168	0.727822	0.103655	0.182043	1.21372e-09	1.04335e-08	13	14	14	D1	Reproductive. testis (GTEx)	PrediXcan	0.996625	testis	0.999981
4033	ENSG00000175356	SCUBE2	-0.34775	-0.0170075	0.728028	0.174855	0.312257	1.60861e-17	2.98146e-16	15	19	19	D1	Reproductive. testis (GTEx)	PrediXcan	0.996625	testis	0.999981
4034	ENSG00000011376	LARS2	-0.347504	-0.0214797	0.728213	0.223944	0.390826	2.87078e-22	8.01303e-21	42	48	48	D1	Reproductive. testis (GTEx)	PrediXcan	0.996625	testis	0.999981
4035	ENSG00000108395	TRIM37	-0.346746	-0.0422581	0.728782	0.0226873	0.128186	5.46038e-07	3.39144e-06	6	12	12	D1	Reproductive. testis (GTEx)	PrediXcan	0.996625	testis	0.999981
4036	ENSG00000230163	AL122010.1	-0.346629	-0.0349779	0.72887	0.0418474	0.148923	2.72271e-08	1.97979e-07	6	7	7	D1	Reproductive. testis (GTEx)	PrediXcan	0.996625	testis	0.999981
4037	ENSG00000203896	LIME1	0.346534	0.0153781	0.728941	0.114308	0.16293	6.76125e-09	5.26326e-08	80	109	109	D1	Reproductive. testis (GTEx)	PrediXcan	0.996625	testis	0.999981
4038	ENSG00000133884	DPF2	0.346094	0.114893	0.729272	0.0073882	0.196776	2.72348e-10	2.50075e-09	10	13	13	D1	Reproductive. testis (GTEx)	PrediXcan	0.996625	testis	0.999981
4039	ENSG00000145979	TBC1D7	-0.346039	-0.011603	0.729314	0.326499	0.508233	3.41684e-32	2.05479e-30	56	71	71	D1	Reproductive. testis (GTEx)	PrediXcan	0.996625	testis	0.999981
4040	ENSG00000151718	WWC2	-0.345984	-0.0277539	0.729355	0.0434824	0.0502151	0.00229878	0.00829313	22	24	24	D1	Reproductive. testis (GTEx)	PrediXcan	0.996625	testis	0.999981
4041	ENSG00000160193	WDR4	-0.345882	-0.0186997	0.729431	0.0876687	0.190119	2.70097e-10	2.4817e-09	54	69	69	D1	Reproductive. testis (GTEx)	PrediXcan	0.996625	testis	0.999981
4042	ENSG00000077454	LRCH4	0.34583	0.0480582	0.729471	0.0272927	0.108042	4.20126e-06	2.26861e-05	33	37	37	D1	Reproductive. testis (GTEx)	PrediXcan	0.996625	testis	0.999981
4043	ENSG00000129596	CDO1	-0.345763	-0.0220946	0.729521	0.109758	0.222328	7.2884e-12	7.85728e-11	36	43	43	D1	Reproductive. testis (GTEx)	PrediXcan	0.996625	testis	0.999981
4044	ENSG00000007341	ST7L	-0.345281	-0.013083	0.729883	0.245227	0.607092	3.53961e-43	6.3586e-41	31	39	39	D1	Reproductive. testis (GTEx)	PrediXcan	0.996625	testis	0.999981
4045	ENSG00000188846	RPL14	0.345159	0.0427046	0.729975	0.0275416	0.159901	6.35771e-09	4.96291e-08	15	22	22	D1	Reproductive. testis (GTEx)	PrediXcan	0.996625	testis	0.999981
4046	ENSG00000135049	AGTPBP1	-0.344758	-0.0483102	0.730277	0.0252704	0.0308621	0.0178618	0.0559036	110	124	124	D1	Reproductive. testis (GTEx)	PrediXcan	0.996625	testis	0.999981
4047	ENSG00000101158	NELFCD	0.344632	0.0152198	0.730371	0.205175	0.433973	6.06034e-28	2.67036e-26	25	28	28	D1	Reproductive. testis (GTEx)	PrediXcan	0.996625	testis	0.999981
4048	ENSG00000140943	MBTPS1	-0.344576	-0.0112644	0.730413	0.0831569	0.175619	1.84134e-09	1.54867e-08	59	68	68	D1	Reproductive. testis (GTEx)	PrediXcan	0.996625	testis	0.999981
4049	ENSG00000160408	ST6GALNAC6	-0.343983	-0.081519	0.730859	0.00654649	0.0165025	0.0841628	0.226047	4	4	4	D1	Reproductive. testis (GTEx)	PrediXcan	0.996625	testis	0.999981
4050	ENSG00000163520	FBLN2	-0.343718	-0.0651364	0.731058	0.0223021	0.020256	0.0581863	0.163142	21	24	24	D1	Reproductive. testis (GTEx)	PrediXcan	0.996625	testis	0.999981
4051	ENSG00000165424	ZCCHC24	-0.343414	-0.0389777	0.731287	0.0398974	0.0141817	0.112135	0.289897	14	14	14	D1	Reproductive. testis (GTEx)	PrediXcan	0.996625	testis	0.999981
4052	ENSG00000204580	DDR1	0.343083	0.0427758	0.731536	0.0470183	0.0823947	0.000104301	0.000460448	55	63	63	D1	Reproductive. testis (GTEx)	PrediXcan	0.996625	testis	0.999981
4053	ENSG00000164039	BDH2	-0.343082	-0.0227482	0.731537	0.128707	0.255652	3.04678e-14	4.13677e-13	35	37	37	D1	Reproductive. testis (GTEx)	PrediXcan	0.996625	testis	0.999981
4054	ENSG00000205791	LOH12CR2	0.34306	0.123245	0.731553	0.00291439	0.030415	0.01949	0.0606472	3	4	4	D1	Reproductive. testis (GTEx)	PrediXcan	0.996625	testis	0.999981
4055	ENSG00000254531	FLJ20021	-0.342782	-0.0651228	0.731763	0.0137677	0.0113867	0.148626	0.36807	11	13	13	D1	Reproductive. testis (GTEx)	PrediXcan	0.996625	testis	0.999981
4056	ENSG00000260948	AL390195.2	-0.342688	-0.0137347	0.731833	0.0767625	0.0252973	0.0346946	0.10267	61	75	75	D1	Reproductive. testis (GTEx)	PrediXcan	0.996625	testis	0.999981
4057	ENSG00000106034	CPED1	0.34268	0.0510012	0.731839	0.061899	0.0596221	0.000935866	0.00359368	55	64	64	D1	Reproductive. testis (GTEx)	PrediXcan	0.996625	testis	0.999981
4058	ENSG00000136280	CCM2	-0.342436	-0.0328145	0.732023	0.0382448	0.0864551	4.01792e-05	0.000187506	37	46	46	D1	Reproductive. testis (GTEx)	PrediXcan	0.996625	testis	0.999981
4059	ENSG00000115816	CEBPZ	0.342134	0.0203334	0.73225	0.0996154	0.284213	3.09257e-15	4.64947e-14	17	19	19	D1	Reproductive. testis (GTEx)	PrediXcan	0.996625	testis	0.999981
4060	ENSG00000107099	DOCK8	0.341921	0.0295199	0.73241	0.0611143	0.46466	5.77445e-29	2.7243e-27	38	49	49	D1	Reproductive. testis (GTEx)	PrediXcan	0.996625	testis	0.999981
4061	ENSG00000189367	KIAA0408	-0.341399	-0.0209249	0.732803	0.0906363	0.18365	1.17911e-09	1.01547e-08	23	25	25	D1	Reproductive. testis (GTEx)	PrediXcan	0.996625	testis	0.999981
4062	ENSG00000113851	CRBN	0.341017	0.00882719	0.733091	0.509083	0.494341	8.46085e-33	5.3163e-31	171	210	210	D1	Reproductive. testis (GTEx)	PrediXcan	0.996625	testis	0.999981
4063	ENSG00000104213	PDGFRL	-0.340819	-0.0244692	0.73324	0.0425676	0.0233968	0.0410205	0.119696	45	56	56	D1	Reproductive. testis (GTEx)	PrediXcan	0.996625	testis	0.999981
4064	ENSG00000198185	ZNF334	0.340464	-0.00224598	0.733507	0.108769	0.0632559	0.000713875	0.00278785	78	92	92	D1	Reproductive. testis (GTEx)	PrediXcan	0.996625	testis	0.999981
4065	ENSG00000178573	MAF	0.340231	0.0518501	0.733683	0.0185796	0.0250613	0.0340187	0.100904	25	37	37	D1	Reproductive. testis (GTEx)	PrediXcan	0.996625	testis	0.999981
4066	ENSG00000116157	GPX7	-0.340163	-0.0333378	0.733734	0.0291062	0.088618	3.99002e-05	0.000186388	16	22	22	D1	Reproductive. testis (GTEx)	PrediXcan	0.996625	testis	0.999981
4067	ENSG00000167723	TRPV3	-0.340117	-0.0187559	0.733768	0.301826	0.430853	1.06917e-26	4.34866e-25	70	90	90	D1	Reproductive. testis (GTEx)	PrediXcan	0.996625	testis	0.999981
4068	ENSG00000251364	AC107884.1	-0.340051	-0.0232847	0.733818	0.0996272	0.0484118	0.00217338	0.0078854	41	52	52	D1	Reproductive. testis (GTEx)	PrediXcan	0.996625	testis	0.999981
4069	ENSG00000148634	HERC4	-0.339861	-0.0363949	0.733961	0.0259673	0.0940981	2.02135e-05	9.84811e-05	50	60	60	D1	Reproductive. testis (GTEx)	PrediXcan	0.996625	testis	0.999981
4070	ENSG00000155465	SLC7A7	0.339225	0.0247688	0.73444	0.220533	0.143452	5.53106e-09	4.34667e-08	49	58	58	D1	Reproductive. testis (GTEx)	PrediXcan	0.996625	testis	0.999981
4071	ENSG00000124795	DEK	-0.339189	-0.0418447	0.734467	0.065722	0.0158591	0.089921	0.239356	56	61	61	D1	Reproductive. testis (GTEx)	PrediXcan	0.996625	testis	0.999981
4072	ENSG00000100580	TMED8	-0.33904	-0.0732027	0.734579	0.00673756	0.0527437	0.00195209	0.00713795	12	16	16	D1	Reproductive. testis (GTEx)	PrediXcan	0.996625	testis	0.999981
4073	ENSG00000181555	SETD2	-0.338965	-0.069015	0.734636	0.011469	0.0230975	0.0385573	0.113192	56	85	85	D1	Reproductive. testis (GTEx)	PrediXcan	0.996625	testis	0.999981
4074	ENSG00000123684	LPGAT1	-0.338639	-0.0130413	0.734881	0.117957	0.0205001	0.0577867	0.162201	141	158	158	D1	Reproductive. testis (GTEx)	PrediXcan	0.996625	testis	0.999981
4075	ENSG00000066230	SLC9A3	0.338211	0.0111094	0.735204	0.519794	0.664377	1.48695e-51	6.31368e-49	47	55	55	D1	Reproductive. testis (GTEx)	PrediXcan	0.996625	testis	0.999981
4076	ENSG00000005243	COPZ2	0.338043	0.0174458	0.735331	0.172569	0.465161	4.46567e-29	2.12833e-27	66	79	79	D1	Reproductive. testis (GTEx)	PrediXcan	0.996625	testis	0.999981
4077	ENSG00000168994	PXDC1	0.337917	0.0440404	0.735425	0.0219084	0.242808	1.88411e-13	2.35296e-12	9	14	14	D1	Reproductive. testis (GTEx)	PrediXcan	0.996625	testis	0.999981
4078	ENSG00000161265	U2AF1L4	0.337881	0.0232885	0.735453	0.0982868	0.249305	2.14523e-13	2.67191e-12	12	13	13	D1	Reproductive. testis (GTEx)	PrediXcan	0.996625	testis	0.999981
4079	ENSG00000141401	IMPA2	-0.337875	-0.0159686	0.735457	0.178921	0.12062	1.52789e-06	8.83565e-06	110	134	134	D1	Reproductive. testis (GTEx)	PrediXcan	0.996625	testis	0.999981
4080	ENSG00000120860	WASHC3	-0.337431	-0.0446438	0.735792	0.0197353	0.0341633	0.0129927	0.04189	76	87	87	D1	Reproductive. testis (GTEx)	PrediXcan	0.996625	testis	0.999981
4081	ENSG00000138709	LARP1B	0.337317	0.0526232	0.735878	0.0250382	0.0276943	0.0242091	0.0740165	35	41	41	D1	Reproductive. testis (GTEx)	PrediXcan	0.996625	testis	0.999981
4082	ENSG00000218510	LINC00339	0.336425	0.0925998	0.73655	0.0044271	0.042658	0.00479052	0.016574	2	2	2	D1	Reproductive. testis (GTEx)	PrediXcan	0.996625	testis	0.999981
4083	ENSG00000178980	SELENOW	-0.336155	-0.0508229	0.736754	0.0196192	0.10395	7.78102e-06	4.03507e-05	8	11	11	D1	Reproductive. testis (GTEx)	PrediXcan	0.996625	testis	0.999981
4084	ENSG00000183741	CBX6	-0.33612	-0.0554193	0.736781	0.0219064	0.016381	0.086407	0.231056	18	25	25	D1	Reproductive. testis (GTEx)	PrediXcan	0.996625	testis	0.999981
4085	ENSG00000101191	DIDO1	-0.336007	-0.0302691	0.736866	0.097722	0.0923358	2.09064e-05	0.000101469	45	50	50	D1	Reproductive. testis (GTEx)	PrediXcan	0.996625	testis	0.999981
4086	ENSG00000116661	FBXO2	-0.335135	-0.0541472	0.737523	0.0783115	0.125028	1.17529e-06	6.93107e-06	27	34	34	D1	Reproductive. testis (GTEx)	PrediXcan	0.996625	testis	0.999981
4087	ENSG00000269609	RPARP-AS1	-0.334984	-0.043751	0.737637	0.0350894	0.0134431	0.122777	0.312962	40	45	45	D1	Reproductive. testis (GTEx)	PrediXcan	0.996625	testis	0.999981
4088	ENSG00000115085	ZAP70	0.334902	0.0192241	0.737699	0.102563	0.51578	2.06315e-33	1.3832e-31	42	54	54	D1	Reproductive. testis (GTEx)	PrediXcan	0.996625	testis	0.999981
4089	ENSG00000108588	CCDC47	0.334664	0.106242	0.737879	0.00345585	0.0112196	0.158779	0.388613	3	4	4	D1	Reproductive. testis (GTEx)	PrediXcan	0.996625	testis	0.999981
4090	ENSG00000144134	RABL2A	-0.334333	-0.0484102	0.738129	0.0185117	0.136173	1.0018e-07	6.82747e-07	5	9	9	D1	Reproductive. testis (GTEx)	PrediXcan	0.996625	testis	0.999981
4091	ENSG00000107371	EXOSC3	0.334297	0.0663436	0.738155	0.00877839	0.0447832	0.00443609	0.0154393	5	6	6	D1	Reproductive. testis (GTEx)	PrediXcan	0.996625	testis	0.999981
4092	ENSG00000003989	SLC7A2	-0.334199	-0.0397935	0.738229	0.0332588	0.0393493	0.00726708	0.0244129	31	47	47	D1	Reproductive. testis (GTEx)	PrediXcan	0.996625	testis	0.999981
4093	ENSG00000031698	SARS	-0.333815	-0.04305	0.738519	0.0299011	0.015815	0.0876044	0.233946	19	22	22	D1	Reproductive. testis (GTEx)	PrediXcan	0.996625	testis	0.999981
4094	ENSG00000162604	TM2D1	-0.333814	-0.0262035	0.73852	0.0486642	0.20931	1.91232e-11	1.97026e-10	2	2	2	D1	Reproductive. testis (GTEx)	PrediXcan	0.996625	testis	0.999981
4095	ENSG00000172183	ISG20	-0.333206	-0.02575	0.738979	0.0594021	0.213076	3.37559e-11	3.39059e-10	6	8	8	D1	Reproductive. testis (GTEx)	PrediXcan	0.996625	testis	0.999981
4096	ENSG00000131781	FMO5	-0.333099	-0.0285481	0.73906	0.0677912	0.242413	4.2523e-13	5.15873e-12	14	21	21	D1	Reproductive. testis (GTEx)	PrediXcan	0.996625	testis	0.999981
4097	ENSG00000166822	TMEM170A	-0.332941	-0.0702591	0.739179	0.00902069	0.105369	7.88176e-06	4.07976e-05	6	10	10	D1	Reproductive. testis (GTEx)	PrediXcan	0.996625	testis	0.999981
4098	ENSG00000124120	TTPAL	0.332369	0.0579058	0.73961	0.0411664	0.010612	0.168661	0.40771	47	58	58	D1	Reproductive. testis (GTEx)	PrediXcan	0.996625	testis	0.999981
4099	ENSG00000188549	C15orf52	-0.332231	-0.0282527	0.739715	0.0826535	0.0124398	0.130482	0.329249	43	45	45	D1	Reproductive. testis (GTEx)	PrediXcan	0.996625	testis	0.999981
4100	ENSG00000066855	MTFR1	-0.33222	-0.0201442	0.739723	0.0590038	0.226782	3.57087e-12	3.98686e-11	82	97	97	D1	Reproductive. testis (GTEx)	PrediXcan	0.996625	testis	0.999981
4101	ENSG00000120071	KANSL1	0.332077	0.0255802	0.739831	0.0572309	0.147827	9.83374e-08	6.70839e-07	42	52	52	D1	Reproductive. testis (GTEx)	PrediXcan	0.996625	testis	0.999981
4102	ENSG00000273131	RP6-42F4.1	0.331766	0.484092	0.740066	0.000169554	0.211523	3.33733e-11	3.35939e-10	4	11	11	D1	Reproductive. testis (GTEx)	PrediXcan	0.996625	testis	0.999981
4103	ENSG00000158483	FAM86C1	-0.331764	-0.0256764	0.740068	0.0749411	0.0845872	7.96018e-05	0.000355556	43	51	51	D1	Reproductive. testis (GTEx)	PrediXcan	0.996625	testis	0.999981
4104	ENSG00000130649	CYP2E1	0.331673	0.0302256	0.740136	0.0610434	0.0458228	0.00383506	0.0134679	24	34	34	D1	Reproductive. testis (GTEx)	PrediXcan	0.996625	testis	0.999981
4105	ENSG00000114491	UMPS	0.331641	0.0564313	0.740161	0.0183461	0.0337831	0.0137971	0.0442696	56	65	65	D1	Reproductive. testis (GTEx)	PrediXcan	0.996625	testis	0.999981
4106	ENSG00000145050	MANF	-0.331382	-0.0405423	0.740356	0.0279669	0.147562	6.854e-08	4.7709e-07	203	264	264	D1	Reproductive. testis (GTEx)	PrediXcan	0.996625	testis	0.999981
4107	ENSG00000229358	DPY19L1P1	-0.331333	-0.0247671	0.740393	0.157895	0.377753	9.6179e-22	2.57187e-20	125	170	170	D1	Reproductive. testis (GTEx)	PrediXcan	0.996625	testis	0.999981
4108	ENSG00000151208	DLG5	-0.330555	-0.0314133	0.740981	0.0360183	0.119924	1.28405e-06	7.52807e-06	10	11	11	D1	Reproductive. testis (GTEx)	PrediXcan	0.996625	testis	0.999981
4109	ENSG00000153574	RPIA	-0.330463	-0.0291777	0.74105	0.0349185	0.0613777	0.000736541	0.00286758	21	25	25	D1	Reproductive. testis (GTEx)	PrediXcan	0.996625	testis	0.999981
4110	ENSG00000198346	ZNF813	-0.330435	-0.00573362	0.741071	0.0761022	0.0971814	2.19093e-05	0.000105933	58	73	73	D1	Reproductive. testis (GTEx)	PrediXcan	0.996625	testis	0.999981
4111	ENSG00000090432	MUL1	-0.330287	-0.0734909	0.741183	0.00488601	0.0294717	0.0203108	0.0629671	5	7	7	D1	Reproductive. testis (GTEx)	PrediXcan	0.996625	testis	0.999981
4112	ENSG00000134283	PPHLN1	-0.330057	-0.0249338	0.741357	0.0108921	0.132916	3.33781e-07	2.14048e-06	15	17	17	D1	Reproductive. testis (GTEx)	PrediXcan	0.996625	testis	0.999981
4113	ENSG00000176058	TPRN	-0.330044	-0.0393532	0.741367	0.016703	0.0623152	0.000699543	0.00273493	21	27	27	D1	Reproductive. testis (GTEx)	PrediXcan	0.996625	testis	0.999981
4114	ENSG00000224877	NDUFAF8	-0.330002	-0.0293219	0.741399	0.249445	0.0936154	2.80252e-05	0.000134024	131	159	159	D1	Reproductive. testis (GTEx)	PrediXcan	0.996625	testis	0.999981
4115	ENSG00000145949	MYLK4	0.329669	0.00672242	0.74165	0.320865	0.374886	8.99662e-22	2.41034e-20	75	86	86	D1	Reproductive. testis (GTEx)	PrediXcan	0.996625	testis	0.999981
4116	ENSG00000175426	PCSK1	-0.329263	-0.0341105	0.741957	0.07489	0.0615685	0.000679184	0.00265756	54	58	58	D1	Reproductive. testis (GTEx)	PrediXcan	0.996625	testis	0.999981
4117	ENSG00000077463	SIRT6	0.329098	0.0777238	0.742082	0.00800869	0.0782427	0.000154808	0.0006658	14	21	21	D1	Reproductive. testis (GTEx)	PrediXcan	0.996625	testis	0.999981
4118	ENSG00000188707	ZBED6CL	0.328695	0.0412156	0.742386	0.0210699	0.195723	2.28206e-10	2.11763e-09	22	25	25	D1	Reproductive. testis (GTEx)	PrediXcan	0.996625	testis	0.999981
4119	ENSG00000173744	AGFG1	-0.328123	-0.0286734	0.742819	0.04144	0.0336161	0.0116865	0.0381527	13	14	14	D1	Reproductive. testis (GTEx)	PrediXcan	0.996625	testis	0.999981
4120	ENSG00000156103	MMP16	-0.327941	-0.0222187	0.742956	0.0942748	0.25631	1.22455e-13	1.55561e-12	49	56	56	D1	Reproductive. testis (GTEx)	PrediXcan	0.996625	testis	0.999981
4121	ENSG00000130348	QRSL1	0.327808	0.0171535	0.743057	0.122899	0.323649	1.45085e-17	2.69619e-16	16	18	18	D1	Reproductive. testis (GTEx)	PrediXcan	0.996625	testis	0.999981
4122	ENSG00000159882	ZNF230	-0.327143	-0.0170451	0.74356	0.044622	0.0166172	0.0819105	0.220675	44	57	57	D1	Reproductive. testis (GTEx)	PrediXcan	0.996625	testis	0.999981
4123	ENSG00000112514	CUTA	0.326862	0.0188933	0.743773	0.0965514	0.089258	3.37534e-05	0.000160052	62	75	75	D1	Reproductive. testis (GTEx)	PrediXcan	0.996625	testis	0.999981
4124	ENSG00000088280	ASAP3	-0.326675	-0.0349609	0.743914	0.037562	0.110547	1.26486e-06	7.43734e-06	53	73	73	D1	Reproductive. testis (GTEx)	PrediXcan	0.996625	testis	0.999981
4125	ENSG00000115539	PDCL3	0.326115	0.0332874	0.744337	0.0850115	0.076322	0.000170597	0.000728559	47	62	62	D1	Reproductive. testis (GTEx)	PrediXcan	0.996625	testis	0.999981
4126	ENSG00000205060	SLC35B4	-0.325931	-0.0158954	0.744477	0.11884	0.289752	2.49881e-15	3.78114e-14	60	69	69	D1	Reproductive. testis (GTEx)	PrediXcan	0.996625	testis	0.999981
4127	ENSG00000224596	ZMIZ1-AS1	-0.325777	-0.0168045	0.744593	0.0826736	0.0974052	1.32236e-05	6.6317e-05	43	51	51	D1	Reproductive. testis (GTEx)	PrediXcan	0.996625	testis	0.999981
4128	ENSG00000132763	MMACHC	-0.325371	-0.0253446	0.7449	0.0466509	0.139908	2.06883e-07	1.35936e-06	22	32	32	D1	Reproductive. testis (GTEx)	PrediXcan	0.996625	testis	0.999981
4129	ENSG00000214402	LCNL1	-0.32532	-0.118013	0.744939	0.00246163	0.0821875	9.41266e-05	0.000417506	3	4	4	D1	Reproductive. testis (GTEx)	PrediXcan	0.996625	testis	0.999981
4130	ENSG00000183853	KIRREL1	0.325292	0.0283513	0.74496	0.036654	0.0283723	0.0245775	0.0750282	56	67	67	D1	Reproductive. testis (GTEx)	PrediXcan	0.996625	testis	0.999981
4131	ENSG00000148303	RPL7A	-0.325107	-0.265259	0.7451	0.000633665	0.0136168	0.117364	0.301135	1	2	2	D1	Reproductive. testis (GTEx)	PrediXcan	0.996625	testis	0.999981
4132	ENSG00000213839	TMX2P1	-0.324495	-0.0600399	0.745563	0.0314769	0.0548226	0.00154803	0.00575664	19	22	22	D1	Reproductive. testis (GTEx)	PrediXcan	0.996625	testis	0.999981
4133	ENSG00000071967	CYBRD1	-0.324488	-0.0490634	0.745568	0.0177539	0.0551532	0.00129076	0.00485664	7	7	7	D1	Reproductive. testis (GTEx)	PrediXcan	0.996625	testis	0.999981
4134	ENSG00000105968	H2AFV	0.324307	0.0125697	0.745706	0.0606992	0.122539	1.51974e-06	8.7994e-06	26	37	37	D1	Reproductive. testis (GTEx)	PrediXcan	0.996625	testis	0.999981
4135	ENSG00000125755	SYMPK	-0.324272	-0.0306418	0.745732	0.0435166	0.169546	2.65071e-09	2.1657e-08	5	6	6	D1	Reproductive. testis (GTEx)	PrediXcan	0.996625	testis	0.999981
4136	ENSG00000137275	RIPK1	0.32417	0.0113037	0.745809	0.0775409	0.174743	1.97485e-09	1.65105e-08	39	51	51	D1	Reproductive. testis (GTEx)	PrediXcan	0.996625	testis	0.999981
4137	ENSG00000141664	ZCCHC2	0.323583	0.0299266	0.746254	0.0669078	0.171698	1.4602e-09	1.24228e-08	46	51	51	D1	Reproductive. testis (GTEx)	PrediXcan	0.996625	testis	0.999981
4138	ENSG00000115935	WIPF1	0.323498	0.0187087	0.746318	0.106964	0.180223	2.09198e-09	1.73964e-08	44	51	51	D1	Reproductive. testis (GTEx)	PrediXcan	0.996625	testis	0.999981
4139	ENSG00000182013	PNMA8A	0.32319	0.0105238	0.746552	0.535204	0.650729	1.17511e-48	4.11642e-46	78	100	100	D1	Reproductive. testis (GTEx)	PrediXcan	0.996625	testis	0.999981
4140	ENSG00000158714	SLAMF8	-0.322522	-0.0202484	0.747057	0.0948935	0.168814	1.84809e-09	1.55342e-08	12	14	14	D1	Reproductive. testis (GTEx)	PrediXcan	0.996625	testis	0.999981
4141	ENSG00000125775	SDCBP2	-0.321939	-0.0264404	0.747499	0.0625446	0.173044	1.58358e-09	1.33911e-08	17	21	21	D1	Reproductive. testis (GTEx)	PrediXcan	0.996625	testis	0.999981
4142	ENSG00000112773	FAM46A	-0.321909	-0.061347	0.747522	0.00870269	0.0291851	0.0227774	0.0699444	104	116	116	D1	Reproductive. testis (GTEx)	PrediXcan	0.996625	testis	0.999981
4143	ENSG00000166529	ZSCAN21	-0.321402	-0.0254479	0.747906	0.0640844	0.161013	1.37562e-08	1.0363e-07	43	53	53	D1	Reproductive. testis (GTEx)	PrediXcan	0.996625	testis	0.999981
4144	ENSG00000145331	TRMT10A	0.321224	0.0166118	0.748041	0.11303	0.255875	1.83831e-13	2.29781e-12	31	35	35	D1	Reproductive. testis (GTEx)	PrediXcan	0.996625	testis	0.999981
4145	ENSG00000151131	C12orf45	-0.320726	-0.0518943	0.748418	0.0173656	0.147622	7.24492e-08	5.03551e-07	9	10	10	D1	Reproductive. testis (GTEx)	PrediXcan	0.996625	testis	0.999981
4146	ENSG00000122912	SLC25A16	0.320592	0.0186208	0.74852	0.0898472	0.134858	1.48872e-07	9.98563e-07	60	74	74	D1	Reproductive. testis (GTEx)	PrediXcan	0.996625	testis	0.999981
4147	ENSG00000150764	DIXDC1	0.320519	0.0404727	0.748575	0.0278156	0.0560434	0.00111206	0.00422167	8	8	8	D1	Reproductive. testis (GTEx)	PrediXcan	0.996625	testis	0.999981
4148	ENSG00000128045	RASL11B	-0.320036	-0.0474814	0.748941	0.0161078	0.0138137	0.116171	0.298562	12	15	15	D1	Reproductive. testis (GTEx)	PrediXcan	0.996625	testis	0.999981
4149	ENSG00000222041	CYTOR	-0.319985	-0.0193202	0.74898	0.0108654	0.0432661	0.0050289	0.0173218	14	18	18	D1	Reproductive. testis (GTEx)	PrediXcan	0.996625	testis	0.999981
4150	ENSG00000143951	WDPCP	0.319825	0.0465183	0.749101	0.0143307	0.0443017	0.00383049	0.0134552	22	30	30	D1	Reproductive. testis (GTEx)	PrediXcan	0.996625	testis	0.999981
4151	ENSG00000155367	PPM1J	0.319535	-0.00673097	0.749321	0.0286156	0.0237979	0.0395804	0.115904	53	63	63	D1	Reproductive. testis (GTEx)	PrediXcan	0.996625	testis	0.999981
4152	ENSG00000272894	AC004982.2	-0.31951	-0.0114806	0.74934	0.0285488	0.0346065	0.012347	0.0400755	31	41	41	D1	Reproductive. testis (GTEx)	PrediXcan	0.996625	testis	0.999981
4153	ENSG00000161999	JMJD8	-0.319426	-0.0464892	0.749404	0.0216939	0.101488	9.14863e-06	4.69562e-05	15	23	23	D1	Reproductive. testis (GTEx)	PrediXcan	0.996625	testis	0.999981
4154	ENSG00000138018	SELENOI	0.319329	0.0223014	0.749477	0.0815727	0.0840658	7.70748e-05	0.000344929	63	71	71	D1	Reproductive. testis (GTEx)	PrediXcan	0.996625	testis	0.999981
4155	ENSG00000167333	TRIM68	0.319255	0.00505309	0.749533	0.0512827	0.0488443	0.00253447	0.00908262	13	15	15	D1	Reproductive. testis (GTEx)	PrediXcan	0.996625	testis	0.999981
4156	ENSG00000105650	PDE4C	0.319093	0.0144206	0.749656	0.178828	0.480241	1.43566e-29	6.91285e-28	19	26	26	D1	Reproductive. testis (GTEx)	PrediXcan	0.996625	testis	0.999981
4157	ENSG00000116213	WRAP73	0.318962	0.00834283	0.749755	0.142942	0.112132	4.77322e-06	2.56451e-05	69	87	87	D1	Reproductive. testis (GTEx)	PrediXcan	0.996625	testis	0.999981
4158	ENSG00000255310	AF131215.5	-0.318453	-0.0255454	0.750141	0.0667558	0.241348	1.12984e-12	1.31381e-11	14	20	20	D1	Reproductive. testis (GTEx)	PrediXcan	0.996625	testis	0.999981
4159	ENSG00000092929	UNC13D	-0.317749	-0.0429211	0.750676	0.0300823	0.0287251	0.0221569	0.0682634	41	47	47	D1	Reproductive. testis (GTEx)	PrediXcan	0.996625	testis	0.999981
4160	ENSG00000143870	PDIA6	0.317434	0.0395856	0.750914	0.119339	0.034022	0.00942659	0.0311717	65	82	82	D1	Reproductive. testis (GTEx)	PrediXcan	0.996625	testis	0.999981
4161	ENSG00000272316	AL021368.2	0.31736	0.0253673	0.75097	0.0585874	0.125241	4.89661e-07	3.06986e-06	12	16	16	D1	Reproductive. testis (GTEx)	PrediXcan	0.996625	testis	0.999981
4162	ENSG00000117013	KCNQ4	-0.317288	-0.0294545	0.751025	0.0353913	0.136027	8.57231e-08	5.90537e-07	12	16	16	D1	Reproductive. testis (GTEx)	PrediXcan	0.996625	testis	0.999981
4163	ENSG00000183617	MRPL54	-0.317076	-0.00970573	0.751186	0.0490057	0.260986	1.12945e-13	1.44265e-12	12	16	16	D1	Reproductive. testis (GTEx)	PrediXcan	0.996625	testis	0.999981
4164	ENSG00000140807	NKD1	-0.31665	-0.0627947	0.751509	0.0100232	0.0278754	0.026722	0.0809751	15	18	18	D1	Reproductive. testis (GTEx)	PrediXcan	0.996625	testis	0.999981
4165	ENSG00000166501	PRKCB	0.316417	0.0555868	0.751686	0.0491091	0.0720064	0.000265845	0.001106	46	54	54	D1	Reproductive. testis (GTEx)	PrediXcan	0.996625	testis	0.999981
4166	ENSG00000155093	PTPRN2	-0.316249	-0.322303	0.751813	0.000437931	0.011547	0.156696	0.384803	2	3	3	D1	Reproductive. testis (GTEx)	PrediXcan	0.996625	testis	0.999981
4167	ENSG00000129968	ABHD17A	0.316104	0.0690154	0.751923	0.0290375	0.0127673	0.129275	0.326791	37	56	56	D1	Reproductive. testis (GTEx)	PrediXcan	0.996625	testis	0.999981
4168	ENSG00000177370	TIMM22	0.315768	0.0662021	0.752178	0.035129	0.0895167	2.6901e-05	0.000128735	32	43	43	D1	Reproductive. testis (GTEx)	PrediXcan	0.996625	testis	0.999981
4169	ENSG00000101353	MROH8	-0.315587	-0.0193987	0.752316	0.0709315	0.112347	3.17333e-06	1.74577e-05	37	44	44	D1	Reproductive. testis (GTEx)	PrediXcan	0.996625	testis	0.999981
4170	ENSG00000165724	ZMYND19	0.315458	0.104787	0.752414	0.0237777	0.0245223	0.030949	0.0924446	9	11	11	D1	Reproductive. testis (GTEx)	PrediXcan	0.996625	testis	0.999981
4171	ENSG00000170606	HSPA4	-0.315264	-0.040723	0.752561	0.0177996	0.0603167	0.000651921	0.00256132	27	31	31	D1	Reproductive. testis (GTEx)	PrediXcan	0.996625	testis	0.999981
4172	ENSG00000170502	NUDT9	-0.314493	-0.0121737	0.753147	0.080369	0.158689	1.3638e-08	1.02906e-07	20	25	25	D1	Reproductive. testis (GTEx)	PrediXcan	0.996625	testis	0.999981
4173	ENSG00000185989	RASA3	0.314397	0.011365	0.75322	0.209731	0.431465	1.28938e-25	4.64442e-24	39	49	49	D1	Reproductive. testis (GTEx)	PrediXcan	0.996625	testis	0.999981
4174	ENSG00000165630	PRPF18	-0.313796	-0.0812694	0.753676	0.0112861	0.0238119	0.0380339	0.111749	14	24	24	D1	Reproductive. testis (GTEx)	PrediXcan	0.996625	testis	0.999981
4175	ENSG00000228486	LINC01125	-0.313712	-0.186933	0.75374	0.000997488	0.0106899	0.167044	0.404603	3	9	9	D1	Reproductive. testis (GTEx)	PrediXcan	0.996625	testis	0.999981
4176	ENSG00000053900	ANAPC4	0.313339	0.0381555	0.754023	0.0313306	0.119835	1.14062e-06	6.74645e-06	23	24	24	D1	Reproductive. testis (GTEx)	PrediXcan	0.996625	testis	0.999981
4177	ENSG00000092621	PHGDH	0.313197	0.0166765	0.754131	0.105832	0.319363	2.50243e-17	4.58953e-16	14	18	18	D1	Reproductive. testis (GTEx)	PrediXcan	0.996625	testis	0.999981
4178	ENSG00000188257	PLA2G2A	-0.312722	-0.0589642	0.754492	0.0154613	0.0251424	0.0345733	0.102332	18	20	20	D1	Reproductive. testis (GTEx)	PrediXcan	0.996625	testis	0.999981
4179	ENSG00000117280	RAB29	0.312719	0.0274337	0.754495	0.0357086	0.16079	1.73033e-08	1.29171e-07	15	21	21	D1	Reproductive. testis (GTEx)	PrediXcan	0.996625	testis	0.999981
4180	ENSG00000157601	MX1	-0.312635	-0.0245358	0.754558	0.0401121	0.190508	3.52576e-10	3.20382e-09	9	11	11	D1	Reproductive. testis (GTEx)	PrediXcan	0.996625	testis	0.999981
4181	ENSG00000124587	PEX6	-0.31239	-0.0103197	0.754744	0.335214	0.711356	2.50654e-62	5.01737e-59	51	62	62	D1	Reproductive. testis (GTEx)	PrediXcan	0.996625	testis	0.999981
4182	ENSG00000164347	GFM2	-0.312386	-0.00519787	0.754747	0.065575	0.142547	1.44539e-07	9.70428e-07	31	40	40	D1	Reproductive. testis (GTEx)	PrediXcan	0.996625	testis	0.999981
4183	ENSG00000168300	PCMTD1	-0.312375	-0.0555519	0.754755	0.0139373	0.119547	1.88227e-06	1.07475e-05	58	84	84	D1	Reproductive. testis (GTEx)	PrediXcan	0.996625	testis	0.999981
4184	ENSG00000144118	RALB	-0.311713	-0.0110809	0.755258	0.322387	0.595855	1.27192e-41	1.91636e-39	98	132	132	D1	Reproductive. testis (GTEx)	PrediXcan	0.996625	testis	0.999981
4185	ENSG00000154719	MRPL39	0.31168	0.0104401	0.755284	0.362215	0.59403	2.51099e-41	3.62721e-39	78	91	91	D1	Reproductive. testis (GTEx)	PrediXcan	0.996625	testis	0.999981
4186	ENSG00000261770	AC006504.1	-0.311415	-0.0138415	0.755485	0.225149	0.55511	1.60181e-37	1.44803e-35	86	129	129	D1	Reproductive. testis (GTEx)	PrediXcan	0.996625	testis	0.999981
4187	ENSG00000272789	AC010976.2	-0.311217	-0.0180078	0.755636	0.111277	0.0293511	0.0225419	0.0692974	81	94	94	D1	Reproductive. testis (GTEx)	PrediXcan	0.996625	testis	0.999981
4188	ENSG00000185745	IFIT1	0.311161	0.0477431	0.755678	0.0167319	0.0226626	0.0445806	0.129029	12	12	12	D1	Reproductive. testis (GTEx)	PrediXcan	0.996625	testis	0.999981
4189	ENSG00000054179	ENTPD2	0.31107	0.0315797	0.755747	0.0242014	0.125778	9.16088e-07	5.51621e-06	10	13	13	D1	Reproductive. testis (GTEx)	PrediXcan	0.996625	testis	0.999981
4190	ENSG00000011260	UTP18	-0.310549	-0.041691	0.756144	0.025786	0.0757478	0.000174895	0.000746007	16	19	19	D1	Reproductive. testis (GTEx)	PrediXcan	0.996625	testis	0.999981
4191	ENSG00000163882	POLR2H	-0.310218	-0.0180218	0.756395	0.191627	0.0935889	2.90912e-05	0.000138888	114	138	138	D1	Reproductive. testis (GTEx)	PrediXcan	0.996625	testis	0.999981
4192	ENSG00000166546	BEAN1	-0.310147	-0.0270288	0.756449	0.0302558	0.02963	0.0221087	0.0681299	7	9	9	D1	Reproductive. testis (GTEx)	PrediXcan	0.996625	testis	0.999981
4193	ENSG00000106290	TAF6	0.309778	-0.00923398	0.75673	0.0868827	0.176143	2.24325e-09	1.85333e-08	40	48	48	D1	Reproductive. testis (GTEx)	PrediXcan	0.996625	testis	0.999981
4194	ENSG00000226696	LENG8-AS1	-0.309131	-0.00803144	0.757222	0.0741415	0.208824	8.49303e-11	8.19589e-10	44	60	60	D1	Reproductive. testis (GTEx)	PrediXcan	0.996625	testis	0.999981
4195	ENSG00000149262	INTS4	-0.309106	-0.0560968	0.757241	0.0120754	0.0202469	0.0560723	0.158086	35	42	42	D1	Reproductive. testis (GTEx)	PrediXcan	0.996625	testis	0.999981
4196	ENSG00000144648	ACKR2	-0.308485	-0.0175178	0.757713	0.161973	0.121125	1.5509e-06	8.96135e-06	86	98	98	D1	Reproductive. testis (GTEx)	PrediXcan	0.996625	testis	0.999981
4197	ENSG00000169439	SDC2	-0.308475	-0.0194939	0.757721	0.105029	0.0639234	0.000362048	0.00147514	47	52	52	D1	Reproductive. testis (GTEx)	PrediXcan	0.996625	testis	0.999981
4198	ENSG00000198682	PAPSS2	0.30835	0.0249148	0.757816	0.0666943	0.065587	0.000440905	0.00177375	58	69	69	D1	Reproductive. testis (GTEx)	PrediXcan	0.996625	testis	0.999981
4199	ENSG00000142945	KIF2C	0.308087	0.03541	0.758016	0.0200722	0.0665168	0.000118299	0.000518487	37	48	48	D1	Reproductive. testis (GTEx)	PrediXcan	0.996625	testis	0.999981
4200	ENSG00000090382	LYZ	-0.307763	-0.0215917	0.758262	0.0542365	0.0494939	0.00249828	0.00896208	71	81	81	D1	Reproductive. testis (GTEx)	PrediXcan	0.996625	testis	0.999981
4201	ENSG00000105894	PTN	-0.307485	-0.0397661	0.758474	0.0540549	0.010291	0.172738	0.416092	27	33	33	D1	Reproductive. testis (GTEx)	PrediXcan	0.996625	testis	0.999981
4202	ENSG00000161664	ASB16	-0.307214	-0.0312321	0.758681	0.0262151	0.0109368	0.165178	0.401008	20	26	26	D1	Reproductive. testis (GTEx)	PrediXcan	0.996625	testis	0.999981
4203	ENSG00000189157	FAM47E	-0.307036	-0.0241111	0.758816	0.057177	0.100689	1.40181e-05	7.00754e-05	67	80	80	D1	Reproductive. testis (GTEx)	PrediXcan	0.996625	testis	0.999981
4204	ENSG00000057608	GDI2	-0.306921	-0.0660357	0.758904	0.00817573	0.095509	1.61846e-05	8.0157e-05	11	13	13	D1	Reproductive. testis (GTEx)	PrediXcan	0.996625	testis	0.999981
4205	ENSG00000244879	GABPB1-AS1	0.306873	0.00884118	0.75894	0.413595	0.563811	1.81839e-38	1.83304e-36	135	164	164	D1	Reproductive. testis (GTEx)	PrediXcan	0.996625	testis	0.999981
4206	ENSG00000014138	POLA2	-0.306721	-0.0192355	0.759056	0.246464	0.306396	3.81048e-17	6.90717e-16	60	71	71	D1	Reproductive. testis (GTEx)	PrediXcan	0.996625	testis	0.999981
4207	ENSG00000162650	ATXN7L2	0.306713	0.011441	0.759061	0.23259	0.417064	3.13223e-24	1.00894e-22	53	73	73	D1	Reproductive. testis (GTEx)	PrediXcan	0.996625	testis	0.999981
4208	ENSG00000053372	MRTO4	-0.306646	-0.0156626	0.759113	0.115361	0.310157	5.44352e-17	9.7165e-16	44	51	51	D1	Reproductive. testis (GTEx)	PrediXcan	0.996625	testis	0.999981
4209	ENSG00000230373	GOLGA6L5P	0.306554	0.0132532	0.759183	0.248197	0.295624	2.61767e-17	4.79461e-16	35	44	44	D1	Reproductive. testis (GTEx)	PrediXcan	0.996625	testis	0.999981
4210	ENSG00000041988	THAP3	-0.306274	-0.0157016	0.759396	0.169457	0.337588	1.25398e-18	2.57636e-17	39	43	43	D1	Reproductive. testis (GTEx)	PrediXcan	0.996625	testis	0.999981
4211	ENSG00000162929	KIAA1841	-0.306012	-0.0577398	0.759596	0.0107986	0.0405201	0.006883	0.0232061	11	13	13	D1	Reproductive. testis (GTEx)	PrediXcan	0.996625	testis	0.999981
4212	ENSG00000085719	CPNE3	-0.305961	-0.067096	0.759634	0.0571305	0.0296544	0.0192736	0.0600137	26	30	30	D1	Reproductive. testis (GTEx)	PrediXcan	0.996625	testis	0.999981
4213	ENSG00000166750	SLFN5	-0.305836	-0.0122811	0.75973	0.213986	0.344156	1.76756e-19	3.8578e-18	42	48	48	D1	Reproductive. testis (GTEx)	PrediXcan	0.996625	testis	0.999981
4214	ENSG00000100197	CYP2D6	0.305269	0.0684211	0.760161	0.0091271	0.0673485	0.000326295	0.00133999	6	8	8	D1	Reproductive. testis (GTEx)	PrediXcan	0.996625	testis	0.999981
4215	ENSG00000154305	MIA3	-0.305169	-0.0471586	0.760237	0.0338758	0.0343109	0.0127993	0.0413234	49	59	59	D1	Reproductive. testis (GTEx)	PrediXcan	0.996625	testis	0.999981
4216	ENSG00000177830	CHID1	-0.30507	-0.0132022	0.760313	0.155906	0.0427072	0.00525578	0.01805	60	79	79	D1	Reproductive. testis (GTEx)	PrediXcan	0.996625	testis	0.999981
4217	ENSG00000168679	SLC16A4	0.305061	0.0132786	0.76032	0.135571	0.376077	3.44261e-21	8.91642e-20	33	46	46	D1	Reproductive. testis (GTEx)	PrediXcan	0.996625	testis	0.999981
4218	ENSG00000171307	ZDHHC16	-0.304929	-0.0155373	0.76042	0.115174	0.395219	2.61359e-23	7.96123e-22	12	15	15	D1	Reproductive. testis (GTEx)	PrediXcan	0.996625	testis	0.999981
4219	ENSG00000149380	P4HA3	-0.304915	-0.028254	0.760431	0.0601829	0.1441	1.25511e-07	8.47953e-07	18	20	20	D1	Reproductive. testis (GTEx)	PrediXcan	0.996625	testis	0.999981
4220	ENSG00000106392	C1GALT1	-0.304803	-0.0123993	0.760516	0.186886	0.510871	4.73558e-32	2.77636e-30	22	29	29	D1	Reproductive. testis (GTEx)	PrediXcan	0.996625	testis	0.999981
4221	ENSG00000163006	CCDC138	0.304628	0.0188361	0.76065	0.0273147	0.0425768	0.0054558	0.0186865	32	40	40	D1	Reproductive. testis (GTEx)	PrediXcan	0.996625	testis	0.999981
4222	ENSG00000149292	TTC12	-0.304344	-0.0312186	0.760866	0.158605	0.454755	2.2405e-27	9.45597e-26	47	55	55	D1	Reproductive. testis (GTEx)	PrediXcan	0.996625	testis	0.999981
4223	ENSG00000179988	PSTK	0.304273	0.0498516	0.76092	0.0282886	0.0596774	0.000866793	0.00334587	14	17	17	D1	Reproductive. testis (GTEx)	PrediXcan	0.996625	testis	0.999981
4224	ENSG00000080815	PSEN1	-0.30344	-0.00188666	0.761554	0.0461039	0.0329487	0.0150418	0.0478795	35	39	39	D1	Reproductive. testis (GTEx)	PrediXcan	0.996625	testis	0.999981
4225	ENSG00000150636	CCDC102B	-0.303373	-0.0187286	0.761606	0.0746229	0.0931597	2.65779e-05	0.000127233	61	70	70	D1	Reproductive. testis (GTEx)	PrediXcan	0.996625	testis	0.999981
4226	ENSG00000169291	SHE	0.30328	0.0316842	0.761677	0.043922	0.202005	6.39105e-11	6.23183e-10	48	65	65	D1	Reproductive. testis (GTEx)	PrediXcan	0.996625	testis	0.999981
4227	ENSG00000179772	FOXS1	0.302989	0.0170162	0.761898	0.141799	0.267792	2.11054e-14	2.91933e-13	39	52	52	D1	Reproductive. testis (GTEx)	PrediXcan	0.996625	testis	0.999981
4228	ENSG00000164056	SPRY1	-0.302088	-0.0620317	0.762585	0.00515625	0.0138892	0.115719	0.297677	10	10	10	D1	Reproductive. testis (GTEx)	PrediXcan	0.996625	testis	0.999981
4229	ENSG00000108582	CPD	0.302005	0.0554901	0.762648	0.0090349	0.0130048	0.121288	0.309616	24	32	32	D1	Reproductive. testis (GTEx)	PrediXcan	0.996625	testis	0.999981
4230	ENSG00000061656	SPAG4	0.301963	0.0518425	0.762681	0.00952575	0.0314529	0.0178912	0.055983	9	12	12	D1	Reproductive. testis (GTEx)	PrediXcan	0.996625	testis	0.999981
4231	ENSG00000182272	B4GALNT4	-0.301613	-0.0284073	0.762947	0.0456981	0.130368	4.80812e-07	3.01979e-06	24	29	29	D1	Reproductive. testis (GTEx)	PrediXcan	0.996625	testis	0.999981
4232	ENSG00000167632	TRAPPC9	0.301404	0.0244441	0.763107	0.07196	0.174606	2.70747e-09	2.20692e-08	30	36	36	D1	Reproductive. testis (GTEx)	PrediXcan	0.996625	testis	0.999981
4233	ENSG00000130939	UBE4B	0.301155	0.0837135	0.763296	0.0162931	0.027559	0.024722	0.0754037	35	41	41	D1	Reproductive. testis (GTEx)	PrediXcan	0.996625	testis	0.999981
4234	ENSG00000101365	IDH3B	0.30105	0.0267702	0.763376	0.0305057	0.0162395	0.0834854	0.224464	35	38	38	D1	Reproductive. testis (GTEx)	PrediXcan	0.996625	testis	0.999981
4235	ENSG00000085982	USP40	0.300629	0.0137307	0.763697	0.157183	0.339642	6.95459e-19	1.46759e-17	73	85	85	D1	Reproductive. testis (GTEx)	PrediXcan	0.996625	testis	0.999981
4236	ENSG00000074416	MGLL	0.299805	0.0194811	0.764326	0.0957337	0.0176195	0.0733849	0.200795	80	92	92	D1	Reproductive. testis (GTEx)	PrediXcan	0.996625	testis	0.999981
4237	ENSG00000076344	RGS11	0.299576	0.0225019	0.764501	0.027535	0.1112	3.25472e-06	1.78633e-05	23	30	30	D1	Reproductive. testis (GTEx)	PrediXcan	0.996625	testis	0.999981
4238	ENSG00000214826	DDX12P	-0.299533	-0.0469004	0.764533	0.0198028	0.0197512	0.0597851	0.167174	21	21	21	D1	Reproductive. testis (GTEx)	PrediXcan	0.996625	testis	0.999981
4239	ENSG00000134108	ARL8B	0.299486	0.0449914	0.764569	0.0232565	0.162219	1.64949e-08	1.23399e-07	15	27	27	D1	Reproductive. testis (GTEx)	PrediXcan	0.996625	testis	0.999981
4240	ENSG00000164068	RNF123	-0.299145	-0.0535258	0.76483	0.0115159	0.0279758	0.0250262	0.0762183	66	85	85	D1	Reproductive. testis (GTEx)	PrediXcan	0.996625	testis	0.999981
4241	ENSG00000260645	AL359715.3	-0.299055	0.00275753	0.764898	0.110998	0.167362	2.66455e-09	2.17574e-08	76	91	91	D1	Reproductive. testis (GTEx)	PrediXcan	0.996625	testis	0.999981
4242	ENSG00000154781	CCDC174	0.298091	0.0102361	0.765633	0.287979	0.382315	5.73736e-22	1.56101e-20	32	33	33	D1	Reproductive. testis (GTEx)	PrediXcan	0.996625	testis	0.999981
4243	ENSG00000107554	DNMBP	-0.297741	-0.0125259	0.765901	0.039417	0.0597578	0.000983787	0.00376223	36	41	41	D1	Reproductive. testis (GTEx)	PrediXcan	0.996625	testis	0.999981
4244	ENSG00000232388	SMIM26	0.297701	0.0496437	0.765932	0.0132578	0.0695595	0.000279038	0.00115711	4	4	4	D1	Reproductive. testis (GTEx)	PrediXcan	0.996625	testis	0.999981
4245	ENSG00000138378	STAT4	-0.296882	-0.0478384	0.766556	0.0703306	0.0143437	0.105083	0.273838	60	73	73	D1	Reproductive. testis (GTEx)	PrediXcan	0.996625	testis	0.999981
4246	ENSG00000267796	LIN37	-0.295897	-0.0248303	0.767309	0.0490692	0.0330334	0.0156973	0.0497963	33	39	39	D1	Reproductive. testis (GTEx)	PrediXcan	0.996625	testis	0.999981
4247	ENSG00000172409	CLP1	-0.295751	-0.0233094	0.767421	0.0873176	0.416794	1.30741e-24	4.34111e-23	23	25	25	D1	Reproductive. testis (GTEx)	PrediXcan	0.996625	testis	0.999981
4248	ENSG00000272374	Z97832.2	-0.29564	-0.00407972	0.767505	0.216288	0.148924	5.88836e-08	4.12332e-07	120	152	152	D1	Reproductive. testis (GTEx)	PrediXcan	0.996625	testis	0.999981
4249	ENSG00000187630	DHRS4L2	0.295598	0.0252568	0.767537	0.126871	0.157736	1.76694e-08	1.31693e-07	53	63	63	D1	Reproductive. testis (GTEx)	PrediXcan	0.996625	testis	0.999981
4250	ENSG00000204138	PHACTR4	-0.295371	-0.0196743	0.76771	0.112066	0.18342	6.53466e-10	5.74787e-09	98	122	122	D1	Reproductive. testis (GTEx)	PrediXcan	0.996625	testis	0.999981
4251	ENSG00000114738	MAPKAPK3	0.295189	0.0811843	0.76785	0.0351634	0.0723311	0.000233806	0.000979398	34	44	44	D1	Reproductive. testis (GTEx)	PrediXcan	0.996625	testis	0.999981
4252	ENSG00000117586	TNFSF4	-0.294546	-0.0428151	0.768341	0.11707	0.0121771	0.142267	0.354896	61	69	69	D1	Reproductive. testis (GTEx)	PrediXcan	0.996625	testis	0.999981
4253	ENSG00000127337	YEATS4	0.294277	0.00860298	0.768546	0.422685	0.739554	2.6145e-65	1.22115e-61	20	26	26	D1	Reproductive. testis (GTEx)	PrediXcan	0.996625	testis	0.999981
4254	ENSG00000164488	DACT2	0.294247	0.0215395	0.768569	0.0731113	0.155249	1.98234e-08	1.46811e-07	47	54	54	D1	Reproductive. testis (GTEx)	PrediXcan	0.996625	testis	0.999981
4255	ENSG00000163875	MEAF6	0.294011	0.0308663	0.76875	0.0926573	0.220701	1.46213e-11	1.52777e-10	30	38	38	D1	Reproductive. testis (GTEx)	PrediXcan	0.996625	testis	0.999981
4256	ENSG00000187068	C3orf70	-0.293907	-0.0235047	0.768829	0.0542612	0.112626	3.7046e-06	2.0151e-05	28	31	31	D1	Reproductive. testis (GTEx)	PrediXcan	0.996625	testis	0.999981
4257	ENSG00000180229	HERC2P3	0.29379	-0.0154758	0.768919	0.00266452	0.0163981	0.0893481	0.238058	4	19	19	D1	Reproductive. testis (GTEx)	PrediXcan	0.996625	testis	0.999981
4258	ENSG00000103111	MON1B	-0.29329	-0.0275664	0.769301	0.100962	0.453539	6.91358e-28	3.02728e-26	75	97	97	D1	Reproductive. testis (GTEx)	PrediXcan	0.996625	testis	0.999981
4259	ENSG00000174989	FBXW8	0.293226	0.0124289	0.76935	0.128186	0.26823	3.31503e-14	4.48361e-13	37	47	47	D1	Reproductive. testis (GTEx)	PrediXcan	0.996625	testis	0.999981
4260	ENSG00000063438	AHRR	0.293026	0.0142417	0.769502	0.218143	0.193346	2.67304e-10	2.45927e-09	46	58	58	D1	Reproductive. testis (GTEx)	PrediXcan	0.996625	testis	0.999981
4261	ENSG00000211456	SACM1L	0.292496	0.0336984	0.769908	0.0277697	0.0432231	0.00554789	0.0189788	39	49	49	D1	Reproductive. testis (GTEx)	PrediXcan	0.996625	testis	0.999981
4262	ENSG00000010361	FUZ	-0.292491	-0.152499	0.769911	0.00225243	0.0908346	9.62294e-06	4.90672e-05	5	9	9	D1	Reproductive. testis (GTEx)	PrediXcan	0.996625	testis	0.999981
4263	ENSG00000077044	DGKD	-0.292245	-0.0405585	0.770099	0.0167488	0.0156906	0.0966652	0.254848	44	51	51	D1	Reproductive. testis (GTEx)	PrediXcan	0.996625	testis	0.999981
4264	ENSG00000113790	EHHADH	-0.2919	-0.0203333	0.770363	0.0516844	0.0701941	0.000313124	0.00129006	37	44	44	D1	Reproductive. testis (GTEx)	PrediXcan	0.996625	testis	0.999981
4265	ENSG00000250506	CDK3	-0.291845	-0.0154161	0.770405	0.11882	0.234748	3.86869e-13	4.70965e-12	23	25	25	D1	Reproductive. testis (GTEx)	PrediXcan	0.996625	testis	0.999981
4266	ENSG00000125124	BBS2	-0.29157	-0.0186433	0.770615	0.0957899	0.273714	9.20089e-15	1.33047e-13	22	27	27	D1	Reproductive. testis (GTEx)	PrediXcan	0.996625	testis	0.999981
4267	ENSG00000134769	DTNA	-0.291353	-0.0269605	0.770781	0.0882059	0.102641	9.36552e-06	4.78766e-05	45	48	48	D1	Reproductive. testis (GTEx)	PrediXcan	0.996625	testis	0.999981
4268	ENSG00000204622	HLA-J	-0.291138	-0.0664537	0.770946	0.00706123	0.111903	4.36786e-06	2.35394e-05	5	9	9	D1	Reproductive. testis (GTEx)	PrediXcan	0.996625	testis	0.999981
4269	ENSG00000119285	HEATR1	0.291013	0.042851	0.771042	0.0525504	0.103253	8.97254e-06	4.60862e-05	43	48	48	D1	Reproductive. testis (GTEx)	PrediXcan	0.996625	testis	0.999981
4270	ENSG00000107562	CXCL12	-0.290913	-0.0169942	0.771118	0.0973382	0.0142643	0.111067	0.287598	76	90	90	D1	Reproductive. testis (GTEx)	PrediXcan	0.996625	testis	0.999981
4271	ENSG00000152076	CCDC74B	0.290512	0.0292305	0.771425	0.0312406	0.114069	2.88509e-06	1.59471e-05	40	50	50	D1	Reproductive. testis (GTEx)	PrediXcan	0.996625	testis	0.999981
4272	ENSG00000141424	SLC39A6	0.290478	0.0252006	0.771451	0.0733165	0.0971047	1.67452e-05	8.26757e-05	71	89	89	D1	Reproductive. testis (GTEx)	PrediXcan	0.996625	testis	0.999981
4273	ENSG00000240291	AL450384.2	0.290461	0.0135607	0.771463	0.162108	0.498441	1.63099e-31	9.17809e-30	26	37	37	D1	Reproductive. testis (GTEx)	PrediXcan	0.996625	testis	0.999981
4274	ENSG00000185347	C14orf80	-0.290428	-0.103315	0.771489	0.0468236	0.0579204	0.000957894	0.00367324	59	98	98	D1	Reproductive. testis (GTEx)	PrediXcan	0.996625	testis	0.999981
4275	ENSG00000231770	TMEM44-AS1	0.29035	0.0200623	0.771548	0.0271482	0.210632	4.90246e-11	4.84097e-10	24	31	31	D1	Reproductive. testis (GTEx)	PrediXcan	0.996625	testis	0.999981
4276	ENSG00000143387	CTSK	0.290245	0.0316651	0.771628	0.0292665	0.108749	5.62286e-06	2.98099e-05	64	76	76	D1	Reproductive. testis (GTEx)	PrediXcan	0.996625	testis	0.999981
4277	ENSG00000105053	VRK3	-0.29022	-0.0144524	0.771648	0.209066	0.400622	2.57956e-24	8.38627e-23	82	92	92	D1	Reproductive. testis (GTEx)	PrediXcan	0.996625	testis	0.999981
4278	ENSG00000184227	ACOT1	0.290144	0.0144667	0.771706	0.145663	0.302806	2.67147e-16	4.42467e-15	20	27	27	D1	Reproductive. testis (GTEx)	PrediXcan	0.996625	testis	0.999981
4279	ENSG00000137054	POLR1E	-0.289858	-0.0202669	0.771925	0.0238014	0.0495704	0.0024651	0.00885437	14	19	19	D1	Reproductive. testis (GTEx)	PrediXcan	0.996625	testis	0.999981
4280	ENSG00000213672	NCKIPSD	-0.289808	-0.0160978	0.771963	0.122344	0.301348	1.61728e-16	2.7535e-15	41	57	57	D1	Reproductive. testis (GTEx)	PrediXcan	0.996625	testis	0.999981
4281	ENSG00000116095	PLEKHA3	-0.289414	-0.0983955	0.772264	0.00331371	0.0569932	0.00118334	0.00447286	3	4	4	D1	Reproductive. testis (GTEx)	PrediXcan	0.996625	testis	0.999981
4282	ENSG00000168228	ZCCHC4	0.289333	0.0509821	0.772326	0.0603024	0.0739496	0.000209907	0.000886176	39	44	44	D1	Reproductive. testis (GTEx)	PrediXcan	0.996625	testis	0.999981
4283	ENSG00000182481	KPNA2	0.289162	0.0169084	0.772457	0.00610777	0.0161643	0.0932351	0.247005	43	56	56	D1	Reproductive. testis (GTEx)	PrediXcan	0.996625	testis	0.999981
4284	ENSG00000136243	NUPL2	0.289015	0.0434757	0.77257	0.0157627	0.0588582	0.000634538	0.00250103	5	5	5	D1	Reproductive. testis (GTEx)	PrediXcan	0.996625	testis	0.999981
4285	ENSG00000109184	DCUN1D4	0.28894	0.031792	0.772627	0.171015	0.422246	7.29146e-25	2.46782e-23	38	47	47	D1	Reproductive. testis (GTEx)	PrediXcan	0.996625	testis	0.999981
4286	ENSG00000143437	ARNT	-0.288729	-0.0842533	0.772788	0.00437785	0.0215397	0.0473278	0.135875	31	43	43	D1	Reproductive. testis (GTEx)	PrediXcan	0.996625	testis	0.999981
4287	ENSG00000189339	SLC35E2B	-0.288596	-0.0155801	0.772891	0.207799	0.352757	1.3591e-27	5.85961e-26	24	37	37	D1	Reproductive. testis (GTEx)	PrediXcan	0.996625	testis	0.999981
4288	ENSG00000047188	YTHDC2	-0.288422	-0.0303573	0.773024	0.0251979	0.0873214	4.7256e-05	0.000218604	25	31	31	D1	Reproductive. testis (GTEx)	PrediXcan	0.996625	testis	0.999981
4289	ENSG00000122952	ZWINT	0.28818	0.02312	0.773209	0.100875	0.11344	1.86229e-06	1.06595e-05	35	42	42	D1	Reproductive. testis (GTEx)	PrediXcan	0.996625	testis	0.999981
4290	ENSG00000108100	CCNY	-0.288026	-0.114008	0.773327	0.0128834	0.0158471	0.0898346	0.239172	40	45	45	D1	Reproductive. testis (GTEx)	PrediXcan	0.996625	testis	0.999981
4291	ENSG00000081803	CADPS2	0.287855	0.0406314	0.773458	0.0186222	0.0225429	0.0469591	0.134917	35	42	42	D1	Reproductive. testis (GTEx)	PrediXcan	0.996625	testis	0.999981
4292	ENSG00000138592	USP8	0.28773	0.0228188	0.773553	0.0312745	0.16717	9.69947e-09	7.42267e-08	61	70	70	D1	Reproductive. testis (GTEx)	PrediXcan	0.996625	testis	0.999981
4293	ENSG00000095383	TBC1D2	0.28734	0.00936797	0.773852	0.151131	0.275046	1.42564e-16	2.44505e-15	115	146	146	D1	Reproductive. testis (GTEx)	PrediXcan	0.996625	testis	0.999981
4294	ENSG00000108946	PRKAR1A	-0.286996	-0.0506537	0.774115	0.0193689	0.0518354	0.00157967	0.00586651	16	21	21	D1	Reproductive. testis (GTEx)	PrediXcan	0.996625	testis	0.999981
4295	ENSG00000164916	FOXK1	-0.286574	-0.0475228	0.774438	0.01835	0.0209137	0.0515874	0.146949	21	23	23	D1	Reproductive. testis (GTEx)	PrediXcan	0.996625	testis	0.999981
4296	ENSG00000064726	BTBD1	0.286319	0.0395774	0.774634	0.0160886	0.0529275	0.00194388	0.00711166	51	56	56	D1	Reproductive. testis (GTEx)	PrediXcan	0.996625	testis	0.999981
4297	ENSG00000196586	MYO6	-0.286256	-0.0372568	0.774682	0.0234926	0.0213591	0.0489766	0.140253	34	38	38	D1	Reproductive. testis (GTEx)	PrediXcan	0.996625	testis	0.999981
4298	ENSG00000185808	PIGP	0.286065	0.0118815	0.774828	0.189643	0.44737	1.66235e-26	6.65509e-25	32	44	44	D1	Reproductive. testis (GTEx)	PrediXcan	0.996625	testis	0.999981
4299	ENSG00000134463	ECHDC3	0.285793	0.0180632	0.775037	0.104562	0.174901	2.43375e-09	1.99192e-08	32	36	36	D1	Reproductive. testis (GTEx)	PrediXcan	0.996625	testis	0.999981
4300	ENSG00000234444	ZNF736	-0.285657	-0.0206222	0.775141	0.080117	0.225335	4.76885e-12	5.24088e-11	24	30	30	D1	Reproductive. testis (GTEx)	PrediXcan	0.996625	testis	0.999981
4301	ENSG00000173599	PC	0.285442	0.0338548	0.775306	0.0208383	0.0151014	0.100897	0.264185	27	33	33	D1	Reproductive. testis (GTEx)	PrediXcan	0.996625	testis	0.999981
4302	ENSG00000221963	APOL6	-0.284826	-0.0898164	0.775778	0.0109049	0.0221535	0.0408618	0.119348	6	7	7	D1	Reproductive. testis (GTEx)	PrediXcan	0.996625	testis	0.999981
4303	ENSG00000165379	LRFN5	0.284808	0.0201538	0.775791	0.0862063	0.144126	4.87667e-08	3.45285e-07	70	88	88	D1	Reproductive. testis (GTEx)	PrediXcan	0.996625	testis	0.999981
4304	ENSG00000197991	AL592490.1	0.284353	0.0381766	0.77614	0.0304013	0.013305	0.127244	0.322588	23	29	29	D1	Reproductive. testis (GTEx)	PrediXcan	0.996625	testis	0.999981
4305	ENSG00000214194	SMIM30	-0.28434	-0.010994	0.77615	0.0651655	0.116108	2.28574e-06	1.28729e-05	46	51	51	D1	Reproductive. testis (GTEx)	PrediXcan	0.996625	testis	0.999981
4306	ENSG00000029639	TFB1M	-0.283979	-0.0420701	0.776427	0.0371043	0.0311507	0.0170207	0.0535459	35	41	41	D1	Reproductive. testis (GTEx)	PrediXcan	0.996625	testis	0.999981
4307	ENSG00000100075	SLC25A1	0.283904	0.0239548	0.776484	0.0399519	0.150195	4.71995e-08	3.34865e-07	12	15	15	D1	Reproductive. testis (GTEx)	PrediXcan	0.996625	testis	0.999981
4308	ENSG00000108591	DRG2	-0.283781	-0.0717833	0.776578	0.127929	0.0944324	9.69559e-06	4.94017e-05	86	104	104	D1	Reproductive. testis (GTEx)	PrediXcan	0.996625	testis	0.999981
4309	ENSG00000168309	FAM107A	0.283771	0.0869642	0.776586	0.0067963	0.0556706	0.0011715	0.00443169	9	14	14	D1	Reproductive. testis (GTEx)	PrediXcan	0.996625	testis	0.999981
4310	ENSG00000162961	DPY30	0.283557	0.0604555	0.77675	0.00825147	0.0200031	0.0599198	0.167517	12	14	14	D1	Reproductive. testis (GTEx)	PrediXcan	0.996625	testis	0.999981
4311	ENSG00000120539	MASTL	0.283381	0.0393046	0.776885	0.0172566	0.0946026	1.78955e-05	8.78596e-05	42	47	47	D1	Reproductive. testis (GTEx)	PrediXcan	0.996625	testis	0.999981
4312	ENSG00000124785	NRN1	0.283002	0.0622549	0.777175	0.00607264	0.0146853	0.108622	0.28196	3	3	3	D1	Reproductive. testis (GTEx)	PrediXcan	0.996625	testis	0.999981
4313	ENSG00000131459	GFPT2	0.282898	0.0266954	0.777255	0.0372465	0.0351283	0.0118608	0.0386587	27	30	30	D1	Reproductive. testis (GTEx)	PrediXcan	0.996625	testis	0.999981
4314	ENSG00000064309	CDON	-0.282685	-0.03613	0.777418	0.0480638	0.0596632	0.000972689	0.00372296	22	25	25	D1	Reproductive. testis (GTEx)	PrediXcan	0.996625	testis	0.999981
4315	ENSG00000167447	SMG8	0.282358	0.0185773	0.777669	0.0510581	0.0716828	0.000267001	0.0011095	25	30	30	D1	Reproductive. testis (GTEx)	PrediXcan	0.996625	testis	0.999981
4316	ENSG00000175879	HOXD8	-0.282247	-0.0251793	0.777754	0.0505979	0.150408	2.13373e-08	1.57606e-07	29	35	35	D1	Reproductive. testis (GTEx)	PrediXcan	0.996625	testis	0.999981
4317	ENSG00000163701	IL17RE	-0.282198	-0.0126445	0.777792	0.0505397	0.0406401	0.00695239	0.0234288	37	48	48	D1	Reproductive. testis (GTEx)	PrediXcan	0.996625	testis	0.999981
4318	ENSG00000196199	MPHOSPH8	0.282182	0.0178475	0.777804	0.0484385	0.087792	5.73628e-05	0.000261814	24	30	30	D1	Reproductive. testis (GTEx)	PrediXcan	0.996625	testis	0.999981
4319	ENSG00000100104	SRRD	0.28215	0.0138837	0.777828	0.115258	0.303935	2.62041e-16	4.34524e-15	20	24	24	D1	Reproductive. testis (GTEx)	PrediXcan	0.996625	testis	0.999981
4320	ENSG00000183309	ZNF623	-0.282003	-0.0460474	0.777941	0.015435	0.132739	2.91655e-07	1.88326e-06	8	14	14	D1	Reproductive. testis (GTEx)	PrediXcan	0.996625	testis	0.999981
4321	ENSG00000187607	ZNF286A	-0.281926	-0.0579648	0.778001	0.0111017	0.107112	5.5934e-06	2.96874e-05	11	18	18	D1	Reproductive. testis (GTEx)	PrediXcan	0.996625	testis	0.999981
4322	ENSG00000164144	ARFIP1	0.281894	0.0403657	0.778025	0.0372694	0.0461892	0.00405165	0.0141894	21	27	27	D1	Reproductive. testis (GTEx)	PrediXcan	0.996625	testis	0.999981
4323	ENSG00000196547	MAN2A2	0.281757	0.0766039	0.77813	0.00683948	0.0157918	0.0944996	0.250071	18	22	22	D1	Reproductive. testis (GTEx)	PrediXcan	0.996625	testis	0.999981
4324	ENSG00000273203	AC006946.2	-0.281067	-0.022624	0.778659	0.0598231	0.225455	5.00682e-12	5.4809e-11	11	13	13	D1	Reproductive. testis (GTEx)	PrediXcan	0.996625	testis	0.999981
4325	ENSG00000178252	WDR6	0.280436	0.0192881	0.779143	0.0840398	0.344204	1.65679e-20	4.01644e-19	43	67	67	D1	Reproductive. testis (GTEx)	PrediXcan	0.996625	testis	0.999981
4326	ENSG00000135968	GCC2	-0.280112	-0.0217983	0.779391	0.0799556	0.195197	3.9552e-10	3.57781e-09	60	80	80	D1	Reproductive. testis (GTEx)	PrediXcan	0.996625	testis	0.999981
4327	ENSG00000178927	C17orf62	0.279922	0.00249249	0.779537	0.0129863	0.0424719	0.00388635	0.0136377	16	20	20	D1	Reproductive. testis (GTEx)	PrediXcan	0.996625	testis	0.999981
4328	ENSG00000230606	AC159540.1	0.279869	0.00781666	0.779578	0.24097	0.654564	6.33961e-50	2.40083e-47	69	92	92	D1	Reproductive. testis (GTEx)	PrediXcan	0.996625	testis	0.999981
4329	ENSG00000151726	ACSL1	0.279384	0.00708725	0.77995	0.127959	0.300832	4.12985e-16	6.72096e-15	35	42	42	D1	Reproductive. testis (GTEx)	PrediXcan	0.996625	testis	0.999981
4330	ENSG00000100842	EFS	-0.279304	-0.0196065	0.780012	0.135752	0.0166803	0.0818518	0.220602	68	85	85	D1	Reproductive. testis (GTEx)	PrediXcan	0.996625	testis	0.999981
4331	ENSG00000103148	NPRL3	0.279101	0.0560027	0.780167	0.0837626	0.0104357	0.172234	0.415022	78	89	89	D1	Reproductive. testis (GTEx)	PrediXcan	0.996625	testis	0.999981
4332	ENSG00000198933	TBKBP1	-0.278342	-0.00976673	0.78075	0.306397	0.557733	1.04378e-38	1.09966e-36	21	24	24	D1	Reproductive. testis (GTEx)	PrediXcan	0.996625	testis	0.999981
4333	ENSG00000134146	DPH6	-0.278324	-0.0271917	0.780764	0.050996	0.0614169	0.000821667	0.00318044	37	42	42	D1	Reproductive. testis (GTEx)	PrediXcan	0.996625	testis	0.999981
4334	ENSG00000131153	GINS2	0.278156	0.0251623	0.780892	0.0213876	0.115112	3.28469e-06	1.80208e-05	28	37	37	D1	Reproductive. testis (GTEx)	PrediXcan	0.996625	testis	0.999981
4335	ENSG00000187951	ARHGAP11B	0.278087	0.0341074	0.780946	0.0322922	0.0744169	0.000131573	0.000572191	18	23	23	D1	Reproductive. testis (GTEx)	PrediXcan	0.996625	testis	0.999981
4336	ENSG00000116044	NFE2L2	-0.277874	-0.0628658	0.781109	0.0315921	0.0737414	0.000141258	0.000611085	33	42	42	D1	Reproductive. testis (GTEx)	PrediXcan	0.996625	testis	0.999981
4337	ENSG00000168917	SLC35G2	0.277605	0.0449161	0.781316	0.0390576	0.0676474	0.000407432	0.00164523	26	35	35	D1	Reproductive. testis (GTEx)	PrediXcan	0.996625	testis	0.999981
4338	ENSG00000174652	ZNF266	0.277007	0.0122211	0.781775	0.172209	0.403602	4.57634e-27	1.90844e-25	14	18	18	D1	Reproductive. testis (GTEx)	PrediXcan	0.996625	testis	0.999981
4339	ENSG00000134575	ACP2	-0.276551	-0.031407	0.782125	0.0313482	0.0628125	0.000722238	0.00281815	21	24	24	D1	Reproductive. testis (GTEx)	PrediXcan	0.996625	testis	0.999981
4340	ENSG00000148384	INPP5E	0.276373	0.0185465	0.782261	0.1496	0.401173	1.87683e-23	5.79058e-22	39	48	48	D1	Reproductive. testis (GTEx)	PrediXcan	0.996625	testis	0.999981
4341	ENSG00000112139	MDGA1	-0.276317	-0.0472444	0.782305	0.0229162	0.0723041	0.000197266	0.000836084	19	24	24	D1	Reproductive. testis (GTEx)	PrediXcan	0.996625	testis	0.999981
4342	ENSG00000221829	FANCG	-0.276257	-0.0225704	0.782351	0.0644198	0.220542	4.81162e-12	5.28373e-11	12	16	16	D1	Reproductive. testis (GTEx)	PrediXcan	0.996625	testis	0.999981
4343	ENSG00000164300	SERINC5	-0.276142	-0.154594	0.782439	0.00118269	0.0104749	0.174123	0.419139	3	3	3	D1	Reproductive. testis (GTEx)	PrediXcan	0.996625	testis	0.999981
4344	ENSG00000113407	TARS	0.275717	0.058745	0.782765	0.0112777	0.0534171	0.00165486	0.00612463	17	22	22	D1	Reproductive. testis (GTEx)	PrediXcan	0.996625	testis	0.999981
4345	ENSG00000154710	RABGEF1	0.275134	0.0297479	0.783213	0.0535118	0.0979094	1.87873e-05	9.19867e-05	17	18	18	D1	Reproductive. testis (GTEx)	PrediXcan	0.996625	testis	0.999981
4346	ENSG00000146267	FAXC	-0.274977	-0.0581614	0.783334	0.00792616	0.0524705	0.00178677	0.00657981	17	23	23	D1	Reproductive. testis (GTEx)	PrediXcan	0.996625	testis	0.999981
4347	ENSG00000228409	CCT6P1	-0.274815	-0.0261687	0.783458	0.170041	0.112555	2.37935e-06	1.33664e-05	126	151	151	D1	Reproductive. testis (GTEx)	PrediXcan	0.996625	testis	0.999981
4348	ENSG00000171552	BCL2L1	-0.274731	-0.0231002	0.783523	0.0292038	0.093343	2.47853e-05	0.000119221	15	20	20	D1	Reproductive. testis (GTEx)	PrediXcan	0.996625	testis	0.999981
4349	ENSG00000198286	CARD11	-0.274181	-0.0721292	0.783945	0.017008	0.207175	3.94036e-11	3.9297e-10	23	35	35	D1	Reproductive. testis (GTEx)	PrediXcan	0.996625	testis	0.999981
4350	ENSG00000027001	MIPEP	0.273733	0.0247157	0.78429	0.034864	0.19905	7.02005e-12	7.57819e-11	7	13	13	D1	Reproductive. testis (GTEx)	PrediXcan	0.996625	testis	0.999981
4351	ENSG00000123610	TNFAIP6	0.273303	0.0229171	0.784621	0.0573262	0.0110984	0.162037	0.395184	39	44	44	D1	Reproductive. testis (GTEx)	PrediXcan	0.996625	testis	0.999981
4352	ENSG00000115020	PIKFYVE	-0.273094	-0.0428682	0.784781	0.0328306	0.157586	2.70733e-08	1.96963e-07	12	14	14	D1	Reproductive. testis (GTEx)	PrediXcan	0.996625	testis	0.999981
4353	ENSG00000085563	ABCB1	-0.273031	-0.0243062	0.784829	0.0754671	0.350977	1.55702e-19	3.4089e-18	13	17	17	D1	Reproductive. testis (GTEx)	PrediXcan	0.996625	testis	0.999981
4354	ENSG00000121454	LHX4	0.272854	0.157093	0.784965	0.0468536	0.124622	7.03061e-07	4.29625e-06	22	33	33	D1	Reproductive. testis (GTEx)	PrediXcan	0.996625	testis	0.999981
4355	ENSG00000180304	OAZ2	0.272797	0.0586448	0.78501	0.0175446	0.0377345	0.00877124	0.0291575	65	76	76	D1	Reproductive. testis (GTEx)	PrediXcan	0.996625	testis	0.999981
4356	ENSG00000164346	NSA2	-0.272723	-0.00862397	0.785066	0.405173	0.680289	1.64982e-56	1.2167e-53	84	96	96	D1	Reproductive. testis (GTEx)	PrediXcan	0.996625	testis	0.999981
4357	ENSG00000134871	COL4A2	-0.27269	-0.0241017	0.785091	0.0174121	0.0203901	0.0529653	0.150385	23	25	25	D1	Reproductive. testis (GTEx)	PrediXcan	0.996625	testis	0.999981
4358	ENSG00000257176	AC009318.1	-0.2725	-0.0163026	0.785237	0.089726	0.496028	3.30456e-32	2.00448e-30	7	11	11	D1	Reproductive. testis (GTEx)	PrediXcan	0.996625	testis	0.999981
4359	ENSG00000131238	PPT1	-0.272461	-0.0361954	0.785268	0.0149041	0.075288	0.000167551	0.000716643	6	9	9	D1	Reproductive. testis (GTEx)	PrediXcan	0.996625	testis	0.999981
4360	ENSG00000220848	RPS18P9	0.272076	0.0262311	0.785563	0.0586006	0.102084	9.32756e-06	4.77348e-05	16	17	17	D1	Reproductive. testis (GTEx)	PrediXcan	0.996625	testis	0.999981
4361	ENSG00000146648	EGFR	0.271796	0.0189006	0.785779	0.0267813	0.0342594	0.0121674	0.039566	18	22	22	D1	Reproductive. testis (GTEx)	PrediXcan	0.996625	testis	0.999981
4362	ENSG00000124370	MCEE	0.271519	0.0297017	0.785992	0.051196	0.151686	5.21985e-08	3.68395e-07	15	17	17	D1	Reproductive. testis (GTEx)	PrediXcan	0.996625	testis	0.999981
4363	ENSG00000171843	MLLT3	-0.271497	-0.0181389	0.786009	0.112762	0.174759	1.06331e-09	9.18002e-09	53	58	58	D1	Reproductive. testis (GTEx)	PrediXcan	0.996625	testis	0.999981
4364	ENSG00000105245	NUMBL	0.271003	0.0412614	0.786389	0.0240301	0.074043	0.000156497	0.000672855	23	28	28	D1	Reproductive. testis (GTEx)	PrediXcan	0.996625	testis	0.999981
4365	ENSG00000086062	B4GALT1	-0.270637	-0.00890546	0.78667	0.07369	0.175118	2.13823e-09	1.77389e-08	19	22	22	D1	Reproductive. testis (GTEx)	PrediXcan	0.996625	testis	0.999981
4366	ENSG00000059122	FLYWCH1	-0.270588	-0.0242222	0.786708	0.0984697	0.702224	1.7226e-58	1.60914e-55	24	34	34	D1	Reproductive. testis (GTEx)	PrediXcan	0.996625	testis	0.999981
4367	ENSG00000198546	ZNF511	-0.270532	0.0154031	0.786751	0.0396516	0.0151253	0.0983357	0.25866	17	23	23	D1	Reproductive. testis (GTEx)	PrediXcan	0.996625	testis	0.999981
4368	ENSG00000262879	AC068152.1	0.269743	0.0339324	0.787358	0.0144227	0.0695122	0.000356625	0.00145478	10	12	12	D1	Reproductive. testis (GTEx)	PrediXcan	0.996625	testis	0.999981
4369	ENSG00000164946	FREM1	0.269627	0.123048	0.787447	0.00174688	0.0270687	0.0269954	0.0817153	2	3	3	D1	Reproductive. testis (GTEx)	PrediXcan	0.996625	testis	0.999981
4370	ENSG00000107833	NPM3	-0.269607	-0.0208284	0.787463	0.103199	0.17044	7.66725e-09	5.93227e-08	28	33	33	D1	Reproductive. testis (GTEx)	PrediXcan	0.996625	testis	0.999981
4371	ENSG00000204947	ZNF425	-0.269359	-0.0190577	0.787653	0.0817165	0.198985	1.57914e-10	1.48403e-09	34	44	44	D1	Reproductive. testis (GTEx)	PrediXcan	0.996625	testis	0.999981
4372	ENSG00000118518	RNF146	-0.268633	-0.0128328	0.788212	0.0601553	0.0886857	4.15407e-05	0.00019325	53	65	65	D1	Reproductive. testis (GTEx)	PrediXcan	0.996625	testis	0.999981
4373	ENSG00000079785	DDX1	0.268493	0.0281626	0.78832	0.0183179	0.0541032	0.00156869	0.00582728	15	21	21	D1	Reproductive. testis (GTEx)	PrediXcan	0.996625	testis	0.999981
4374	ENSG00000175564	UCP3	-0.268307	-0.0801664	0.788463	0.0058758	0.0204352	0.0565153	0.159174	6	6	6	D1	Reproductive. testis (GTEx)	PrediXcan	0.996625	testis	0.999981
4375	ENSG00000119632	IFI27L2	-0.267909	-0.0183378	0.788769	0.0404875	0.072261	0.000214112	0.000902822	17	18	18	D1	Reproductive. testis (GTEx)	PrediXcan	0.996625	testis	0.999981
4376	ENSG00000165626	BEND7	0.267804	0.0330699	0.78885	0.0505791	0.137403	3.26932e-07	2.09751e-06	11	11	11	D1	Reproductive. testis (GTEx)	PrediXcan	0.996625	testis	0.999981
4377	ENSG00000203875	SNHG5	0.267769	0.008158	0.788877	0.412641	0.672821	1.28252e-53	6.4181e-51	35	42	42	D1	Reproductive. testis (GTEx)	PrediXcan	0.996625	testis	0.999981
4378	ENSG00000058673	ZC3H11A	-0.266911	-0.00876544	0.789538	0.0961604	0.0282629	0.0247621	0.0755096	71	82	82	D1	Reproductive. testis (GTEx)	PrediXcan	0.996625	testis	0.999981
4379	ENSG00000178966	RMI1	0.266759	0.0176198	0.789654	0.0648384	0.115131	2.61236e-06	1.45486e-05	50	60	60	D1	Reproductive. testis (GTEx)	PrediXcan	0.996625	testis	0.999981
4380	ENSG00000241852	C8orf58	0.266696	0.0553937	0.789703	0.00869502	0.0132845	0.119841	0.306539	6	8	8	D1	Reproductive. testis (GTEx)	PrediXcan	0.996625	testis	0.999981
4381	ENSG00000204632	HLA-G	-0.265972	-0.00387101	0.790261	0.244945	0.50452	3.35852e-32	2.02843e-30	40	48	48	D1	Reproductive. testis (GTEx)	PrediXcan	0.996625	testis	0.999981
4382	ENSG00000139921	TMX1	0.265874	0.0306818	0.790336	0.0327888	0.12715	4.23876e-07	2.6748e-06	15	21	21	D1	Reproductive. testis (GTEx)	PrediXcan	0.996625	testis	0.999981
4383	ENSG00000272668	AL590560.2	-0.265372	-0.0140862	0.790723	0.10639	0.553324	4.34821e-37	3.85615e-35	35	42	42	D1	Reproductive. testis (GTEx)	PrediXcan	0.996625	testis	0.999981
4384	ENSG00000151657	KIN	-0.265147	-0.0386805	0.790896	0.0410096	0.025515	0.0344305	0.101974	45	50	50	D1	Reproductive. testis (GTEx)	PrediXcan	0.996625	testis	0.999981
4385	ENSG00000267454	ZNF582-AS1	-0.265093	-0.00947401	0.790938	0.11025	0.0315486	0.0159865	0.0506085	72	92	92	D1	Reproductive. testis (GTEx)	PrediXcan	0.996625	testis	0.999981
4386	ENSG00000143162	CREG1	0.264953	0.000702401	0.791046	0.168925	0.115342	1.40836e-06	8.202e-06	84	94	94	D1	Reproductive. testis (GTEx)	PrediXcan	0.996625	testis	0.999981
4387	ENSG00000151353	TMEM18	0.264735	0.0127671	0.791214	0.208461	0.163334	3.82992e-09	3.05261e-08	158	213	213	D1	Reproductive. testis (GTEx)	PrediXcan	0.996625	testis	0.999981
4388	ENSG00000257949	TEN1	0.264538	0.013319	0.791366	0.171438	0.325973	9.03314e-18	1.7315e-16	31	36	36	D1	Reproductive. testis (GTEx)	PrediXcan	0.996625	testis	0.999981
4389	ENSG00000144909	OSBPL11	0.264441	0.0481066	0.79144	0.0116312	0.0610744	0.000935061	0.00359158	28	38	38	D1	Reproductive. testis (GTEx)	PrediXcan	0.996625	testis	0.999981
4390	ENSG00000189067	LITAF	-0.264382	-0.0867233	0.791486	0.00312868	0.0305812	0.0184654	0.0576639	2	2	2	D1	Reproductive. testis (GTEx)	PrediXcan	0.996625	testis	0.999981
4391	ENSG00000197461	PDGFA	-0.26417	-0.0279445	0.791649	0.0796223	0.043966	0.0044325	0.0154306	47	65	65	D1	Reproductive. testis (GTEx)	PrediXcan	0.996625	testis	0.999981
4392	ENSG00000167671	UBXN6	-0.264111	-0.0149659	0.791694	0.114944	0.256948	2.82496e-14	3.86179e-13	16	17	17	D1	Reproductive. testis (GTEx)	PrediXcan	0.996625	testis	0.999981
4393	ENSG00000185504	FAAP100	0.263993	0.0281517	0.791786	0.0388224	0.0116261	0.150745	0.372529	24	28	28	D1	Reproductive. testis (GTEx)	PrediXcan	0.996625	testis	0.999981
4394	ENSG00000140105	WARS	-0.263729	-0.0175599	0.791989	0.0683384	0.496312	3.76401e-31	2.03635e-29	24	33	33	D1	Reproductive. testis (GTEx)	PrediXcan	0.996625	testis	0.999981
4395	ENSG00000163220	S100A9	-0.263425	-0.0277882	0.792223	0.00840138	0.0403303	0.00736172	0.0247013	4	5	5	D1	Reproductive. testis (GTEx)	PrediXcan	0.996625	testis	0.999981
4396	ENSG00000147576	ADHFE1	0.263053	0.0280341	0.792509	0.0615179	0.188817	6.31183e-10	5.56235e-09	29	36	36	D1	Reproductive. testis (GTEx)	PrediXcan	0.996625	testis	0.999981
4397	ENSG00000165548	TMEM63C	0.263017	0.00613096	0.792537	0.0780873	0.0985332	1.70927e-05	8.42133e-05	39	42	42	D1	Reproductive. testis (GTEx)	PrediXcan	0.996625	testis	0.999981
4398	ENSG00000148290	SURF1	0.262527	0.0119117	0.792915	0.1423	0.245853	1.23242e-13	1.56301e-12	60	72	72	D1	Reproductive. testis (GTEx)	PrediXcan	0.996625	testis	0.999981
4399	ENSG00000060982	BCAT1	-0.262434	-0.0229466	0.792987	0.106211	0.198516	2.40675e-10	2.22744e-09	73	88	88	D1	Reproductive. testis (GTEx)	PrediXcan	0.996625	testis	0.999981
4400	ENSG00000204463	BAG6	-0.262098	-0.0458021	0.793246	0.0226385	0.0275237	0.02563	0.0778511	21	26	26	D1	Reproductive. testis (GTEx)	PrediXcan	0.996625	testis	0.999981
4401	ENSG00000133056	PIK3C2B	0.262024	0.0164634	0.793303	0.0188336	0.0296175	0.0213089	0.0658535	17	24	24	D1	Reproductive. testis (GTEx)	PrediXcan	0.996625	testis	0.999981
4402	ENSG00000197283	SYNGAP1	0.261847	0.160062	0.79344	0.0010833	0.0289835	0.0220805	0.0680582	2	2	2	D1	Reproductive. testis (GTEx)	PrediXcan	0.996625	testis	0.999981
4403	ENSG00000188933	USP32P1	0.261176	0.0312436	0.793957	0.0316523	0.128666	5.76609e-07	3.55766e-06	26	30	30	D1	Reproductive. testis (GTEx)	PrediXcan	0.996625	testis	0.999981
4404	ENSG00000129197	RPAIN	-0.260686	-0.0140802	0.794335	0.136137	0.373162	6.70005e-21	1.6946e-19	22	27	27	D1	Reproductive. testis (GTEx)	PrediXcan	0.996625	testis	0.999981
4405	ENSG00000218227	AC136632.1	0.260242	0.0153176	0.794677	0.150902	0.308061	1.22153e-16	2.11049e-15	22	24	24	D1	Reproductive. testis (GTEx)	PrediXcan	0.996625	testis	0.999981
4406	ENSG00000128591	FLNC	0.260202	0.011465	0.794708	0.117875	0.226209	9.79533e-12	1.04216e-10	74	86	86	D1	Reproductive. testis (GTEx)	PrediXcan	0.996625	testis	0.999981
4407	ENSG00000158985	CDC42SE2	0.260126	0.063324	0.794767	0.0284713	0.0947305	2.01242e-05	9.81142e-05	17	20	20	D1	Reproductive. testis (GTEx)	PrediXcan	0.996625	testis	0.999981
4408	ENSG00000169189	NSMCE1	0.259657	0.0239612	0.795128	0.0553046	0.135698	2.76153e-07	1.78876e-06	43	53	53	D1	Reproductive. testis (GTEx)	PrediXcan	0.996625	testis	0.999981
4409	ENSG00000124571	XPO5	0.2594	0.0645481	0.795327	0.00617113	0.0183068	0.0606913	0.16937	7	8	8	D1	Reproductive. testis (GTEx)	PrediXcan	0.996625	testis	0.999981
4410	ENSG00000182670	TTC3	0.25938	0.0107295	0.795342	0.194743	0.53907	3.59841e-36	3.07444e-34	83	98	98	D1	Reproductive. testis (GTEx)	PrediXcan	0.996625	testis	0.999981
4411	ENSG00000154589	LY96	-0.259353	-0.0189035	0.795363	0.0272459	0.114311	2.54652e-06	1.42443e-05	26	30	30	D1	Reproductive. testis (GTEx)	PrediXcan	0.996625	testis	0.999981
4412	ENSG00000126698	DNAJC8	0.259122	0.0339258	0.795541	0.00903828	0.0137957	0.115001	0.296158	16	20	20	D1	Reproductive. testis (GTEx)	PrediXcan	0.996625	testis	0.999981
4413	ENSG00000150471	ADGRL3	0.258765	0.00412467	0.795816	0.0910128	0.0253074	0.0320072	0.0954224	72	91	91	D1	Reproductive. testis (GTEx)	PrediXcan	0.996625	testis	0.999981
4414	ENSG00000162600	OMA1	0.258556	0.016419	0.795978	0.0238164	0.0556112	0.00114844	0.00435387	18	20	20	D1	Reproductive. testis (GTEx)	PrediXcan	0.996625	testis	0.999981
4415	ENSG00000149480	MTA2	-0.258496	0.00483993	0.796024	0.047317	0.0552403	0.00152947	0.00569213	38	43	43	D1	Reproductive. testis (GTEx)	PrediXcan	0.996625	testis	0.999981
4416	ENSG00000231365	AL359915.2	0.258341	0.0128229	0.796143	0.0998431	0.0848832	7.4496e-05	0.000334135	71	90	90	D1	Reproductive. testis (GTEx)	PrediXcan	0.996625	testis	0.999981
4417	ENSG00000124164	VAPB	0.258221	0.0137362	0.796237	0.113099	0.387735	2.54156e-22	7.13675e-21	38	51	51	D1	Reproductive. testis (GTEx)	PrediXcan	0.996625	testis	0.999981
4418	ENSG00000164197	RNF180	0.257985	0.0263409	0.796418	0.078048	0.125065	8.66543e-07	5.22461e-06	73	87	87	D1	Reproductive. testis (GTEx)	PrediXcan	0.996625	testis	0.999981
4419	ENSG00000162852	CNST	-0.257657	-0.0312988	0.796672	0.0365051	0.11767	1.65584e-06	9.53625e-06	28	32	32	D1	Reproductive. testis (GTEx)	PrediXcan	0.996625	testis	0.999981
4420	ENSG00000116717	GADD45A	0.256539	0.233876	0.797535	0.00114576	0.0145541	0.108943	0.282633	3	7	7	D1	Reproductive. testis (GTEx)	PrediXcan	0.996625	testis	0.999981
4421	ENSG00000128294	TPST2	0.255765	0.0275338	0.798132	0.0984194	0.223483	1.14127e-11	1.20327e-10	50	56	56	D1	Reproductive. testis (GTEx)	PrediXcan	0.996625	testis	0.999981
4422	ENSG00000240356	RPL23AP7	-0.255585	-0.0298993	0.798272	0.0229208	0.436373	2.07018e-26	8.17108e-25	38	49	49	D1	Reproductive. testis (GTEx)	PrediXcan	0.996625	testis	0.999981
4423	ENSG00000062485	CS	0.25538	0.250981	0.79843	0.000410616	0.0137322	0.080946	0.218539	3	3	3	D1	Reproductive. testis (GTEx)	PrediXcan	0.996625	testis	0.999981
4424	ENSG00000103472	RRN3P2	0.25489	0.0496538	0.798808	0.00922206	0.0976225	1.79378e-05	8.80364e-05	8	10	10	D1	Reproductive. testis (GTEx)	PrediXcan	0.996625	testis	0.999981
4425	ENSG00000023516	AKAP11	0.254695	0.0235821	0.798959	0.0397934	0.12512	1.09938e-06	6.53563e-06	13	13	13	D1	Reproductive. testis (GTEx)	PrediXcan	0.996625	testis	0.999981
4426	ENSG00000103978	TMEM87A	-0.254628	-0.0508723	0.799011	0.00530333	0.0118161	0.150845	0.372645	4	4	4	D1	Reproductive. testis (GTEx)	PrediXcan	0.996625	testis	0.999981
4427	ENSG00000145216	FIP1L1	0.254597	0.00975583	0.799034	0.142184	0.0206635	0.0556022	0.157013	72	86	86	D1	Reproductive. testis (GTEx)	PrediXcan	0.996625	testis	0.999981
4428	ENSG00000100564	PIGH	-0.254514	-0.0404122	0.799098	0.0416025	0.280037	2.28244e-15	3.46496e-14	24	31	31	D1	Reproductive. testis (GTEx)	PrediXcan	0.996625	testis	0.999981
4429	ENSG00000260855	AL591848.4	-0.254185	-0.0299692	0.799353	0.148534	0.212002	4.52177e-11	4.48401e-10	86	104	104	D1	Reproductive. testis (GTEx)	PrediXcan	0.996625	testis	0.999981
4430	ENSG00000108262	GIT1	0.254087	0.0135491	0.799428	0.137382	0.236751	1.36118e-12	1.57107e-11	51	61	61	D1	Reproductive. testis (GTEx)	PrediXcan	0.996625	testis	0.999981
4431	ENSG00000100890	KIAA0391	-0.253739	-0.0323418	0.799698	0.052574	0.0401913	0.00742365	0.0248852	40	44	44	D1	Reproductive. testis (GTEx)	PrediXcan	0.996625	testis	0.999981
4432	ENSG00000117154	IGSF21	-0.253738	-0.044673	0.799698	0.0126915	0.0767901	0.000127323	0.000554914	4	4	4	D1	Reproductive. testis (GTEx)	PrediXcan	0.996625	testis	0.999981
4433	ENSG00000182841	RRP7BP	-0.253717	-0.0232173	0.799714	0.0726126	0.217948	2.24505e-11	2.29785e-10	33	41	41	D1	Reproductive. testis (GTEx)	PrediXcan	0.996625	testis	0.999981
4434	ENSG00000155755	TMEM237	0.253702	0.0572694	0.799725	0.0069804	0.0218624	0.0465401	0.133796	4	6	6	D1	Reproductive. testis (GTEx)	PrediXcan	0.996625	testis	0.999981
4435	ENSG00000132434	LANCL2	-0.253547	-0.0373473	0.799846	0.0555082	0.0903656	3.91608e-05	0.000183457	67	86	86	D1	Reproductive. testis (GTEx)	PrediXcan	0.996625	testis	0.999981
4436	ENSG00000270127	AC027020.2	-0.253376	-0.0081427	0.799978	0.346679	0.60749	1.49259e-43	2.94566e-41	22	27	27	D1	Reproductive. testis (GTEx)	PrediXcan	0.996625	testis	0.999981
4437	ENSG00000137171	KLC4	0.253208	0.106289	0.800107	0.00228845	0.0151464	0.103484	0.26997	2	4	4	D1	Reproductive. testis (GTEx)	PrediXcan	0.996625	testis	0.999981
4438	ENSG00000163510	CWC22	0.253163	0.0260211	0.800142	0.0322111	0.111992	2.56309e-06	1.43084e-05	53	59	59	D1	Reproductive. testis (GTEx)	PrediXcan	0.996625	testis	0.999981
4439	ENSG00000169085	C8orf46	0.253098	0.00963729	0.800193	0.287824	0.600204	3.74874e-43	6.64904e-41	26	34	34	D1	Reproductive. testis (GTEx)	PrediXcan	0.996625	testis	0.999981
4440	ENSG00000101146	RAE1	-0.253066	-0.0545373	0.800218	0.0433139	0.13121	7.49835e-08	5.20391e-07	43	52	52	D1	Reproductive. testis (GTEx)	PrediXcan	0.996625	testis	0.999981
4441	ENSG00000196950	SLC39A10	0.253011	0.0841039	0.800259	0.0169876	0.0251072	0.0285465	0.086045	27	35	35	D1	Reproductive. testis (GTEx)	PrediXcan	0.996625	testis	0.999981
4442	ENSG00000188599	NPIPP1	0.253002	0.00784143	0.800267	0.144586	0.29015	1.17506e-15	1.82134e-14	64	90	90	D1	Reproductive. testis (GTEx)	PrediXcan	0.996625	testis	0.999981
4443	ENSG00000145736	GTF2H2	0.252938	0.0111333	0.800316	0.160133	0.168384	2.96178e-09	2.3961e-08	38	46	46	D1	Reproductive. testis (GTEx)	PrediXcan	0.996625	testis	0.999981
4444	ENSG00000204387	C6orf48	0.252714	0.0302245	0.800489	0.0697338	0.139963	1.52511e-07	1.02101e-06	39	52	52	D1	Reproductive. testis (GTEx)	PrediXcan	0.996625	testis	0.999981
4445	ENSG00000185917	SETD4	0.252543	0.0121868	0.800621	0.0341147	0.0845945	3.63479e-05	0.000171599	26	32	32	D1	Reproductive. testis (GTEx)	PrediXcan	0.996625	testis	0.999981
4446	ENSG00000002330	BAD	-0.252528	-0.034777	0.800633	0.0554081	0.0182429	0.0720938	0.197725	46	56	56	D1	Reproductive. testis (GTEx)	PrediXcan	0.996625	testis	0.999981
4447	ENSG00000198453	ZNF568	0.252308	0.0473744	0.800803	0.0230356	0.0228959	0.0383349	0.112563	19	23	23	D1	Reproductive. testis (GTEx)	PrediXcan	0.996625	testis	0.999981
4448	ENSG00000131149	GSE1	0.251976	0.0115491	0.80106	0.110374	0.0385038	0.0080609	0.0269119	58	77	77	D1	Reproductive. testis (GTEx)	PrediXcan	0.996625	testis	0.999981
4449	ENSG00000244968	LIFR-AS1	0.251927	0.0171025	0.801098	0.0942676	0.423804	1.58225e-25	5.62704e-24	13	16	16	D1	Reproductive. testis (GTEx)	PrediXcan	0.996625	testis	0.999981
4450	ENSG00000238083	LRRC37A2	-0.251828	-0.00173725	0.801174	0.34201	0.516202	3.89584e-34	2.77099e-32	56	65	65	D1	Reproductive. testis (GTEx)	PrediXcan	0.996625	testis	0.999981
4451	ENSG00000006042	TMEM98	-0.251776	-0.0131793	0.801214	0.181807	0.398513	8.96965e-24	2.82433e-22	38	43	43	D1	Reproductive. testis (GTEx)	PrediXcan	0.996625	testis	0.999981
4452	ENSG00000041802	LSG1	-0.251698	-0.0103457	0.801275	0.196834	0.421786	1.42953e-28	6.54593e-27	23	29	29	D1	Reproductive. testis (GTEx)	PrediXcan	0.996625	testis	0.999981
4453	ENSG00000067365	METTL22	-0.251691	-0.0245439	0.80128	0.0879315	0.246377	8.82204e-16	1.38426e-14	28	47	47	D1	Reproductive. testis (GTEx)	PrediXcan	0.996625	testis	0.999981
4454	ENSG00000197375	SLC22A5	0.251435	0.0391517	0.801478	0.00834625	0.0146989	0.108096	0.280801	7	10	10	D1	Reproductive. testis (GTEx)	PrediXcan	0.996625	testis	0.999981
4455	ENSG00000184060	ADAP2	-0.251306	0.0159139	0.801577	0.0580144	0.103679	4.94177e-06	2.64897e-05	32	39	39	D1	Reproductive. testis (GTEx)	PrediXcan	0.996625	testis	0.999981
4456	ENSG00000269825	AC022150.4	0.251266	0.0193894	0.801608	0.0523791	0.0391655	0.00758597	0.025399	50	68	68	D1	Reproductive. testis (GTEx)	PrediXcan	0.996625	testis	0.999981
4457	ENSG00000138587	MNS1	0.250437	0.0262133	0.80225	0.0283704	0.112387	3.38038e-06	1.85095e-05	7	7	7	D1	Reproductive. testis (GTEx)	PrediXcan	0.996625	testis	0.999981
4458	ENSG00000145386	CCNA2	0.250434	0.0368022	0.802252	0.0189534	0.0508286	0.00226769	0.00819247	49	59	59	D1	Reproductive. testis (GTEx)	PrediXcan	0.996625	testis	0.999981
4459	ENSG00000169918	OTUD7A	-0.250134	-0.0162923	0.802484	0.127064	0.148719	5.7603e-08	4.03567e-07	52	60	60	D1	Reproductive. testis (GTEx)	PrediXcan	0.996625	testis	0.999981
4460	ENSG00000156535	CD109	0.249946	0.0236814	0.802629	0.0621973	0.0212179	0.0478926	0.137318	68	82	82	D1	Reproductive. testis (GTEx)	PrediXcan	0.996625	testis	0.999981
4461	ENSG00000185689	C6orf201	0.24921	0.0401422	0.803198	0.0147235	0.0835541	7.42123e-05	0.000332969	5	5	5	D1	Reproductive. testis (GTEx)	PrediXcan	0.996625	testis	0.999981
4462	ENSG00000160961	ZNF333	-0.249067	-0.0123852	0.803309	0.144816	0.42918	3.2892e-26	1.2838e-24	36	45	45	D1	Reproductive. testis (GTEx)	PrediXcan	0.996625	testis	0.999981
4463	ENSG00000186522	SEPT10	0.2486	0.0811452	0.80367	0.0157956	0.0168752	0.0797451	0.215837	12	14	14	D1	Reproductive. testis (GTEx)	PrediXcan	0.996625	testis	0.999981
4464	ENSG00000149084	HSD17B12	-0.248427	-0.00942472	0.803804	0.252601	0.561949	1.85287e-39	2.2576e-37	76	96	96	D1	Reproductive. testis (GTEx)	PrediXcan	0.996625	testis	0.999981
4465	ENSG00000204267	TAP2	0.248358	0.0223978	0.803858	0.192344	0.178505	2.35826e-09	1.93511e-08	108	138	138	D1	Reproductive. testis (GTEx)	PrediXcan	0.996625	testis	0.999981
4466	ENSG00000096063	SRPK1	0.248236	0.0314424	0.803952	0.0209606	0.0175211	0.0688963	0.189773	18	22	22	D1	Reproductive. testis (GTEx)	PrediXcan	0.996625	testis	0.999981
4467	ENSG00000067606	PRKCZ	-0.248205	-0.0526257	0.803976	0.00785628	0.0901776	4.71894e-05	0.000218368	11	22	22	D1	Reproductive. testis (GTEx)	PrediXcan	0.996625	testis	0.999981
4468	ENSG00000182685	BRICD5	0.247891	0.145608	0.804219	0.00222691	0.177977	8.00058e-10	7.00214e-09	7	11	11	D1	Reproductive. testis (GTEx)	PrediXcan	0.996625	testis	0.999981
4469	ENSG00000179523	EIF3J-AS1	0.247518	0.0420216	0.804507	0.0215587	0.0647458	0.000286747	0.00118767	103	116	116	D1	Reproductive. testis (GTEx)	PrediXcan	0.996625	testis	0.999981
4470	ENSG00000143545	RAB13	0.246841	0.0223084	0.805031	0.0526887	0.137328	2.53522e-07	1.64689e-06	18	21	21	D1	Reproductive. testis (GTEx)	PrediXcan	0.996625	testis	0.999981
4471	ENSG00000183172	SMDT1	0.246337	0.0301099	0.805422	0.0315672	0.191974	4.5171e-10	4.0469e-09	41	53	53	D1	Reproductive. testis (GTEx)	PrediXcan	0.996625	testis	0.999981
4472	ENSG00000181638	ZFP41	-0.246292	-0.0199143	0.805456	0.0463446	0.183505	1.18961e-09	1.02325e-08	23	30	30	D1	Reproductive. testis (GTEx)	PrediXcan	0.996625	testis	0.999981
4473	ENSG00000100284	TOM1	-0.245756	-0.0403032	0.805871	0.0757625	0.075487	0.000184666	0.000785771	77	92	92	D1	Reproductive. testis (GTEx)	PrediXcan	0.996625	testis	0.999981
4474	ENSG00000049239	H6PD	-0.245725	-0.0152211	0.805895	0.0301062	0.0370536	0.00957692	0.0316341	40	57	57	D1	Reproductive. testis (GTEx)	PrediXcan	0.996625	testis	0.999981
4475	ENSG00000188372	ZP3	0.245636	0.00774495	0.805964	0.259752	0.729874	2.68105e-63	6.26114e-60	35	48	48	D1	Reproductive. testis (GTEx)	PrediXcan	0.996625	testis	0.999981
4476	ENSG00000070501	POLB	0.245506	0.0133615	0.806065	0.0806786	0.117732	1.43028e-06	8.3158e-06	21	28	28	D1	Reproductive. testis (GTEx)	PrediXcan	0.996625	testis	0.999981
4477	ENSG00000183513	COA5	0.245498	0.0367172	0.806071	0.0347675	0.0269567	0.0259481	0.078732	32	37	37	D1	Reproductive. testis (GTEx)	PrediXcan	0.996625	testis	0.999981
4478	ENSG00000156261	CCT8	-0.245275	-0.0411661	0.806243	0.0105056	0.018012	0.0739922	0.202062	27	37	37	D1	Reproductive. testis (GTEx)	PrediXcan	0.996625	testis	0.999981
4479	ENSG00000167693	NXN	-0.244789	-0.0475391	0.80662	0.0361393	0.397226	1.08134e-23	3.38965e-22	37	45	45	D1	Reproductive. testis (GTEx)	PrediXcan	0.996625	testis	0.999981
4480	ENSG00000152219	ARL14EP	0.244638	0.0126077	0.806737	0.185792	0.42981	6.38349e-26	2.40445e-24	49	58	58	D1	Reproductive. testis (GTEx)	PrediXcan	0.996625	testis	0.999981
4481	ENSG00000100336	APOL4	0.244384	0.0137413	0.806934	0.134303	0.358486	1.96756e-20	4.7289e-19	36	48	48	D1	Reproductive. testis (GTEx)	PrediXcan	0.996625	testis	0.999981
4482	ENSG00000115145	STAM2	-0.244245	-0.0100817	0.807041	0.214144	0.389839	2.66276e-22	7.46213e-21	61	72	72	D1	Reproductive. testis (GTEx)	PrediXcan	0.996625	testis	0.999981
4483	ENSG00000183386	FHL3	0.243758	0.0495065	0.807419	0.0152009	0.0167168	0.0837148	0.224973	28	33	33	D1	Reproductive. testis (GTEx)	PrediXcan	0.996625	testis	0.999981
4484	ENSG00000215154	AC141586.1	-0.243519	-0.0115658	0.807604	0.0716217	0.197513	2.55817e-10	2.35978e-09	24	31	31	D1	Reproductive. testis (GTEx)	PrediXcan	0.996625	testis	0.999981
4485	ENSG00000196653	ZNF502	0.243396	0.0274217	0.807699	0.0157344	0.0160135	0.0874624	0.233656	9	9	9	D1	Reproductive. testis (GTEx)	PrediXcan	0.996625	testis	0.999981
4486	ENSG00000134987	WDR36	-0.243108	-0.0153031	0.807921	0.0693878	0.278609	1.83697e-15	2.80694e-14	25	34	34	D1	Reproductive. testis (GTEx)	PrediXcan	0.996625	testis	0.999981
4487	ENSG00000215190	LINC00680	-0.242878	-0.0146887	0.8081	0.180507	0.555765	2.03575e-38	1.99864e-36	35	48	48	D1	Reproductive. testis (GTEx)	PrediXcan	0.996625	testis	0.999981
4488	ENSG00000095370	SH2D3C	0.242819	0.0938301	0.808145	0.00207776	0.0125	0.137715	0.345138	7	7	7	D1	Reproductive. testis (GTEx)	PrediXcan	0.996625	testis	0.999981
4489	ENSG00000204540	PSORS1C1	0.242749	0.016746	0.808199	0.0566198	0.294798	9.0381e-16	1.41303e-14	36	48	48	D1	Reproductive. testis (GTEx)	PrediXcan	0.996625	testis	0.999981
4490	ENSG00000198646	NCOA6	0.242644	0.0304552	0.808281	0.021218	0.108391	3.91394e-06	2.12402e-05	24	34	34	D1	Reproductive. testis (GTEx)	PrediXcan	0.996625	testis	0.999981
4491	ENSG00000183496	MEX3B	0.242469	0.00588801	0.808417	0.0474827	0.0622998	0.000681803	0.00266706	21	22	22	D1	Reproductive. testis (GTEx)	PrediXcan	0.996625	testis	0.999981
4492	ENSG00000114956	DGUOK	0.241976	0.015135	0.808799	0.0608653	0.0330748	0.0153	0.0485911	40	47	47	D1	Reproductive. testis (GTEx)	PrediXcan	0.996625	testis	0.999981
4493	ENSG00000163872	YEATS2	0.241816	0.0365273	0.808923	0.0207496	0.0644797	0.000474588	0.00190107	19	24	24	D1	Reproductive. testis (GTEx)	PrediXcan	0.996625	testis	0.999981
4494	ENSG00000237438	CECR7	0.241424	0.0291924	0.809226	0.168724	0.626813	7.10303e-47	1.95152e-44	40	53	53	D1	Reproductive. testis (GTEx)	PrediXcan	0.996625	testis	0.999981
4495	ENSG00000261126	RBFADN	0.241354	0.00607798	0.809281	0.339976	0.641457	8.18737e-49	2.94158e-46	77	91	91	D1	Reproductive. testis (GTEx)	PrediXcan	0.996625	testis	0.999981
4496	ENSG00000107521	HPS1	-0.241349	-0.021397	0.809284	0.131453	0.152687	3.19863e-08	2.30789e-07	78	99	99	D1	Reproductive. testis (GTEx)	PrediXcan	0.996625	testis	0.999981
4497	ENSG00000152422	XRCC4	-0.241135	-0.00728948	0.809451	0.355759	0.596792	2.11325e-43	3.94811e-41	92	113	113	D1	Reproductive. testis (GTEx)	PrediXcan	0.996625	testis	0.999981
4498	ENSG00000186642	PDE2A	0.240559	0.00213107	0.809897	0.0279924	0.0364593	0.0108196	0.0354631	23	26	26	D1	Reproductive. testis (GTEx)	PrediXcan	0.996625	testis	0.999981
4499	ENSG00000152465	NMT2	-0.240481	-0.0611222	0.809958	0.00958339	0.016044	0.0909313	0.241678	29	38	38	D1	Reproductive. testis (GTEx)	PrediXcan	0.996625	testis	0.999981
4500	ENSG00000197043	ANXA6	-0.240376	-0.0275147	0.810038	0.0328459	0.121718	1.53457e-06	8.87062e-06	17	19	19	D1	Reproductive. testis (GTEx)	PrediXcan	0.996625	testis	0.999981
4501	ENSG00000023228	NDUFS1	0.240211	0.0197947	0.810167	0.035689	0.117683	1.63129e-06	9.40643e-06	35	42	42	D1	Reproductive. testis (GTEx)	PrediXcan	0.996625	testis	0.999981
4502	ENSG00000262001	DLGAP1-AS2	-0.240168	-0.0576864	0.8102	0.00736803	0.0521418	0.00161029	0.00596914	1	1	1	D1	Reproductive. testis (GTEx)	PrediXcan	0.996625	testis	0.999981
4503	ENSG00000107404	DVL1	-0.240168	-0.0588655	0.8102	0.00827473	0.0180293	0.0648378	0.179689	1	1	1	D1	Reproductive. testis (GTEx)	PrediXcan	0.996625	testis	0.999981
4504	ENSG00000083535	PIBF1	-0.239823	-0.0569657	0.810467	0.00969573	0.0114773	0.155554	0.382592	6	6	6	D1	Reproductive. testis (GTEx)	PrediXcan	0.996625	testis	0.999981
4505	ENSG00000005206	SPPL2B	-0.239576	-0.0192675	0.810659	0.0865232	0.0685415	0.000321709	0.00132232	41	47	47	D1	Reproductive. testis (GTEx)	PrediXcan	0.996625	testis	0.999981
4506	ENSG00000232098	AC012313.1	0.239551	0.0136558	0.810678	0.128384	0.361221	3.43056e-20	8.09242e-19	29	35	35	D1	Reproductive. testis (GTEx)	PrediXcan	0.996625	testis	0.999981
4507	ENSG00000183250	LINC01547	0.239285	0.0211011	0.810885	0.0215829	0.0116882	0.149409	0.36975	12	20	20	D1	Reproductive. testis (GTEx)	PrediXcan	0.996625	testis	0.999981
4508	ENSG00000152952	PLOD2	-0.239249	-0.0180609	0.810912	0.0501248	0.205404	2.79419e-11	2.82891e-10	33	45	45	D1	Reproductive. testis (GTEx)	PrediXcan	0.996625	testis	0.999981
4509	ENSG00000188732	FAM221A	0.239217	0.0123407	0.810937	0.172637	0.500236	1.12795e-31	6.39872e-30	20	22	22	D1	Reproductive. testis (GTEx)	PrediXcan	0.996625	testis	0.999981
4510	ENSG00000120800	UTP20	0.23914	0.0286543	0.810997	0.0308649	0.0254715	0.0321413	0.0957813	25	27	27	D1	Reproductive. testis (GTEx)	PrediXcan	0.996625	testis	0.999981
4511	ENSG00000161542	PRPSAP1	0.239108	0.0377102	0.811022	0.0435408	0.191264	3.17252e-10	2.89222e-09	16	25	25	D1	Reproductive. testis (GTEx)	PrediXcan	0.996625	testis	0.999981
4512	ENSG00000076555	ACACB	0.238905	0.00571938	0.81118	0.0895479	0.338735	6.31435e-20	1.44334e-18	50	64	64	D1	Reproductive. testis (GTEx)	PrediXcan	0.996625	testis	0.999981
4513	ENSG00000135956	TMEM127	0.238525	0.01652	0.811474	0.0411198	0.0357782	0.0109018	0.0357075	14	15	15	D1	Reproductive. testis (GTEx)	PrediXcan	0.996625	testis	0.999981
4514	ENSG00000269190	FBXO17	-0.23834	-0.0524422	0.811617	0.0127711	0.0260868	0.0280962	0.0848273	12	13	13	D1	Reproductive. testis (GTEx)	PrediXcan	0.996625	testis	0.999981
4515	ENSG00000185100	ADSSL1	0.237871	0.0207666	0.811981	0.0938795	0.529305	5.91247e-36	4.96081e-34	22	30	30	D1	Reproductive. testis (GTEx)	PrediXcan	0.996625	testis	0.999981
4516	ENSG00000155275	TRMT44	-0.237767	-0.0276967	0.812062	0.0526537	0.0675176	0.000404794	0.00163599	12	14	14	D1	Reproductive. testis (GTEx)	PrediXcan	0.996625	testis	0.999981
4517	ENSG00000115216	NRBP1	-0.237716	-0.0313004	0.812102	0.0227942	0.149246	2.09836e-08	1.55075e-07	12	20	20	D1	Reproductive. testis (GTEx)	PrediXcan	0.996625	testis	0.999981
4518	ENSG00000086015	MAST2	0.237708	0.0359238	0.812108	0.027913	0.0253306	0.0342398	0.101474	23	27	27	D1	Reproductive. testis (GTEx)	PrediXcan	0.996625	testis	0.999981
4519	ENSG00000214226	C17orf67	0.237448	0.0268659	0.812309	0.0762184	0.117475	2.11621e-06	1.19517e-05	29	36	36	D1	Reproductive. testis (GTEx)	PrediXcan	0.996625	testis	0.999981
4520	ENSG00000132623	ANKEF1	0.237444	0.0402428	0.812312	0.0144637	0.0300449	0.0208677	0.0646242	12	14	14	D1	Reproductive. testis (GTEx)	PrediXcan	0.996625	testis	0.999981
4521	ENSG00000095015	MAP3K1	-0.237261	-0.0612384	0.812454	0.0055907	0.0313661	0.0168793	0.0531371	20	21	21	D1	Reproductive. testis (GTEx)	PrediXcan	0.996625	testis	0.999981
4522	ENSG00000121579	NAA50	-0.236627	-0.0365829	0.812946	0.0130754	0.0100972	0.181012	0.432232	87	96	96	D1	Reproductive. testis (GTEx)	PrediXcan	0.996625	testis	0.999981
4523	ENSG00000263272	AC004148.2	-0.236405	-0.0151636	0.813119	0.103271	0.209283	2.09516e-11	2.15388e-10	28	33	33	D1	Reproductive. testis (GTEx)	PrediXcan	0.996625	testis	0.999981
4524	ENSG00000178202	KDELC2	0.236146	0.0302487	0.813319	0.0240386	0.0569165	0.0011878	0.00448853	14	20	20	D1	Reproductive. testis (GTEx)	PrediXcan	0.996625	testis	0.999981
4525	ENSG00000204310	AGPAT1	0.236003	0.0139233	0.81343	0.0189533	0.0232103	0.041035	0.119713	16	18	18	D1	Reproductive. testis (GTEx)	PrediXcan	0.996625	testis	0.999981
4526	ENSG00000178726	THBD	0.235443	0.0129997	0.813865	0.0802732	0.198699	1.60983e-10	1.51084e-09	26	30	30	D1	Reproductive. testis (GTEx)	PrediXcan	0.996625	testis	0.999981
4527	ENSG00000128262	POM121L9P	0.235285	0.000912909	0.813988	0.514052	0.489473	3.00954e-32	1.83347e-30	88	104	104	D1	Reproductive. testis (GTEx)	PrediXcan	0.996625	testis	0.999981
4528	ENSG00000186153	WWOX	0.234613	0.000496877	0.814509	0.313957	0.21538	1.3665e-11	1.43318e-10	165	223	223	D1	Reproductive. testis (GTEx)	PrediXcan	0.996625	testis	0.999981
4529	ENSG00000151806	GUF1	-0.234566	-0.00793857	0.814545	0.126101	0.20597	5.78513e-11	5.66466e-10	36	38	38	D1	Reproductive. testis (GTEx)	PrediXcan	0.996625	testis	0.999981
4530	ENSG00000159871	LYPD5	0.234471	0.0129949	0.81462	0.126272	0.54901	1.97887e-36	1.7116e-34	23	30	30	D1	Reproductive. testis (GTEx)	PrediXcan	0.996625	testis	0.999981
4531	ENSG00000149115	TNKS1BP1	0.234389	0.0129142	0.814683	0.183579	0.273644	3.14735e-15	4.72169e-14	16	20	20	D1	Reproductive. testis (GTEx)	PrediXcan	0.996625	testis	0.999981
4532	ENSG00000151366	NDUFC2	0.233812	0.0214308	0.815131	0.0289267	0.0420882	0.00508838	0.0175137	18	22	22	D1	Reproductive. testis (GTEx)	PrediXcan	0.996625	testis	0.999981
4533	ENSG00000166233	ARIH1	-0.233806	-0.11599	0.815136	0.00297691	0.0119023	0.143509	0.35742	3	4	4	D1	Reproductive. testis (GTEx)	PrediXcan	0.996625	testis	0.999981
4534	ENSG00000115234	SNX17	0.233504	0.0250547	0.81537	0.0189661	0.0122766	0.141605	0.353433	14	14	14	D1	Reproductive. testis (GTEx)	PrediXcan	0.996625	testis	0.999981
4535	ENSG00000113318	MSH3	-0.233094	-0.0121909	0.815689	0.0914311	0.0196288	0.0602707	0.16833	69	80	80	D1	Reproductive. testis (GTEx)	PrediXcan	0.996625	testis	0.999981
4536	ENSG00000099958	DERL3	-0.233035	0.00878836	0.815734	0.0340028	0.119205	1.86001e-06	1.06508e-05	19	22	22	D1	Reproductive. testis (GTEx)	PrediXcan	0.996625	testis	0.999981
4537	ENSG00000204178	TMEM57	-0.232974	-0.0169371	0.815781	0.0860744	0.215819	1.12057e-11	1.18323e-10	41	46	46	D1	Reproductive. testis (GTEx)	PrediXcan	0.996625	testis	0.999981
4538	ENSG00000069696	DRD4	0.232762	0.0211211	0.815946	0.0431395	0.172913	4.97835e-09	3.94106e-08	12	21	21	D1	Reproductive. testis (GTEx)	PrediXcan	0.996625	testis	0.999981
4539	ENSG00000164733	CTSB	-0.232611	-0.0189287	0.816064	0.0483548	0.0813623	5.91815e-05	0.000269675	21	29	29	D1	Reproductive. testis (GTEx)	PrediXcan	0.996625	testis	0.999981
4540	ENSG00000214253	FIS1	0.2324	0.0371572	0.816228	0.0129109	0.0811147	5.78438e-05	0.000263837	34	44	44	D1	Reproductive. testis (GTEx)	PrediXcan	0.996625	testis	0.999981
4541	ENSG00000175115	PACS1	0.232295	0.0250583	0.816309	0.0292926	0.017756	0.0760788	0.207114	24	26	26	D1	Reproductive. testis (GTEx)	PrediXcan	0.996625	testis	0.999981
4542	ENSG00000132334	PTPRE	0.232207	0.0388064	0.816377	0.0308739	0.0189069	0.0655786	0.181527	22	25	25	D1	Reproductive. testis (GTEx)	PrediXcan	0.996625	testis	0.999981
4543	ENSG00000196247	ZNF107	-0.232127	-0.035339	0.816439	0.0163604	0.110593	4.20206e-06	2.26861e-05	4	6	6	D1	Reproductive. testis (GTEx)	PrediXcan	0.996625	testis	0.999981
4544	ENSG00000205746	AC126755.1	0.23157	0.00921381	0.816872	0.0280116	0.220329	1.87818e-11	1.9365e-10	35	58	58	D1	Reproductive. testis (GTEx)	PrediXcan	0.996625	testis	0.999981
4545	ENSG00000157107	FCHO2	-0.231503	-0.0435436	0.816924	0.0103198	0.0410862	0.0062834	0.0213179	5	5	5	D1	Reproductive. testis (GTEx)	PrediXcan	0.996625	testis	0.999981
4546	ENSG00000173040	EVC2	-0.231366	-0.00941442	0.817031	0.160131	0.0226091	0.0433084	0.125613	76	84	84	D1	Reproductive. testis (GTEx)	PrediXcan	0.996625	testis	0.999981
4547	ENSG00000257218	GATC	0.231232	0.0281899	0.817135	0.0231403	0.111978	2.5479e-06	1.42463e-05	61	73	73	D1	Reproductive. testis (GTEx)	PrediXcan	0.996625	testis	0.999981
4548	ENSG00000146151	HMGCLL1	0.231125	0.015773	0.817217	0.114923	0.286913	1.53684e-15	2.35604e-14	30	37	37	D1	Reproductive. testis (GTEx)	PrediXcan	0.996625	testis	0.999981
4549	ENSG00000158711	ELK4	-0.231101	-0.00237362	0.817236	0.0603422	0.0942598	2.51346e-05	0.000120777	70	80	80	D1	Reproductive. testis (GTEx)	PrediXcan	0.996625	testis	0.999981
4550	ENSG00000169715	MT1E	0.230965	0.0259315	0.817342	0.0395947	0.281723	1.00854e-15	1.57019e-14	25	29	29	D1	Reproductive. testis (GTEx)	PrediXcan	0.996625	testis	0.999981
4551	ENSG00000196793	ZNF239	0.230855	0.0129252	0.817427	0.161498	0.539822	4.74985e-37	4.18585e-35	39	54	54	D1	Reproductive. testis (GTEx)	PrediXcan	0.996625	testis	0.999981
4552	ENSG00000084090	STARD7	-0.23074	-0.0918073	0.817517	0.002323	0.0185268	0.0691623	0.190468	4	5	5	D1	Reproductive. testis (GTEx)	PrediXcan	0.996625	testis	0.999981
4553	ENSG00000109586	GALNT7	0.230616	0.0237731	0.817613	0.0779716	0.141391	6.45425e-08	4.49935e-07	11	16	16	D1	Reproductive. testis (GTEx)	PrediXcan	0.996625	testis	0.999981
4554	ENSG00000198130	HIBCH	-0.23041	-0.0115636	0.817773	0.094577	0.266126	2.33749e-14	3.21738e-13	26	30	30	D1	Reproductive. testis (GTEx)	PrediXcan	0.996625	testis	0.999981
4555	ENSG00000251867	AC009812.1	-0.229814	-0.0636698	0.818236	0.0208709	0.0170552	0.0829807	0.223343	17	23	23	D1	Reproductive. testis (GTEx)	PrediXcan	0.996625	testis	0.999981
4556	ENSG00000172244	C5orf34	0.229782	0.0616042	0.818261	0.0462449	0.102275	9.8883e-06	5.02739e-05	43	48	48	D1	Reproductive. testis (GTEx)	PrediXcan	0.996625	testis	0.999981
4557	ENSG00000143442	POGZ	0.22964	0.0148901	0.818371	0.0927391	0.173196	4.62242e-09	3.66965e-08	39	47	47	D1	Reproductive. testis (GTEx)	PrediXcan	0.996625	testis	0.999981
4558	ENSG00000176473	WDR25	0.229584	0.0109722	0.818415	0.142703	0.292716	1.66881e-16	2.83435e-15	39	46	46	D1	Reproductive. testis (GTEx)	PrediXcan	0.996625	testis	0.999981
4559	ENSG00000198848	CES1	0.229516	0.0187991	0.818468	0.067907	0.259859	8.66686e-14	1.12237e-12	23	31	31	D1	Reproductive. testis (GTEx)	PrediXcan	0.996625	testis	0.999981
4560	ENSG00000117602	RCAN3	0.229364	0.00955791	0.818586	0.0896467	0.146049	9.0634e-08	6.21922e-07	46	52	52	D1	Reproductive. testis (GTEx)	PrediXcan	0.996625	testis	0.999981
4561	ENSG00000165474	GJB2	-0.228867	-0.106306	0.818972	0.00796205	0.0926227	3.37934e-05	0.000160187	12	16	16	D1	Reproductive. testis (GTEx)	PrediXcan	0.996625	testis	0.999981
4562	ENSG00000101017	CD40	0.228778	0.0205624	0.819042	0.0962616	0.0784807	0.000142743	0.000617127	56	58	58	D1	Reproductive. testis (GTEx)	PrediXcan	0.996625	testis	0.999981
4563	ENSG00000130255	RPL36	-0.228523	-0.0236468	0.819239	0.0560374	0.0616191	0.000554891	0.00220509	58	66	66	D1	Reproductive. testis (GTEx)	PrediXcan	0.996625	testis	0.999981
4564	ENSG00000100350	FOXRED2	0.228516	0.0230629	0.819245	0.0224545	0.0282962	0.0241496	0.073867	16	23	23	D1	Reproductive. testis (GTEx)	PrediXcan	0.996625	testis	0.999981
4565	ENSG00000261269	AC093278.2	-0.22841	-0.0231064	0.819327	0.225313	0.0232263	0.042868	0.124542	98	119	119	D1	Reproductive. testis (GTEx)	PrediXcan	0.996625	testis	0.999981
4566	ENSG00000005801	ZNF195	0.228047	0.0128899	0.81961	0.162807	0.166708	1.1826e-09	1.01785e-08	22	28	28	D1	Reproductive. testis (GTEx)	PrediXcan	0.996625	testis	0.999981
4567	ENSG00000272750	AL592148.3	-0.228028	-0.0180988	0.819624	0.0475821	0.184689	8.53976e-10	7.43686e-09	25	39	39	D1	Reproductive. testis (GTEx)	PrediXcan	0.996625	testis	0.999981
4568	ENSG00000251022	THAP9-AS1	0.227586	0.0131076	0.819968	0.144997	0.233135	1.70496e-12	1.95338e-11	70	85	85	D1	Reproductive. testis (GTEx)	PrediXcan	0.996625	testis	0.999981
4569	ENSG00000168778	TCTN2	0.227426	0.0101203	0.820092	0.234176	0.411195	8.07185e-26	3.00007e-24	96	126	126	D1	Reproductive. testis (GTEx)	PrediXcan	0.996625	testis	0.999981
4570	ENSG00000172985	SH3RF3	0.226826	0.0522748	0.820559	0.0111059	0.0673984	0.000455646	0.00182885	6	9	9	D1	Reproductive. testis (GTEx)	PrediXcan	0.996625	testis	0.999981
4571	ENSG00000100297	MCM5	0.226619	0.0249484	0.82072	0.0367987	0.058244	0.00115998	0.00439289	38	51	51	D1	Reproductive. testis (GTEx)	PrediXcan	0.996625	testis	0.999981
4572	ENSG00000021762	OSBPL5	-0.226559	-0.0307424	0.820766	0.0321937	0.0981797	1.39325e-05	6.96974e-05	20	25	25	D1	Reproductive. testis (GTEx)	PrediXcan	0.996625	testis	0.999981
4573	ENSG00000171291	ZNF439	-0.226272	-0.0178347	0.82099	0.119669	0.223933	4.37425e-12	4.84139e-11	48	61	61	D1	Reproductive. testis (GTEx)	PrediXcan	0.996625	testis	0.999981
4574	ENSG00000198108	CHSY3	0.226168	0.0236277	0.821071	0.0394591	0.0837251	6.56495e-05	0.000296736	78	102	102	D1	Reproductive. testis (GTEx)	PrediXcan	0.996625	testis	0.999981
4575	ENSG00000116151	MORN1	-0.226163	-0.00514585	0.821074	0.0624112	0.0956719	2.49924e-05	0.000120176	22	30	30	D1	Reproductive. testis (GTEx)	PrediXcan	0.996625	testis	0.999981
4576	ENSG00000205707	ETFRF1	-0.22603	-0.0268323	0.821178	0.0559921	0.0230742	0.0428616	0.124542	45	53	53	D1	Reproductive. testis (GTEx)	PrediXcan	0.996625	testis	0.999981
4577	ENSG00000168685	IL7R	-0.225379	-0.0163533	0.821684	0.117277	0.213997	1.81088e-11	1.86849e-10	32	38	38	D1	Reproductive. testis (GTEx)	PrediXcan	0.996625	testis	0.999981
4578	ENSG00000090054	SPTLC1	0.22534	0.0278375	0.821714	0.037125	0.133837	3.70645e-07	2.35532e-06	37	47	47	D1	Reproductive. testis (GTEx)	PrediXcan	0.996625	testis	0.999981
4579	ENSG00000170837	GPR27	-0.225036	-0.049038	0.821951	0.0305227	0.0124162	0.140024	0.349923	16	20	20	D1	Reproductive. testis (GTEx)	PrediXcan	0.996625	testis	0.999981
4580	ENSG00000214491	SEC14L6	-0.224906	-0.0130365	0.822053	0.127622	0.306245	6.4327e-18	1.25188e-16	19	22	22	D1	Reproductive. testis (GTEx)	PrediXcan	0.996625	testis	0.999981
4581	ENSG00000106546	AHR	0.2247	0.0060761	0.822213	0.121242	0.066447	0.000524664	0.00209209	58	75	75	D1	Reproductive. testis (GTEx)	PrediXcan	0.996625	testis	0.999981
4582	ENSG00000170802	FOXN2	0.224555	0.0163085	0.822326	0.0765605	0.304294	2.39822e-16	4.01001e-15	17	22	22	D1	Reproductive. testis (GTEx)	PrediXcan	0.996625	testis	0.999981
4583	ENSG00000056558	TRAF1	0.224266	0.0227633	0.822551	0.0337461	0.31324	2.219e-17	4.08575e-16	10	20	20	D1	Reproductive. testis (GTEx)	PrediXcan	0.996625	testis	0.999981
4584	ENSG00000167972	ABCA3	0.224069	0.0590771	0.822704	0.120284	0.0427262	0.00505771	0.0174124	51	60	60	D1	Reproductive. testis (GTEx)	PrediXcan	0.996625	testis	0.999981
4585	ENSG00000204789	ZNF204P	0.224014	0.0163548	0.822746	0.0355055	0.100389	1.17149e-05	5.91102e-05	10	10	10	D1	Reproductive. testis (GTEx)	PrediXcan	0.996625	testis	0.999981
4586	ENSG00000088205	DDX18	-0.223934	-0.0228088	0.822809	0.0269341	0.104818	8.24348e-06	4.25756e-05	14	15	15	D1	Reproductive. testis (GTEx)	PrediXcan	0.996625	testis	0.999981
4587	ENSG00000008394	MGST1	-0.223551	-0.0509387	0.823107	0.0331285	0.0191674	0.0650613	0.180201	39	43	43	D1	Reproductive. testis (GTEx)	PrediXcan	0.996625	testis	0.999981
4588	ENSG00000196735	HLA-DQA1	-0.223484	-0.00371291	0.823159	0.00374642	0.0313665	0.0172752	0.0542248	6	10	10	D1	Reproductive. testis (GTEx)	PrediXcan	0.996625	testis	0.999981
4589	ENSG00000169609	C15orf40	-0.223345	-0.0183711	0.823267	0.071347	0.185001	5.18431e-10	4.60638e-09	26	33	33	D1	Reproductive. testis (GTEx)	PrediXcan	0.996625	testis	0.999981
4590	ENSG00000204323	SMIM5	0.223118	0.0410614	0.823443	0.0741746	0.206561	7.33131e-11	7.11401e-10	16	17	17	D1	Reproductive. testis (GTEx)	PrediXcan	0.996625	testis	0.999981
4591	ENSG00000167363	FN3K	0.223109	0.00571174	0.823451	0.0352584	0.0530039	0.00197818	0.00722844	31	41	41	D1	Reproductive. testis (GTEx)	PrediXcan	0.996625	testis	0.999981
4592	ENSG00000165030	NFIL3	0.222949	0.0107604	0.823576	0.173948	0.395067	4.41534e-24	1.40609e-22	6	7	7	D1	Reproductive. testis (GTEx)	PrediXcan	0.996625	testis	0.999981
4593	ENSG00000087460	GNAS	0.222869	0.00943926	0.823637	0.11117	0.0523537	0.00220573	0.0079945	110	134	134	D1	Reproductive. testis (GTEx)	PrediXcan	0.996625	testis	0.999981
4594	ENSG00000005448	WDR54	0.222832	0.0188645	0.823666	0.00790148	0.0168961	0.0787977	0.213562	2	2	2	D1	Reproductive. testis (GTEx)	PrediXcan	0.996625	testis	0.999981
4595	ENSG00000113594	LIFR	0.222749	0.00689784	0.823731	0.128793	0.211593	3.1167e-11	3.14634e-10	38	45	45	D1	Reproductive. testis (GTEx)	PrediXcan	0.996625	testis	0.999981
4596	ENSG00000171790	SLFNL1	-0.222662	-0.0109992	0.823798	0.142338	0.135491	3.09766e-07	1.99377e-06	75	84	84	D1	Reproductive. testis (GTEx)	PrediXcan	0.996625	testis	0.999981
4597	ENSG00000075399	VPS9D1	-0.222613	-0.0163578	0.823837	0.112402	0.254451	9.61918e-14	1.23882e-12	29	38	38	D1	Reproductive. testis (GTEx)	PrediXcan	0.996625	testis	0.999981
4598	ENSG00000163956	LRPAP1	-0.222545	-0.00875042	0.823889	0.254175	0.561898	1.32428e-37	1.2128e-35	33	40	40	D1	Reproductive. testis (GTEx)	PrediXcan	0.996625	testis	0.999981
4599	ENSG00000166881	NEMP1	0.222536	0.458174	0.823897	0.00012309	0.0244042	0.0318892	0.0951111	2	2	2	D1	Reproductive. testis (GTEx)	PrediXcan	0.996625	testis	0.999981
4600	ENSG00000125753	VASP	0.222402	0.0243699	0.824001	0.0526891	0.0302128	0.0185876	0.0579548	55	67	67	D1	Reproductive. testis (GTEx)	PrediXcan	0.996625	testis	0.999981
4601	ENSG00000151062	CACNA2D4	0.222257	0.0272618	0.824114	0.0745525	0.122271	5.43943e-07	3.37992e-06	34	39	39	D1	Reproductive. testis (GTEx)	PrediXcan	0.996625	testis	0.999981
4602	ENSG00000148841	ITPRIP	-0.222198	-0.0201234	0.824159	0.0765087	0.0100726	0.16485	0.400324	69	92	92	D1	Reproductive. testis (GTEx)	PrediXcan	0.996625	testis	0.999981
4603	ENSG00000108671	PSMD11	-0.221567	-0.0121352	0.824651	0.121786	0.43	5.98308e-26	2.27812e-24	25	39	39	D1	Reproductive. testis (GTEx)	PrediXcan	0.996625	testis	0.999981
4604	ENSG00000174672	BRSK2	-0.221375	-0.00875228	0.824801	0.0669718	0.0342866	0.0129473	0.0417531	40	59	59	D1	Reproductive. testis (GTEx)	PrediXcan	0.996625	testis	0.999981
4605	ENSG00000154079	SDHAF4	-0.221322	-0.0084306	0.824842	0.2887	0.104417	7.02101e-06	3.66673e-05	155	186	186	D1	Reproductive. testis (GTEx)	PrediXcan	0.996625	testis	0.999981
4606	ENSG00000184752	NDUFA12	0.221287	0.0145844	0.824869	0.0898369	0.173821	3.26814e-09	2.63331e-08	62	72	72	D1	Reproductive. testis (GTEx)	PrediXcan	0.996625	testis	0.999981
4607	ENSG00000100146	SOX10	0.221163	0.0368501	0.824965	0.0188226	0.043422	0.00366951	0.0129384	6	8	8	D1	Reproductive. testis (GTEx)	PrediXcan	0.996625	testis	0.999981
4608	ENSG00000135472	FAIM2	0.220517	0.0262096	0.825469	0.0520719	0.0546126	0.00138823	0.00519411	35	40	40	D1	Reproductive. testis (GTEx)	PrediXcan	0.996625	testis	0.999981
4609	ENSG00000149541	B3GAT3	-0.220017	-0.0257987	0.825858	0.0110541	0.028176	0.025119	0.0764317	10	14	14	D1	Reproductive. testis (GTEx)	PrediXcan	0.996625	testis	0.999981
4610	ENSG00000197217	ENTPD4	-0.21955	-0.0281586	0.826222	0.0415514	0.0352068	0.0106588	0.034977	30	39	39	D1	Reproductive. testis (GTEx)	PrediXcan	0.996625	testis	0.999981
4611	ENSG00000051620	HEBP2	0.219156	0.00657421	0.826528	0.16648	0.278668	5.33644e-17	9.53753e-16	72	85	85	D1	Reproductive. testis (GTEx)	PrediXcan	0.996625	testis	0.999981
4612	ENSG00000229980	TOB1-AS1	-0.21908	-0.0165013	0.826587	0.144483	0.233121	4.1547e-12	4.61296e-11	45	51	51	D1	Reproductive. testis (GTEx)	PrediXcan	0.996625	testis	0.999981
4613	ENSG00000109381	ELF2	0.218754	0.0210479	0.826842	0.0291535	0.0406064	0.00705239	0.023734	56	67	67	D1	Reproductive. testis (GTEx)	PrediXcan	0.996625	testis	0.999981
4614	ENSG00000120262	CCDC170	-0.218719	-0.00964125	0.826869	0.122083	0.170824	7.29874e-09	5.6534e-08	51	61	61	D1	Reproductive. testis (GTEx)	PrediXcan	0.996625	testis	0.999981
4615	ENSG00000126226	PCID2	-0.21854	-0.0106481	0.827009	0.0881794	0.101203	8.93672e-06	4.59528e-05	79	95	95	D1	Reproductive. testis (GTEx)	PrediXcan	0.996625	testis	0.999981
4616	ENSG00000163235	TGFA	0.218492	0.00734984	0.827046	0.390501	0.67159	8.04509e-53	3.63638e-50	27	29	29	D1	Reproductive. testis (GTEx)	PrediXcan	0.996625	testis	0.999981
4617	ENSG00000167397	VKORC1	-0.218437	-0.0139677	0.827089	0.117521	0.0988883	9.83544e-06	5.00233e-05	30	34	34	D1	Reproductive. testis (GTEx)	PrediXcan	0.996625	testis	0.999981
4618	ENSG00000250251	PKD1P6	-0.218384	-0.0207899	0.82713	0.0149731	0.012194	0.120891	0.308886	21	22	22	D1	Reproductive. testis (GTEx)	PrediXcan	0.996625	testis	0.999981
4619	ENSG00000113441	LNPEP	0.218093	0.0149578	0.827357	0.0805593	0.224047	4.13758e-12	4.5976e-11	22	28	28	D1	Reproductive. testis (GTEx)	PrediXcan	0.996625	testis	0.999981
4620	ENSG00000178852	EFCAB13	-0.218063	-0.0131276	0.82738	0.089462	0.359206	7.96565e-20	1.79734e-18	15	19	19	D1	Reproductive. testis (GTEx)	PrediXcan	0.996625	testis	0.999981
4621	ENSG00000127022	CANX	0.217734	0.0325672	0.827637	0.016114	0.0623382	0.00077881	0.0030271	13	13	13	D1	Reproductive. testis (GTEx)	PrediXcan	0.996625	testis	0.999981
4622	ENSG00000121390	PSPC1	-0.217603	-0.0378332	0.827738	0.0151103	0.0815097	0.000101573	0.00044897	24	37	37	D1	Reproductive. testis (GTEx)	PrediXcan	0.996625	testis	0.999981
4623	ENSG00000153956	CACNA2D1	-0.217591	-0.0249793	0.827747	0.0442349	0.0348549	0.0121452	0.0395068	38	45	45	D1	Reproductive. testis (GTEx)	PrediXcan	0.996625	testis	0.999981
4624	ENSG00000125319	C17orf53	0.217201	0.0444483	0.828052	0.00873765	0.0262436	0.0305128	0.0912778	4	5	5	D1	Reproductive. testis (GTEx)	PrediXcan	0.996625	testis	0.999981
4625	ENSG00000145781	COMMD10	0.216336	0.0120798	0.828726	0.0686178	0.016201	0.0877803	0.234326	32	36	36	D1	Reproductive. testis (GTEx)	PrediXcan	0.996625	testis	0.999981
4626	ENSG00000233006	MIR3936HG	-0.216198	-0.018582	0.828833	0.057042	0.24318	6.62508e-13	7.9101e-12	21	28	28	D1	Reproductive. testis (GTEx)	PrediXcan	0.996625	testis	0.999981
4627	ENSG00000075643	MOCOS	0.216098	0.00853133	0.828912	0.0307389	0.0107083	0.170353	0.411265	20	24	24	D1	Reproductive. testis (GTEx)	PrediXcan	0.996625	testis	0.999981
4628	ENSG00000188785	ZNF548	0.215928	0.0313606	0.829044	0.0265639	0.0943944	2.38086e-05	0.00011476	13	18	18	D1	Reproductive. testis (GTEx)	PrediXcan	0.996625	testis	0.999981
4629	ENSG00000159377	PSMB4	0.215837	0.0276617	0.829115	0.0841062	0.072679	0.000250938	0.00104772	44	52	52	D1	Reproductive. testis (GTEx)	PrediXcan	0.996625	testis	0.999981
4630	ENSG00000175264	CHST1	-0.215765	-0.0473029	0.829171	0.019076	0.0169731	0.0834905	0.224464	22	27	27	D1	Reproductive. testis (GTEx)	PrediXcan	0.996625	testis	0.999981
4631	ENSG00000184363	PKP3	0.215666	0.0185346	0.829248	0.137172	0.214081	1.10249e-11	1.16589e-10	37	44	44	D1	Reproductive. testis (GTEx)	PrediXcan	0.996625	testis	0.999981
4632	ENSG00000183655	KLHL25	-0.215587	-0.038773	0.829309	0.0148157	0.0580238	0.000885967	0.00341518	12	17	17	D1	Reproductive. testis (GTEx)	PrediXcan	0.996625	testis	0.999981
4633	ENSG00000187079	TEAD1	-0.215549	-0.100461	0.829339	0.00373227	0.0444427	0.00488844	0.0168878	13	15	15	D1	Reproductive. testis (GTEx)	PrediXcan	0.996625	testis	0.999981
4634	ENSG00000089775	ZBTB25	0.215369	0.0168816	0.82948	0.0600896	0.07322	0.000211769	0.0008935	73	86	86	D1	Reproductive. testis (GTEx)	PrediXcan	0.996625	testis	0.999981
4635	ENSG00000109775	UFSP2	0.215091	0.00279944	0.829696	0.102215	0.227438	5.3587e-12	5.85695e-11	17	21	21	D1	Reproductive. testis (GTEx)	PrediXcan	0.996625	testis	0.999981
4636	ENSG00000117528	ABCD3	0.214907	0.0125004	0.829839	0.0705504	0.175592	2.79733e-09	2.27488e-08	34	45	45	D1	Reproductive. testis (GTEx)	PrediXcan	0.996625	testis	0.999981
4637	ENSG00000142583	SLC2A5	-0.214894	-0.0135774	0.82985	0.0510276	0.0330223	0.0146728	0.0468541	50	64	64	D1	Reproductive. testis (GTEx)	PrediXcan	0.996625	testis	0.999981
4638	ENSG00000250571	GLI4	0.214617	0.0224606	0.830066	0.100919	0.150106	6.32793e-08	4.41568e-07	43	54	54	D1	Reproductive. testis (GTEx)	PrediXcan	0.996625	testis	0.999981
4639	ENSG00000158158	CNNM4	-0.214353	-0.256346	0.830272	0.000937489	0.0776832	0.000133467	0.000579529	6	8	8	D1	Reproductive. testis (GTEx)	PrediXcan	0.996625	testis	0.999981
4640	ENSG00000140199	SLC12A6	0.214126	0.00398477	0.830449	0.281772	0.283119	9.00034e-16	1.40908e-14	140	163	163	D1	Reproductive. testis (GTEx)	PrediXcan	0.996625	testis	0.999981
4641	ENSG00000170860	LSM3	0.213919	0.0924632	0.83061	0.00221058	0.0121408	0.139941	0.349777	2	2	2	D1	Reproductive. testis (GTEx)	PrediXcan	0.996625	testis	0.999981
4642	ENSG00000109819	PPARGC1A	-0.213518	-0.015428	0.830923	0.0675486	0.021793	0.04786	0.137252	56	67	67	D1	Reproductive. testis (GTEx)	PrediXcan	0.996625	testis	0.999981
4643	ENSG00000006125	AP2B1	0.213432	0.0230199	0.83099	0.047374	0.120317	1.05368e-06	6.27996e-06	51	77	77	D1	Reproductive. testis (GTEx)	PrediXcan	0.996625	testis	0.999981
4644	ENSG00000181938	GINS3	-0.213417	-0.00306152	0.831002	0.0448503	0.0497836	0.00227236	0.00820625	50	55	55	D1	Reproductive. testis (GTEx)	PrediXcan	0.996625	testis	0.999981
4645	ENSG00000137124	ALDH1B1	-0.213327	-0.0146695	0.831072	0.0288859	0.0392552	0.00680935	0.0229854	18	25	25	D1	Reproductive. testis (GTEx)	PrediXcan	0.996625	testis	0.999981
4646	ENSG00000165633	VSTM4	-0.21331	-0.0274135	0.831085	0.0273615	0.195257	8.83153e-11	8.51083e-10	36	48	48	D1	Reproductive. testis (GTEx)	PrediXcan	0.996625	testis	0.999981
4647	ENSG00000137168	PPIL1	-0.213308	-0.0396122	0.831087	0.025586	0.0198683	0.0593733	0.166155	14	18	18	D1	Reproductive. testis (GTEx)	PrediXcan	0.996625	testis	0.999981
4648	ENSG00000162086	ZNF75A	0.213136	0.0236792	0.831221	0.0578123	0.0815515	0.000108915	0.000479911	36	46	46	D1	Reproductive. testis (GTEx)	PrediXcan	0.996625	testis	0.999981
4649	ENSG00000219438	FAM19A5	-0.212468	-0.103906	0.831742	0.0217224	0.0233274	0.0430311	0.124873	29	39	39	D1	Reproductive. testis (GTEx)	PrediXcan	0.996625	testis	0.999981
4650	ENSG00000214435	AS3MT	0.211994	0.0225864	0.832112	0.0463026	0.0379876	0.0074401	0.0249344	23	25	25	D1	Reproductive. testis (GTEx)	PrediXcan	0.996625	testis	0.999981
4651	ENSG00000034971	MYOC	-0.21189	-0.0239723	0.832193	0.0796512	0.241149	6.78477e-13	8.08403e-12	90	106	106	D1	Reproductive. testis (GTEx)	PrediXcan	0.996625	testis	0.999981
4652	ENSG00000147592	LACTB2	0.211836	0.00503379	0.832235	0.068317	0.0518233	0.00202528	0.00739402	33	39	39	D1	Reproductive. testis (GTEx)	PrediXcan	0.996625	testis	0.999981
4653	ENSG00000167535	CACNB3	-0.211767	-0.0659719	0.832289	0.0146868	0.0134536	0.125531	0.318996	6	7	7	D1	Reproductive. testis (GTEx)	PrediXcan	0.996625	testis	0.999981
4654	ENSG00000103710	RASL12	0.211709	0.0287272	0.832334	0.0310754	0.0959579	2.01734e-05	9.83198e-05	8	13	13	D1	Reproductive. testis (GTEx)	PrediXcan	0.996625	testis	0.999981
4655	ENSG00000106299	WASL	0.211671	0.0217257	0.832364	0.0285367	0.0460722	0.00407172	0.014249	27	34	34	D1	Reproductive. testis (GTEx)	PrediXcan	0.996625	testis	0.999981
4656	ENSG00000141252	VPS53	-0.211668	-0.00539151	0.832366	0.138509	0.268647	1.59892e-14	2.24266e-13	82	99	99	D1	Reproductive. testis (GTEx)	PrediXcan	0.996625	testis	0.999981
4657	ENSG00000160014	CALM3	0.21142	0.0179216	0.83256	0.275128	0.569301	1.75631e-38	1.78329e-36	32	39	39	D1	Reproductive. testis (GTEx)	PrediXcan	0.996625	testis	0.999981
4658	ENSG00000185624	P4HB	-0.211087	-0.0104473	0.832819	0.194404	0.277815	8.36571e-15	1.21472e-13	82	103	103	D1	Reproductive. testis (GTEx)	PrediXcan	0.996625	testis	0.999981
4659	ENSG00000165661	QSOX2	0.210689	0.0389372	0.83313	0.0239244	0.109143	5.17199e-06	2.76287e-05	17	20	20	D1	Reproductive. testis (GTEx)	PrediXcan	0.996625	testis	0.999981
4660	ENSG00000099821	POLRMT	-0.210631	-0.0137793	0.833175	0.120118	0.273815	1.84597e-14	2.5635e-13	22	31	31	D1	Reproductive. testis (GTEx)	PrediXcan	0.996625	testis	0.999981
4661	ENSG00000185565	LSAMP	-0.210466	-0.0226803	0.833304	0.0499827	0.119383	1.92106e-06	1.09467e-05	41	49	49	D1	Reproductive. testis (GTEx)	PrediXcan	0.996625	testis	0.999981
4662	ENSG00000198146	ZNF770	0.210249	0.0731396	0.833474	0.00292948	0.020379	0.0572399	0.160956	9	11	11	D1	Reproductive. testis (GTEx)	PrediXcan	0.996625	testis	0.999981
4663	ENSG00000107249	GLIS3	0.210104	0.0211919	0.833587	0.0390275	0.201026	9.01235e-11	8.66719e-10	18	24	24	D1	Reproductive. testis (GTEx)	PrediXcan	0.996625	testis	0.999981
4664	ENSG00000134291	TMEM106C	-0.210077	-0.0177973	0.833607	0.063465	0.0585624	0.00107765	0.00410329	50	55	55	D1	Reproductive. testis (GTEx)	PrediXcan	0.996625	testis	0.999981
4665	ENSG00000260244	AC104083.1	-0.209601	-0.0168892	0.833979	0.0340715	0.0396245	0.00659742	0.0223087	31	37	37	D1	Reproductive. testis (GTEx)	PrediXcan	0.996625	testis	0.999981
4666	ENSG00000155380	SLC16A1	-0.20939	-0.00864748	0.834144	0.11644	0.303908	2.36457e-16	3.95847e-15	76	98	98	D1	Reproductive. testis (GTEx)	PrediXcan	0.996625	testis	0.999981
4667	ENSG00000102924	CBLN1	0.209229	0.019634	0.83427	0.0416626	0.104429	9.32507e-06	4.77348e-05	10	11	11	D1	Reproductive. testis (GTEx)	PrediXcan	0.996625	testis	0.999981
4668	ENSG00000169612	FAM103A1	0.209215	0.0191521	0.83428	0.0300345	0.012566	0.134058	0.337421	26	31	31	D1	Reproductive. testis (GTEx)	PrediXcan	0.996625	testis	0.999981
4669	ENSG00000215114	UBXN2B	-0.209137	-0.0171459	0.834341	0.0788401	0.188974	8.43352e-10	7.35349e-09	28	31	31	D1	Reproductive. testis (GTEx)	PrediXcan	0.996625	testis	0.999981
4670	ENSG00000173011	TADA2B	0.208664	0.0229367	0.83471	0.0467656	0.273228	1.33761e-14	1.89319e-13	10	15	15	D1	Reproductive. testis (GTEx)	PrediXcan	0.996625	testis	0.999981
4671	ENSG00000103811	CTSH	-0.208611	-0.00402261	0.834752	0.265201	0.313839	1.18942e-17	2.2461e-16	105	126	126	D1	Reproductive. testis (GTEx)	PrediXcan	0.996625	testis	0.999981
4672	ENSG00000108091	CCDC6	0.208403	0.0179796	0.834914	0.0497371	0.245113	4.46095e-13	5.4025e-12	20	22	22	D1	Reproductive. testis (GTEx)	PrediXcan	0.996625	testis	0.999981
4673	ENSG00000128928	IVD	0.207737	0.00651143	0.835434	0.152379	0.370583	1.2967e-20	3.1876e-19	47	68	68	D1	Reproductive. testis (GTEx)	PrediXcan	0.996625	testis	0.999981
4674	ENSG00000162882	HAAO	0.207414	0.0290709	0.835686	0.0188606	0.128183	5.07773e-07	3.17488e-06	15	21	21	D1	Reproductive. testis (GTEx)	PrediXcan	0.996625	testis	0.999981
4675	ENSG00000106976	DNM1	0.207298	0.0613495	0.835777	0.00522684	0.0270742	0.0222928	0.068637	7	13	13	D1	Reproductive. testis (GTEx)	PrediXcan	0.996625	testis	0.999981
4676	ENSG00000122733	PHF24	-0.207294	-0.0463027	0.83578	0.00713792	0.0299111	0.0189264	0.0589719	3	3	3	D1	Reproductive. testis (GTEx)	PrediXcan	0.996625	testis	0.999981
4677	ENSG00000162434	JAK1	-0.207281	-0.0136077	0.83579	0.0304779	0.0612165	0.000868247	0.00335056	29	38	38	D1	Reproductive. testis (GTEx)	PrediXcan	0.996625	testis	0.999981
4678	ENSG00000223960	AC009948.1	0.206863	0.0198656	0.836117	0.0445764	0.114438	1.0467e-06	6.24366e-06	31	36	36	D1	Reproductive. testis (GTEx)	PrediXcan	0.996625	testis	0.999981
4679	ENSG00000106636	YKT6	0.206739	0.00829312	0.836214	0.188884	0.328642	1.05872e-18	2.19775e-17	19	20	20	D1	Reproductive. testis (GTEx)	PrediXcan	0.996625	testis	0.999981
4680	ENSG00000008283	CYB561	0.206735	0.108375	0.836216	0.00136126	0.0176297	0.0739288	0.201967	2	4	4	D1	Reproductive. testis (GTEx)	PrediXcan	0.996625	testis	0.999981
4681	ENSG00000169371	SNUPN	0.206559	0.0146996	0.836354	0.382463	0.374013	3.16393e-24	1.01681e-22	93	115	115	D1	Reproductive. testis (GTEx)	PrediXcan	0.996625	testis	0.999981
4682	ENSG00000157954	WIPI2	-0.206526	-0.0202243	0.83638	0.464166	0.613988	6.17464e-44	1.2539e-41	81	108	108	D1	Reproductive. testis (GTEx)	PrediXcan	0.996625	testis	0.999981
4683	ENSG00000116353	MECR	0.205271	-0.00148544	0.83736	0.197887	0.0845914	6.41153e-05	0.000290457	167	192	192	D1	Reproductive. testis (GTEx)	PrediXcan	0.996625	testis	0.999981
4684	ENSG00000270015	AC087481.3	0.205264	0.0150317	0.837366	0.0613431	0.219023	1.66668e-11	1.72733e-10	24	28	28	D1	Reproductive. testis (GTEx)	PrediXcan	0.996625	testis	0.999981
4685	ENSG00000166189	HPS6	-0.204762	-0.0184828	0.837758	0.0455337	0.080326	0.00011278	0.000495852	20	27	27	D1	Reproductive. testis (GTEx)	PrediXcan	0.996625	testis	0.999981
4686	ENSG00000224152	AC009506.1	0.204455	0.023035	0.837998	0.0263842	0.107848	6.48808e-06	3.4049e-05	62	80	80	D1	Reproductive. testis (GTEx)	PrediXcan	0.996625	testis	0.999981
4687	ENSG00000161328	LRRC56	0.204357	0.0207145	0.838074	0.0526763	0.142576	9.21284e-08	6.31248e-07	17	22	22	D1	Reproductive. testis (GTEx)	PrediXcan	0.996625	testis	0.999981
4688	ENSG00000106052	TAX1BP1	-0.204311	-0.00845933	0.838111	0.134266	0.228041	3.11277e-12	3.5005e-11	54	67	67	D1	Reproductive. testis (GTEx)	PrediXcan	0.996625	testis	0.999981
4689	ENSG00000272655	POLR2J4	-0.203884	-0.014989	0.838444	0.018988	0.0335294	0.014696	0.0469066	23	26	26	D1	Reproductive. testis (GTEx)	PrediXcan	0.996625	testis	0.999981
4690	ENSG00000133812	SBF2	0.203862	0.0391445	0.838461	0.0171612	0.0303466	0.0178095	0.055752	13	16	16	D1	Reproductive. testis (GTEx)	PrediXcan	0.996625	testis	0.999981
4691	ENSG00000164398	ACSL6	0.203819	0.0380839	0.838495	0.0720581	0.120453	1.27685e-06	7.50155e-06	59	70	70	D1	Reproductive. testis (GTEx)	PrediXcan	0.996625	testis	0.999981
4692	ENSG00000214174	AMZ2P1	0.202824	-0.00203016	0.839273	0.168587	0.373842	7.29544e-21	1.83856e-19	71	87	87	D1	Reproductive. testis (GTEx)	PrediXcan	0.996625	testis	0.999981
4693	ENSG00000184949	FAM227A	-0.202551	-0.00352844	0.839486	0.0633768	0.115555	2.07274e-06	1.17204e-05	29	36	36	D1	Reproductive. testis (GTEx)	PrediXcan	0.996625	testis	0.999981
4694	ENSG00000119714	GPR68	-0.202356	-0.0180401	0.839639	0.0188113	0.0345107	0.0125797	0.0407327	12	12	12	D1	Reproductive. testis (GTEx)	PrediXcan	0.996625	testis	0.999981
4695	ENSG00000271918	AC034236.2	0.201578	0.0421423	0.840246	0.0207807	0.0251428	0.0344766	0.102089	23	35	35	D1	Reproductive. testis (GTEx)	PrediXcan	0.996625	testis	0.999981
4696	ENSG00000160294	MCM3AP	0.200924	0.00857457	0.840758	0.105388	0.152869	4.83641e-08	3.42608e-07	41	51	51	D1	Reproductive. testis (GTEx)	PrediXcan	0.996625	testis	0.999981
4697	ENSG00000197381	ADARB1	0.200895	0.0542789	0.84078	0.00582074	0.015234	0.0989935	0.260048	4	5	5	D1	Reproductive. testis (GTEx)	PrediXcan	0.996625	testis	0.999981
4698	ENSG00000048392	RRM2B	0.200823	0.0142805	0.840837	0.0787709	0.27271	3.54574e-15	5.2798e-14	10	15	15	D1	Reproductive. testis (GTEx)	PrediXcan	0.996625	testis	0.999981
4699	ENSG00000228274	AL021707.2	-0.200725	-0.0120116	0.840913	0.0976197	0.297382	5.33622e-16	8.58451e-15	38	45	45	D1	Reproductive. testis (GTEx)	PrediXcan	0.996625	testis	0.999981
4700	ENSG00000101444	AHCY	0.200579	0.0583437	0.841028	0.0104205	0.0286816	0.0224425	0.0690222	6	7	7	D1	Reproductive. testis (GTEx)	PrediXcan	0.996625	testis	0.999981
4701	ENSG00000087206	UIMC1	-0.199736	-0.0470477	0.841687	0.0533755	0.236895	2.25668e-12	2.55623e-11	24	38	38	D1	Reproductive. testis (GTEx)	PrediXcan	0.996625	testis	0.999981
4702	ENSG00000156599	ZDHHC5	0.199688	0.0283292	0.841725	0.0204938	0.016467	0.0816105	0.220121	16	17	17	D1	Reproductive. testis (GTEx)	PrediXcan	0.996625	testis	0.999981
4703	ENSG00000224818	AC096677.2	0.199683	0.00996003	0.841729	0.0714334	0.0912424	4.17404e-05	0.000194114	43	54	54	D1	Reproductive. testis (GTEx)	PrediXcan	0.996625	testis	0.999981
4704	ENSG00000114166	KAT2B	0.199424	0.0505905	0.841931	0.0158236	0.0115176	0.154354	0.380174	9	10	10	D1	Reproductive. testis (GTEx)	PrediXcan	0.996625	testis	0.999981
4705	ENSG00000130517	PGPEP1	0.199146	0.0116953	0.842148	0.227518	0.213277	1.72167e-12	1.97091e-11	44	53	53	D1	Reproductive. testis (GTEx)	PrediXcan	0.996625	testis	0.999981
4706	ENSG00000089597	GANAB	0.199123	0.0206173	0.842166	0.0350025	0.135946	1.83911e-07	1.21785e-06	6	6	6	D1	Reproductive. testis (GTEx)	PrediXcan	0.996625	testis	0.999981
4707	ENSG00000163902	RPN1	0.19911	0.0297057	0.842177	0.017858	0.121302	6.12454e-07	3.76556e-06	30	40	40	D1	Reproductive. testis (GTEx)	PrediXcan	0.996625	testis	0.999981
4708	ENSG00000264247	LINC00909	0.198392	0.0177244	0.842738	0.170742	0.188877	6.22383e-10	5.48825e-09	59	71	71	D1	Reproductive. testis (GTEx)	PrediXcan	0.996625	testis	0.999981
4709	ENSG00000167077	MEI1	0.198328	0.0211451	0.842789	0.0377541	0.11609	2.55742e-06	1.42881e-05	26	32	32	D1	Reproductive. testis (GTEx)	PrediXcan	0.996625	testis	0.999981
4710	ENSG00000236088	COX10-AS1	0.198187	0.0454643	0.842898	0.00703298	0.0567947	0.00117109	0.00443137	12	14	14	D1	Reproductive. testis (GTEx)	PrediXcan	0.996625	testis	0.999981
4711	ENSG00000236830	CBR3-AS1	0.197745	0.0132977	0.843244	0.0758894	0.269854	4.35276e-15	6.42685e-14	23	27	27	D1	Reproductive. testis (GTEx)	PrediXcan	0.996625	testis	0.999981
4712	ENSG00000134780	DAGLA	0.19763	0.0120581	0.843334	0.1009	0.198632	7.65449e-11	7.42247e-10	28	34	34	D1	Reproductive. testis (GTEx)	PrediXcan	0.996625	testis	0.999981
4713	ENSG00000091129	NRCAM	-0.197311	-0.0157935	0.843584	0.0184362	0.0323378	0.0155792	0.0494442	23	31	31	D1	Reproductive. testis (GTEx)	PrediXcan	0.996625	testis	0.999981
4714	ENSG00000138092	CENPO	-0.19707	-0.0344518	0.843773	0.0313671	0.0149596	0.101761	0.26612	18	21	21	D1	Reproductive. testis (GTEx)	PrediXcan	0.996625	testis	0.999981
4715	ENSG00000163125	RPRD2	0.196762	0.00537833	0.844014	0.101485	0.174355	2.95257e-09	2.39003e-08	113	136	136	D1	Reproductive. testis (GTEx)	PrediXcan	0.996625	testis	0.999981
4716	ENSG00000168661	ZNF30	0.196741	0.00826367	0.84403	0.2399	0.422901	3.79341e-25	1.32552e-23	30	34	34	D1	Reproductive. testis (GTEx)	PrediXcan	0.996625	testis	0.999981
4717	ENSG00000197299	BLM	-0.1963	-0.0329007	0.844375	0.0321559	0.0148159	0.105336	0.274445	42	47	47	D1	Reproductive. testis (GTEx)	PrediXcan	0.996625	testis	0.999981
4718	ENSG00000121413	ZSCAN18	0.196176	0.0239412	0.844472	0.0797713	0.0910417	3.97214e-05	0.000185711	64	78	78	D1	Reproductive. testis (GTEx)	PrediXcan	0.996625	testis	0.999981
4719	ENSG00000139970	RTN1	-0.196163	-0.0189432	0.844482	0.0157123	0.040033	0.00686469	0.0231611	33	36	36	D1	Reproductive. testis (GTEx)	PrediXcan	0.996625	testis	0.999981
4720	ENSG00000092445	TYRO3	0.196102	0.0115798	0.84453	0.098435	0.0313206	0.0177699	0.0556405	46	49	49	D1	Reproductive. testis (GTEx)	PrediXcan	0.996625	testis	0.999981
4721	ENSG00000171914	TLN2	0.19581	0.0234617	0.844759	0.0249644	0.120085	1.52168e-06	8.807e-06	6	6	6	D1	Reproductive. testis (GTEx)	PrediXcan	0.996625	testis	0.999981
4722	ENSG00000140961	OSGIN1	-0.195492	-0.035388	0.845008	0.0150294	0.114165	2.87782e-06	1.59132e-05	21	28	28	D1	Reproductive. testis (GTEx)	PrediXcan	0.996625	testis	0.999981
4723	ENSG00000100983	GSS	-0.195446	0.00516255	0.845044	0.00585333	0.0109179	0.160558	0.39242	29	36	36	D1	Reproductive. testis (GTEx)	PrediXcan	0.996625	testis	0.999981
4724	ENSG00000178295	GEN1	-0.195405	-0.0131133	0.845076	0.125166	0.231348	1.28063e-12	1.48299e-11	54	60	60	D1	Reproductive. testis (GTEx)	PrediXcan	0.996625	testis	0.999981
4725	ENSG00000170190	SLC16A5	-0.1953	-0.0263668	0.845158	0.0138496	0.0308066	0.0170553	0.0536067	13	16	16	D1	Reproductive. testis (GTEx)	PrediXcan	0.996625	testis	0.999981
4726	ENSG00000000457	SCYL3	-0.195067	-0.0123742	0.845341	0.172066	0.176048	3.36776e-09	2.70735e-08	138	162	162	D1	Reproductive. testis (GTEx)	PrediXcan	0.996625	testis	0.999981
4727	ENSG00000139190	VAMP1	-0.194882	-0.0142381	0.845486	0.055367	0.271957	1.02266e-14	1.4712e-13	24	35	35	D1	Reproductive. testis (GTEx)	PrediXcan	0.996625	testis	0.999981
4728	ENSG00000214013	GANC	-0.194398	-0.0438517	0.845864	0.00688151	0.0136071	0.120494	0.307983	13	14	14	D1	Reproductive. testis (GTEx)	PrediXcan	0.996625	testis	0.999981
4729	ENSG00000184209	SNRNP35	-0.194151	-0.0396667	0.846057	0.0178525	0.0225487	0.0447293	0.129321	29	34	34	D1	Reproductive. testis (GTEx)	PrediXcan	0.996625	testis	0.999981
4730	ENSG00000183291	SELENOF	0.194064	0.015062	0.846126	0.0462659	0.115062	7.52274e-07	4.57701e-06	48	53	53	D1	Reproductive. testis (GTEx)	PrediXcan	0.996625	testis	0.999981
4731	ENSG00000147533	GOLGA7	-0.193803	-0.00748172	0.84633	0.0586117	0.166512	8.93994e-09	6.86016e-08	53	71	71	D1	Reproductive. testis (GTEx)	PrediXcan	0.996625	testis	0.999981
4732	ENSG00000121577	POPDC2	-0.193629	-0.00848334	0.846466	0.0706239	0.139998	1.85869e-07	1.22965e-06	40	51	51	D1	Reproductive. testis (GTEx)	PrediXcan	0.996625	testis	0.999981
4733	ENSG00000166819	PLIN1	0.193347	0.0054774	0.846688	0.0723815	0.182472	7.03289e-10	6.17615e-09	47	53	53	D1	Reproductive. testis (GTEx)	PrediXcan	0.996625	testis	0.999981
4734	ENSG00000078967	UBE2D4	-0.192711	-0.0308406	0.847185	0.0524176	0.016147	0.0891085	0.237465	48	56	56	D1	Reproductive. testis (GTEx)	PrediXcan	0.996625	testis	0.999981
4735	ENSG00000105464	GRIN2D	-0.19191	-0.0249292	0.847813	0.014586	0.0121495	0.134213	0.337689	9	12	12	D1	Reproductive. testis (GTEx)	PrediXcan	0.996625	testis	0.999981
4736	ENSG00000134905	CARS2	-0.191666	-0.0413377	0.848004	0.00603911	0.035072	0.0120657	0.0392627	7	8	8	D1	Reproductive. testis (GTEx)	PrediXcan	0.996625	testis	0.999981
4737	ENSG00000142156	COL6A1	-0.191537	0.0189815	0.848105	0.00151283	0.0291619	0.0236525	0.0724572	5	9	9	D1	Reproductive. testis (GTEx)	PrediXcan	0.996625	testis	0.999981
4738	ENSG00000002016	RAD52	-0.190979	-0.00725515	0.848542	0.0321009	0.161405	1.54897e-08	1.16065e-07	16	20	20	D1	Reproductive. testis (GTEx)	PrediXcan	0.996625	testis	0.999981
4739	ENSG00000122008	POLK	-0.190643	-0.0372101	0.848805	0.0119686	0.0702563	0.00036056	0.00146951	4	5	5	D1	Reproductive. testis (GTEx)	PrediXcan	0.996625	testis	0.999981
4740	ENSG00000109606	DHX15	0.190601	0.06126	0.848838	0.0980891	0.022353	0.0477175	0.136916	57	64	64	D1	Reproductive. testis (GTEx)	PrediXcan	0.996625	testis	0.999981
4741	ENSG00000145020	AMT	0.190595	0.00803448	0.848843	0.218212	0.429942	6.00034e-26	2.2785e-24	39	53	53	D1	Reproductive. testis (GTEx)	PrediXcan	0.996625	testis	0.999981
4742	ENSG00000141956	PRDM15	0.190493	0.00402144	0.848923	0.239611	0.361426	1.51168e-20	3.69019e-19	57	75	75	D1	Reproductive. testis (GTEx)	PrediXcan	0.996625	testis	0.999981
4743	ENSG00000179593	ALOX15B	0.19049	0.0364008	0.848925	0.0188381	0.0483336	0.00295247	0.0105107	35	49	49	D1	Reproductive. testis (GTEx)	PrediXcan	0.996625	testis	0.999981
4744	ENSG00000257365	FNTB	-0.19042	-0.00941529	0.84898	0.041182	0.0295731	0.0210472	0.0651454	111	134	134	D1	Reproductive. testis (GTEx)	PrediXcan	0.996625	testis	0.999981
4745	ENSG00000159231	CBR3	-0.189519	-0.026079	0.849686	0.0110513	0.0208337	0.0525346	0.149374	23	29	29	D1	Reproductive. testis (GTEx)	PrediXcan	0.996625	testis	0.999981
4746	ENSG00000243667	WDR92	-0.189229	-0.0297021	0.849914	0.0128752	0.0652652	0.00036823	0.0014978	8	11	11	D1	Reproductive. testis (GTEx)	PrediXcan	0.996625	testis	0.999981
4747	ENSG00000186994	KANK3	-0.189114	-0.0197132	0.850004	0.172308	0.421233	1.90373e-24	6.26175e-23	99	125	125	D1	Reproductive. testis (GTEx)	PrediXcan	0.996625	testis	0.999981
4748	ENSG00000119681	LTBP2	0.188995	0.0280786	0.850097	0.0164152	0.0164078	0.0882607	0.235429	35	47	47	D1	Reproductive. testis (GTEx)	PrediXcan	0.996625	testis	0.999981
4749	ENSG00000033050	ABCF2	0.188985	-0.00733919	0.850105	0.0678089	0.0390619	0.00766378	0.0256411	59	72	72	D1	Reproductive. testis (GTEx)	PrediXcan	0.996625	testis	0.999981
4750	ENSG00000139998	RAB15	0.188789	0.00905589	0.850258	0.211499	0.190518	3.07073e-11	3.10217e-10	54	62	62	D1	Reproductive. testis (GTEx)	PrediXcan	0.996625	testis	0.999981
4751	ENSG00000198000	NOL8	-0.188641	-0.0144593	0.850374	0.0461591	0.128902	2.00422e-07	1.31908e-06	28	35	35	D1	Reproductive. testis (GTEx)	PrediXcan	0.996625	testis	0.999981
4752	ENSG00000254986	DPP3	-0.188561	-0.0598255	0.850437	0.0183713	0.0193995	0.0577868	0.162201	18	24	24	D1	Reproductive. testis (GTEx)	PrediXcan	0.996625	testis	0.999981
4753	ENSG00000134313	KIDINS220	0.188394	0.00849646	0.850568	0.134771	0.0102958	0.176736	0.423998	56	77	77	D1	Reproductive. testis (GTEx)	PrediXcan	0.996625	testis	0.999981
4754	ENSG00000139651	ZNF740	-0.188341	-0.0145063	0.850609	0.0615239	0.165763	1.34711e-08	1.01756e-07	17	19	19	D1	Reproductive. testis (GTEx)	PrediXcan	0.996625	testis	0.999981
4755	ENSG00000115266	APC2	0.187607	0.0549713	0.851185	0.036455	0.0304447	0.0197196	0.0613207	17	20	20	D1	Reproductive. testis (GTEx)	PrediXcan	0.996625	testis	0.999981
4756	ENSG00000174886	NDUFA11	-0.187385	-0.0193167	0.851359	0.0749548	0.249488	2.45628e-13	3.04579e-12	22	28	28	D1	Reproductive. testis (GTEx)	PrediXcan	0.996625	testis	0.999981
4757	ENSG00000100422	CERK	0.18738	0.0148466	0.851362	0.0410244	0.16361	1.03966e-08	7.91721e-08	32	41	41	D1	Reproductive. testis (GTEx)	PrediXcan	0.996625	testis	0.999981
4758	ENSG00000225975	LINC01534	-0.187277	-0.00807775	0.851444	0.117785	0.40418	1.31297e-23	4.08829e-22	70	107	107	D1	Reproductive. testis (GTEx)	PrediXcan	0.996625	testis	0.999981
4759	ENSG00000069998	HDHD5	0.187245	0.0183747	0.851468	0.0106713	0.0279667	0.0255448	0.0776091	15	19	19	D1	Reproductive. testis (GTEx)	PrediXcan	0.996625	testis	0.999981
4760	ENSG00000008517	IL32	-0.187169	-0.0242714	0.851528	0.0434336	0.165571	5.61863e-09	4.40808e-08	20	27	27	D1	Reproductive. testis (GTEx)	PrediXcan	0.996625	testis	0.999981
4761	ENSG00000158406	HIST1H4H	0.187052	0.0137546	0.85162	0.0991262	0.042636	0.00529712	0.0181875	53	64	64	D1	Reproductive. testis (GTEx)	PrediXcan	0.996625	testis	0.999981
4762	ENSG00000185739	SRL	-0.186993	-0.0200473	0.851666	0.0457053	0.0424938	0.00484068	0.0167351	31	38	38	D1	Reproductive. testis (GTEx)	PrediXcan	0.996625	testis	0.999981
4763	ENSG00000167880	EVPL	-0.186947	-0.0302327	0.851702	0.150297	0.0503292	0.00247517	0.00888373	82	97	97	D1	Reproductive. testis (GTEx)	PrediXcan	0.996625	testis	0.999981
4764	ENSG00000068383	INPP5A	-0.186086	-0.0304513	0.852377	0.0369138	0.0961884	1.52883e-05	7.60453e-05	51	57	57	D1	Reproductive. testis (GTEx)	PrediXcan	0.996625	testis	0.999981
4765	ENSG00000169247	SH3TC2	0.185781	0.0147093	0.852616	0.166537	0.296114	6.40146e-16	1.02277e-14	47	53	53	D1	Reproductive. testis (GTEx)	PrediXcan	0.996625	testis	0.999981
4766	ENSG00000183484	GPR132	-0.185471	-0.020469	0.85286	0.169142	0.0346608	0.0118554	0.0386501	110	154	154	D1	Reproductive. testis (GTEx)	PrediXcan	0.996625	testis	0.999981
4767	ENSG00000133985	TTC9	0.184684	0.00339322	0.853477	0.0392946	0.0646995	0.000581964	0.00230678	32	38	38	D1	Reproductive. testis (GTEx)	PrediXcan	0.996625	testis	0.999981
4768	ENSG00000198929	NOS1AP	0.184126	0.0352611	0.853915	0.0137197	0.135577	3.4971e-07	2.23241e-06	26	38	38	D1	Reproductive. testis (GTEx)	PrediXcan	0.996625	testis	0.999981
4769	ENSG00000100934	SEC23A	-0.184055	-0.0146825	0.853971	0.0550387	0.0356277	0.0117415	0.0383145	67	84	84	D1	Reproductive. testis (GTEx)	PrediXcan	0.996625	testis	0.999981
4770	ENSG00000196655	TRAPPC4	0.183643	0.00610458	0.854293	0.228715	0.106655	4.01155e-06	2.1753e-05	134	159	159	D1	Reproductive. testis (GTEx)	PrediXcan	0.996625	testis	0.999981
4771	ENSG00000171798	KNDC1	0.18351	0.00800893	0.854398	0.110128	0.270033	2.96572e-14	4.03453e-13	22	30	30	D1	Reproductive. testis (GTEx)	PrediXcan	0.996625	testis	0.999981
4772	ENSG00000177156	TALDO1	-0.183202	-0.0125487	0.85464	0.0430419	0.0932616	1.92163e-05	9.39821e-05	21	24	24	D1	Reproductive. testis (GTEx)	PrediXcan	0.996625	testis	0.999981
4773	ENSG00000121350	PYROXD1	-0.182838	-0.00611562	0.854925	0.306314	0.554744	1.36077e-38	1.41237e-36	116	147	147	D1	Reproductive. testis (GTEx)	PrediXcan	0.996625	testis	0.999981
4774	ENSG00000204792	LINC01291	-0.182792	-0.00477467	0.854962	0.0718786	0.575387	4.0425e-39	4.56802e-37	28	31	31	D1	Reproductive. testis (GTEx)	PrediXcan	0.996625	testis	0.999981
4775	ENSG00000081019	RSBN1	-0.182383	-0.0321131	0.855282	0.0228884	0.0624015	0.000787523	0.00305927	10	12	12	D1	Reproductive. testis (GTEx)	PrediXcan	0.996625	testis	0.999981
4776	ENSG00000099804	CDC34	0.182376	0.234479	0.855288	0.00101912	0.0135969	0.117891	0.302266	6	11	11	D1	Reproductive. testis (GTEx)	PrediXcan	0.996625	testis	0.999981
4777	ENSG00000225484	NUTM2B-AS1	-0.182302	0.0137788	0.855346	0.0420225	0.122384	1.17963e-06	6.9508e-06	13	16	16	D1	Reproductive. testis (GTEx)	PrediXcan	0.996625	testis	0.999981
4778	ENSG00000167526	RPL13	0.182056	0.0094033	0.855539	0.0912695	0.220946	1.78773e-11	1.84868e-10	42	53	53	D1	Reproductive. testis (GTEx)	PrediXcan	0.996625	testis	0.999981
4779	ENSG00000080345	RIF1	0.181834	0.0199987	0.855713	0.0647774	0.0351832	0.0108631	0.0355973	28	30	30	D1	Reproductive. testis (GTEx)	PrediXcan	0.996625	testis	0.999981
4780	ENSG00000173327	MAP3K11	0.181776	0.0135755	0.855758	0.0546869	0.101424	9.44602e-06	4.82177e-05	36	51	51	D1	Reproductive. testis (GTEx)	PrediXcan	0.996625	testis	0.999981
4781	ENSG00000145365	TIFA	0.181325	0.0235803	0.856112	0.0827018	0.0855732	5.36854e-05	0.000246232	34	40	40	D1	Reproductive. testis (GTEx)	PrediXcan	0.996625	testis	0.999981
4782	ENSG00000103723	AP3B2	0.181069	0.064661	0.856313	0.0104026	0.0120415	0.139698	0.349388	7	11	11	D1	Reproductive. testis (GTEx)	PrediXcan	0.996625	testis	0.999981
4783	ENSG00000185024	BRF1	0.18087	0.0199097	0.856469	0.0236575	0.0426	0.00498147	0.0171753	26	43	43	D1	Reproductive. testis (GTEx)	PrediXcan	0.996625	testis	0.999981
4784	ENSG00000198046	ZNF667	0.180749	0.0151887	0.856565	0.064903	0.254288	2.26081e-13	2.81086e-12	15	17	17	D1	Reproductive. testis (GTEx)	PrediXcan	0.996625	testis	0.999981
4785	ENSG00000185187	SIGIRR	0.180678	0.0176015	0.85662	0.0779134	0.0294423	0.0197812	0.0614566	39	52	52	D1	Reproductive. testis (GTEx)	PrediXcan	0.996625	testis	0.999981
4786	ENSG00000137055	PLAA	0.180592	0.0302866	0.856688	0.01287	0.0233819	0.0383215	0.112559	13	19	19	D1	Reproductive. testis (GTEx)	PrediXcan	0.996625	testis	0.999981
4787	ENSG00000105771	SMG9	-0.180103	-0.0216471	0.857072	0.0223496	0.100717	1.34039e-05	6.71731e-05	15	21	21	D1	Reproductive. testis (GTEx)	PrediXcan	0.996625	testis	0.999981
4788	ENSG00000205269	TMEM170B	0.179971	0.0384385	0.857175	0.0384124	0.0279132	0.0242402	0.0740956	52	65	65	D1	Reproductive. testis (GTEx)	PrediXcan	0.996625	testis	0.999981
4789	ENSG00000162383	SLC1A7	0.179648	0.0194047	0.857429	0.0273555	0.0491652	0.00260746	0.00933702	39	47	47	D1	Reproductive. testis (GTEx)	PrediXcan	0.996625	testis	0.999981
4790	ENSG00000151445	VIPAS39	0.17961	0.0142855	0.857459	0.0543248	0.258891	6.14379e-14	8.09848e-13	27	38	38	D1	Reproductive. testis (GTEx)	PrediXcan	0.996625	testis	0.999981
4791	ENSG00000123243	ITIH5	-0.17956	-0.0242212	0.857498	0.0286234	0.0756243	0.000187625	0.000797393	15	20	20	D1	Reproductive. testis (GTEx)	PrediXcan	0.996625	testis	0.999981
4792	ENSG00000246089	AC016065.1	-0.179433	-0.0148928	0.857598	0.0612553	0.214944	2.77753e-11	2.81408e-10	6	6	6	D1	Reproductive. testis (GTEx)	PrediXcan	0.996625	testis	0.999981
4793	ENSG00000181104	F2R	0.179332	0.00556908	0.857677	0.128759	0.304042	7.79173e-17	1.36472e-15	16	18	18	D1	Reproductive. testis (GTEx)	PrediXcan	0.996625	testis	0.999981
4794	ENSG00000101361	NOP56	-0.179092	-0.0104809	0.857865	0.137357	0.17117	6.43187e-09	5.018e-08	106	130	130	D1	Reproductive. testis (GTEx)	PrediXcan	0.996625	testis	0.999981
4795	ENSG00000108556	CHRNE	0.179004	0.0229869	0.857934	0.0227653	0.0155144	0.0912488	0.242431	26	42	42	D1	Reproductive. testis (GTEx)	PrediXcan	0.996625	testis	0.999981
4796	ENSG00000140836	ZFHX3	-0.178676	-0.00680911	0.858192	0.264377	0.10792	2.05385e-06	1.1623e-05	109	124	124	D1	Reproductive. testis (GTEx)	PrediXcan	0.996625	testis	0.999981
4797	ENSG00000198342	ZNF442	-0.178503	-0.0301845	0.858328	0.0132726	0.0545936	0.0013053	0.00490478	10	14	14	D1	Reproductive. testis (GTEx)	PrediXcan	0.996625	testis	0.999981
4798	ENSG00000008838	MED24	-0.178363	0.015253	0.858438	0.138381	0.247497	3.04345e-13	3.73423e-12	27	34	34	D1	Reproductive. testis (GTEx)	PrediXcan	0.996625	testis	0.999981
4799	ENSG00000088256	GNA11	-0.178284	-0.0287801	0.8585	0.0484034	0.0221141	0.0426374	0.123949	40	48	48	D1	Reproductive. testis (GTEx)	PrediXcan	0.996625	testis	0.999981
4800	ENSG00000185885	IFITM1	0.178187	0.00749619	0.858576	0.0224501	0.122822	1.27921e-06	7.50912e-06	14	17	17	D1	Reproductive. testis (GTEx)	PrediXcan	0.996625	testis	0.999981
4801	ENSG00000111817	DSE	-0.178047	-0.00617735	0.858686	0.289988	0.602321	1.56762e-42	2.52477e-40	39	47	47	D1	Reproductive. testis (GTEx)	PrediXcan	0.996625	testis	0.999981
4802	ENSG00000140025	EFCAB11	0.177918	0.0102255	0.858788	0.0298736	0.0856959	5.53354e-05	0.000253055	28	32	32	D1	Reproductive. testis (GTEx)	PrediXcan	0.996625	testis	0.999981
4803	ENSG00000127774	EMC6	0.177811	0.0362445	0.858871	0.0170264	0.0307679	0.0179725	0.0562122	32	48	48	D1	Reproductive. testis (GTEx)	PrediXcan	0.996625	testis	0.999981
4804	ENSG00000114480	GBE1	0.177198	0.0107216	0.859353	0.045234	0.0102712	0.16881	0.407961	29	31	31	D1	Reproductive. testis (GTEx)	PrediXcan	0.996625	testis	0.999981
4805	ENSG00000099797	TECR	0.177127	0.0152839	0.859409	0.0237755	0.020774	0.0556501	0.157085	30	35	35	D1	Reproductive. testis (GTEx)	PrediXcan	0.996625	testis	0.999981
4806	ENSG00000143384	MCL1	-0.176954	-0.00176513	0.859545	0.1729	0.037542	0.00897331	0.0297736	87	110	110	D1	Reproductive. testis (GTEx)	PrediXcan	0.996625	testis	0.999981
4807	ENSG00000176903	PNMA1	-0.176933	-0.0181524	0.859561	0.0389256	0.11502	2.4113e-06	1.35311e-05	26	33	33	D1	Reproductive. testis (GTEx)	PrediXcan	0.996625	testis	0.999981
4808	ENSG00000158186	MRAS	0.176538	0.0252812	0.859871	0.0154075	0.0839792	6.31762e-05	0.000286388	14	24	24	D1	Reproductive. testis (GTEx)	PrediXcan	0.996625	testis	0.999981
4809	ENSG00000130935	NOL11	-0.176493	-0.0532894	0.859907	0.00584634	0.0357161	0.0110774	0.0362654	3	4	4	D1	Reproductive. testis (GTEx)	PrediXcan	0.996625	testis	0.999981
4810	ENSG00000109689	STIM2	-0.176371	-0.00617226	0.860002	0.143383	0.0297074	0.0206992	0.064139	82	97	97	D1	Reproductive. testis (GTEx)	PrediXcan	0.996625	testis	0.999981
4811	ENSG00000224287	MSL3P1	0.176144	0.00639656	0.860181	0.0917862	0.277479	8.29483e-15	1.20568e-13	56	67	67	D1	Reproductive. testis (GTEx)	PrediXcan	0.996625	testis	0.999981
4812	ENSG00000122557	HERPUD2	-0.176054	-0.032388	0.860251	0.0441001	0.0235494	0.0401172	0.11728	45	58	58	D1	Reproductive. testis (GTEx)	PrediXcan	0.996625	testis	0.999981
4813	ENSG00000171492	LRRC8D	0.175741	0.0312593	0.860498	0.0147256	0.0690887	0.000346162	0.00141701	28	34	34	D1	Reproductive. testis (GTEx)	PrediXcan	0.996625	testis	0.999981
4814	ENSG00000146830	GIGYF1	0.17562	0.0131117	0.860592	0.0837628	0.0887915	4.02759e-05	0.000187865	37	44	44	D1	Reproductive. testis (GTEx)	PrediXcan	0.996625	testis	0.999981
4815	ENSG00000076984	MAP2K7	-0.175505	-0.0245226	0.860683	0.0173746	0.0187846	0.0607669	0.169547	27	34	34	D1	Reproductive. testis (GTEx)	PrediXcan	0.996625	testis	0.999981
4816	ENSG00000133243	BTBD2	-0.175123	-0.0398444	0.860983	0.00877363	0.0684583	0.000392235	0.00159028	6	10	10	D1	Reproductive. testis (GTEx)	PrediXcan	0.996625	testis	0.999981
4817	ENSG00000179886	TIGD5	-0.174949	0.0102168	0.861119	0.0228638	0.0171378	0.0822403	0.221521	24	26	26	D1	Reproductive. testis (GTEx)	PrediXcan	0.996625	testis	0.999981
4818	ENSG00000136213	CHST12	-0.174804	-0.0167819	0.861234	0.0264359	0.0491901	0.00232185	0.00836559	24	30	30	D1	Reproductive. testis (GTEx)	PrediXcan	0.996625	testis	0.999981
4819	ENSG00000165730	STOX1	0.174302	0.018477	0.861628	0.0328723	0.0938842	2.15224e-05	0.00010427	23	25	25	D1	Reproductive. testis (GTEx)	PrediXcan	0.996625	testis	0.999981
4820	ENSG00000105197	TIMM50	0.1741	0.00899557	0.861787	0.116463	0.344791	1.07576e-19	2.38129e-18	48	64	64	D1	Reproductive. testis (GTEx)	PrediXcan	0.996625	testis	0.999981
4821	ENSG00000100997	ABHD12	0.173803	0.000418418	0.862021	0.233254	0.406178	3.01394e-23	9.12125e-22	70	85	85	D1	Reproductive. testis (GTEx)	PrediXcan	0.996625	testis	0.999981
4822	ENSG00000170011	MYRIP	-0.173113	-0.0162237	0.862563	0.0343597	0.185553	2.61761e-10	2.40985e-09	24	34	34	D1	Reproductive. testis (GTEx)	PrediXcan	0.996625	testis	0.999981
4823	ENSG00000169045	HNRNPH1	-0.173015	-0.0348549	0.862639	0.00956406	0.0249904	0.03482	0.103019	14	17	17	D1	Reproductive. testis (GTEx)	PrediXcan	0.996625	testis	0.999981
4824	ENSG00000119938	PPP1R3C	0.172593	0.0163417	0.862972	0.0589699	0.0793271	0.000123869	0.000541375	58	66	66	D1	Reproductive. testis (GTEx)	PrediXcan	0.996625	testis	0.999981
4825	ENSG00000166896	ATP23	0.172472	0.0068749	0.863067	0.216358	0.435028	7.09359e-26	2.65763e-24	28	34	34	D1	Reproductive. testis (GTEx)	PrediXcan	0.996625	testis	0.999981
4826	ENSG00000007520	TSR3	-0.172389	-0.0312846	0.863132	0.00643989	0.0124838	0.137918	0.345522	2	3	3	D1	Reproductive. testis (GTEx)	PrediXcan	0.996625	testis	0.999981
4827	ENSG00000246067	RAB30-AS1	-0.172211	-0.00969241	0.863271	0.166498	0.379258	1.34226e-22	3.85405e-21	37	42	42	D1	Reproductive. testis (GTEx)	PrediXcan	0.996625	testis	0.999981
4828	ENSG00000143942	CHAC2	-0.172063	-0.0130573	0.863388	0.0507293	0.105685	6.28181e-06	3.30284e-05	20	25	25	D1	Reproductive. testis (GTEx)	PrediXcan	0.996625	testis	0.999981
4829	ENSG00000149089	APIP	-0.172023	-0.00697809	0.863419	0.258512	0.59302	1.53613e-41	2.28982e-39	134	151	151	D1	Reproductive. testis (GTEx)	PrediXcan	0.996625	testis	0.999981
4830	ENSG00000186399	GOLGA8R	-0.172017	-0.0171942	0.863424	0.0333882	0.285834	3.28512e-16	5.39638e-15	22	34	34	D1	Reproductive. testis (GTEx)	PrediXcan	0.996625	testis	0.999981
4831	ENSG00000164176	EDIL3	-0.17195	-0.0570984	0.863477	0.00292556	0.0100928	0.174881	0.42053	32	37	37	D1	Reproductive. testis (GTEx)	PrediXcan	0.996625	testis	0.999981
4832	ENSG00000110046	ATG2A	-0.171872	-0.0344925	0.863538	0.012398	0.0129791	0.131687	0.33181	13	17	17	D1	Reproductive. testis (GTEx)	PrediXcan	0.996625	testis	0.999981
4833	ENSG00000111728	ST8SIA1	-0.171809	-0.0138598	0.863588	0.0261487	0.0197251	0.0559	0.157695	15	17	17	D1	Reproductive. testis (GTEx)	PrediXcan	0.996625	testis	0.999981
4834	ENSG00000127884	ECHS1	-0.171493	-0.034501	0.863836	0.00875213	0.0243091	0.0360984	0.106397	22	28	28	D1	Reproductive. testis (GTEx)	PrediXcan	0.996625	testis	0.999981
4835	ENSG00000119682	AREL1	0.17133	0.0112254	0.863964	0.0516368	0.0918454	3.69819e-05	0.000174123	28	35	35	D1	Reproductive. testis (GTEx)	PrediXcan	0.996625	testis	0.999981
4836	ENSG00000181220	ZNF746	0.171319	-0.00736816	0.863973	0.0855409	0.24964	1.08929e-13	1.39389e-12	51	105	105	D1	Reproductive. testis (GTEx)	PrediXcan	0.996625	testis	0.999981
4837	ENSG00000128039	SRD5A3	0.171143	0.0061049	0.864111	0.167415	0.0969915	1.92814e-05	9.42347e-05	77	93	93	D1	Reproductive. testis (GTEx)	PrediXcan	0.996625	testis	0.999981
4838	ENSG00000105649	RAB3A	-0.171067	-0.00508512	0.864171	0.135606	0.145253	6.59244e-08	4.59112e-07	53	62	62	D1	Reproductive. testis (GTEx)	PrediXcan	0.996625	testis	0.999981
4839	ENSG00000127870	RNF6	-0.170972	-0.00877904	0.864246	0.0716749	0.0166004	0.0858797	0.229997	52	64	64	D1	Reproductive. testis (GTEx)	PrediXcan	0.996625	testis	0.999981
4840	ENSG00000138172	CALHM2	-0.170805	-0.00589994	0.864377	0.109487	0.0397218	0.00731266	0.0245543	53	60	60	D1	Reproductive. testis (GTEx)	PrediXcan	0.996625	testis	0.999981
4841	ENSG00000140990	NDUFB10	-0.170682	-0.00353872	0.864474	0.0580551	0.102937	6.39727e-06	3.36103e-05	29	39	39	D1	Reproductive. testis (GTEx)	PrediXcan	0.996625	testis	0.999981
4842	ENSG00000253251	AC008560.1	0.170615	0.0138506	0.864527	0.0174151	0.0492486	0.00293423	0.0104484	11	13	13	D1	Reproductive. testis (GTEx)	PrediXcan	0.996625	testis	0.999981
4843	ENSG00000102897	LYRM1	0.170401	0.016129	0.864695	0.0167663	0.0334437	0.0142074	0.045461	5	5	5	D1	Reproductive. testis (GTEx)	PrediXcan	0.996625	testis	0.999981
4844	ENSG00000144021	CIAO1	0.170216	0.00729431	0.86484	0.198441	0.253525	6.59549e-16	1.05138e-14	25	26	26	D1	Reproductive. testis (GTEx)	PrediXcan	0.996625	testis	0.999981
4845	ENSG00000132357	CARD6	-0.169522	-0.0351964	0.865386	0.0223919	0.0109059	0.161577	0.394394	34	39	39	D1	Reproductive. testis (GTEx)	PrediXcan	0.996625	testis	0.999981
4846	ENSG00000161202	DVL3	0.169266	0.0141118	0.865588	0.0503769	0.105456	4.9961e-06	2.67426e-05	15	17	17	D1	Reproductive. testis (GTEx)	PrediXcan	0.996625	testis	0.999981
4847	ENSG00000161912	ADCY10P1	-0.169196	-0.00963612	0.865643	0.195779	0.4368	6.11185e-26	2.30833e-24	62	74	74	D1	Reproductive. testis (GTEx)	PrediXcan	0.996625	testis	0.999981
4848	ENSG00000165209	STRBP	-0.169147	-0.0187103	0.865681	0.0827562	0.0800328	4.14577e-05	0.000192927	29	34	34	D1	Reproductive. testis (GTEx)	PrediXcan	0.996625	testis	0.999981
4849	ENSG00000072786	STK10	-0.168755	-0.0271831	0.865989	0.0187898	0.0170228	0.0798867	0.216143	25	29	29	D1	Reproductive. testis (GTEx)	PrediXcan	0.996625	testis	0.999981
4850	ENSG00000156603	MED19	-0.168695	-0.014893	0.866037	0.0583766	0.124553	7.38951e-07	4.50378e-06	33	38	38	D1	Reproductive. testis (GTEx)	PrediXcan	0.996625	testis	0.999981
4851	ENSG00000104823	ECH1	-0.168546	-0.00874006	0.866154	0.0438437	0.103594	7.24727e-06	3.78208e-05	23	34	34	D1	Reproductive. testis (GTEx)	PrediXcan	0.996625	testis	0.999981
4852	ENSG00000101052	IFT52	0.16842	0.00969924	0.866253	0.081612	0.135372	3.16161e-07	2.03213e-06	84	96	96	D1	Reproductive. testis (GTEx)	PrediXcan	0.996625	testis	0.999981
4853	ENSG00000101189	MRGBP	0.168134	0.0239419	0.866478	0.00529994	0.0421903	0.00585826	0.0199431	4	9	9	D1	Reproductive. testis (GTEx)	PrediXcan	0.996625	testis	0.999981
4854	ENSG00000178033	FAM26E	-0.167857	-0.0112203	0.866695	0.069487	0.228621	3.75947e-12	4.19075e-11	24	27	27	D1	Reproductive. testis (GTEx)	PrediXcan	0.996625	testis	0.999981
4855	ENSG00000115073	ACTR1B	0.167773	0.0102077	0.866762	0.125518	0.244488	2.38625e-13	2.96158e-12	29	36	36	D1	Reproductive. testis (GTEx)	PrediXcan	0.996625	testis	0.999981
4856	ENSG00000156299	TIAM1	0.167515	0.0123745	0.866965	0.0723041	0.139808	1.66234e-07	1.10707e-06	20	23	23	D1	Reproductive. testis (GTEx)	PrediXcan	0.996625	testis	0.999981
4857	ENSG00000108559	NUP88	-0.167365	-0.00845512	0.867083	0.267107	0.488952	1.51286e-30	7.8512e-29	125	161	161	D1	Reproductive. testis (GTEx)	PrediXcan	0.996625	testis	0.999981
4858	ENSG00000205959	AC105345.1	-0.167187	-0.00609325	0.867223	0.0786531	0.152778	5.08222e-08	3.59476e-07	18	22	22	D1	Reproductive. testis (GTEx)	PrediXcan	0.996625	testis	0.999981
4859	ENSG00000185838	GNB1L	0.166739	0.0280698	0.867575	0.0278981	0.138999	1.90229e-07	1.25731e-06	21	24	24	D1	Reproductive. testis (GTEx)	PrediXcan	0.996625	testis	0.999981
4860	ENSG00000165689	SDCCAG3	0.166422	-0.00204986	0.867825	0.0810193	0.162172	1.39907e-08	1.05227e-07	34	40	40	D1	Reproductive. testis (GTEx)	PrediXcan	0.996625	testis	0.999981
4861	ENSG00000118514	ALDH8A1	0.166216	0.0102132	0.867987	0.0850919	0.122899	7.41918e-07	4.51793e-06	67	82	82	D1	Reproductive. testis (GTEx)	PrediXcan	0.996625	testis	0.999981
4862	ENSG00000105963	ADAP1	-0.165556	-0.00833035	0.868506	0.0649759	0.102746	1.0111e-05	5.13129e-05	33	44	44	D1	Reproductive. testis (GTEx)	PrediXcan	0.996625	testis	0.999981
4863	ENSG00000142252	GEMIN7	0.165509	0.0116541	0.868543	0.0898734	0.219731	8.96066e-12	9.58448e-11	12	13	13	D1	Reproductive. testis (GTEx)	PrediXcan	0.996625	testis	0.999981
4864	ENSG00000089177	KIF16B	-0.165326	-0.0171094	0.868688	0.0273491	0.0659012	0.00054521	0.00216784	16	21	21	D1	Reproductive. testis (GTEx)	PrediXcan	0.996625	testis	0.999981
4865	ENSG00000165637	VDAC2	0.165262	0.0135193	0.868737	0.126315	0.298123	1.73259e-16	2.93556e-15	37	46	46	D1	Reproductive. testis (GTEx)	PrediXcan	0.996625	testis	0.999981
4866	ENSG00000103512	NOMO1	0.165159	0.0179228	0.868819	0.0889668	0.0316877	0.0163859	0.0517699	38	53	53	D1	Reproductive. testis (GTEx)	PrediXcan	0.996625	testis	0.999981
4867	ENSG00000127220	ABHD8	0.165099	0.0150146	0.868866	0.14674	0.4302	7.3944e-26	2.76294e-24	52	65	65	D1	Reproductive. testis (GTEx)	PrediXcan	0.996625	testis	0.999981
4868	ENSG00000014824	SLC30A9	-0.164976	-0.0319534	0.868963	0.0102206	0.0576903	0.00116429	0.0044068	3	3	3	D1	Reproductive. testis (GTEx)	PrediXcan	0.996625	testis	0.999981
4869	ENSG00000232677	LINC00665	-0.164808	-0.00656959	0.869095	0.241142	0.490979	2.04564e-31	1.14197e-29	48	53	53	D1	Reproductive. testis (GTEx)	PrediXcan	0.996625	testis	0.999981
4870	ENSG00000104343	UBE2W	-0.164757	-0.08969	0.869136	0.00121386	0.0161109	0.0905732	0.240864	3	7	7	D1	Reproductive. testis (GTEx)	PrediXcan	0.996625	testis	0.999981
4871	ENSG00000011347	SYT7	0.164447	0.0303256	0.869379	0.11915	0.0219836	0.0433631	0.125746	56	66	66	D1	Reproductive. testis (GTEx)	PrediXcan	0.996625	testis	0.999981
4872	ENSG00000006555	TTC22	0.164168	0.0196527	0.869599	0.0232716	0.0913534	3.84829e-05	0.000180523	10	11	11	D1	Reproductive. testis (GTEx)	PrediXcan	0.996625	testis	0.999981
4873	ENSG00000172345	STARD5	0.163909	0.0163744	0.869802	0.0162556	0.0988882	1.16712e-05	5.8932e-05	15	19	19	D1	Reproductive. testis (GTEx)	PrediXcan	0.996625	testis	0.999981
4874	ENSG00000166562	SEC11C	-0.1639	-0.0130709	0.86981	0.103158	0.0492819	0.00275473	0.00984423	78	90	90	D1	Reproductive. testis (GTEx)	PrediXcan	0.996625	testis	0.999981
4875	ENSG00000172382	PRSS27	0.163761	-0.00986837	0.869919	0.00620994	0.0104517	0.177956	0.426243	31	42	42	D1	Reproductive. testis (GTEx)	PrediXcan	0.996625	testis	0.999981
4876	ENSG00000106477	CEP41	0.163532	0.0529155	0.8701	0.00329848	0.0329928	0.0144139	0.0460694	2	2	2	D1	Reproductive. testis (GTEx)	PrediXcan	0.996625	testis	0.999981
4877	ENSG00000113734	BNIP1	0.163508	0.00353445	0.870119	0.122287	0.137588	1.95113e-07	1.28655e-06	82	98	98	D1	Reproductive. testis (GTEx)	PrediXcan	0.996625	testis	0.999981
4878	ENSG00000142002	DPP9	0.162655	-0.0692265	0.87079	0.0649222	0.0600815	0.00062969	0.00248471	35	41	41	D1	Reproductive. testis (GTEx)	PrediXcan	0.996625	testis	0.999981
4879	ENSG00000095637	SORBS1	0.162374	0.00131635	0.871011	0.10046	0.105696	8.90765e-06	4.58201e-05	45	49	49	D1	Reproductive. testis (GTEx)	PrediXcan	0.996625	testis	0.999981
4880	ENSG00000182934	SRPRA	-0.162354	0.0232633	0.871027	0.00813566	0.0256671	0.0301914	0.0904322	14	20	20	D1	Reproductive. testis (GTEx)	PrediXcan	0.996625	testis	0.999981
4881	ENSG00000157916	RER1	0.16219	0.00228871	0.871156	0.0873651	0.0350439	0.0111928	0.0366347	50	65	65	D1	Reproductive. testis (GTEx)	PrediXcan	0.996625	testis	0.999981
4882	ENSG00000174891	RSRC1	-0.162174	0.0430295	0.871169	0.0335207	0.0803226	0.000125131	0.000546212	20	26	26	D1	Reproductive. testis (GTEx)	PrediXcan	0.996625	testis	0.999981
4883	ENSG00000189058	APOD	-0.162134	-0.0156898	0.8712	0.0868815	0.118047	1.74986e-06	1.00488e-05	58	75	75	D1	Reproductive. testis (GTEx)	PrediXcan	0.996625	testis	0.999981
4884	ENSG00000137767	SQOR	-0.162119	-0.0125294	0.871213	0.0167923	0.0243859	0.0300856	0.090173	26	28	28	D1	Reproductive. testis (GTEx)	PrediXcan	0.996625	testis	0.999981
4885	ENSG00000204257	HLA-DMA	0.162099	0.0209372	0.871228	0.0586069	0.182938	4.16436e-10	3.75248e-09	48	57	57	D1	Reproductive. testis (GTEx)	PrediXcan	0.996625	testis	0.999981
4886	ENSG00000227039	ITGB2-AS1	-0.162014	0.0867964	0.871295	0.00146292	0.0128438	0.127212	0.322564	3	5	5	D1	Reproductive. testis (GTEx)	PrediXcan	0.996625	testis	0.999981
4887	ENSG00000213903	LTB4R	-0.161988	-0.0085802	0.871316	0.101955	0.359138	1.99725e-21	5.22118e-20	16	20	20	D1	Reproductive. testis (GTEx)	PrediXcan	0.996625	testis	0.999981
4888	ENSG00000177076	ACER2	0.161649	0.0173176	0.871582	0.0280052	0.0500042	0.00280233	0.00999905	24	29	29	D1	Reproductive. testis (GTEx)	PrediXcan	0.996625	testis	0.999981
4889	ENSG00000007402	CACNA2D2	-0.160788	-0.0474041	0.87226	0.00478968	0.013062	0.127346	0.322672	77	105	105	D1	Reproductive. testis (GTEx)	PrediXcan	0.996625	testis	0.999981
4890	ENSG00000181982	CCDC149	-0.160711	-0.0503407	0.872321	0.00817701	0.0491607	0.00297989	0.0105975	14	17	17	D1	Reproductive. testis (GTEx)	PrediXcan	0.996625	testis	0.999981
4891	ENSG00000105171	POP4	-0.160648	-0.00576565	0.872371	0.344259	0.451588	1.54711e-28	7.03836e-27	52	57	57	D1	Reproductive. testis (GTEx)	PrediXcan	0.996625	testis	0.999981
4892	ENSG00000088325	TPX2	-0.160598	-0.0505863	0.87241	0.00824786	0.0108377	0.155792	0.38311	13	18	18	D1	Reproductive. testis (GTEx)	PrediXcan	0.996625	testis	0.999981
4893	ENSG00000151917	BEND6	-0.160468	-0.00749656	0.872513	0.210188	0.342411	2.48411e-19	5.36322e-18	96	107	107	D1	Reproductive. testis (GTEx)	PrediXcan	0.996625	testis	0.999981
4894	ENSG00000122783	C7orf49	-0.160376	-0.0118074	0.872585	0.0674892	0.177319	1.71611e-09	1.44682e-08	30	35	35	D1	Reproductive. testis (GTEx)	PrediXcan	0.996625	testis	0.999981
4895	ENSG00000069943	PIGB	0.160023	0.0332927	0.872863	0.015383	0.132516	4.05231e-07	2.56116e-06	20	35	35	D1	Reproductive. testis (GTEx)	PrediXcan	0.996625	testis	0.999981
4896	ENSG00000113552	GNPDA1	0.159891	0.00797026	0.872967	0.0385424	0.0109277	0.164207	0.399262	56	68	68	D1	Reproductive. testis (GTEx)	PrediXcan	0.996625	testis	0.999981
4897	ENSG00000116883	AL591845.1	0.159683	0.00733844	0.873131	0.0929364	0.222575	9.68132e-12	1.03081e-10	13	14	14	D1	Reproductive. testis (GTEx)	PrediXcan	0.996625	testis	0.999981
4898	ENSG00000197747	S100A10	-0.159621	-0.0212708	0.873179	0.00412545	0.0366793	0.00714906	0.0240395	16	23	23	D1	Reproductive. testis (GTEx)	PrediXcan	0.996625	testis	0.999981
4899	ENSG00000066926	FECH	-0.159464	-0.0254845	0.873303	0.0115818	0.0548413	0.00159906	0.00593379	2	2	2	D1	Reproductive. testis (GTEx)	PrediXcan	0.996625	testis	0.999981
4900	ENSG00000180611	MB21D2	-0.159238	-0.0198803	0.873481	0.00524826	0.015383	0.0968039	0.255157	4	5	5	D1	Reproductive. testis (GTEx)	PrediXcan	0.996625	testis	0.999981
4901	ENSG00000213965	NUDT19	-0.159188	-0.00929988	0.873521	0.0960634	0.227762	3.0555e-12	3.43885e-11	27	38	38	D1	Reproductive. testis (GTEx)	PrediXcan	0.996625	testis	0.999981
4902	ENSG00000139631	CSAD	0.158934	0.00909367	0.873721	0.0490335	0.0416966	0.00541177	0.0185448	27	31	31	D1	Reproductive. testis (GTEx)	PrediXcan	0.996625	testis	0.999981
4903	ENSG00000050426	LETMD1	0.158865	0.0336164	0.873775	0.00828385	0.0160934	0.0843932	0.226449	4	5	5	D1	Reproductive. testis (GTEx)	PrediXcan	0.996625	testis	0.999981
4904	ENSG00000178607	ERN1	-0.158453	0.018103	0.8741	0.0307671	0.051496	0.00225819	0.00816351	30	34	34	D1	Reproductive. testis (GTEx)	PrediXcan	0.996625	testis	0.999981
4905	ENSG00000166405	RIC3	-0.158108	0.00600665	0.874372	0.0709894	0.0140332	0.113245	0.292335	54	66	66	D1	Reproductive. testis (GTEx)	PrediXcan	0.996625	testis	0.999981
4906	ENSG00000140403	DNAJA4	0.157671	0.0181218	0.874716	0.0401438	0.0640469	0.000670012	0.00262681	45	48	48	D1	Reproductive. testis (GTEx)	PrediXcan	0.996625	testis	0.999981
4907	ENSG00000198791	CNOT7	-0.157653	-0.043352	0.87473	0.00695372	0.0129126	0.121043	0.30916	2	2	2	D1	Reproductive. testis (GTEx)	PrediXcan	0.996625	testis	0.999981
4908	ENSG00000105287	PRKD2	0.157226	0.0147121	0.875067	0.0429108	0.277649	9.10804e-15	1.32114e-13	4	7	7	D1	Reproductive. testis (GTEx)	PrediXcan	0.996625	testis	0.999981
4909	ENSG00000267855	NDUFA7	-0.157162	-0.0189648	0.875117	0.132284	0.148905	5.25499e-08	3.70387e-07	87	97	97	D1	Reproductive. testis (GTEx)	PrediXcan	0.996625	testis	0.999981
4910	ENSG00000236753	MKLN1-AS	-0.157052	-0.021574	0.875204	0.0507433	0.0977528	1.28837e-05	6.46582e-05	37	47	47	D1	Reproductive. testis (GTEx)	PrediXcan	0.996625	testis	0.999981
4911	ENSG00000103066	PLA2G15	-0.15663	-0.0133087	0.875537	0.0503791	0.14513	7.75423e-08	5.35761e-07	21	24	24	D1	Reproductive. testis (GTEx)	PrediXcan	0.996625	testis	0.999981
4912	ENSG00000171533	MAP6	0.156503	0.0130196	0.875636	0.111347	0.16766	5.70529e-09	4.47106e-08	39	44	44	D1	Reproductive. testis (GTEx)	PrediXcan	0.996625	testis	0.999981
4913	ENSG00000196083	IL1RAP	0.156405	0.00713412	0.875713	0.136708	0.3126	4.11722e-17	7.43434e-16	29	32	32	D1	Reproductive. testis (GTEx)	PrediXcan	0.996625	testis	0.999981
4914	ENSG00000153896	ZNF599	0.156397	0.0418281	0.87572	0.0535431	0.178588	3.1843e-09	2.56723e-08	34	51	51	D1	Reproductive. testis (GTEx)	PrediXcan	0.996625	testis	0.999981
4915	ENSG00000140319	SRP14	0.155881	0.0102019	0.876127	0.0655597	0.243486	7.97064e-13	9.41692e-12	8	11	11	D1	Reproductive. testis (GTEx)	PrediXcan	0.996625	testis	0.999981
4916	ENSG00000227057	WDR46	-0.155755	-0.00544258	0.876226	0.159283	0.240791	1.50871e-12	1.73706e-11	25	27	27	D1	Reproductive. testis (GTEx)	PrediXcan	0.996625	testis	0.999981
4917	ENSG00000213920	MDP1	0.155742	0.0102655	0.876237	0.103294	0.308419	7.21626e-17	1.27028e-15	16	22	22	D1	Reproductive. testis (GTEx)	PrediXcan	0.996625	testis	0.999981
4918	ENSG00000100949	RABGGTA	-0.155113	-0.00765841	0.876732	0.0955616	0.137968	4.32422e-08	3.07725e-07	23	25	25	D1	Reproductive. testis (GTEx)	PrediXcan	0.996625	testis	0.999981
4919	ENSG00000170390	DCLK2	0.155013	0.0210097	0.876811	0.00755735	0.0214892	0.0473313	0.135875	11	12	12	D1	Reproductive. testis (GTEx)	PrediXcan	0.996625	testis	0.999981
4920	ENSG00000116885	OSCP1	-0.154983	-0.00642843	0.876835	0.220014	0.363387	1.86334e-21	4.88934e-20	62	71	71	D1	Reproductive. testis (GTEx)	PrediXcan	0.996625	testis	0.999981
4921	ENSG00000235944	ZNF815P	0.154659	0.00806826	0.87709	0.0215443	0.105099	8.06603e-06	4.17206e-05	18	28	28	D1	Reproductive. testis (GTEx)	PrediXcan	0.996625	testis	0.999981
4922	ENSG00000120324	PCDHB10	-0.154525	-0.0193818	0.877196	0.0388471	0.103286	8.40726e-06	4.33895e-05	17	19	19	D1	Reproductive. testis (GTEx)	PrediXcan	0.996625	testis	0.999981
4923	ENSG00000143479	DYRK3	-0.154519	-0.0137353	0.877201	0.0260342	0.0149583	0.0995118	0.261214	22	26	26	D1	Reproductive. testis (GTEx)	PrediXcan	0.996625	testis	0.999981
4924	ENSG00000100815	TRIP11	0.154202	0.0168492	0.877451	0.0308869	0.144291	4.91293e-08	3.47677e-07	46	60	60	D1	Reproductive. testis (GTEx)	PrediXcan	0.996625	testis	0.999981
4925	ENSG00000073150	PANX2	-0.154064	-0.0194618	0.877559	0.0329336	0.054094	0.00135012	0.00506096	18	23	23	D1	Reproductive. testis (GTEx)	PrediXcan	0.996625	testis	0.999981
4926	ENSG00000196284	SUPT3H	0.153478	-0.00118606	0.878022	0.111457	0.185376	8.32891e-10	7.27132e-09	45	54	54	D1	Reproductive. testis (GTEx)	PrediXcan	0.996625	testis	0.999981
4927	ENSG00000103037	SETD6	0.153252	0.00655021	0.878199	0.178922	0.205347	1.07988e-10	1.03004e-09	53	68	68	D1	Reproductive. testis (GTEx)	PrediXcan	0.996625	testis	0.999981
4928	ENSG00000143337	TOR1AIP1	-0.153229	-0.123118	0.878217	0.000339412	0.0169279	0.0831631	0.223791	3	4	4	D1	Reproductive. testis (GTEx)	PrediXcan	0.996625	testis	0.999981
4929	ENSG00000125871	MGME1	-0.153012	-0.0144379	0.878388	0.135404	0.0663466	0.000436804	0.00175891	73	90	90	D1	Reproductive. testis (GTEx)	PrediXcan	0.996625	testis	0.999981
4930	ENSG00000137672	TRPC6	-0.152926	-0.0476854	0.878457	0.0043746	0.0346472	0.0107072	0.0351192	16	18	18	D1	Reproductive. testis (GTEx)	PrediXcan	0.996625	testis	0.999981
4931	ENSG00000073969	NSF	-0.152886	-0.0286826	0.878488	0.014847	0.0958815	1.85576e-05	9.09513e-05	16	19	19	D1	Reproductive. testis (GTEx)	PrediXcan	0.996625	testis	0.999981
4932	ENSG00000267254	ZNF790-AS1	-0.15253	0.00667	0.878769	0.0538735	0.0223656	0.0434131	0.125865	35	47	47	D1	Reproductive. testis (GTEx)	PrediXcan	0.996625	testis	0.999981
4933	ENSG00000142798	HSPG2	-0.152388	-0.010664	0.878881	0.0213653	0.0884617	4.20193e-05	0.000195347	29	32	32	D1	Reproductive. testis (GTEx)	PrediXcan	0.996625	testis	0.999981
4934	ENSG00000081014	AP4E1	-0.152078	-0.0139485	0.879126	0.0653891	0.154883	4.08905e-08	2.91879e-07	58	74	74	D1	Reproductive. testis (GTEx)	PrediXcan	0.996625	testis	0.999981
4935	ENSG00000179632	MAF1	-0.151513	-0.00883109	0.879571	0.0378265	0.13166	5.33658e-07	3.32191e-06	7	9	9	D1	Reproductive. testis (GTEx)	PrediXcan	0.996625	testis	0.999981
4936	ENSG00000123352	SPATS2	-0.151415	-0.0336008	0.879649	0.0307576	0.0280974	0.0237814	0.0728201	21	29	29	D1	Reproductive. testis (GTEx)	PrediXcan	0.996625	testis	0.999981
4937	ENSG00000167711	SERPINF2	0.151305	0.0169342	0.879735	0.0320744	0.116699	8.66062e-07	5.22396e-06	4	4	4	D1	Reproductive. testis (GTEx)	PrediXcan	0.996625	testis	0.999981
4938	ENSG00000110074	FOXRED1	0.150864	0.0138337	0.880083	0.0405035	0.077113	0.000126933	0.000553559	34	46	46	D1	Reproductive. testis (GTEx)	PrediXcan	0.996625	testis	0.999981
4939	ENSG00000188234	AGAP4	0.150681	0.00175526	0.880227	0.308037	0.338118	1.57723e-18	3.20757e-17	69	81	81	D1	Reproductive. testis (GTEx)	PrediXcan	0.996625	testis	0.999981
4940	ENSG00000100099	HPS4	-0.150433	-0.00162957	0.880423	0.066075	0.0507441	0.00221769	0.00802953	38	43	43	D1	Reproductive. testis (GTEx)	PrediXcan	0.996625	testis	0.999981
4941	ENSG00000170100	ZNF778	0.150267	0.0109962	0.880554	0.121799	0.0161114	0.0915095	0.243031	46	51	51	D1	Reproductive. testis (GTEx)	PrediXcan	0.996625	testis	0.999981
4942	ENSG00000158050	DUSP2	0.150266	0.0133657	0.880554	0.11157	0.267113	9.19932e-15	1.33047e-13	20	23	23	D1	Reproductive. testis (GTEx)	PrediXcan	0.996625	testis	0.999981
4943	ENSG00000105298	CACTIN	-0.150038	-0.0281365	0.880735	0.0756072	0.344017	2.24876e-19	4.87764e-18	30	41	41	D1	Reproductive. testis (GTEx)	PrediXcan	0.996625	testis	0.999981
4944	ENSG00000152359	POC5	0.149812	0.0199086	0.880913	0.0154637	0.0304	0.0185855	0.0579548	20	30	30	D1	Reproductive. testis (GTEx)	PrediXcan	0.996625	testis	0.999981
4945	ENSG00000135686	KLHL36	0.149644	0.0124094	0.881045	0.0431686	0.334743	2.0988e-18	4.24364e-17	19	23	23	D1	Reproductive. testis (GTEx)	PrediXcan	0.996625	testis	0.999981
4946	ENSG00000099260	PALMD	0.149417	0.0412442	0.881224	0.00388217	0.0294439	0.0216563	0.0668831	10	13	13	D1	Reproductive. testis (GTEx)	PrediXcan	0.996625	testis	0.999981
4947	ENSG00000100031	GGT1	0.149381	0.00926863	0.881253	0.0967531	0.301865	2.3151e-16	3.88493e-15	4	5	5	D1	Reproductive. testis (GTEx)	PrediXcan	0.996625	testis	0.999981
4948	ENSG00000117245	KIF17	0.149123	0.0108705	0.881457	0.0749273	0.288932	1.37988e-15	2.12239e-14	20	25	25	D1	Reproductive. testis (GTEx)	PrediXcan	0.996625	testis	0.999981
4949	ENSG00000152684	PELO	0.149065	0.0110013	0.881503	0.0579927	0.0499801	0.00204499	0.00745433	41	49	49	D1	Reproductive. testis (GTEx)	PrediXcan	0.996625	testis	0.999981
4950	ENSG00000106823	ECM2	-0.149044	-0.0485051	0.881519	0.0030065	0.0360663	0.0115846	0.0378552	19	25	25	D1	Reproductive. testis (GTEx)	PrediXcan	0.996625	testis	0.999981
4951	ENSG00000198113	TOR4A	0.149043	0.0733184	0.88152	7.53228e-05	0.0183964	0.0628751	0.174976	5	11	11	D1	Reproductive. testis (GTEx)	PrediXcan	0.996625	testis	0.999981
4952	ENSG00000187626	ZKSCAN4	-0.148684	-0.00430459	0.881803	0.138953	0.317155	1.34154e-17	2.51643e-16	57	65	65	D1	Reproductive. testis (GTEx)	PrediXcan	0.996625	testis	0.999981
4953	ENSG00000261799	AC007406.5	0.148518	0.0114202	0.881934	0.118831	0.0345633	0.0125893	0.0407489	65	77	77	D1	Reproductive. testis (GTEx)	PrediXcan	0.996625	testis	0.999981
4954	ENSG00000001461	NIPAL3	-0.147948	-0.00707936	0.882384	0.166143	0.429828	2.93796e-25	1.03175e-23	33	38	38	D1	Reproductive. testis (GTEx)	PrediXcan	0.996625	testis	0.999981
4955	ENSG00000214135	AC132008.2	-0.147881	-0.018987	0.882437	0.0258941	0.0709855	0.000251441	0.00104888	18	22	22	D1	Reproductive. testis (GTEx)	PrediXcan	0.996625	testis	0.999981
4956	ENSG00000187954	CYHR1	-0.14757	-0.0145251	0.882682	0.390955	0.0523507	0.00204157	0.00744434	124	149	149	D1	Reproductive. testis (GTEx)	PrediXcan	0.996625	testis	0.999981
4957	ENSG00000163507	KIAA1524	-0.147433	-0.0269644	0.88279	0.0111189	0.0243281	0.0326727	0.0972203	6	7	7	D1	Reproductive. testis (GTEx)	PrediXcan	0.996625	testis	0.999981
4958	ENSG00000138061	CYP1B1	0.147194	0.0212994	0.882979	0.015785	0.105989	6.31367e-06	3.31835e-05	9	14	14	D1	Reproductive. testis (GTEx)	PrediXcan	0.996625	testis	0.999981
4959	ENSG00000104979	C19orf53	0.147099	0.0137902	0.883054	0.0547821	0.116541	1.73723e-06	9.98033e-06	36	44	44	D1	Reproductive. testis (GTEx)	PrediXcan	0.996625	testis	0.999981
4960	ENSG00000160588	MPZL3	-0.146773	-0.0171415	0.883311	0.0528034	0.0352712	0.0114703	0.0375169	41	44	44	D1	Reproductive. testis (GTEx)	PrediXcan	0.996625	testis	0.999981
4961	ENSG00000028277	POU2F2	-0.146317	-0.0236599	0.883671	0.0125017	0.021843	0.034092	0.1011	5	6	6	D1	Reproductive. testis (GTEx)	PrediXcan	0.996625	testis	0.999981
4962	ENSG00000076258	FMO4	0.146009	0.000348431	0.883914	0.224878	0.208597	3.99546e-11	3.98182e-10	126	147	147	D1	Reproductive. testis (GTEx)	PrediXcan	0.996625	testis	0.999981
4963	ENSG00000214087	ARL16	-0.145771	-0.0170449	0.884102	0.0194781	0.107714	2.97644e-06	1.64132e-05	43	47	47	D1	Reproductive. testis (GTEx)	PrediXcan	0.996625	testis	0.999981
4964	ENSG00000155252	PI4K2A	-0.145096	-0.0135417	0.884635	0.0160242	0.108494	6.16815e-06	3.24674e-05	32	38	38	D1	Reproductive. testis (GTEx)	PrediXcan	0.996625	testis	0.999981
4965	ENSG00000138071	ACTR2	0.145082	0.0243408	0.884646	0.0110224	0.0373974	0.00889941	0.0295535	10	10	10	D1	Reproductive. testis (GTEx)	PrediXcan	0.996625	testis	0.999981
4966	ENSG00000161513	FDXR	-0.144964	-0.0540519	0.884739	0.00944741	0.0186026	0.0645569	0.178946	22	28	28	D1	Reproductive. testis (GTEx)	PrediXcan	0.996625	testis	0.999981
4967	ENSG00000138772	ANXA3	-0.144938	-0.0534388	0.88476	0.008968	0.0251261	0.0353767	0.104511	5	5	5	D1	Reproductive. testis (GTEx)	PrediXcan	0.996625	testis	0.999981
4968	ENSG00000105808	RASA4	0.144757	0.0065497	0.884903	0.17648	0.154257	2.27768e-08	1.6762e-07	82	100	100	D1	Reproductive. testis (GTEx)	PrediXcan	0.996625	testis	0.999981
4969	ENSG00000105669	COPE	-0.144489	0.00680827	0.885114	0.01899	0.0116276	0.148463	0.367733	21	24	24	D1	Reproductive. testis (GTEx)	PrediXcan	0.996625	testis	0.999981
4970	ENSG00000148824	MTG1	-0.14446	-0.00843779	0.885137	0.14596	0.38959	1.44931e-22	4.136e-21	19	25	25	D1	Reproductive. testis (GTEx)	PrediXcan	0.996625	testis	0.999981
4971	ENSG00000241015	TPM3P9	-0.144426	-0.0182658	0.885164	0.251143	0.508186	7.51095e-33	4.77909e-31	88	111	111	D1	Reproductive. testis (GTEx)	PrediXcan	0.996625	testis	0.999981
4972	ENSG00000198258	UBL5	-0.144233	0.199561	0.885317	0.00772783	0.0130977	0.129999	0.328228	21	36	36	D1	Reproductive. testis (GTEx)	PrediXcan	0.996625	testis	0.999981
4973	ENSG00000089022	MAPKAPK5	-0.144161	0.000973084	0.885373	0.0994432	0.188512	2.44065e-10	2.25732e-09	28	33	33	D1	Reproductive. testis (GTEx)	PrediXcan	0.996625	testis	0.999981
4974	ENSG00000103544	C16orf62	-0.143976	-0.0313784	0.885519	0.0485144	0.0690587	0.000354342	0.00144711	61	74	74	D1	Reproductive. testis (GTEx)	PrediXcan	0.996625	testis	0.999981
4975	ENSG00000150967	ABCB9	0.143828	0.0391722	0.885637	0.0046715	0.0324363	0.0159894	0.0506085	14	25	25	D1	Reproductive. testis (GTEx)	PrediXcan	0.996625	testis	0.999981
4976	ENSG00000026652	AGPAT4	-0.143509	-0.0144877	0.885888	0.0116509	0.0101124	0.183367	0.436739	9	9	9	D1	Reproductive. testis (GTEx)	PrediXcan	0.996625	testis	0.999981
4977	ENSG00000126522	ASL	-0.143481	-0.019478	0.885911	0.027046	0.106693	6.40588e-06	3.36429e-05	16	23	23	D1	Reproductive. testis (GTEx)	PrediXcan	0.996625	testis	0.999981
4978	ENSG00000105520	PLPPR2	0.143212	-0.00446133	0.886123	0.0191767	0.103282	8.52621e-06	4.39872e-05	5	6	6	D1	Reproductive. testis (GTEx)	PrediXcan	0.996625	testis	0.999981
4979	ENSG00000176148	TCP11L1	0.14309	0.00809905	0.886219	0.126822	0.260447	6.51563e-15	9.5101e-14	88	108	108	D1	Reproductive. testis (GTEx)	PrediXcan	0.996625	testis	0.999981
4980	ENSG00000180787	ZFP3	-0.14231	-0.0838733	0.886835	0.0143249	0.0355981	0.00960526	0.0317127	4	5	5	D1	Reproductive. testis (GTEx)	PrediXcan	0.996625	testis	0.999981
4981	ENSG00000139719	VPS33A	0.142274	0.0451829	0.886864	0.00389274	0.0133896	0.10894	0.282633	4	6	6	D1	Reproductive. testis (GTEx)	PrediXcan	0.996625	testis	0.999981
4982	ENSG00000148429	USP6NL	0.142248	0.015002	0.886884	0.0520222	0.0118162	0.145958	0.362489	55	65	65	D1	Reproductive. testis (GTEx)	PrediXcan	0.996625	testis	0.999981
4983	ENSG00000138316	ADAMTS14	0.1421	0.0310022	0.887001	0.00812024	0.032017	0.0170071	0.0535153	16	19	19	D1	Reproductive. testis (GTEx)	PrediXcan	0.996625	testis	0.999981
4984	ENSG00000130528	HRC	0.141896	0.039639	0.887162	0.00424039	0.106822	7.84424e-06	4.06184e-05	5	8	8	D1	Reproductive. testis (GTEx)	PrediXcan	0.996625	testis	0.999981
4985	ENSG00000225880	LINC00115	-0.141829	-0.0905316	0.887215	0.00984768	0.180884	1.36467e-09	1.16383e-08	14	28	28	D1	Reproductive. testis (GTEx)	PrediXcan	0.996625	testis	0.999981
4986	ENSG00000117676	RPS6KA1	0.1415	0.00912087	0.887475	0.0435028	0.0106487	0.169004	0.40836	34	41	41	D1	Reproductive. testis (GTEx)	PrediXcan	0.996625	testis	0.999981
4987	ENSG00000121005	CRISPLD1	0.14139	0.0204106	0.887562	0.0172017	0.107623	5.62994e-06	2.98362e-05	12	14	14	D1	Reproductive. testis (GTEx)	PrediXcan	0.996625	testis	0.999981
4988	ENSG00000253540	FAM86HP	-0.141248	-0.00307667	0.887674	0.0766317	0.103196	8.60399e-06	4.43721e-05	70	84	84	D1	Reproductive. testis (GTEx)	PrediXcan	0.996625	testis	0.999981
4989	ENSG00000205084	TMEM231	-0.141165	0.0417337	0.887739	0.0052053	0.144211	1.02627e-07	6.98742e-07	7	12	12	D1	Reproductive. testis (GTEx)	PrediXcan	0.996625	testis	0.999981
4990	ENSG00000182512	GLRX5	-0.141036	-0.0114343	0.887841	0.0303178	0.136395	2.19651e-07	1.43753e-06	61	75	75	D1	Reproductive. testis (GTEx)	PrediXcan	0.996625	testis	0.999981
4991	ENSG00000010072	SPRTN	0.140934	0.0103993	0.887922	0.0606674	0.130607	6.57732e-07	4.02804e-06	28	37	37	D1	Reproductive. testis (GTEx)	PrediXcan	0.996625	testis	0.999981
4992	ENSG00000181652	ATG9B	0.140701	0.00581221	0.888106	0.253302	0.421225	2.77567e-24	9.00293e-23	48	90	90	D1	Reproductive. testis (GTEx)	PrediXcan	0.996625	testis	0.999981
4993	ENSG00000196418	ZNF124	-0.140008	-0.00675805	0.888653	0.141044	0.404786	4.81602e-25	1.65397e-23	22	27	27	D1	Reproductive. testis (GTEx)	PrediXcan	0.996625	testis	0.999981
4994	ENSG00000155393	HEATR3	0.139881	0.00745414	0.888754	0.170347	0.487097	2.80745e-30	1.43047e-28	41	55	55	D1	Reproductive. testis (GTEx)	PrediXcan	0.996625	testis	0.999981
4995	ENSG00000258708	SLC25A21-AS1	-0.139635	-0.0141792	0.888949	0.0427444	0.118288	1.41458e-06	8.23479e-06	33	42	42	D1	Reproductive. testis (GTEx)	PrediXcan	0.996625	testis	0.999981
4996	ENSG00000163145	C1QTNF7	0.139508	0.01122	0.889049	0.248329	0.15858	8.63786e-09	6.64291e-08	162	189	189	D1	Reproductive. testis (GTEx)	PrediXcan	0.996625	testis	0.999981
4997	ENSG00000135476	ESPL1	-0.139286	0.00188777	0.889224	0.0160212	0.0533624	0.001708	0.00630135	8	9	9	D1	Reproductive. testis (GTEx)	PrediXcan	0.996625	testis	0.999981
4998	ENSG00000137491	SLCO2B1	0.139236	0.00743092	0.889264	0.131059	0.301429	2.2742e-16	3.82088e-15	21	30	30	D1	Reproductive. testis (GTEx)	PrediXcan	0.996625	testis	0.999981
4999	ENSG00000177685	CRACR2B	-0.138712	-0.0102683	0.889677	0.0136039	0.0581348	0.00102898	0.00392437	4	7	7	D1	Reproductive. testis (GTEx)	PrediXcan	0.996625	testis	0.999981
5000	ENSG00000177697	CD151	-0.13865	-0.00472202	0.889727	0.329323	0.595191	4.39291e-43	7.59919e-41	14	20	20	D1	Reproductive. testis (GTEx)	PrediXcan	0.996625	testis	0.999981
5001	ENSG00000140678	ITGAX	0.138507	0.00188662	0.88984	0.0454222	0.0626013	0.000731224	0.00285084	41	50	50	D1	Reproductive. testis (GTEx)	PrediXcan	0.996625	testis	0.999981
5002	ENSG00000186501	TMEM222	-0.138055	-0.0140317	0.890197	0.0760255	0.194117	1.85886e-10	1.7399e-09	45	50	50	D1	Reproductive. testis (GTEx)	PrediXcan	0.996625	testis	0.999981
5003	ENSG00000087303	NID2	-0.137446	-0.0103473	0.890679	0.0386421	0.16498	6.53949e-09	5.09913e-08	12	18	18	D1	Reproductive. testis (GTEx)	PrediXcan	0.996625	testis	0.999981
5004	ENSG00000148484	RSU1	-0.137382	-0.0232034	0.890729	0.0128015	0.038311	0.00841046	0.0280189	6	6	6	D1	Reproductive. testis (GTEx)	PrediXcan	0.996625	testis	0.999981
5005	ENSG00000154277	UCHL1	0.137208	0.00837592	0.890866	0.0394455	0.17653	2.21555e-09	1.8326e-08	9	13	13	D1	Reproductive. testis (GTEx)	PrediXcan	0.996625	testis	0.999981
5006	ENSG00000254901	BORCS8	0.13668	0.0350623	0.891284	0.024279	0.155118	2.60751e-08	1.90195e-07	28	37	37	D1	Reproductive. testis (GTEx)	PrediXcan	0.996625	testis	0.999981
5007	ENSG00000169251	NMD3	0.136624	0.0112852	0.891328	0.0354646	0.109122	4.67217e-06	2.51407e-05	42	55	55	D1	Reproductive. testis (GTEx)	PrediXcan	0.996625	testis	0.999981
5008	ENSG00000176422	SPRYD4	-0.135951	-0.0139233	0.89186	0.0457955	0.105963	8.21666e-06	4.24528e-05	18	21	21	D1	Reproductive. testis (GTEx)	PrediXcan	0.996625	testis	0.999981
5009	ENSG00000138767	CNOT6L	0.135675	0.0132869	0.892079	0.201464	0.0109136	0.166111	0.402551	139	165	165	D1	Reproductive. testis (GTEx)	PrediXcan	0.996625	testis	0.999981
5010	ENSG00000182196	ARL6IP4	-0.134908	-0.00618673	0.892685	0.213935	0.137101	3.2604e-07	2.09275e-06	76	86	86	D1	Reproductive. testis (GTEx)	PrediXcan	0.996625	testis	0.999981
5011	ENSG00000005156	LIG3	0.134841	0.00552253	0.892738	0.119066	0.0838993	5.70029e-05	0.000260341	54	60	60	D1	Reproductive. testis (GTEx)	PrediXcan	0.996625	testis	0.999981
5012	ENSG00000239779	WBP1	0.134685	0.0140326	0.892861	0.044219	0.157918	3.53008e-09	2.82972e-08	3	5	5	D1	Reproductive. testis (GTEx)	PrediXcan	0.996625	testis	0.999981
5013	ENSG00000185324	CDK10	0.134566	0.00218474	0.892955	0.209921	0.494151	8.08924e-34	5.58357e-32	70	87	87	D1	Reproductive. testis (GTEx)	PrediXcan	0.996625	testis	0.999981
5014	ENSG00000023909	GCLM	0.13439	0.00699408	0.893095	0.065527	0.128172	7.81196e-07	4.74474e-06	31	37	37	D1	Reproductive. testis (GTEx)	PrediXcan	0.996625	testis	0.999981
5015	ENSG00000158109	TPRG1L	-0.133994	-0.0115224	0.893407	0.0296969	0.021198	0.0532494	0.150819	41	51	51	D1	Reproductive. testis (GTEx)	PrediXcan	0.996625	testis	0.999981
5016	ENSG00000176928	GCNT4	0.133728	0.00457608	0.893618	0.246882	0.543416	9.60617e-36	7.91775e-34	118	150	150	D1	Reproductive. testis (GTEx)	PrediXcan	0.996625	testis	0.999981
5017	ENSG00000028203	VEZT	0.13366	0.00568802	0.893671	0.0845175	0.125767	3.789e-07	2.4056e-06	31	32	32	D1	Reproductive. testis (GTEx)	PrediXcan	0.996625	testis	0.999981
5018	ENSG00000260404	AC110079.1	0.133246	0.00561266	0.893999	0.243422	0.368775	5.44724e-21	1.38776e-19	173	204	204	D1	Reproductive. testis (GTEx)	PrediXcan	0.996625	testis	0.999981
5019	ENSG00000197712	FAM114A1	-0.133163	-0.00862127	0.894064	0.166475	0.182981	3.98223e-10	3.59904e-09	93	108	108	D1	Reproductive. testis (GTEx)	PrediXcan	0.996625	testis	0.999981
5020	ENSG00000187741	FANCA	0.132774	0.000866428	0.894372	0.0735586	0.359641	9.13702e-20	2.04518e-18	36	55	55	D1	Reproductive. testis (GTEx)	PrediXcan	0.996625	testis	0.999981
5021	ENSG00000204164	BMS1P5	0.132748	0.0270354	0.894393	0.028336	0.145717	9.12077e-09	6.99509e-08	37	84	84	D1	Reproductive. testis (GTEx)	PrediXcan	0.996625	testis	0.999981
5022	ENSG00000153291	SLC25A27	0.132648	0.0240088	0.894472	0.0498335	0.0452774	0.00412989	0.0144273	31	37	37	D1	Reproductive. testis (GTEx)	PrediXcan	0.996625	testis	0.999981
5023	ENSG00000029725	RABEP1	-0.132561	-0.00666293	0.89454	0.126667	0.56769	2.97878e-38	2.85882e-36	80	108	108	D1	Reproductive. testis (GTEx)	PrediXcan	0.996625	testis	0.999981
5024	ENSG00000166912	MTMR10	0.132417	0.0407009	0.894654	0.0127815	0.0166847	0.0842332	0.226106	26	32	32	D1	Reproductive. testis (GTEx)	PrediXcan	0.996625	testis	0.999981
5025	ENSG00000156711	MAPK13	0.132385	0.0076663	0.894679	0.098333	0.271324	4.38707e-15	6.47069e-14	12	18	18	D1	Reproductive. testis (GTEx)	PrediXcan	0.996625	testis	0.999981
5026	ENSG00000120662	MTRF1	-0.131945	-0.0107072	0.895028	0.0388957	0.144756	5.19435e-08	3.66851e-07	30	43	43	D1	Reproductive. testis (GTEx)	PrediXcan	0.996625	testis	0.999981
5027	ENSG00000136235	GPNMB	-0.131675	-0.00863333	0.895241	0.0997814	0.125544	9.61756e-07	5.76889e-06	85	96	96	D1	Reproductive. testis (GTEx)	PrediXcan	0.996625	testis	0.999981
5028	ENSG00000234171	RNASEH1-AS1	0.131174	0.00731647	0.895638	0.131085	0.357114	9.12329e-20	2.04518e-18	11	13	13	D1	Reproductive. testis (GTEx)	PrediXcan	0.996625	testis	0.999981
5029	ENSG00000143390	RFX5	0.130868	0.00481175	0.89588	0.0931886	0.0300167	0.0199937	0.062049	59	69	69	D1	Reproductive. testis (GTEx)	PrediXcan	0.996625	testis	0.999981
5030	ENSG00000261324	AC010168.2	-0.130726	0.0243169	0.895992	0.05764	0.0697042	0.000347448	0.00142186	51	62	62	D1	Reproductive. testis (GTEx)	PrediXcan	0.996625	testis	0.999981
5031	ENSG00000170234	PWWP2A	-0.130458	-0.0226078	0.896204	0.0129591	0.0148957	0.100087	0.262378	7	9	9	D1	Reproductive. testis (GTEx)	PrediXcan	0.996625	testis	0.999981
5032	ENSG00000177150	FAM210A	0.130433	0.0210099	0.896224	0.0493874	0.0800858	7.1086e-05	0.000319454	32	41	41	D1	Reproductive. testis (GTEx)	PrediXcan	0.996625	testis	0.999981
5033	ENSG00000166770	ZNF667-AS1	0.130007	0.0040114	0.896561	0.286824	0.57957	2.16506e-40	2.86196e-38	38	48	48	D1	Reproductive. testis (GTEx)	PrediXcan	0.996625	testis	0.999981
5034	ENSG00000205307	SAP25	-0.129992	-0.0202341	0.896573	0.0641165	0.0557047	0.0013407	0.00503032	57	63	63	D1	Reproductive. testis (GTEx)	PrediXcan	0.996625	testis	0.999981
5035	ENSG00000184164	CRELD2	-0.129189	0.00201391	0.897208	0.0832896	0.0471932	0.0033876	0.0119775	92	120	120	D1	Reproductive. testis (GTEx)	PrediXcan	0.996625	testis	0.999981
5036	ENSG00000179091	CYC1	-0.128887	0.00150799	0.897447	0.0138194	0.0221688	0.0451999	0.130398	15	20	20	D1	Reproductive. testis (GTEx)	PrediXcan	0.996625	testis	0.999981
5037	ENSG00000187109	NAP1L1	-0.128692	-0.0353394	0.897601	0.0197743	0.0124887	0.119232	0.305203	16	22	22	D1	Reproductive. testis (GTEx)	PrediXcan	0.996625	testis	0.999981
5038	ENSG00000118680	MYL12B	-0.128627	-0.0115536	0.897653	0.0401326	0.141156	1.60194e-07	1.06939e-06	33	44	44	D1	Reproductive. testis (GTEx)	PrediXcan	0.996625	testis	0.999981
5039	ENSG00000155229	MMS19	-0.128598	-0.0172691	0.897676	0.0910142	0.0801135	0.000116773	0.000512603	49	58	58	D1	Reproductive. testis (GTEx)	PrediXcan	0.996625	testis	0.999981
5040	ENSG00000120899	PTK2B	-0.128418	-0.00342277	0.897818	0.109816	0.0744814	0.000226904	0.000953339	64	79	79	D1	Reproductive. testis (GTEx)	PrediXcan	0.996625	testis	0.999981
5041	ENSG00000110025	SNX15	-0.12808	-0.0351407	0.898086	0.00810271	0.0728042	0.000214172	0.000902822	13	22	22	D1	Reproductive. testis (GTEx)	PrediXcan	0.996625	testis	0.999981
5042	ENSG00000085274	MYNN	0.127983	0.00640661	0.898162	0.144657	0.207725	5.18069e-11	5.09774e-10	64	69	69	D1	Reproductive. testis (GTEx)	PrediXcan	0.996625	testis	0.999981
5043	ENSG00000101421	CHMP4B	0.127793	0.0316548	0.898313	0.0202002	0.0106075	0.169108	0.408542	27	32	32	D1	Reproductive. testis (GTEx)	PrediXcan	0.996625	testis	0.999981
5044	ENSG00000228903	RASA4CP	0.127132	-0.0194254	0.898836	0.0646956	0.0472574	0.00318338	0.011284	29	33	33	D1	Reproductive. testis (GTEx)	PrediXcan	0.996625	testis	0.999981
5045	ENSG00000115084	SLC35F5	0.127024	0.0100634	0.898922	0.139242	0.200608	1.245e-10	1.18271e-09	41	45	45	D1	Reproductive. testis (GTEx)	PrediXcan	0.996625	testis	0.999981
5046	ENSG00000091157	WDR7	0.126992	0.00689887	0.898946	0.148555	0.297239	2.8309e-16	4.67767e-15	25	27	27	D1	Reproductive. testis (GTEx)	PrediXcan	0.996625	testis	0.999981
5047	ENSG00000163933	RFT1	-0.126743	-0.00288749	0.899144	0.107525	0.25841	9.21679e-14	1.18919e-12	23	31	31	D1	Reproductive. testis (GTEx)	PrediXcan	0.996625	testis	0.999981
5048	ENSG00000092295	TGM1	-0.126727	-0.00629464	0.899157	0.14821	0.300736	3.005e-16	4.94783e-15	10	10	10	D1	Reproductive. testis (GTEx)	PrediXcan	0.996625	testis	0.999981
5049	ENSG00000185596	WASH3P	-0.126607	-0.0216911	0.899252	0.0627094	0.173408	8.26693e-10	7.22171e-09	17	20	20	D1	Reproductive. testis (GTEx)	PrediXcan	0.996625	testis	0.999981
5050	ENSG00000144730	IL17RD	-0.126502	-0.000647589	0.899335	0.142672	0.0999353	1.00012e-05	5.08109e-05	61	69	69	D1	Reproductive. testis (GTEx)	PrediXcan	0.996625	testis	0.999981
5051	ENSG00000135423	GLS2	-0.126421	0.00129799	0.899399	0.0351693	0.023291	0.0409411	0.119514	43	48	48	D1	Reproductive. testis (GTEx)	PrediXcan	0.996625	testis	0.999981
5052	ENSG00000122779	TRIM24	0.126346	0.0515376	0.899458	0.0582445	0.151142	3.93555e-08	2.81208e-07	48	63	63	D1	Reproductive. testis (GTEx)	PrediXcan	0.996625	testis	0.999981
5053	ENSG00000197930	ERO1A	0.126328	0.0215763	0.899473	0.0109975	0.0354201	0.0123732	0.0401419	10	11	11	D1	Reproductive. testis (GTEx)	PrediXcan	0.996625	testis	0.999981
5054	ENSG00000273295	AP000350.6	0.125818	0.00602248	0.899876	0.0624496	0.113686	3.67827e-06	2.00233e-05	46	56	56	D1	Reproductive. testis (GTEx)	PrediXcan	0.996625	testis	0.999981
5055	ENSG00000106404	CLDN15	0.125817	0.00611773	0.899877	0.140406	0.213636	4.43613e-12	4.90213e-11	59	71	71	D1	Reproductive. testis (GTEx)	PrediXcan	0.996625	testis	0.999981
5056	ENSG00000166257	SCN3B	-0.125399	-0.00507764	0.900208	0.256555	0.488199	2.63679e-31	1.4546e-29	4	5	5	D1	Reproductive. testis (GTEx)	PrediXcan	0.996625	testis	0.999981
5057	ENSG00000104320	NBN	0.125368	0.0098237	0.900232	0.180226	0.35819	1.19103e-20	2.94853e-19	125	146	146	D1	Reproductive. testis (GTEx)	PrediXcan	0.996625	testis	0.999981
5058	ENSG00000166478	ZNF143	0.125017	0.00797054	0.90051	0.0745686	0.143237	1.57233e-07	1.05112e-06	45	53	53	D1	Reproductive. testis (GTEx)	PrediXcan	0.996625	testis	0.999981
5059	ENSG00000260329	AC007541.1	-0.124952	-0.00517561	0.900561	0.136618	0.301592	4.36897e-16	7.09364e-15	40	49	49	D1	Reproductive. testis (GTEx)	PrediXcan	0.996625	testis	0.999981
5060	ENSG00000196329	GIMAP5	0.124692	0.00896597	0.900767	0.0715569	0.275903	1.28529e-14	1.82467e-13	9	11	11	D1	Reproductive. testis (GTEx)	PrediXcan	0.996625	testis	0.999981
5061	ENSG00000114439	BBX	-0.124505	0.00299333	0.900916	0.0814432	0.0820352	6.93736e-05	0.00031246	37	40	40	D1	Reproductive. testis (GTEx)	PrediXcan	0.996625	testis	0.999981
5062	ENSG00000267080	ASB16-AS1	-0.124489	0.00191673	0.900928	0.0991937	0.266174	4.49308e-14	6.03037e-13	32	41	41	D1	Reproductive. testis (GTEx)	PrediXcan	0.996625	testis	0.999981
5063	ENSG00000168255	POLR2J3	0.12439	-0.000972118	0.901007	0.0100032	0.022	0.0490203	0.14035	9	15	15	D1	Reproductive. testis (GTEx)	PrediXcan	0.996625	testis	0.999981
5064	ENSG00000166928	MS4A14	0.124327	0.00875298	0.901056	0.09024	0.315412	1.3014e-17	2.44441e-16	22	28	28	D1	Reproductive. testis (GTEx)	PrediXcan	0.996625	testis	0.999981
5065	ENSG00000269867	AC010326.3	0.124209	0.0319971	0.90115	0.0134542	0.129042	7.33887e-07	4.47486e-06	12	17	17	D1	Reproductive. testis (GTEx)	PrediXcan	0.996625	testis	0.999981
5066	ENSG00000258839	MC1R	-0.124023	-0.0108049	0.901297	0.11436	0.240367	1.2326e-13	1.56301e-12	95	122	122	D1	Reproductive. testis (GTEx)	PrediXcan	0.996625	testis	0.999981
5067	ENSG00000112031	MTRF1L	0.123986	0.00360082	0.901326	0.365476	0.609332	2.67284e-44	5.58982e-42	49	55	55	D1	Reproductive. testis (GTEx)	PrediXcan	0.996625	testis	0.999981
5068	ENSG00000058453	CROCC	-0.123672	-0.00743051	0.901575	0.237007	0.266671	1.24567e-14	1.77201e-13	93	113	113	D1	Reproductive. testis (GTEx)	PrediXcan	0.996625	testis	0.999981
5069	ENSG00000143494	VASH2	0.123344	0.0191049	0.901835	0.0175383	0.0840762	6.89143e-05	0.000310691	22	29	29	D1	Reproductive. testis (GTEx)	PrediXcan	0.996625	testis	0.999981
5070	ENSG00000181350	LRRC75A	-0.123211	-0.0255999	0.90194	0.00649595	0.0121036	0.145269	0.360914	13	22	22	D1	Reproductive. testis (GTEx)	PrediXcan	0.996625	testis	0.999981
5071	ENSG00000114023	FAM162A	0.123023	0.00153886	0.902089	0.0441659	0.0319124	0.0165286	0.0521618	34	46	46	D1	Reproductive. testis (GTEx)	PrediXcan	0.996625	testis	0.999981
5072	ENSG00000213420	GPC2	-0.122891	-0.0501985	0.902193	0.00179469	0.0409568	0.0056597	0.0193282	3	4	4	D1	Reproductive. testis (GTEx)	PrediXcan	0.996625	testis	0.999981
5073	ENSG00000167272	POP5	0.122711	0.0227723	0.902336	0.0294683	0.0451842	0.00448022	0.0155619	10	12	12	D1	Reproductive. testis (GTEx)	PrediXcan	0.996625	testis	0.999981
5074	ENSG00000103222	ABCC1	0.122656	0.0248448	0.902379	0.0120968	0.0470497	0.00302929	0.010765	7	8	8	D1	Reproductive. testis (GTEx)	PrediXcan	0.996625	testis	0.999981
5075	ENSG00000168394	TAP1	0.122656	0.0262005	0.90238	0.109117	0.22769	4.18911e-12	4.64749e-11	61	74	74	D1	Reproductive. testis (GTEx)	PrediXcan	0.996625	testis	0.999981
5076	ENSG00000186704	DTX2P1	0.122617	0.0249201	0.902411	0.0598085	0.175615	4.04888e-09	3.21798e-08	67	88	88	D1	Reproductive. testis (GTEx)	PrediXcan	0.996625	testis	0.999981
5077	ENSG00000105379	ETFB	-0.122417	-0.0358652	0.902568	0.0527575	0.0143975	0.11105	0.287598	48	64	64	D1	Reproductive. testis (GTEx)	PrediXcan	0.996625	testis	0.999981
5078	ENSG00000123989	CHPF	-0.122317	-0.0231635	0.902648	0.0264334	0.018607	0.0682419	0.188081	25	31	31	D1	Reproductive. testis (GTEx)	PrediXcan	0.996625	testis	0.999981
5079	ENSG00000178665	ZNF713	-0.121415	-0.00553189	0.903362	0.0295971	0.0242787	0.0366339	0.107794	30	35	35	D1	Reproductive. testis (GTEx)	PrediXcan	0.996625	testis	0.999981
5080	ENSG00000169718	DUS1L	0.121384	0.0150505	0.903387	0.0419907	0.143086	1.10144e-07	7.48106e-07	25	33	33	D1	Reproductive. testis (GTEx)	PrediXcan	0.996625	testis	0.999981
5081	ENSG00000106133	NSUN5P2	-0.121351	-0.00777849	0.903413	0.208014	0.527697	9.22637e-34	6.30634e-32	23	30	30	D1	Reproductive. testis (GTEx)	PrediXcan	0.996625	testis	0.999981
5082	ENSG00000255198	SNHG9	-0.121282	-0.022343	0.903467	0.0461987	0.0661595	0.000531239	0.0021177	31	42	42	D1	Reproductive. testis (GTEx)	PrediXcan	0.996625	testis	0.999981
5083	ENSG00000116667	C1orf21	-0.120989	-0.00472331	0.9037	0.0403637	0.0262107	0.0303398	0.0908183	35	39	39	D1	Reproductive. testis (GTEx)	PrediXcan	0.996625	testis	0.999981
5084	ENSG00000179344	HLA-DQB1	0.12071	0.00455552	0.903921	0.293559	0.56928	8.8784e-41	1.21818e-38	37	46	46	D1	Reproductive. testis (GTEx)	PrediXcan	0.996625	testis	0.999981
5085	ENSG00000206341	HLA-H	-0.120251	-0.00540134	0.904285	0.297756	0.495833	4.10534e-32	2.43746e-30	66	83	83	D1	Reproductive. testis (GTEx)	PrediXcan	0.996625	testis	0.999981
5086	ENSG00000106868	SUSD1	-0.119915	-0.0066418	0.90455	0.189056	0.117398	1.97659e-06	1.12307e-05	121	148	148	D1	Reproductive. testis (GTEx)	PrediXcan	0.996625	testis	0.999981
5087	ENSG00000160957	RECQL4	-0.119817	-0.0630913	0.904628	0.0152	0.0245699	0.0374282	0.110015	24	25	25	D1	Reproductive. testis (GTEx)	PrediXcan	0.996625	testis	0.999981
5088	ENSG00000136295	TTYH3	-0.119781	-0.0337918	0.904657	0.00628643	0.0145794	0.10826	0.281124	2	3	3	D1	Reproductive. testis (GTEx)	PrediXcan	0.996625	testis	0.999981
5089	ENSG00000163354	DCST2	-0.119293	-0.0216572	0.905043	0.0124234	0.0106536	0.155291	0.382011	3	6	6	D1	Reproductive. testis (GTEx)	PrediXcan	0.996625	testis	0.999981
5090	ENSG00000196151	WDSUB1	0.118881	0.00386955	0.905369	0.3167	0.565197	1.9156e-38	1.90365e-36	20	24	24	D1	Reproductive. testis (GTEx)	PrediXcan	0.996625	testis	0.999981
5091	ENSG00000141198	TOM1L1	-0.118743	-0.00898179	0.905479	0.159496	0.229043	4.94558e-12	5.41939e-11	62	77	77	D1	Reproductive. testis (GTEx)	PrediXcan	0.996625	testis	0.999981
5092	ENSG00000162869	PPP1R21	-0.118564	-0.00561534	0.90562	0.141237	0.294264	7.98648e-16	1.25879e-14	47	57	57	D1	Reproductive. testis (GTEx)	PrediXcan	0.996625	testis	0.999981
5093	ENSG00000155629	PIK3AP1	0.118543	0.00607888	0.905637	0.0973434	0.188619	9.15741e-10	7.9599e-09	17	19	19	D1	Reproductive. testis (GTEx)	PrediXcan	0.996625	testis	0.999981
5094	ENSG00000141556	TBCD	-0.11854	-0.00873259	0.90564	0.0874109	0.189639	5.09864e-10	4.53601e-09	45	56	56	D1	Reproductive. testis (GTEx)	PrediXcan	0.996625	testis	0.999981
5095	ENSG00000130766	SESN2	-0.118423	-0.0186726	0.905732	0.0363225	0.108386	3.3477e-06	1.83449e-05	6	7	7	D1	Reproductive. testis (GTEx)	PrediXcan	0.996625	testis	0.999981
5096	ENSG00000000460	C1orf112	0.118373	0.00908677	0.905772	0.122899	0.0851927	1.58793e-05	7.8845e-05	126	140	140	D1	Reproductive. testis (GTEx)	PrediXcan	0.996625	testis	0.999981
5097	ENSG00000153902	LGI4	-0.118334	-0.0145757	0.905803	0.0228802	0.113041	3.06287e-06	1.68671e-05	16	19	19	D1	Reproductive. testis (GTEx)	PrediXcan	0.996625	testis	0.999981
5098	ENSG00000231584	FAHD2CP	0.118209	0.00626053	0.905902	0.0979694	0.132692	9.29536e-08	6.36282e-07	22	30	30	D1	Reproductive. testis (GTEx)	PrediXcan	0.996625	testis	0.999981
5099	ENSG00000237975	FLG-AS1	0.11799	0.00821507	0.906075	0.142541	0.455232	1.56597e-28	7.1011e-27	18	25	25	D1	Reproductive. testis (GTEx)	PrediXcan	0.996625	testis	0.999981
5100	ENSG00000146054	TRIM7	0.117684	-0.00412864	0.906318	0.0730291	0.12989	4.68076e-07	2.94243e-06	60	74	74	D1	Reproductive. testis (GTEx)	PrediXcan	0.996625	testis	0.999981
5101	ENSG00000087586	AURKA	-0.117326	-0.0281304	0.906601	0.0284707	0.0138622	0.111082	0.287598	18	22	22	D1	Reproductive. testis (GTEx)	PrediXcan	0.996625	testis	0.999981
5102	ENSG00000121749	TBC1D15	0.117207	0.00415962	0.906696	0.206578	0.341557	7.94957e-19	1.6675e-17	99	109	109	D1	Reproductive. testis (GTEx)	PrediXcan	0.996625	testis	0.999981
5103	ENSG00000260261	AC124944.3	0.116907	0.00334673	0.906934	0.0864786	0.276759	6.3606e-15	9.31293e-14	49	66	66	D1	Reproductive. testis (GTEx)	PrediXcan	0.996625	testis	0.999981
5104	ENSG00000188002	AC026412.1	-0.116388	-0.00987439	0.907345	0.0530942	0.213701	4.2838e-11	4.26008e-10	8	11	11	D1	Reproductive. testis (GTEx)	PrediXcan	0.996625	testis	0.999981
5105	ENSG00000204642	HLA-F	0.116071	0.00287842	0.907596	0.213196	0.489455	6.01314e-31	3.19353e-29	91	113	113	D1	Reproductive. testis (GTEx)	PrediXcan	0.996625	testis	0.999981
5106	ENSG00000112541	PDE10A	0.115908	-0.00353667	0.907725	0.06864	0.0543475	0.00128868	0.00485143	71	87	87	D1	Reproductive. testis (GTEx)	PrediXcan	0.996625	testis	0.999981
5107	ENSG00000169062	UPF3A	-0.11588	0.00586537	0.907748	0.0901668	0.114351	1.58443e-06	9.14377e-06	29	37	37	D1	Reproductive. testis (GTEx)	PrediXcan	0.996625	testis	0.999981
5108	ENSG00000110172	CHORDC1	-0.115878	-0.0216561	0.907749	0.0253013	0.0749786	0.000106388	0.000469219	14	15	15	D1	Reproductive. testis (GTEx)	PrediXcan	0.996625	testis	0.999981
5109	ENSG00000177030	DEAF1	-0.115283	0.0166114	0.908221	0.0330203	0.0750209	0.000211518	0.000892709	37	49	49	D1	Reproductive. testis (GTEx)	PrediXcan	0.996625	testis	0.999981
5110	ENSG00000163041	H3F3A	0.115228	0.00533172	0.908265	0.133058	0.351135	5.36319e-20	1.23397e-18	13	19	19	D1	Reproductive. testis (GTEx)	PrediXcan	0.996625	testis	0.999981
5111	ENSG00000175701	LINC00116	0.11521	0.0119654	0.908278	0.0363621	0.0758954	0.000179808	0.00076603	9	10	10	D1	Reproductive. testis (GTEx)	PrediXcan	0.996625	testis	0.999981
5112	ENSG00000116574	RHOU	-0.115168	-0.0218201	0.908312	0.0120111	0.0992555	1.50163e-05	7.48786e-05	6	7	7	D1	Reproductive. testis (GTEx)	PrediXcan	0.996625	testis	0.999981
5113	ENSG00000185274	GALNT17	-0.115112	-0.00499684	0.908356	0.180655	0.446129	2.28476e-26	8.99272e-25	28	32	32	D1	Reproductive. testis (GTEx)	PrediXcan	0.996625	testis	0.999981
5114	ENSG00000122873	CISD1	0.11497	-0.00658838	0.908469	0.1962	0.317205	5.07156e-17	9.09894e-16	186	225	225	D1	Reproductive. testis (GTEx)	PrediXcan	0.996625	testis	0.999981
5115	ENSG00000198373	WWP2	-0.114896	-0.00991939	0.908527	0.0486202	0.107874	6.94609e-06	3.63031e-05	38	48	48	D1	Reproductive. testis (GTEx)	PrediXcan	0.996625	testis	0.999981
5116	ENSG00000105928	DFNA5	-0.114863	0.00130069	0.908554	0.15161	0.0636233	0.000522395	0.00208423	79	89	89	D1	Reproductive. testis (GTEx)	PrediXcan	0.996625	testis	0.999981
5117	ENSG00000128342	LIF	-0.11464	-0.0498205	0.908731	0.00158027	0.0113006	0.156519	0.384561	5	8	8	D1	Reproductive. testis (GTEx)	PrediXcan	0.996625	testis	0.999981
5118	ENSG00000118412	CASP8AP2	-0.114117	-0.00727852	0.909145	0.102777	0.0245819	0.0363698	0.107062	61	77	77	D1	Reproductive. testis (GTEx)	PrediXcan	0.996625	testis	0.999981
5119	ENSG00000176438	SYNE3	-0.113966	-0.00731847	0.909265	0.136499	0.227524	5.39465e-12	5.88706e-11	82	101	101	D1	Reproductive. testis (GTEx)	PrediXcan	0.996625	testis	0.999981
5120	ENSG00000139192	TAPBPL	-0.113933	-0.0138591	0.909291	0.02868	0.0826039	3.99597e-05	0.000186576	22	27	27	D1	Reproductive. testis (GTEx)	PrediXcan	0.996625	testis	0.999981
5121	ENSG00000182871	COL18A1	0.11366	0.016647	0.909507	0.0497594	0.0517327	0.00168209	0.00621556	41	55	55	D1	Reproductive. testis (GTEx)	PrediXcan	0.996625	testis	0.999981
5122	ENSG00000153015	CWC27	0.112966	0.00793079	0.910057	0.132184	0.320677	3.92501e-18	7.75643e-17	120	145	145	D1	Reproductive. testis (GTEx)	PrediXcan	0.996625	testis	0.999981
5123	ENSG00000117597	DIEXF	0.112924	0.0158387	0.910091	0.015902	0.0996961	1.69291e-05	8.34954e-05	10	10	10	D1	Reproductive. testis (GTEx)	PrediXcan	0.996625	testis	0.999981
5124	ENSG00000116128	BCL9	-0.112511	-0.0360103	0.910418	0.0149284	0.0191061	0.0673304	0.185898	12	18	18	D1	Reproductive. testis (GTEx)	PrediXcan	0.996625	testis	0.999981
5125	ENSG00000260852	FBXL19-AS1	-0.112479	-0.014812	0.910443	0.0383196	0.031997	0.0134089	0.0431226	40	57	57	D1	Reproductive. testis (GTEx)	PrediXcan	0.996625	testis	0.999981
5126	ENSG00000087365	SF3B2	0.112173	0.0381293	0.910686	0.00383174	0.0705473	0.000260075	0.00108296	2	4	4	D1	Reproductive. testis (GTEx)	PrediXcan	0.996625	testis	0.999981
5127	ENSG00000020256	ZFP64	-0.112033	-0.00899542	0.910797	0.324578	0.104163	5.88928e-06	3.10812e-05	140	174	174	D1	Reproductive. testis (GTEx)	PrediXcan	0.996625	testis	0.999981
5128	ENSG00000159720	ATP6V0D1	0.112009	0.00490773	0.910816	0.351034	0.437994	5.12649e-27	2.12522e-25	25	26	26	D1	Reproductive. testis (GTEx)	PrediXcan	0.996625	testis	0.999981
5129	ENSG00000181027	FKRP	0.111883	-0.031237	0.910916	0.0147414	0.160573	2.20915e-08	1.62748e-07	9	12	12	D1	Reproductive. testis (GTEx)	PrediXcan	0.996625	testis	0.999981
5130	ENSG00000050748	MAPK9	-0.111464	-0.00663138	0.911248	0.0750775	0.158109	2.00138e-08	1.48142e-07	32	36	36	D1	Reproductive. testis (GTEx)	PrediXcan	0.996625	testis	0.999981
5131	ENSG00000060971	ACAA1	0.111399	0.0438838	0.9113	0.00220995	0.0219835	0.0449327	0.129787	1	1	1	D1	Reproductive. testis (GTEx)	PrediXcan	0.996625	testis	0.999981
5132	ENSG00000136003	ISCU	-0.110998	-0.042369	0.911618	0.00397398	0.220184	9.43289e-12	1.00665e-10	10	16	16	D1	Reproductive. testis (GTEx)	PrediXcan	0.996625	testis	0.999981
5133	ENSG00000181026	AEN	-0.110642	-0.0596341	0.9119	0.00115341	0.0133101	0.115683	0.29764	1	3	3	D1	Reproductive. testis (GTEx)	PrediXcan	0.996625	testis	0.999981
5134	ENSG00000105810	CDK6	0.110603	0.0268839	0.911931	0.0121568	0.0676607	0.000403729	0.00163262	15	17	17	D1	Reproductive. testis (GTEx)	PrediXcan	0.996625	testis	0.999981
5135	ENSG00000164118	CEP44	0.110258	0.0116212	0.912205	0.062663	0.110762	2.28293e-06	1.28622e-05	25	34	34	D1	Reproductive. testis (GTEx)	PrediXcan	0.996625	testis	0.999981
5136	ENSG00000100097	LGALS1	0.110172	0.008421	0.912273	0.0655778	0.247015	4.02794e-13	4.89501e-12	13	16	16	D1	Reproductive. testis (GTEx)	PrediXcan	0.996625	testis	0.999981
5137	ENSG00000105227	PRX	-0.109913	-0.0256458	0.912479	0.0133384	0.0133023	0.112765	0.291363	8	10	10	D1	Reproductive. testis (GTEx)	PrediXcan	0.996625	testis	0.999981
5138	ENSG00000102870	ZNF629	0.109808	-0.00701684	0.912561	0.075995	0.0177943	0.0765791	0.208314	41	45	45	D1	Reproductive. testis (GTEx)	PrediXcan	0.996625	testis	0.999981
5139	ENSG00000125266	EFNB2	-0.109701	-0.011882	0.912647	0.0945628	0.172807	1.21304e-10	1.1547e-09	48	58	58	D1	Reproductive. testis (GTEx)	PrediXcan	0.996625	testis	0.999981
5140	ENSG00000104863	LIN7B	-0.109681	-0.0182495	0.912663	0.0742362	0.0122304	0.13904	0.348085	58	70	70	D1	Reproductive. testis (GTEx)	PrediXcan	0.996625	testis	0.999981
5141	ENSG00000128394	APOBEC3F	0.109507	0.0212275	0.9128	0.0178162	0.0493159	0.00247241	0.00887608	1	1	1	D1	Reproductive. testis (GTEx)	PrediXcan	0.996625	testis	0.999981
5142	ENSG00000151553	FAM160B1	-0.109079	-0.00969351	0.91314	0.169109	0.377244	1.06968e-21	2.8441e-20	76	90	90	D1	Reproductive. testis (GTEx)	PrediXcan	0.996625	testis	0.999981
5143	ENSG00000137216	TMEM63B	0.109073	0.00458429	0.913145	0.240223	0.411857	4.33133e-24	1.38247e-22	21	23	23	D1	Reproductive. testis (GTEx)	PrediXcan	0.996625	testis	0.999981
5144	ENSG00000100226	GTPBP1	0.109043	0.0105806	0.913168	0.0494913	0.172542	8.19979e-10	7.172e-09	43	49	49	D1	Reproductive. testis (GTEx)	PrediXcan	0.996625	testis	0.999981
5145	ENSG00000237541	HLA-DQA2	0.108982	0.0045339	0.913216	0.219264	0.497209	5.88445e-31	3.14706e-29	86	103	103	D1	Reproductive. testis (GTEx)	PrediXcan	0.996625	testis	0.999981
5146	ENSG00000183230	CTNNA3	-0.108761	-0.00530037	0.913392	0.128688	0.317381	3.22614e-17	5.87837e-16	23	25	25	D1	Reproductive. testis (GTEx)	PrediXcan	0.996625	testis	0.999981
5147	ENSG00000143320	CRABP2	0.108702	0.0151748	0.913439	0.0580052	0.0628418	0.000537786	0.00214258	28	36	36	D1	Reproductive. testis (GTEx)	PrediXcan	0.996625	testis	0.999981
5148	ENSG00000130518	KIAA1683	-0.108373	-0.0190998	0.9137	0.0835945	0.185854	2.24329e-10	2.08441e-09	15	21	21	D1	Reproductive. testis (GTEx)	PrediXcan	0.996625	testis	0.999981
5149	ENSG00000183891	TTC32	-0.108339	-0.00290035	0.913726	0.392944	0.430813	4.29854e-27	1.79794e-25	95	110	110	D1	Reproductive. testis (GTEx)	PrediXcan	0.996625	testis	0.999981
5150	ENSG00000166130	IKBIP	0.107831	0.0147998	0.91413	0.11331	0.221191	1.96604e-11	2.02411e-10	65	71	71	D1	Reproductive. testis (GTEx)	PrediXcan	0.996625	testis	0.999981
5151	ENSG00000100038	TOP3B	-0.107647	-0.00402657	0.914276	0.247535	0.415203	1.09292e-24	3.65489e-23	51	73	73	D1	Reproductive. testis (GTEx)	PrediXcan	0.996625	testis	0.999981
5152	ENSG00000119636	BBOF1	-0.107286	-0.000670644	0.914562	0.0570852	0.15969	2.18152e-08	1.60797e-07	86	109	109	D1	Reproductive. testis (GTEx)	PrediXcan	0.996625	testis	0.999981
5153	ENSG00000104972	LILRB1	0.107256	0.0151875	0.914586	0.0408893	0.170313	5.5275e-09	4.34632e-08	16	17	17	D1	Reproductive. testis (GTEx)	PrediXcan	0.996625	testis	0.999981
5154	ENSG00000198093	ZNF649	-0.106892	-0.00784867	0.914875	0.136647	0.103687	1.02908e-05	5.21688e-05	56	75	75	D1	Reproductive. testis (GTEx)	PrediXcan	0.996625	testis	0.999981
5155	ENSG00000197933	ZNF823	0.106778	0.205205	0.914965	6.47673e-05	0.0111874	0.157311	0.385896	9	13	13	D1	Reproductive. testis (GTEx)	PrediXcan	0.996625	testis	0.999981
5156	ENSG00000136861	CDK5RAP2	-0.106512	-0.0211407	0.915176	0.0495173	0.213033	3.04635e-11	3.07976e-10	38	44	44	D1	Reproductive. testis (GTEx)	PrediXcan	0.996625	testis	0.999981
5157	ENSG00000101298	SNPH	-0.106301	-0.0149609	0.915343	0.020219	0.0782838	0.000144168	0.000622904	13	17	17	D1	Reproductive. testis (GTEx)	PrediXcan	0.996625	testis	0.999981
5158	ENSG00000105519	CAPS	0.10572	0.00895444	0.915805	0.0261734	0.107102	1.99169e-06	1.13078e-05	12	14	14	D1	Reproductive. testis (GTEx)	PrediXcan	0.996625	testis	0.999981
5159	ENSG00000134056	MRPS36	0.105652	0.00281478	0.915859	0.260759	0.497917	1.0063e-31	5.7318e-30	58	72	72	D1	Reproductive. testis (GTEx)	PrediXcan	0.996625	testis	0.999981
5160	ENSG00000114353	GNAI2	0.105496	0.057066	0.915982	0.00226943	0.0152672	0.0975724	0.25699	5	7	7	D1	Reproductive. testis (GTEx)	PrediXcan	0.996625	testis	0.999981
5161	ENSG00000159023	EPB41	0.105404	0.0104289	0.916055	0.0238627	0.10225	1.22418e-05	6.168e-05	10	12	12	D1	Reproductive. testis (GTEx)	PrediXcan	0.996625	testis	0.999981
5162	ENSG00000157214	STEAP2	-0.105337	-0.00921376	0.916109	0.0506262	0.133484	1.41962e-07	9.54957e-07	32	39	39	D1	Reproductive. testis (GTEx)	PrediXcan	0.996625	testis	0.999981
5163	ENSG00000139194	RBP5	0.104633	0.0134567	0.916667	0.0505029	0.0103121	0.177339	0.425196	34	38	38	D1	Reproductive. testis (GTEx)	PrediXcan	0.996625	testis	0.999981
5164	ENSG00000135587	SMPD2	-0.104485	-0.00249027	0.916785	0.124758	0.172754	1.9933e-09	1.66449e-08	59	63	63	D1	Reproductive. testis (GTEx)	PrediXcan	0.996625	testis	0.999981
5165	ENSG00000064419	TNPO3	-0.104453	-0.052447	0.91681	0.00277434	0.0964966	1.88239e-05	9.20951e-05	6	10	10	D1	Reproductive. testis (GTEx)	PrediXcan	0.996625	testis	0.999981
5166	ENSG00000171596	NMUR1	0.104327	0.00568168	0.91691	0.107722	0.17527	2.49193e-09	2.03835e-08	43	50	50	D1	Reproductive. testis (GTEx)	PrediXcan	0.996625	testis	0.999981
5167	ENSG00000198496	NBR2	-0.104302	-0.0040528	0.916929	0.224637	0.56763	1.54854e-39	1.90334e-37	196	245	245	D1	Reproductive. testis (GTEx)	PrediXcan	0.996625	testis	0.999981
5168	ENSG00000134294	SLC38A2	0.104206	0.0252125	0.917006	0.0137666	0.011767	0.146061	0.362572	21	24	24	D1	Reproductive. testis (GTEx)	PrediXcan	0.996625	testis	0.999981
5169	ENSG00000196396	PTPN1	-0.104081	0.00523408	0.917105	0.00278444	0.0393914	0.00761605	0.0254936	4	7	7	D1	Reproductive. testis (GTEx)	PrediXcan	0.996625	testis	0.999981
5170	ENSG00000125247	TMTC4	0.10402	0.0153742	0.917154	0.0175043	0.0660961	0.000453219	0.00182015	25	27	27	D1	Reproductive. testis (GTEx)	PrediXcan	0.996625	testis	0.999981
5171	ENSG00000144218	AFF3	0.103983	0.0122558	0.917183	0.0226051	0.0275319	0.0194662	0.0605998	10	10	10	D1	Reproductive. testis (GTEx)	PrediXcan	0.996625	testis	0.999981
5172	ENSG00000198612	COPS8	-0.103597	-0.0171511	0.917489	0.0171299	0.0455077	0.00430754	0.0150142	6	7	7	D1	Reproductive. testis (GTEx)	PrediXcan	0.996625	testis	0.999981
5173	ENSG00000232956	SNHG15	-0.103287	-0.00179551	0.917735	0.110827	0.261853	8.18965e-14	1.06253e-12	56	77	77	D1	Reproductive. testis (GTEx)	PrediXcan	0.996625	testis	0.999981
5174	ENSG00000139899	CBLN3	0.103267	0.00502837	0.917751	0.25335	0.623559	6.18142e-47	1.73228e-44	47	54	54	D1	Reproductive. testis (GTEx)	PrediXcan	0.996625	testis	0.999981
5175	ENSG00000172766	NAA16	0.103238	0.019494	0.917774	0.0503223	0.0444726	0.00445607	0.0154916	44	52	52	D1	Reproductive. testis (GTEx)	PrediXcan	0.996625	testis	0.999981
5176	ENSG00000111328	CDK2AP1	-0.102988	-0.0185	0.917973	0.0113108	0.0541449	0.00149564	0.00557215	16	23	23	D1	Reproductive. testis (GTEx)	PrediXcan	0.996625	testis	0.999981
5177	ENSG00000143028	SYPL2	-0.102463	-0.00441106	0.918389	0.191888	0.659162	5.75355e-54	3.19012e-51	34	50	50	D1	Reproductive. testis (GTEx)	PrediXcan	0.996625	testis	0.999981
5178	ENSG00000174775	HRAS	-0.102352	-0.00622431	0.918477	0.0719412	0.32411	8.65164e-18	1.66749e-16	9	13	13	D1	Reproductive. testis (GTEx)	PrediXcan	0.996625	testis	0.999981
5179	ENSG00000091527	CDV3	-0.102257	-0.00183519	0.918552	0.0500271	0.0548759	0.00142927	0.00533768	32	41	41	D1	Reproductive. testis (GTEx)	PrediXcan	0.996625	testis	0.999981
5180	ENSG00000108592	FTSJ3	0.101793	0.0136869	0.918921	0.0826314	0.230745	4.6828e-12	5.15035e-11	92	133	133	D1	Reproductive. testis (GTEx)	PrediXcan	0.996625	testis	0.999981
5181	ENSG00000104691	UBXN8	-0.101786	-0.0108759	0.918927	0.052052	0.134092	3.63917e-07	2.31466e-06	52	64	64	D1	Reproductive. testis (GTEx)	PrediXcan	0.996625	testis	0.999981
5182	ENSG00000162341	TPCN2	0.101737	0.00811274	0.918965	0.0411651	0.0948146	1.80407e-05	8.85108e-05	23	30	30	D1	Reproductive. testis (GTEx)	PrediXcan	0.996625	testis	0.999981
5183	ENSG00000140299	BNIP2	-0.101502	-0.02247	0.919152	0.00807712	0.023206	0.0417198	0.121559	17	21	21	D1	Reproductive. testis (GTEx)	PrediXcan	0.996625	testis	0.999981
5184	ENSG00000163131	CTSS	-0.101437	-0.00972297	0.919204	0.0819899	0.177336	2.25922e-09	1.86542e-08	23	32	32	D1	Reproductive. testis (GTEx)	PrediXcan	0.996625	testis	0.999981
5185	ENSG00000129757	CDKN1C	0.101209	0.00383356	0.919385	0.118545	0.112468	3.3458e-06	1.83417e-05	61	83	83	D1	Reproductive. testis (GTEx)	PrediXcan	0.996625	testis	0.999981
5186	ENSG00000100196	KDELR3	0.10105	0.00232651	0.919511	0.0194948	0.0208326	0.0531552	0.150649	23	28	28	D1	Reproductive. testis (GTEx)	PrediXcan	0.996625	testis	0.999981
5187	ENSG00000174332	GLIS1	0.101038	0.0134038	0.919521	0.0170319	0.0161435	0.092258	0.244741	10	12	12	D1	Reproductive. testis (GTEx)	PrediXcan	0.996625	testis	0.999981
5188	ENSG00000078295	ADCY2	0.100968	0.0122534	0.919576	0.149618	0.242699	7.712e-13	9.12673e-12	76	89	89	D1	Reproductive. testis (GTEx)	PrediXcan	0.996625	testis	0.999981
5189	ENSG00000121486	TRMT1L	-0.100826	0.0025114	0.919689	0.0833734	0.117065	2.34905e-06	1.32082e-05	33	39	39	D1	Reproductive. testis (GTEx)	PrediXcan	0.996625	testis	0.999981
5190	ENSG00000118985	ELL2	0.0997426	0.0143036	0.920549	0.0664918	0.100878	9.81049e-06	4.99327e-05	21	22	22	D1	Reproductive. testis (GTEx)	PrediXcan	0.996625	testis	0.999981
5191	ENSG00000123737	EXOSC9	-0.0995145	-0.0124021	0.92073	0.0222572	0.130923	5.47914e-07	3.40007e-06	47	57	57	D1	Reproductive. testis (GTEx)	PrediXcan	0.996625	testis	0.999981
5192	ENSG00000135048	TMEM2	-0.0994714	-0.0121408	0.920764	0.020146	0.0689965	0.000310235	0.00127891	10	10	10	D1	Reproductive. testis (GTEx)	PrediXcan	0.996625	testis	0.999981
5193	ENSG00000180354	MTURN	0.0994054	0.0052112	0.920816	0.103022	0.309836	8.23983e-17	1.4414e-15	30	35	35	D1	Reproductive. testis (GTEx)	PrediXcan	0.996625	testis	0.999981
5194	ENSG00000158987	RAPGEF6	0.0991851	0.00523297	0.920991	0.263757	0.433064	2.38749e-25	8.42657e-24	28	37	37	D1	Reproductive. testis (GTEx)	PrediXcan	0.996625	testis	0.999981
5195	ENSG00000100271	TTLL1	0.0991011	0.0175493	0.921058	0.0134935	0.0458721	0.00370118	0.0130402	7	9	9	D1	Reproductive. testis (GTEx)	PrediXcan	0.996625	testis	0.999981
5196	ENSG00000168275	COA6	-0.0990979	-0.0104106	0.921061	0.0325131	0.11877	1.68963e-06	9.71485e-06	9	9	9	D1	Reproductive. testis (GTEx)	PrediXcan	0.996625	testis	0.999981
5197	ENSG00000000419	DPM1	0.0989133	0.0145801	0.921207	0.0628941	0.0159676	0.0846706	0.227145	43	57	57	D1	Reproductive. testis (GTEx)	PrediXcan	0.996625	testis	0.999981
5198	ENSG00000104412	EMC2	-0.0988792	-0.0193856	0.921234	0.00886608	0.034977	0.0129018	0.0416159	21	24	24	D1	Reproductive. testis (GTEx)	PrediXcan	0.996625	testis	0.999981
5199	ENSG00000138376	BARD1	-0.0988118	-0.0180277	0.921288	0.0300372	0.103647	9.26145e-06	4.74832e-05	9	12	12	D1	Reproductive. testis (GTEx)	PrediXcan	0.996625	testis	0.999981
5200	ENSG00000211455	STK38L	-0.0986728	-0.0222512	0.921398	0.0359585	0.0595872	0.000974247	0.00372778	16	19	19	D1	Reproductive. testis (GTEx)	PrediXcan	0.996625	testis	0.999981
5201	ENSG00000228638	FCF1P2	-0.0978319	-0.0107025	0.922066	0.032276	0.13341	3.50022e-07	2.23338e-06	34	39	39	D1	Reproductive. testis (GTEx)	PrediXcan	0.996625	testis	0.999981
5202	ENSG00000254470	AP5B1	-0.0976689	0.0240151	0.922195	0.00436546	0.0114715	0.153987	0.379402	17	22	22	D1	Reproductive. testis (GTEx)	PrediXcan	0.996625	testis	0.999981
5203	ENSG00000085415	SEH1L	0.0968927	0.00393417	0.922812	0.148038	0.184745	1.01171e-09	8.75605e-09	42	46	46	D1	Reproductive. testis (GTEx)	PrediXcan	0.996625	testis	0.999981
5204	ENSG00000107897	ACBD5	0.0967694	0.0229752	0.92291	0.0295188	0.0229963	0.0418287	0.121826	32	41	41	D1	Reproductive. testis (GTEx)	PrediXcan	0.996625	testis	0.999981
5205	ENSG00000180257	ZNF816	0.0964173	0.00768818	0.923189	0.0925797	0.130832	3.84625e-07	2.43863e-06	38	50	50	D1	Reproductive. testis (GTEx)	PrediXcan	0.996625	testis	0.999981
5206	ENSG00000100151	PICK1	-0.0961297	-0.0190799	0.923418	0.00949408	0.0704073	0.000266589	0.00110862	15	21	21	D1	Reproductive. testis (GTEx)	PrediXcan	0.996625	testis	0.999981
5207	ENSG00000013583	HEBP1	-0.095757	-0.024342	0.923714	0.0182881	0.0715531	0.0002168	0.000913073	14	17	17	D1	Reproductive. testis (GTEx)	PrediXcan	0.996625	testis	0.999981
5208	ENSG00000197780	TAF13	0.0953055	0.0167135	0.924072	0.0293505	0.052311	0.00185549	0.00680961	17	20	20	D1	Reproductive. testis (GTEx)	PrediXcan	0.996625	testis	0.999981
5209	ENSG00000131378	RFTN1	0.0949374	0.00783551	0.924365	0.0493875	0.0848802	5.94614e-05	0.000270863	29	33	33	D1	Reproductive. testis (GTEx)	PrediXcan	0.996625	testis	0.999981
5210	ENSG00000104613	INTS10	0.0949075	-0.0103097	0.924388	0.0405073	0.0188805	0.0687335	0.189362	47	65	65	D1	Reproductive. testis (GTEx)	PrediXcan	0.996625	testis	0.999981
5211	ENSG00000231500	RPS18	-0.093609	0.00258156	0.92542	0.00878415	0.464751	8.87539e-29	4.13163e-27	16	21	21	D1	Reproductive. testis (GTEx)	PrediXcan	0.996625	testis	0.999981
5212	ENSG00000168517	HEXIM2	0.0935585	0.0216652	0.92546	0.00611251	0.0124042	0.139725	0.349388	7	9	9	D1	Reproductive. testis (GTEx)	PrediXcan	0.996625	testis	0.999981
5213	ENSG00000117834	SLC5A9	-0.0935313	-0.0298027	0.925482	0.00395348	0.0297007	0.0205402	0.0636606	18	25	25	D1	Reproductive. testis (GTEx)	PrediXcan	0.996625	testis	0.999981
5214	ENSG00000183458	AC138932.1	-0.0933309	-0.0304052	0.925641	0.027938	0.0405823	0.00503238	0.0173295	17	20	20	D1	Reproductive. testis (GTEx)	PrediXcan	0.996625	testis	0.999981
5215	ENSG00000083097	DOPEY1	-0.0932556	-0.00495868	0.925701	0.0583055	0.101438	1.2611e-05	6.3449e-05	47	60	60	D1	Reproductive. testis (GTEx)	PrediXcan	0.996625	testis	0.999981
5216	ENSG00000213694	S1PR3	0.0931637	-0.0167116	0.925774	0.0353048	0.0107135	0.165948	0.402224	43	55	55	D1	Reproductive. testis (GTEx)	PrediXcan	0.996625	testis	0.999981
5217	ENSG00000100239	PPP6R2	-0.0931188	-0.0133877	0.925809	0.0122982	0.10568	8.95654e-06	4.60209e-05	11	14	14	D1	Reproductive. testis (GTEx)	PrediXcan	0.996625	testis	0.999981
5218	ENSG00000131711	MAP1B	0.0929837	0.00951991	0.925917	0.162617	0.196641	3.40228e-11	3.41495e-10	40	48	48	D1	Reproductive. testis (GTEx)	PrediXcan	0.996625	testis	0.999981
5219	ENSG00000196235	SUPT5H	-0.0926746	-0.0145306	0.926162	0.0178967	0.064134	0.000649739	0.00255444	20	21	21	D1	Reproductive. testis (GTEx)	PrediXcan	0.996625	testis	0.999981
5220	ENSG00000175110	MRPS22	0.0926338	0.00871742	0.926194	0.0844449	0.086302	4.14383e-05	0.000192901	96	111	111	D1	Reproductive. testis (GTEx)	PrediXcan	0.996625	testis	0.999981
5221	ENSG00000248333	CDK11B	-0.0925739	-0.0175712	0.926242	0.0635986	0.111449	1.73244e-06	9.95688e-06	53	95	95	D1	Reproductive. testis (GTEx)	PrediXcan	0.996625	testis	0.999981
5222	ENSG00000106804	C5	0.0924248	0.00793916	0.92636	0.0341548	0.110882	8.40641e-07	5.07937e-06	21	26	26	D1	Reproductive. testis (GTEx)	PrediXcan	0.996625	testis	0.999981
5223	ENSG00000268001	CARD8-AS1	-0.0923284	-0.0105764	0.926437	0.145914	0.0654188	0.000446509	0.00179444	98	114	114	D1	Reproductive. testis (GTEx)	PrediXcan	0.996625	testis	0.999981
5224	ENSG00000186854	TRABD2A	0.0912342	0.00382027	0.927306	0.0760748	0.0845822	5.26112e-05	0.000241622	107	132	132	D1	Reproductive. testis (GTEx)	PrediXcan	0.996625	testis	0.999981
5225	ENSG00000121671	CRY2	0.0910058	0.0101161	0.927488	0.0212255	0.0153349	0.0954703	0.252307	10	12	12	D1	Reproductive. testis (GTEx)	PrediXcan	0.996625	testis	0.999981
5226	ENSG00000158793	NIT1	-0.090671	-0.0175268	0.927754	0.0483221	0.0678321	0.00024282	0.00101534	25	29	29	D1	Reproductive. testis (GTEx)	PrediXcan	0.996625	testis	0.999981
5227	ENSG00000112297	CRYBG1	0.0906216	0.0128261	0.927793	0.0557962	0.141648	8.85631e-08	6.08307e-07	9	11	11	D1	Reproductive. testis (GTEx)	PrediXcan	0.996625	testis	0.999981
5228	ENSG00000197083	ZNF300P1	-0.0905372	-0.00488286	0.92786	0.393453	0.599089	8.6281e-42	1.3433e-39	94	113	113	D1	Reproductive. testis (GTEx)	PrediXcan	0.996625	testis	0.999981
5229	ENSG00000237441	RGL2	-0.0905204	-0.0366556	0.927874	0.0260703	0.100601	7.67994e-06	3.99004e-05	9	11	11	D1	Reproductive. testis (GTEx)	PrediXcan	0.996625	testis	0.999981
5230	ENSG00000159210	SNF8	0.0903899	-9.95042e-05	0.927977	0.0656589	0.181212	1.47302e-09	1.25015e-08	51	66	66	D1	Reproductive. testis (GTEx)	PrediXcan	0.996625	testis	0.999981
5231	ENSG00000181817	LSM10	0.0896834	0.00424775	0.928539	0.0550211	0.0512773	0.00188666	0.00691494	28	31	31	D1	Reproductive. testis (GTEx)	PrediXcan	0.996625	testis	0.999981
5232	ENSG00000183798	EMILIN3	-0.0894437	-0.00159405	0.928729	0.112993	0.091141	9.41842e-06	4.81119e-05	124	145	145	D1	Reproductive. testis (GTEx)	PrediXcan	0.996625	testis	0.999981
5233	ENSG00000165752	STK32C	-0.0892797	0.000894589	0.92886	0.111868	0.128261	6.53482e-07	4.00375e-06	55	64	64	D1	Reproductive. testis (GTEx)	PrediXcan	0.996625	testis	0.999981
5234	ENSG00000261616	AC036108.3	-0.089159	-0.0407752	0.928956	0.00869961	0.0326535	0.0149073	0.047508	11	18	18	D1	Reproductive. testis (GTEx)	PrediXcan	0.996625	testis	0.999981
5235	ENSG00000224189	HAGLR	0.08865	0.000473573	0.92936	0.476962	0.635471	9.7283e-48	3.09802e-45	86	97	97	D1	Reproductive. testis (GTEx)	PrediXcan	0.996625	testis	0.999981
5236	ENSG00000108797	CNTNAP1	0.0885284	0.00747296	0.929457	0.00810386	0.0342528	0.0127807	0.0412823	18	20	20	D1	Reproductive. testis (GTEx)	PrediXcan	0.996625	testis	0.999981
5237	ENSG00000169902	TPST1	0.0880696	0.0199992	0.929821	0.0252161	0.0790071	0.000144291	0.000623245	37	45	45	D1	Reproductive. testis (GTEx)	PrediXcan	0.996625	testis	0.999981
5238	ENSG00000122515	ZMIZ2	0.0879217	0.0131711	0.929939	0.087334	0.0208837	0.0530718	0.150561	51	63	63	D1	Reproductive. testis (GTEx)	PrediXcan	0.996625	testis	0.999981
5239	ENSG00000178695	KCTD12	0.0877042	0.00430211	0.930112	0.15525	0.338532	4.25587e-19	9.10431e-18	28	34	34	D1	Reproductive. testis (GTEx)	PrediXcan	0.996625	testis	0.999981
5240	ENSG00000184319	RPL23AP82	0.0875285	0.000490333	0.930251	0.110357	0.297009	5.65645e-16	9.07883e-15	18	22	22	D1	Reproductive. testis (GTEx)	PrediXcan	0.996625	testis	0.999981
5241	ENSG00000175938	ORAI3	0.0871313	-0.0150678	0.930567	0.0258316	0.0178894	0.076076	0.207114	33	42	42	D1	Reproductive. testis (GTEx)	PrediXcan	0.996625	testis	0.999981
5242	ENSG00000121057	AKAP1	-0.0868103	-0.0126238	0.930822	0.0138523	0.106756	7.34884e-06	3.82795e-05	14	18	18	D1	Reproductive. testis (GTEx)	PrediXcan	0.996625	testis	0.999981
5243	ENSG00000100028	SNRPD3	0.0866988	0.026965	0.930911	0.00240295	0.0109077	0.156279	0.384104	5	9	9	D1	Reproductive. testis (GTEx)	PrediXcan	0.996625	testis	0.999981
5244	ENSG00000183648	NDUFB1	-0.0864666	-0.00214084	0.931096	0.060993	0.0793361	6.67097e-05	0.000301333	53	67	67	D1	Reproductive. testis (GTEx)	PrediXcan	0.996625	testis	0.999981
5245	ENSG00000159640	ACE	-0.0860822	-0.00234474	0.931401	0.0111593	0.0334556	0.0122794	0.0399023	10	10	10	D1	Reproductive. testis (GTEx)	PrediXcan	0.996625	testis	0.999981
5246	ENSG00000128567	PODXL	-0.0860388	0.0364061	0.931436	0.021931	0.0749882	0.000149014	0.000642099	13	14	14	D1	Reproductive. testis (GTEx)	PrediXcan	0.996625	testis	0.999981
5247	ENSG00000074855	ANO8	0.0857762	-0.00942602	0.931644	0.0397823	0.046721	0.00364363	0.0128504	15	17	17	D1	Reproductive. testis (GTEx)	PrediXcan	0.996625	testis	0.999981
5248	ENSG00000173821	RNF213	-0.0857062	-0.0184321	0.9317	0.00867598	0.0477014	0.00309567	0.0109925	1	1	1	D1	Reproductive. testis (GTEx)	PrediXcan	0.996625	testis	0.999981
5249	ENSG00000162441	LZIC	0.085602	-0.00514513	0.931783	0.202366	0.0128471	0.1328	0.334434	94	100	100	D1	Reproductive. testis (GTEx)	PrediXcan	0.996625	testis	0.999981
5250	ENSG00000267317	AC027307.2	0.0853951	-0.0132494	0.931947	0.238969	0.0693819	0.000249605	0.00104246	143	196	196	D1	Reproductive. testis (GTEx)	PrediXcan	0.996625	testis	0.999981
5251	ENSG00000272604	AC073073.2	-0.0853679	0.00239265	0.931969	0.0301175	0.0538831	0.0014621	0.005453	19	22	22	D1	Reproductive. testis (GTEx)	PrediXcan	0.996625	testis	0.999981
5252	ENSG00000261373	VPS9D1-AS1	-0.0852235	-0.0204523	0.932084	0.0388101	0.119164	1.40137e-06	8.16808e-06	9	12	12	D1	Reproductive. testis (GTEx)	PrediXcan	0.996625	testis	0.999981
5253	ENSG00000172935	MRGPRF	0.0851295	0.00909353	0.932158	0.0508271	0.0717296	0.000208598	0.000881179	47	55	55	D1	Reproductive. testis (GTEx)	PrediXcan	0.996625	testis	0.999981
5254	ENSG00000037042	TUBG2	-0.0849556	-0.0139288	0.932297	0.045225	0.0492325	0.00257843	0.00923541	31	37	37	D1	Reproductive. testis (GTEx)	PrediXcan	0.996625	testis	0.999981
5255	ENSG00000129158	SERGEF	-0.0847764	-0.0214735	0.932439	0.0266736	0.0138997	0.119342	0.305317	24	31	31	D1	Reproductive. testis (GTEx)	PrediXcan	0.996625	testis	0.999981
5256	ENSG00000108830	RND2	0.084747	0.0182604	0.932463	0.106899	0.079843	0.000131624	0.000572237	82	105	105	D1	Reproductive. testis (GTEx)	PrediXcan	0.996625	testis	0.999981
5257	ENSG00000145428	RNF175	0.0836496	0.00697385	0.933335	0.0948216	0.0776743	0.000128849	0.000561217	57	65	65	D1	Reproductive. testis (GTEx)	PrediXcan	0.996625	testis	0.999981
5258	ENSG00000100376	FAM118A	-0.083368	-0.0060489	0.933559	0.26162	0.608006	5.95088e-43	9.92664e-41	59	77	77	D1	Reproductive. testis (GTEx)	PrediXcan	0.996625	testis	0.999981
5259	ENSG00000126602	TRAP1	-0.0831052	-0.00612715	0.933768	0.0988109	0.513632	6.6412e-35	5.08506e-33	17	21	21	D1	Reproductive. testis (GTEx)	PrediXcan	0.996625	testis	0.999981
5260	ENSG00000107882	SUFU	-0.083099	-0.0238832	0.933773	0.0041453	0.0516761	0.00166639	0.00616243	5	6	6	D1	Reproductive. testis (GTEx)	PrediXcan	0.996625	testis	0.999981
5261	ENSG00000112763	BTN2A1	0.0828444	0.0151154	0.933975	0.00823592	0.0175978	0.0725704	0.198805	2	4	4	D1	Reproductive. testis (GTEx)	PrediXcan	0.996625	testis	0.999981
5262	ENSG00000179021	C3orf38	-0.0827685	-0.00164175	0.934036	0.0613119	0.127934	6.21274e-07	3.81309e-06	53	65	65	D1	Reproductive. testis (GTEx)	PrediXcan	0.996625	testis	0.999981
5263	ENSG00000164048	ZNF589	-0.0824804	-0.00283781	0.934265	0.338068	0.609961	1.48008e-47	4.50845e-45	54	64	64	D1	Reproductive. testis (GTEx)	PrediXcan	0.996625	testis	0.999981
5264	ENSG00000135972	MRPS9	-0.0821723	-0.0188115	0.93451	0.117548	0.277688	2.81735e-15	4.24938e-14	120	148	148	D1	Reproductive. testis (GTEx)	PrediXcan	0.996625	testis	0.999981
5265	ENSG00000130203	APOE	0.0821211	0.0241128	0.93455	0.0297351	0.0870031	3.79971e-05	0.000178543	31	37	37	D1	Reproductive. testis (GTEx)	PrediXcan	0.996625	testis	0.999981
5266	ENSG00000243244	STON1	-0.0820606	-0.0100633	0.934598	0.0364992	0.104128	1.01881e-05	5.16858e-05	26	29	29	D1	Reproductive. testis (GTEx)	PrediXcan	0.996625	testis	0.999981
5267	ENSG00000172301	COPRS	0.0820152	0.00433843	0.934635	0.187399	0.422689	8.15111e-26	3.02152e-24	49	55	55	D1	Reproductive. testis (GTEx)	PrediXcan	0.996625	testis	0.999981
5268	ENSG00000023191	RNH1	0.0818715	0.00990508	0.934749	0.0396014	0.0309156	0.0197811	0.0614566	30	39	39	D1	Reproductive. testis (GTEx)	PrediXcan	0.996625	testis	0.999981
5269	ENSG00000196381	ZNF781	0.0816043	0.00430336	0.934961	0.0794178	0.233756	9.04683e-13	1.06168e-11	18	22	22	D1	Reproductive. testis (GTEx)	PrediXcan	0.996625	testis	0.999981
5270	ENSG00000196363	WDR5	-0.0815548	-0.0112079	0.935001	0.17042	0.391832	3.55033e-22	9.79276e-21	33	41	41	D1	Reproductive. testis (GTEx)	PrediXcan	0.996625	testis	0.999981
5271	ENSG00000123179	EBPL	0.0810651	0.00334855	0.93539	0.375589	0.564882	1.86531e-38	1.86691e-36	68	85	85	D1	Reproductive. testis (GTEx)	PrediXcan	0.996625	testis	0.999981
5272	ENSG00000187775	DNAH17	-0.0810567	0.00177683	0.935397	0.0418445	0.0131	0.12949	0.327215	34	42	42	D1	Reproductive. testis (GTEx)	PrediXcan	0.996625	testis	0.999981
5273	ENSG00000162664	ZNF326	0.0810528	0.0536376	0.9354	0.000801711	0.0156607	0.0874562	0.233656	1	2	2	D1	Reproductive. testis (GTEx)	PrediXcan	0.996625	testis	0.999981
5274	ENSG00000158089	GALNT14	-0.0809246	-0.0100144	0.935502	0.0566598	0.0504064	0.00209076	0.00760929	18	23	23	D1	Reproductive. testis (GTEx)	PrediXcan	0.996625	testis	0.999981
5275	ENSG00000130755	GMFG	-0.0809145	-0.108512	0.93551	0.00351811	0.0174214	0.0761139	0.207169	3	3	3	D1	Reproductive. testis (GTEx)	PrediXcan	0.996625	testis	0.999981
5276	ENSG00000138696	BMPR1B	-0.0807047	-0.0075642	0.935677	0.0654695	0.162298	1.53374e-08	1.15047e-07	30	32	32	D1	Reproductive. testis (GTEx)	PrediXcan	0.996625	testis	0.999981
5277	ENSG00000120697	ALG5	-0.0804441	-0.00404632	0.935884	0.0164425	0.0640995	0.000556165	0.00220952	29	35	35	D1	Reproductive. testis (GTEx)	PrediXcan	0.996625	testis	0.999981
5278	ENSG00000163171	CDC42EP3	0.0799999	0.00630693	0.936237	0.11614	0.0894748	3.76594e-05	0.000177075	70	80	80	D1	Reproductive. testis (GTEx)	PrediXcan	0.996625	testis	0.999981
5279	ENSG00000239713	APOBEC3G	-0.0799675	-0.046025	0.936263	0.0392886	0.0578509	0.00109539	0.00416515	30	37	37	D1	Reproductive. testis (GTEx)	PrediXcan	0.996625	testis	0.999981
5280	ENSG00000225151	GOLGA2P7	-0.0799547	-0.00326607	0.936273	0.123459	0.423929	1.31324e-25	4.71824e-24	66	84	84	D1	Reproductive. testis (GTEx)	PrediXcan	0.996625	testis	0.999981
5281	ENSG00000130313	PGLS	-0.0798756	-0.00979415	0.936336	0.825447	0.0872008	5.32327e-05	0.000244316	296	351	351	D1	Reproductive. testis (GTEx)	PrediXcan	0.996625	testis	0.999981
5282	ENSG00000066923	STAG3	-0.0795516	-0.00723149	0.936594	0.0118172	0.0482346	0.00301413	0.0107138	5	6	6	D1	Reproductive. testis (GTEx)	PrediXcan	0.996625	testis	0.999981
5283	ENSG00000161649	CD300LG	0.0792918	0.00788268	0.936801	0.077014	0.0107807	0.165329	0.401171	64	85	85	D1	Reproductive. testis (GTEx)	PrediXcan	0.996625	testis	0.999981
5284	ENSG00000116698	SMG7	-0.07833	-0.00574932	0.937566	0.130369	0.124144	1.08697e-06	6.46464e-06	52	60	60	D1	Reproductive. testis (GTEx)	PrediXcan	0.996625	testis	0.999981
5285	ENSG00000089639	GMIP	-0.0782606	-0.0120438	0.937621	0.0638734	0.023395	0.0422919	0.123021	46	51	51	D1	Reproductive. testis (GTEx)	PrediXcan	0.996625	testis	0.999981
5286	ENSG00000119718	EIF2B2	0.0782604	0.00506105	0.937621	0.201263	0.421399	5.10962e-26	1.95084e-24	53	65	65	D1	Reproductive. testis (GTEx)	PrediXcan	0.996625	testis	0.999981
5287	ENSG00000258289	CHURC1	-0.0778845	-0.00263353	0.93792	0.26782	0.605045	9.54671e-43	1.57375e-40	41	51	51	D1	Reproductive. testis (GTEx)	PrediXcan	0.996625	testis	0.999981
5288	ENSG00000146574	CCZ1B	-0.0778679	-0.00652372	0.937933	0.119577	0.478942	2.23748e-30	1.14422e-28	38	57	57	D1	Reproductive. testis (GTEx)	PrediXcan	0.996625	testis	0.999981
5289	ENSG00000248835	AL357673.1	0.0778482	-0.00940858	0.937949	0.0828762	0.0555511	0.00115775	0.0043856	40	55	55	D1	Reproductive. testis (GTEx)	PrediXcan	0.996625	testis	0.999981
5290	ENSG00000086504	MRPL28	-0.0776768	-0.00468898	0.938085	0.183006	0.317441	9.17024e-18	1.75537e-16	22	31	31	D1	Reproductive. testis (GTEx)	PrediXcan	0.996625	testis	0.999981
5291	ENSG00000227372	TP73-AS1	0.0776584	0.0224957	0.9381	0.0185064	0.064674	0.000457123	0.00183425	9	13	13	D1	Reproductive. testis (GTEx)	PrediXcan	0.996625	testis	0.999981
5292	ENSG00000122729	ACO1	-0.0775201	-0.0348047	0.93821	0.0784337	0.0833387	7.55182e-05	0.000338503	29	32	32	D1	Reproductive. testis (GTEx)	PrediXcan	0.996625	testis	0.999981
5293	ENSG00000179598	PLD6	0.0774051	0.00674295	0.938301	0.0732469	0.142149	9.18272e-08	6.29493e-07	24	28	28	D1	Reproductive. testis (GTEx)	PrediXcan	0.996625	testis	0.999981
5294	ENSG00000170745	KCNS3	-0.0773349	-0.00539285	0.938357	0.0902526	0.226329	1.07416e-12	1.25322e-11	14	17	17	D1	Reproductive. testis (GTEx)	PrediXcan	0.996625	testis	0.999981
5295	ENSG00000148935	GAS2	0.0773262	-0.00776235	0.938364	0.139972	0.13525	3.13736e-07	2.01747e-06	41	49	49	D1	Reproductive. testis (GTEx)	PrediXcan	0.996625	testis	0.999981
5296	ENSG00000272578	AP000347.1	0.0773016	0.000871401	0.938384	0.0893387	0.257551	2.47192e-14	3.39241e-13	64	83	83	D1	Reproductive. testis (GTEx)	PrediXcan	0.996625	testis	0.999981
5297	ENSG00000214106	PAXIP1-AS2	-0.0772991	-0.00770751	0.938386	0.0679541	0.172698	2.89873e-09	2.35189e-08	27	35	35	D1	Reproductive. testis (GTEx)	PrediXcan	0.996625	testis	0.999981
5298	ENSG00000169925	BRD3	-0.0770947	-0.00258063	0.938548	0.0465606	0.110211	5.31155e-06	2.82986e-05	36	45	45	D1	Reproductive. testis (GTEx)	PrediXcan	0.996625	testis	0.999981
5299	ENSG00000109794	FAM149A	0.0769815	0.00990626	0.938638	0.126676	0.257106	1.77018e-13	2.21462e-12	40	50	50	D1	Reproductive. testis (GTEx)	PrediXcan	0.996625	testis	0.999981
5300	ENSG00000165171	METTL27	-0.0765812	-0.00515603	0.938957	0.173825	0.5066	2.88853e-33	1.91821e-31	31	46	46	D1	Reproductive. testis (GTEx)	PrediXcan	0.996625	testis	0.999981
5301	ENSG00000164938	TP53INP1	0.0761801	0.00372583	0.939276	0.0875374	0.209735	4.58986e-11	4.54189e-10	29	35	35	D1	Reproductive. testis (GTEx)	PrediXcan	0.996625	testis	0.999981
5302	ENSG00000082212	ME2	0.0759153	0.00373921	0.939486	0.155036	0.352236	9.74871e-20	2.17168e-18	35	47	47	D1	Reproductive. testis (GTEx)	PrediXcan	0.996625	testis	0.999981
5303	ENSG00000012223	LTF	-0.0758983	-0.020478	0.9395	0.00481081	0.0133011	0.12104	0.30916	1	1	1	D1	Reproductive. testis (GTEx)	PrediXcan	0.996625	testis	0.999981
5304	ENSG00000135018	UBQLN1	-0.0758357	-0.00791038	0.93955	0.0172523	0.0275472	0.0250944	0.0763734	17	22	22	D1	Reproductive. testis (GTEx)	PrediXcan	0.996625	testis	0.999981
5305	ENSG00000069275	NUCKS1	0.0758331	-0.00724333	0.939552	0.0927772	0.147449	7.63424e-08	5.29036e-07	59	74	74	D1	Reproductive. testis (GTEx)	PrediXcan	0.996625	testis	0.999981
5306	ENSG00000257267	ZNF271P	0.0756721	0.015145	0.93968	0.00652246	0.0351119	0.0124651	0.0403934	25	36	36	D1	Reproductive. testis (GTEx)	PrediXcan	0.996625	testis	0.999981
5307	ENSG00000159479	MED8	0.0754989	-0.0137638	0.939818	0.052843	0.116786	1.8195e-06	1.04316e-05	35	38	38	D1	Reproductive. testis (GTEx)	PrediXcan	0.996625	testis	0.999981
5308	ENSG00000172575	RASGRP1	-0.0754634	-0.00599498	0.939846	0.0374523	0.0577064	0.000967736	0.00370692	48	60	60	D1	Reproductive. testis (GTEx)	PrediXcan	0.996625	testis	0.999981
5309	ENSG00000100288	CHKB	-0.0749243	-0.0275717	0.940275	0.0048835	0.0529777	0.00169429	0.0062524	3	4	4	D1	Reproductive. testis (GTEx)	PrediXcan	0.996625	testis	0.999981
5310	ENSG00000141698	NT5C3B	0.0747948	0.00284808	0.940378	0.243418	0.342668	5.83852e-24	1.85089e-22	77	101	101	D1	Reproductive. testis (GTEx)	PrediXcan	0.996625	testis	0.999981
5311	ENSG00000166261	ZNF202	0.074742	0.0043779	0.94042	0.150446	0.285891	3.0314e-15	4.5624e-14	65	77	77	D1	Reproductive. testis (GTEx)	PrediXcan	0.996625	testis	0.999981
5312	ENSG00000104812	GYS1	0.0744066	0.00359983	0.940687	0.0332738	0.0745094	8.00104e-05	0.000357268	31	37	37	D1	Reproductive. testis (GTEx)	PrediXcan	0.996625	testis	0.999981
5313	ENSG00000197646	PDCD1LG2	0.0743646	-0.00626571	0.94072	0.0328937	0.114083	2.65919e-06	1.47918e-05	31	39	39	D1	Reproductive. testis (GTEx)	PrediXcan	0.996625	testis	0.999981
5314	ENSG00000162688	AGL	0.074228	0.0250143	0.940829	0.0517493	0.0983979	1.7655e-05	8.67397e-05	44	47	47	D1	Reproductive. testis (GTEx)	PrediXcan	0.996625	testis	0.999981
5315	ENSG00000125877	ITPA	-0.0735965	-0.0161628	0.941331	0.0677902	0.321309	8.87235e-18	1.70301e-16	13	18	18	D1	Reproductive. testis (GTEx)	PrediXcan	0.996625	testis	0.999981
5316	ENSG00000130762	ARHGEF16	0.0735329	-0.0140747	0.941382	0.0878821	0.213666	2.70763e-11	2.74923e-10	11	14	14	D1	Reproductive. testis (GTEx)	PrediXcan	0.996625	testis	0.999981
5317	ENSG00000155111	CDK19	0.0732357	0.00555751	0.941619	0.059846	0.178999	1.76183e-09	1.48358e-08	58	73	73	D1	Reproductive. testis (GTEx)	PrediXcan	0.996625	testis	0.999981
5318	ENSG00000168234	TTC39C	-0.0729521	-0.0138398	0.941844	0.00651382	0.0702386	0.000222986	0.000938283	5	8	8	D1	Reproductive. testis (GTEx)	PrediXcan	0.996625	testis	0.999981
5319	ENSG00000270820	AC016727.1	-0.072892	-0.0112729	0.941892	0.0544509	0.0805764	7.15943e-05	0.000321635	25	34	34	D1	Reproductive. testis (GTEx)	PrediXcan	0.996625	testis	0.999981
5320	ENSG00000152749	GPR180	0.0722353	0.00360269	0.942415	0.177014	0.351128	1.27203e-20	3.1435e-19	55	69	69	D1	Reproductive. testis (GTEx)	PrediXcan	0.996625	testis	0.999981
5321	ENSG00000165695	AK8	-0.0720463	-0.00809555	0.942565	0.187866	0.441145	8.07384e-28	3.51282e-26	32	39	39	D1	Reproductive. testis (GTEx)	PrediXcan	0.996625	testis	0.999981
5322	ENSG00000176485	PLA2G16	-0.0718291	-0.011511	0.942738	0.0246913	0.0905781	4.08476e-05	0.000190278	14	16	16	D1	Reproductive. testis (GTEx)	PrediXcan	0.996625	testis	0.999981
5323	ENSG00000175106	TVP23C	-0.0717134	-0.00411718	0.94283	0.166689	0.156418	3.52392e-08	2.52827e-07	99	122	122	D1	Reproductive. testis (GTEx)	PrediXcan	0.996625	testis	0.999981
5324	ENSG00000077420	APBB1IP	-0.0716781	-0.0016514	0.942858	0.112502	0.0143274	0.0955214	0.252394	99	114	114	D1	Reproductive. testis (GTEx)	PrediXcan	0.996625	testis	0.999981
5325	ENSG00000196458	ZNF605	-0.0715394	-0.00440901	0.942968	0.0302623	0.105342	6.54337e-06	3.43135e-05	16	18	18	D1	Reproductive. testis (GTEx)	PrediXcan	0.996625	testis	0.999981
5326	ENSG00000234353	AP000346.2	0.0715174	0.00368293	0.942986	0.106712	0.276804	6.66802e-15	9.72241e-14	21	21	21	D1	Reproductive. testis (GTEx)	PrediXcan	0.996625	testis	0.999981
5327	ENSG00000187609	EXD3	0.0713053	0.0768417	0.943155	0.0190972	0.0713077	0.000306937	0.00126755	17	22	22	D1	Reproductive. testis (GTEx)	PrediXcan	0.996625	testis	0.999981
5328	ENSG00000158717	RNF166	0.0712595	-0.00800747	0.943191	0.0788643	0.157289	2.92276e-08	2.11647e-07	28	36	36	D1	Reproductive. testis (GTEx)	PrediXcan	0.996625	testis	0.999981
5329	ENSG00000153037	SRP19	-0.0707075	-0.00170678	0.943631	0.265459	0.55592	9.50702e-40	1.20011e-37	176	200	200	D1	Reproductive. testis (GTEx)	PrediXcan	0.996625	testis	0.999981
5330	ENSG00000269044	AC024075.2	-0.0704227	-0.0185559	0.943857	0.0386959	0.0142185	0.107793	0.280066	59	73	73	D1	Reproductive. testis (GTEx)	PrediXcan	0.996625	testis	0.999981
5331	ENSG00000196605	ZNF846	-0.0702791	-0.0122708	0.943972	0.070521	0.12623	9.25775e-07	5.56737e-06	106	138	138	D1	Reproductive. testis (GTEx)	PrediXcan	0.996625	testis	0.999981
5332	ENSG00000102879	CORO1A	0.0700666	0.0267259	0.944141	0.0043483	0.0104292	0.167901	0.406396	4	7	7	D1	Reproductive. testis (GTEx)	PrediXcan	0.996625	testis	0.999981
5333	ENSG00000173209	AHSA2	0.0700237	0.00988495	0.944175	0.106048	0.618585	9.75784e-47	2.57975e-44	38	46	46	D1	Reproductive. testis (GTEx)	PrediXcan	0.996625	testis	0.999981
5334	ENSG00000013306	SLC25A39	0.0697898	0.0102556	0.944361	0.0949612	0.167323	6.00091e-09	4.69747e-08	44	57	57	D1	Reproductive. testis (GTEx)	PrediXcan	0.996625	testis	0.999981
5335	ENSG00000133519	ZDHHC8P1	0.0697739	0.0108719	0.944374	0.139486	0.371509	7.01949e-21	1.7722e-19	57	84	84	D1	Reproductive. testis (GTEx)	PrediXcan	0.996625	testis	0.999981
5336	ENSG00000261428	AC097461.1	0.0696831	0.00356901	0.944446	0.239585	0.341899	7.25861e-19	1.52944e-17	42	50	50	D1	Reproductive. testis (GTEx)	PrediXcan	0.996625	testis	0.999981
5337	ENSG00000205531	NAP1L4	0.0696791	0.000448852	0.944449	0.0967468	0.144576	7.73246e-08	5.34943e-07	34	45	45	D1	Reproductive. testis (GTEx)	PrediXcan	0.996625	testis	0.999981
5338	ENSG00000214870	AC004540.1	-0.0691287	-0.0064731	0.944887	0.210112	0.229277	5.5588e-13	6.6801e-12	56	59	59	D1	Reproductive. testis (GTEx)	PrediXcan	0.996625	testis	0.999981
5339	ENSG00000144026	ZNF514	0.0691243	-0.00432248	0.944891	0.311568	0.43961	3.75045e-26	1.45169e-24	63	73	73	D1	Reproductive. testis (GTEx)	PrediXcan	0.996625	testis	0.999981
5340	ENSG00000257122	RRN3P3	-0.0689226	-0.0316164	0.945051	0.0207398	0.0225893	0.0400375	0.117119	9	11	11	D1	Reproductive. testis (GTEx)	PrediXcan	0.996625	testis	0.999981
5341	ENSG00000154642	C21orf91	-0.0687546	0.0133095	0.945185	0.0722078	0.0168864	0.081376	0.21953	79	104	104	D1	Reproductive. testis (GTEx)	PrediXcan	0.996625	testis	0.999981
5342	ENSG00000254505	CHMP4A	0.0685563	0.0142436	0.945343	0.0115237	0.0764059	0.000122924	0.000537581	8	13	13	D1	Reproductive. testis (GTEx)	PrediXcan	0.996625	testis	0.999981
5343	ENSG00000148396	SEC16A	-0.0682993	-0.0275908	0.945547	0.0985778	0.172603	4.9245e-09	3.90284e-08	41	49	49	D1	Reproductive. testis (GTEx)	PrediXcan	0.996625	testis	0.999981
5344	ENSG00000137841	PLCB2	-0.0677169	-0.00128579	0.946011	0.0330137	0.221591	4.44824e-12	4.90777e-11	9	11	11	D1	Reproductive. testis (GTEx)	PrediXcan	0.996625	testis	0.999981
5345	ENSG00000163521	GLB1L	0.0670294	0.0023254	0.946558	0.132909	0.27369	1.74589e-14	2.43417e-13	18	21	21	D1	Reproductive. testis (GTEx)	PrediXcan	0.996625	testis	0.999981
5346	ENSG00000185252	ZNF74	-0.0664866	-0.00704112	0.94699	0.0324124	0.137777	2.10997e-07	1.38348e-06	2	2	2	D1	Reproductive. testis (GTEx)	PrediXcan	0.996625	testis	0.999981
5347	ENSG00000163002	NUP35	0.0662002	0.00398005	0.947218	0.127609	0.343791	8.72133e-19	1.82393e-17	79	92	92	D1	Reproductive. testis (GTEx)	PrediXcan	0.996625	testis	0.999981
5348	ENSG00000189227	C15orf61	0.0661831	-0.00373711	0.947232	0.0187544	0.0432827	0.00498385	0.0171792	23	35	35	D1	Reproductive. testis (GTEx)	PrediXcan	0.996625	testis	0.999981
5349	ENSG00000215256	DHRS4-AS1	0.0661793	-0.00148738	0.947235	0.0490743	0.0223312	0.0462005	0.132956	97	110	110	D1	Reproductive. testis (GTEx)	PrediXcan	0.996625	testis	0.999981
5350	ENSG00000198746	GPATCH3	0.0661116	0.0904227	0.947289	0.0103908	0.026032	0.0310439	0.0927082	10	11	11	D1	Reproductive. testis (GTEx)	PrediXcan	0.996625	testis	0.999981
5351	ENSG00000077235	GTF3C1	0.0658508	0.00395501	0.947497	0.166692	0.346635	2.79869e-19	6.02385e-18	72	83	83	D1	Reproductive. testis (GTEx)	PrediXcan	0.996625	testis	0.999981
5352	ENSG00000211893	IGHG2	0.0656335	0.0189299	0.94767	0.0081505	0.0190951	0.0637364	0.176951	9	17	17	D1	Reproductive. testis (GTEx)	PrediXcan	0.996625	testis	0.999981
5353	ENSG00000086205	FOLH1	0.0655184	-0.00687395	0.947761	0.0372911	0.0136111	0.122002	0.311212	47	62	62	D1	Reproductive. testis (GTEx)	PrediXcan	0.996625	testis	0.999981
5354	ENSG00000083168	KAT6A	-0.0654617	-0.0685858	0.947806	0.00213182	0.0258769	0.031174	0.0930571	3	5	5	D1	Reproductive. testis (GTEx)	PrediXcan	0.996625	testis	0.999981
5355	ENSG00000108381	ASPA	0.0654514	0.0506647	0.947815	0.00860641	0.0191568	0.0635395	0.176475	14	19	19	D1	Reproductive. testis (GTEx)	PrediXcan	0.996625	testis	0.999981
5356	ENSG00000165782	TMEM55B	-0.0651498	-0.0170554	0.948055	0.00411662	0.0338116	0.0138307	0.044357	3	3	3	D1	Reproductive. testis (GTEx)	PrediXcan	0.996625	testis	0.999981
5357	ENSG00000197050	ZNF420	0.0645654	0.0306346	0.94852	0.00383214	0.0165498	0.0895344	0.238485	4	5	5	D1	Reproductive. testis (GTEx)	PrediXcan	0.996625	testis	0.999981
5358	ENSG00000198399	ITSN2	0.0642618	0.00435431	0.948762	0.0923483	0.0373024	0.00959134	0.0316743	155	214	214	D1	Reproductive. testis (GTEx)	PrediXcan	0.996625	testis	0.999981
5359	ENSG00000119383	PTPA	0.0634633	0.00502411	0.949398	0.0408886	0.198768	2.18322e-11	2.23947e-10	14	21	21	D1	Reproductive. testis (GTEx)	PrediXcan	0.996625	testis	0.999981
5360	ENSG00000143093	STRIP1	-0.0634112	-0.0442375	0.949439	0.011197	0.0295718	0.0202452	0.0628156	12	18	18	D1	Reproductive. testis (GTEx)	PrediXcan	0.996625	testis	0.999981
5361	ENSG00000125826	RBCK1	0.0632758	-0.00115449	0.949547	0.136586	0.14225	9.71132e-08	6.63457e-07	46	56	56	D1	Reproductive. testis (GTEx)	PrediXcan	0.996625	testis	0.999981
5362	ENSG00000130193	THEM6	-0.0628261	0.000404436	0.949905	0.102435	0.0939261	1.96047e-05	9.57813e-05	86	103	103	D1	Reproductive. testis (GTEx)	PrediXcan	0.996625	testis	0.999981
5363	ENSG00000198964	SGMS1	-0.062757	-0.00539134	0.94996	0.0524268	0.122813	8.27738e-07	5.00789e-06	12	13	13	D1	Reproductive. testis (GTEx)	PrediXcan	0.996625	testis	0.999981
5364	ENSG00000184677	ZBTB40	0.0625881	0.0175977	0.950095	0.00865168	0.0632406	0.000485926	0.00194426	5	7	7	D1	Reproductive. testis (GTEx)	PrediXcan	0.996625	testis	0.999981
5365	ENSG00000132432	SEC61G	-0.0624539	0.00953311	0.950201	0.00358044	0.0101973	0.175547	0.421697	17	22	22	D1	Reproductive. testis (GTEx)	PrediXcan	0.996625	testis	0.999981
5366	ENSG00000070371	CLTCL1	0.0624016	0.00706096	0.950243	0.0848816	0.262303	4.70327e-14	6.2764e-13	28	33	33	D1	Reproductive. testis (GTEx)	PrediXcan	0.996625	testis	0.999981
5367	ENSG00000156374	PCGF6	0.0618349	0.0235201	0.950694	0.00232365	0.0175243	0.0735638	0.201205	2	2	2	D1	Reproductive. testis (GTEx)	PrediXcan	0.996625	testis	0.999981
5368	ENSG00000204103	MAFB	0.0618299	0.0120843	0.950698	0.0323438	0.0323149	0.0165388	0.0521824	13	14	14	D1	Reproductive. testis (GTEx)	PrediXcan	0.996625	testis	0.999981
5369	ENSG00000146376	ARHGAP18	-0.0611511	-0.0107195	0.951239	0.0277257	0.0894757	4.81018e-05	0.000222223	37	43	43	D1	Reproductive. testis (GTEx)	PrediXcan	0.996625	testis	0.999981
5370	ENSG00000215302	AC127502.1	0.0610715	0.000462431	0.951302	0.165701	0.251305	3.02011e-13	3.70883e-12	109	135	135	D1	Reproductive. testis (GTEx)	PrediXcan	0.996625	testis	0.999981
5371	ENSG00000134759	ELP2	-0.0609773	-0.00165703	0.951377	0.264569	0.576339	1.05316e-39	1.31758e-37	34	44	44	D1	Reproductive. testis (GTEx)	PrediXcan	0.996625	testis	0.999981
5372	ENSG00000198648	STK39	-0.0609169	-0.00333028	0.951425	0.134473	0.232242	1.6789e-12	1.9251e-11	11	11	11	D1	Reproductive. testis (GTEx)	PrediXcan	0.996625	testis	0.999981
5373	ENSG00000119705	SLIRP	0.0608879	0.00908708	0.951448	0.0811979	0.149943	3.26711e-08	2.35608e-07	39	48	48	D1	Reproductive. testis (GTEx)	PrediXcan	0.996625	testis	0.999981
5374	ENSG00000181404	WASHC1	-0.0605525	-0.0375012	0.951716	0.0792586	0.547453	6.66095e-36	5.52268e-34	7	13	13	D1	Reproductive. testis (GTEx)	PrediXcan	0.996625	testis	0.999981
5375	ENSG00000186409	CCDC30	0.0604851	0.0121089	0.951769	0.0130989	0.0266895	0.0284669	0.0858356	115	133	133	D1	Reproductive. testis (GTEx)	PrediXcan	0.996625	testis	0.999981
5376	ENSG00000176472	ZNF575	-0.0604821	-0.00490998	0.951772	0.139322	0.259304	4.12142e-14	5.54217e-13	67	83	83	D1	Reproductive. testis (GTEx)	PrediXcan	0.996625	testis	0.999981
5377	ENSG00000141295	SCRN2	0.060074	-0.00730584	0.952097	0.163143	0.193575	3.39305e-10	3.08924e-09	45	56	56	D1	Reproductive. testis (GTEx)	PrediXcan	0.996625	testis	0.999981
5378	ENSG00000138674	SEC31A	-0.0599505	0.00164242	0.952195	0.0224365	0.0307063	0.017296	0.0542781	10	11	11	D1	Reproductive. testis (GTEx)	PrediXcan	0.996625	testis	0.999981
5379	ENSG00000064601	CTSA	-0.0595676	-0.0375974	0.9525	0.000740566	0.0154449	0.0818834	0.220644	1	1	1	D1	Reproductive. testis (GTEx)	PrediXcan	0.996625	testis	0.999981
5380	ENSG00000168216	LMBRD1	-0.0593274	0.000733709	0.952691	0.0590491	0.114985	2.93271e-06	1.61911e-05	58	66	66	D1	Reproductive. testis (GTEx)	PrediXcan	0.996625	testis	0.999981
5381	ENSG00000163393	SLC22A15	0.0588001	0.00977984	0.953111	0.0569519	0.0245495	0.0336281	0.0998087	26	30	30	D1	Reproductive. testis (GTEx)	PrediXcan	0.996625	testis	0.999981
5382	ENSG00000182986	ZNF320	-0.0587136	-0.0035103	0.95318	0.0932158	0.186801	4.23467e-10	3.81093e-09	17	20	20	D1	Reproductive. testis (GTEx)	PrediXcan	0.996625	testis	0.999981
5383	ENSG00000075234	TTC38	-0.058592	-0.0025969	0.953277	0.0539938	0.136952	2.00261e-07	1.31864e-06	80	93	93	D1	Reproductive. testis (GTEx)	PrediXcan	0.996625	testis	0.999981
5384	ENSG00000129696	TTI2	0.0585664	0.0590869	0.953297	0.00236746	0.0809497	0.000115823	0.000508592	12	22	22	D1	Reproductive. testis (GTEx)	PrediXcan	0.996625	testis	0.999981
5385	ENSG00000262049	AC139530.1	0.0582469	0.00456193	0.953552	0.0230893	0.0625421	0.000522779	0.00208516	18	22	22	D1	Reproductive. testis (GTEx)	PrediXcan	0.996625	testis	0.999981
5386	ENSG00000096433	ITPR3	0.0582028	0.00192326	0.953587	0.167533	0.371521	4.76345e-23	1.4141e-21	28	34	34	D1	Reproductive. testis (GTEx)	PrediXcan	0.996625	testis	0.999981
5387	ENSG00000142675	CNKSR1	0.0578688	0.00138037	0.953853	0.224015	0.401202	7.50794e-23	2.19169e-21	38	44	44	D1	Reproductive. testis (GTEx)	PrediXcan	0.996625	testis	0.999981
5388	ENSG00000114904	NEK4	0.0571538	-0.00495144	0.954423	0.0235899	0.0407491	0.00644004	0.0218177	44	54	54	D1	Reproductive. testis (GTEx)	PrediXcan	0.996625	testis	0.999981
5389	ENSG00000084774	CAD	-0.0566224	-0.013735	0.954846	0.030657	0.0183683	0.0710881	0.195388	26	34	34	D1	Reproductive. testis (GTEx)	PrediXcan	0.996625	testis	0.999981
5390	ENSG00000105281	SLC1A5	0.056581	0.00334989	0.954879	0.0493637	0.0880452	2.4684e-05	0.000118775	17	22	22	D1	Reproductive. testis (GTEx)	PrediXcan	0.996625	testis	0.999981
5391	ENSG00000088832	FKBP1A	0.0564206	0.00973712	0.955007	0.260601	0.0182773	0.0675273	0.186332	104	123	123	D1	Reproductive. testis (GTEx)	PrediXcan	0.996625	testis	0.999981
5392	ENSG00000111906	HDDC2	0.0562466	0.00552417	0.955145	0.0267996	0.0829359	7.6402e-05	0.000342246	44	52	52	D1	Reproductive. testis (GTEx)	PrediXcan	0.996625	testis	0.999981
5393	ENSG00000226479	TMEM185B	-0.0557199	-0.00577943	0.955565	0.0285682	0.088215	4.88218e-05	0.000225326	10	14	14	D1	Reproductive. testis (GTEx)	PrediXcan	0.996625	testis	0.999981
5394	ENSG00000154265	ABCA5	-0.0555476	-1.73178e-05	0.955702	0.116128	0.17609	3.71354e-09	2.9666e-08	41	49	49	D1	Reproductive. testis (GTEx)	PrediXcan	0.996625	testis	0.999981
5395	ENSG00000165757	JCAD	-0.0554308	0.00763987	0.955795	0.00618236	0.0317797	0.0167427	0.0527663	9	13	13	D1	Reproductive. testis (GTEx)	PrediXcan	0.996625	testis	0.999981
5396	ENSG00000227775	AL031282.1	0.0550387	0.00511419	0.956108	0.0838838	0.406998	8.06703e-25	2.71068e-23	4	9	9	D1	Reproductive. testis (GTEx)	PrediXcan	0.996625	testis	0.999981
5397	ENSG00000143578	CREB3L4	0.0548739	0.0239344	0.956239	0.0155239	0.0439822	0.00481414	0.0166516	24	33	33	D1	Reproductive. testis (GTEx)	PrediXcan	0.996625	testis	0.999981
5398	ENSG00000176463	SLCO3A1	-0.0548334	0.0891731	0.956271	0.0908719	0.0814166	7.5466e-05	0.000338378	35	41	41	D1	Reproductive. testis (GTEx)	PrediXcan	0.996625	testis	0.999981
5399	ENSG00000117395	EBNA1BP2	-0.0546147	0.0761805	0.956445	0.0121391	0.0568281	0.00104616	0.00398769	12	14	14	D1	Reproductive. testis (GTEx)	PrediXcan	0.996625	testis	0.999981
5400	ENSG00000173376	NDNF	0.0546087	0.00488669	0.95645	0.109066	0.20666	4.07764e-11	4.06083e-10	148	162	162	D1	Reproductive. testis (GTEx)	PrediXcan	0.996625	testis	0.999981
5401	ENSG00000112062	MAPK14	-0.0545407	-0.012611	0.956504	0.00680847	0.020657	0.0544347	0.153995	4	4	4	D1	Reproductive. testis (GTEx)	PrediXcan	0.996625	testis	0.999981
5402	ENSG00000066629	EML1	0.0542425	0.00650644	0.956742	0.0417734	0.109599	3.14458e-06	1.73063e-05	40	52	52	D1	Reproductive. testis (GTEx)	PrediXcan	0.996625	testis	0.999981
5403	ENSG00000074370	ATP2A3	0.0541333	0.0371602	0.956829	0.000710482	0.0213451	0.0492335	0.140874	3	4	4	D1	Reproductive. testis (GTEx)	PrediXcan	0.996625	testis	0.999981
5404	ENSG00000105193	RPS16	-0.0540002	-0.00347315	0.956935	0.137285	0.0502038	0.00244011	0.00876687	91	115	115	D1	Reproductive. testis (GTEx)	PrediXcan	0.996625	testis	0.999981
5405	ENSG00000105088	OLFM2	-0.053712	-0.0111353	0.957165	0.0252945	0.0153964	0.0984135	0.258816	120	137	137	D1	Reproductive. testis (GTEx)	PrediXcan	0.996625	testis	0.999981
5406	ENSG00000100280	AP1B1	-0.0535894	-0.00307451	0.957262	0.0352716	0.0165234	0.0766997	0.208521	26	33	33	D1	Reproductive. testis (GTEx)	PrediXcan	0.996625	testis	0.999981
5407	ENSG00000013810	TACC3	0.0535115	0.0126046	0.957324	0.00607842	0.074646	0.000174387	0.000744065	23	31	31	D1	Reproductive. testis (GTEx)	PrediXcan	0.996625	testis	0.999981
5408	ENSG00000178229	ZNF543	-0.0533335	-0.0205019	0.957466	0.00744083	0.0587287	0.00096989	0.00371416	14	19	19	D1	Reproductive. testis (GTEx)	PrediXcan	0.996625	testis	0.999981
5409	ENSG00000140307	GTF2A2	-0.0528807	-0.00834961	0.957827	0.00857198	0.0795616	0.00013012	0.000566223	9	12	12	D1	Reproductive. testis (GTEx)	PrediXcan	0.996625	testis	0.999981
5410	ENSG00000124191	TOX2	0.0527496	0.00335722	0.957931	0.121423	0.175883	3.4244e-09	2.7513e-08	36	40	40	D1	Reproductive. testis (GTEx)	PrediXcan	0.996625	testis	0.999981
5411	ENSG00000129083	COPB1	-0.0527026	-0.00345905	0.957969	0.021742	0.0614665	0.000630808	0.00248842	22	26	26	D1	Reproductive. testis (GTEx)	PrediXcan	0.996625	testis	0.999981
5412	ENSG00000142046	TMEM91	0.0524984	-0.000513526	0.958132	0.221775	0.481803	1.03953e-29	5.09296e-28	16	19	19	D1	Reproductive. testis (GTEx)	PrediXcan	0.996625	testis	0.999981
5413	ENSG00000188042	ARL4C	0.0522652	0.00372593	0.958317	0.0406434	0.0130105	0.126235	0.320551	52	63	63	D1	Reproductive. testis (GTEx)	PrediXcan	0.996625	testis	0.999981
5414	ENSG00000132256	TRIM5	-0.0519745	-0.0103969	0.958549	0.0097124	0.0140221	0.109411	0.283586	5	6	6	D1	Reproductive. testis (GTEx)	PrediXcan	0.996625	testis	0.999981
5415	ENSG00000100351	GRAP2	0.0519497	0.012325	0.958569	0.00618314	0.0437153	0.00501357	0.0172775	4	5	5	D1	Reproductive. testis (GTEx)	PrediXcan	0.996625	testis	0.999981
5416	ENSG00000100591	AHSA1	-0.0518032	-0.0108677	0.958686	0.00803229	0.0652273	0.000324961	0.00133529	5	5	5	D1	Reproductive. testis (GTEx)	PrediXcan	0.996625	testis	0.999981
5417	ENSG00000214922	HLA-F-AS1	0.05153	0.00508135	0.958903	0.050117	0.0427001	0.0052184	0.0179304	90	106	106	D1	Reproductive. testis (GTEx)	PrediXcan	0.996625	testis	0.999981
5418	ENSG00000156140	ADAMTS3	0.051418	0.0187019	0.958992	0.00885548	0.0388521	0.00692045	0.0233267	17	20	20	D1	Reproductive. testis (GTEx)	PrediXcan	0.996625	testis	0.999981
5419	ENSG00000186017	ZNF566	0.0510945	0.0331943	0.95925	0.0130695	0.0296187	0.0219592	0.0677438	8	9	9	D1	Reproductive. testis (GTEx)	PrediXcan	0.996625	testis	0.999981
5420	ENSG00000137962	ARHGAP29	0.0507532	0.00867438	0.959522	0.0163642	0.0357841	0.00992628	0.032711	22	28	28	D1	Reproductive. testis (GTEx)	PrediXcan	0.996625	testis	0.999981
5421	ENSG00000198468	FLVCR1-AS1	-0.0505857	-0.00810805	0.959656	0.107565	0.279526	3.13272e-15	4.70478e-14	85	106	106	D1	Reproductive. testis (GTEx)	PrediXcan	0.996625	testis	0.999981
5422	ENSG00000136828	RALGPS1	-0.0504722	-0.00668061	0.959746	0.103277	0.224445	1.2718e-11	1.33787e-10	36	39	39	D1	Reproductive. testis (GTEx)	PrediXcan	0.996625	testis	0.999981
5423	ENSG00000101624	CEP76	-0.0500639	-0.00389893	0.960071	0.0958223	0.246276	1.75862e-13	2.20213e-12	42	50	50	D1	Reproductive. testis (GTEx)	PrediXcan	0.996625	testis	0.999981
5424	ENSG00000188186	LAMTOR4	0.0496966	0.0040614	0.960364	0.0378126	0.140763	7.57552e-08	5.25226e-07	23	28	28	D1	Reproductive. testis (GTEx)	PrediXcan	0.996625	testis	0.999981
5425	ENSG00000143153	ATP1B1	0.0496286	0.0142771	0.960418	0.0428021	0.126289	4.08139e-07	2.57838e-06	79	90	90	D1	Reproductive. testis (GTEx)	PrediXcan	0.996625	testis	0.999981
5426	ENSG00000132603	NIP7	-0.0496117	-0.0437618	0.960432	0.0253928	0.0519993	0.00197838	0.00722844	27	35	35	D1	Reproductive. testis (GTEx)	PrediXcan	0.996625	testis	0.999981
5427	ENSG00000091704	CPA1	-0.0494663	-0.00403382	0.960548	0.0102998	0.0127445	0.130209	0.328617	9	9	9	D1	Reproductive. testis (GTEx)	PrediXcan	0.996625	testis	0.999981
5428	ENSG00000167461	RAB8A	0.0494086	0.0141018	0.960594	0.00427429	0.0371931	0.00942803	0.0311717	2	3	3	D1	Reproductive. testis (GTEx)	PrediXcan	0.996625	testis	0.999981
5429	ENSG00000109323	MANBA	0.0493861	0.00993135	0.960612	0.00726384	0.0180894	0.0735825	0.201217	30	36	36	D1	Reproductive. testis (GTEx)	PrediXcan	0.996625	testis	0.999981
5430	ENSG00000114125	RNF7	0.0493702	0.00964249	0.960624	0.0405542	0.0513244	0.00214172	0.00777858	15	16	16	D1	Reproductive. testis (GTEx)	PrediXcan	0.996625	testis	0.999981
5431	ENSG00000213347	MXD3	-0.0493339	-0.00629793	0.960653	0.211992	0.207314	5.55246e-11	5.44825e-10	74	94	94	D1	Reproductive. testis (GTEx)	PrediXcan	0.996625	testis	0.999981
5432	ENSG00000214193	SH3D21	0.0490974	0.0203331	0.960842	0.00384395	0.0259906	0.0300021	0.0899615	5	6	6	D1	Reproductive. testis (GTEx)	PrediXcan	0.996625	testis	0.999981
5433	ENSG00000140521	POLG	0.0490626	0.00873069	0.960869	0.0109564	0.0555504	0.00120396	0.00454469	9	11	11	D1	Reproductive. testis (GTEx)	PrediXcan	0.996625	testis	0.999981
5434	ENSG00000226416	MRPL23-AS1	0.0483917	0.00054952	0.961404	0.195776	0.174	6.04318e-10	5.3424e-09	46	66	66	D1	Reproductive. testis (GTEx)	PrediXcan	0.996625	testis	0.999981
5435	ENSG00000122386	ZNF205	0.0482345	0.00712939	0.961529	0.047908	0.161106	1.8172e-08	1.35295e-07	27	35	35	D1	Reproductive. testis (GTEx)	PrediXcan	0.996625	testis	0.999981
5436	ENSG00000077522	ACTN2	0.0480607	0.0088021	0.961668	0.00792475	0.0491646	0.00270033	0.00965969	12	13	13	D1	Reproductive. testis (GTEx)	PrediXcan	0.996625	testis	0.999981
5437	ENSG00000197483	ZNF628	0.048053	0.0114784	0.961674	0.00390544	0.0113289	0.15725	0.385864	4	5	5	D1	Reproductive. testis (GTEx)	PrediXcan	0.996625	testis	0.999981
5438	ENSG00000241945	PWP2	-0.0479727	-0.00692043	0.961738	0.017974	0.119777	2.09367e-06	1.1834e-05	15	21	21	D1	Reproductive. testis (GTEx)	PrediXcan	0.996625	testis	0.999981
5439	ENSG00000264364	DYNLL2	-0.0478987	-0.0184604	0.961797	0.0204844	0.0780034	0.000139	0.00060206	18	21	21	D1	Reproductive. testis (GTEx)	PrediXcan	0.996625	testis	0.999981
5440	ENSG00000136104	RNASEH2B	-0.0476272	-0.0201618	0.962013	0.0470512	0.103851	9.48731e-07	5.69977e-06	28	37	37	D1	Reproductive. testis (GTEx)	PrediXcan	0.996625	testis	0.999981
5441	ENSG00000187624	C17orf97	0.0475186	0.0284724	0.9621	0.0253717	0.153473	3.30756e-08	2.38179e-07	14	22	22	D1	Reproductive. testis (GTEx)	PrediXcan	0.996625	testis	0.999981
5442	ENSG00000115286	NDUFS7	0.0474886	-0.00728634	0.962124	0.131801	0.0672116	0.000356634	0.00145478	57	69	69	D1	Reproductive. testis (GTEx)	PrediXcan	0.996625	testis	0.999981
5443	ENSG00000173113	TRMT112	0.0472002	0.00346399	0.962354	0.113744	0.248113	3.26506e-13	3.99563e-12	35	40	40	D1	Reproductive. testis (GTEx)	PrediXcan	0.996625	testis	0.999981
5444	ENSG00000100629	CEP128	-0.0471684	-0.0102936	0.962379	0.111176	0.195667	2.17389e-10	2.02261e-09	77	98	98	D1	Reproductive. testis (GTEx)	PrediXcan	0.996625	testis	0.999981
5445	ENSG00000112769	LAMA4	0.0469319	0.000504096	0.962567	0.0727176	0.155782	2.55823e-08	1.8699e-07	20	24	24	D1	Reproductive. testis (GTEx)	PrediXcan	0.996625	testis	0.999981
5446	ENSG00000054277	OPN3	-0.0469038	-0.00203427	0.96259	0.119215	0.224189	1.38073e-11	1.44595e-10	25	28	28	D1	Reproductive. testis (GTEx)	PrediXcan	0.996625	testis	0.999981
5447	ENSG00000049130	KITLG	0.0468142	-0.00311625	0.962661	0.0148504	0.0288663	0.0234143	0.0717588	13	14	14	D1	Reproductive. testis (GTEx)	PrediXcan	0.996625	testis	0.999981
5448	ENSG00000164465	DCBLD1	-0.0467457	-0.00115917	0.962716	0.0615581	0.142202	8.589e-08	5.91396e-07	51	57	57	D1	Reproductive. testis (GTEx)	PrediXcan	0.996625	testis	0.999981
5449	ENSG00000104884	ERCC2	0.0467131	0.0126612	0.962742	0.00607026	0.0269293	0.0286376	0.0862945	7	10	10	D1	Reproductive. testis (GTEx)	PrediXcan	0.996625	testis	0.999981
5450	ENSG00000206561	COLQ	-0.0467124	0.00596409	0.962742	0.0453116	0.0621121	0.000792401	0.00307651	39	48	48	D1	Reproductive. testis (GTEx)	PrediXcan	0.996625	testis	0.999981
5451	ENSG00000160972	PPP1R16A	-0.0462747	0.000855451	0.963091	0.0159206	0.0220882	0.0447345	0.129321	19	22	22	D1	Reproductive. testis (GTEx)	PrediXcan	0.996625	testis	0.999981
5452	ENSG00000109103	UNC119	0.0460579	0.028459	0.963264	0.00111302	0.0288943	0.0232144	0.0712085	4	6	6	D1	Reproductive. testis (GTEx)	PrediXcan	0.996625	testis	0.999981
5453	ENSG00000107331	ABCA2	-0.0459826	-0.00671902	0.963324	0.0230865	0.0692392	0.000244179	0.00102072	10	11	11	D1	Reproductive. testis (GTEx)	PrediXcan	0.996625	testis	0.999981
5454	ENSG00000151611	MMAA	-0.0459371	-0.00889116	0.96336	0.0135429	0.0309115	0.0175363	0.0549461	34	40	40	D1	Reproductive. testis (GTEx)	PrediXcan	0.996625	testis	0.999981
5455	ENSG00000050628	PTGER3	0.0452344	0.0468043	0.96392	0.0252147	0.0266142	0.0294523	0.0884452	21	23	23	D1	Reproductive. testis (GTEx)	PrediXcan	0.996625	testis	0.999981
5456	ENSG00000077616	NAALAD2	-0.0449588	-0.000360537	0.96414	0.048765	0.126919	7.12109e-07	4.34585e-06	65	80	80	D1	Reproductive. testis (GTEx)	PrediXcan	0.996625	testis	0.999981
5457	ENSG00000267106	ZNF561-AS1	-0.0446195	-0.00791882	0.964411	0.0303994	0.0220589	0.0456392	0.131533	66	79	79	D1	Reproductive. testis (GTEx)	PrediXcan	0.996625	testis	0.999981
5458	ENSG00000170275	CRTAP	0.044562	0.00596182	0.964456	0.071387	0.13694	2.27103e-07	1.48283e-06	18	21	21	D1	Reproductive. testis (GTEx)	PrediXcan	0.996625	testis	0.999981
5459	ENSG00000028839	TBPL1	-0.0445005	-0.011331	0.964505	0.0301177	0.195082	1.8173e-10	1.70214e-09	51	62	62	D1	Reproductive. testis (GTEx)	PrediXcan	0.996625	testis	0.999981
5460	ENSG00000124374	PAIP2B	-0.0442932	-0.00554415	0.964671	0.0246791	0.0390943	0.00726142	0.0243998	16	18	18	D1	Reproductive. testis (GTEx)	PrediXcan	0.996625	testis	0.999981
5461	ENSG00000172380	GNG12	0.0442836	-0.0107651	0.964678	0.0791362	0.0284137	0.022721	0.0698171	56	69	69	D1	Reproductive. testis (GTEx)	PrediXcan	0.996625	testis	0.999981
5462	ENSG00000146021	KLHL3	-0.0442709	-0.0145248	0.964688	0.00988277	0.0106475	0.164615	0.399895	7	8	8	D1	Reproductive. testis (GTEx)	PrediXcan	0.996625	testis	0.999981
5463	ENSG00000081923	ATP8B1	-0.0442097	-0.0142096	0.964737	0.0215644	0.111152	5.01322e-06	2.68214e-05	11	12	12	D1	Reproductive. testis (GTEx)	PrediXcan	0.996625	testis	0.999981
5464	ENSG00000125741	OPA3	0.0440939	0.00726261	0.96483	0.0632917	0.0591467	0.000946163	0.00363024	55	67	67	D1	Reproductive. testis (GTEx)	PrediXcan	0.996625	testis	0.999981
5465	ENSG00000060688	SNRNP40	-0.044033	-0.0171634	0.964878	0.0197833	0.0105158	0.168642	0.40771	17	20	20	D1	Reproductive. testis (GTEx)	PrediXcan	0.996625	testis	0.999981
5466	ENSG00000168077	SCARA3	-0.0440004	-0.00282298	0.964904	0.0306272	0.0735905	0.000192256	0.000816081	14	17	17	D1	Reproductive. testis (GTEx)	PrediXcan	0.996625	testis	0.999981
5467	ENSG00000182109	AL365277.1	0.0438031	0.00855283	0.965061	0.0512111	0.357073	4.43436e-20	1.03385e-18	48	54	54	D1	Reproductive. testis (GTEx)	PrediXcan	0.996625	testis	0.999981
5468	ENSG00000083845	RPS5	0.043347	0.00537704	0.965425	0.0445062	0.0307385	0.0150823	0.0479977	35	41	41	D1	Reproductive. testis (GTEx)	PrediXcan	0.996625	testis	0.999981
5469	ENSG00000162994	CLHC1	-0.043256	-0.00889514	0.965497	0.0447542	0.260659	4.63551e-14	6.19779e-13	31	36	36	D1	Reproductive. testis (GTEx)	PrediXcan	0.996625	testis	0.999981
5470	ENSG00000166073	GPR176	-0.0431433	-0.00971852	0.965587	0.0245086	0.116709	2.50151e-06	1.39981e-05	11	12	12	D1	Reproductive. testis (GTEx)	PrediXcan	0.996625	testis	0.999981
5471	ENSG00000204311	DFNB59	-0.0429686	-0.0145476	0.965727	0.00603029	0.0556212	0.00143382	0.00535324	5	6	6	D1	Reproductive. testis (GTEx)	PrediXcan	0.996625	testis	0.999981
5472	ENSG00000170265	ZNF282	-0.0427309	-0.00754877	0.965916	0.00657297	0.0152294	0.101066	0.264501	15	15	15	D1	Reproductive. testis (GTEx)	PrediXcan	0.996625	testis	0.999981
5473	ENSG00000213523	SRA1	0.0427309	0.0159613	0.965916	0.0730609	0.100286	1.51266e-05	7.53478e-05	58	74	74	D1	Reproductive. testis (GTEx)	PrediXcan	0.996625	testis	0.999981
5474	ENSG00000066654	THUMPD1	0.0424759	0.00894725	0.966119	0.0406832	0.0504423	0.00233911	0.00842344	47	59	59	D1	Reproductive. testis (GTEx)	PrediXcan	0.996653	testis	0.999981
5475	ENSG00000104219	ZDHHC2	-0.0421354	0.0001372	0.966391	0.0116145	0.0192785	0.064172	0.17802	13	18	18	D1	Reproductive. testis (GTEx)	PrediXcan	0.996667	testis	0.999981
5476	ENSG00000089693	MLF2	-0.042015	-0.00165415	0.966487	0.090881	0.0923135	7.73551e-06	4.01444e-05	37	52	52	D1	Reproductive. testis (GTEx)	PrediXcan	0.996667	testis	0.999981
5477	ENSG00000136643	RPS6KC1	0.0413315	0.0119202	0.967032	0.012089	0.0140844	0.11458	0.295194	20	21	21	D1	Reproductive. testis (GTEx)	PrediXcan	0.997047	testis	0.999981
5478	ENSG00000091656	ZFHX4	0.0406638	0.0132561	0.967564	0.0913974	0.107333	3.63313e-06	1.98006e-05	28	34	34	D1	Reproductive. testis (GTEx)	PrediXcan	0.997128	testis	0.999981
5479	ENSG00000006534	ALDH3B1	-0.0403924	0.0249364	0.96778	0.020681	0.0375076	0.00736582	0.0247091	15	19	19	D1	Reproductive. testis (GTEx)	PrediXcan	0.997128	testis	0.999981
5480	ENSG00000165806	CASP7	0.0401212	0.00663457	0.967996	0.058678	0.106365	7.28702e-06	3.79858e-05	20	27	27	D1	Reproductive. testis (GTEx)	PrediXcan	0.997128	testis	0.999981
5481	ENSG00000167565	SERTAD3	0.0400281	-0.000897662	0.968071	0.0978368	0.110231	4.19559e-06	2.2672e-05	105	128	128	D1	Reproductive. testis (GTEx)	PrediXcan	0.997128	testis	0.999981
5482	ENSG00000145362	ANK2	-0.039119	-0.00842735	0.968796	0.0829031	0.0165707	0.0884968	0.235969	78	97	97	D1	Reproductive. testis (GTEx)	PrediXcan	0.997128	testis	0.999981
5483	ENSG00000250305	KIAA1456	0.0390351	-0.00247166	0.968862	0.0175424	0.0824298	5.95137e-05	0.000271013	21	25	25	D1	Reproductive. testis (GTEx)	PrediXcan	0.997128	testis	0.999981
5484	ENSG00000180543	TSPYL5	0.0388664	-0.00440485	0.968997	0.0624703	0.0936482	1.20452e-05	6.0755e-05	23	24	24	D1	Reproductive. testis (GTEx)	PrediXcan	0.997128	testis	0.999981
5485	ENSG00000159267	HLCS	0.0383611	0.00826651	0.9694	0.0262162	0.0202733	0.0446395	0.129127	39	46	46	D1	Reproductive. testis (GTEx)	PrediXcan	0.997128	testis	0.999981
5486	ENSG00000116266	STXBP3	-0.0381798	0.00467312	0.969544	0.00256409	0.0144077	0.108736	0.282203	6	10	10	D1	Reproductive. testis (GTEx)	PrediXcan	0.997128	testis	0.999981
5487	ENSG00000119688	ABCD4	0.0379556	0.0232482	0.969723	0.00120341	0.0138034	0.117729	0.301907	8	11	11	D1	Reproductive. testis (GTEx)	PrediXcan	0.997128	testis	0.999981
5488	ENSG00000178585	CTNNBIP1	-0.0379375	-0.0115381	0.969738	0.00508745	0.029031	0.0219576	0.0677438	2	2	2	D1	Reproductive. testis (GTEx)	PrediXcan	0.997128	testis	0.999981
5489	ENSG00000230724	LINC01001	0.0377492	0.0109986	0.969888	0.1451	0.210218	1.63397e-11	1.69594e-10	32	49	49	D1	Reproductive. testis (GTEx)	PrediXcan	0.997128	testis	0.999981
5490	ENSG00000186517	ARHGAP30	0.037296	0.0194434	0.970249	0.00604505	0.0368243	0.00890063	0.0295535	10	12	12	D1	Reproductive. testis (GTEx)	PrediXcan	0.997128	testis	0.999981
5491	ENSG00000131165	CHMP1A	-0.0372641	-0.00288242	0.970274	0.136484	0.0700346	0.000349721	0.00143074	50	64	64	D1	Reproductive. testis (GTEx)	PrediXcan	0.997128	testis	0.999981
5492	ENSG00000226029	LINC01772	-0.0369112	-0.00619082	0.970556	0.0256664	0.151242	7.01994e-09	5.45252e-08	10	12	12	D1	Reproductive. testis (GTEx)	PrediXcan	0.997128	testis	0.999981
5493	ENSG00000198912	C1orf174	-0.0368289	-0.00708624	0.970621	0.0087707	0.0313428	0.0152088	0.0483422	13	19	19	D1	Reproductive. testis (GTEx)	PrediXcan	0.997128	testis	0.999981
5494	ENSG00000115963	RND3	-0.0364513	-0.034901	0.970922	0.00144104	0.0138121	0.116698	0.299703	2	3	3	D1	Reproductive. testis (GTEx)	PrediXcan	0.997128	testis	0.999981
5495	ENSG00000184674	GSTT1	0.0363976	0.00228587	0.970965	0.163564	0.675136	5.91944e-54	3.19012e-51	45	51	51	D1	Reproductive. testis (GTEx)	PrediXcan	0.997128	testis	0.999981
5496	ENSG00000043591	ADRB1	0.0361955	0.00416465	0.971126	0.0613925	0.148888	6.16552e-08	4.30879e-07	14	16	16	D1	Reproductive. testis (GTEx)	PrediXcan	0.997128	testis	0.999981
5497	ENSG00000228314	CYP4F29P	-0.0361811	-0.00175046	0.971138	0.111959	0.49182	8.63943e-31	4.53392e-29	11	16	16	D1	Reproductive. testis (GTEx)	PrediXcan	0.997128	testis	0.999981
5498	ENSG00000144792	ZNF660	0.0360375	0.00404724	0.971252	0.0757781	0.159625	1.17982e-08	8.95536e-08	21	24	24	D1	Reproductive. testis (GTEx)	PrediXcan	0.997128	testis	0.999981
5499	ENSG00000272145	NFYC-AS1	-0.0356315	-0.00420837	0.971576	0.017461	0.0461536	0.00374399	0.0131811	32	49	49	D1	Reproductive. testis (GTEx)	PrediXcan	0.997128	testis	0.999981
5500	ENSG00000204371	EHMT2	0.0354214	-0.0101439	0.971744	0.100863	0.078824	0.000119901	0.000525017	86	96	96	D1	Reproductive. testis (GTEx)	PrediXcan	0.997128	testis	0.999981
5501	ENSG00000242612	DECR2	-0.0350651	-0.00164167	0.972028	0.0111023	0.0225349	0.041904	0.12202	8	11	11	D1	Reproductive. testis (GTEx)	PrediXcan	0.997128	testis	0.999981
5502	ENSG00000242687	AC004893.2	-0.0344397	0.00197919	0.972527	0.0414736	0.0882751	4.91288e-05	0.000226594	27	33	33	D1	Reproductive. testis (GTEx)	PrediXcan	0.997128	testis	0.999981
5503	ENSG00000198198	SZT2	0.0343686	0.0103822	0.972583	0.0216953	0.0674618	0.000408584	0.0016494	25	28	28	D1	Reproductive. testis (GTEx)	PrediXcan	0.997128	testis	0.999981
5504	ENSG00000116774	OLFML3	-0.0342797	-0.00608711	0.972654	0.0302289	0.0373243	0.0090851	0.0301018	25	33	33	D1	Reproductive. testis (GTEx)	PrediXcan	0.997128	testis	0.999981
5505	ENSG00000264575	LINC00526	-0.0336768	0.00481036	0.973135	0.0417405	0.0259737	0.0319085	0.0951482	27	33	33	D1	Reproductive. testis (GTEx)	PrediXcan	0.997128	testis	0.999981
5506	ENSG00000151725	CENPU	0.0335712	0.0031796	0.973219	0.178198	0.387012	1.15481e-23	3.61188e-22	75	93	93	D1	Reproductive. testis (GTEx)	PrediXcan	0.997128	testis	0.999981
5507	ENSG00000181915	ADO	0.0329596	0.00725971	0.973707	0.0722196	0.254783	7.34915e-14	9.62395e-13	13	22	22	D1	Reproductive. testis (GTEx)	PrediXcan	0.997128	testis	0.999981
5508	ENSG00000188825	LINC00910	-0.0329114	-0.00235005	0.973745	0.0666513	0.239956	9.33726e-13	1.09301e-11	8	10	10	D1	Reproductive. testis (GTEx)	PrediXcan	0.997128	testis	0.999981
5509	ENSG00000138375	SMARCAL1	0.0326154	0.0363462	0.973981	0.369208	0.242928	6.32993e-13	7.5743e-12	116	151	151	D1	Reproductive. testis (GTEx)	PrediXcan	0.997128	testis	0.999981
5510	ENSG00000268218	AC137932.3	0.0325242	0.0358188	0.974054	0.00179065	0.0287393	0.0211733	0.0655068	8	12	12	D1	Reproductive. testis (GTEx)	PrediXcan	0.997128	testis	0.999981
5511	ENSG00000162729	IGSF8	-0.0322336	0.0537337	0.974286	0.082038	0.113608	1.66925e-06	9.60951e-06	44	50	50	D1	Reproductive. testis (GTEx)	PrediXcan	0.997128	testis	0.999981
5512	ENSG00000213809	KLRK1	-0.0320991	-0.00396187	0.974393	0.0487248	0.0771413	0.000142924	0.000617723	36	46	46	D1	Reproductive. testis (GTEx)	PrediXcan	0.997128	testis	0.999981
5513	ENSG00000139323	POC1B	-0.0320324	-0.00717225	0.974446	0.0436132	0.0219509	0.0464616	0.133597	39	42	42	D1	Reproductive. testis (GTEx)	PrediXcan	0.997128	testis	0.999981
5514	ENSG00000120868	APAF1	-0.0319928	-0.00536273	0.974478	0.0681723	0.118666	1.87534e-06	1.07123e-05	46	59	59	D1	Reproductive. testis (GTEx)	PrediXcan	0.997128	testis	0.999981
5515	ENSG00000196189	SEMA4A	-0.031714	-0.0110775	0.9747	0.0633371	0.103754	7.79929e-06	4.04156e-05	29	31	31	D1	Reproductive. testis (GTEx)	PrediXcan	0.997128	testis	0.999981
5516	ENSG00000049540	ELN	0.0314756	0.00547932	0.97489	0.00838562	0.0595007	0.00100431	0.00383444	3	3	3	D1	Reproductive. testis (GTEx)	PrediXcan	0.997128	testis	0.999981
5517	ENSG00000179562	GCC1	-0.0314625	-0.00389612	0.974901	0.0244089	0.089061	3.9568e-05	0.000185222	7	9	9	D1	Reproductive. testis (GTEx)	PrediXcan	0.997128	testis	0.999981
5518	ENSG00000123636	BAZ2B	0.0314476	0.0169445	0.974913	0.0432823	0.0148992	0.102794	0.268322	31	35	35	D1	Reproductive. testis (GTEx)	PrediXcan	0.997128	testis	0.999981
5519	ENSG00000074800	ENO1	-0.0311732	0.0166367	0.975131	0.0614477	0.0116713	0.151727	0.374558	40	58	58	D1	Reproductive. testis (GTEx)	PrediXcan	0.997128	testis	0.999981
5520	ENSG00000237125	HAND2-AS1	0.030818	0.00614363	0.975415	0.00389186	0.0260415	0.0304232	0.0910292	2	4	4	D1	Reproductive. testis (GTEx)	PrediXcan	0.997128	testis	0.999981
5521	ENSG00000119703	ZC2HC1C	0.030664	0.00122266	0.975538	0.274354	0.266486	6.96388e-17	1.23049e-15	93	111	111	D1	Reproductive. testis (GTEx)	PrediXcan	0.997128	testis	0.999981
5522	ENSG00000119899	SLC17A5	-0.0306305	-0.00623577	0.975564	0.116612	0.140001	1.63538e-07	1.09118e-06	66	83	83	D1	Reproductive. testis (GTEx)	PrediXcan	0.997128	testis	0.999981
5523	ENSG00000090470	PDCD7	-0.0305626	0.00588866	0.975618	0.0651925	0.0387678	0.00537017	0.0184203	68	82	82	D1	Reproductive. testis (GTEx)	PrediXcan	0.997128	testis	0.999981
5524	ENSG00000164066	INTU	-0.0304682	-0.000957664	0.975694	0.247728	0.421318	9.80172e-25	3.28569e-23	13	13	13	D1	Reproductive. testis (GTEx)	PrediXcan	0.997128	testis	0.999981
5525	ENSG00000261526	AC012615.1	-0.0299359	0.0181465	0.976118	0.0783482	0.0889233	3.9837e-05	0.000186189	55	72	72	D1	Reproductive. testis (GTEx)	PrediXcan	0.997128	testis	0.999981
5526	ENSG00000123144	TRIR	0.0297	0.0180402	0.976306	0.0457832	0.0234121	0.0419533	0.122113	48	54	54	D1	Reproductive. testis (GTEx)	PrediXcan	0.997128	testis	0.999981
5527	ENSG00000183621	ZNF438	-0.0294444	-0.00573358	0.97651	0.0812737	0.17805	1.62604e-09	1.37419e-08	23	31	31	D1	Reproductive. testis (GTEx)	PrediXcan	0.997128	testis	0.999981
5528	ENSG00000174130	TLR6	0.0293856	-0.000967378	0.976557	0.057603	0.121478	8.35005e-07	5.04749e-06	42	50	50	D1	Reproductive. testis (GTEx)	PrediXcan	0.997128	testis	0.999981
5529	ENSG00000168944	CEP120	0.0292848	0.005124	0.976637	0.0815299	0.0522802	0.00165221	0.00611647	40	44	44	D1	Reproductive. testis (GTEx)	PrediXcan	0.997128	testis	0.999981
5530	ENSG00000088305	DNMT3B	-0.028918	-0.00189442	0.97693	0.0421118	0.0821362	9.64413e-05	0.000427097	38	46	46	D1	Reproductive. testis (GTEx)	PrediXcan	0.997128	testis	0.999981
5531	ENSG00000183765	CHEK2	-0.0284157	-0.00116894	0.977331	0.208577	0.229033	1.32353e-13	1.67225e-12	23	27	27	D1	Reproductive. testis (GTEx)	PrediXcan	0.997128	testis	0.999981
5532	ENSG00000107338	SHB	-0.0276107	-0.0207556	0.977973	0.0699228	0.214509	2.43229e-11	2.47503e-10	41	50	50	D1	Reproductive. testis (GTEx)	PrediXcan	0.997128	testis	0.999981
5533	ENSG00000163743	RCHY1	-0.027473	-0.0016646	0.978082	0.0791657	0.241317	8.14412e-13	9.61376e-12	44	59	59	D1	Reproductive. testis (GTEx)	PrediXcan	0.997128	testis	0.999981
5534	ENSG00000100410	PHF5A	0.0271882	-0.0109062	0.97831	0.0231659	0.0138904	0.118475	0.303487	16	20	20	D1	Reproductive. testis (GTEx)	PrediXcan	0.997128	testis	0.999981
5535	ENSG00000169217	CD2BP2	-0.0271778	-0.00351298	0.978318	0.01897	0.122342	1.44827e-06	8.41693e-06	10	18	18	D1	Reproductive. testis (GTEx)	PrediXcan	0.997128	testis	0.999981
5536	ENSG00000181135	ZNF707	-0.0270697	-0.00767188	0.978404	0.0525194	0.218712	4.38864e-12	4.85348e-11	17	23	23	D1	Reproductive. testis (GTEx)	PrediXcan	0.997128	testis	0.999981
5537	ENSG00000236901	MIR600HG	-0.0268044	-0.000788833	0.978616	0.0142541	0.0754519	0.000204495	0.000864368	4	4	4	D1	Reproductive. testis (GTEx)	PrediXcan	0.997128	testis	0.999981
5538	ENSG00000113578	FGF1	0.0266745	0.00107987	0.978719	0.057506	0.289876	2.24855e-15	3.41721e-14	13	18	18	D1	Reproductive. testis (GTEx)	PrediXcan	0.997128	testis	0.999981
5539	ENSG00000051825	MPHOSPH9	0.0263105	0.000836569	0.97901	0.117116	0.406288	3.45927e-23	1.04016e-21	17	25	25	D1	Reproductive. testis (GTEx)	PrediXcan	0.997128	testis	0.999981
5540	ENSG00000105321	CCDC9	0.0262085	0.000622062	0.979091	0.0138285	0.0759461	0.000201608	0.000852936	36	46	46	D1	Reproductive. testis (GTEx)	PrediXcan	0.997128	testis	0.999981
5541	ENSG00000005189	REXO5	0.0261727	0.00337932	0.97912	0.0650244	0.147631	8.40963e-08	5.80186e-07	21	21	21	D1	Reproductive. testis (GTEx)	PrediXcan	0.997128	testis	0.999981
5542	ENSG00000112936	C7	0.0261226	0.0238694	0.97916	0.018048	0.021746	0.0434354	0.125903	89	107	107	D1	Reproductive. testis (GTEx)	PrediXcan	0.997128	testis	0.999981
5543	ENSG00000149743	TRPT1	-0.0260595	-0.00464186	0.97921	0.062605	0.106499	7.35325e-06	3.82883e-05	38	46	46	D1	Reproductive. testis (GTEx)	PrediXcan	0.997128	testis	0.999981
5544	ENSG00000184939	ZFP90	-0.0254291	-0.00925154	0.979713	0.00610263	0.121296	1.26215e-06	7.42455e-06	32	50	50	D1	Reproductive. testis (GTEx)	PrediXcan	0.997128	testis	0.999981
5545	ENSG00000161057	PSMC2	0.0252189	0.00435554	0.97988	0.0136577	0.134429	1.9842e-07	1.30713e-06	7	11	11	D1	Reproductive. testis (GTEx)	PrediXcan	0.997128	testis	0.999981
5546	ENSG00000164764	SBSPON	-0.0252175	0.0120477	0.979881	0.0616996	0.152102	2.60526e-08	1.90129e-07	57	67	67	D1	Reproductive. testis (GTEx)	PrediXcan	0.997128	testis	0.999981
5547	ENSG00000119139	TJP2	0.0250719	0.0053779	0.979998	0.075323	0.163235	9.24878e-09	7.08938e-08	29	34	34	D1	Reproductive. testis (GTEx)	PrediXcan	0.997128	testis	0.999981
5548	ENSG00000188677	PARVB	-0.024855	0.00322041	0.980171	0.04697	0.118866	2.11287e-06	1.19377e-05	5	7	7	D1	Reproductive. testis (GTEx)	PrediXcan	0.997128	testis	0.999981
5549	ENSG00000204516	MICB	-0.0243819	-0.0105155	0.980548	0.265865	0.40327	3.56029e-23	1.06824e-21	133	160	160	D1	Reproductive. testis (GTEx)	PrediXcan	0.997128	testis	0.999981
5550	ENSG00000038532	CLEC16A	0.0243343	-0.0247591	0.980586	0.0551119	0.0593393	0.000964886	0.00369701	35	47	47	D1	Reproductive. testis (GTEx)	PrediXcan	0.997128	testis	0.999981
5551	ENSG00000137726	FXYD6	0.0240984	0.000118276	0.980774	0.0945952	0.0387216	0.00742355	0.0248852	45	50	50	D1	Reproductive. testis (GTEx)	PrediXcan	0.997128	testis	0.999981
5552	ENSG00000105135	ILVBL	0.0239612	0.015493	0.980884	0.0159925	0.051775	0.00218565	0.00792785	14	15	15	D1	Reproductive. testis (GTEx)	PrediXcan	0.997128	testis	0.999981
5553	ENSG00000054267	ARID4B	0.0239207	-0.00353523	0.980916	0.0457274	0.114947	2.03936e-06	1.15503e-05	19	22	22	D1	Reproductive. testis (GTEx)	PrediXcan	0.997128	testis	0.999981
5554	ENSG00000169499	PLEKHA2	-0.0238282	0.00138519	0.98099	0.0689656	0.0316827	0.0182096	0.056909	55	66	66	D1	Reproductive. testis (GTEx)	PrediXcan	0.997128	testis	0.999981
5555	ENSG00000134533	RERG	0.0231792	0.00361568	0.981507	0.0384469	0.169836	5.31097e-09	4.18545e-08	38	45	45	D1	Reproductive. testis (GTEx)	PrediXcan	0.997128	testis	0.999981
5556	ENSG00000234745	HLA-B	-0.0228255	-0.00191755	0.981789	0.252234	0.42989	3.88425e-26	1.49934e-24	153	191	191	D1	Reproductive. testis (GTEx)	PrediXcan	0.997128	testis	0.999981
5557	ENSG00000122512	PMS2	0.0225715	0.00912517	0.981992	0.229614	0.569693	1.46817e-38	1.51265e-36	59	82	82	D1	Reproductive. testis (GTEx)	PrediXcan	0.997128	testis	0.999981
5558	ENSG00000213742	ZNF337-AS1	0.0224332	0.00624806	0.982102	0.0645011	0.0741492	0.000204737	0.000865129	44	53	53	D1	Reproductive. testis (GTEx)	PrediXcan	0.997128	testis	0.999981
5559	ENSG00000108823	SGCA	-0.021957	0.00163529	0.982482	0.0791791	0.219854	1.0607e-11	1.1234e-10	11	13	13	D1	Reproductive. testis (GTEx)	PrediXcan	0.997128	testis	0.999981
5560	ENSG00000163072	NOSTRIN	0.0218986	0.000921332	0.982529	0.193542	0.253399	4.55471e-14	6.09556e-13	33	39	39	D1	Reproductive. testis (GTEx)	PrediXcan	0.997128	testis	0.999981
5561	ENSG00000151348	EXT2	0.0217711	0.00753344	0.982631	0.153389	0.285672	8.87358e-16	1.39079e-14	27	30	30	D1	Reproductive. testis (GTEx)	PrediXcan	0.997128	testis	0.999981
5562	ENSG00000204525	HLA-C	0.02176	0.00234989	0.982639	0.232641	0.525548	5.6216e-34	3.9189e-32	56	69	69	D1	Reproductive. testis (GTEx)	PrediXcan	0.997128	testis	0.999981
5563	ENSG00000157036	EXOG	0.0217482	0.00102603	0.982649	0.0347523	0.21359	1.03997e-11	1.1031e-10	20	33	33	D1	Reproductive. testis (GTEx)	PrediXcan	0.997128	testis	0.999981
5564	ENSG00000113583	C5orf15	-0.0216063	-0.0119736	0.982762	0.0228294	0.0235043	0.0392065	0.114933	40	51	51	D1	Reproductive. testis (GTEx)	PrediXcan	0.997128	testis	0.999981
5565	ENSG00000142875	PRKACB	0.0215235	0.00836005	0.982828	0.0220598	0.0403507	0.00667851	0.0225601	19	24	24	D1	Reproductive. testis (GTEx)	PrediXcan	0.997128	testis	0.999981
5566	ENSG00000177465	ACOT4	0.0213996	0.0113142	0.982927	0.0917717	0.0955302	1.09368e-05	5.53234e-05	43	50	50	D1	Reproductive. testis (GTEx)	PrediXcan	0.997128	testis	0.999981
5567	ENSG00000136108	CKAP2	-0.021306	-0.00158446	0.983002	0.171077	0.268261	2.87718e-14	3.92935e-13	59	68	68	D1	Reproductive. testis (GTEx)	PrediXcan	0.997128	testis	0.999981
5568	ENSG00000110871	COQ5	0.0208583	0.00191934	0.983359	0.0729163	0.235349	2.13398e-12	2.42706e-11	50	61	61	D1	Reproductive. testis (GTEx)	PrediXcan	0.99717	testis	0.999981
5569	ENSG00000234327	AC012146.1	0.0208116	-0.0173603	0.983396	0.0583338	0.115118	2.87219e-06	1.58883e-05	56	74	74	D1	Reproductive. testis (GTEx)	PrediXcan	0.99717	testis	0.999981
5570	ENSG00000185507	IRF7	-0.0203378	-0.00354702	0.983774	0.040887	0.0898272	4.21213e-05	0.000195756	24	28	28	D1	Reproductive. testis (GTEx)	PrediXcan	0.997303	testis	0.999981
5571	ENSG00000237854	LINC00674	0.0202044	-0.0191895	0.98388	0.0158282	0.0743336	0.000199281	0.000843858	37	46	46	D1	Reproductive. testis (GTEx)	PrediXcan	0.997303	testis	0.999981
5572	ENSG00000132323	ILKAP	-0.0195076	-0.00470041	0.984436	0.123845	0.0929071	3.36316e-05	0.000159582	88	102	102	D1	Reproductive. testis (GTEx)	PrediXcan	0.997419	testis	0.999981
5573	ENSG00000186998	EMID1	-0.019441	-0.00924756	0.984489	0.0649137	0.10921	5.96711e-06	3.14564e-05	28	37	37	D1	Reproductive. testis (GTEx)	PrediXcan	0.997419	testis	0.999981
5574	ENSG00000114354	TFG	0.0193597	0.00306834	0.984554	0.00972355	0.049748	0.00231834	0.00835509	13	14	14	D1	Reproductive. testis (GTEx)	PrediXcan	0.997419	testis	0.999981
5575	ENSG00000080854	IGSF9B	-0.0186952	-0.00165183	0.985084	0.0805824	0.27066	1.22661e-15	1.89496e-14	32	37	37	D1	Reproductive. testis (GTEx)	PrediXcan	0.997419	testis	0.999981
5576	ENSG00000129116	PALLD	-0.0185161	-0.00368259	0.985227	0.00901364	0.0323122	0.0139866	0.0448059	21	30	30	D1	Reproductive. testis (GTEx)	PrediXcan	0.997419	testis	0.999981
5577	ENSG00000130159	ECSIT	-0.0184429	0.0155614	0.985286	0.0238314	0.0976358	1.86013e-05	9.11332e-05	45	62	62	D1	Reproductive. testis (GTEx)	PrediXcan	0.997419	testis	0.999981
5578	ENSG00000198925	ATG9A	-0.0182588	-0.00304321	0.985432	0.0230519	0.0559559	0.000533929	0.00212782	21	26	26	D1	Reproductive. testis (GTEx)	PrediXcan	0.997419	testis	0.999981
5579	ENSG00000180953	ST20	0.018127	0.00511449	0.985538	0.210102	0.550852	7.56734e-37	6.58593e-35	80	93	93	D1	Reproductive. testis (GTEx)	PrediXcan	0.997419	testis	0.999981
5580	ENSG00000149289	ZC3H12C	-0.01797	-0.0271277	0.985663	0.00620939	0.0152685	0.0985079	0.258966	4	6	6	D1	Reproductive. testis (GTEx)	PrediXcan	0.997419	testis	0.999981
5581	ENSG00000249626	AC024560.2	0.0178464	0.0106241	0.985761	0.152034	0.384881	9.86901e-22	2.63399e-20	99	119	119	D1	Reproductive. testis (GTEx)	PrediXcan	0.997419	testis	0.999981
5582	ENSG00000157045	NTAN1	0.01623	0.0125138	0.987051	0.0409245	0.0530999	0.00168306	0.00621588	30	34	34	D1	Reproductive. testis (GTEx)	PrediXcan	0.998136	testis	0.999981
5583	ENSG00000263874	LINC00672	-0.0161406	-0.0065907	0.987122	0.0727162	0.169271	2.80739e-09	2.28173e-08	25	28	28	D1	Reproductive. testis (GTEx)	PrediXcan	0.998136	testis	0.999981
5584	ENSG00000169919	GUSB	-0.0160996	-0.0117389	0.987155	0.0734752	0.0659275	0.000541172	0.00215362	130	155	155	D1	Reproductive. testis (GTEx)	PrediXcan	0.998136	testis	0.999981
5585	ENSG00000168350	DEGS2	-0.0158679	-0.00154839	0.98734	0.0917775	0.124289	1.01736e-06	6.07639e-06	30	34	34	D1	Reproductive. testis (GTEx)	PrediXcan	0.998136	testis	0.999981
5586	ENSG00000082258	CCNT2	-0.0155845	-0.00162427	0.987566	0.186318	0.327187	8.75465e-18	1.68272e-16	18	18	18	D1	Reproductive. testis (GTEx)	PrediXcan	0.998136	testis	0.999981
5587	ENSG00000162623	TYW3	0.0154984	-0.00279957	0.987635	0.0296365	0.0958187	6.7764e-06	3.54692e-05	19	23	23	D1	Reproductive. testis (GTEx)	PrediXcan	0.998136	testis	0.999981
5588	ENSG00000273486	AC096992.2	-0.0151171	0.00147115	0.987939	0.105446	0.0217082	0.0497731	0.142273	99	121	121	D1	Reproductive. testis (GTEx)	PrediXcan	0.998136	testis	0.999981
5589	ENSG00000103043	VAC14	-0.0149769	0.00449798	0.988051	0.0152023	0.0244338	0.0352161	0.104059	8	10	10	D1	Reproductive. testis (GTEx)	PrediXcan	0.998136	testis	0.999981
5590	ENSG00000111237	VPS29	-0.0144945	-0.00151541	0.988435	0.0165425	0.12298	1.41857e-06	8.25455e-06	7	9	9	D1	Reproductive. testis (GTEx)	PrediXcan	0.998136	testis	0.999981
5591	ENSG00000124422	USP22	0.0144905	-0.018395	0.988439	0.0467395	0.094648	2.33554e-05	0.00011273	46	58	58	D1	Reproductive. testis (GTEx)	PrediXcan	0.998136	testis	0.999981
5592	ENSG00000180817	PPA1	0.0143732	-0.00106294	0.988532	0.137494	0.254412	6.68245e-14	8.78373e-13	54	70	70	D1	Reproductive. testis (GTEx)	PrediXcan	0.998136	testis	0.999981
5593	ENSG00000204954	C12orf73	-0.0139756	-0.00857843	0.988849	0.0295274	0.145439	7.55158e-08	5.23826e-07	18	26	26	D1	Reproductive. testis (GTEx)	PrediXcan	0.998136	testis	0.999981
5594	ENSG00000260051	AL031600.1	0.0139645	-0.00915456	0.988858	0.0302042	0.0614629	0.000736033	0.00286719	12	14	14	D1	Reproductive. testis (GTEx)	PrediXcan	0.998136	testis	0.999981
5595	ENSG00000104660	LEPROTL1	0.0138568	0.00620314	0.988944	0.0973342	0.147024	5.57216e-08	3.9156e-07	35	38	38	D1	Reproductive. testis (GTEx)	PrediXcan	0.998136	testis	0.999981
5596	ENSG00000051596	THOC3	0.0129247	0.00200664	0.989688	0.137688	0.364727	2.68088e-20	6.35608e-19	106	137	137	D1	Reproductive. testis (GTEx)	PrediXcan	0.998504	testis	0.999981
5597	ENSG00000184220	CMSS1	0.0127917	0.0376433	0.989794	0.00737888	0.0263882	0.0292288	0.0879046	13	15	15	D1	Reproductive. testis (GTEx)	PrediXcan	0.998504	testis	0.999981
5598	ENSG00000253738	OTUD6B-AS1	0.0127342	0.00293229	0.98984	0.188926	0.385603	8.6661e-22	2.32623e-20	83	99	99	D1	Reproductive. testis (GTEx)	PrediXcan	0.998504	testis	0.999981
5599	ENSG00000122335	SERAC1	-0.0124425	0.0193284	0.990073	0.138866	0.0989049	1.48107e-05	7.39851e-05	110	144	144	D1	Reproductive. testis (GTEx)	PrediXcan	0.99856	testis	0.999981
5600	ENSG00000171345	KRT19	0.0117126	0.00102241	0.990655	0.0186601	0.0822273	7.9599e-05	0.000355556	8	9	9	D1	Reproductive. testis (GTEx)	PrediXcan	0.998969	testis	0.999981
5601	ENSG00000106066	CPVL	0.0112539	-0.0017964	0.991021	0.263085	0.382381	1.3139e-22	3.78035e-21	79	92	92	D1	Reproductive. testis (GTEx)	PrediXcan	0.999108	testis	0.999981
5602	ENSG00000205583	STAG3L1	0.0110972	0.0292473	0.991146	0.158158	0.482308	5.75365e-30	2.86904e-28	27	39	39	D1	Reproductive. testis (GTEx)	PrediXcan	0.999108	testis	0.999981
5603	ENSG00000171574	ZNF584	-0.0104818	-0.000247873	0.991637	0.0515074	0.138166	2.10146e-07	1.37854e-06	13	20	20	D1	Reproductive. testis (GTEx)	PrediXcan	0.999309	testis	0.999981
5604	ENSG00000129255	MPDU1	-0.0104027	-0.0100209	0.9917	0.000240881	0.0160556	0.0808934	0.218448	1	2	2	D1	Reproductive. testis (GTEx)	PrediXcan	0.999309	testis	0.999981
5605	ENSG00000124383	MPHOSPH10	0.00953193	0.01224	0.992395	0.170873	0.233848	3.13834e-12	3.52641e-11	64	78	78	D1	Reproductive. testis (GTEx)	PrediXcan	0.999585	testis	0.999981
5606	ENSG00000164306	PRIMPOL	-0.0092578	0.00359905	0.992613	0.0706959	0.0110822	0.14965	0.370236	39	44	44	D1	Reproductive. testis (GTEx)	PrediXcan	0.999585	testis	0.999981
5607	ENSG00000125967	NECAB3	0.0088944	-0.020003	0.992903	0.0188897	0.0133227	0.109273	0.283333	7	7	7	D1	Reproductive. testis (GTEx)	PrediXcan	0.999585	testis	0.999981
5608	ENSG00000128596	CCDC136	-0.00866364	-0.00329071	0.993088	0.0232789	0.201363	7.90409e-11	7.65392e-10	36	41	41	D1	Reproductive. testis (GTEx)	PrediXcan	0.999585	testis	0.999981
5609	ENSG00000079332	SAR1A	0.00796554	-0.00949046	0.993644	0.0720206	0.241139	6.96617e-13	8.27905e-12	27	34	34	D1	Reproductive. testis (GTEx)	PrediXcan	0.999585	testis	0.999981
5610	ENSG00000168502	MTCL1	0.00753096	0.0140185	0.993991	0.00303039	0.11839	1.48557e-06	8.62298e-06	10	17	17	D1	Reproductive. testis (GTEx)	PrediXcan	0.999585	testis	0.999981
5611	ENSG00000173947	PIFO	-0.00728669	-0.000503063	0.994186	0.134914	0.277127	1.05391e-14	1.51151e-13	66	78	78	D1	Reproductive. testis (GTEx)	PrediXcan	0.999585	testis	0.999981
5612	ENSG00000143155	TIPRL	-0.0072591	-0.00129943	0.994208	0.185597	0.383279	1.6124e-21	4.27897e-20	22	27	27	D1	Reproductive. testis (GTEx)	PrediXcan	0.999585	testis	0.999981
5613	ENSG00000188868	ZNF563	0.00693473	0.00784282	0.994467	0.0891695	0.0133972	0.124373	0.316571	42	47	47	D1	Reproductive. testis (GTEx)	PrediXcan	0.999585	testis	0.999981
5614	ENSG00000176623	RMDN1	0.00669768	0.00174333	0.994656	0.0613192	0.196667	1.30235e-10	1.23552e-09	97	123	123	D1	Reproductive. testis (GTEx)	PrediXcan	0.999585	testis	0.999981
5615	ENSG00000183048	SLC25A10	0.0056728	-0.0149979	0.995474	0.100696	0.147906	3.16945e-08	2.28801e-07	36	42	42	D1	Reproductive. testis (GTEx)	PrediXcan	0.999585	testis	0.999981
5616	ENSG00000138028	CGREF1	0.00565339	-0.00626371	0.995489	0.156906	0.0752873	0.000187297	0.000796481	60	73	73	D1	Reproductive. testis (GTEx)	PrediXcan	0.999585	testis	0.999981
5617	ENSG00000145214	DGKQ	0.00557161	0.0070007	0.995555	0.194351	0.267233	3.90557e-14	5.27214e-13	63	78	78	D1	Reproductive. testis (GTEx)	PrediXcan	0.999585	testis	0.999981
5618	ENSG00000187555	USP7	0.00544002	-0.00555351	0.99566	0.0663534	0.014422	0.112031	0.28968	43	63	63	D1	Reproductive. testis (GTEx)	PrediXcan	0.999585	testis	0.999981
5619	ENSG00000086232	EIF2AK1	-0.00537914	-0.0090369	0.995708	0.110194	0.395322	7.31495e-24	2.3137e-22	46	72	72	D1	Reproductive. testis (GTEx)	PrediXcan	0.999585	testis	0.999981
5620	ENSG00000152926	ZNF117	-0.00534492	-0.000909486	0.995735	0.0291976	0.0657818	0.000402752	0.00162915	71	96	96	D1	Reproductive. testis (GTEx)	PrediXcan	0.999585	testis	0.999981
5621	ENSG00000100883	SRP54	0.00516952	0.00137402	0.995875	0.0271577	0.0478344	0.00291384	0.0103811	13	13	13	D1	Reproductive. testis (GTEx)	PrediXcan	0.999585	testis	0.999981
5622	ENSG00000094975	SUCO	-0.00511524	0.00224539	0.995919	0.00363563	0.015746	0.0908144	0.241414	10	14	14	D1	Reproductive. testis (GTEx)	PrediXcan	0.999585	testis	0.999981
5623	ENSG00000160948	VPS28	0.00496526	-3.45169e-05	0.996038	0.149631	0.155392	5.15956e-09	4.07428e-08	45	56	56	D1	Reproductive. testis (GTEx)	PrediXcan	0.999585	testis	0.999981
5624	ENSG00000213614	HEXA	0.00493429	0.00144589	0.996063	0.0595996	0.0511771	0.00184753	0.00678398	24	28	28	D1	Reproductive. testis (GTEx)	PrediXcan	0.999585	testis	0.999981
5625	ENSG00000150316	CWC15	0.00468103	-0.000977628	0.996265	0.0410286	0.0901079	3.96751e-05	0.000185619	17	22	22	D1	Reproductive. testis (GTEx)	PrediXcan	0.999585	testis	0.999981
5626	ENSG00000138944	KIAA1644	0.00412714	0.0159713	0.996707	0.000469524	0.0145613	0.105755	0.275434	4	6	6	D1	Reproductive. testis (GTEx)	PrediXcan	0.999585	testis	0.999981
5627	ENSG00000176108	CHMP6	-0.00363205	0.0122533	0.997102	0.0427858	0.0523683	0.00151889	0.00565578	21	33	33	D1	Reproductive. testis (GTEx)	PrediXcan	0.999585	testis	0.999981
5628	ENSG00000187736	NHEJ1	0.00353087	0.000384637	0.997183	0.0668907	0.212873	3.15277e-11	3.18046e-10	33	41	41	D1	Reproductive. testis (GTEx)	PrediXcan	0.999585	testis	0.999981
5629	ENSG00000179152	TCAIM	-0.00345867	-0.00173615	0.99724	0.0089399	0.0257926	0.029876	0.0896025	25	31	31	D1	Reproductive. testis (GTEx)	PrediXcan	0.999585	testis	0.999981
5630	ENSG00000236397	DDX11L2	-0.0032751	-0.00319943	0.997387	0.048397	0.483816	4.9406e-30	2.48128e-28	64	75	75	D1	Reproductive. testis (GTEx)	PrediXcan	0.999585	testis	0.999981
5631	ENSG00000178773	CPNE7	0.0031938	-0.00530816	0.997452	0.0524211	0.120645	1.51816e-06	8.79393e-06	50	56	56	D1	Reproductive. testis (GTEx)	PrediXcan	0.999585	testis	0.999981
5632	ENSG00000127554	GFER	-0.00289443	0.000847121	0.997691	0.0785202	0.19541	3.54664e-11	3.54209e-10	9	11	11	D1	Reproductive. testis (GTEx)	PrediXcan	0.999585	testis	0.999981
5633	ENSG00000107104	KANK1	0.0028939	0.00791092	0.997691	0.083904	0.175608	2.29774e-09	1.89165e-08	34	44	44	D1	Reproductive. testis (GTEx)	PrediXcan	0.999585	testis	0.999981
5634	ENSG00000137501	SYTL2	0.00287376	-0.00380418	0.997707	0.033609	0.0995866	1.227e-05	6.17908e-05	23	25	25	D1	Reproductive. testis (GTEx)	PrediXcan	0.999585	testis	0.999981
5635	ENSG00000163932	PRKCD	-0.0024062	0.00545856	0.99808	0.0267439	0.110461	3.52153e-06	1.92373e-05	22	26	26	D1	Reproductive. testis (GTEx)	PrediXcan	0.999585	testis	0.999981
5636	ENSG00000160688	FLAD1	0.00233387	0.000705874	0.998138	0.00241494	0.0104302	0.171151	0.412907	3	3	3	D1	Reproductive. testis (GTEx)	PrediXcan	0.999585	testis	0.999981
5637	ENSG00000162222	TTC9C	0.00233039	0.000863703	0.998141	0.00654346	0.0220158	0.0393774	0.115406	16	27	27	D1	Reproductive. testis (GTEx)	PrediXcan	0.999585	testis	0.999981
5638	ENSG00000185345	PRKN	0.00232896	0.000497134	0.998142	0.0704597	0.0763571	0.000166359	0.000712196	55	64	64	D1	Reproductive. testis (GTEx)	PrediXcan	0.999585	testis	0.999981
5639	ENSG00000125885	MCM8	-0.00194593	-0.000100274	0.998447	0.237045	0.612512	1.36407e-45	3.23955e-43	29	33	33	D1	Reproductive. testis (GTEx)	PrediXcan	0.999585	testis	0.999981
5640	ENSG00000100603	SNW1	-0.00178153	-0.0124368	0.998579	0.114272	0.0962434	2.35634e-05	0.000113695	57	65	65	D1	Reproductive. testis (GTEx)	PrediXcan	0.999585	testis	0.999981
5641	ENSG00000088970	KIZ	-0.00166029	-0.00144714	0.998675	0.150404	0.433021	2.9122e-26	1.13983e-24	55	68	68	D1	Reproductive. testis (GTEx)	PrediXcan	0.999585	testis	0.999981
5642	ENSG00000185163	DDX51	-0.00162988	-0.00838813	0.9987	0.148055	0.220081	1.3556e-11	1.42389e-10	80	88	88	D1	Reproductive. testis (GTEx)	PrediXcan	0.999585	testis	0.999981
5643	ENSG00000167554	ZNF610	-0.00139774	0.00763011	0.998885	0.177541	0.0670414	0.00034993	0.00143118	123	149	149	D1	Reproductive. testis (GTEx)	PrediXcan	0.999593	testis	0.999981
5644	ENSG00000176971	FIBIN	0.00109293	-0.0017961	0.999128	0.0669384	0.0157679	0.0957731	0.252903	90	100	100	D1	Reproductive. testis (GTEx)	PrediXcan	0.999659	testis	0.999981
5645	ENSG00000164808	SPIDR	-0.000700685	0.000797817	0.999441	0.0939182	0.144377	1.65059e-08	1.23415e-07	39	48	48	D1	Reproductive. testis (GTEx)	PrediXcan	0.999744	testis	0.999981
5646	ENSG00000121680	PEX16	0.000542806	-0.00583414	0.999567	0.0406085	0.018384	0.067729	0.186798	31	34	34	D1	Reproductive. testis (GTEx)	PrediXcan	0.999744	testis	0.999981
5647	ENSG00000141569	TRIM65	-0.000302844	-0.0287313	0.999758	0.0384869	0.0138436	0.114585	0.295194	24	29	29	D1	Reproductive. testis (GTEx)	PrediXcan	0.999758	testis	0.999981

### Sheet: Reproductive. uterus (GTEx)
	gene	gene_name	zscore	effect_size	pvalue	var_g	pred_perf_r2	pred_perf_pval	pred_perf_qval	n_snps_used	n_snps_in_cov	n_snps_in_model	gwas	tissue	method	gwas_fdr	Tissue.keyword	fdr_all
1	ENSG00000106804	C5	3.2302	0.549717	0.00123702	0.0257697	0.0452085	0.0637017	0.470144	4	4	4	D1	Reproductive. uterus (GTEx)	PrediXcan	0.999293	uterus	0.999981
2	ENSG00000070808	CAMK2A	3.17521	1.57422	0.00149726	0.00154845	0.01012	0.365461	1	2	2	2	D1	Reproductive. uterus (GTEx)	PrediXcan	0.999293	uterus	0.999981
3	ENSG00000197043	ANXA6	3.1304	0.923826	0.00174567	0.00427098	0.0228072	0.19496	0.946622	4	6	6	D1	Reproductive. uterus (GTEx)	PrediXcan	0.999293	uterus	0.999981
4	ENSG00000243302	AC018638.4	-3.10443	-0.54254	0.00190648	0.0105321	0.203749	5.27638e-05	0.00131372	11	13	13	D1	Reproductive. uterus (GTEx)	PrediXcan	0.999293	uterus	0.999981
5	ENSG00000144895	EIF2A	3.10176	0.21456	0.00192376	0.0833771	0.0756318	0.0194994	0.192493	16	17	17	D1	Reproductive. uterus (GTEx)	PrediXcan	0.999293	uterus	0.999981
6	ENSG00000142102	PGGHG	3.03381	0.219437	0.00241485	0.0907613	0.243017	1.16765e-06	4.65994e-05	27	43	43	D1	Reproductive. uterus (GTEx)	PrediXcan	0.999293	uterus	0.999981
7	ENSG00000100150	DEPDC5	-2.9512	-0.213904	0.00316537	0.0733929	0.0780599	0.0142448	0.150257	35	43	43	D1	Reproductive. uterus (GTEx)	PrediXcan	0.999293	uterus	0.999981
8	ENSG00000204387	C6orf48	-2.94922	-0.329641	0.00318576	0.0307933	0.0100144	0.345928	1	37	45	45	D1	Reproductive. uterus (GTEx)	PrediXcan	0.999293	uterus	0.999981
9	ENSG00000154945	ANKRD40	-2.9343	-0.191363	0.00334305	0.111343	0.0915304	0.00646553	0.0788929	44	55	55	D1	Reproductive. uterus (GTEx)	PrediXcan	0.999293	uterus	0.999981
10	ENSG00000171105	INSR	2.69386	1.98082	0.007063	0.00231172	0.0206195	0.231066	1	1	3	3	D1	Reproductive. uterus (GTEx)	PrediXcan	0.999293	uterus	0.999981
11	ENSG00000078043	PIAS2	-2.67971	-3.13519	0.00736866	0.00153829	0.0252923	0.177245	0.901213	2	3	3	D1	Reproductive. uterus (GTEx)	PrediXcan	0.999293	uterus	0.999981
12	ENSG00000051108	HERPUD1	-2.66082	-0.197215	0.00779502	0.0833554	0.0380529	0.0993187	0.636731	24	36	36	D1	Reproductive. uterus (GTEx)	PrediXcan	0.999293	uterus	0.999981
13	ENSG00000163607	GTPBP8	2.64444	0.916507	0.0081825	0.00787556	0.0449666	0.0676516	0.489749	16	20	20	D1	Reproductive. uterus (GTEx)	PrediXcan	0.999293	uterus	0.999981
14	ENSG00000148229	POLE3	2.59057	0.303343	0.00958172	0.0273588	0.150035	0.000533913	0.00994555	15	18	18	D1	Reproductive. uterus (GTEx)	PrediXcan	0.999293	uterus	0.999981
15	ENSG00000148468	FAM171A1	-2.5853	-0.190846	0.00972946	0.0647788	0.0197518	0.232601	1	25	26	26	D1	Reproductive. uterus (GTEx)	PrediXcan	0.999293	uterus	0.999981
16	ENSG00000167778	SPRYD3	2.56345	0.34631	0.0103639	0.0192275	0.0130065	0.331869	1	9	10	10	D1	Reproductive. uterus (GTEx)	PrediXcan	0.999293	uterus	0.999981
17	ENSG00000259134	LINC00924	2.56048	0.427058	0.0104528	0.0115871	0.0130408	0.320354	1	11	13	13	D1	Reproductive. uterus (GTEx)	PrediXcan	0.999293	uterus	0.999981
18	ENSG00000230715	AC018638.2	-2.53539	-0.283178	0.0112323	0.0287285	0.237484	7.84018e-06	0.000250171	22	34	34	D1	Reproductive. uterus (GTEx)	PrediXcan	0.999293	uterus	0.999981
19	ENSG00000270605	AL353622.1	2.53263	0.141739	0.011321	0.118548	0.410717	9.26056e-12	1.14798e-09	28	40	40	D1	Reproductive. uterus (GTEx)	PrediXcan	0.999293	uterus	0.999981
20	ENSG00000115828	QPCT	2.53033	4.42302	0.0113955	0.000127998	0.016705	0.285641	1	2	3	3	D1	Reproductive. uterus (GTEx)	PrediXcan	0.999293	uterus	0.999981
21	ENSG00000092010	PSME1	2.51989	0.347906	0.0117391	0.0194983	0.09929	0.00449589	0.0578315	17	22	22	D1	Reproductive. uterus (GTEx)	PrediXcan	0.999293	uterus	0.999981
22	ENSG00000129128	SPCS3	2.51109	0.1627	0.0120359	0.106714	0.0360496	0.109742	0.676752	40	47	47	D1	Reproductive. uterus (GTEx)	PrediXcan	0.999293	uterus	0.999981
23	ENSG00000187630	DHRS4L2	2.49672	0.40252	0.0125346	0.0178435	0.0860503	0.00695095	0.0836502	3	3	3	D1	Reproductive. uterus (GTEx)	PrediXcan	0.999293	uterus	0.999981
24	ENSG00000112787	FBRSL1	2.49381	1.65288	0.012638	0.000881407	0.0223186	0.216089	0.998178	3	3	3	D1	Reproductive. uterus (GTEx)	PrediXcan	0.999293	uterus	0.999981
25	ENSG00000167695	FAM57A	2.45971	0.293146	0.0139047	0.024933	0.134298	0.00082595	0.0144263	4	4	4	D1	Reproductive. uterus (GTEx)	PrediXcan	0.999293	uterus	0.999981
26	ENSG00000177868	SVBP	2.45087	0.196879	0.0142513	0.0600803	0.120671	0.00144058	0.0225723	38	47	47	D1	Reproductive. uterus (GTEx)	PrediXcan	0.999293	uterus	0.999981
27	ENSG00000105339	DENND3	2.44815	0.374234	0.0143594	0.0178685	0.203581	2.97279e-05	0.000796232	7	8	8	D1	Reproductive. uterus (GTEx)	PrediXcan	0.999293	uterus	0.999981
28	ENSG00000067715	SYT1	2.44612	0.42229	0.0144404	0.0162766	0.02655	0.171652	0.891546	5	6	6	D1	Reproductive. uterus (GTEx)	PrediXcan	0.999293	uterus	0.999981
29	ENSG00000079150	FKBP7	2.44221	0.327007	0.0145977	0.0205384	0.0676124	0.0141164	0.149015	5	7	7	D1	Reproductive. uterus (GTEx)	PrediXcan	0.999293	uterus	0.999981
30	ENSG00000176386	CDC26	-2.43361	-0.175579	0.0149491	0.0725343	0.0952875	0.0081706	0.0952987	8	9	9	D1	Reproductive. uterus (GTEx)	PrediXcan	0.999293	uterus	0.999981
31	ENSG00000214595	EML6	2.42743	0.120602	0.0152062	0.133864	0.214753	2.85001e-05	0.000767333	70	88	88	D1	Reproductive. uterus (GTEx)	PrediXcan	0.999293	uterus	0.999981
32	ENSG00000105793	GTPBP10	2.42042	0.179547	0.0155025	0.0772073	0.114723	0.0035647	0.0482457	49	66	66	D1	Reproductive. uterus (GTEx)	PrediXcan	0.999293	uterus	0.999981
33	ENSG00000092148	HECTD1	-2.38303	-0.644396	0.0171707	0.00506228	0.012089	0.336545	1	15	17	17	D1	Reproductive. uterus (GTEx)	PrediXcan	0.999293	uterus	0.999981
34	ENSG00000198951	NAGA	-2.37166	-0.210012	0.0177086	0.0419583	0.133417	0.00156829	0.0241148	29	38	38	D1	Reproductive. uterus (GTEx)	PrediXcan	0.999293	uterus	0.999981
35	ENSG00000112893	MAN2A1	2.35589	1.08462	0.0184782	0.00271531	0.0148821	0.29709	1	2	3	3	D1	Reproductive. uterus (GTEx)	PrediXcan	0.999293	uterus	0.999981
36	ENSG00000243679	AC018638.5	-2.33815	-0.261601	0.0193797	0.0345118	0.0112934	0.342042	1	30	42	42	D1	Reproductive. uterus (GTEx)	PrediXcan	0.999293	uterus	0.999981
37	ENSG00000173137	ADCK5	2.33449	2.86943	0.01957	0.000625838	0.0339637	0.0986369	0.634101	1	1	1	D1	Reproductive. uterus (GTEx)	PrediXcan	0.999293	uterus	0.999981
38	ENSG00000137713	PPP2R1B	-2.32853	-0.227913	0.0198839	0.0435667	0.0720209	0.0216573	0.209658	31	35	35	D1	Reproductive. uterus (GTEx)	PrediXcan	0.999293	uterus	0.999981
39	ENSG00000101247	NDUFAF5	2.32803	0.256282	0.0199103	0.030154	0.0107763	0.343919	1	26	27	27	D1	Reproductive. uterus (GTEx)	PrediXcan	0.999293	uterus	0.999981
40	ENSG00000112218	GPR63	-2.32287	-0.443149	0.0201863	0.0111382	0.0754854	0.0196411	0.193619	18	20	20	D1	Reproductive. uterus (GTEx)	PrediXcan	0.999293	uterus	0.999981
41	ENSG00000163938	GNL3	2.31801	0.208182	0.0204486	0.0486869	0.146196	0.000149686	0.00325085	53	62	62	D1	Reproductive. uterus (GTEx)	PrediXcan	0.999293	uterus	0.999981
42	ENSG00000168028	RPSA	2.3137	0.232426	0.0206842	0.0363921	0.127686	0.00106173	0.0176361	57	69	69	D1	Reproductive. uterus (GTEx)	PrediXcan	0.999293	uterus	0.999981
43	ENSG00000159921	GNE	2.30888	0.619089	0.02095	0.00594473	0.0126142	0.341326	1	1	1	1	D1	Reproductive. uterus (GTEx)	PrediXcan	0.999293	uterus	0.999981
44	ENSG00000184432	COPB2	2.29626	0.11731	0.0216611	0.130058	0.0101734	0.397246	1	35	41	41	D1	Reproductive. uterus (GTEx)	PrediXcan	0.999293	uterus	0.999981
45	ENSG00000086205	FOLH1	2.27147	0.715343	0.0231187	0.00661152	0.0311475	0.0967968	0.627207	47	61	61	D1	Reproductive. uterus (GTEx)	PrediXcan	0.999293	uterus	0.999981
46	ENSG00000214160	ALG3	2.27106	0.63506	0.0231431	0.0079538	0.0550174	0.0392172	0.331136	3	3	3	D1	Reproductive. uterus (GTEx)	PrediXcan	0.999293	uterus	0.999981
47	ENSG00000102967	DHODH	2.25825	0.164195	0.0239301	0.0742309	0.19	6.51505e-05	0.00157894	35	40	40	D1	Reproductive. uterus (GTEx)	PrediXcan	0.999293	uterus	0.999981
48	ENSG00000137364	TPMT	-2.25712	-0.100001	0.0240007	0.181062	0.144545	0.000670966	0.0121747	96	119	119	D1	Reproductive. uterus (GTEx)	PrediXcan	0.999293	uterus	0.999981
49	ENSG00000223482	NUTM2A-AS1	-2.25612	-0.519105	0.0240632	0.0114833	0.050832	0.0460463	0.372411	3	4	4	D1	Reproductive. uterus (GTEx)	PrediXcan	0.999293	uterus	0.999981
50	ENSG00000198168	SVIP	2.24683	0.0977765	0.0246509	0.223992	0.251435	2.0816e-06	7.85959e-05	31	34	34	D1	Reproductive. uterus (GTEx)	PrediXcan	0.999293	uterus	0.999981
51	ENSG00000144028	SNRNP200	-2.24341	-0.505441	0.0248702	0.00782298	0.0166171	0.223634	1	5	7	7	D1	Reproductive. uterus (GTEx)	PrediXcan	0.999293	uterus	0.999981
52	ENSG00000203392	AC105020.1	2.2412	0.322812	0.0250128	0.0196213	0.026584	0.140752	0.79663	7	7	7	D1	Reproductive. uterus (GTEx)	PrediXcan	0.999293	uterus	0.999981
53	ENSG00000231259	AC125232.1	2.23833	0.0873099	0.0251998	0.318043	0.47159	4.3419e-13	6.75793e-11	76	99	99	D1	Reproductive. uterus (GTEx)	PrediXcan	0.999293	uterus	0.999981
54	ENSG00000175611	LINC00476	2.23078	0.106688	0.0256956	0.142247	0.255934	2.62622e-06	9.644e-05	29	32	32	D1	Reproductive. uterus (GTEx)	PrediXcan	0.999293	uterus	0.999981
55	ENSG00000104983	CCDC61	-2.22238	-0.24482	0.0262576	0.0461068	0.0709225	0.0171731	0.174572	20	29	29	D1	Reproductive. uterus (GTEx)	PrediXcan	0.999293	uterus	0.999981
56	ENSG00000126215	XRCC3	-2.21434	-0.13229	0.0268056	0.138807	0.0616897	0.0311687	0.277566	60	76	76	D1	Reproductive. uterus (GTEx)	PrediXcan	0.999293	uterus	0.999981
57	ENSG00000166436	TRIM66	2.20896	0.0985631	0.0271775	0.181118	0.485819	7.19623e-13	1.07239e-10	37	47	47	D1	Reproductive. uterus (GTEx)	PrediXcan	0.999293	uterus	0.999981
58	ENSG00000134287	ARF3	-2.20356	-0.151651	0.0275554	0.0976812	0.0110398	0.3479	1	55	59	59	D1	Reproductive. uterus (GTEx)	PrediXcan	0.999293	uterus	0.999981
59	ENSG00000136014	USP44	-2.20021	-0.443039	0.0277919	0.0124982	0.0100978	0.391744	1	4	5	5	D1	Reproductive. uterus (GTEx)	PrediXcan	0.999293	uterus	0.999981
60	ENSG00000124766	SOX4	-2.20001	-0.289076	0.0278063	0.0193855	0.077775	0.0159897	0.164936	17	20	20	D1	Reproductive. uterus (GTEx)	PrediXcan	0.999293	uterus	0.999981
61	ENSG00000164610	RP9	-2.18611	-0.42544	0.0288077	0.0070248	0.209594	4.60612e-05	0.00117101	2	3	3	D1	Reproductive. uterus (GTEx)	PrediXcan	0.999293	uterus	0.999981
62	ENSG00000139405	RITA1	-2.17427	-0.221268	0.0296845	0.0385291	0.133137	0.00146869	0.0229614	52	60	60	D1	Reproductive. uterus (GTEx)	PrediXcan	0.999293	uterus	0.999981
63	ENSG00000173064	HECTD4	-2.16713	-0.466167	0.0302253	0.0101914	0.0162956	0.289849	1	12	17	17	D1	Reproductive. uterus (GTEx)	PrediXcan	0.999293	uterus	0.999981
64	ENSG00000259065	AC005520.2	2.16702	0.0438966	0.0302334	0.64213	0.316219	2.11127e-09	1.6161e-07	90	107	107	D1	Reproductive. uterus (GTEx)	PrediXcan	0.999293	uterus	0.999981
65	ENSG00000139668	WDFY2	2.15233	0.173816	0.0313714	0.0376794	0.0717829	0.0199773	0.196656	21	22	22	D1	Reproductive. uterus (GTEx)	PrediXcan	0.999293	uterus	0.999981
66	ENSG00000099785	MARCH2	2.14084	0.227309	0.0322871	0.0278595	0.137716	0.00067498	0.0122317	15	17	17	D1	Reproductive. uterus (GTEx)	PrediXcan	0.999293	uterus	0.999981
67	ENSG00000155329	ZCCHC10	2.13194	0.180919	0.0330121	0.053853	0.0194032	0.181321	0.908836	34	42	42	D1	Reproductive. uterus (GTEx)	PrediXcan	0.999293	uterus	0.999981
68	ENSG00000128536	CDHR3	2.13125	0.354946	0.0330683	0.0110542	0.0342196	0.0997973	0.638921	4	4	4	D1	Reproductive. uterus (GTEx)	PrediXcan	0.999293	uterus	0.999981
69	ENSG00000152457	DCLRE1C	2.11471	0.337492	0.0344551	0.014376	0.0438547	0.0644449	0.473393	5	6	6	D1	Reproductive. uterus (GTEx)	PrediXcan	0.999293	uterus	0.999981
70	ENSG00000196821	C6orf106	-2.11345	-0.28292	0.0345625	0.0227041	0.0986026	0.00690819	0.0832788	25	32	32	D1	Reproductive. uterus (GTEx)	PrediXcan	0.999293	uterus	0.999981
71	ENSG00000135457	TFCP2	2.11294	0.180742	0.0346059	0.0519717	0.0487744	0.0422476	0.350388	28	34	34	D1	Reproductive. uterus (GTEx)	PrediXcan	0.999293	uterus	0.999981
72	ENSG00000160255	ITGB2	2.09333	0.537048	0.0363193	0.00690182	0.0196035	0.215531	0.997274	5	7	7	D1	Reproductive. uterus (GTEx)	PrediXcan	0.999293	uterus	0.999981
73	ENSG00000146833	TRIM4	-2.08834	-0.193994	0.0367668	0.042069	0.200262	2.29106e-05	0.00064315	25	38	38	D1	Reproductive. uterus (GTEx)	PrediXcan	0.999293	uterus	0.999981
74	ENSG00000132313	MRPL35	2.0849	0.191643	0.0370782	0.0615708	0.0715431	0.00661751	0.0801193	23	35	35	D1	Reproductive. uterus (GTEx)	PrediXcan	0.999293	uterus	0.999981
75	ENSG00000232677	LINC00665	2.08226	0.210949	0.0373184	0.0288572	0.085886	0.00977442	0.110153	4	5	5	D1	Reproductive. uterus (GTEx)	PrediXcan	0.999293	uterus	0.999981
76	ENSG00000103021	CCDC113	2.07237	0.55006	0.0382308	0.0033259	0.0142727	0.314212	1	3	7	7	D1	Reproductive. uterus (GTEx)	PrediXcan	0.999293	uterus	0.999981
77	ENSG00000144040	SFXN5	-2.07182	-0.104163	0.0382827	0.105657	0.0342876	0.108561	0.672292	32	38	38	D1	Reproductive. uterus (GTEx)	PrediXcan	0.999293	uterus	0.999981
78	ENSG00000101639	CEP192	-2.05671	-0.0939062	0.0397139	0.19939	0.664772	3.28247e-21	2.70475e-18	51	75	75	D1	Reproductive. uterus (GTEx)	PrediXcan	0.999293	uterus	0.999981
79	ENSG00000113141	IK	-2.05607	-0.134012	0.0397761	0.0424882	0.0112557	0.332097	1	28	34	34	D1	Reproductive. uterus (GTEx)	PrediXcan	0.999293	uterus	0.999981
80	ENSG00000196381	ZNF781	2.0553	0.142974	0.0398503	0.0709053	0.0154396	0.299002	1	42	51	51	D1	Reproductive. uterus (GTEx)	PrediXcan	0.999293	uterus	0.999981
81	ENSG00000169499	PLEKHA2	-2.05458	-0.449975	0.03992	0.00784983	0.0185462	0.223929	1	3	4	4	D1	Reproductive. uterus (GTEx)	PrediXcan	0.999293	uterus	0.999981
82	ENSG00000183605	SFXN4	-2.05257	-0.109705	0.0401142	0.134533	0.367554	6.48434e-10	5.69142e-08	16	18	18	D1	Reproductive. uterus (GTEx)	PrediXcan	0.999293	uterus	0.999981
83	ENSG00000172586	CHCHD1	2.04597	0.261866	0.0407594	0.0378191	0.0465608	0.0619844	0.460136	24	28	28	D1	Reproductive. uterus (GTEx)	PrediXcan	0.999293	uterus	0.999981
84	ENSG00000233429	HOTAIRM1	-2.04069	-0.202468	0.0412819	0.0757344	0.313086	9.93914e-08	5.23509e-06	3	3	3	D1	Reproductive. uterus (GTEx)	PrediXcan	0.999293	uterus	0.999981
85	ENSG00000172716	SLFN11	2.03204	0.12389	0.04215	0.129385	0.0380709	0.103883	0.655953	31	34	34	D1	Reproductive. uterus (GTEx)	PrediXcan	0.999293	uterus	0.999981
86	ENSG00000183431	SF3A3	2.02825	0.20033	0.0425344	0.0395984	0.22865	7.15956e-06	0.000231619	9	14	14	D1	Reproductive. uterus (GTEx)	PrediXcan	0.999293	uterus	0.999981
87	ENSG00000136999	NOV	-2.02672	-0.353468	0.0426915	0.0117622	0.0206661	0.202371	0.966521	3	5	5	D1	Reproductive. uterus (GTEx)	PrediXcan	0.999293	uterus	0.999981
88	ENSG00000221923	ZNF880	-2.01885	-0.129135	0.0435032	0.10434	0.157342	6.67338e-05	0.00161174	34	39	39	D1	Reproductive. uterus (GTEx)	PrediXcan	0.999293	uterus	0.999981
89	ENSG00000129197	RPAIN	-2.00582	-0.650813	0.0448751	0.0027275	0.0356982	0.0848348	0.573259	5	7	7	D1	Reproductive. uterus (GTEx)	PrediXcan	0.999293	uterus	0.999981
90	ENSG00000084623	EIF3I	2.00272	0.232948	0.0452076	0.0373254	0.0265686	0.167051	0.878065	21	29	29	D1	Reproductive. uterus (GTEx)	PrediXcan	0.999293	uterus	0.999981
91	ENSG00000144061	NPHP1	1.99771	0.264995	0.0457483	0.0282979	0.0102555	0.397884	1	21	26	26	D1	Reproductive. uterus (GTEx)	PrediXcan	0.999293	uterus	0.999981
92	ENSG00000267272	LINC01140	-1.99253	-0.0817073	0.0463132	0.255986	0.0733101	0.0194465	0.192377	72	86	86	D1	Reproductive. uterus (GTEx)	PrediXcan	0.999293	uterus	0.999981
93	ENSG00000111110	PPM1H	-1.98826	-0.213846	0.0467829	0.0309911	0.0693291	0.0236621	0.22411	31	38	38	D1	Reproductive. uterus (GTEx)	PrediXcan	0.999293	uterus	0.999981
94	ENSG00000168803	ADAL	-1.98653	-0.119795	0.0469746	0.112825	0.258891	2.5432e-07	1.20763e-05	47	57	57	D1	Reproductive. uterus (GTEx)	PrediXcan	0.999293	uterus	0.999981
95	ENSG00000215039	CD27-AS1	1.98146	0.199407	0.0475394	0.0402047	0.078851	0.0176658	0.178802	33	38	38	D1	Reproductive. uterus (GTEx)	PrediXcan	0.999293	uterus	0.999981
96	ENSG00000198920	KIAA0753	1.98122	0.56583	0.0475667	0.00461943	0.0130467	0.341368	1	5	5	5	D1	Reproductive. uterus (GTEx)	PrediXcan	0.999293	uterus	0.999981
97	ENSG00000204947	ZNF425	-1.97215	-0.22741	0.048593	0.0462295	0.0103173	0.390392	1	30	40	40	D1	Reproductive. uterus (GTEx)	PrediXcan	0.999293	uterus	0.999981
98	ENSG00000214293	APTR	1.97102	0.114053	0.0487219	0.109349	0.142082	0.000889216	0.0153212	32	34	34	D1	Reproductive. uterus (GTEx)	PrediXcan	0.999293	uterus	0.999981
99	ENSG00000125388	GRK4	-1.97084	-0.113515	0.0487419	0.140166	0.310409	3.96767e-08	2.3158e-06	24	27	27	D1	Reproductive. uterus (GTEx)	PrediXcan	0.999293	uterus	0.999981
100	ENSG00000151914	DST	-1.96852	-0.216504	0.0490085	0.026281	0.0269069	0.162555	0.864815	28	30	30	D1	Reproductive. uterus (GTEx)	PrediXcan	0.999293	uterus	0.999981
101	ENSG00000090238	YPEL3	-1.96591	-0.639042	0.0493093	0.0030184	0.11464	0.00175051	0.0263784	8	10	10	D1	Reproductive. uterus (GTEx)	PrediXcan	0.999293	uterus	0.999981
102	ENSG00000108298	RPL19	-1.96581	-0.55546	0.04932	0.0123055	0.0161445	0.292597	1	1	1	1	D1	Reproductive. uterus (GTEx)	PrediXcan	0.999293	uterus	0.999981
103	ENSG00000125691	RPL23	-1.96581	-0.76011	0.04932	0.00657133	0.0110567	0.376249	1	1	1	1	D1	Reproductive. uterus (GTEx)	PrediXcan	0.999293	uterus	0.999981
104	ENSG00000100302	RASD2	-1.96444	-0.205886	0.0494791	0.0288285	0.197459	5.32138e-05	0.00132166	12	12	12	D1	Reproductive. uterus (GTEx)	PrediXcan	0.999293	uterus	0.999981
105	ENSG00000197312	DDI2	1.95971	1.50311	0.05003	0.000607356	0.0165889	0.286076	1	1	1	1	D1	Reproductive. uterus (GTEx)	PrediXcan	0.999293	uterus	0.999981
106	ENSG00000176994	SMCR8	1.95462	0.380242	0.0506278	0.0110753	0.029254	0.147383	0.816992	11	13	13	D1	Reproductive. uterus (GTEx)	PrediXcan	0.999293	uterus	0.999981
107	ENSG00000205571	SMN2	1.95148	0.103008	0.0510001	0.191594	0.124213	0.00168251	0.0254796	68	79	79	D1	Reproductive. uterus (GTEx)	PrediXcan	0.999293	uterus	0.999981
108	ENSG00000227827	AC138969.2	1.94541	0.155983	0.0517257	0.0950585	0.308558	1.1943e-08	7.74523e-07	15	17	17	D1	Reproductive. uterus (GTEx)	PrediXcan	0.999293	uterus	0.999981
109	ENSG00000147586	MRPS28	-1.94236	-0.129164	0.052093	0.0842499	0.0179295	0.256991	1	25	28	28	D1	Reproductive. uterus (GTEx)	PrediXcan	0.999293	uterus	0.999981
110	ENSG00000183889	AC138969.1	-1.94084	-0.0794705	0.052278	0.382814	0.0664908	0.0262483	0.241739	79	97	97	D1	Reproductive. uterus (GTEx)	PrediXcan	0.999293	uterus	0.999981
111	ENSG00000168397	ATG4B	-1.93786	-0.141366	0.0526398	0.0777626	0.125721	0.00225309	0.0329794	57	74	74	D1	Reproductive. uterus (GTEx)	PrediXcan	0.999293	uterus	0.999981
112	ENSG00000100401	RANGAP1	1.93685	0.239072	0.0527643	0.0218598	0.0920992	0.00962908	0.108602	32	40	40	D1	Reproductive. uterus (GTEx)	PrediXcan	0.999293	uterus	0.999981
113	ENSG00000151552	QDPR	1.9353	0.35627	0.0529534	0.0103228	0.121857	0.00229417	0.0334061	8	11	11	D1	Reproductive. uterus (GTEx)	PrediXcan	0.999293	uterus	0.999981
114	ENSG00000154222	CC2D1B	1.93137	0.450288	0.053437	0.00959534	0.0578163	0.0212848	0.206766	5	5	5	D1	Reproductive. uterus (GTEx)	PrediXcan	0.999293	uterus	0.999981
115	ENSG00000135976	ANKRD36	-1.92989	-0.315833	0.05362	0.0110486	0.0521462	0.0473816	0.38025	1	1	1	D1	Reproductive. uterus (GTEx)	PrediXcan	0.999293	uterus	0.999981
116	ENSG00000120053	GOT1	1.92838	0.297652	0.053808	0.0415125	0.0126671	0.337062	1	31	35	35	D1	Reproductive. uterus (GTEx)	PrediXcan	0.999293	uterus	0.999981
117	ENSG00000136783	NIPSNAP3A	-1.92697	-0.130906	0.0539831	0.057243	0.0579034	0.033098	0.290471	23	26	26	D1	Reproductive. uterus (GTEx)	PrediXcan	0.999293	uterus	0.999981
118	ENSG00000172817	CYP7B1	-1.92444	-3.92949	0.0543	0.000137695	0.0129475	0.340309	1	1	1	1	D1	Reproductive. uterus (GTEx)	PrediXcan	0.999293	uterus	0.999981
119	ENSG00000050628	PTGER3	1.92202	0.114721	0.0546038	0.077548	0.0167192	0.242803	1	17	21	21	D1	Reproductive. uterus (GTEx)	PrediXcan	0.999293	uterus	0.999981
120	ENSG00000092094	OSGEP	-1.92149	-0.138158	0.0546693	0.0730769	0.262232	5.52138e-07	2.37291e-05	18	24	24	D1	Reproductive. uterus (GTEx)	PrediXcan	0.999293	uterus	0.999981
121	ENSG00000130731	METTL26	1.92122	0.249737	0.0547045	0.0214086	0.184093	1.92348e-06	7.36179e-05	23	31	31	D1	Reproductive. uterus (GTEx)	PrediXcan	0.999293	uterus	0.999981
122	ENSG00000163701	IL17RE	1.91922	0.437901	0.0549561	0.0144731	0.01447	0.30164	1	5	6	6	D1	Reproductive. uterus (GTEx)	PrediXcan	0.999293	uterus	0.999981
123	ENSG00000189144	ZNF573	-1.90912	-0.265678	0.0562471	0.0172203	0.0170398	0.279937	1	8	12	12	D1	Reproductive. uterus (GTEx)	PrediXcan	0.999293	uterus	0.999981
124	ENSG00000254815	AP006284.1	1.90668	0.564457	0.056562	0.0048333	0.0375575	0.100082	0.640449	4	10	10	D1	Reproductive. uterus (GTEx)	PrediXcan	0.999293	uterus	0.999981
125	ENSG00000149922	TBX6	-1.90116	-0.113151	0.0572812	0.0925093	0.245164	4.43171e-06	0.000152155	32	37	37	D1	Reproductive. uterus (GTEx)	PrediXcan	0.999293	uterus	0.999981
126	ENSG00000144381	HSPD1	-1.8967	-0.278157	0.0578677	0.0150778	0.0286221	0.121478	0.724419	3	3	3	D1	Reproductive. uterus (GTEx)	PrediXcan	0.999293	uterus	0.999981
127	ENSG00000214078	CPNE1	-1.89556	-0.108846	0.0580177	0.0759607	0.243284	3.65259e-06	0.00012888	117	137	137	D1	Reproductive. uterus (GTEx)	PrediXcan	0.999293	uterus	0.999981
128	ENSG00000182307	C8orf33	1.89469	0.307755	0.0581341	0.0195425	0.0205144	0.233573	1	16	21	21	D1	Reproductive. uterus (GTEx)	PrediXcan	0.999293	uterus	0.999981
129	ENSG00000156471	PTDSS1	-1.89252	-0.43743	0.0584211	0.00605531	0.023691	0.189307	0.931506	6	7	7	D1	Reproductive. uterus (GTEx)	PrediXcan	0.999293	uterus	0.999981
130	ENSG00000104472	CHRAC1	1.88874	0.12644	0.0589271	0.135599	0.037212	0.0874712	0.585146	52	64	64	D1	Reproductive. uterus (GTEx)	PrediXcan	0.999293	uterus	0.999981
131	ENSG00000167280	ENGASE	-1.88586	-0.53524	0.0593137	0.00384497	0.0185128	0.235079	1	4	5	5	D1	Reproductive. uterus (GTEx)	PrediXcan	0.999293	uterus	0.999981
132	ENSG00000174282	ZBTB4	1.87816	0.354824	0.0603597	0.0167171	0.0514981	0.036976	0.316989	4	5	5	D1	Reproductive. uterus (GTEx)	PrediXcan	0.999293	uterus	0.999981
133	ENSG00000272140	AC022400.5	1.87583	0.267236	0.0606785	0.0387396	0.0642509	0.0235828	0.223662	15	17	17	D1	Reproductive. uterus (GTEx)	PrediXcan	0.999293	uterus	0.999981
134	ENSG00000239887	C1orf226	1.87557	0.326688	0.0607146	0.021139	0.0372033	0.094907	0.619505	12	15	15	D1	Reproductive. uterus (GTEx)	PrediXcan	0.999293	uterus	0.999981
135	ENSG00000119688	ABCD4	1.87432	0.217655	0.0608858	0.0393399	0.0161165	0.254415	1	15	20	20	D1	Reproductive. uterus (GTEx)	PrediXcan	0.999293	uterus	0.999981
136	ENSG00000261584	AL513548.1	-1.86836	-0.0695733	0.0617113	0.311137	0.634726	1.13677e-21	1.13742e-18	34	46	46	D1	Reproductive. uterus (GTEx)	PrediXcan	0.999293	uterus	0.999981
137	ENSG00000196139	AKR1C3	-1.86061	-0.0689079	0.0627994	0.430224	0.204363	1.45069e-05	0.00042872	144	168	168	D1	Reproductive. uterus (GTEx)	PrediXcan	0.999293	uterus	0.999981
138	ENSG00000153006	SREK1IP1	1.85771	0.165327	0.0632103	0.04423	0.0250961	0.181908	0.910711	36	45	45	D1	Reproductive. uterus (GTEx)	PrediXcan	0.999293	uterus	0.999981
139	ENSG00000173517	PEAK1	-1.85669	-0.147169	0.0633551	0.0499524	0.0937429	0.00395577	0.0521774	24	26	26	D1	Reproductive. uterus (GTEx)	PrediXcan	0.999293	uterus	0.999981
140	ENSG00000103269	RHBDL1	1.85089	0.0991006	0.0641858	0.143363	0.0954871	0.00503245	0.0636808	40	51	51	D1	Reproductive. uterus (GTEx)	PrediXcan	0.999293	uterus	0.999981
141	ENSG00000151079	AC005833.1	1.84928	0.231015	0.064418	0.023609	0.14136	0.000448875	0.00855489	22	30	30	D1	Reproductive. uterus (GTEx)	PrediXcan	0.999293	uterus	0.999981
142	ENSG00000115361	ACADL	-1.84132	-0.354361	0.0655743	0.00948525	0.0141935	0.31057	1	2	2	2	D1	Reproductive. uterus (GTEx)	PrediXcan	0.999293	uterus	0.999981
143	ENSG00000130193	THEM6	1.83792	0.32615	0.0660749	0.00979773	0.0127741	0.333636	1	20	26	26	D1	Reproductive. uterus (GTEx)	PrediXcan	0.999293	uterus	0.999981
144	ENSG00000151687	ANKAR	1.83588	0.122773	0.0663757	0.108017	0.0166298	0.278876	1	71	82	82	D1	Reproductive. uterus (GTEx)	PrediXcan	0.999293	uterus	0.999981
145	ENSG00000065060	UHRF1BP1	-1.82625	-0.137803	0.0678126	0.0724482	0.315695	2.76516e-08	1.67809e-06	125	166	166	D1	Reproductive. uterus (GTEx)	PrediXcan	0.999293	uterus	0.999981
146	ENSG00000060762	MPC1	1.8244	0.0938871	0.0680919	0.186986	0.0731212	0.0207935	0.203262	51	65	65	D1	Reproductive. uterus (GTEx)	PrediXcan	0.999293	uterus	0.999981
147	ENSG00000135324	MRAP2	1.82271	0.33272	0.0683469	0.0146613	0.0178177	0.254543	1	6	6	6	D1	Reproductive. uterus (GTEx)	PrediXcan	0.999293	uterus	0.999981
148	ENSG00000166173	LARP6	1.82256	0.720138	0.0683701	0.00262295	0.0379599	0.0927064	0.609686	4	4	4	D1	Reproductive. uterus (GTEx)	PrediXcan	0.999293	uterus	0.999981
149	ENSG00000151689	INPP1	1.81829	0.272853	0.0690203	0.0121752	0.0817261	0.0132457	0.141363	44	64	64	D1	Reproductive. uterus (GTEx)	PrediXcan	0.999293	uterus	0.999981
150	ENSG00000140382	HMG20A	1.81718	3.9104	0.06919	0.000146397	0.0144146	0.225401	1	1	1	1	D1	Reproductive. uterus (GTEx)	PrediXcan	0.999293	uterus	0.999981
151	ENSG00000132541	RIDA	1.81619	0.114428	0.0693406	0.114611	0.101345	0.00306406	0.0423705	37	46	46	D1	Reproductive. uterus (GTEx)	PrediXcan	0.999293	uterus	0.999981
152	ENSG00000125618	PAX8	-1.81521	-0.239822	0.069491	0.0228137	0.0765479	0.0165639	0.169734	27	36	36	D1	Reproductive. uterus (GTEx)	PrediXcan	0.999293	uterus	0.999981
153	ENSG00000159788	RGS12	1.81403	0.209875	0.0696725	0.0373698	0.0563285	0.0359651	0.310445	5	6	6	D1	Reproductive. uterus (GTEx)	PrediXcan	0.999293	uterus	0.999981
154	ENSG00000171150	SOCS5	-1.81196	-0.223551	0.0699928	0.0194608	0.0359718	0.0754111	0.528444	10	14	14	D1	Reproductive. uterus (GTEx)	PrediXcan	0.999293	uterus	0.999981
155	ENSG00000186409	CCDC30	-1.8005	-0.0879295	0.0717811	0.187801	0.0142021	0.315973	1	151	169	169	D1	Reproductive. uterus (GTEx)	PrediXcan	0.999293	uterus	0.999981
156	ENSG00000177565	TBL1XR1	-1.79919	-0.108125	0.0719894	0.228997	0.0772224	0.0170156	0.173223	89	101	101	D1	Reproductive. uterus (GTEx)	PrediXcan	0.999293	uterus	0.999981
157	ENSG00000155827	RNF20	1.79653	0.328758	0.0724099	0.0140239	0.0114151	0.369098	1	14	16	16	D1	Reproductive. uterus (GTEx)	PrediXcan	0.999293	uterus	0.999981
158	ENSG00000147894	C9orf72	-1.7943	-0.0932975	0.0727653	0.143833	0.181612	1.25815e-05	0.00037739	27	31	31	D1	Reproductive. uterus (GTEx)	PrediXcan	0.999293	uterus	0.999981
159	ENSG00000231793	DOC2GP	-1.79346	-0.278774	0.0728991	0.0175087	0.0360096	0.110731	0.679537	23	28	28	D1	Reproductive. uterus (GTEx)	PrediXcan	0.999293	uterus	0.999981
160	ENSG00000124459	ZNF45	-1.78269	-0.0838566	0.074637	0.186612	0.138013	0.000778625	0.0137195	60	70	70	D1	Reproductive. uterus (GTEx)	PrediXcan	0.999293	uterus	0.999981
161	ENSG00000105926	MPP6	-1.78225	-0.338976	0.0747087	0.0117269	0.0173777	0.256322	1	10	13	13	D1	Reproductive. uterus (GTEx)	PrediXcan	0.999293	uterus	0.999981
162	ENSG00000166831	RBPMS2	-1.77747	-0.446443	0.0754903	0.0233776	0.0216391	0.224347	1	20	22	22	D1	Reproductive. uterus (GTEx)	PrediXcan	0.999293	uterus	0.999981
163	ENSG00000122687	MRM2	1.77252	0.462226	0.0763091	0.00683009	0.0189945	0.212449	0.990538	7	8	8	D1	Reproductive. uterus (GTEx)	PrediXcan	0.999293	uterus	0.999981
164	ENSG00000086619	ERO1B	1.76737	0.476382	0.0771659	0.0182574	0.0230558	0.209692	0.982726	9	10	10	D1	Reproductive. uterus (GTEx)	PrediXcan	0.999293	uterus	0.999981
165	ENSG00000261971	MMP25-AS1	-1.76699	-0.0920676	0.0772291	0.219861	0.0256451	0.178359	0.90199	48	65	65	D1	Reproductive. uterus (GTEx)	PrediXcan	0.999293	uterus	0.999981
166	ENSG00000162086	ZNF75A	-1.76548	-1.16773	0.0774826	0.000939404	0.0193346	0.229263	1	4	5	5	D1	Reproductive. uterus (GTEx)	PrediXcan	0.999293	uterus	0.999981
167	ENSG00000138792	ENPEP	1.76329	0.227957	0.0778517	0.0155726	0.173412	0.00023452	0.00478885	23	30	30	D1	Reproductive. uterus (GTEx)	PrediXcan	0.999293	uterus	0.999981
168	ENSG00000166819	PLIN1	1.75735	0.303981	0.0788584	0.0458516	0.0290209	0.14856	0.820271	12	15	15	D1	Reproductive. uterus (GTEx)	PrediXcan	0.999293	uterus	0.999981
169	ENSG00000124356	STAMBP	-1.75425	-0.179443	0.0793875	0.0476176	0.064467	0.0286831	0.259934	30	37	37	D1	Reproductive. uterus (GTEx)	PrediXcan	0.999293	uterus	0.999981
170	ENSG00000166851	PLK1	-1.75283	-0.468004	0.0796304	0.00497317	0.0443403	0.0753856	0.528444	4	6	6	D1	Reproductive. uterus (GTEx)	PrediXcan	0.999293	uterus	0.999981
171	ENSG00000010361	FUZ	-1.7524	-0.253856	0.0797045	0.0103414	0.0488068	0.0445674	0.364448	5	5	5	D1	Reproductive. uterus (GTEx)	PrediXcan	0.999293	uterus	0.999981
172	ENSG00000175643	RMI2	1.75211	0.135929	0.0797557	0.0579462	0.387703	2.86795e-11	3.34786e-09	19	25	25	D1	Reproductive. uterus (GTEx)	PrediXcan	0.999293	uterus	0.999981
173	ENSG00000171219	CDC42BPG	-1.75102	-0.25229	0.079942	0.0167963	0.0261837	0.14313	0.80337	5	9	9	D1	Reproductive. uterus (GTEx)	PrediXcan	0.999293	uterus	0.999981
174	ENSG00000183807	FAM162B	-1.74482	-0.64256	0.0810167	0.00260209	0.0139246	0.314389	1	3	4	4	D1	Reproductive. uterus (GTEx)	PrediXcan	0.999293	uterus	0.999981
175	ENSG00000186976	EFCAB6	-1.74149	-0.245834	0.0815979	0.0193433	0.0121734	0.353098	1	19	23	23	D1	Reproductive. uterus (GTEx)	PrediXcan	0.999293	uterus	0.999981
176	ENSG00000186522	SEPT10	-1.74148	-4.7857	0.0816	0.000136493	0.0128168	0.30738	1	1	1	1	D1	Reproductive. uterus (GTEx)	PrediXcan	0.999293	uterus	0.999981
177	ENSG00000030110	BAK1	-1.74058	-0.143739	0.0817571	0.0496045	0.192564	8.99806e-05	0.00208684	43	52	52	D1	Reproductive. uterus (GTEx)	PrediXcan	0.999293	uterus	0.999981
178	ENSG00000267283	AC005306.1	-1.73605	-0.516362	0.0825552	0.00288083	0.0262529	0.177055	0.901213	9	20	20	D1	Reproductive. uterus (GTEx)	PrediXcan	0.999293	uterus	0.999981
179	ENSG00000109854	HTATIP2	1.73245	0.169753	0.083194	0.036566	0.302113	1.05548e-07	5.50159e-06	12	15	15	D1	Reproductive. uterus (GTEx)	PrediXcan	0.999293	uterus	0.999981
180	ENSG00000175395	ZNF25	1.73017	0.125373	0.0835997	0.0808335	0.160568	0.000287613	0.00574733	390	450	450	D1	Reproductive. uterus (GTEx)	PrediXcan	0.999293	uterus	0.999981
181	ENSG00000135931	ARMC9	-1.72893	-0.412649	0.0838217	0.0073696	0.0133492	0.332082	1	8	11	11	D1	Reproductive. uterus (GTEx)	PrediXcan	0.999293	uterus	0.999981
182	ENSG00000069956	MAPK6	1.72598	0.667061	0.0843509	0.00477088	0.0129652	0.333115	1	5	5	5	D1	Reproductive. uterus (GTEx)	PrediXcan	0.999293	uterus	0.999981
183	ENSG00000177990	DPY19L2	1.72176	0.136753	0.0851121	0.0507312	0.0543987	0.051921	0.404735	98	116	116	D1	Reproductive. uterus (GTEx)	PrediXcan	0.999293	uterus	0.999981
184	ENSG00000134824	FADS2	1.71788	0.148913	0.0858179	0.0648639	0.0909865	0.00853992	0.0986412	24	31	31	D1	Reproductive. uterus (GTEx)	PrediXcan	0.999293	uterus	0.999981
185	ENSG00000154928	EPHB1	-1.71742	-0.0661991	0.0859021	0.280423	0.55062	2.91273e-15	7.69841e-13	54	61	61	D1	Reproductive. uterus (GTEx)	PrediXcan	0.999293	uterus	0.999981
186	ENSG00000146463	ZMYM4	-1.7167	-0.300925	0.0860337	0.0657743	0.0244909	0.177168	0.901213	20	26	26	D1	Reproductive. uterus (GTEx)	PrediXcan	0.999293	uterus	0.999981
187	ENSG00000136270	TBRG4	1.71264	1.75844	0.0867792	0.000694814	0.0134099	0.320803	1	2	2	2	D1	Reproductive. uterus (GTEx)	PrediXcan	0.999293	uterus	0.999981
188	ENSG00000164933	SLC25A32	1.71046	0.185933	0.0871805	0.0309072	0.0131131	0.346351	1	11	12	12	D1	Reproductive. uterus (GTEx)	PrediXcan	0.999293	uterus	0.999981
189	ENSG00000033800	PIAS1	1.70901	1.13997	0.0874486	0.00100636	0.0325978	0.115007	0.697011	11	15	15	D1	Reproductive. uterus (GTEx)	PrediXcan	0.999293	uterus	0.999981
190	ENSG00000258515	AL355075.2	-1.70441	-0.12228	0.0883045	0.0850181	0.140747	0.000946832	0.0160377	46	50	50	D1	Reproductive. uterus (GTEx)	PrediXcan	0.999293	uterus	0.999981
191	ENSG00000100197	CYP2D6	1.70265	0.178482	0.0886342	0.032085	0.128376	0.00211902	0.0312456	39	57	57	D1	Reproductive. uterus (GTEx)	PrediXcan	0.999293	uterus	0.999981
192	ENSG00000130255	RPL36	1.70253	1.7942	0.0886569	0.00158134	0.0126191	0.311382	1	3	4	4	D1	Reproductive. uterus (GTEx)	PrediXcan	0.999293	uterus	0.999981
193	ENSG00000103479	RBL2	1.69845	0.0974099	0.0894219	0.120411	0.235232	4.8061e-07	2.08682e-05	45	58	58	D1	Reproductive. uterus (GTEx)	PrediXcan	0.999293	uterus	0.999981
194	ENSG00000150281	CTF1	1.69645	0.252175	0.0898012	0.0165404	0.123505	0.00225702	0.0330024	13	14	14	D1	Reproductive. uterus (GTEx)	PrediXcan	0.999293	uterus	0.999981
195	ENSG00000224287	MSL3P1	-1.69573	-0.0539583	0.0899376	0.509976	0.0457654	0.054734	0.422199	139	174	174	D1	Reproductive. uterus (GTEx)	PrediXcan	0.999293	uterus	0.999981
196	ENSG00000251669	FAM86EP	-1.68721	-0.177667	0.0915639	0.0380025	0.103052	0.00408512	0.0533523	21	27	27	D1	Reproductive. uterus (GTEx)	PrediXcan	0.999293	uterus	0.999981
197	ENSG00000141741	MIEN1	-1.68539	-0.230154	0.0919132	0.0340997	0.0392035	0.0756037	0.528999	9	12	12	D1	Reproductive. uterus (GTEx)	PrediXcan	0.999293	uterus	0.999981
198	ENSG00000127578	WFIKKN1	1.6834	0.0726249	0.0922982	0.208455	0.284945	7.49547e-08	4.13372e-06	35	41	41	D1	Reproductive. uterus (GTEx)	PrediXcan	0.999293	uterus	0.999981
199	ENSG00000078319	PMS2P1	-1.67979	-0.16192	0.0929979	0.0361271	0.0149216	0.312934	1	20	25	25	D1	Reproductive. uterus (GTEx)	PrediXcan	0.999293	uterus	0.999981
200	ENSG00000165055	METTL2B	1.67952	0.05457	0.093051	0.214291	0.153582	9.48856e-05	0.00218252	54	62	62	D1	Reproductive. uterus (GTEx)	PrediXcan	0.999293	uterus	0.999981
201	ENSG00000128886	ELL3	-1.67574	-1.49247	0.09379	0.000561036	0.028301	0.156645	0.84918	1	1	1	D1	Reproductive. uterus (GTEx)	PrediXcan	0.999293	uterus	0.999981
202	ENSG00000156103	MMP16	-1.67436	-1.64097	0.0940596	0.000632611	0.0113111	0.37447	1	4	5	5	D1	Reproductive. uterus (GTEx)	PrediXcan	0.999293	uterus	0.999981
203	ENSG00000103148	NPRL3	1.67395	0.149073	0.0941398	0.0435353	0.224836	1.96549e-06	7.50206e-05	8	11	11	D1	Reproductive. uterus (GTEx)	PrediXcan	0.999293	uterus	0.999981
204	ENSG00000168993	CPLX1	-1.67346	-0.223543	0.0942376	0.0710642	0.0270088	0.171298	0.890987	29	36	36	D1	Reproductive. uterus (GTEx)	PrediXcan	0.999293	uterus	0.999981
205	ENSG00000151470	C4orf33	1.6721	0.218792	0.0945042	0.0179641	0.0150453	0.290213	1	14	16	16	D1	Reproductive. uterus (GTEx)	PrediXcan	0.999293	uterus	0.999981
206	ENSG00000197157	SND1	-1.67204	-0.503475	0.0945168	0.00317402	0.0140482	0.326762	1	5	8	8	D1	Reproductive. uterus (GTEx)	PrediXcan	0.999293	uterus	0.999981
207	ENSG00000100731	PCNX1	-1.67155	-0.10601	0.0946135	0.0872039	0.255544	3.86705e-06	0.000134416	44	62	62	D1	Reproductive. uterus (GTEx)	PrediXcan	0.999293	uterus	0.999981
208	ENSG00000198862	LTN1	-1.67048	-0.170933	0.094825	0.0513852	0.0105141	0.392647	1	45	55	55	D1	Reproductive. uterus (GTEx)	PrediXcan	0.999293	uterus	0.999981
209	ENSG00000182141	ZNF708	-1.66875	-0.129962	0.0951664	0.0562884	0.0623876	0.0327202	0.288086	171	209	209	D1	Reproductive. uterus (GTEx)	PrediXcan	0.999293	uterus	0.999981
210	ENSG00000164603	BMT2	-1.66788	-0.213893	0.09534	0.0316204	0.0181187	0.200821	0.963593	1	1	1	D1	Reproductive. uterus (GTEx)	PrediXcan	0.999293	uterus	0.999981
211	ENSG00000235381	AL596202.1	-1.6668	-0.139636	0.0955547	0.0437818	0.182065	8.2203e-05	0.00193529	20	24	24	D1	Reproductive. uterus (GTEx)	PrediXcan	0.999293	uterus	0.999981
212	ENSG00000111670	GNPTAB	1.66656	0.870187	0.0956011	0.00128967	0.10321	0.00522728	0.0656127	8	10	10	D1	Reproductive. uterus (GTEx)	PrediXcan	0.999293	uterus	0.999981
213	ENSG00000005700	IBTK	-1.66626	-0.40533	0.0956616	0.00574251	0.0125943	0.349659	1	7	7	7	D1	Reproductive. uterus (GTEx)	PrediXcan	0.999293	uterus	0.999981
214	ENSG00000081760	AACS	-1.6641	-0.140868	0.096092	0.063041	0.0475815	0.0645825	0.473994	24	28	28	D1	Reproductive. uterus (GTEx)	PrediXcan	0.999293	uterus	0.999981
215	ENSG00000163389	POGLUT1	-1.66385	-0.120703	0.0961433	0.0927492	0.101471	0.00157985	0.0242146	39	42	42	D1	Reproductive. uterus (GTEx)	PrediXcan	0.999293	uterus	0.999981
216	ENSG00000140391	TSPAN3	-1.66245	-0.0973214	0.0964235	0.0774273	0.119544	0.00267562	0.0380895	28	30	30	D1	Reproductive. uterus (GTEx)	PrediXcan	0.999293	uterus	0.999981
217	ENSG00000101558	VAPA	-1.66218	-0.255924	0.0964773	0.0204634	0.0521572	0.0432325	0.35656	10	11	11	D1	Reproductive. uterus (GTEx)	PrediXcan	0.999293	uterus	0.999981
218	ENSG00000119661	DNAL1	-1.65957	-0.384302	0.097001	0.0113435	0.122394	0.00150264	0.0233567	7	13	13	D1	Reproductive. uterus (GTEx)	PrediXcan	0.999293	uterus	0.999981
219	ENSG00000168765	GSTM4	1.65832	0.111238	0.0972521	0.100842	0.0981137	0.00560016	0.0695452	53	63	63	D1	Reproductive. uterus (GTEx)	PrediXcan	0.999293	uterus	0.999981
220	ENSG00000196912	ANKRD36B	1.65232	0.0878044	0.0984697	0.104894	0.580478	5.61072e-18	2.45609e-15	37	54	54	D1	Reproductive. uterus (GTEx)	PrediXcan	0.999293	uterus	0.999981
221	ENSG00000011304	PTBP1	1.64866	0.331026	0.0992182	0.0153397	0.0193906	0.247255	1	15	17	17	D1	Reproductive. uterus (GTEx)	PrediXcan	0.999293	uterus	0.999981
222	ENSG00000170089	AC106795.1	-1.64843	-0.187422	0.0992654	0.0243439	0.167909	0.000346411	0.00681535	21	26	26	D1	Reproductive. uterus (GTEx)	PrediXcan	0.999293	uterus	0.999981
223	ENSG00000172346	CSDC2	1.64763	0.35367	0.0994293	0.0104995	0.0149255	0.310541	1	3	3	3	D1	Reproductive. uterus (GTEx)	PrediXcan	0.999293	uterus	0.999981
224	ENSG00000203867	RBM20	-1.64424	-0.154779	0.100126	0.0474458	0.0175287	0.238821	1	12	14	14	D1	Reproductive. uterus (GTEx)	PrediXcan	0.999293	uterus	0.999981
225	ENSG00000148219	ASTN2	-1.64347	-0.0888362	0.100286	0.116488	0.0180808	0.236368	1	84	101	101	D1	Reproductive. uterus (GTEx)	PrediXcan	0.999293	uterus	0.999981
226	ENSG00000168268	NT5DC2	1.64261	0.165822	0.100465	0.0413771	0.0202844	0.192055	0.938227	19	22	22	D1	Reproductive. uterus (GTEx)	PrediXcan	0.999293	uterus	0.999981
227	ENSG00000138356	AOX1	1.63358	1.04358	0.102346	0.00140137	0.0207292	0.218268	0.999508	2	4	4	D1	Reproductive. uterus (GTEx)	PrediXcan	0.999293	uterus	0.999981
228	ENSG00000139926	FRMD6	1.63276	0.0729262	0.10252	0.186933	0.0110036	0.346301	1	93	113	113	D1	Reproductive. uterus (GTEx)	PrediXcan	0.999293	uterus	0.999981
229	ENSG00000197763	TXNRD3	1.63157	0.432817	0.10277	0.00636639	0.0185972	0.249663	1	7	8	8	D1	Reproductive. uterus (GTEx)	PrediXcan	0.999293	uterus	0.999981
230	ENSG00000179115	FARSA	1.63084	0.343856	0.102924	0.00842593	0.0146021	0.314932	1	7	7	7	D1	Reproductive. uterus (GTEx)	PrediXcan	0.999293	uterus	0.999981
231	ENSG00000168488	ATXN2L	1.62422	1.33928	0.104329	0.00499544	0.0205852	0.21826	0.999508	3	6	6	D1	Reproductive. uterus (GTEx)	PrediXcan	0.999293	uterus	0.999981
232	ENSG00000184840	TMED9	1.624	0.184345	0.104376	0.0237164	0.0368085	0.103385	0.654289	21	23	23	D1	Reproductive. uterus (GTEx)	PrediXcan	0.999293	uterus	0.999981
233	ENSG00000170248	PDCD6IP	-1.62288	-0.180723	0.104614	0.0561291	0.0503953	0.053576	0.415555	44	53	53	D1	Reproductive. uterus (GTEx)	PrediXcan	0.999293	uterus	0.999981
234	ENSG00000251136	AF117829.1	-1.62145	-0.146591	0.104922	0.0459129	0.0795423	0.012792	0.137415	20	23	23	D1	Reproductive. uterus (GTEx)	PrediXcan	0.999293	uterus	0.999981
235	ENSG00000134324	LPIN1	-1.61941	-0.309525	0.105359	0.0112064	0.0215935	0.191694	0.937198	7	13	13	D1	Reproductive. uterus (GTEx)	PrediXcan	0.999293	uterus	0.999981
236	ENSG00000231177	LINC00852	1.61769	0.246357	0.105729	0.016333	0.112544	0.00323355	0.0444074	13	19	19	D1	Reproductive. uterus (GTEx)	PrediXcan	0.999293	uterus	0.999981
237	ENSG00000170633	RNF34	-1.61758	-0.251537	0.105754	0.020389	0.031178	0.124657	0.737416	36	43	43	D1	Reproductive. uterus (GTEx)	PrediXcan	0.999293	uterus	0.999981
238	ENSG00000173327	MAP3K11	1.61572	0.323748	0.106154	0.0103924	0.0361221	0.10355	0.654725	6	8	8	D1	Reproductive. uterus (GTEx)	PrediXcan	0.999293	uterus	0.999981
239	ENSG00000152348	ATG10	1.6147	0.0699942	0.106376	0.185583	0.576616	6.30587e-17	2.32454e-14	30	39	39	D1	Reproductive. uterus (GTEx)	PrediXcan	0.999293	uterus	0.999981
240	ENSG00000250182	EEF1A1P13	-1.61413	-0.229053	0.106499	0.0196379	0.0560659	0.0442649	0.362553	15	19	19	D1	Reproductive. uterus (GTEx)	PrediXcan	0.999293	uterus	0.999981
241	ENSG00000213619	NDUFS3	1.61274	3.19566	0.1068	0.000120791	0.0140893	0.277487	1	1	1	1	D1	Reproductive. uterus (GTEx)	PrediXcan	0.999293	uterus	0.999981
242	ENSG00000119392	GLE1	1.61218	0.0953316	0.106924	0.0985902	0.0427983	0.0750792	0.527172	87	111	111	D1	Reproductive. uterus (GTEx)	PrediXcan	0.999293	uterus	0.999981
243	ENSG00000109911	ELP4	-1.61049	-0.473859	0.107291	0.00519667	0.016015	0.272409	1	10	13	13	D1	Reproductive. uterus (GTEx)	PrediXcan	0.999293	uterus	0.999981
244	ENSG00000147669	POLR2K	-1.6092	-0.651316	0.107573	0.0041423	0.055072	0.0401607	0.336668	10	13	13	D1	Reproductive. uterus (GTEx)	PrediXcan	0.999293	uterus	0.999981
245	ENSG00000040275	SPDL1	1.60762	0.0890444	0.107919	0.0729452	0.0403406	0.0759552	0.530135	88	97	97	D1	Reproductive. uterus (GTEx)	PrediXcan	0.999293	uterus	0.999981
246	ENSG00000058673	ZC3H11A	-1.60698	-0.0548162	0.108059	0.394407	0.14029	0.00110822	0.018285	87	101	101	D1	Reproductive. uterus (GTEx)	PrediXcan	0.999293	uterus	0.999981
247	ENSG00000211451	GNRHR2	1.60688	0.581469	0.108081	0.00320151	0.0475623	0.0486239	0.386125	4	27	27	D1	Reproductive. uterus (GTEx)	PrediXcan	0.999293	uterus	0.999981
248	ENSG00000233016	SNHG7	-1.60622	-0.129283	0.108226	0.0775658	0.251164	1.85047e-07	9.03185e-06	9	12	12	D1	Reproductive. uterus (GTEx)	PrediXcan	0.999293	uterus	0.999981
249	ENSG00000151632	AKR1C2	-1.60558	-0.201006	0.108366	0.0212376	0.177147	8.97168e-05	0.00208417	12	17	17	D1	Reproductive. uterus (GTEx)	PrediXcan	0.999293	uterus	0.999981
250	ENSG00000163877	SNIP1	-1.60085	-0.394242	0.109409	0.00853802	0.012275	0.354419	1	8	11	11	D1	Reproductive. uterus (GTEx)	PrediXcan	0.999293	uterus	0.999981
251	ENSG00000160208	RRP1B	-1.60032	-0.107672	0.109527	0.136209	0.0284176	0.157564	0.851854	51	76	76	D1	Reproductive. uterus (GTEx)	PrediXcan	0.999293	uterus	0.999981
252	ENSG00000144161	ZC3H8	1.60001	1.00065	0.109597	0.00100359	0.0369599	0.103755	0.65557	16	22	22	D1	Reproductive. uterus (GTEx)	PrediXcan	0.999293	uterus	0.999981
253	ENSG00000007944	MYLIP	-1.59872	-0.390102	0.109883	0.00641238	0.0239365	0.198132	0.957046	5	7	7	D1	Reproductive. uterus (GTEx)	PrediXcan	0.999293	uterus	0.999981
254	ENSG00000037474	NSUN2	-1.5987	-0.151633	0.109888	0.0400826	0.135912	0.000470847	0.00890099	9	18	18	D1	Reproductive. uterus (GTEx)	PrediXcan	0.999293	uterus	0.999981
255	ENSG00000270696	AC005034.3	1.59272	0.0716715	0.111224	0.201539	0.251789	1.52124e-06	5.92297e-05	66	80	80	D1	Reproductive. uterus (GTEx)	PrediXcan	0.999293	uterus	0.999981
256	ENSG00000106443	PHF14	1.59096	0.188596	0.111618	0.0554014	0.014507	0.313602	1	43	52	52	D1	Reproductive. uterus (GTEx)	PrediXcan	0.999293	uterus	0.999981
257	ENSG00000130770	ATPIF1	1.58951	0.0695397	0.111946	0.163282	0.0570593	0.0371631	0.318009	49	60	60	D1	Reproductive. uterus (GTEx)	PrediXcan	0.999293	uterus	0.999981
258	ENSG00000157782	CABP1	1.58565	0.249098	0.112819	0.0288537	0.0350577	0.10523	0.660719	8	14	14	D1	Reproductive. uterus (GTEx)	PrediXcan	0.999293	uterus	0.999981
259	ENSG00000138162	TACC2	-1.58485	-4.21712	0.113	4.11587e-05	0.0280139	0.147507	0.817354	1	2	2	D1	Reproductive. uterus (GTEx)	PrediXcan	0.999293	uterus	0.999981
260	ENSG00000159388	BTG2	-1.58372	-0.514785	0.113257	0.0035468	0.0176512	0.250749	1	3	3	3	D1	Reproductive. uterus (GTEx)	PrediXcan	0.999293	uterus	0.999981
261	ENSG00000241058	NSUN6	1.58331	0.126875	0.113351	0.0530129	0.0290704	0.134549	0.774612	58	85	85	D1	Reproductive. uterus (GTEx)	PrediXcan	0.999293	uterus	0.999981
262	ENSG00000170915	PAQR8	1.5826	0.23638	0.113512	0.0150181	0.0653835	0.0287955	0.260742	2	2	2	D1	Reproductive. uterus (GTEx)	PrediXcan	0.999293	uterus	0.999981
263	ENSG00000169752	NRG4	-1.58145	-0.36136	0.113776	0.00616527	0.0234911	0.188662	0.929902	4	4	4	D1	Reproductive. uterus (GTEx)	PrediXcan	0.999293	uterus	0.999981
264	ENSG00000129103	SUMF2	-1.57858	-0.102898	0.114433	0.105255	0.0219699	0.218539	0.99977	86	104	104	D1	Reproductive. uterus (GTEx)	PrediXcan	0.999293	uterus	0.999981
265	ENSG00000131981	LGALS3	1.57663	0.0968697	0.114882	0.1316	0.0481374	0.0572057	0.436696	66	84	84	D1	Reproductive. uterus (GTEx)	PrediXcan	0.999293	uterus	0.999981
266	ENSG00000272512	AL645608.8	-1.5765	-0.094096	0.114911	0.156525	0.418409	9.67604e-11	1.02683e-08	23	28	28	D1	Reproductive. uterus (GTEx)	PrediXcan	0.999293	uterus	0.999981
267	ENSG00000011132	APBA3	1.57532	1.33543	0.115183	0.000629916	0.0358351	0.0959947	0.623698	3	7	7	D1	Reproductive. uterus (GTEx)	PrediXcan	0.999293	uterus	0.999981
268	ENSG00000038219	BOD1L1	1.57524	0.300422	0.1152	0.012032	0.0238131	0.173469	0.892843	1	1	1	D1	Reproductive. uterus (GTEx)	PrediXcan	0.999293	uterus	0.999981
269	ENSG00000186715	MST1L	-1.56839	-0.159726	0.116789	0.0729449	0.271959	4.81184e-07	2.08682e-05	30	48	48	D1	Reproductive. uterus (GTEx)	PrediXcan	0.999293	uterus	0.999981
270	ENSG00000136842	TMOD1	1.56641	0.132195	0.117253	0.0520106	0.0760522	0.0173176	0.175913	15	16	16	D1	Reproductive. uterus (GTEx)	PrediXcan	0.999293	uterus	0.999981
271	ENSG00000138443	ABI2	1.56422	0.114704	0.117766	0.0731231	0.0938217	0.00854168	0.0986412	30	40	40	D1	Reproductive. uterus (GTEx)	PrediXcan	0.999293	uterus	0.999981
272	ENSG00000070018	LRP6	-1.56415	-0.210731	0.117783	0.0396898	0.0168219	0.25761	1	24	31	31	D1	Reproductive. uterus (GTEx)	PrediXcan	0.999293	uterus	0.999981
273	ENSG00000108187	PBLD	1.55759	0.166177	0.119331	0.0424054	0.0225519	0.159125	0.856655	39	46	46	D1	Reproductive. uterus (GTEx)	PrediXcan	0.999293	uterus	0.999981
274	ENSG00000135269	TES	1.55623	0.504912	0.119653	0.00199888	0.024214	0.173469	0.892843	2	2	2	D1	Reproductive. uterus (GTEx)	PrediXcan	0.999293	uterus	0.999981
275	ENSG00000231365	AL359915.2	1.55476	0.0674439	0.120004	0.147306	0.330302	1.96299e-08	1.23863e-06	51	64	64	D1	Reproductive. uterus (GTEx)	PrediXcan	0.999293	uterus	0.999981
276	ENSG00000103199	ZNF500	1.55475	0.0752042	0.120005	0.176655	0.278219	8.32371e-07	3.41096e-05	35	44	44	D1	Reproductive. uterus (GTEx)	PrediXcan	0.999293	uterus	0.999981
277	ENSG00000169136	ATF5	1.55457	0.251582	0.120048	0.0191234	0.0535201	0.0468058	0.37703	4	7	7	D1	Reproductive. uterus (GTEx)	PrediXcan	0.999293	uterus	0.999981
278	ENSG00000123064	DDX54	1.5537	0.132371	0.120255	0.0654031	0.0812457	0.00728614	0.0870113	29	32	32	D1	Reproductive. uterus (GTEx)	PrediXcan	0.999293	uterus	0.999981
279	ENSG00000197535	MYO5A	-1.55268	-1.96568	0.1205	0.000184943	0.0187277	0.251478	1	1	1	1	D1	Reproductive. uterus (GTEx)	PrediXcan	0.999293	uterus	0.999981
280	ENSG00000187699	C2orf88	-1.55096	-0.136283	0.120911	0.0604205	0.0152388	0.25665	1	59	65	65	D1	Reproductive. uterus (GTEx)	PrediXcan	0.999293	uterus	0.999981
281	ENSG00000149489	ROM1	-1.5504	-0.285378	0.121046	0.0119467	0.0324597	0.0988071	0.634612	4	4	4	D1	Reproductive. uterus (GTEx)	PrediXcan	0.999293	uterus	0.999981
282	ENSG00000099984	GSTT2	-1.54992	-0.10779	0.12116	0.114623	0.391793	1.24815e-09	1.00483e-07	54	64	64	D1	Reproductive. uterus (GTEx)	PrediXcan	0.999293	uterus	0.999981
283	ENSG00000134202	GSTM3	1.54914	0.0819812	0.121348	0.129841	0.261268	3.14258e-07	1.47228e-05	15	19	19	D1	Reproductive. uterus (GTEx)	PrediXcan	0.999293	uterus	0.999981
284	ENSG00000119599	DCAF4	-1.54829	-0.117352	0.121553	0.0496881	0.120265	0.00228261	0.0332725	34	44	44	D1	Reproductive. uterus (GTEx)	PrediXcan	0.999293	uterus	0.999981
285	ENSG00000136449	MYCBPAP	-1.5475	-0.265099	0.121742	0.013874	0.131904	0.000829314	0.014467	7	9	9	D1	Reproductive. uterus (GTEx)	PrediXcan	0.999293	uterus	0.999981
286	ENSG00000131095	GFAP	1.54727	0.694451	0.121798	0.00170981	0.0140572	0.314208	1	3	4	4	D1	Reproductive. uterus (GTEx)	PrediXcan	0.999293	uterus	0.999981
287	ENSG00000134265	NAPG	-1.54697	-0.0617703	0.12187	0.261954	0.323543	9.91377e-09	6.58161e-07	57	70	70	D1	Reproductive. uterus (GTEx)	PrediXcan	0.999293	uterus	0.999981
288	ENSG00000064205	WISP2	-1.54528	-0.0516421	0.122278	0.338634	0.0611599	0.0279419	0.254658	79	92	92	D1	Reproductive. uterus (GTEx)	PrediXcan	0.999293	uterus	0.999981
289	ENSG00000164008	C1orf50	-1.54421	-0.168864	0.122537	0.0415322	0.12431	0.00244138	0.035184	21	25	25	D1	Reproductive. uterus (GTEx)	PrediXcan	0.999293	uterus	0.999981
290	ENSG00000214401	KANSL1-AS1	1.54317	0.0814535	0.122789	0.209895	0.5307	2.12831e-14	4.58668e-12	44	60	60	D1	Reproductive. uterus (GTEx)	PrediXcan	0.999293	uterus	0.999981
291	ENSG00000148848	ADAM12	-1.5414	-0.113679	0.123219	0.0630391	0.0798959	0.0137741	0.145952	35	44	44	D1	Reproductive. uterus (GTEx)	PrediXcan	0.999293	uterus	0.999981
292	ENSG00000153814	JAZF1	1.54077	0.158078	0.123374	0.0241789	0.0635031	0.0298288	0.267847	8	10	10	D1	Reproductive. uterus (GTEx)	PrediXcan	0.999293	uterus	0.999981
293	ENSG00000144559	TAMM41	1.53898	0.0763523	0.123809	0.148978	0.438337	3.50983e-11	3.96498e-09	12	14	14	D1	Reproductive. uterus (GTEx)	PrediXcan	0.999293	uterus	0.999981
294	ENSG00000162430	SELENON	1.53738	0.413129	0.1242	0.00574781	0.0104973	0.389952	1	1	1	1	D1	Reproductive. uterus (GTEx)	PrediXcan	0.999293	uterus	0.999981
295	ENSG00000242485	MRPL20	-1.53712	-0.0824961	0.124263	0.0206432	0.0242463	0.161478	0.86255	59	80	80	D1	Reproductive. uterus (GTEx)	PrediXcan	0.999293	uterus	0.999981
296	ENSG00000163637	PRICKLE2	-1.53658	-0.820454	0.124397	0.0023922	0.035208	0.114768	0.695962	4	5	5	D1	Reproductive. uterus (GTEx)	PrediXcan	0.999293	uterus	0.999981
297	ENSG00000139410	SDSL	-1.53587	-0.155916	0.124571	0.0586133	0.0154879	0.285582	1	20	21	21	D1	Reproductive. uterus (GTEx)	PrediXcan	0.999293	uterus	0.999981
298	ENSG00000179152	TCAIM	1.53495	0.11842	0.124796	0.0579404	0.0542896	0.0439055	0.36072	24	28	28	D1	Reproductive. uterus (GTEx)	PrediXcan	0.999293	uterus	0.999981
299	ENSG00000256073	URB1-AS1	-1.53445	-0.15332	0.12492	0.029146	0.0102971	0.382946	1	17	20	20	D1	Reproductive. uterus (GTEx)	PrediXcan	0.999293	uterus	0.999981
300	ENSG00000168005	C11orf84	-1.53379	-0.169217	0.125082	0.0409915	0.0262709	0.133489	0.770464	16	18	18	D1	Reproductive. uterus (GTEx)	PrediXcan	0.999293	uterus	0.999981
301	ENSG00000141448	GATA6	1.53344	0.0296887	0.125168	0.11248	0.0510868	0.0443097	0.362553	76	88	88	D1	Reproductive. uterus (GTEx)	PrediXcan	0.999293	uterus	0.999981
302	ENSG00000135740	SLC9A5	1.53209	0.1713	0.1255	0.0325946	0.0343158	0.121644	0.724826	8	9	9	D1	Reproductive. uterus (GTEx)	PrediXcan	0.999293	uterus	0.999981
303	ENSG00000197562	RAB40C	1.53182	0.0861406	0.125567	0.112759	0.255765	1.57805e-06	6.09962e-05	19	26	26	D1	Reproductive. uterus (GTEx)	PrediXcan	0.999293	uterus	0.999981
304	ENSG00000160191	PDE9A	-1.53169	-2.31256	0.1256	0.000188296	0.0231317	0.172965	0.892843	1	1	1	D1	Reproductive. uterus (GTEx)	PrediXcan	0.999293	uterus	0.999981
305	ENSG00000124191	TOX2	1.53109	0.0782577	0.125746	0.187996	0.183069	4.77364e-05	0.0012114	59	72	72	D1	Reproductive. uterus (GTEx)	PrediXcan	0.999293	uterus	0.999981
306	ENSG00000215845	TSTD1	1.52588	0.065326	0.127041	0.224033	0.184229	0.000122914	0.00273299	47	63	63	D1	Reproductive. uterus (GTEx)	PrediXcan	0.999293	uterus	0.999981
307	ENSG00000111897	SERINC1	-1.52544	-0.117009	0.127149	0.0878878	0.0869628	0.00791399	0.0926141	67	75	75	D1	Reproductive. uterus (GTEx)	PrediXcan	0.999293	uterus	0.999981
308	ENSG00000156958	GALK2	-1.52533	-0.0948225	0.127178	0.131027	0.0180835	0.257359	1	164	197	197	D1	Reproductive. uterus (GTEx)	PrediXcan	0.999293	uterus	0.999981
309	ENSG00000181315	ZNF322	1.52443	0.243013	0.127402	0.0149466	0.0217582	0.201677	0.964852	42	50	50	D1	Reproductive. uterus (GTEx)	PrediXcan	0.999293	uterus	0.999981
310	ENSG00000120616	EPC1	-1.52433	-0.486504	0.127425	0.00370092	0.0174956	0.259507	1	7	9	9	D1	Reproductive. uterus (GTEx)	PrediXcan	0.999293	uterus	0.999981
311	ENSG00000102897	LYRM1	-1.51872	-0.0681535	0.128834	0.280921	0.0313902	0.140229	0.795917	77	92	92	D1	Reproductive. uterus (GTEx)	PrediXcan	0.999293	uterus	0.999981
312	ENSG00000144674	GOLGA4	1.51605	0.182128	0.129506	0.0346786	0.0465885	0.05874	0.444332	18	21	21	D1	Reproductive. uterus (GTEx)	PrediXcan	0.999293	uterus	0.999981
313	ENSG00000205978	NYNRIN	1.51407	0.19146	0.130009	0.023323	0.018809	0.227739	1	14	19	19	D1	Reproductive. uterus (GTEx)	PrediXcan	0.999293	uterus	0.999981
314	ENSG00000180694	TMEM64	1.51371	0.150309	0.130099	0.0423941	0.0841425	0.0124186	0.134643	34	41	41	D1	Reproductive. uterus (GTEx)	PrediXcan	0.999293	uterus	0.999981
315	ENSG00000237753	AC079922.2	-1.5118	-0.108148	0.130584	0.0786328	0.267692	2.47775e-06	9.15788e-05	48	60	60	D1	Reproductive. uterus (GTEx)	PrediXcan	0.999293	uterus	0.999981
316	ENSG00000160818	GPATCH4	-1.51141	-0.0897253	0.130685	0.0926381	0.0474029	0.0538236	0.416783	66	81	81	D1	Reproductive. uterus (GTEx)	PrediXcan	0.999293	uterus	0.999981
317	ENSG00000272240	AC004908.1	1.51119	0.0578497	0.130741	0.194033	0.387174	5.99929e-10	5.35274e-08	28	37	37	D1	Reproductive. uterus (GTEx)	PrediXcan	0.999293	uterus	0.999981
318	ENSG00000091039	OSBPL8	1.50889	0.110601	0.131327	0.0994243	0.0127487	0.345939	1	32	39	39	D1	Reproductive. uterus (GTEx)	PrediXcan	0.999293	uterus	0.999981
319	ENSG00000172530	BANP	1.50806	0.0473862	0.131538	0.56745	0.0978035	0.0058656	0.0723287	87	111	111	D1	Reproductive. uterus (GTEx)	PrediXcan	0.999293	uterus	0.999981
320	ENSG00000131469	RPL27	-1.50774	-0.119539	0.131621	0.0486225	0.048227	0.048385	0.385578	58	73	73	D1	Reproductive. uterus (GTEx)	PrediXcan	0.999293	uterus	0.999981
321	ENSG00000176974	SHMT1	1.50755	0.165654	0.131669	0.0339292	0.142875	0.00070708	0.012666	18	25	25	D1	Reproductive. uterus (GTEx)	PrediXcan	0.999293	uterus	0.999981
322	ENSG00000107897	ACBD5	1.50446	0.143239	0.132462	0.0201374	0.0262642	0.159937	0.859378	8	9	9	D1	Reproductive. uterus (GTEx)	PrediXcan	0.999293	uterus	0.999981
323	ENSG00000188227	ZNF793	1.50299	0.285946	0.132841	0.00866848	0.0161647	0.267317	1	8	8	8	D1	Reproductive. uterus (GTEx)	PrediXcan	0.999293	uterus	0.999981
324	ENSG00000143889	HNRNPLL	1.50111	0.164137	0.133328	0.0279188	0.0876938	0.012256	0.133293	14	17	17	D1	Reproductive. uterus (GTEx)	PrediXcan	0.999293	uterus	0.999981
325	ENSG00000117643	MAN1C1	1.49881	0.115666	0.133923	0.0941323	0.151744	0.000667629	0.0121614	45	52	52	D1	Reproductive. uterus (GTEx)	PrediXcan	0.999293	uterus	0.999981
326	ENSG00000224470	ATXN1L	1.49815	0.0761552	0.134094	0.156489	0.0159749	0.288311	1	82	103	103	D1	Reproductive. uterus (GTEx)	PrediXcan	0.999293	uterus	0.999981
327	ENSG00000253982	AC100810.1	1.49543	0.183107	0.134803	0.0259158	0.232381	3.85343e-06	0.000134276	16	28	28	D1	Reproductive. uterus (GTEx)	PrediXcan	0.999293	uterus	0.999981
328	ENSG00000126217	MCF2L	-1.49534	-0.0739643	0.134825	0.119835	0.0535622	0.0509063	0.399493	61	73	73	D1	Reproductive. uterus (GTEx)	PrediXcan	0.999293	uterus	0.999981
329	ENSG00000228716	DHFR	1.48856	0.547952	0.136603	0.00256538	0.201678	3.09623e-05	0.000821758	2	4	4	D1	Reproductive. uterus (GTEx)	PrediXcan	0.999293	uterus	0.999981
330	ENSG00000215067	ALOX12-AS1	-1.48778	-0.101144	0.13681	0.0986142	0.0491108	0.0507062	0.398817	51	74	74	D1	Reproductive. uterus (GTEx)	PrediXcan	0.999293	uterus	0.999981
331	ENSG00000157216	SSBP3	-1.48402	-0.336541	0.137805	0.00754763	0.0177796	0.268304	1	3	3	3	D1	Reproductive. uterus (GTEx)	PrediXcan	0.999293	uterus	0.999981
332	ENSG00000175334	BANF1	1.48352	0.402258	0.137936	0.00526731	0.0176763	0.241568	1	14	16	16	D1	Reproductive. uterus (GTEx)	PrediXcan	0.999293	uterus	0.999981
333	ENSG00000138439	FAM117B	1.47913	0.0992587	0.139105	0.0711814	0.115894	0.00317704	0.0437601	27	30	30	D1	Reproductive. uterus (GTEx)	PrediXcan	0.999293	uterus	0.999981
334	ENSG00000204209	DAXX	-1.47876	-0.156044	0.139204	0.030967	0.0169542	0.254208	1	10	10	10	D1	Reproductive. uterus (GTEx)	PrediXcan	0.999293	uterus	0.999981
335	ENSG00000260708	AL118516.1	1.47819	0.0876564	0.139357	0.101431	0.530208	7.48548e-17	2.62142e-14	14	19	19	D1	Reproductive. uterus (GTEx)	PrediXcan	0.999293	uterus	0.999981
336	ENSG00000066923	STAG3	-1.47803	-0.121082	0.139401	0.0424972	0.0128343	0.350386	1	104	123	123	D1	Reproductive. uterus (GTEx)	PrediXcan	0.999293	uterus	0.999981
337	ENSG00000163820	FYCO1	1.47671	0.0825245	0.139754	0.182483	0.104313	0.00546688	0.0682532	144	160	160	D1	Reproductive. uterus (GTEx)	PrediXcan	0.999293	uterus	0.999981
338	ENSG00000168411	RFWD3	-1.47634	-0.0782178	0.139852	0.1355	0.181165	0.000115478	0.00260348	57	65	65	D1	Reproductive. uterus (GTEx)	PrediXcan	0.999293	uterus	0.999981
339	ENSG00000173545	ZNF622	-1.4749	-0.134536	0.140239	0.0691809	0.107397	0.00457884	0.0587366	48	56	56	D1	Reproductive. uterus (GTEx)	PrediXcan	0.999293	uterus	0.999981
340	ENSG00000147408	CSGALNACT1	1.47438	0.197018	0.14038	0.0228595	0.0318404	0.135281	0.777922	29	35	35	D1	Reproductive. uterus (GTEx)	PrediXcan	0.999293	uterus	0.999981
341	ENSG00000047188	YTHDC2	1.47311	0.126606	0.140722	0.0711017	0.253793	4.88318e-06	0.000164828	54	68	68	D1	Reproductive. uterus (GTEx)	PrediXcan	0.999293	uterus	0.999981
342	ENSG00000145075	CCDC39	-1.47302	-0.221135	0.140745	0.0168845	0.0558737	0.0381963	0.325063	17	18	18	D1	Reproductive. uterus (GTEx)	PrediXcan	0.999293	uterus	0.999981
343	ENSG00000158411	MITD1	1.47146	0.0708791	0.141167	0.15103	0.245382	5.89645e-06	0.000194805	47	60	60	D1	Reproductive. uterus (GTEx)	PrediXcan	0.999293	uterus	0.999981
344	ENSG00000143641	GALNT2	-1.46897	-0.511185	0.141842	0.0138399	0.0109182	0.347538	1	12	13	13	D1	Reproductive. uterus (GTEx)	PrediXcan	0.999293	uterus	0.999981
345	ENSG00000120071	KANSL1	1.46783	0.153205	0.14215	0.0300437	0.0128685	0.34888	1	13	15	15	D1	Reproductive. uterus (GTEx)	PrediXcan	0.999293	uterus	0.999981
346	ENSG00000183397	C19orf71	-1.46702	-0.109665	0.142371	0.121056	0.0368096	0.0952181	0.620315	31	38	38	D1	Reproductive. uterus (GTEx)	PrediXcan	0.999293	uterus	0.999981
347	ENSG00000068079	IFI35	-1.467	-0.144802	0.142377	0.0363284	0.0209891	0.181161	0.908836	13	15	15	D1	Reproductive. uterus (GTEx)	PrediXcan	0.999293	uterus	0.999981
348	ENSG00000213658	LAT	1.46369	0.134507	0.143278	0.0401878	0.011376	0.354899	1	11	16	16	D1	Reproductive. uterus (GTEx)	PrediXcan	0.999293	uterus	0.999981
349	ENSG00000119537	KDSR	1.46343	0.144858	0.143351	0.0306263	0.0382919	0.0642495	0.472941	3	3	3	D1	Reproductive. uterus (GTEx)	PrediXcan	0.999293	uterus	0.999981
350	ENSG00000167555	ZNF528	1.46233	0.151713	0.143652	0.0356643	0.0689312	0.0193405	0.191599	17	22	22	D1	Reproductive. uterus (GTEx)	PrediXcan	0.999293	uterus	0.999981
351	ENSG00000122490	PQLC1	1.4605	0.0866019	0.144153	0.125451	0.0929682	0.00680541	0.0821571	28	33	33	D1	Reproductive. uterus (GTEx)	PrediXcan	0.999293	uterus	0.999981
352	ENSG00000179299	NSUN7	-1.46035	-0.194341	0.144193	0.0232073	0.019442	0.238464	1	10	13	13	D1	Reproductive. uterus (GTEx)	PrediXcan	0.999293	uterus	0.999981
353	ENSG00000240089	BMS1P3	-1.46017	-0.0715741	0.144242	0.122657	0.033345	0.110056	0.677511	64	79	79	D1	Reproductive. uterus (GTEx)	PrediXcan	0.999293	uterus	0.999981
354	ENSG00000184232	OAF	-1.45957	-0.195348	0.144408	0.0326625	0.030151	0.128549	0.75407	35	41	41	D1	Reproductive. uterus (GTEx)	PrediXcan	0.999293	uterus	0.999981
355	ENSG00000135378	PRRG4	1.45571	0.160756	0.145474	0.045018	0.0341013	0.106068	0.66449	7	7	7	D1	Reproductive. uterus (GTEx)	PrediXcan	0.999293	uterus	0.999981
356	ENSG00000134184	GSTM1	1.45519	0.0936077	0.145617	0.09637	0.0212178	0.226905	1	30	33	33	D1	Reproductive. uterus (GTEx)	PrediXcan	0.999293	uterus	0.999981
357	ENSG00000185485	SDHAP1	-1.45419	-0.224555	0.145892	0.016853	0.0101256	0.393663	1	10	12	12	D1	Reproductive. uterus (GTEx)	PrediXcan	0.999293	uterus	0.999981
358	ENSG00000171503	ETFDH	1.45101	0.132161	0.146776	0.0562215	0.127858	0.00105842	0.0176084	23	29	29	D1	Reproductive. uterus (GTEx)	PrediXcan	0.999293	uterus	0.999981
359	ENSG00000125945	ZNF436	-1.45098	-0.0707722	0.146787	0.149421	0.0666953	0.00859432	0.0988418	45	57	57	D1	Reproductive. uterus (GTEx)	PrediXcan	0.999293	uterus	0.999981
360	ENSG00000158717	RNF166	1.45027	0.15789	0.146984	0.0333407	0.205589	3.59034e-05	0.000945365	9	14	14	D1	Reproductive. uterus (GTEx)	PrediXcan	0.999293	uterus	0.999981
361	ENSG00000223745	CCDC18-AS1	-1.44887	-0.0682028	0.147374	0.153057	0.433781	6.70117e-11	7.33359e-09	99	129	129	D1	Reproductive. uterus (GTEx)	PrediXcan	0.999293	uterus	0.999981
362	ENSG00000254206	NPIPB11	-1.4487	-0.274978	0.147423	0.0166915	0.0117537	0.376216	1	17	24	24	D1	Reproductive. uterus (GTEx)	PrediXcan	0.999293	uterus	0.999981
363	ENSG00000167363	FN3K	1.44855	0.203117	0.147463	0.0179627	0.0208526	0.218684	0.99978	35	41	41	D1	Reproductive. uterus (GTEx)	PrediXcan	0.999293	uterus	0.999981
364	ENSG00000175793	SFN	-1.44706	-0.196718	0.14788	0.0221115	0.0241452	0.192468	0.938947	11	14	14	D1	Reproductive. uterus (GTEx)	PrediXcan	0.999293	uterus	0.999981
365	ENSG00000161996	WDR90	1.44678	0.0652769	0.147958	0.175148	0.27306	1.14062e-06	4.56511e-05	56	67	67	D1	Reproductive. uterus (GTEx)	PrediXcan	0.999293	uterus	0.999981
366	ENSG00000013561	RNF14	1.44482	0.192974	0.148508	0.0197502	0.0200255	0.235757	1	55	74	74	D1	Reproductive. uterus (GTEx)	PrediXcan	0.999293	uterus	0.999981
367	ENSG00000225614	ZNF469	-1.44375	-0.334315	0.148809	0.0160451	0.0239913	0.184113	0.916236	9	11	11	D1	Reproductive. uterus (GTEx)	PrediXcan	0.999293	uterus	0.999981
368	ENSG00000007923	DNAJC11	-1.4427	-0.684397	0.149104	0.0015762	0.054347	0.0434481	0.357802	3	5	5	D1	Reproductive. uterus (GTEx)	PrediXcan	0.999293	uterus	0.999981
369	ENSG00000099899	TRMT2A	1.44223	0.11463	0.149237	0.103651	0.0399829	0.0796728	0.548161	72	82	82	D1	Reproductive. uterus (GTEx)	PrediXcan	0.999293	uterus	0.999981
370	ENSG00000141337	ARSG	-1.4419	-0.475404	0.149331	0.00413897	0.111918	0.0036666	0.0493388	5	7	7	D1	Reproductive. uterus (GTEx)	PrediXcan	0.999293	uterus	0.999981
371	ENSG00000148290	SURF1	1.43814	0.159545	0.150393	0.0305038	0.143919	0.000689975	0.0124551	26	42	42	D1	Reproductive. uterus (GTEx)	PrediXcan	0.999293	uterus	0.999981
372	ENSG00000186026	ZNF284	1.43801	0.120258	0.150432	0.0629368	0.0216197	0.221765	1	17	24	24	D1	Reproductive. uterus (GTEx)	PrediXcan	0.999293	uterus	0.999981
373	ENSG00000160602	NEK8	1.43768	0.0487347	0.150524	0.297618	0.0343268	0.108027	0.670228	58	61	61	D1	Reproductive. uterus (GTEx)	PrediXcan	0.999293	uterus	0.999981
374	ENSG00000197822	OCLN	-1.43435	-0.118609	0.151474	0.147403	0.190182	2.3663e-05	0.000657681	18	18	18	D1	Reproductive. uterus (GTEx)	PrediXcan	0.999293	uterus	0.999981
375	ENSG00000197183	NOL4L	1.43297	0.773129	0.151866	0.0019272	0.0265054	0.17492	0.89772	2	2	2	D1	Reproductive. uterus (GTEx)	PrediXcan	0.999293	uterus	0.999981
376	ENSG00000177830	CHID1	1.43016	0.124678	0.152671	0.061806	0.064176	0.0318625	0.282666	38	51	51	D1	Reproductive. uterus (GTEx)	PrediXcan	0.999293	uterus	0.999981
377	ENSG00000103226	NOMO3	-1.42868	-0.105314	0.153096	0.154202	0.169353	0.000269761	0.00542932	50	67	67	D1	Reproductive. uterus (GTEx)	PrediXcan	0.999293	uterus	0.999981
378	ENSG00000103034	NDRG4	1.42848	0.399026	0.153153	0.00634193	0.0218116	0.212211	0.990198	3	3	3	D1	Reproductive. uterus (GTEx)	PrediXcan	0.999293	uterus	0.999981
379	ENSG00000141127	PRPSAP2	1.42749	0.0466708	0.153438	0.224964	0.258292	4.24432e-06	0.00014608	64	83	83	D1	Reproductive. uterus (GTEx)	PrediXcan	0.999293	uterus	0.999981
380	ENSG00000197728	RPS26	-1.42708	-0.0364662	0.153557	0.510978	0.350468	1.13801e-12	1.64342e-10	74	86	86	D1	Reproductive. uterus (GTEx)	PrediXcan	0.999293	uterus	0.999981
381	ENSG00000013392	RWDD2A	-1.42476	-0.0853193	0.154228	0.0418403	0.0171284	0.267792	1	17	19	19	D1	Reproductive. uterus (GTEx)	PrediXcan	0.999293	uterus	0.999981
382	ENSG00000132274	TRIM22	-1.42301	-0.374875	0.154733	0.00557039	0.0203158	0.23019	1	8	10	10	D1	Reproductive. uterus (GTEx)	PrediXcan	0.999293	uterus	0.999981
383	ENSG00000198055	GRK6	-1.42297	-0.10591	0.154743	0.0770694	0.0548397	0.0441886	0.362409	23	28	28	D1	Reproductive. uterus (GTEx)	PrediXcan	0.999293	uterus	0.999981
384	ENSG00000135437	RDH5	1.42272	0.30938	0.154819	0.00700124	0.0477839	0.0370928	0.317601	2	3	3	D1	Reproductive. uterus (GTEx)	PrediXcan	0.999293	uterus	0.999981
385	ENSG00000272686	AC006333.2	-1.42176	-0.103267	0.155096	0.0559467	0.0691573	0.0216353	0.20959	25	31	31	D1	Reproductive. uterus (GTEx)	PrediXcan	0.999293	uterus	0.999981
386	ENSG00000167202	TBC1D2B	1.42083	0.173369	0.155366	0.0383481	0.0213945	0.158316	0.853942	22	28	28	D1	Reproductive. uterus (GTEx)	PrediXcan	0.999293	uterus	0.999981
387	ENSG00000184508	HDDC3	1.42048	0.532148	0.155468	0.00656856	0.0199577	0.23797	1	3	4	4	D1	Reproductive. uterus (GTEx)	PrediXcan	0.999293	uterus	0.999981
388	ENSG00000235878	AP001468.1	1.41965	0.0802968	0.155708	0.102134	0.095918	0.00722451	0.086349	30	38	38	D1	Reproductive. uterus (GTEx)	PrediXcan	0.999293	uterus	0.999981
389	ENSG00000067798	NAV3	1.41718	0.094027	0.156431	0.0798216	0.0128901	0.329637	1	47	52	52	D1	Reproductive. uterus (GTEx)	PrediXcan	0.999293	uterus	0.999981
390	ENSG00000197291	RAMP2-AS1	-1.41699	-0.11058	0.156486	0.0480068	0.0497705	0.0608166	0.454713	27	35	35	D1	Reproductive. uterus (GTEx)	PrediXcan	0.999293	uterus	0.999981
391	ENSG00000156475	PPP2R2B	-1.41664	-0.138222	0.156589	0.104067	0.0115999	0.362329	1	81	95	95	D1	Reproductive. uterus (GTEx)	PrediXcan	0.999293	uterus	0.999981
392	ENSG00000214338	SOGA3	-1.4165	-0.412259	0.156628	0.00393321	0.0225853	0.211747	0.989233	25	28	28	D1	Reproductive. uterus (GTEx)	PrediXcan	0.999293	uterus	0.999981
393	ENSG00000204632	HLA-G	1.41647	0.0678248	0.156637	0.116323	0.0560982	0.043321	0.356965	111	140	140	D1	Reproductive. uterus (GTEx)	PrediXcan	0.999293	uterus	0.999981
394	ENSG00000151327	FAM177A1	-1.41628	-0.153007	0.156693	0.039296	0.0431857	0.0742776	0.522992	28	33	33	D1	Reproductive. uterus (GTEx)	PrediXcan	0.999293	uterus	0.999981
395	ENSG00000141562	NARF	1.41455	0.271426	0.1572	0.00919085	0.0246686	0.18341	0.915369	18	24	24	D1	Reproductive. uterus (GTEx)	PrediXcan	0.999293	uterus	0.999981
396	ENSG00000106789	CORO2A	-1.41368	-0.160793	0.157456	0.0295821	0.0192921	0.222438	1	25	30	30	D1	Reproductive. uterus (GTEx)	PrediXcan	0.999293	uterus	0.999981
397	ENSG00000112309	B3GAT2	1.41272	0.251516	0.157738	0.0110615	0.0252602	0.173293	0.892843	15	19	19	D1	Reproductive. uterus (GTEx)	PrediXcan	0.999293	uterus	0.999981
398	ENSG00000214113	LYRM4	1.41078	0.0987692	0.158308	0.0650594	0.0854028	0.0101636	0.113625	58	64	64	D1	Reproductive. uterus (GTEx)	PrediXcan	0.999293	uterus	0.999981
399	ENSG00000152455	SUV39H2	1.40968	0.144939	0.158634	0.0374855	0.0151395	0.298041	1	14	20	20	D1	Reproductive. uterus (GTEx)	PrediXcan	0.999293	uterus	0.999981
400	ENSG00000187609	EXD3	1.40955	0.0566289	0.158671	0.319019	0.155483	0.000164447	0.00351154	74	103	103	D1	Reproductive. uterus (GTEx)	PrediXcan	0.999293	uterus	0.999981
401	ENSG00000121900	TMEM54	1.40916	0.283059	0.158788	0.0110084	0.0105352	0.391576	1	3	3	3	D1	Reproductive. uterus (GTEx)	PrediXcan	0.999293	uterus	0.999981
402	ENSG00000175691	ZNF77	-1.4081	-0.183903	0.1591	0.0196797	0.110016	0.0023546	0.0341795	1	1	1	D1	Reproductive. uterus (GTEx)	PrediXcan	0.999293	uterus	0.999981
403	ENSG00000149761	NUDT22	1.40798	0.0977414	0.159136	0.0821312	0.0626869	0.0306229	0.273575	42	47	47	D1	Reproductive. uterus (GTEx)	PrediXcan	0.999293	uterus	0.999981
404	ENSG00000105072	C19orf44	1.4073	0.174646	0.159339	0.0211618	0.0808711	0.0124288	0.13465	15	26	26	D1	Reproductive. uterus (GTEx)	PrediXcan	0.999293	uterus	0.999981
405	ENSG00000079974	RABL2B	1.40686	0.163939	0.159468	0.0356321	0.17032	0.000263476	0.00531812	11	14	14	D1	Reproductive. uterus (GTEx)	PrediXcan	0.999293	uterus	0.999981
406	ENSG00000187098	MITF	-1.40339	-0.123696	0.160501	0.0894509	0.0674456	0.0153282	0.159998	24	25	25	D1	Reproductive. uterus (GTEx)	PrediXcan	0.999293	uterus	0.999981
407	ENSG00000163812	ZDHHC3	1.40023	0.379699	0.161445	0.0218273	0.0166783	0.281565	1	13	14	14	D1	Reproductive. uterus (GTEx)	PrediXcan	0.999293	uterus	0.999981
408	ENSG00000269918	AF131215.6	-1.39959	-0.182889	0.161637	0.0220949	0.105669	0.00538837	0.067333	15	21	21	D1	Reproductive. uterus (GTEx)	PrediXcan	0.999293	uterus	0.999981
409	ENSG00000230606	AC159540.1	1.39723	0.0713647	0.162345	0.1146	0.5216	1.56612e-14	3.59643e-12	50	73	73	D1	Reproductive. uterus (GTEx)	PrediXcan	0.999293	uterus	0.999981
410	ENSG00000141985	SH3GL1	1.39571	0.417041	0.162802	0.00544536	0.027743	0.155025	0.842464	3	8	8	D1	Reproductive. uterus (GTEx)	PrediXcan	0.999293	uterus	0.999981
411	ENSG00000198483	ANKRD35	1.39506	1.11163	0.162997	0.00212604	0.0904257	0.00811711	0.0947537	3	21	21	D1	Reproductive. uterus (GTEx)	PrediXcan	0.999293	uterus	0.999981
412	ENSG00000182054	IDH2	-1.39481	-0.0626419	0.163074	0.218235	0.0434764	0.0598041	0.450198	100	118	118	D1	Reproductive. uterus (GTEx)	PrediXcan	0.999293	uterus	0.999981
413	ENSG00000175287	PHYHD1	-1.39444	-0.136989	0.163186	0.0958464	0.0241195	0.181307	0.908836	55	76	76	D1	Reproductive. uterus (GTEx)	PrediXcan	0.999293	uterus	0.999981
414	ENSG00000213889	PPM1N	1.39249	0.126747	0.163773	0.0318495	0.0517325	0.050985	0.399887	31	36	36	D1	Reproductive. uterus (GTEx)	PrediXcan	0.999293	uterus	0.999981
415	ENSG00000186350	RXRA	-1.39165	-0.616279	0.164028	0.00177823	0.0412501	0.0848808	0.573294	2	4	4	D1	Reproductive. uterus (GTEx)	PrediXcan	0.999293	uterus	0.999981
416	ENSG00000230487	PSMG3-AS1	-1.39073	-0.109548	0.164307	0.0702346	0.0699528	0.0200724	0.197453	31	36	36	D1	Reproductive. uterus (GTEx)	PrediXcan	0.999293	uterus	0.999981
417	ENSG00000100299	ARSA	1.38947	0.114983	0.164689	0.0506311	0.158344	0.000373614	0.00725878	9	14	14	D1	Reproductive. uterus (GTEx)	PrediXcan	0.999293	uterus	0.999981
418	ENSG00000250138	AC139495.3	-1.3887	-0.199869	0.164924	0.0448631	0.0163916	0.267516	1	7	8	8	D1	Reproductive. uterus (GTEx)	PrediXcan	0.999293	uterus	0.999981
419	ENSG00000214922	HLA-F-AS1	1.38796	0.309892	0.165149	0.0115353	0.0179051	0.267251	1	4	5	5	D1	Reproductive. uterus (GTEx)	PrediXcan	0.999293	uterus	0.999981
420	ENSG00000241553	ARPC4	1.38736	0.153052	0.165332	0.0228751	0.0452238	0.0643608	0.473393	20	29	29	D1	Reproductive. uterus (GTEx)	PrediXcan	0.999293	uterus	0.999981
421	ENSG00000178952	TUFM	-1.38476	-0.102307	0.166126	0.082403	0.103333	0.00558218	0.0694451	81	93	93	D1	Reproductive. uterus (GTEx)	PrediXcan	0.999293	uterus	0.999981
422	ENSG00000182504	CEP97	-1.38362	-0.0946681	0.166475	0.09559	0.0772677	0.0125915	0.135887	26	26	26	D1	Reproductive. uterus (GTEx)	PrediXcan	0.999293	uterus	0.999981
423	ENSG00000027869	SH2D2A	-1.38183	-0.100904	0.167023	0.121578	0.087056	0.00732418	0.0873166	54	65	65	D1	Reproductive. uterus (GTEx)	PrediXcan	0.999293	uterus	0.999981
424	ENSG00000260804	LINC01963	1.38154	0.0990861	0.167112	0.0751036	0.130445	0.00113406	0.0185576	31	40	40	D1	Reproductive. uterus (GTEx)	PrediXcan	0.999293	uterus	0.999981
425	ENSG00000109775	UFSP2	1.38151	0.109237	0.167123	0.0666509	0.124957	0.00198945	0.029459	41	53	53	D1	Reproductive. uterus (GTEx)	PrediXcan	0.999293	uterus	0.999981
426	ENSG00000229043	AC091729.3	-1.38076	-0.0781031	0.167352	0.14383	0.332957	5.45651e-09	3.82174e-07	29	44	44	D1	Reproductive. uterus (GTEx)	PrediXcan	0.999293	uterus	0.999981
427	ENSG00000130544	ZNF557	1.37741	0.0810248	0.168386	0.14982	0.09296	0.00339018	0.0462863	89	101	101	D1	Reproductive. uterus (GTEx)	PrediXcan	0.999293	uterus	0.999981
428	ENSG00000112578	BYSL	1.37536	0.339585	0.16902	0.00911537	0.0319507	0.0993161	0.636731	3	5	5	D1	Reproductive. uterus (GTEx)	PrediXcan	0.999293	uterus	0.999981
429	ENSG00000095002	MSH2	1.37493	0.0679686	0.169152	0.110527	0.346121	9.54252e-09	6.36532e-07	18	19	19	D1	Reproductive. uterus (GTEx)	PrediXcan	0.999293	uterus	0.999981
430	ENSG00000170962	PDGFD	1.37293	0.0644226	0.169773	0.118372	0.0284229	0.160071	0.859767	33	39	39	D1	Reproductive. uterus (GTEx)	PrediXcan	0.999293	uterus	0.999981
431	ENSG00000127415	IDUA	1.37221	0.116585	0.169998	0.0569284	0.0254367	0.16398	0.867461	24	34	34	D1	Reproductive. uterus (GTEx)	PrediXcan	0.999293	uterus	0.999981
432	ENSG00000020922	MRE11	1.37066	0.0555276	0.17048	0.332817	0.555004	7.52871e-16	2.19713e-13	54	64	64	D1	Reproductive. uterus (GTEx)	PrediXcan	0.999293	uterus	0.999981
433	ENSG00000157214	STEAP2	-1.36807	-0.118408	0.171289	0.0519084	0.137971	0.000705303	0.0126503	40	50	50	D1	Reproductive. uterus (GTEx)	PrediXcan	0.999293	uterus	0.999981
434	ENSG00000247828	TMEM161B-AS1	1.36785	0.177757	0.171359	0.0201958	0.197757	1.04718e-05	0.000320984	56	72	72	D1	Reproductive. uterus (GTEx)	PrediXcan	0.999293	uterus	0.999981
435	ENSG00000111331	OAS3	1.36671	0.394998	0.171715	0.00711739	0.0130356	0.317986	1	3	3	3	D1	Reproductive. uterus (GTEx)	PrediXcan	0.999293	uterus	0.999981
436	ENSG00000100504	PYGL	-1.36615	-0.159985	0.171892	0.02413	0.0279797	0.147672	0.817624	14	16	16	D1	Reproductive. uterus (GTEx)	PrediXcan	0.999293	uterus	0.999981
437	ENSG00000113648	H2AFY	1.36559	0.179774	0.172068	0.0164665	0.0149995	0.29661	1	11	12	12	D1	Reproductive. uterus (GTEx)	PrediXcan	0.999293	uterus	0.999981
438	ENSG00000213689	TREX1	1.36139	0.165652	0.173391	0.0196439	0.126777	0.00120254	0.0194517	15	19	19	D1	Reproductive. uterus (GTEx)	PrediXcan	0.999293	uterus	0.999981
439	ENSG00000055483	USP36	-1.36092	-0.188899	0.17354	0.0133429	0.0108007	0.385706	1	20	21	21	D1	Reproductive. uterus (GTEx)	PrediXcan	0.999293	uterus	0.999981
440	ENSG00000140105	WARS	1.35699	0.10474	0.174784	0.170439	0.0460704	0.0673523	0.488773	110	123	123	D1	Reproductive. uterus (GTEx)	PrediXcan	0.999293	uterus	0.999981
441	ENSG00000235501	AC105942.1	-1.35502	-0.255203	0.175411	0.00684518	0.0111142	0.375263	1	26	33	33	D1	Reproductive. uterus (GTEx)	PrediXcan	0.999293	uterus	0.999981
442	ENSG00000204536	CCHCR1	-1.35358	-0.0836413	0.175869	0.120772	0.241991	7.45768e-06	0.000239604	28	33	33	D1	Reproductive. uterus (GTEx)	PrediXcan	0.999293	uterus	0.999981
443	ENSG00000185437	SH3BGR	1.3515	0.0816469	0.176537	0.108266	0.232546	1.43791e-05	0.000426741	39	48	48	D1	Reproductive. uterus (GTEx)	PrediXcan	0.999293	uterus	0.999981
444	ENSG00000249626	AC024560.2	-1.35067	-0.0617374	0.176801	0.229891	0.131922	0.000418051	0.008033	113	131	131	D1	Reproductive. uterus (GTEx)	PrediXcan	0.999293	uterus	0.999981
445	ENSG00000068971	PPP2R5B	-1.3503	-0.572517	0.176921	0.00298616	0.01472	0.290382	1	14	18	18	D1	Reproductive. uterus (GTEx)	PrediXcan	0.999293	uterus	0.999981
446	ENSG00000149679	CABLES2	1.34992	0.0944412	0.177041	0.161801	0.0808133	0.0167174	0.170881	42	49	49	D1	Reproductive. uterus (GTEx)	PrediXcan	0.999293	uterus	0.999981
447	ENSG00000089063	TMEM230	-1.34961	-0.066129	0.177142	0.157232	0.450108	1.38056e-12	1.97335e-10	36	45	45	D1	Reproductive. uterus (GTEx)	PrediXcan	0.999293	uterus	0.999981
448	ENSG00000196295	AC005154.1	1.34928	0.0463408	0.177248	0.185687	0.604636	5.31984e-18	2.40388e-15	35	47	47	D1	Reproductive. uterus (GTEx)	PrediXcan	0.999293	uterus	0.999981
449	ENSG00000014138	POLA2	-1.34711	-0.138915	0.177946	0.0436774	0.0127861	0.340661	1	16	19	19	D1	Reproductive. uterus (GTEx)	PrediXcan	0.999293	uterus	0.999981
450	ENSG00000173511	VEGFB	1.34703	0.0444332	0.177972	0.327044	0.102545	0.00518725	0.0652132	70	81	81	D1	Reproductive. uterus (GTEx)	PrediXcan	0.999293	uterus	0.999981
451	ENSG00000161692	DBF4B	-1.34651	-0.0650959	0.178138	0.155736	0.306146	2.1601e-07	1.0434e-05	30	35	35	D1	Reproductive. uterus (GTEx)	PrediXcan	0.999293	uterus	0.999981
452	ENSG00000169641	LUZP1	1.34592	0.116952	0.17833	0.0396447	0.0183955	0.158043	0.853236	17	22	22	D1	Reproductive. uterus (GTEx)	PrediXcan	0.999293	uterus	0.999981
453	ENSG00000091140	DLD	1.34521	0.0984646	0.178557	0.0718787	0.0466854	0.0604353	0.453929	44	51	51	D1	Reproductive. uterus (GTEx)	PrediXcan	0.999293	uterus	0.999981
454	ENSG00000010610	CD4	-1.34474	-0.371395	0.178709	0.00648153	0.0133854	0.318461	1	4	5	5	D1	Reproductive. uterus (GTEx)	PrediXcan	0.999293	uterus	0.999981
455	ENSG00000135040	NAA35	-1.34458	-0.187157	0.178762	0.0183349	0.155323	0.000272952	0.00548568	6	6	6	D1	Reproductive. uterus (GTEx)	PrediXcan	0.999293	uterus	0.999981
456	ENSG00000133706	LARS	-1.34205	-0.0916216	0.179579	0.0863879	0.226959	1.3288e-05	0.000395199	222	256	256	D1	Reproductive. uterus (GTEx)	PrediXcan	0.999293	uterus	0.999981
457	ENSG00000145244	CORIN	-1.34165	-0.281459	0.179708	0.012325	0.0555379	0.04288	0.354582	11	13	13	D1	Reproductive. uterus (GTEx)	PrediXcan	0.999293	uterus	0.999981
458	ENSG00000059588	TARBP1	1.34148	0.0627477	0.179765	0.234338	0.0251279	0.1524	0.833279	62	69	69	D1	Reproductive. uterus (GTEx)	PrediXcan	0.999293	uterus	0.999981
459	ENSG00000180185	FAHD1	1.34141	0.10307	0.179788	0.0647239	0.200464	7.5532e-05	0.00179635	116	177	177	D1	Reproductive. uterus (GTEx)	PrediXcan	0.999293	uterus	0.999981
460	ENSG00000136514	RTP4	-1.34109	-0.196984	0.179893	0.013549	0.0262201	0.177028	0.901213	18	21	21	D1	Reproductive. uterus (GTEx)	PrediXcan	0.999293	uterus	0.999981
461	ENSG00000157927	RADIL	-1.3402	-0.110389	0.180182	0.0832883	0.132196	0.00034287	0.00675517	31	41	41	D1	Reproductive. uterus (GTEx)	PrediXcan	0.999293	uterus	0.999981
462	ENSG00000051009	FAM160A2	1.33884	0.0496779	0.180624	0.280344	0.0420078	0.0815885	0.55778	68	78	78	D1	Reproductive. uterus (GTEx)	PrediXcan	0.999293	uterus	0.999981
463	ENSG00000101230	ISM1	-1.33882	-0.119897	0.18063	0.0463241	0.0118483	0.346761	1	78	92	92	D1	Reproductive. uterus (GTEx)	PrediXcan	0.999293	uterus	0.999981
464	ENSG00000103245	NARFL	1.33792	0.0415142	0.180924	0.59379	0.334692	3.85434e-08	2.25906e-06	143	181	181	D1	Reproductive. uterus (GTEx)	PrediXcan	0.999293	uterus	0.999981
465	ENSG00000139292	LGR5	-1.33768	-0.396603	0.181	0.006315	0.0167725	0.273754	1	1	1	1	D1	Reproductive. uterus (GTEx)	PrediXcan	0.999293	uterus	0.999981
466	ENSG00000100836	PABPN1	-1.33694	-0.147056	0.181241	0.0310802	0.128032	0.00101795	0.0171182	25	29	29	D1	Reproductive. uterus (GTEx)	PrediXcan	0.999293	uterus	0.999981
467	ENSG00000155744	FAM126B	1.33611	0.169195	0.181514	0.0316049	0.0214135	0.217715	0.999508	13	13	13	D1	Reproductive. uterus (GTEx)	PrediXcan	0.999293	uterus	0.999981
468	ENSG00000130177	CDC16	-1.33478	-0.102881	0.181949	0.110805	0.0416917	0.0846619	0.572643	44	53	53	D1	Reproductive. uterus (GTEx)	PrediXcan	0.999293	uterus	0.999981
469	ENSG00000103550	KNOP1	-1.33459	-0.0660311	0.18201	0.158457	0.42347	4.81582e-11	5.35397e-09	25	30	30	D1	Reproductive. uterus (GTEx)	PrediXcan	0.999293	uterus	0.999981
470	ENSG00000142330	CAPN10	1.33432	0.305236	0.1821	0.0153629	0.132863	0.00112293	0.0184193	1	1	1	D1	Reproductive. uterus (GTEx)	PrediXcan	0.999293	uterus	0.999981
471	ENSG00000131016	AKAP12	-1.33293	-0.100647	0.182556	0.0589455	0.0796454	0.00494328	0.0626655	29	33	33	D1	Reproductive. uterus (GTEx)	PrediXcan	0.999293	uterus	0.999981
472	ENSG00000012963	UBR7	1.33219	0.191189	0.182797	0.0154456	0.0471412	0.0612763	0.45706	5	6	6	D1	Reproductive. uterus (GTEx)	PrediXcan	0.999293	uterus	0.999981
473	ENSG00000149292	TTC12	-1.33116	-0.043995	0.183135	0.372978	0.17743	8.94248e-05	0.00208083	61	75	75	D1	Reproductive. uterus (GTEx)	PrediXcan	0.999293	uterus	0.999981
474	ENSG00000070214	SLC44A1	-1.33056	-0.0898785	0.183333	0.0842761	0.043401	0.068144	0.492042	49	58	58	D1	Reproductive. uterus (GTEx)	PrediXcan	0.999293	uterus	0.999981
475	ENSG00000160360	GPSM1	1.33051	0.372077	0.183349	0.0137008	0.0197728	0.217606	0.999508	16	20	20	D1	Reproductive. uterus (GTEx)	PrediXcan	0.999293	uterus	0.999981
476	ENSG00000160445	ZER1	-1.32727	-0.178321	0.184419	0.0250619	0.0946274	0.00621242	0.0761361	39	49	49	D1	Reproductive. uterus (GTEx)	PrediXcan	0.999293	uterus	0.999981
477	ENSG00000166199	ALKBH3	1.32716	0.261723	0.184456	0.0133828	0.0134291	0.315859	1	9	10	10	D1	Reproductive. uterus (GTEx)	PrediXcan	0.999293	uterus	0.999981
478	ENSG00000260274	AC068338.2	-1.32622	-0.0940084	0.184767	0.10477	0.0952378	0.00878022	0.100485	57	63	63	D1	Reproductive. uterus (GTEx)	PrediXcan	0.999293	uterus	0.999981
479	ENSG00000023516	AKAP11	1.32599	0.193151	0.184844	0.034832	0.106018	0.00423819	0.0550729	24	31	31	D1	Reproductive. uterus (GTEx)	PrediXcan	0.999293	uterus	0.999981
480	ENSG00000093072	ADA2	-1.32356	-0.08685	0.185649	0.10644	0.602735	2.21111e-19	1.34666e-16	20	28	28	D1	Reproductive. uterus (GTEx)	PrediXcan	0.999293	uterus	0.999981
481	ENSG00000119703	ZC2HC1C	-1.3221	-0.256613	0.186133	0.0113431	0.0244785	0.190381	0.9341	9	13	13	D1	Reproductive. uterus (GTEx)	PrediXcan	0.999293	uterus	0.999981
482	ENSG00000160326	SLC2A6	1.32171	0.20242	0.186266	0.0129127	0.0250586	0.188054	0.928212	6	8	8	D1	Reproductive. uterus (GTEx)	PrediXcan	0.999293	uterus	0.999981
483	ENSG00000132522	GPS2	1.321	2.47967	0.1865	0.000187793	0.0152786	0.282571	1	1	1	1	D1	Reproductive. uterus (GTEx)	PrediXcan	0.999293	uterus	0.999981
484	ENSG00000135069	PSAT1	1.31796	0.270915	0.187519	0.0114468	0.0386372	0.0916697	0.604881	6	7	7	D1	Reproductive. uterus (GTEx)	PrediXcan	0.999293	uterus	0.999981
485	ENSG00000214425	LRRC37A4P	-1.31653	-0.0922921	0.187997	0.113733	0.382441	7.89607e-12	1.00553e-09	13	23	23	D1	Reproductive. uterus (GTEx)	PrediXcan	0.999293	uterus	0.999981
486	ENSG00000138078	PREPL	1.31628	0.265266	0.188081	0.00895992	0.0912894	0.0086625	0.0992998	4	8	8	D1	Reproductive. uterus (GTEx)	PrediXcan	0.999293	uterus	0.999981
487	ENSG00000241839	PLEKHO2	1.31427	0.132262	0.188754	0.0614543	0.0344881	0.107037	0.668299	18	20	20	D1	Reproductive. uterus (GTEx)	PrediXcan	0.999293	uterus	0.999981
488	ENSG00000013503	POLR3B	-1.3139	-0.140559	0.188879	0.0382264	0.082439	0.0145189	0.152574	23	29	29	D1	Reproductive. uterus (GTEx)	PrediXcan	0.999293	uterus	0.999981
489	ENSG00000140263	SORD	1.31316	0.272588	0.189129	0.0145859	0.0150732	0.291727	1	5	6	6	D1	Reproductive. uterus (GTEx)	PrediXcan	0.999293	uterus	0.999981
490	ENSG00000138111	MFSD13A	-1.3124	-0.0864154	0.189386	0.0981506	0.32269	9.90256e-08	5.23509e-06	39	48	48	D1	Reproductive. uterus (GTEx)	PrediXcan	0.999293	uterus	0.999981
491	ENSG00000112511	PHF1	-1.31126	-0.115185	0.189769	0.0518857	0.0528996	0.040007	0.335781	19	22	22	D1	Reproductive. uterus (GTEx)	PrediXcan	0.999293	uterus	0.999981
492	ENSG00000167685	ZNF444	1.30975	0.43556	0.190282	0.00427539	0.0253893	0.171573	0.891546	4	5	5	D1	Reproductive. uterus (GTEx)	PrediXcan	0.999293	uterus	0.999981
493	ENSG00000101194	SLC17A9	-1.30891	-0.249443	0.190565	0.00996773	0.0212943	0.213178	0.991105	4	4	4	D1	Reproductive. uterus (GTEx)	PrediXcan	0.999293	uterus	0.999981
494	ENSG00000186364	NUDT17	1.30827	0.380661	0.190781	0.00495705	0.013911	0.303416	1	12	61	61	D1	Reproductive. uterus (GTEx)	PrediXcan	0.999293	uterus	0.999981
495	ENSG00000198087	CD2AP	-1.30628	-0.365519	0.191457	0.0104154	0.0230129	0.165241	0.87117	16	21	21	D1	Reproductive. uterus (GTEx)	PrediXcan	0.999293	uterus	0.999981
496	ENSG00000177106	EPS8L2	1.30373	0.224119	0.192325	0.013811	0.0252259	0.17883	0.903374	6	7	7	D1	Reproductive. uterus (GTEx)	PrediXcan	0.999293	uterus	0.999981
497	ENSG00000013573	DDX11	-1.30032	-0.0380746	0.193492	0.421952	0.718116	4.0727e-26	1.85358e-22	71	82	82	D1	Reproductive. uterus (GTEx)	PrediXcan	0.999293	uterus	0.999981
498	ENSG00000069667	RORA	-1.29861	-0.185749	0.194077	0.0188291	0.0120133	0.355058	1	35	46	46	D1	Reproductive. uterus (GTEx)	PrediXcan	0.999293	uterus	0.999981
499	ENSG00000259248	USP3-AS1	1.29839	0.189681	0.194155	0.0304551	0.0159977	0.26776	1	24	30	30	D1	Reproductive. uterus (GTEx)	PrediXcan	0.999293	uterus	0.999981
500	ENSG00000187715	KBTBD12	-1.29782	-0.0882739	0.194348	0.106241	0.0100203	0.376937	1	39	46	46	D1	Reproductive. uterus (GTEx)	PrediXcan	0.999293	uterus	0.999981
501	ENSG00000117862	TXNDC12	-1.29696	-0.576602	0.194647	0.00310342	0.0176726	0.274871	1	3	4	4	D1	Reproductive. uterus (GTEx)	PrediXcan	0.999293	uterus	0.999981
502	ENSG00000247774	PCED1B-AS1	-1.29676	-0.200301	0.194715	0.0134927	0.0300164	0.140884	0.796731	5	6	6	D1	Reproductive. uterus (GTEx)	PrediXcan	0.999293	uterus	0.999981
503	ENSG00000077157	PPP1R12B	-1.29437	-0.127469	0.195537	0.0430548	0.015341	0.297872	1	37	42	42	D1	Reproductive. uterus (GTEx)	PrediXcan	0.999293	uterus	0.999981
504	ENSG00000057608	GDI2	-1.29395	-0.0888446	0.195681	0.0904093	0.142065	0.00078323	0.013776	21	26	26	D1	Reproductive. uterus (GTEx)	PrediXcan	0.999293	uterus	0.999981
505	ENSG00000134744	ZCCHC11	1.29267	0.0437537	0.196124	0.573951	0.150482	4.91757e-05	0.00123895	230	259	259	D1	Reproductive. uterus (GTEx)	PrediXcan	0.999293	uterus	0.999981
506	ENSG00000130305	NSUN5	-1.29203	-0.253794	0.196346	0.0163441	0.0196956	0.242938	1	8	9	9	D1	Reproductive. uterus (GTEx)	PrediXcan	0.999293	uterus	0.999981
507	ENSG00000169764	UGP2	-1.29111	-0.284568	0.196667	0.00813197	0.0183731	0.259224	1	6	8	8	D1	Reproductive. uterus (GTEx)	PrediXcan	0.999293	uterus	0.999981
508	ENSG00000122707	RECK	1.29059	0.190419	0.196846	0.0194834	0.0299725	0.129672	0.757978	28	35	35	D1	Reproductive. uterus (GTEx)	PrediXcan	0.999293	uterus	0.999981
509	ENSG00000183628	DGCR6	1.28906	0.114987	0.197376	0.0983461	0.223679	2.27142e-05	0.000641494	51	79	79	D1	Reproductive. uterus (GTEx)	PrediXcan	0.999293	uterus	0.999981
510	ENSG00000136111	TBC1D4	-1.28861	-0.230011	0.197534	0.0121942	0.0633941	0.0323426	0.285659	5	6	6	D1	Reproductive. uterus (GTEx)	PrediXcan	0.999293	uterus	0.999981
511	ENSG00000198680	TUSC1	1.28855	0.0893477	0.197555	0.113397	0.0136764	0.3358	1	40	46	46	D1	Reproductive. uterus (GTEx)	PrediXcan	0.999293	uterus	0.999981
512	ENSG00000198677	TTC37	1.28747	0.188363	0.19793	0.0222879	0.128122	0.00148785	0.0231833	35	38	38	D1	Reproductive. uterus (GTEx)	PrediXcan	0.999293	uterus	0.999981
513	ENSG00000169629	RGPD8	-1.28728	-0.0516043	0.197996	0.238672	0.514314	1.7272e-17	6.91275e-15	10	13	13	D1	Reproductive. uterus (GTEx)	PrediXcan	0.999293	uterus	0.999981
514	ENSG00000185298	CCDC137	-1.28555	-4.51408	0.1986	6.31411e-05	0.0181266	0.231364	1	1	2	2	D1	Reproductive. uterus (GTEx)	PrediXcan	0.999293	uterus	0.999981
515	ENSG00000160194	NDUFV3	-1.28512	-0.0828533	0.198749	0.0793036	0.0193257	0.238917	1	17	22	22	D1	Reproductive. uterus (GTEx)	PrediXcan	0.999293	uterus	0.999981
516	ENSG00000186468	RPS23	-1.28471	-0.188907	0.198895	0.0158965	0.236242	1.97424e-06	7.51497e-05	8	11	11	D1	Reproductive. uterus (GTEx)	PrediXcan	0.999293	uterus	0.999981
517	ENSG00000163808	KIF15	1.2818	0.16374	0.199912	0.0193763	0.0158698	0.280177	1	17	18	18	D1	Reproductive. uterus (GTEx)	PrediXcan	0.999293	uterus	0.999981
518	ENSG00000161618	ALDH16A1	1.28133	0.15925	0.200076	0.0342904	0.262806	1.48657e-06	5.84939e-05	23	32	32	D1	Reproductive. uterus (GTEx)	PrediXcan	0.999293	uterus	0.999981
519	ENSG00000143322	ABL2	-1.28087	-1.01523	0.200241	0.000547311	0.0132843	0.332498	1	4	5	5	D1	Reproductive. uterus (GTEx)	PrediXcan	0.999293	uterus	0.999981
520	ENSG00000205683	DPF3	1.28057	0.122238	0.200345	0.0469354	0.0110461	0.363515	1	60	74	74	D1	Reproductive. uterus (GTEx)	PrediXcan	0.999293	uterus	0.999981
521	ENSG00000169062	UPF3A	-1.27693	-0.0992904	0.201628	0.0956959	0.0109556	0.3832	1	35	38	38	D1	Reproductive. uterus (GTEx)	PrediXcan	0.999293	uterus	0.999981
522	ENSG00000141576	RNF157	-1.2756	-0.0441143	0.202097	0.352909	0.0254904	0.173685	0.892843	92	114	114	D1	Reproductive. uterus (GTEx)	PrediXcan	0.999293	uterus	0.999981
523	ENSG00000239282	CASTOR1	-1.27541	-0.131173	0.202166	0.0357707	0.0749451	0.0193964	0.192018	9	14	14	D1	Reproductive. uterus (GTEx)	PrediXcan	0.999293	uterus	0.999981
524	ENSG00000145604	SKP2	-1.27337	-0.0738367	0.202887	0.139876	0.119627	0.0013585	0.0215514	44	51	51	D1	Reproductive. uterus (GTEx)	PrediXcan	0.999293	uterus	0.999981
525	ENSG00000121690	DEPDC7	1.27253	0.0631395	0.203184	0.190538	0.024134	0.180616	0.907158	52	62	62	D1	Reproductive. uterus (GTEx)	PrediXcan	0.999293	uterus	0.999981
526	ENSG00000180155	LYNX1	-1.26722	-0.0567906	0.205075	0.167105	0.377767	1.17331e-09	9.50041e-08	37	45	45	D1	Reproductive. uterus (GTEx)	PrediXcan	0.999293	uterus	0.999981
527	ENSG00000121749	TBC1D15	1.26587	0.0546556	0.205559	0.167463	0.018296	0.242029	1	112	139	139	D1	Reproductive. uterus (GTEx)	PrediXcan	0.999293	uterus	0.999981
528	ENSG00000124226	RNF114	1.26361	0.205297	0.206369	0.0152702	0.0514494	0.0416132	0.346151	2	3	3	D1	Reproductive. uterus (GTEx)	PrediXcan	0.999293	uterus	0.999981
529	ENSG00000227354	RBM26-AS1	-1.26328	-0.043576	0.206489	0.175185	0.330048	1.42669e-08	9.0841e-07	24	26	26	D1	Reproductive. uterus (GTEx)	PrediXcan	0.999293	uterus	0.999981
530	ENSG00000144736	SHQ1	1.26165	0.132185	0.207075	0.0302057	0.0189876	0.242846	1	18	21	21	D1	Reproductive. uterus (GTEx)	PrediXcan	0.999293	uterus	0.999981
531	ENSG00000152926	ZNF117	-1.26149	-0.100914	0.207134	0.0620848	0.0536011	0.0234874	0.222907	33	36	36	D1	Reproductive. uterus (GTEx)	PrediXcan	0.999293	uterus	0.999981
532	ENSG00000087074	PPP1R15A	-1.26134	-0.259889	0.207186	0.00805112	0.0238489	0.171912	0.891546	24	29	29	D1	Reproductive. uterus (GTEx)	PrediXcan	0.999293	uterus	0.999981
533	ENSG00000166971	AKTIP	1.26082	0.187753	0.207373	0.0190055	0.0416358	0.0814954	0.557492	15	16	16	D1	Reproductive. uterus (GTEx)	PrediXcan	0.999293	uterus	0.999981
534	ENSG00000079246	XRCC5	-1.26063	-0.0730383	0.20744	0.133493	0.0202869	0.21471	0.995582	56	75	75	D1	Reproductive. uterus (GTEx)	PrediXcan	0.999293	uterus	0.999981
535	ENSG00000118579	MED28	1.25944	0.260044	0.20787	0.00938297	0.0348909	0.102965	0.653528	38	62	62	D1	Reproductive. uterus (GTEx)	PrediXcan	0.999293	uterus	0.999981
536	ENSG00000168079	SCARA5	1.25906	0.0850728	0.208007	0.0779439	0.0368287	0.0939445	0.615517	26	31	31	D1	Reproductive. uterus (GTEx)	PrediXcan	0.999293	uterus	0.999981
537	ENSG00000176700	SCAND2P	1.25823	0.108293	0.20831	0.0502259	0.0696062	0.0189849	0.189369	33	37	37	D1	Reproductive. uterus (GTEx)	PrediXcan	0.999293	uterus	0.999981
538	ENSG00000272654	AL358472.2	-1.25549	-1.16584	0.2093	0.000638488	0.0100153	0.405895	1	1	1	1	D1	Reproductive. uterus (GTEx)	PrediXcan	0.999293	uterus	0.999981
539	ENSG00000131127	ZNF141	1.25496	0.120388	0.209494	0.0303783	0.0169437	0.225589	1	31	40	40	D1	Reproductive. uterus (GTEx)	PrediXcan	0.999293	uterus	0.999981
540	ENSG00000140948	ZCCHC14	-1.25375	-0.107712	0.209935	0.0585879	0.047491	0.0528065	0.410496	31	39	39	D1	Reproductive. uterus (GTEx)	PrediXcan	0.999293	uterus	0.999981
541	ENSG00000196378	ZNF34	-1.25235	-0.121757	0.210442	0.0453145	0.0167687	0.276541	1	93	112	112	D1	Reproductive. uterus (GTEx)	PrediXcan	0.999293	uterus	0.999981
542	ENSG00000137106	GRHPR	1.25212	0.116717	0.210525	0.0420337	0.131059	0.00139269	0.02192	13	18	18	D1	Reproductive. uterus (GTEx)	PrediXcan	0.999293	uterus	0.999981
543	ENSG00000230091	TMEM254-AS1	1.25186	0.0496379	0.210621	0.255631	0.473261	5.82168e-13	8.86415e-11	48	62	62	D1	Reproductive. uterus (GTEx)	PrediXcan	0.999293	uterus	0.999981
544	ENSG00000130653	PNPLA7	-1.25092	-0.2551	0.210964	0.0121294	0.0144565	0.27337	1	12	18	18	D1	Reproductive. uterus (GTEx)	PrediXcan	0.999293	uterus	0.999981
545	ENSG00000124299	PEPD	1.25073	0.0788895	0.211032	0.136743	0.139678	0.000797817	0.0140048	77	88	88	D1	Reproductive. uterus (GTEx)	PrediXcan	0.999293	uterus	0.999981
546	ENSG00000128602	SMO	-1.25051	-0.150578	0.211115	0.0253109	0.131926	0.00120209	0.0194517	8	9	9	D1	Reproductive. uterus (GTEx)	PrediXcan	0.999293	uterus	0.999981
547	ENSG00000239415	AP001469.3	1.25044	0.116136	0.211141	0.0582634	0.0619586	0.0323748	0.285763	29	36	36	D1	Reproductive. uterus (GTEx)	PrediXcan	0.999293	uterus	0.999981
548	ENSG00000146070	PLA2G7	-1.24831	-0.115909	0.211918	0.0751363	0.023793	0.17994	0.906121	24	28	28	D1	Reproductive. uterus (GTEx)	PrediXcan	0.999293	uterus	0.999981
549	ENSG00000186275	NBPF12	-1.24645	-2.21156	0.2126	0.000215049	0.035264	0.10476	0.658949	1	4	4	D1	Reproductive. uterus (GTEx)	PrediXcan	0.999293	uterus	0.999981
550	ENSG00000166321	NUDT13	-1.24612	-0.136425	0.21272	0.0254335	0.108526	0.00419669	0.0546858	215	244	244	D1	Reproductive. uterus (GTEx)	PrediXcan	0.999293	uterus	0.999981
551	ENSG00000214226	C17orf67	-1.24571	-0.358309	0.21287	0.0072071	0.167597	0.000310561	0.00616196	4	5	5	D1	Reproductive. uterus (GTEx)	PrediXcan	0.999293	uterus	0.999981
552	ENSG00000174137	FAM53A	1.24488	0.137019	0.213176	0.0446738	0.04258	0.068093	0.491927	20	25	25	D1	Reproductive. uterus (GTEx)	PrediXcan	0.999293	uterus	0.999981
553	ENSG00000204623	ZNRD1ASP	1.24397	0.176282	0.213509	0.0461784	0.0376015	0.0972334	0.629053	39	53	53	D1	Reproductive. uterus (GTEx)	PrediXcan	0.999293	uterus	0.999981
554	ENSG00000129028	THAP10	-1.24344	-0.102483	0.213707	0.0458334	0.0121452	0.355771	1	21	26	26	D1	Reproductive. uterus (GTEx)	PrediXcan	0.999293	uterus	0.999981
555	ENSG00000168653	NDUFS5	1.24318	0.0496259	0.213801	0.252165	0.559875	6.79509e-17	2.44066e-14	20	22	22	D1	Reproductive. uterus (GTEx)	PrediXcan	0.999293	uterus	0.999981
556	ENSG00000083635	NUFIP1	1.24293	0.0646862	0.213893	0.14655	0.0771781	0.0177934	0.179704	34	42	42	D1	Reproductive. uterus (GTEx)	PrediXcan	0.999293	uterus	0.999981
557	ENSG00000168936	TMEM129	-1.24263	-0.0364116	0.214005	0.398089	0.137061	0.00046356	0.00879885	111	128	128	D1	Reproductive. uterus (GTEx)	PrediXcan	0.999293	uterus	0.999981
558	ENSG00000203685	STUM	1.24233	0.0785676	0.214116	0.0644979	0.0118168	0.361279	1	23	28	28	D1	Reproductive. uterus (GTEx)	PrediXcan	0.999293	uterus	0.999981
559	ENSG00000171298	GAA	-1.24181	-0.116563	0.214306	0.0455516	0.24775	3.34095e-06	0.000118182	8	9	9	D1	Reproductive. uterus (GTEx)	PrediXcan	0.999293	uterus	0.999981
560	ENSG00000174705	SH3PXD2B	-1.24037	-0.137404	0.214839	0.066976	0.0256875	0.178385	0.90199	46	49	49	D1	Reproductive. uterus (GTEx)	PrediXcan	0.999293	uterus	0.999981
561	ENSG00000128590	DNAJB9	-1.23943	-0.341795	0.215187	0.00526365	0.037708	0.104179	0.657037	5	6	6	D1	Reproductive. uterus (GTEx)	PrediXcan	0.999293	uterus	0.999981
562	ENSG00000136059	VILL	1.23942	0.0836426	0.21519	0.0650533	0.0212685	0.195696	0.948551	19	22	22	D1	Reproductive. uterus (GTEx)	PrediXcan	0.999293	uterus	0.999981
563	ENSG00000240219	AL512306.2	-1.23797	-0.0794918	0.215726	0.199311	0.023796	0.200238	0.963233	66	81	81	D1	Reproductive. uterus (GTEx)	PrediXcan	0.999293	uterus	0.999981
564	ENSG00000169660	HEXDC	-1.23673	-0.211433	0.216187	0.0131062	0.0645077	0.0278713	0.254346	7	7	7	D1	Reproductive. uterus (GTEx)	PrediXcan	0.999293	uterus	0.999981
565	ENSG00000174928	C3orf33	1.23662	0.0729139	0.216227	0.214509	0.049632	0.0513807	0.401417	92	115	115	D1	Reproductive. uterus (GTEx)	PrediXcan	0.999293	uterus	0.999981
566	ENSG00000203666	EFCAB2	-1.23661	-0.118562	0.216234	0.0426734	0.349368	6.9279e-09	4.75715e-07	28	41	41	D1	Reproductive. uterus (GTEx)	PrediXcan	0.999293	uterus	0.999981
567	ENSG00000107362	ABHD17B	1.23648	0.129502	0.216282	0.0459494	0.043153	0.0757683	0.529822	22	24	24	D1	Reproductive. uterus (GTEx)	PrediXcan	0.999293	uterus	0.999981
568	ENSG00000126368	NR1D1	1.23553	0.452803	0.216632	0.00360117	0.0591571	0.02959	0.266558	3	4	4	D1	Reproductive. uterus (GTEx)	PrediXcan	0.999293	uterus	0.999981
569	ENSG00000271361	AL133351.4	1.23472	0.0966447	0.216934	0.0610968	0.284845	3.35007e-07	1.53359e-05	28	35	35	D1	Reproductive. uterus (GTEx)	PrediXcan	0.999293	uterus	0.999981
570	ENSG00000130414	NDUFA10	-1.23445	-0.0741599	0.217035	0.0851455	0.0832194	0.0136571	0.145041	39	50	50	D1	Reproductive. uterus (GTEx)	PrediXcan	0.999293	uterus	0.999981
571	ENSG00000180139	ACTA2-AS1	1.23213	2.23369	0.2179	0.0001591	0.017444	0.261247	1	1	1	1	D1	Reproductive. uterus (GTEx)	PrediXcan	0.999293	uterus	0.999981
572	ENSG00000058453	CROCC	-1.23196	-0.124921	0.217964	0.0456976	0.0796287	0.0132503	0.141363	21	28	28	D1	Reproductive. uterus (GTEx)	PrediXcan	0.999293	uterus	0.999981
573	ENSG00000171051	FPR1	1.23186	1.84305	0.218	0.000169185	0.0108016	0.368515	1	1	1	1	D1	Reproductive. uterus (GTEx)	PrediXcan	0.999293	uterus	0.999981
574	ENSG00000204991	SPIRE2	-1.23181	-0.0745471	0.218021	0.0958034	0.108876	0.00153904	0.0237957	24	43	43	D1	Reproductive. uterus (GTEx)	PrediXcan	0.999293	uterus	0.999981
575	ENSG00000090487	SPG21	1.2312	0.0965323	0.218247	0.0782636	0.223854	1.6082e-05	0.000468157	22	26	26	D1	Reproductive. uterus (GTEx)	PrediXcan	0.999293	uterus	0.999981
576	ENSG00000170323	FABP4	1.23074	0.0386652	0.218419	0.465781	0.0207602	0.207756	0.97922	113	137	137	D1	Reproductive. uterus (GTEx)	PrediXcan	0.999293	uterus	0.999981
577	ENSG00000174194	AGAP8	1.23048	0.119465	0.218519	0.0260265	0.483271	3.73677e-14	7.69775e-12	23	49	49	D1	Reproductive. uterus (GTEx)	PrediXcan	0.999293	uterus	0.999981
578	ENSG00000124767	GLO1	1.2288	0.210196	0.219147	0.010221	0.127694	0.00170111	0.0257057	12	13	13	D1	Reproductive. uterus (GTEx)	PrediXcan	0.999293	uterus	0.999981
579	ENSG00000204428	LY6G5C	-1.22612	-0.429777	0.220155	0.00825994	0.0336435	0.115623	0.699332	33	38	38	D1	Reproductive. uterus (GTEx)	PrediXcan	0.999293	uterus	0.999981
580	ENSG00000185567	AHNAK2	1.2257	0.122861	0.220311	0.034754	0.0811905	0.0148214	0.155403	14	19	19	D1	Reproductive. uterus (GTEx)	PrediXcan	0.999293	uterus	0.999981
581	ENSG00000152778	IFIT5	1.22549	0.0787717	0.220391	0.0844785	0.134442	0.00105739	0.0176084	11	12	12	D1	Reproductive. uterus (GTEx)	PrediXcan	0.999293	uterus	0.999981
582	ENSG00000107438	PDLIM1	1.22355	0.215281	0.221122	0.0123227	0.0799527	0.0144428	0.152002	3	4	4	D1	Reproductive. uterus (GTEx)	PrediXcan	0.999293	uterus	0.999981
583	ENSG00000189046	ALKBH2	-1.22164	-0.140786	0.221844	0.042138	0.0146285	0.302473	1	26	28	28	D1	Reproductive. uterus (GTEx)	PrediXcan	0.999293	uterus	0.999981
584	ENSG00000134070	IRAK2	1.22054	0.12066	0.222259	0.0360957	0.0136683	0.305404	1	55	68	68	D1	Reproductive. uterus (GTEx)	PrediXcan	0.999293	uterus	0.999981
585	ENSG00000198146	ZNF770	-1.22043	-0.319391	0.222302	0.0084104	0.0109982	0.382369	1	3	3	3	D1	Reproductive. uterus (GTEx)	PrediXcan	0.999293	uterus	0.999981
586	ENSG00000010626	LRRC23	-1.22007	-0.185261	0.222438	0.0165369	0.0491321	0.0531371	0.412379	2	4	4	D1	Reproductive. uterus (GTEx)	PrediXcan	0.999293	uterus	0.999981
587	ENSG00000143631	FLG	-1.21954	-0.0480375	0.22264	0.240433	0.3244	2.49523e-08	1.53303e-06	92	111	111	D1	Reproductive. uterus (GTEx)	PrediXcan	0.999293	uterus	0.999981
588	ENSG00000114948	ADAM23	1.21892	0.106143	0.222875	0.0318137	0.0253121	0.177803	0.90199	9	10	10	D1	Reproductive. uterus (GTEx)	PrediXcan	0.999293	uterus	0.999981
589	ENSG00000172339	ALG14	1.21878	0.125052	0.222928	0.0396139	0.0155842	0.266987	1	24	27	27	D1	Reproductive. uterus (GTEx)	PrediXcan	0.999293	uterus	0.999981
590	ENSG00000155034	FBXL18	1.21838	0.811788	0.223078	0.00206454	0.0137966	0.321579	1	7	8	8	D1	Reproductive. uterus (GTEx)	PrediXcan	0.999293	uterus	0.999981
591	ENSG00000220201	ZGLP1	-1.21789	-0.0760113	0.223267	0.114133	0.190228	6.63362e-05	0.0016049	33	40	40	D1	Reproductive. uterus (GTEx)	PrediXcan	0.999293	uterus	0.999981
592	ENSG00000198720	ANKRD13B	1.21617	0.118167	0.22392	0.0403866	0.0663363	0.0303427	0.271592	23	29	29	D1	Reproductive. uterus (GTEx)	PrediXcan	0.999293	uterus	0.999981
593	ENSG00000132600	PRMT7	1.21583	0.113662	0.224048	0.0488591	0.110503	0.00390167	0.0516584	30	38	38	D1	Reproductive. uterus (GTEx)	PrediXcan	0.999293	uterus	0.999981
594	ENSG00000188010	MORN2	1.215	0.188237	0.224365	0.0112224	0.0133739	0.321848	1	11	14	14	D1	Reproductive. uterus (GTEx)	PrediXcan	0.999293	uterus	0.999981
595	ENSG00000166710	B2M	1.21481	0.13677	0.224438	0.0368852	0.0174497	0.259682	1	19	25	25	D1	Reproductive. uterus (GTEx)	PrediXcan	0.999293	uterus	0.999981
596	ENSG00000151640	DPYSL4	-1.21449	-0.0389142	0.22456	0.390983	0.469037	1.34808e-13	2.48473e-11	60	75	75	D1	Reproductive. uterus (GTEx)	PrediXcan	0.999293	uterus	0.999981
597	ENSG00000127249	ATP13A4	1.21422	0.0622076	0.224663	0.166622	0.300345	4.38131e-07	1.92917e-05	55	63	63	D1	Reproductive. uterus (GTEx)	PrediXcan	0.999293	uterus	0.999981
598	ENSG00000119321	FKBP15	1.21237	0.421841	0.22537	0.00366884	0.0573379	0.039056	0.330372	2	2	2	D1	Reproductive. uterus (GTEx)	PrediXcan	0.999293	uterus	0.999981
599	ENSG00000145088	EAF2	1.21091	0.12959	0.225931	0.0529375	0.0179775	0.263181	1	51	60	60	D1	Reproductive. uterus (GTEx)	PrediXcan	0.999293	uterus	0.999981
600	ENSG00000132825	PPP1R3D	-1.20887	-0.17417	0.226714	0.018068	0.040707	0.0853358	0.575534	35	42	42	D1	Reproductive. uterus (GTEx)	PrediXcan	0.999293	uterus	0.999981
601	ENSG00000078674	PCM1	1.2082	0.0520962	0.22697	0.212205	0.0759727	0.0153816	0.160316	55	67	67	D1	Reproductive. uterus (GTEx)	PrediXcan	0.999293	uterus	0.999981
602	ENSG00000260966	AP001486.2	1.20637	0.096314	0.227674	0.0810318	0.0312149	0.132729	0.767975	50	62	62	D1	Reproductive. uterus (GTEx)	PrediXcan	0.999293	uterus	0.999981
603	ENSG00000091106	NLRC4	-1.20621	-0.185577	0.227738	0.0188138	0.0830059	0.0125207	0.135228	9	12	12	D1	Reproductive. uterus (GTEx)	PrediXcan	0.999293	uterus	0.999981
604	ENSG00000013588	GPRC5A	-1.20591	-0.180553	0.227852	0.0229564	0.0414538	0.0717497	0.510447	13	14	14	D1	Reproductive. uterus (GTEx)	PrediXcan	0.999293	uterus	0.999981
605	ENSG00000087116	ADAMTS2	-1.20534	-0.155531	0.228071	0.0186547	0.023017	0.202239	0.966521	5	7	7	D1	Reproductive. uterus (GTEx)	PrediXcan	0.999293	uterus	0.999981
606	ENSG00000004799	PDK4	-1.20531	-0.128439	0.228085	0.0313045	0.14774	0.000544815	0.0101351	37	42	42	D1	Reproductive. uterus (GTEx)	PrediXcan	0.999293	uterus	0.999981
607	ENSG00000130518	KIAA1683	1.20519	0.111067	0.228129	0.0857352	0.313543	8.68903e-08	4.69405e-06	27	34	34	D1	Reproductive. uterus (GTEx)	PrediXcan	0.999293	uterus	0.999981
608	ENSG00000166546	BEAN1	1.20444	0.338496	0.228419	0.00963905	0.0253801	0.13941	0.793523	19	21	21	D1	Reproductive. uterus (GTEx)	PrediXcan	0.999293	uterus	0.999981
609	ENSG00000118257	NRP2	1.20423	0.131747	0.228501	0.0262998	0.0191909	0.244809	1	10	11	11	D1	Reproductive. uterus (GTEx)	PrediXcan	0.999293	uterus	0.999981
610	ENSG00000164161	HHIP	1.20384	0.0764414	0.228653	0.126389	0.0647673	0.0248277	0.232012	28	33	33	D1	Reproductive. uterus (GTEx)	PrediXcan	0.999293	uterus	0.999981
611	ENSG00000185418	TARSL2	-1.20222	-0.0507807	0.229277	0.176018	0.0259707	0.177551	0.901968	49	59	59	D1	Reproductive. uterus (GTEx)	PrediXcan	0.999293	uterus	0.999981
612	ENSG00000131437	KIF3A	1.20116	0.1382	0.229689	0.0362974	0.0471913	0.0429946	0.355111	16	17	17	D1	Reproductive. uterus (GTEx)	PrediXcan	0.999293	uterus	0.999981
613	ENSG00000203705	TATDN3	1.20083	0.0751312	0.229818	0.0168769	0.189224	6.43137e-05	0.00156136	95	112	112	D1	Reproductive. uterus (GTEx)	PrediXcan	0.999293	uterus	0.999981
614	ENSG00000129667	RHBDF2	1.20077	0.0646649	0.229841	0.139296	0.12778	0.0015752	0.0241945	103	123	123	D1	Reproductive. uterus (GTEx)	PrediXcan	0.999293	uterus	0.999981
615	ENSG00000142168	SOD1	-1.19942	-0.197176	0.230365	0.0376327	0.0168968	0.266226	1	24	30	30	D1	Reproductive. uterus (GTEx)	PrediXcan	0.999293	uterus	0.999981
616	ENSG00000137601	NEK1	-1.19797	-0.109572	0.230928	0.0417788	0.0154613	0.262407	1	43	60	60	D1	Reproductive. uterus (GTEx)	PrediXcan	0.999293	uterus	0.999981
617	ENSG00000137076	TLN1	-1.19677	-0.041896	0.231397	0.269806	0.0296781	0.142219	0.801873	67	73	73	D1	Reproductive. uterus (GTEx)	PrediXcan	0.999293	uterus	0.999981
618	ENSG00000152240	HAUS1	-1.19657	-0.111086	0.231476	0.0650723	0.0139481	0.325061	1	18	24	24	D1	Reproductive. uterus (GTEx)	PrediXcan	0.999293	uterus	0.999981
619	ENSG00000198937	CCDC167	-1.19623	-0.0752441	0.231606	0.102375	0.218421	2.41627e-05	0.000670239	63	72	72	D1	Reproductive. uterus (GTEx)	PrediXcan	0.999293	uterus	0.999981
620	ENSG00000197345	MRPL21	-1.19572	-0.0423653	0.231808	0.353443	0.711127	6.73419e-25	1.34761e-21	45	57	57	D1	Reproductive. uterus (GTEx)	PrediXcan	0.999293	uterus	0.999981
621	ENSG00000160539	PLPP7	-1.19445	-0.108098	0.2323	0.0501335	0.0620766	0.0310408	0.276603	23	32	32	D1	Reproductive. uterus (GTEx)	PrediXcan	0.999293	uterus	0.999981
622	ENSG00000063245	EPN1	-1.19246	-0.196489	0.233082	0.0167203	0.0293768	0.0759193	0.530135	6	11	11	D1	Reproductive. uterus (GTEx)	PrediXcan	0.999293	uterus	0.999981
623	ENSG00000005882	PDK2	1.19203	0.0791359	0.233251	0.0886072	0.0330463	0.115943	0.70017	35	39	39	D1	Reproductive. uterus (GTEx)	PrediXcan	0.999293	uterus	0.999981
624	ENSG00000184898	RBM43	1.19202	0.0681141	0.233255	0.149988	0.132691	0.00137038	0.0216663	49	55	55	D1	Reproductive. uterus (GTEx)	PrediXcan	0.999293	uterus	0.999981
625	ENSG00000184203	PPP1R2	1.19184	0.147815	0.233323	0.0332365	0.0465437	0.0616025	0.458316	19	23	23	D1	Reproductive. uterus (GTEx)	PrediXcan	0.999293	uterus	0.999981
626	ENSG00000233461	AL445524.1	1.19141	0.0538706	0.233491	0.3292	0.0128488	0.317638	1	94	113	113	D1	Reproductive. uterus (GTEx)	PrediXcan	0.999293	uterus	0.999981
627	ENSG00000089006	SNX5	-1.19117	-0.164072	0.233586	0.0112769	0.0101109	0.367015	1	4	6	6	D1	Reproductive. uterus (GTEx)	PrediXcan	0.999293	uterus	0.999981
628	ENSG00000182318	ZSCAN22	1.19016	0.080205	0.233982	0.138802	0.101078	0.00330794	0.0452958	36	46	46	D1	Reproductive. uterus (GTEx)	PrediXcan	0.999293	uterus	0.999981
629	ENSG00000158008	EXTL1	1.19005	0.225666	0.234028	0.0128373	0.117944	0.00237311	0.0344125	5	7	7	D1	Reproductive. uterus (GTEx)	PrediXcan	0.999293	uterus	0.999981
630	ENSG00000205323	SARNP	-1.18963	-0.0880486	0.23419	0.0608003	0.0150352	0.312723	1	18	20	20	D1	Reproductive. uterus (GTEx)	PrediXcan	0.999293	uterus	0.999981
631	ENSG00000184584	TMEM173	1.18918	0.205406	0.234368	0.0152981	0.0781011	0.0174704	0.177097	14	17	17	D1	Reproductive. uterus (GTEx)	PrediXcan	0.999293	uterus	0.999981
632	ENSG00000167608	TMC4	1.1887	0.137994	0.234559	0.0405885	0.0641619	0.0307878	0.274606	11	17	17	D1	Reproductive. uterus (GTEx)	PrediXcan	0.999293	uterus	0.999981
633	ENSG00000134825	TMEM258	1.18713	0.12274	0.235175	0.0449821	0.110226	0.00348305	0.0474155	16	21	21	D1	Reproductive. uterus (GTEx)	PrediXcan	0.999293	uterus	0.999981
634	ENSG00000156931	VPS8	1.18644	0.0531089	0.235449	0.352244	0.287532	6.38644e-08	3.60731e-06	141	166	166	D1	Reproductive. uterus (GTEx)	PrediXcan	0.999293	uterus	0.999981
635	ENSG00000183386	FHL3	1.18592	0.0946057	0.235653	0.0767619	0.101898	0.00370247	0.0497	23	29	29	D1	Reproductive. uterus (GTEx)	PrediXcan	0.999293	uterus	0.999981
636	ENSG00000117593	DARS2	1.18547	0.0908614	0.235832	0.0594819	0.0110063	0.380139	1	45	50	50	D1	Reproductive. uterus (GTEx)	PrediXcan	0.999293	uterus	0.999981
637	ENSG00000186470	BTN3A2	1.1851	0.0318545	0.235979	0.36432	0.432436	6.21687e-12	8.13887e-10	70	82	82	D1	Reproductive. uterus (GTEx)	PrediXcan	0.999293	uterus	0.999981
638	ENSG00000072756	TRNT1	1.1844	0.172455	0.236254	0.0187295	0.188971	8.27655e-05	0.00194201	3	6	6	D1	Reproductive. uterus (GTEx)	PrediXcan	0.999293	uterus	0.999981
639	ENSG00000181788	SIAH2	-1.18433	-0.199616	0.236282	0.0152425	0.0126326	0.352683	1	20	20	20	D1	Reproductive. uterus (GTEx)	PrediXcan	0.999293	uterus	0.999981
640	ENSG00000204351	SKIV2L	1.18356	0.0796819	0.236587	0.105374	0.226195	1.57594e-05	0.000462527	39	45	45	D1	Reproductive. uterus (GTEx)	PrediXcan	0.999293	uterus	0.999981
641	ENSG00000177675	CD163L1	-1.18328	-0.346365	0.2367	0.00343754	0.0393315	0.091642	0.604881	1	1	1	D1	Reproductive. uterus (GTEx)	PrediXcan	0.999293	uterus	0.999981
642	ENSG00000196922	ZNF252P	-1.18323	-0.0966895	0.236717	0.0522933	0.0227123	0.198302	0.957537	24	26	26	D1	Reproductive. uterus (GTEx)	PrediXcan	0.999293	uterus	0.999981
643	ENSG00000115446	UNC50	1.18278	0.160435	0.236895	0.0265315	0.0128851	0.330363	1	5	5	5	D1	Reproductive. uterus (GTEx)	PrediXcan	0.999293	uterus	0.999981
644	ENSG00000185420	SMYD3	-1.18174	-0.100466	0.237309	0.0595841	0.0130241	0.326752	1	41	51	51	D1	Reproductive. uterus (GTEx)	PrediXcan	0.999293	uterus	0.999981
645	ENSG00000166016	ABTB2	1.1811	0.688957	0.237563	0.00221598	0.0757419	0.0132484	0.141363	5	7	7	D1	Reproductive. uterus (GTEx)	PrediXcan	0.999293	uterus	0.999981
646	ENSG00000111671	SPSB2	-1.18101	-0.060237	0.237597	0.17179	0.338471	3.63591e-08	2.14902e-06	51	59	59	D1	Reproductive. uterus (GTEx)	PrediXcan	0.999293	uterus	0.999981
647	ENSG00000198453	ZNF568	1.18087	0.23902	0.237654	0.00861683	0.0303626	0.107828	0.669823	29	38	38	D1	Reproductive. uterus (GTEx)	PrediXcan	0.999293	uterus	0.999981
648	ENSG00000115977	AAK1	-1.18073	-0.238846	0.237708	0.00903875	0.0194242	0.208158	0.979492	7	8	8	D1	Reproductive. uterus (GTEx)	PrediXcan	0.999293	uterus	0.999981
649	ENSG00000172890	NADSYN1	-1.17958	-0.192358	0.238166	0.0164578	0.011518	0.376285	1	56	69	69	D1	Reproductive. uterus (GTEx)	PrediXcan	0.999293	uterus	0.999981
650	ENSG00000005102	MEOX1	1.1792	0.305651	0.23832	0.00665032	0.0102783	0.399722	1	3	3	3	D1	Reproductive. uterus (GTEx)	PrediXcan	0.999293	uterus	0.999981
651	ENSG00000182534	MXRA7	1.17918	0.0882441	0.238327	0.0751499	0.229909	7.30793e-06	0.000235332	9	13	13	D1	Reproductive. uterus (GTEx)	PrediXcan	0.999293	uterus	0.999981
652	ENSG00000101400	SNTA1	-1.17855	-0.112109	0.238579	0.044687	0.0224728	0.187172	0.925489	20	24	24	D1	Reproductive. uterus (GTEx)	PrediXcan	0.999293	uterus	0.999981
653	ENSG00000070413	DGCR2	-1.17844	-0.13603	0.238621	0.029615	0.0111909	0.370302	1	21	30	30	D1	Reproductive. uterus (GTEx)	PrediXcan	0.999293	uterus	0.999981
654	ENSG00000114742	WDR48	-1.17774	-0.0858137	0.2389	0.126706	0.0655492	0.0220986	0.2129	41	48	48	D1	Reproductive. uterus (GTEx)	PrediXcan	0.999293	uterus	0.999981
655	ENSG00000102858	MGRN1	-1.1771	-0.075466	0.239154	0.0810691	0.499151	1.42637e-13	2.59488e-11	16	24	24	D1	Reproductive. uterus (GTEx)	PrediXcan	0.999293	uterus	0.999981
656	ENSG00000273253	AL022328.4	-1.17708	-0.0827739	0.239162	0.08171	0.0734367	0.0161383	0.166225	20	26	26	D1	Reproductive. uterus (GTEx)	PrediXcan	0.999293	uterus	0.999981
657	ENSG00000049239	H6PD	-1.17703	-0.254739	0.239182	0.00752282	0.0142837	0.300961	1	5	6	6	D1	Reproductive. uterus (GTEx)	PrediXcan	0.999293	uterus	0.999981
658	ENSG00000006744	ELAC2	1.1762	0.0425391	0.239517	0.246951	0.138946	0.000364251	0.00709657	36	44	44	D1	Reproductive. uterus (GTEx)	PrediXcan	0.999293	uterus	0.999981
659	ENSG00000105372	RPS19	-1.17522	-0.229079	0.239907	0.0181536	0.0704064	0.0218765	0.21146	9	14	14	D1	Reproductive. uterus (GTEx)	PrediXcan	0.999293	uterus	0.999981
660	ENSG00000127054	INTS11	-1.17495	-0.0892716	0.240015	0.0903813	0.0363864	0.101844	0.649102	22	35	35	D1	Reproductive. uterus (GTEx)	PrediXcan	0.999293	uterus	0.999981
661	ENSG00000243244	STON1	-1.1743	-0.110165	0.240274	0.0332974	0.0912585	0.00931865	0.105783	15	17	17	D1	Reproductive. uterus (GTEx)	PrediXcan	0.999293	uterus	0.999981
662	ENSG00000230074	AL162231.2	1.17413	0.0816857	0.240343	0.0656877	0.303838	3.28433e-07	1.51338e-05	35	46	46	D1	Reproductive. uterus (GTEx)	PrediXcan	0.999293	uterus	0.999981
663	ENSG00000244479	OR2A1-AS1	1.17409	0.14805	0.240361	0.02665	0.0330902	0.121649	0.724826	26	40	40	D1	Reproductive. uterus (GTEx)	PrediXcan	0.999293	uterus	0.999981
664	ENSG00000141295	SCRN2	1.17371	0.0920761	0.240513	0.0651335	0.152417	0.000213623	0.00443324	14	17	17	D1	Reproductive. uterus (GTEx)	PrediXcan	0.999293	uterus	0.999981
665	ENSG00000160049	DFFA	-1.1728	-0.125725	0.240878	0.061067	0.0108195	0.378394	1	22	24	24	D1	Reproductive. uterus (GTEx)	PrediXcan	0.999293	uterus	0.999981
666	ENSG00000146574	CCZ1B	1.17249	0.056183	0.240999	0.144388	0.527192	1.10335e-14	2.6196e-12	23	36	36	D1	Reproductive. uterus (GTEx)	PrediXcan	0.999293	uterus	0.999981
667	ENSG00000136982	DSCC1	-1.17171	-0.0546579	0.241312	0.136739	0.441056	1.10292e-11	1.35524e-09	58	73	73	D1	Reproductive. uterus (GTEx)	PrediXcan	0.999293	uterus	0.999981
668	ENSG00000146143	PRIM2	-1.17011	-0.138917	0.241956	0.0241983	0.0221392	0.191121	0.935628	19	29	29	D1	Reproductive. uterus (GTEx)	PrediXcan	0.999293	uterus	0.999981
669	ENSG00000183208	GDPGP1	1.16942	0.126644	0.242236	0.0358865	0.0263438	0.169624	0.887744	13	16	16	D1	Reproductive. uterus (GTEx)	PrediXcan	0.999293	uterus	0.999981
670	ENSG00000160439	RDH13	1.16778	0.0873445	0.242896	0.0701862	0.135558	0.000799131	0.0140103	41	53	53	D1	Reproductive. uterus (GTEx)	PrediXcan	0.999293	uterus	0.999981
671	ENSG00000204267	TAP2	-1.16711	-0.0851649	0.243166	0.0813905	0.0130655	0.342532	1	63	72	72	D1	Reproductive. uterus (GTEx)	PrediXcan	0.999293	uterus	0.999981
672	ENSG00000141424	SLC39A6	-1.16673	-0.18656	0.243321	0.0178668	0.0138294	0.307847	1	2	2	2	D1	Reproductive. uterus (GTEx)	PrediXcan	0.999293	uterus	0.999981
673	ENSG00000271122	AC018647.2	-1.16603	-0.079497	0.243602	0.0821385	0.125306	0.00134678	0.0213897	40	50	50	D1	Reproductive. uterus (GTEx)	PrediXcan	0.999293	uterus	0.999981
674	ENSG00000175449	RFESD	-1.16453	-0.143575	0.244208	0.0197073	0.0457895	0.0622325	0.461245	27	32	32	D1	Reproductive. uterus (GTEx)	PrediXcan	0.999293	uterus	0.999981
675	ENSG00000117174	ZNHIT6	1.16421	0.122571	0.244341	0.031483	0.235552	3.845e-06	0.000134276	14	19	19	D1	Reproductive. uterus (GTEx)	PrediXcan	0.999293	uterus	0.999981
676	ENSG00000164144	ARFIP1	1.16314	0.0855353	0.244774	0.06287	0.245306	2.65151e-06	9.67247e-05	80	97	97	D1	Reproductive. uterus (GTEx)	PrediXcan	0.999293	uterus	0.999981
677	ENSG00000169609	C15orf40	-1.16264	-0.16797	0.244977	0.0176343	0.0516705	0.0546386	0.421892	13	15	15	D1	Reproductive. uterus (GTEx)	PrediXcan	0.999293	uterus	0.999981
678	ENSG00000260285	AL133367.1	-1.16226	-0.128014	0.245129	0.0372565	0.062044	0.0224735	0.215672	15	16	16	D1	Reproductive. uterus (GTEx)	PrediXcan	0.999293	uterus	0.999981
679	ENSG00000188211	NCR3LG1	-1.16109	-1.86309	0.245607	0.000204252	0.0237307	0.192679	0.939451	18	25	25	D1	Reproductive. uterus (GTEx)	PrediXcan	0.999293	uterus	0.999981
680	ENSG00000116213	WRAP73	-1.16103	-0.742163	0.245628	0.000907665	0.11978	0.000974747	0.0164509	3	5	5	D1	Reproductive. uterus (GTEx)	PrediXcan	0.999293	uterus	0.999981
681	ENSG00000136856	SLC2A8	-1.15796	-0.0538528	0.246879	0.138636	0.204986	5.63665e-05	0.00139011	33	44	44	D1	Reproductive. uterus (GTEx)	PrediXcan	0.999293	uterus	0.999981
682	ENSG00000269867	AC010326.3	-1.15784	-0.155007	0.24693	0.0167722	0.0658622	0.0258131	0.238831	7	7	7	D1	Reproductive. uterus (GTEx)	PrediXcan	0.999293	uterus	0.999981
683	ENSG00000162444	RBP7	1.15552	0.111105	0.247879	0.0445953	0.0212418	0.22637	1	43	50	50	D1	Reproductive. uterus (GTEx)	PrediXcan	0.999293	uterus	0.999981
684	ENSG00000127472	PLA2G5	-1.15451	-0.427362	0.248289	0.00798761	0.109358	0.00279814	0.0394329	5	6	6	D1	Reproductive. uterus (GTEx)	PrediXcan	0.999293	uterus	0.999981
685	ENSG00000163412	EIF4E3	1.1537	0.168758	0.248622	0.0137379	0.0123099	0.348787	1	5	6	6	D1	Reproductive. uterus (GTEx)	PrediXcan	0.999293	uterus	0.999981
686	ENSG00000166002	SMCO4	-1.15355	-0.192658	0.248686	0.0237579	0.0273767	0.163644	0.866335	24	29	29	D1	Reproductive. uterus (GTEx)	PrediXcan	0.999293	uterus	0.999981
