## Supplementary Appendix 9 for "IL10RB as a key regulator of COVID-19 host susceptibility and severity" (part 35 of 40)

### Sheet: Reproductive. uterus (GTEx) (continued)
	gene	gene_name	zscore	effect_size	pvalue	var_g	pred_perf_r2	pred_perf_pval	pred_perf_qval	n_snps_used	n_snps_in_cov	n_snps_in_model	gwas	tissue	method	gwas_fdr	Tissue.keyword	fdr_all
687	ENSG00000165832	TRUB1	-1.1526	-0.169442	0.249075	0.0229782	0.0104429	0.375211	1	23	25	25	D1	Reproductive. uterus (GTEx)	PrediXcan	0.999293	uterus	0.999981
688	ENSG00000136271	DDX56	-1.15112	-0.189376	0.249681	0.00741925	0.0141104	0.320081	1	33	38	38	D1	Reproductive. uterus (GTEx)	PrediXcan	0.999293	uterus	0.999981
689	ENSG00000267107	PCAT19	1.15084	0.178107	0.2498	0.0223342	0.247452	2.62993e-06	9.644e-05	13	16	16	D1	Reproductive. uterus (GTEx)	PrediXcan	0.999293	uterus	0.999981
690	ENSG00000140575	IQGAP1	1.15054	0.089433	0.249923	0.0484242	0.197823	7.89966e-06	0.000251496	38	43	43	D1	Reproductive. uterus (GTEx)	PrediXcan	0.999293	uterus	0.999981
691	ENSG00000116857	TMEM9	-1.14944	-0.0545953	0.250376	0.171166	0.0850859	0.0108822	0.1206	39	53	53	D1	Reproductive. uterus (GTEx)	PrediXcan	0.999293	uterus	0.999981
692	ENSG00000205583	STAG3L1	-1.14818	-0.111095	0.250895	0.0481206	0.130673	0.00118686	0.0192648	20	28	28	D1	Reproductive. uterus (GTEx)	PrediXcan	0.999293	uterus	0.999981
693	ENSG00000029639	TFB1M	1.14811	0.25265	0.250923	0.00834424	0.0228116	0.206399	0.976992	8	9	9	D1	Reproductive. uterus (GTEx)	PrediXcan	0.999293	uterus	0.999981
694	ENSG00000126858	RHOT1	1.14776	0.0592762	0.251068	0.100191	0.0112422	0.368118	1	23	29	29	D1	Reproductive. uterus (GTEx)	PrediXcan	0.999293	uterus	0.999981
695	ENSG00000259726	CSPG4P11	1.14692	0.0830293	0.251413	0.052838	0.0447359	0.0727114	0.515466	72	103	103	D1	Reproductive. uterus (GTEx)	PrediXcan	0.999293	uterus	0.999981
696	ENSG00000144182	LIPT1	-1.14667	-0.0795175	0.251518	0.0747825	0.1931	3.90988e-05	0.00101425	26	33	33	D1	Reproductive. uterus (GTEx)	PrediXcan	0.999293	uterus	0.999981
697	ENSG00000247498	GPRC5D-AS1	-1.14634	-0.121365	0.251653	0.0349576	0.0941939	0.00858421	0.0988066	14	15	15	D1	Reproductive. uterus (GTEx)	PrediXcan	0.999293	uterus	0.999981
698	ENSG00000227081	AC005912.1	1.14627	0.133431	0.251684	0.050597	0.0429614	0.0685117	0.492453	24	28	28	D1	Reproductive. uterus (GTEx)	PrediXcan	0.999293	uterus	0.999981
699	ENSG00000184451	CCR10	-1.14616	-0.178567	0.251727	0.0261453	0.0698375	0.0202688	0.198864	22	30	30	D1	Reproductive. uterus (GTEx)	PrediXcan	0.999293	uterus	0.999981
700	ENSG00000069943	PIGB	-1.14588	-0.0862431	0.251843	0.0597391	0.258939	3.78872e-06	0.000132681	23	31	31	D1	Reproductive. uterus (GTEx)	PrediXcan	0.999293	uterus	0.999981
701	ENSG00000065320	NTN1	1.1435	0.267814	0.25283	0.00626465	0.0154626	0.28869	1	16	18	18	D1	Reproductive. uterus (GTEx)	PrediXcan	0.999293	uterus	0.999981
702	ENSG00000152492	CCDC50	1.14335	0.0864878	0.252892	0.0930799	0.0587442	0.0360284	0.3106	47	63	63	D1	Reproductive. uterus (GTEx)	PrediXcan	0.999293	uterus	0.999981
703	ENSG00000229186	ADAM1A	1.14335	0.0678648	0.252894	0.0889853	0.114568	0.00336412	0.0460201	20	24	24	D1	Reproductive. uterus (GTEx)	PrediXcan	0.999293	uterus	0.999981
704	ENSG00000118496	FBXO30	-1.14317	-0.198379	0.252969	0.00874395	0.0211448	0.215868	0.99798	2	2	2	D1	Reproductive. uterus (GTEx)	PrediXcan	0.999293	uterus	0.999981
705	ENSG00000186517	ARHGAP30	1.14068	0.143792	0.254005	0.0300558	0.0485053	0.0585915	0.443889	41	52	52	D1	Reproductive. uterus (GTEx)	PrediXcan	0.999293	uterus	0.999981
706	ENSG00000235706	DICER1-AS1	1.14054	0.169184	0.254063	0.020132	0.0100821	0.393748	1	29	33	33	D1	Reproductive. uterus (GTEx)	PrediXcan	0.999293	uterus	0.999981
707	ENSG00000185215	TNFAIP2	-1.13967	-0.40246	0.254424	0.00587399	0.0170846	0.264795	1	6	6	6	D1	Reproductive. uterus (GTEx)	PrediXcan	0.999293	uterus	0.999981
708	ENSG00000015676	NUDCD3	1.13891	0.115102	0.254742	0.0378492	0.118645	0.0030211	0.0418592	15	15	15	D1	Reproductive. uterus (GTEx)	PrediXcan	0.999293	uterus	0.999981
709	ENSG00000138767	CNOT6L	-1.13703	-0.0966573	0.255526	0.0535751	0.0847716	0.0103902	0.115763	37	56	56	D1	Reproductive. uterus (GTEx)	PrediXcan	0.999293	uterus	0.999981
710	ENSG00000011243	AKAP8L	-1.13642	-0.20827	0.255781	0.0117191	0.0190961	0.237738	1	5	6	6	D1	Reproductive. uterus (GTEx)	PrediXcan	0.999293	uterus	0.999981
711	ENSG00000143862	ARL8A	1.13639	0.0973372	0.255793	0.0817127	0.0386703	0.0726695	0.515466	19	22	22	D1	Reproductive. uterus (GTEx)	PrediXcan	0.999293	uterus	0.999981
712	ENSG00000183186	C2CD4C	-1.13576	-0.0557216	0.256059	0.329041	0.0570379	0.0240612	0.226969	70	95	95	D1	Reproductive. uterus (GTEx)	PrediXcan	0.999293	uterus	0.999981
713	ENSG00000255310	AF131215.5	-1.13541	-0.309425	0.256202	0.00580707	0.165263	0.000208869	0.00434746	9	17	17	D1	Reproductive. uterus (GTEx)	PrediXcan	0.999293	uterus	0.999981
714	ENSG00000257727	CNPY2	-1.13509	-0.0547686	0.256339	0.167625	0.166499	4.39452e-05	0.00112745	37	43	43	D1	Reproductive. uterus (GTEx)	PrediXcan	0.999293	uterus	0.999981
715	ENSG00000087076	HSD17B14	-1.13499	-0.118617	0.25638	0.0499117	0.102762	0.00284238	0.0398959	9	14	14	D1	Reproductive. uterus (GTEx)	PrediXcan	0.999293	uterus	0.999981
716	ENSG00000169371	SNUPN	-1.13475	-0.0404984	0.256479	0.28743	0.138972	0.000905899	0.0155132	56	64	64	D1	Reproductive. uterus (GTEx)	PrediXcan	0.999293	uterus	0.999981
717	ENSG00000142197	DOPEY2	-1.13367	-0.11186	0.256934	0.0467365	0.073484	0.0189945	0.189369	34	48	48	D1	Reproductive. uterus (GTEx)	PrediXcan	0.999293	uterus	0.999981
718	ENSG00000188933	USP32P1	1.13346	0.0794329	0.25702	0.0642118	0.034608	0.101228	0.647246	40	51	51	D1	Reproductive. uterus (GTEx)	PrediXcan	0.999293	uterus	0.999981
719	ENSG00000143353	LYPLAL1	1.1327	0.176149	0.257339	0.0236195	0.0159279	0.173413	0.892843	23	26	26	D1	Reproductive. uterus (GTEx)	PrediXcan	0.999293	uterus	0.999981
720	ENSG00000099251	HSD17B7P2	-1.13255	-0.118003	0.257403	0.038561	0.034904	0.119955	0.718399	30	41	41	D1	Reproductive. uterus (GTEx)	PrediXcan	0.999293	uterus	0.999981
721	ENSG00000261098	AP000766.1	-1.13074	-0.08871	0.258167	0.083494	0.0641708	0.0207744	0.203218	59	70	70	D1	Reproductive. uterus (GTEx)	PrediXcan	0.999293	uterus	0.999981
722	ENSG00000136371	MTHFS	1.13012	0.0516659	0.258424	0.155874	0.201532	1.11608e-05	0.0003384	41	46	46	D1	Reproductive. uterus (GTEx)	PrediXcan	0.999293	uterus	0.999981
723	ENSG00000185739	SRL	1.12878	0.0646466	0.25899	0.124368	0.0194979	0.24413	1	38	46	46	D1	Reproductive. uterus (GTEx)	PrediXcan	0.999293	uterus	0.999981
724	ENSG00000230373	GOLGA6L5P	1.12872	0.0451565	0.259017	0.227375	0.207964	2.85394e-05	0.000767333	83	114	114	D1	Reproductive. uterus (GTEx)	PrediXcan	0.999293	uterus	0.999981
725	ENSG00000107099	DOCK8	1.12824	0.356977	0.259217	0.00509607	0.0170686	0.278358	1	5	7	7	D1	Reproductive. uterus (GTEx)	PrediXcan	0.999293	uterus	0.999981
726	ENSG00000145494	NDUFS6	-1.1281	-0.168706	0.259276	0.0211118	0.05168	0.0388151	0.32893	10	12	12	D1	Reproductive. uterus (GTEx)	PrediXcan	0.999293	uterus	0.999981
727	ENSG00000196843	ARID5A	-1.12771	-0.169802	0.259442	0.0173724	0.0313741	0.133668	0.771179	15	18	18	D1	Reproductive. uterus (GTEx)	PrediXcan	0.999293	uterus	0.999981
728	ENSG00000133835	HSD17B4	1.12703	0.0518613	0.25973	0.152409	0.0256318	0.170525	0.890928	54	73	73	D1	Reproductive. uterus (GTEx)	PrediXcan	0.999293	uterus	0.999981
729	ENSG00000065802	ASB1	1.12634	0.127076	0.260022	0.0350077	0.111268	0.00295693	0.0411736	12	13	13	D1	Reproductive. uterus (GTEx)	PrediXcan	0.999293	uterus	0.999981
730	ENSG00000119383	PTPA	1.12631	0.435457	0.260034	0.00629395	0.0140201	0.305278	1	14	18	18	D1	Reproductive. uterus (GTEx)	PrediXcan	0.999293	uterus	0.999981
731	ENSG00000184470	TXNRD2	-1.12547	-0.130192	0.260392	0.0518432	0.0705001	0.0179553	0.180621	21	27	27	D1	Reproductive. uterus (GTEx)	PrediXcan	0.999293	uterus	0.999981
732	ENSG00000167261	DPEP2	-1.12409	-0.696153	0.260974	0.00180058	0.0115545	0.358513	1	11	12	12	D1	Reproductive. uterus (GTEx)	PrediXcan	0.999293	uterus	0.999981
733	ENSG00000047579	DTNBP1	-1.12376	-0.0434458	0.261114	0.167982	0.0105485	0.381	1	41	48	48	D1	Reproductive. uterus (GTEx)	PrediXcan	0.999293	uterus	0.999981
734	ENSG00000145332	KLHL8	1.12316	0.133144	0.261369	0.0278339	0.139001	0.000484633	0.00913693	20	22	22	D1	Reproductive. uterus (GTEx)	PrediXcan	0.999293	uterus	0.999981
735	ENSG00000126524	SBDS	1.12268	0.630653	0.261573	0.00155164	0.0115	0.349162	1	17	25	25	D1	Reproductive. uterus (GTEx)	PrediXcan	0.999293	uterus	0.999981
736	ENSG00000175931	UBE2O	1.12239	0.0656199	0.261695	0.091176	0.0309806	0.133489	0.770464	72	81	81	D1	Reproductive. uterus (GTEx)	PrediXcan	0.999293	uterus	0.999981
737	ENSG00000122705	CLTA	-1.12193	-0.319254	0.261891	0.00878704	0.0194226	0.223679	1	20	24	24	D1	Reproductive. uterus (GTEx)	PrediXcan	0.999293	uterus	0.999981
738	ENSG00000105639	JAK3	1.12097	0.116733	0.262302	0.0775173	0.114199	0.00369634	0.0496913	27	31	31	D1	Reproductive. uterus (GTEx)	PrediXcan	0.999293	uterus	0.999981
739	ENSG00000138744	NAAA	-1.11805	-0.0588431	0.263545	0.141017	0.295598	3.23078e-07	1.49362e-05	88	103	103	D1	Reproductive. uterus (GTEx)	PrediXcan	0.999293	uterus	0.999981
740	ENSG00000088812	ATRN	-1.11798	-0.0695074	0.263575	0.0878057	0.0612015	0.0292439	0.264119	42	51	51	D1	Reproductive. uterus (GTEx)	PrediXcan	0.999293	uterus	0.999981
741	ENSG00000075785	RAB7A	1.11652	0.347993	0.2642	0.00412399	0.0281575	0.14436	0.806699	1	1	1	D1	Reproductive. uterus (GTEx)	PrediXcan	0.999293	uterus	0.999981
742	ENSG00000255248	MIR100HG	1.11583	0.0672881	0.264496	0.153745	0.103637	0.00327374	0.0449153	44	55	55	D1	Reproductive. uterus (GTEx)	PrediXcan	0.999293	uterus	0.999981
743	ENSG00000168453	HR	1.11549	0.43722	0.264639	0.00364986	0.0140869	0.300582	1	5	5	5	D1	Reproductive. uterus (GTEx)	PrediXcan	0.999293	uterus	0.999981
744	ENSG00000213402	PTPRCAP	-1.11314	-0.0649833	0.265649	0.135015	0.456281	6.00663e-12	7.93781e-10	15	22	22	D1	Reproductive. uterus (GTEx)	PrediXcan	0.999293	uterus	0.999981
745	ENSG00000121931	LRIF1	1.11313	0.79878	0.265653	0.000746766	0.0133618	0.343299	1	3	4	4	D1	Reproductive. uterus (GTEx)	PrediXcan	0.999293	uterus	0.999981
746	ENSG00000100429	HDAC10	-1.11227	-0.332043	0.266022	0.00490661	0.157677	0.000156008	0.00336208	5	8	8	D1	Reproductive. uterus (GTEx)	PrediXcan	0.999293	uterus	0.999981
747	ENSG00000214870	AC004540.1	-1.11227	-0.0636413	0.266024	0.101499	0.207542	1.97495e-05	0.000566909	59	74	74	D1	Reproductive. uterus (GTEx)	PrediXcan	0.999293	uterus	0.999981
748	ENSG00000261338	AC021016.2	1.11109	0.0420193	0.266528	0.3565	0.184058	0.000103217	0.0023549	93	110	110	D1	Reproductive. uterus (GTEx)	PrediXcan	0.999293	uterus	0.999981
749	ENSG00000167912	AC090152.1	-1.11099	-0.242666	0.266574	0.0108109	0.0197465	0.217513	0.999508	12	14	14	D1	Reproductive. uterus (GTEx)	PrediXcan	0.999293	uterus	0.999981
750	ENSG00000105258	POLR2I	1.11057	0.119681	0.266752	0.0440444	0.0117617	0.330238	1	21	25	25	D1	Reproductive. uterus (GTEx)	PrediXcan	0.999293	uterus	0.999981
751	ENSG00000174804	FZD4	1.11051	0.0710795	0.266778	0.064394	0.225064	2.284e-05	0.000642455	17	24	24	D1	Reproductive. uterus (GTEx)	PrediXcan	0.999293	uterus	0.999981
752	ENSG00000146856	AGBL3	1.10889	0.922997	0.267479	0.0029246	0.0101386	0.392499	1	2	2	2	D1	Reproductive. uterus (GTEx)	PrediXcan	0.999293	uterus	0.999981
753	ENSG00000204301	NOTCH4	1.10761	0.358776	0.268031	0.00621128	0.163091	0.000358806	0.00700999	8	11	11	D1	Reproductive. uterus (GTEx)	PrediXcan	0.999293	uterus	0.999981
754	ENSG00000185904	LINC00839	1.10747	0.0420839	0.268089	0.253687	0.28929	3.56666e-08	2.11702e-06	66	80	80	D1	Reproductive. uterus (GTEx)	PrediXcan	0.999293	uterus	0.999981
755	ENSG00000244627	Z98749.2	-1.10658	-0.241754	0.268476	0.0102758	0.0106234	0.381445	1	4	7	7	D1	Reproductive. uterus (GTEx)	PrediXcan	0.999293	uterus	0.999981
756	ENSG00000178188	SH2B1	1.10502	-0.0119264	0.26915	0.0546978	0.154852	0.000138881	0.00303502	10	13	13	D1	Reproductive. uterus (GTEx)	PrediXcan	0.999293	uterus	0.999981
757	ENSG00000180113	TDRD6	1.10499	0.0596031	0.269165	0.11737	0.235033	4.14277e-06	0.000142936	19	23	23	D1	Reproductive. uterus (GTEx)	PrediXcan	0.999293	uterus	0.999981
758	ENSG00000077044	DGKD	-1.10481	-0.0558285	0.269243	0.147071	0.0106782	0.388737	1	54	64	64	D1	Reproductive. uterus (GTEx)	PrediXcan	0.999293	uterus	0.999981
759	ENSG00000264538	SUZ12P1	1.10452	0.0702887	0.269367	0.108729	0.219013	3.7807e-06	0.000132681	165	204	204	D1	Reproductive. uterus (GTEx)	PrediXcan	0.999293	uterus	0.999981
760	ENSG00000153406	NMRAL1	1.1009	0.0810306	0.27094	0.0447975	0.0276417	0.138833	0.791845	20	26	26	D1	Reproductive. uterus (GTEx)	PrediXcan	0.999293	uterus	0.999981
761	ENSG00000018189	RUFY3	1.10071	0.181457	0.271023	0.0223854	0.0415134	0.0821423	0.560199	13	17	17	D1	Reproductive. uterus (GTEx)	PrediXcan	0.999293	uterus	0.999981
762	ENSG00000185803	SLC52A2	-1.09939	-0.135268	0.271599	0.0240246	0.200082	6.12038e-05	0.00149885	7	11	11	D1	Reproductive. uterus (GTEx)	PrediXcan	0.999293	uterus	0.999981
763	ENSG00000120539	MASTL	1.09882	0.0652621	0.271847	0.108003	0.240305	4.77123e-06	0.000161829	98	131	131	D1	Reproductive. uterus (GTEx)	PrediXcan	0.999293	uterus	0.999981
764	ENSG00000141580	WDR45B	-1.09846	-0.0560744	0.272004	0.179197	0.0244637	0.201519	0.964852	51	66	66	D1	Reproductive. uterus (GTEx)	PrediXcan	0.999293	uterus	0.999981
765	ENSG00000103121	CMC2	-1.09823	-0.0992266	0.272105	0.0585835	0.0321964	0.126799	0.746615	28	33	33	D1	Reproductive. uterus (GTEx)	PrediXcan	0.999293	uterus	0.999981
766	ENSG00000143575	HAX1	1.097	0.0691853	0.272641	0.117115	0.0301353	0.138117	0.788548	85	100	100	D1	Reproductive. uterus (GTEx)	PrediXcan	0.999293	uterus	0.999981
767	ENSG00000260114	AC120114.2	1.09624	0.157693	0.272973	0.111861	0.0310823	0.113813	0.692587	44	58	58	D1	Reproductive. uterus (GTEx)	PrediXcan	0.999293	uterus	0.999981
768	ENSG00000168004	HRASLS5	1.09622	0.129296	0.272984	0.0411347	0.166497	0.000174691	0.00371896	15	21	21	D1	Reproductive. uterus (GTEx)	PrediXcan	0.999293	uterus	0.999981
769	ENSG00000174327	SLC16A13	1.09575	0.262355	0.273187	0.0070211	0.0128297	0.318825	1	5	7	7	D1	Reproductive. uterus (GTEx)	PrediXcan	0.999293	uterus	0.999981
770	ENSG00000197580	BCO2	-1.09273	-0.0778861	0.274513	0.0887972	0.0248881	0.180082	0.906121	61	71	71	D1	Reproductive. uterus (GTEx)	PrediXcan	0.999293	uterus	0.999981
771	ENSG00000204305	AGER	1.09092	0.482477	0.275309	0.00302535	0.0259149	0.170981	0.890987	4	7	7	D1	Reproductive. uterus (GTEx)	PrediXcan	0.999293	uterus	0.999981
772	ENSG00000167103	PIP5KL1	1.08922	0.135453	0.276057	0.025101	0.0827828	0.0103804	0.115763	28	39	39	D1	Reproductive. uterus (GTEx)	PrediXcan	0.999293	uterus	0.999981
773	ENSG00000197785	ATAD3A	1.08909	0.147963	0.276115	0.0286624	0.0239183	0.185047	0.918544	24	47	47	D1	Reproductive. uterus (GTEx)	PrediXcan	0.999293	uterus	0.999981
774	ENSG00000188452	CERKL	1.08903	0.0530318	0.276141	0.157268	0.0894352	0.00509281	0.0643283	80	96	96	D1	Reproductive. uterus (GTEx)	PrediXcan	0.999293	uterus	0.999981
775	ENSG00000239713	APOBEC3G	1.089	0.043918	0.276156	0.223375	0.249205	1.46165e-06	5.76756e-05	17	24	24	D1	Reproductive. uterus (GTEx)	PrediXcan	0.999293	uterus	0.999981
776	ENSG00000116254	CHD5	-1.08823	-0.263611	0.276493	0.00534533	0.0199638	0.201878	0.965486	6	9	9	D1	Reproductive. uterus (GTEx)	PrediXcan	0.999293	uterus	0.999981
777	ENSG00000268516	AC020915.4	1.08801	0.0464046	0.276589	0.301913	0.24479	3.06088e-06	0.00010994	84	100	100	D1	Reproductive. uterus (GTEx)	PrediXcan	0.999293	uterus	0.999981
778	ENSG00000167325	RRM1	1.08789	0.0466086	0.276645	0.150501	0.194673	2.6833e-05	0.000734134	109	166	166	D1	Reproductive. uterus (GTEx)	PrediXcan	0.999293	uterus	0.999981
779	ENSG00000115310	RTN4	1.0863	0.0840949	0.277344	0.0575037	0.0508064	0.0485694	0.385911	26	35	35	D1	Reproductive. uterus (GTEx)	PrediXcan	0.999293	uterus	0.999981
780	ENSG00000146232	NFKBIE	-1.0862	-0.148322	0.277392	0.0180716	0.0627501	0.0228117	0.21812	13	18	18	D1	Reproductive. uterus (GTEx)	PrediXcan	0.999293	uterus	0.999981
781	ENSG00000166965	RCCD1	-1.08613	-0.0741329	0.277419	0.110103	0.128703	0.000919289	0.015685	55	62	62	D1	Reproductive. uterus (GTEx)	PrediXcan	0.999293	uterus	0.999981
782	ENSG00000079156	OSBPL6	1.08584	0.162768	0.27755	0.0147705	0.0855528	0.00934075	0.105862	8	11	11	D1	Reproductive. uterus (GTEx)	PrediXcan	0.999293	uterus	0.999981
783	ENSG00000198408	MGEA5	1.08557	0.611891	0.277671	0.00102166	0.0172075	0.222025	1	3	4	4	D1	Reproductive. uterus (GTEx)	PrediXcan	0.999293	uterus	0.999981
784	ENSG00000186827	TNFRSF4	-1.08483	-0.18301	0.277999	0.0193884	0.0166008	0.249213	1	8	9	9	D1	Reproductive. uterus (GTEx)	PrediXcan	0.999293	uterus	0.999981
785	ENSG00000253953	PCDHGB4	1.08279	0.146863	0.278904	0.031859	0.0116036	0.36422	1	30	35	35	D1	Reproductive. uterus (GTEx)	PrediXcan	0.999293	uterus	0.999981
786	ENSG00000173039	RELA	1.08186	0.17864	0.279313	0.0198294	0.0518539	0.0496734	0.392456	15	20	20	D1	Reproductive. uterus (GTEx)	PrediXcan	0.999293	uterus	0.999981
787	ENSG00000140374	ETFA	1.08167	0.484338	0.2794	0.00320744	0.0197524	0.238736	1	1	2	2	D1	Reproductive. uterus (GTEx)	PrediXcan	0.999293	uterus	0.999981
788	ENSG00000103942	HOMER2	-1.08126	-0.188487	0.279584	0.0117705	0.0467774	0.0504992	0.397411	6	6	6	D1	Reproductive. uterus (GTEx)	PrediXcan	0.999293	uterus	0.999981
789	ENSG00000205464	ATP6AP1L	1.08108	0.0468255	0.279659	0.180688	0.709454	2.92618e-25	7.3008e-22	11	15	15	D1	Reproductive. uterus (GTEx)	PrediXcan	0.999293	uterus	0.999981
790	ENSG00000178397	FAM220A	1.07941	0.166865	0.280406	0.018987	0.158406	0.000202102	0.00423175	28	35	35	D1	Reproductive. uterus (GTEx)	PrediXcan	0.999293	uterus	0.999981
791	ENSG00000047932	GOPC	1.07739	0.0862259	0.281308	0.0645863	0.0109849	0.37283	1	27	27	27	D1	Reproductive. uterus (GTEx)	PrediXcan	0.999293	uterus	0.999981
792	ENSG00000211460	TSN	-1.07738	-0.208852	0.281309	0.0139281	0.0167372	0.283093	1	10	12	12	D1	Reproductive. uterus (GTEx)	PrediXcan	0.999293	uterus	0.999981
793	ENSG00000178209	PLEC	-1.07688	-0.08529	0.281534	0.0371337	0.095943	0.00755511	0.0894607	12	13	13	D1	Reproductive. uterus (GTEx)	PrediXcan	0.999293	uterus	0.999981
794	ENSG00000267368	UPK3BL1	1.07666	0.0939359	0.281631	0.0524881	0.125479	0.00153155	0.023706	41	52	52	D1	Reproductive. uterus (GTEx)	PrediXcan	0.999293	uterus	0.999981
795	ENSG00000179335	CLK3	-1.07648	-0.154759	0.281712	0.0345295	0.0390433	0.0915051	0.604881	13	15	15	D1	Reproductive. uterus (GTEx)	PrediXcan	0.999293	uterus	0.999981
796	ENSG00000176390	CRLF3	1.07641	0.117071	0.281745	0.0270303	0.0127556	0.351225	1	176	217	217	D1	Reproductive. uterus (GTEx)	PrediXcan	0.999293	uterus	0.999981
797	ENSG00000167920	TMEM99	1.07637	0.0926757	0.281762	0.0524403	0.0856128	0.00737469	0.0877695	26	32	32	D1	Reproductive. uterus (GTEx)	PrediXcan	0.999293	uterus	0.999981
798	ENSG00000112245	PTP4A1	-1.07629	-0.0711514	0.2818	0.114419	0.0428737	0.0809059	0.554466	62	73	73	D1	Reproductive. uterus (GTEx)	PrediXcan	0.999293	uterus	0.999981
799	ENSG00000122085	MTERF4	1.07608	0.147253	0.281889	0.0244525	0.198836	3.12392e-05	0.000827219	17	28	28	D1	Reproductive. uterus (GTEx)	PrediXcan	0.999293	uterus	0.999981
800	ENSG00000148158	SNX30	1.07486	0.177641	0.282436	0.0181247	0.084716	0.0131498	0.14072	9	9	9	D1	Reproductive. uterus (GTEx)	PrediXcan	0.999293	uterus	0.999981
801	ENSG00000114796	KLHL24	1.07424	0.0517933	0.282715	0.245354	0.0304888	0.14186	0.800811	73	93	93	D1	Reproductive. uterus (GTEx)	PrediXcan	0.999293	uterus	0.999981
802	ENSG00000140993	TIGD7	1.07404	0.332445	0.282807	0.00383801	0.025097	0.165806	0.872505	12	17	17	D1	Reproductive. uterus (GTEx)	PrediXcan	0.999293	uterus	0.999981
803	ENSG00000083093	PALB2	-1.07084	-0.0890317	0.28424	0.192265	0.0914012	0.00776238	0.0911445	62	74	74	D1	Reproductive. uterus (GTEx)	PrediXcan	0.999293	uterus	0.999981
804	ENSG00000160294	MCM3AP	1.07041	0.0504851	0.284434	0.159937	0.036139	0.0953409	0.620602	33	36	36	D1	Reproductive. uterus (GTEx)	PrediXcan	0.999293	uterus	0.999981
805	ENSG00000160062	ZBTB8A	-1.06998	-0.101206	0.284626	0.0330169	0.0117817	0.337499	1	34	41	41	D1	Reproductive. uterus (GTEx)	PrediXcan	0.999293	uterus	0.999981
806	ENSG00000170265	ZNF282	1.06956	0.213636	0.284819	0.0192038	0.0111805	0.380129	1	23	27	27	D1	Reproductive. uterus (GTEx)	PrediXcan	0.999293	uterus	0.999981
807	ENSG00000070476	ZXDC	-1.06937	-0.0672638	0.284902	0.0837669	0.293323	9.22836e-08	4.934e-06	19	23	23	D1	Reproductive. uterus (GTEx)	PrediXcan	0.999293	uterus	0.999981
808	ENSG00000196204	RNF216P1	1.06849	0.0638495	0.2853	0.124938	0.161716	9.96193e-05	0.00228017	23	31	31	D1	Reproductive. uterus (GTEx)	PrediXcan	0.999293	uterus	0.999981
809	ENSG00000110651	CD81	-1.06701	-0.345488	0.285969	0.00744193	0.0396907	0.0723051	0.513615	5	7	7	D1	Reproductive. uterus (GTEx)	PrediXcan	0.999293	uterus	0.999981
810	ENSG00000272455	AL391244.3	1.06648	0.316583	0.286208	0.00714701	0.0107719	0.382351	1	3	3	3	D1	Reproductive. uterus (GTEx)	PrediXcan	0.999293	uterus	0.999981
811	ENSG00000205560	CPT1B	-1.06565	-0.0590532	0.286583	0.152735	0.247482	6.45641e-06	0.00021171	51	58	58	D1	Reproductive. uterus (GTEx)	PrediXcan	0.999293	uterus	0.999981
812	ENSG00000149177	PTPRJ	-1.06562	-0.138442	0.286594	0.036789	0.170815	0.000221033	0.00454659	7	13	13	D1	Reproductive. uterus (GTEx)	PrediXcan	0.999293	uterus	0.999981
813	ENSG00000219626	FAM228B	-1.06437	-0.110942	0.287163	0.0351264	0.0875547	0.00584801	0.0722389	4	4	4	D1	Reproductive. uterus (GTEx)	PrediXcan	0.999293	uterus	0.999981
814	ENSG00000197165	SULT1A2	-1.06384	-0.0696553	0.287402	0.270542	0.198192	2.22466e-05	0.000632112	51	69	69	D1	Reproductive. uterus (GTEx)	PrediXcan	0.999293	uterus	0.999981
815	ENSG00000118004	COLEC11	-1.06369	-0.290183	0.287467	0.00665448	0.0484006	0.0606661	0.454713	11	16	16	D1	Reproductive. uterus (GTEx)	PrediXcan	0.999293	uterus	0.999981
816	ENSG00000004534	RBM6	1.06361	0.0608442	0.287505	0.081106	0.264014	2.29266e-07	1.0961e-05	16	19	19	D1	Reproductive. uterus (GTEx)	PrediXcan	0.999293	uterus	0.999981
817	ENSG00000206535	LNP1	-1.06279	-0.119606	0.287877	0.0229278	0.0136076	0.286275	1	29	35	35	D1	Reproductive. uterus (GTEx)	PrediXcan	0.999293	uterus	0.999981
818	ENSG00000112981	NME5	-1.06273	-0.262846	0.287903	0.00731458	0.0291088	0.10278	0.65265	9	9	9	D1	Reproductive. uterus (GTEx)	PrediXcan	0.999293	uterus	0.999981
819	ENSG00000173581	CCDC106	1.06066	0.329492	0.288846	0.00298544	0.0107266	0.3736	1	5	5	5	D1	Reproductive. uterus (GTEx)	PrediXcan	0.999293	uterus	0.999981
820	ENSG00000143198	MGST3	-1.06062	-0.207039	0.288861	0.0123016	0.0311964	0.134837	0.775684	12	14	14	D1	Reproductive. uterus (GTEx)	PrediXcan	0.999293	uterus	0.999981
821	ENSG00000183549	ACSM5	-1.05843	-0.0359217	0.28986	0.203929	0.114598	0.00348076	0.0474155	58	75	75	D1	Reproductive. uterus (GTEx)	PrediXcan	0.999293	uterus	0.999981
822	ENSG00000143156	NME7	-1.05754	-0.0550369	0.290267	0.133164	0.465306	2.27482e-12	3.12409e-10	73	95	95	D1	Reproductive. uterus (GTEx)	PrediXcan	0.999293	uterus	0.999981
823	ENSG00000124613	ZNF391	1.05655	0.0698565	0.290717	0.0839694	0.249172	2.33436e-06	8.71991e-05	104	142	142	D1	Reproductive. uterus (GTEx)	PrediXcan	0.999293	uterus	0.999981
824	ENSG00000229980	TOB1-AS1	-1.05521	-0.116049	0.29133	0.0429325	0.107911	0.00444662	0.0574085	14	14	14	D1	Reproductive. uterus (GTEx)	PrediXcan	0.999293	uterus	0.999981
825	ENSG00000070718	AP3M2	-1.05481	-0.0893429	0.291511	0.0522135	0.174693	8.12162e-05	0.00192101	20	27	27	D1	Reproductive. uterus (GTEx)	PrediXcan	0.999293	uterus	0.999981
826	ENSG00000138738	PRDM5	-1.0544	-0.0571425	0.291701	0.131929	0.157243	0.000502627	0.00945074	86	102	102	D1	Reproductive. uterus (GTEx)	PrediXcan	0.999293	uterus	0.999981
827	ENSG00000169230	PRELID1	-1.05423	-0.266574	0.291776	0.00456112	0.0378539	0.0903119	0.600992	5	5	5	D1	Reproductive. uterus (GTEx)	PrediXcan	0.999293	uterus	0.999981
828	ENSG00000143067	ZNF697	1.05158	0.252829	0.292994	0.0173673	0.0150266	0.334923	1	10	10	10	D1	Reproductive. uterus (GTEx)	PrediXcan	0.999293	uterus	0.999981
829	ENSG00000185220	PGBD2	1.05101	0.357697	0.293252	0.0062375	0.0256289	0.154418	0.841012	5	5	5	D1	Reproductive. uterus (GTEx)	PrediXcan	0.999293	uterus	0.999981
830	ENSG00000160298	C21orf58	1.05018	0.0556012	0.293634	0.115042	0.0248365	0.17114	0.890987	60	78	78	D1	Reproductive. uterus (GTEx)	PrediXcan	0.999293	uterus	0.999981
831	ENSG00000166928	MS4A14	-1.04969	-0.136845	0.293862	0.0299459	0.0868046	0.0123212	0.133795	26	32	32	D1	Reproductive. uterus (GTEx)	PrediXcan	0.999293	uterus	0.999981
832	ENSG00000140279	DUOX2	1.04963	0.174181	0.29389	0.0135577	0.0103865	0.373343	1	4	4	4	D1	Reproductive. uterus (GTEx)	PrediXcan	0.999293	uterus	0.999981
833	ENSG00000180822	PSMG4	-1.04961	-0.12431	0.293899	0.0116235	0.01298	0.33001	1	23	38	38	D1	Reproductive. uterus (GTEx)	PrediXcan	0.999293	uterus	0.999981
834	ENSG00000116698	SMG7	-1.0493	-0.216389	0.29404	0.00888432	0.0368532	0.0942832	0.61687	9	12	12	D1	Reproductive. uterus (GTEx)	PrediXcan	0.999293	uterus	0.999981
835	ENSG00000204130	RUFY2	1.04897	0.133202	0.294193	0.0286409	0.0728307	0.0180002	0.180621	15	16	16	D1	Reproductive. uterus (GTEx)	PrediXcan	0.999293	uterus	0.999981
836	ENSG00000215154	AC141586.1	1.04839	0.104749	0.294457	0.0765049	0.102423	0.00392273	0.051843	23	29	29	D1	Reproductive. uterus (GTEx)	PrediXcan	0.999293	uterus	0.999981
837	ENSG00000088766	CRLS1	1.0479	0.42988	0.294686	0.00229094	0.0247553	0.155045	0.842464	4	6	6	D1	Reproductive. uterus (GTEx)	PrediXcan	0.999293	uterus	0.999981
838	ENSG00000206530	CFAP44	1.0473	0.0644501	0.29496	0.105227	0.0185257	0.243534	1	49	62	62	D1	Reproductive. uterus (GTEx)	PrediXcan	0.999293	uterus	0.999981
839	ENSG00000120800	UTP20	-1.04658	-0.107061	0.295292	0.0449928	0.0121002	0.359669	1	20	23	23	D1	Reproductive. uterus (GTEx)	PrediXcan	0.999293	uterus	0.999981
840	ENSG00000156968	MPV17L	-1.0461	-0.197764	0.295514	0.011546	0.108046	0.00378256	0.0505592	3	3	3	D1	Reproductive. uterus (GTEx)	PrediXcan	0.999293	uterus	0.999981
841	ENSG00000130724	CHMP2A	-1.04445	-0.374173	0.296279	0.00275153	0.0332354	0.113015	0.689207	5	7	7	D1	Reproductive. uterus (GTEx)	PrediXcan	0.999293	uterus	0.999981
842	ENSG00000254680	AC079329.1	-1.04429	-0.0675666	0.296349	0.0904604	0.0287839	0.161493	0.86255	49	59	59	D1	Reproductive. uterus (GTEx)	PrediXcan	0.999293	uterus	0.999981
843	ENSG00000267858	MZF1-AS1	1.04355	0.100888	0.296694	0.0437665	0.0813507	0.01542	0.160598	14	15	15	D1	Reproductive. uterus (GTEx)	PrediXcan	0.999293	uterus	0.999981
844	ENSG00000085231	AK6	-1.04313	-0.234733	0.296888	0.0153817	0.0425408	0.0821048	0.560199	24	29	29	D1	Reproductive. uterus (GTEx)	PrediXcan	0.999293	uterus	0.999981
845	ENSG00000165322	ARHGAP12	-1.04184	-0.128799	0.297484	0.0261937	0.0296392	0.146735	0.815791	9	9	9	D1	Reproductive. uterus (GTEx)	PrediXcan	0.999293	uterus	0.999981
846	ENSG00000234444	ZNF736	-1.04065	-0.107025	0.298036	0.0338002	0.0618708	0.0312986	0.278192	6	8	8	D1	Reproductive. uterus (GTEx)	PrediXcan	0.999293	uterus	0.999981
847	ENSG00000160323	ADAMTS13	1.04037	0.217092	0.298167	0.010541	0.0178221	0.265636	1	7	13	13	D1	Reproductive. uterus (GTEx)	PrediXcan	0.999293	uterus	0.999981
848	ENSG00000127022	CANX	1.04009	0.499906	0.2983	0.0015216	0.0140462	0.323906	1	1	1	1	D1	Reproductive. uterus (GTEx)	PrediXcan	0.999293	uterus	0.999981
849	ENSG00000158220	ESYT3	1.03974	0.161273	0.298459	0.01735	0.0163845	0.273245	1	8	8	8	D1	Reproductive. uterus (GTEx)	PrediXcan	0.999293	uterus	0.999981
850	ENSG00000115415	STAT1	-1.03963	-0.21798	0.298511	0.0126739	0.0108776	0.360104	1	19	26	26	D1	Reproductive. uterus (GTEx)	PrediXcan	0.999293	uterus	0.999981
851	ENSG00000118762	PKD2	1.03954	0.213617	0.298554	0.00593261	0.064873	0.0270872	0.247837	33	38	38	D1	Reproductive. uterus (GTEx)	PrediXcan	0.999293	uterus	0.999981
852	ENSG00000106153	CHCHD2	1.03911	0.0735454	0.298753	0.0744279	0.107682	0.00421149	0.0547767	50	60	60	D1	Reproductive. uterus (GTEx)	PrediXcan	0.999293	uterus	0.999981
853	ENSG00000119862	LGALSL	-1.03875	-0.141791	0.298923	0.0422324	0.0496475	0.0592339	0.446822	18	20	20	D1	Reproductive. uterus (GTEx)	PrediXcan	0.999293	uterus	0.999981
854	ENSG00000132591	ERAL1	-1.03807	-0.193405	0.299236	0.0140539	0.0485538	0.0576431	0.439078	15	18	18	D1	Reproductive. uterus (GTEx)	PrediXcan	0.999293	uterus	0.999981
855	ENSG00000173950	XXYLT1	1.03789	0.158021	0.29932	0.0155036	0.0208062	0.228392	1	14	16	16	D1	Reproductive. uterus (GTEx)	PrediXcan	0.999293	uterus	0.999981
856	ENSG00000135723	FHOD1	-1.03779	-0.146794	0.299367	0.0217146	0.0777924	0.0162026	0.166764	26	32	32	D1	Reproductive. uterus (GTEx)	PrediXcan	0.999293	uterus	0.999981
857	ENSG00000136149	RPL13AP25	-1.03744	-0.417791	0.299533	0.00034314	0.0266953	0.165353	0.871412	2	5	5	D1	Reproductive. uterus (GTEx)	PrediXcan	0.999293	uterus	0.999981
858	ENSG00000127952	STYXL1	1.03685	0.0379482	0.299806	0.347836	0.318987	1.21414e-07	6.20718e-06	156	185	185	D1	Reproductive. uterus (GTEx)	PrediXcan	0.999293	uterus	0.999981
859	ENSG00000165512	ZNF22	-1.03557	-0.119965	0.300405	0.036987	0.0775619	0.0121658	0.132518	43	57	57	D1	Reproductive. uterus (GTEx)	PrediXcan	0.999293	uterus	0.999981
860	ENSG00000107341	UBE2R2	-1.0354	-0.599787	0.300482	0.00136047	0.0334175	0.102644	0.652081	2	2	2	D1	Reproductive. uterus (GTEx)	PrediXcan	0.999293	uterus	0.999981
861	ENSG00000134077	THUMPD3	1.03408	0.722857	0.3011	0.000744263	0.0238776	0.192278	0.938479	1	1	1	D1	Reproductive. uterus (GTEx)	PrediXcan	0.999293	uterus	0.999981
862	ENSG00000183309	ZNF623	1.0326	0.0882168	0.301789	0.0483829	0.218129	2.55585e-05	0.000704772	27	32	32	D1	Reproductive. uterus (GTEx)	PrediXcan	0.999293	uterus	0.999981
863	ENSG00000139998	RAB15	1.03176	0.0811298	0.302182	0.0567138	0.0187796	0.219947	1	68	81	81	D1	Reproductive. uterus (GTEx)	PrediXcan	0.999293	uterus	0.999981
864	ENSG00000090432	MUL1	-1.03142	-0.16117	0.302343	0.0143312	0.124465	0.00180053	0.0269992	8	9	9	D1	Reproductive. uterus (GTEx)	PrediXcan	0.999293	uterus	0.999981
865	ENSG00000241288	AC092902.2	1.03082	0.071567	0.302626	0.147637	0.325614	9.56879e-08	5.09656e-06	79	106	106	D1	Reproductive. uterus (GTEx)	PrediXcan	0.999293	uterus	0.999981
866	ENSG00000110002	VWA5A	-1.03079	-0.14783	0.302641	0.0187994	0.0275627	0.127956	0.751322	15	17	17	D1	Reproductive. uterus (GTEx)	PrediXcan	0.999293	uterus	0.999981
867	ENSG00000103275	UBE2I	1.03035	0.045463	0.302845	0.0925251	0.108163	0.00292734	0.0408429	61	75	75	D1	Reproductive. uterus (GTEx)	PrediXcan	0.999293	uterus	0.999981
868	ENSG00000122477	LRRC39	-1.0298	-0.0774234	0.303102	0.0540737	0.0733173	0.0176274	0.178543	134	159	159	D1	Reproductive. uterus (GTEx)	PrediXcan	0.999293	uterus	0.999981
869	ENSG00000134030	CTIF	-1.02917	-1.37727	0.3034	0.000155228	0.0209955	0.207535	0.97917	1	1	1	D1	Reproductive. uterus (GTEx)	PrediXcan	0.999293	uterus	0.999981
870	ENSG00000182362	YBEY	-1.02854	-0.0323585	0.303695	0.357987	0.706087	2.98643e-24	4.64821e-21	65	78	78	D1	Reproductive. uterus (GTEx)	PrediXcan	0.999293	uterus	0.999981
871	ENSG00000260630	SNAI3-AS1	-1.02622	-0.139685	0.304788	0.0282219	0.25559	2.43661e-06	9.05359e-05	11	15	15	D1	Reproductive. uterus (GTEx)	PrediXcan	0.999293	uterus	0.999981
872	ENSG00000112149	CD83	1.0253	0.213222	0.305223	0.0227972	0.0973937	0.00665356	0.0804322	29	35	35	D1	Reproductive. uterus (GTEx)	PrediXcan	0.999293	uterus	0.999981
873	ENSG00000164251	F2RL1	1.02525	0.0771754	0.305246	0.0902472	0.185013	0.000104703	0.0023818	53	57	57	D1	Reproductive. uterus (GTEx)	PrediXcan	0.999293	uterus	0.999981
874	ENSG00000127603	MACF1	-1.02505	-0.164346	0.305339	0.0153349	0.0182697	0.238946	1	8	10	10	D1	Reproductive. uterus (GTEx)	PrediXcan	0.999293	uterus	0.999981
875	ENSG00000144791	LIMD1	1.02404	0.0546811	0.305815	0.124881	0.36895	2.88865e-09	2.16386e-07	18	21	21	D1	Reproductive. uterus (GTEx)	PrediXcan	0.999293	uterus	0.999981
876	ENSG00000166484	MAPK7	-1.02366	-0.152441	0.305994	0.0422444	0.0226932	0.201313	0.964759	41	56	56	D1	Reproductive. uterus (GTEx)	PrediXcan	0.999293	uterus	0.999981
877	ENSG00000176978	DPP7	-1.02361	-0.0767689	0.306019	0.115821	0.0798232	0.00911296	0.103784	31	38	38	D1	Reproductive. uterus (GTEx)	PrediXcan	0.999293	uterus	0.999981
878	ENSG00000204149	AGAP6	-1.02282	-0.0645376	0.306395	0.121723	0.247777	5.85682e-06	0.000193954	17	19	19	D1	Reproductive. uterus (GTEx)	PrediXcan	0.999293	uterus	0.999981
879	ENSG00000183666	GUSBP1	-1.02255	-0.065868	0.30652	0.0996039	0.100963	0.00513543	0.0648077	45	50	50	D1	Reproductive. uterus (GTEx)	PrediXcan	0.999293	uterus	0.999981
880	ENSG00000149196	HIKESHI	1.02156	0.138549	0.306987	0.0230371	0.015092	0.246983	1	18	21	21	D1	Reproductive. uterus (GTEx)	PrediXcan	0.999293	uterus	0.999981
881	ENSG00000125818	PSMF1	-1.02098	-0.0276954	0.307266	0.181705	0.124364	0.00117382	0.0191196	52	69	69	D1	Reproductive. uterus (GTEx)	PrediXcan	0.999293	uterus	0.999981
882	ENSG00000185670	ZBTB3	1.02045	0.0371822	0.307515	0.226893	0.100644	0.00384292	0.0511222	57	63	63	D1	Reproductive. uterus (GTEx)	PrediXcan	0.999293	uterus	0.999981
883	ENSG00000089280	FUS	1.02034	0.0287103	0.307569	0.0878123	0.0147015	0.295551	1	48	64	64	D1	Reproductive. uterus (GTEx)	PrediXcan	0.999293	uterus	0.999981
884	ENSG00000086062	B4GALT1	-1.01917	-0.288215	0.30812	0.0104989	0.0144867	0.319141	1	15	19	19	D1	Reproductive. uterus (GTEx)	PrediXcan	0.999293	uterus	0.999981
885	ENSG00000166333	ILK	-1.01847	-0.0310758	0.308453	0.450107	0.0236679	0.185338	0.91942	132	158	158	D1	Reproductive. uterus (GTEx)	PrediXcan	0.999293	uterus	0.999981
886	ENSG00000163738	MTHFD2L	-1.01837	-0.15136	0.308501	0.0166608	0.0302864	0.131507	0.765331	14	15	15	D1	Reproductive. uterus (GTEx)	PrediXcan	0.999293	uterus	0.999981
887	ENSG00000260852	FBXL19-AS1	1.01814	0.0483522	0.308611	0.158059	0.0109128	0.380158	1	76	90	90	D1	Reproductive. uterus (GTEx)	PrediXcan	0.999293	uterus	0.999981
888	ENSG00000126070	AGO3	-1.01736	-0.153844	0.308984	0.0464745	0.0434469	0.0748747	0.526021	30	43	43	D1	Reproductive. uterus (GTEx)	PrediXcan	0.999293	uterus	0.999981
889	ENSG00000185697	MYBL1	1.01648	0.30582	0.3094	0.0035497	0.0175886	0.263523	1	1	1	1	D1	Reproductive. uterus (GTEx)	PrediXcan	0.999293	uterus	0.999981
890	ENSG00000135452	TSPAN31	-1.0146	-0.0305546	0.310296	0.292995	0.0343371	0.0765964	0.533016	62	77	77	D1	Reproductive. uterus (GTEx)	PrediXcan	0.999293	uterus	0.999981
891	ENSG00000243660	ZNF487	-1.0137	-0.320829	0.310725	0.00598817	0.0449921	0.0659159	0.481915	11	16	16	D1	Reproductive. uterus (GTEx)	PrediXcan	0.999293	uterus	0.999981
892	ENSG00000116406	EDEM3	1.01361	0.0467382	0.310771	0.191829	0.2509	4.6052e-06	0.000156958	53	66	66	D1	Reproductive. uterus (GTEx)	PrediXcan	0.999293	uterus	0.999981
893	ENSG00000259834	AL365361.1	-1.01353	-0.0400218	0.310805	0.155113	0.0333751	0.129183	0.756834	99	118	118	D1	Reproductive. uterus (GTEx)	PrediXcan	0.999293	uterus	0.999981
894	ENSG00000092929	UNC13D	1.01277	0.0726291	0.311168	0.0904508	0.0484287	0.0562405	0.430501	25	33	33	D1	Reproductive. uterus (GTEx)	PrediXcan	0.999293	uterus	0.999981
895	ENSG00000139220	PPFIA2	1.01168	0.0433188	0.311692	0.126962	0.0209754	0.197055	0.953818	57	61	61	D1	Reproductive. uterus (GTEx)	PrediXcan	0.999293	uterus	0.999981
896	ENSG00000118785	SPP1	1.01141	0.0801056	0.31182	0.0574707	0.0298926	0.136278	0.782051	33	47	47	D1	Reproductive. uterus (GTEx)	PrediXcan	0.999293	uterus	0.999981
897	ENSG00000250312	ZNF718	-1.0114	-0.112541	0.311825	0.056896	0.114231	0.00281789	0.0396714	23	29	29	D1	Reproductive. uterus (GTEx)	PrediXcan	0.999293	uterus	0.999981
898	ENSG00000198276	UCKL1	1.01075	0.155071	0.312135	0.0328541	0.111197	0.00278653	0.0393089	16	22	22	D1	Reproductive. uterus (GTEx)	PrediXcan	0.999293	uterus	0.999981
899	ENSG00000123106	CCDC91	-1.00972	-0.130983	0.312631	0.0351937	0.034094	0.103073	0.653668	16	19	19	D1	Reproductive. uterus (GTEx)	PrediXcan	0.999293	uterus	0.999981
900	ENSG00000271553	AC018638.7	-1.00854	-0.122471	0.313194	0.0272767	0.201889	2.33164e-05	0.000650628	114	141	141	D1	Reproductive. uterus (GTEx)	PrediXcan	0.999293	uterus	0.999981
901	ENSG00000119559	C19orf25	1.00693	0.0883884	0.313966	0.200619	0.0123527	0.344149	1	48	68	68	D1	Reproductive. uterus (GTEx)	PrediXcan	0.999293	uterus	0.999981
902	ENSG00000204977	TRIM13	-1.00599	-0.078083	0.314422	0.0631885	0.123271	0.0021001	0.0309992	41	46	46	D1	Reproductive. uterus (GTEx)	PrediXcan	0.999293	uterus	0.999981
903	ENSG00000021762	OSBPL5	1.00585	0.275046	0.314487	0.00733061	0.0179922	0.240981	1	3	5	5	D1	Reproductive. uterus (GTEx)	PrediXcan	0.999293	uterus	0.999981
904	ENSG00000099330	OCEL1	-1.00584	-0.0691097	0.314494	0.0878392	0.125371	0.00218338	0.0320595	36	43	43	D1	Reproductive. uterus (GTEx)	PrediXcan	0.999293	uterus	0.999981
905	ENSG00000011295	TTC19	1.00563	0.102408	0.314595	0.0351427	0.152653	0.000182531	0.00387409	25	33	33	D1	Reproductive. uterus (GTEx)	PrediXcan	0.999293	uterus	0.999981
906	ENSG00000101307	SIRPB1	1.00452	0.0491677	0.31513	0.12232	0.341886	6.02646e-09	4.15855e-07	26	38	38	D1	Reproductive. uterus (GTEx)	PrediXcan	0.999293	uterus	0.999981
907	ENSG00000174501	ANKRD36C	1.00292	0.12133	0.315901	0.0502256	0.02055	0.211444	0.98895	7	10	10	D1	Reproductive. uterus (GTEx)	PrediXcan	0.999293	uterus	0.999981
908	ENSG00000137496	IL18BP	1.00273	0.101061	0.315992	0.0710904	0.127192	0.000557933	0.0103243	10	15	15	D1	Reproductive. uterus (GTEx)	PrediXcan	0.999293	uterus	0.999981
909	ENSG00000100442	FKBP3	-1.00044	-0.631478	0.3171	0.0011172	0.021647	0.219426	1	1	3	3	D1	Reproductive. uterus (GTEx)	PrediXcan	0.999293	uterus	0.999981
910	ENSG00000100380	ST13	-1.00031	-0.0597168	0.317161	0.0928115	0.0167693	0.277875	1	21	26	26	D1	Reproductive. uterus (GTEx)	PrediXcan	0.999293	uterus	0.999981
911	ENSG00000223756	TSSC2	0.999931	0.0842717	0.317344	0.0484131	0.119183	0.00109041	0.0180124	18	28	28	D1	Reproductive. uterus (GTEx)	PrediXcan	0.999293	uterus	0.999981
912	ENSG00000166189	HPS6	-0.999273	-0.0993231	0.317663	0.0347114	0.0149566	0.306377	1	38	46	46	D1	Reproductive. uterus (GTEx)	PrediXcan	0.999293	uterus	0.999981
913	ENSG00000147324	MFHAS1	-0.999153	-0.126369	0.317721	0.0326686	0.0164315	0.289783	1	18	19	19	D1	Reproductive. uterus (GTEx)	PrediXcan	0.999293	uterus	0.999981
914	ENSG00000214253	FIS1	0.998988	0.0959834	0.3178	0.0541381	0.173518	0.000119938	0.00268385	78	96	96	D1	Reproductive. uterus (GTEx)	PrediXcan	0.999293	uterus	0.999981
915	ENSG00000197226	TBC1D9B	-0.998931	-0.142372	0.317828	0.0160902	0.0518417	0.0489579	0.388336	8	11	11	D1	Reproductive. uterus (GTEx)	PrediXcan	0.999293	uterus	0.999981
916	ENSG00000120860	WASHC3	0.998783	0.234948	0.3179	0.0115686	0.0310767	0.137763	0.78799	1	2	2	D1	Reproductive. uterus (GTEx)	PrediXcan	0.999293	uterus	0.999981
917	ENSG00000132640	BTBD3	-0.997815	-0.471833	0.318369	0.00167498	0.010719	0.33654	1	2	3	3	D1	Reproductive. uterus (GTEx)	PrediXcan	0.999293	uterus	0.999981
918	ENSG00000169715	MT1E	0.997276	0.137125	0.31863	0.0245803	0.0485419	0.0497872	0.392912	4	4	4	D1	Reproductive. uterus (GTEx)	PrediXcan	0.999293	uterus	0.999981
919	ENSG00000143106	PSMA5	-0.996607	-0.0804481	0.318955	0.0344814	0.145094	0.000893659	0.01536	36	47	47	D1	Reproductive. uterus (GTEx)	PrediXcan	0.999293	uterus	0.999981
920	ENSG00000106780	MEGF9	-0.996603	-0.191476	0.318957	0.00871311	0.0531465	0.0387362	0.32866	9	12	12	D1	Reproductive. uterus (GTEx)	PrediXcan	0.999293	uterus	0.999981
921	ENSG00000233237	LINC00472	0.996526	0.0773995	0.318995	0.0473204	0.0349386	0.105491	0.662058	22	29	29	D1	Reproductive. uterus (GTEx)	PrediXcan	0.999293	uterus	0.999981
922	ENSG00000263072	ZNF213-AS1	0.995641	0.0487248	0.319425	0.147981	0.192416	8.1322e-05	0.00192101	21	25	25	D1	Reproductive. uterus (GTEx)	PrediXcan	0.999293	uterus	0.999981
923	ENSG00000102924	CBLN1	-0.995143	-0.0255953	0.319667	0.233674	0.0596689	0.0398538	0.335089	103	121	121	D1	Reproductive. uterus (GTEx)	PrediXcan	0.999293	uterus	0.999981
924	ENSG00000196968	FUT11	0.99472	0.0484309	0.319873	0.083594	0.111967	0.00392302	0.051843	66	79	79	D1	Reproductive. uterus (GTEx)	PrediXcan	0.999293	uterus	0.999981
925	ENSG00000122545	SEPT7	0.993978	0.139609	0.320234	0.0155238	0.0256443	0.178441	0.90199	38	42	42	D1	Reproductive. uterus (GTEx)	PrediXcan	0.999293	uterus	0.999981
926	ENSG00000131368	MRPS25	-0.992917	-0.037117	0.32075	0.244371	0.0589449	0.0391756	0.330984	110	132	132	D1	Reproductive. uterus (GTEx)	PrediXcan	0.999293	uterus	0.999981
927	ENSG00000170425	ADORA2B	-0.992345	-0.0534739	0.321029	0.138587	0.431045	3.40095e-11	3.93723e-09	10	12	12	D1	Reproductive. uterus (GTEx)	PrediXcan	0.999293	uterus	0.999981
928	ENSG00000153130	SCOC	0.991699	0.0983572	0.321344	0.0355393	0.0168733	0.21249	0.990538	24	26	26	D1	Reproductive. uterus (GTEx)	PrediXcan	0.999293	uterus	0.999981
929	ENSG00000183421	RIPK4	0.989069	0.122841	0.32263	0.0247766	0.0544672	0.0361528	0.310883	7	9	9	D1	Reproductive. uterus (GTEx)	PrediXcan	0.999293	uterus	0.999981
930	ENSG00000141551	CSNK1D	0.988217	0.188817	0.323046	0.0116788	0.0444414	0.0736974	0.520406	12	14	14	D1	Reproductive. uterus (GTEx)	PrediXcan	0.999293	uterus	0.999981
931	ENSG00000256269	HMBS	0.987433	0.0936117	0.323431	0.0639404	0.0166285	0.267766	1	32	36	36	D1	Reproductive. uterus (GTEx)	PrediXcan	0.999293	uterus	0.999981
932	ENSG00000123975	CKS2	0.986962	0.132219	0.323661	0.0131329	0.0928035	0.00548222	0.0683229	2	3	3	D1	Reproductive. uterus (GTEx)	PrediXcan	0.999293	uterus	0.999981
933	ENSG00000125503	PPP1R12C	-0.985415	-0.230912	0.32442	0.00618962	0.0138309	0.329729	1	13	14	14	D1	Reproductive. uterus (GTEx)	PrediXcan	0.999293	uterus	0.999981
934	ENSG00000196208	GREB1	0.985238	0.477538	0.324507	0.00496704	0.0139871	0.2773	1	3	4	4	D1	Reproductive. uterus (GTEx)	PrediXcan	0.999293	uterus	0.999981
935	ENSG00000065268	WDR18	0.984983	0.0479084	0.324632	0.217269	0.391319	8.43257e-10	7.11587e-08	25	35	35	D1	Reproductive. uterus (GTEx)	PrediXcan	0.999293	uterus	0.999981
936	ENSG00000175575	PAAF1	-0.984098	-0.0706682	0.325067	0.0982588	0.163369	0.000223477	0.00459012	34	40	40	D1	Reproductive. uterus (GTEx)	PrediXcan	0.999293	uterus	0.999981
937	ENSG00000154889	MPPE1	0.983923	0.150342	0.325153	0.0292097	0.0583268	0.0387785	0.328819	9	9	9	D1	Reproductive. uterus (GTEx)	PrediXcan	0.999293	uterus	0.999981
938	ENSG00000172594	SMPDL3A	0.983625	0.342474	0.3253	0.00304292	0.0277534	0.162472	0.864815	1	2	2	D1	Reproductive. uterus (GTEx)	PrediXcan	0.999293	uterus	0.999981
939	ENSG00000249476	AC008467.1	0.982814	0.0488893	0.325699	0.159035	0.273626	9.78035e-07	3.94822e-05	44	54	54	D1	Reproductive. uterus (GTEx)	PrediXcan	0.999293	uterus	0.999981
940	ENSG00000111450	STX2	-0.982695	-0.0424059	0.325757	0.190296	0.353106	3.67143e-09	2.6374e-07	32	37	37	D1	Reproductive. uterus (GTEx)	PrediXcan	0.999293	uterus	0.999981
941	ENSG00000247572	CKMT2-AS1	0.98184	0.0458211	0.326179	0.14714	0.248264	3.36609e-07	1.5359e-05	32	40	40	D1	Reproductive. uterus (GTEx)	PrediXcan	0.999293	uterus	0.999981
942	ENSG00000106392	C1GALT1	0.980086	0.0498645	0.327043	0.148967	0.367342	2.48965e-10	2.40518e-08	19	24	24	D1	Reproductive. uterus (GTEx)	PrediXcan	0.999293	uterus	0.999981
943	ENSG00000133069	TMCC2	-0.97914	-0.0875235	0.327511	0.0369195	0.109031	0.00447872	0.0576635	26	30	30	D1	Reproductive. uterus (GTEx)	PrediXcan	0.999293	uterus	0.999981
944	ENSG00000183793	NPIPA5	0.978568	0.0575798	0.327793	0.156939	0.377764	4.34445e-10	3.97758e-08	50	66	66	D1	Reproductive. uterus (GTEx)	PrediXcan	0.999293	uterus	0.999981
945	ENSG00000185187	SIGIRR	-0.977727	-0.0694922	0.32821	0.0745157	0.212337	2.01368e-05	0.000575666	7	11	11	D1	Reproductive. uterus (GTEx)	PrediXcan	0.999293	uterus	0.999981
946	ENSG00000037757	MRI1	-0.9775	-0.091924	0.328322	0.056549	0.472154	3.33225e-15	8.64411e-13	13	22	22	D1	Reproductive. uterus (GTEx)	PrediXcan	0.999293	uterus	0.999981
947	ENSG00000170370	EMX2	-0.977412	-0.0486797	0.328365	0.149249	0.0351096	0.10866	0.672311	66	81	81	D1	Reproductive. uterus (GTEx)	PrediXcan	0.999293	uterus	0.999981
948	ENSG00000134440	NARS	-0.975831	-0.0413481	0.329148	0.266927	0.213161	3.01242e-05	0.000803771	84	100	100	D1	Reproductive. uterus (GTEx)	PrediXcan	0.999293	uterus	0.999981
949	ENSG00000125450	NUP85	0.974988	0.0479795	0.329566	0.21241	0.51091	3.94915e-14	8.01735e-12	28	33	33	D1	Reproductive. uterus (GTEx)	PrediXcan	0.999293	uterus	0.999981
950	ENSG00000226950	DANCR	0.974898	0.77253	0.329611	0.000547622	0.0396779	0.0942424	0.61687	4	5	5	D1	Reproductive. uterus (GTEx)	PrediXcan	0.999293	uterus	0.999981
951	ENSG00000131471	AOC3	0.974567	0.0801732	0.329775	0.0417528	0.131594	0.00132047	0.0210734	6	8	8	D1	Reproductive. uterus (GTEx)	PrediXcan	0.999293	uterus	0.999981
952	ENSG00000232388	SMIM26	-0.974143	-0.177795	0.329986	0.0081634	0.0171526	0.275296	1	10	11	11	D1	Reproductive. uterus (GTEx)	PrediXcan	0.999293	uterus	0.999981
953	ENSG00000078699	CBFA2T2	0.9736	0.167702	0.330255	0.0140888	0.0125594	0.349163	1	19	24	24	D1	Reproductive. uterus (GTEx)	PrediXcan	0.999293	uterus	0.999981
954	ENSG00000144115	THNSL2	0.97279	0.0275601	0.330658	0.423172	0.605101	9.21039e-20	6.43364e-17	37	56	56	D1	Reproductive. uterus (GTEx)	PrediXcan	0.999293	uterus	0.999981
955	ENSG00000128594	LRRC4	0.972408	0.167859	0.330848	0.0117276	0.0757924	0.0190207	0.189369	15	21	21	D1	Reproductive. uterus (GTEx)	PrediXcan	0.999293	uterus	0.999981
956	ENSG00000172062	SMN1	-0.970998	-0.107358	0.331549	0.0288389	0.0107989	0.381922	1	49	54	54	D1	Reproductive. uterus (GTEx)	PrediXcan	0.999293	uterus	0.999981
957	ENSG00000113734	BNIP1	0.97042	0.0361984	0.331837	0.046633	0.0449435	0.0639414	0.471642	21	26	26	D1	Reproductive. uterus (GTEx)	PrediXcan	0.999293	uterus	0.999981
958	ENSG00000254682	AP002387.1	0.969119	0.0766865	0.332486	0.0561087	0.104696	0.00350265	0.047636	49	53	53	D1	Reproductive. uterus (GTEx)	PrediXcan	0.999293	uterus	0.999981
959	ENSG00000233621	LINC01137	-0.968775	-0.0595956	0.332658	0.0959224	0.253907	4.48235e-06	0.000153518	14	16	16	D1	Reproductive. uterus (GTEx)	PrediXcan	0.999293	uterus	0.999981
960	ENSG00000003147	ICA1	-0.968671	-0.4748	0.332709	0.00156698	0.0264087	0.163639	0.866335	2	5	5	D1	Reproductive. uterus (GTEx)	PrediXcan	0.999293	uterus	0.999981
961	ENSG00000135750	KCNK1	0.968398	0.0612699	0.332846	0.145274	0.0183082	0.252428	1	141	179	179	D1	Reproductive. uterus (GTEx)	PrediXcan	0.999293	uterus	0.999981
962	ENSG00000171903	CYP4F11	-0.967419	-0.0329395	0.333335	0.628485	0.158214	0.000215308	0.004455	142	177	177	D1	Reproductive. uterus (GTEx)	PrediXcan	0.999293	uterus	0.999981
963	ENSG00000157578	LCA5L	0.965867	0.040683	0.334111	0.16882	0.287566	6.35439e-07	2.68156e-05	80	102	102	D1	Reproductive. uterus (GTEx)	PrediXcan	0.999293	uterus	0.999981
964	ENSG00000113318	MSH3	-0.965248	-0.0351	0.334421	0.202143	0.0510129	0.0459817	0.372104	85	105	105	D1	Reproductive. uterus (GTEx)	PrediXcan	0.999293	uterus	0.999981
965	ENSG00000147364	FBXO25	-0.965173	-0.0299403	0.334458	0.488093	0.0466377	0.0555564	0.426664	124	160	160	D1	Reproductive. uterus (GTEx)	PrediXcan	0.999293	uterus	0.999981
966	ENSG00000092931	MFSD11	-0.96485	-0.0396413	0.33462	0.265001	0.015992	0.294594	1	102	128	128	D1	Reproductive. uterus (GTEx)	PrediXcan	0.999293	uterus	0.999981
967	ENSG00000025796	SEC63	0.963695	0.0663052	0.335199	0.0676176	0.019319	0.245656	1	42	49	49	D1	Reproductive. uterus (GTEx)	PrediXcan	0.999293	uterus	0.999981
968	ENSG00000146733	PSPH	-0.963207	-0.13101	0.335444	0.0205527	0.0291199	0.141377	0.798872	10	12	12	D1	Reproductive. uterus (GTEx)	PrediXcan	0.999293	uterus	0.999981
969	ENSG00000198468	FLVCR1-AS1	0.962282	0.0396304	0.335908	0.192465	0.487836	1.87785e-13	3.37243e-11	38	48	48	D1	Reproductive. uterus (GTEx)	PrediXcan	0.999293	uterus	0.999981
970	ENSG00000151623	NR3C2	-0.962162	-0.0624732	0.335968	0.0779975	0.139103	0.00096588	0.0163209	42	53	53	D1	Reproductive. uterus (GTEx)	PrediXcan	0.999293	uterus	0.999981
971	ENSG00000100461	RBM23	0.961122	0.0807398	0.336491	0.0482741	0.224059	5.13672e-06	0.000172969	23	34	34	D1	Reproductive. uterus (GTEx)	PrediXcan	0.999293	uterus	0.999981
972	ENSG00000188112	C6orf132	-0.9602	-0.0661809	0.336954	0.09442	0.080333	0.0167246	0.170881	59	71	71	D1	Reproductive. uterus (GTEx)	PrediXcan	0.999293	uterus	0.999981
973	ENSG00000189306	RRP7A	0.960105	0.0819736	0.337002	0.0669647	0.112812	0.00195483	0.028977	21	28	28	D1	Reproductive. uterus (GTEx)	PrediXcan	0.999293	uterus	0.999981
974	ENSG00000127804	METTL16	-0.959712	-0.741855	0.3372	0.000629716	0.0194652	0.190723	0.934886	1	1	1	D1	Reproductive. uterus (GTEx)	PrediXcan	0.999293	uterus	0.999981
975	ENSG00000198668	CALM1	0.959088	0.0880159	0.337514	0.0390646	0.0217114	0.216801	0.998695	39	44	44	D1	Reproductive. uterus (GTEx)	PrediXcan	0.999293	uterus	0.999981
976	ENSG00000198722	UNC13B	-0.959041	-0.144542	0.337538	0.0138098	0.0417526	0.0670657	0.487776	9	9	9	D1	Reproductive. uterus (GTEx)	PrediXcan	0.999293	uterus	0.999981
977	ENSG00000261167	AC107027.3	0.958786	0.0325592	0.337666	0.235815	0.0478137	0.0296107	0.266563	80	96	96	D1	Reproductive. uterus (GTEx)	PrediXcan	0.999293	uterus	0.999981
978	ENSG00000077454	LRCH4	0.956645	0.0230139	0.338747	0.329764	0.101176	0.00241367	0.0348823	122	140	140	D1	Reproductive. uterus (GTEx)	PrediXcan	0.999293	uterus	0.999981
979	ENSG00000231925	TAPBP	-0.956447	-0.070267	0.338846	0.103614	0.122059	0.00187104	0.0278529	37	46	46	D1	Reproductive. uterus (GTEx)	PrediXcan	0.999293	uterus	0.999981
980	ENSG00000145740	SLC30A5	0.955425	0.470895	0.339363	0.00780126	0.015373	0.250486	1	5	6	6	D1	Reproductive. uterus (GTEx)	PrediXcan	0.999293	uterus	0.999981
981	ENSG00000166263	STXBP4	-0.955279	-0.0319771	0.339437	0.198094	0.0791634	0.0126392	0.136297	79	89	89	D1	Reproductive. uterus (GTEx)	PrediXcan	0.999293	uterus	0.999981
982	ENSG00000259623	AC125257.1	0.9545	0.0798576	0.339831	0.0634917	0.0486895	0.0598099	0.450198	24	34	34	D1	Reproductive. uterus (GTEx)	PrediXcan	0.999293	uterus	0.999981
983	ENSG00000243811	APOBEC3D	-0.954105	-0.123752	0.340031	0.0230152	0.145695	0.000635862	0.0116586	11	12	12	D1	Reproductive. uterus (GTEx)	PrediXcan	0.999293	uterus	0.999981
984	ENSG00000255389	Z97989.1	0.953675	0.0607269	0.340248	0.0984736	0.248327	1.77075e-06	6.79581e-05	25	28	28	D1	Reproductive. uterus (GTEx)	PrediXcan	0.999293	uterus	0.999981
985	ENSG00000143442	POGZ	0.95326	0.0481922	0.340458	0.248231	0.120895	0.00124705	0.0201021	64	74	74	D1	Reproductive. uterus (GTEx)	PrediXcan	0.999293	uterus	0.999981
986	ENSG00000272720	AL022322.1	0.952668	0.0683024	0.340758	0.115389	0.0511686	0.0544234	0.42073	90	115	115	D1	Reproductive. uterus (GTEx)	PrediXcan	0.999293	uterus	0.999981
987	ENSG00000225783	MIAT	-0.95102	-0.0857624	0.341594	0.0452817	0.107757	0.0037925	0.0506438	22	26	26	D1	Reproductive. uterus (GTEx)	PrediXcan	0.999293	uterus	0.999981
988	ENSG00000240344	PPIL3	0.951018	0.0416586	0.341595	0.173356	0.367148	6.02488e-09	4.15855e-07	23	24	24	D1	Reproductive. uterus (GTEx)	PrediXcan	0.999293	uterus	0.999981
989	ENSG00000159307	SCUBE1	-0.950976	-0.0820148	0.341617	0.0321411	0.199134	6.39627e-05	0.00155824	15	23	23	D1	Reproductive. uterus (GTEx)	PrediXcan	0.999293	uterus	0.999981
990	ENSG00000197457	STMN3	0.950746	0.31382	0.341733	0.00279534	0.0102877	0.403144	1	4	4	4	D1	Reproductive. uterus (GTEx)	PrediXcan	0.999293	uterus	0.999981
991	ENSG00000135940	COX5B	-0.950534	-0.0593495	0.341841	0.110012	0.0484947	0.0640056	0.471642	34	42	42	D1	Reproductive. uterus (GTEx)	PrediXcan	0.999293	uterus	0.999981
992	ENSG00000099917	MED15	0.949927	0.0669306	0.342149	0.191963	0.0642967	0.00857908	0.0988066	45	61	61	D1	Reproductive. uterus (GTEx)	PrediXcan	0.999293	uterus	0.999981
993	ENSG00000231500	RPS18	-0.949825	-0.0749352	0.342201	0.0927347	0.198716	5.04605e-05	0.00126676	46	48	48	D1	Reproductive. uterus (GTEx)	PrediXcan	0.999293	uterus	0.999981
994	ENSG00000163864	NMNAT3	0.948254	1.46371	0.343	0.000245654	0.0175394	0.250556	1	1	2	2	D1	Reproductive. uterus (GTEx)	PrediXcan	0.999293	uterus	0.999981
995	ENSG00000141971	MVB12A	0.947747	0.167615	0.343259	0.0151849	0.0338832	0.121282	0.72356	15	20	20	D1	Reproductive. uterus (GTEx)	PrediXcan	0.999293	uterus	0.999981
996	ENSG00000152422	XRCC4	0.947342	0.0776897	0.343464	0.0596566	0.031086	0.14211	0.801724	29	33	33	D1	Reproductive. uterus (GTEx)	PrediXcan	0.999293	uterus	0.999981
997	ENSG00000163686	ABHD6	-0.946806	-1.00381	0.343738	0.000446745	0.0373617	0.102296	0.650796	5	6	6	D1	Reproductive. uterus (GTEx)	PrediXcan	0.999293	uterus	0.999981
998	ENSG00000141522	ARHGDIA	0.946487	1.90965	0.3439	0.00145538	0.0183593	0.221487	1	1	2	2	D1	Reproductive. uterus (GTEx)	PrediXcan	0.999293	uterus	0.999981
999	ENSG00000136940	PDCL	0.945756	0.154182	0.344273	0.0136198	0.0287983	0.15099	0.829622	2	2	2	D1	Reproductive. uterus (GTEx)	PrediXcan	0.999293	uterus	0.999981
1000	ENSG00000198626	RYR2	-0.945382	-0.0327152	0.344464	0.249721	0.0493262	0.0616541	0.458414	109	137	137	D1	Reproductive. uterus (GTEx)	PrediXcan	0.999293	uterus	0.999981
1001	ENSG00000142632	ARHGEF19	-0.944849	-0.194594	0.344736	0.00459916	0.178801	0.00020184	0.00423175	6	9	9	D1	Reproductive. uterus (GTEx)	PrediXcan	0.999293	uterus	0.999981
1002	ENSG00000178075	GRAMD1C	-0.944419	-0.0609852	0.344955	0.0941733	0.0309805	0.115792	0.699749	49	62	62	D1	Reproductive. uterus (GTEx)	PrediXcan	0.999293	uterus	0.999981
1003	ENSG00000189157	FAM47E	0.944283	0.0603482	0.345025	0.0910269	0.069016	0.0260899	0.240905	46	50	50	D1	Reproductive. uterus (GTEx)	PrediXcan	0.999293	uterus	0.999981
1004	ENSG00000204622	HLA-J	0.943851	0.0731809	0.345246	0.164048	0.417445	3.47013e-11	3.96498e-09	66	80	80	D1	Reproductive. uterus (GTEx)	PrediXcan	0.999293	uterus	0.999981
1005	ENSG00000113578	FGF1	0.943644	0.0899677	0.345352	0.0449135	0.162586	0.000252487	0.00511103	23	28	28	D1	Reproductive. uterus (GTEx)	PrediXcan	0.999293	uterus	0.999981
1006	ENSG00000178201	VN1R1	-0.943643	-0.43796	0.345352	0.00214388	0.0103454	0.382771	1	5	13	13	D1	Reproductive. uterus (GTEx)	PrediXcan	0.999293	uterus	0.999981
1007	ENSG00000141956	PRDM15	0.943184	0.0549451	0.345587	0.147848	0.266424	3.58222e-07	1.62586e-05	28	30	30	D1	Reproductive. uterus (GTEx)	PrediXcan	0.999293	uterus	0.999981
1008	ENSG00000081818	PCDHB4	0.942845	0.134589	0.34576	0.0205179	0.033098	0.1221	0.726892	27	28	28	D1	Reproductive. uterus (GTEx)	PrediXcan	0.999293	uterus	0.999981
1009	ENSG00000233327	USP32P2	-0.942746	-0.0764379	0.345811	0.0939625	0.414604	8.4588e-11	9.11469e-09	43	55	55	D1	Reproductive. uterus (GTEx)	PrediXcan	0.999293	uterus	0.999981
1010	ENSG00000158062	UBXN11	-0.942648	-0.0771279	0.345861	0.0611394	0.0952033	0.00730103	0.0871148	58	83	83	D1	Reproductive. uterus (GTEx)	PrediXcan	0.999293	uterus	0.999981
1011	ENSG00000090971	NAT14	-0.942627	-0.0670749	0.345872	0.0577344	0.0224733	0.213684	0.992141	40	50	50	D1	Reproductive. uterus (GTEx)	PrediXcan	0.999293	uterus	0.999981
1012	ENSG00000198756	COLGALT2	-0.942521	-0.173113	0.345926	0.00841578	0.0165687	0.276239	1	8	12	12	D1	Reproductive. uterus (GTEx)	PrediXcan	0.999293	uterus	0.999981
1013	ENSG00000138346	DNA2	-0.942429	-0.0604128	0.345973	0.076063	0.250571	5.32732e-06	0.000178103	52	66	66	D1	Reproductive. uterus (GTEx)	PrediXcan	0.999293	uterus	0.999981
1014	ENSG00000197558	SSPO	0.942311	0.0531616	0.346034	0.149961	0.0439896	0.0672693	0.488736	49	63	63	D1	Reproductive. uterus (GTEx)	PrediXcan	0.999293	uterus	0.999981
1015	ENSG00000164338	UTP15	0.941637	0.744566	0.346379	0.000453175	0.0474972	0.0641254	0.472276	2	3	3	D1	Reproductive. uterus (GTEx)	PrediXcan	0.999293	uterus	0.999981
1016	ENSG00000164941	INTS8	-0.941568	-0.110021	0.346414	0.0257602	0.0245066	0.1838	0.915599	19	23	23	D1	Reproductive. uterus (GTEx)	PrediXcan	0.999293	uterus	0.999981
1017	ENSG00000197756	RPL37A	0.941386	0.102367	0.346507	0.0441324	0.0214141	0.173283	0.892843	15	23	23	D1	Reproductive. uterus (GTEx)	PrediXcan	0.999293	uterus	0.999981
1018	ENSG00000169813	HNRNPF	-0.941256	-0.239121	0.346574	0.00367444	0.0317032	0.114138	0.693642	2	3	3	D1	Reproductive. uterus (GTEx)	PrediXcan	0.999293	uterus	0.999981
1019	ENSG00000019169	MARCO	0.940382	0.407814	0.347021	0.00217823	0.0104944	0.39776	1	23	26	26	D1	Reproductive. uterus (GTEx)	PrediXcan	0.999293	uterus	0.999981
1020	ENSG00000181396	OGFOD3	0.940157	0.052385	0.347137	0.141791	0.196753	4.83941e-05	0.00122587	49	62	62	D1	Reproductive. uterus (GTEx)	PrediXcan	0.999293	uterus	0.999981
1021	ENSG00000184922	FMNL1	-0.940136	-0.104447	0.347148	0.0731405	0.0107445	0.392602	1	30	31	31	D1	Reproductive. uterus (GTEx)	PrediXcan	0.999293	uterus	0.999981
1022	ENSG00000176393	RNPEP	-0.939412	-0.084752	0.347519	0.0524363	0.0515339	0.0370222	0.317191	13	13	13	D1	Reproductive. uterus (GTEx)	PrediXcan	0.999293	uterus	0.999981
1023	ENSG00000246067	RAB30-AS1	0.939185	0.150048	0.347636	0.0310037	0.107654	0.00438345	0.0566975	13	14	14	D1	Reproductive. uterus (GTEx)	PrediXcan	0.999293	uterus	0.999981
1024	ENSG00000092203	TOX4	0.939054	0.216585	0.347703	0.00759389	0.0796892	0.0138394	0.146532	7	9	9	D1	Reproductive. uterus (GTEx)	PrediXcan	0.999293	uterus	0.999981
1025	ENSG00000184441	AP001062.1	-0.93757	-0.0786321	0.348466	0.0620682	0.272698	2.85109e-07	1.34926e-05	16	22	22	D1	Reproductive. uterus (GTEx)	PrediXcan	0.999293	uterus	0.999981
1026	ENSG00000187736	NHEJ1	0.93707	0.145994	0.348722	0.0167048	0.0350578	0.102302	0.650796	6	8	8	D1	Reproductive. uterus (GTEx)	PrediXcan	0.999293	uterus	0.999981
1027	ENSG00000105127	AKAP8	-0.936853	-0.0825552	0.348834	0.0556164	0.0699973	0.0102012	0.113954	32	36	36	D1	Reproductive. uterus (GTEx)	PrediXcan	0.999293	uterus	0.999981
1028	ENSG00000142459	EVI5L	0.936277	0.106142	0.349131	0.0310468	0.0259389	0.14825	0.819097	13	16	16	D1	Reproductive. uterus (GTEx)	PrediXcan	0.999293	uterus	0.999981
1029	ENSG00000115993	TRAK2	-0.935969	-0.231167	0.349289	0.00821989	0.0187947	0.245779	1	2	2	2	D1	Reproductive. uterus (GTEx)	PrediXcan	0.999293	uterus	0.999981
1030	ENSG00000186340	THBS2	-0.93596	-0.306342	0.349294	0.00530646	0.0151906	0.293354	1	2	2	2	D1	Reproductive. uterus (GTEx)	PrediXcan	0.999293	uterus	0.999981
1031	ENSG00000153956	CACNA2D1	0.935688	1.23121	0.349434	0.000182649	0.0420187	0.0755929	0.528999	2	2	2	D1	Reproductive. uterus (GTEx)	PrediXcan	0.999293	uterus	0.999981
1032	ENSG00000132740	IGHMBP2	0.934192	0.114338	0.350205	0.0272508	0.0245359	0.154842	0.842437	12	15	15	D1	Reproductive. uterus (GTEx)	PrediXcan	0.999293	uterus	0.999981
1033	ENSG00000082497	SERTAD4	-0.933871	-0.0476689	0.35037	0.146537	0.0116343	0.339096	1	47	52	52	D1	Reproductive. uterus (GTEx)	PrediXcan	0.999293	uterus	0.999981
1034	ENSG00000145476	CYP4V2	0.933823	0.140755	0.350395	0.0183007	0.140017	0.00113868	0.0185905	25	28	28	D1	Reproductive. uterus (GTEx)	PrediXcan	0.999293	uterus	0.999981
1035	ENSG00000160072	ATAD3B	0.932823	0.0598643	0.350911	0.242231	0.0560506	0.012893	0.138077	54	68	68	D1	Reproductive. uterus (GTEx)	PrediXcan	0.999293	uterus	0.999981
1036	ENSG00000121067	SPOP	0.931876	0.0755943	0.351401	0.0660269	0.0547312	0.044227	0.362512	23	26	26	D1	Reproductive. uterus (GTEx)	PrediXcan	0.999293	uterus	0.999981
1037	ENSG00000244026	FAM86DP	0.931828	0.0494362	0.351425	0.16149	0.34113	2.59908e-09	1.97869e-07	57	67	67	D1	Reproductive. uterus (GTEx)	PrediXcan	0.999293	uterus	0.999981
1038	ENSG00000042753	AP2S1	0.931127	0.139527	0.351788	0.0171985	0.0263795	0.160536	0.861277	3	4	4	D1	Reproductive. uterus (GTEx)	PrediXcan	0.999293	uterus	0.999981
1039	ENSG00000130413	STK33	0.930157	0.0479381	0.35229	0.108124	0.100528	0.00394037	0.0520233	53	66	66	D1	Reproductive. uterus (GTEx)	PrediXcan	0.999293	uterus	0.999981
1040	ENSG00000170892	TSEN34	-0.93001	-0.0857258	0.352366	0.0479995	0.0567313	0.0395911	0.333289	31	38	38	D1	Reproductive. uterus (GTEx)	PrediXcan	0.999293	uterus	0.999981
1041	ENSG00000114021	NIT2	0.929452	0.161867	0.352655	0.012446	0.0127001	0.332985	1	26	32	32	D1	Reproductive. uterus (GTEx)	PrediXcan	0.999293	uterus	0.999981
1042	ENSG00000104979	C19orf53	-0.929227	-0.23809	0.352771	0.00817035	0.0687672	0.0246484	0.230993	5	9	9	D1	Reproductive. uterus (GTEx)	PrediXcan	0.999293	uterus	0.999981
1043	ENSG00000112562	SMOC2	0.928462	0.0511955	0.353168	0.133108	0.406178	2.20043e-10	2.15549e-08	49	60	60	D1	Reproductive. uterus (GTEx)	PrediXcan	0.999293	uterus	0.999981
1044	ENSG00000184185	KCNJ12	0.927379	0.290334	0.35373	0.00797125	0.0307101	0.140418	0.796623	4	5	5	D1	Reproductive. uterus (GTEx)	PrediXcan	0.999293	uterus	0.999981
1045	ENSG00000099203	TMED1	-0.927164	-0.143862	0.353841	0.0202919	0.0425545	0.0737069	0.520406	15	19	19	D1	Reproductive. uterus (GTEx)	PrediXcan	0.999293	uterus	0.999981
1046	ENSG00000088448	ANKRD10	-0.926786	-0.281253	0.354038	0.00480638	0.0311637	0.135975	0.780952	5	6	6	D1	Reproductive. uterus (GTEx)	PrediXcan	0.999293	uterus	0.999981
1047	ENSG00000198586	TLK1	0.925604	0.178891	0.354652	0.00920607	0.0179089	0.253886	1	5	5	5	D1	Reproductive. uterus (GTEx)	PrediXcan	0.999293	uterus	0.999981
1048	ENSG00000144029	MRPS5	-0.924594	-0.0748573	0.355177	0.0682374	0.0281606	0.143805	0.805152	33	40	40	D1	Reproductive. uterus (GTEx)	PrediXcan	0.999293	uterus	0.999981
1049	ENSG00000100330	MTMR3	0.924191	0.0266085	0.355387	0.102487	0.0244095	0.15031	0.827975	106	126	126	D1	Reproductive. uterus (GTEx)	PrediXcan	0.999293	uterus	0.999981
1050	ENSG00000153904	DDAH1	-0.923782	-0.802758	0.3556	0.000666433	0.0150645	0.30196	1	1	1	1	D1	Reproductive. uterus (GTEx)	PrediXcan	0.999293	uterus	0.999981
1051	ENSG00000221955	SLC12A8	-0.922602	-0.0732782	0.356214	0.0606404	0.0108017	0.384031	1	53	62	62	D1	Reproductive. uterus (GTEx)	PrediXcan	0.999293	uterus	0.999981
1052	ENSG00000122550	KLHL7	-0.922046	-0.121511	0.356505	0.0195671	0.0465052	0.064446	0.473393	15	23	23	D1	Reproductive. uterus (GTEx)	PrediXcan	0.999293	uterus	0.999981
1053	ENSG00000144589	STK11IP	-0.92143	-0.0803428	0.356826	0.105763	0.0692248	0.0171036	0.173992	55	60	60	D1	Reproductive. uterus (GTEx)	PrediXcan	0.999293	uterus	0.999981
1054	ENSG00000108551	RASD1	-0.921139	-0.170666	0.356978	0.0392441	0.0456113	0.0614321	0.457734	14	17	17	D1	Reproductive. uterus (GTEx)	PrediXcan	0.999293	uterus	0.999981
1055	ENSG00000107959	PITRM1	-0.921084	-0.049467	0.357007	0.122153	0.283672	3.33184e-07	1.53024e-05	12	15	15	D1	Reproductive. uterus (GTEx)	PrediXcan	0.999293	uterus	0.999981
1056	ENSG00000133606	MKRN1	-0.920446	-0.318429	0.35734	0.00631281	0.0441193	0.0752044	0.527787	5	5	5	D1	Reproductive. uterus (GTEx)	PrediXcan	0.999293	uterus	0.999981
1057	ENSG00000092036	HAUS4	-0.920376	-0.0742855	0.357376	0.0606338	0.263769	8.32772e-07	3.41096e-05	25	32	32	D1	Reproductive. uterus (GTEx)	PrediXcan	0.999293	uterus	0.999981
1058	ENSG00000159445	THEM4	-0.920191	-0.31493	0.357473	0.00415963	0.024117	0.183557	0.915369	23	30	30	D1	Reproductive. uterus (GTEx)	PrediXcan	0.999293	uterus	0.999981
1059	ENSG00000222011	FAM185A	0.920011	0.0515108	0.357567	0.0704223	0.0133145	0.327806	1	29	35	35	D1	Reproductive. uterus (GTEx)	PrediXcan	0.999293	uterus	0.999981
1060	ENSG00000184154	LRTOMT	0.919453	0.104968	0.357859	0.055418	0.0483652	0.0522605	0.407155	36	46	46	D1	Reproductive. uterus (GTEx)	PrediXcan	0.999293	uterus	0.999981
1061	ENSG00000262879	AC068152.1	-0.919276	-0.0724994	0.357951	0.0457657	0.221742	8.56498e-06	0.000269009	15	18	18	D1	Reproductive. uterus (GTEx)	PrediXcan	0.999293	uterus	0.999981
1062	ENSG00000152117	AC073869.1	0.918415	0.0406836	0.358402	0.192179	0.499896	2.25293e-14	4.78168e-12	89	120	120	D1	Reproductive. uterus (GTEx)	PrediXcan	0.999293	uterus	0.999981
1063	ENSG00000271895	AL109811.3	-0.918049	-0.0786197	0.358593	0.075981	0.0112219	0.366204	1	44	48	48	D1	Reproductive. uterus (GTEx)	PrediXcan	0.999293	uterus	0.999981
1064	ENSG00000172113	NME6	-0.917833	-0.0420635	0.358706	0.0922233	0.167808	0.000206629	0.00430723	19	24	24	D1	Reproductive. uterus (GTEx)	PrediXcan	0.999293	uterus	0.999981
1065	ENSG00000163807	KIAA1143	-0.914329	-0.0576793	0.360544	0.0832723	0.221002	3.26009e-06	0.000116498	32	43	43	D1	Reproductive. uterus (GTEx)	PrediXcan	0.999293	uterus	0.999981
1066	ENSG00000138688	KIAA1109	0.913263	0.144402	0.361104	0.0199247	0.15645	0.000409019	0.00790282	22	27	27	D1	Reproductive. uterus (GTEx)	PrediXcan	0.999293	uterus	0.999981
1067	ENSG00000173334	TRIB1	-0.91279	-0.102264	0.361353	0.0285747	0.0107441	0.379414	1	27	30	30	D1	Reproductive. uterus (GTEx)	PrediXcan	0.999293	uterus	0.999981
1068	ENSG00000153113	CAST	0.910019	0.0602425	0.362813	0.119121	0.186439	1.44445e-05	0.000427778	24	27	27	D1	Reproductive. uterus (GTEx)	PrediXcan	0.999293	uterus	0.999981
1069	ENSG00000204315	FKBPL	0.909967	0.0495302	0.36284	0.20834	0.0558017	0.0473733	0.38025	88	100	100	D1	Reproductive. uterus (GTEx)	PrediXcan	0.999293	uterus	0.999981
1070	ENSG00000109452	INPP4B	0.909797	0.098308	0.36293	0.0380118	0.107141	0.00387367	0.0513363	11	12	12	D1	Reproductive. uterus (GTEx)	PrediXcan	0.999293	uterus	0.999981
1071	ENSG00000125378	BMP4	0.909622	0.080119	0.363022	0.0520455	0.0659742	0.0299677	0.268626	39	42	42	D1	Reproductive. uterus (GTEx)	PrediXcan	0.999293	uterus	0.999981
1072	ENSG00000075303	SLC25A40	0.908834	0.437705	0.363438	0.00115711	0.0174514	0.252459	1	7	10	10	D1	Reproductive. uterus (GTEx)	PrediXcan	0.999293	uterus	0.999981
1073	ENSG00000158828	PINK1	-0.90873	-0.201568	0.363492	0.00777037	0.0853724	0.0114841	0.126569	4	5	5	D1	Reproductive. uterus (GTEx)	PrediXcan	0.999293	uterus	0.999981
1074	ENSG00000170791	CHCHD7	0.908155	0.194728	0.363796	0.011762	0.0693554	0.0262481	0.241739	17	23	23	D1	Reproductive. uterus (GTEx)	PrediXcan	0.999293	uterus	0.999981
1075	ENSG00000163918	RFC4	0.908091	0.0611353	0.36383	0.104924	0.254476	1.00568e-07	5.27625e-06	18	21	21	D1	Reproductive. uterus (GTEx)	PrediXcan	0.999293	uterus	0.999981
1076	ENSG00000109184	DCUN1D4	-0.907202	-0.293674	0.3643	0.00379867	0.0265171	0.160916	0.862322	1	1	1	D1	Reproductive. uterus (GTEx)	PrediXcan	0.999293	uterus	0.999981
1077	ENSG00000144362	PHOSPHO2	-0.903314	-0.0601839	0.366359	0.106583	0.175515	2.9929e-05	0.000800088	48	59	59	D1	Reproductive. uterus (GTEx)	PrediXcan	0.999293	uterus	0.999981
1078	ENSG00000185475	TMEM179B	0.90323	0.382962	0.366404	0.0019534	0.0176707	0.254883	1	3	4	4	D1	Reproductive. uterus (GTEx)	PrediXcan	0.999293	uterus	0.999981
1079	ENSG00000079459	FDFT1	-0.902396	-0.0973411	0.366847	0.044382	0.0729954	0.0145603	0.152779	11	13	13	D1	Reproductive. uterus (GTEx)	PrediXcan	0.999293	uterus	0.999981
1080	ENSG00000114670	NEK11	-0.902333	-0.123195	0.36688	0.0215869	0.136214	0.00127702	0.0204697	8	9	9	D1	Reproductive. uterus (GTEx)	PrediXcan	0.999293	uterus	0.999981
1081	ENSG00000171858	RPS21	-0.902067	-0.0667315	0.367021	0.140636	0.0307981	0.138952	0.791881	40	64	64	D1	Reproductive. uterus (GTEx)	PrediXcan	0.999293	uterus	0.999981
1082	ENSG00000162688	AGL	0.901283	0.0567752	0.367438	0.170779	0.0128449	0.336565	1	54	70	70	D1	Reproductive. uterus (GTEx)	PrediXcan	0.999293	uterus	0.999981
1083	ENSG00000137944	KYAT3	0.900498	0.074638	0.367855	0.0487875	0.0370037	0.0972678	0.629053	18	21	21	D1	Reproductive. uterus (GTEx)	PrediXcan	0.999293	uterus	0.999981
1084	ENSG00000157827	FMNL2	0.899905	0.0687568	0.368171	0.103398	0.0351632	0.103574	0.654725	46	58	58	D1	Reproductive. uterus (GTEx)	PrediXcan	0.999293	uterus	0.999981
1085	ENSG00000177303	CASKIN2	-0.899825	-0.0999845	0.368214	0.0309722	0.122225	0.0006867	0.012412	12	13	13	D1	Reproductive. uterus (GTEx)	PrediXcan	0.999293	uterus	0.999981
1086	ENSG00000121879	PIK3CA	0.899461	0.108585	0.368407	0.0266572	0.0514565	0.0455372	0.37017	28	32	32	D1	Reproductive. uterus (GTEx)	PrediXcan	0.999293	uterus	0.999981
1087	ENSG00000232229	LINC00865	-0.89928	-0.0299121	0.368503	0.239704	0.605287	3.66591e-19	2.13967e-16	48	55	55	D1	Reproductive. uterus (GTEx)	PrediXcan	0.999293	uterus	0.999981
1088	ENSG00000101751	POLI	-0.898894	-0.037901	0.368709	0.169716	0.239445	8.14977e-06	0.000258285	74	88	88	D1	Reproductive. uterus (GTEx)	PrediXcan	0.999293	uterus	0.999981
1089	ENSG00000188033	ZNF490	-0.89663	-0.293889	0.369916	0.00285104	0.0665207	0.0239201	0.225942	3	6	6	D1	Reproductive. uterus (GTEx)	PrediXcan	0.999293	uterus	0.999981
1090	ENSG00000183778	B3GALT5	-0.896047	-0.0656746	0.370227	0.0810828	0.0168015	0.259797	1	19	23	23	D1	Reproductive. uterus (GTEx)	PrediXcan	0.999293	uterus	0.999981
1091	ENSG00000144230	GPR17	-0.89523	-0.0415342	0.370664	0.218499	0.484517	2.10681e-13	3.68902e-11	10	12	12	D1	Reproductive. uterus (GTEx)	PrediXcan	0.999293	uterus	0.999981
1092	ENSG00000145777	TSLP	0.895126	0.0561171	0.37072	0.0836401	0.0126006	0.306001	1	49	59	59	D1	Reproductive. uterus (GTEx)	PrediXcan	0.999293	uterus	0.999981
1093	ENSG00000198721	ECI2	-0.894431	-0.145804	0.371091	0.0384711	0.0522964	0.0508177	0.399245	13	16	16	D1	Reproductive. uterus (GTEx)	PrediXcan	0.999293	uterus	0.999981
1094	ENSG00000204344	STK19	0.893398	0.174156	0.371644	0.0267652	0.0179372	0.261938	1	8	14	14	D1	Reproductive. uterus (GTEx)	PrediXcan	0.999293	uterus	0.999981
1095	ENSG00000143315	PIGM	0.893311	0.144076	0.371691	0.0145884	0.0253674	0.178489	0.90199	13	14	14	D1	Reproductive. uterus (GTEx)	PrediXcan	0.999293	uterus	0.999981
1096	ENSG00000235098	ANKRD65	0.892846	0.0347629	0.371939	0.221236	0.214851	2.16009e-05	0.00061501	58	83	83	D1	Reproductive. uterus (GTEx)	PrediXcan	0.999293	uterus	0.999981
1097	ENSG00000178913	TAF7	0.892719	0.307261	0.372008	0.00339861	0.0206355	0.229878	1	2	3	3	D1	Reproductive. uterus (GTEx)	PrediXcan	0.999293	uterus	0.999981
1098	ENSG00000182208	MOB2	0.892633	0.362884	0.372054	0.00288248	0.0171916	0.260071	1	3	3	3	D1	Reproductive. uterus (GTEx)	PrediXcan	0.999293	uterus	0.999981
1099	ENSG00000137699	TRIM29	-0.892218	-0.205614	0.372276	0.00811505	0.0280387	0.149232	0.823657	35	41	41	D1	Reproductive. uterus (GTEx)	PrediXcan	0.999293	uterus	0.999981
1100	ENSG00000131849	ZNF132	0.891862	0.0615737	0.372467	0.0730784	0.157442	0.000583782	0.0107884	29	39	39	D1	Reproductive. uterus (GTEx)	PrediXcan	0.999293	uterus	0.999981
1101	ENSG00000174775	HRAS	0.89133	0.135261	0.372752	0.0119477	0.102624	0.00268885	0.0381961	6	7	7	D1	Reproductive. uterus (GTEx)	PrediXcan	0.999293	uterus	0.999981
1102	ENSG00000182022	CHST15	-0.890793	-0.261691	0.37304	0.00441388	0.0446662	0.067023	0.487773	3	4	4	D1	Reproductive. uterus (GTEx)	PrediXcan	0.999293	uterus	0.999981
1103	ENSG00000110455	ACCS	0.889793	0.0607488	0.373577	0.0803418	0.177434	0.000206164	0.00430394	19	23	23	D1	Reproductive. uterus (GTEx)	PrediXcan	0.999293	uterus	0.999981
1104	ENSG00000131061	ZNF341	-0.889411	-0.0551886	0.373782	0.134679	0.0100899	0.404231	1	33	38	38	D1	Reproductive. uterus (GTEx)	PrediXcan	0.999293	uterus	0.999981
1105	ENSG00000104835	SARS2	-0.888935	-0.0891865	0.374038	0.0243845	0.0209621	0.208221	0.979492	24	32	32	D1	Reproductive. uterus (GTEx)	PrediXcan	0.999293	uterus	0.999981
1106	ENSG00000196810	CTBP1-AS2	-0.888181	-0.0628566	0.374444	0.0586928	0.197769	6.1592e-05	0.00150573	20	29	29	D1	Reproductive. uterus (GTEx)	PrediXcan	0.999293	uterus	0.999981
1107	ENSG00000144231	POLR2D	-0.887291	-0.0644741	0.374922	0.0528746	0.0754275	0.0191046	0.189698	25	31	31	D1	Reproductive. uterus (GTEx)	PrediXcan	0.999293	uterus	0.999981
1108	ENSG00000188517	COL25A1	-0.885075	-0.0857885	0.376116	0.0466038	0.114739	0.00204265	0.0302148	28	35	35	D1	Reproductive. uterus (GTEx)	PrediXcan	0.999293	uterus	0.999981
1109	ENSG00000186448	ZNF197	-0.884656	-0.0529344	0.376342	0.0472676	0.033455	0.120638	0.720639	8	13	13	D1	Reproductive. uterus (GTEx)	PrediXcan	0.999293	uterus	0.999981
1110	ENSG00000244480	AC005154.3	0.883463	0.0399261	0.376986	0.127979	0.132578	0.000878518	0.0151929	164	199	199	D1	Reproductive. uterus (GTEx)	PrediXcan	0.999293	uterus	0.999981
1111	ENSG00000126790	L3HYPDH	0.883357	0.0659715	0.377043	0.0759392	0.29041	6.9042e-07	2.88699e-05	20	27	27	D1	Reproductive. uterus (GTEx)	PrediXcan	0.999293	uterus	0.999981
1112	ENSG00000156802	ATAD2	0.882513	0.127522	0.3775	0.0183743	0.0169299	0.259952	1	7	7	7	D1	Reproductive. uterus (GTEx)	PrediXcan	0.999293	uterus	0.999981
1113	ENSG00000138658	ZGRF1	0.88251	0.11724	0.377501	0.025612	0.0750541	0.00438938	0.0567218	20	30	30	D1	Reproductive. uterus (GTEx)	PrediXcan	0.999293	uterus	0.999981
1114	ENSG00000187514	PTMA	-0.882248	-0.256539	0.377643	0.00409169	0.0149345	0.255897	1	7	8	8	D1	Reproductive. uterus (GTEx)	PrediXcan	0.999293	uterus	0.999981
1115	ENSG00000167766	ZNF83	-0.881995	-0.0495771	0.37778	0.110164	0.32856	7.21007e-08	4.02385e-06	43	53	53	D1	Reproductive. uterus (GTEx)	PrediXcan	0.999293	uterus	0.999981
1116	ENSG00000065427	KARS	-0.881839	-0.136355	0.377864	0.0162141	0.0594434	0.0215181	0.208744	28	32	32	D1	Reproductive. uterus (GTEx)	PrediXcan	0.999293	uterus	0.999981
1117	ENSG00000053747	LAMA3	0.881202	0.221429	0.378209	0.0149154	0.0911425	0.00399046	0.0524867	13	20	20	D1	Reproductive. uterus (GTEx)	PrediXcan	0.999293	uterus	0.999981
1118	ENSG00000168826	ZBTB49	0.880907	0.0580651	0.378368	0.0814419	0.0904086	0.00937099	0.106033	25	29	29	D1	Reproductive. uterus (GTEx)	PrediXcan	0.999293	uterus	0.999981
1119	ENSG00000106819	ASPN	-0.880833	-0.0696311	0.378408	0.0650912	0.0510777	0.040392	0.337999	32	39	39	D1	Reproductive. uterus (GTEx)	PrediXcan	0.999293	uterus	0.999981
1120	ENSG00000268069	AC004466.1	-0.880806	-0.0471003	0.378423	0.0952751	0.0595836	0.0397697	0.334591	34	40	40	D1	Reproductive. uterus (GTEx)	PrediXcan	0.999293	uterus	0.999981
1121	ENSG00000143486	EIF2D	-0.880061	-0.156621	0.378826	0.0191215	0.0256179	0.171825	0.891546	19	25	25	D1	Reproductive. uterus (GTEx)	PrediXcan	0.999293	uterus	0.999981
1122	ENSG00000106268	NUDT1	0.880011	0.176895	0.378853	0.0130359	0.0138775	0.313565	1	13	14	14	D1	Reproductive. uterus (GTEx)	PrediXcan	0.999293	uterus	0.999981
1123	ENSG00000196236	XPNPEP3	0.879916	0.0627761	0.378905	0.0701091	0.108583	0.00290962	0.0407173	11	14	14	D1	Reproductive. uterus (GTEx)	PrediXcan	0.999293	uterus	0.999981
1124	ENSG00000077235	GTF3C1	0.879615	0.125547	0.379068	0.0161819	0.0397999	0.0916735	0.604881	10	12	12	D1	Reproductive. uterus (GTEx)	PrediXcan	0.999293	uterus	0.999981
1125	ENSG00000177917	ARL6IP6	-0.879245	-0.142054	0.379268	0.0144597	0.127879	0.00148647	0.0231833	18	27	27	D1	Reproductive. uterus (GTEx)	PrediXcan	0.999293	uterus	0.999981
1126	ENSG00000076201	PTPN23	0.878488	0.201411	0.379679	0.00633369	0.0693466	0.0251922	0.234325	7	9	9	D1	Reproductive. uterus (GTEx)	PrediXcan	0.999293	uterus	0.999981
1127	ENSG00000196950	SLC39A10	-0.876508	-0.434183	0.380754	0.00137813	0.0310749	0.125651	0.741102	9	13	13	D1	Reproductive. uterus (GTEx)	PrediXcan	0.999293	uterus	0.999981
1128	ENSG00000074855	ANO8	-0.876009	-0.0858659	0.381025	0.0392709	0.0166765	0.284402	1	18	25	25	D1	Reproductive. uterus (GTEx)	PrediXcan	0.999293	uterus	0.999981
1129	ENSG00000145416	MARCH1	-0.875516	-0.0247175	0.381293	0.51494	0.207812	3.77656e-05	0.000986978	201	228	228	D1	Reproductive. uterus (GTEx)	PrediXcan	0.999293	uterus	0.999981
1130	ENSG00000103035	PSMD7	0.875202	0.0672808	0.381464	0.0695109	0.036941	0.0862913	0.579745	39	53	53	D1	Reproductive. uterus (GTEx)	PrediXcan	0.999293	uterus	0.999981
1131	ENSG00000258429	PDF	0.875111	0.0890343	0.381513	0.0458123	0.0610847	0.0279121	0.254553	42	76	76	D1	Reproductive. uterus (GTEx)	PrediXcan	0.999293	uterus	0.999981
1132	ENSG00000065457	ADAT1	0.873846	0.050928	0.382202	0.0954171	0.34546	6.17153e-10	5.47156e-08	27	38	38	D1	Reproductive. uterus (GTEx)	PrediXcan	0.999293	uterus	0.999981
1133	ENSG00000122863	CHST3	0.87384	0.0795205	0.382205	0.0449579	0.139312	0.000407384	0.0078821	9	9	9	D1	Reproductive. uterus (GTEx)	PrediXcan	0.999293	uterus	0.999981
1134	ENSG00000196735	HLA-DQA1	0.873675	0.120724	0.382295	0.0333769	0.0875977	0.0110252	0.121991	17	19	19	D1	Reproductive. uterus (GTEx)	PrediXcan	0.999293	uterus	0.999981
1135	ENSG00000146409	SLC18B1	0.873185	0.0350424	0.382562	0.29308	0.260345	7.4061e-07	3.06031e-05	125	145	145	D1	Reproductive. uterus (GTEx)	PrediXcan	0.999293	uterus	0.999981
1136	ENSG00000114120	SLC25A36	-0.870164	-0.145027	0.384211	0.00609439	0.0114384	0.355953	1	12	14	14	D1	Reproductive. uterus (GTEx)	PrediXcan	0.999293	uterus	0.999981
1137	ENSG00000198182	ZNF607	0.870157	0.0234227	0.384214	0.300757	0.086313	0.0107655	0.119525	105	123	123	D1	Reproductive. uterus (GTEx)	PrediXcan	0.999293	uterus	0.999981
1138	ENSG00000065413	ANKRD44	-0.868537	-0.0541863	0.3851	0.0915135	0.115897	0.00252837	0.0362142	38	46	46	D1	Reproductive. uterus (GTEx)	PrediXcan	0.999293	uterus	0.999981
1139	ENSG00000072682	P4HA2	-0.868012	-0.0853182	0.385388	0.0597995	0.0601872	0.0241788	0.227772	31	37	37	D1	Reproductive. uterus (GTEx)	PrediXcan	0.999293	uterus	0.999981
1140	ENSG00000215252	GOLGA8B	0.867333	0.0742706	0.38576	0.112562	0.259717	1.52803e-06	5.92924e-05	31	35	35	D1	Reproductive. uterus (GTEx)	PrediXcan	0.999293	uterus	0.999981
1141	ENSG00000169139	UBE2V2	-0.867219	-0.108561	0.385822	0.0300897	0.0147202	0.317466	1	21	26	26	D1	Reproductive. uterus (GTEx)	PrediXcan	0.999293	uterus	0.999981
1142	ENSG00000163870	TPRA1	0.866527	0.0442032	0.386201	0.136992	0.0685575	0.0182665	0.182639	63	82	82	D1	Reproductive. uterus (GTEx)	PrediXcan	0.999293	uterus	0.999981
1143	ENSG00000267100	ILF3-AS1	0.865634	0.0453801	0.386691	0.1894	0.0411553	0.0761859	0.531215	80	92	92	D1	Reproductive. uterus (GTEx)	PrediXcan	0.999293	uterus	0.999981
1144	ENSG00000143319	ISG20L2	0.865575	0.108601	0.386723	0.0284925	0.0329845	0.110529	0.679372	10	11	11	D1	Reproductive. uterus (GTEx)	PrediXcan	0.999293	uterus	0.999981
1145	ENSG00000174808	BTC	-0.865563	-0.0156824	0.38673	0.00556745	0.118015	0.00238096	0.0344907	9	12	12	D1	Reproductive. uterus (GTEx)	PrediXcan	0.999293	uterus	0.999981
1146	ENSG00000134463	ECHDC3	0.86526	0.0895267	0.386896	0.0370769	0.0979859	0.00749671	0.0890704	29	34	34	D1	Reproductive. uterus (GTEx)	PrediXcan	0.999293	uterus	0.999981
1147	ENSG00000139675	HNRNPA1L2	0.863462	0.0847681	0.387883	0.0813664	0.130636	0.000888369	0.0153212	33	43	43	D1	Reproductive. uterus (GTEx)	PrediXcan	0.999293	uterus	0.999981
1148	ENSG00000172935	MRGPRF	-0.862657	-1.01541	0.388326	0.000591836	0.0628221	0.0255938	0.237115	2	3	3	D1	Reproductive. uterus (GTEx)	PrediXcan	0.999293	uterus	0.999981
1149	ENSG00000151304	SRFBP1	0.862566	0.261942	0.388376	0.00324309	0.014917	0.308637	1	7	7	7	D1	Reproductive. uterus (GTEx)	PrediXcan	0.999293	uterus	0.999981
1150	ENSG00000242173	ARHGDIG	0.862509	0.0989401	0.388407	0.0760277	0.0171259	0.257803	1	30	43	43	D1	Reproductive. uterus (GTEx)	PrediXcan	0.999293	uterus	0.999981
1151	ENSG00000260853	AC109460.2	0.862464	0.0990597	0.388433	0.052687	0.0666403	0.0178731	0.180119	12	16	16	D1	Reproductive. uterus (GTEx)	PrediXcan	0.999293	uterus	0.999981
1152	ENSG00000165271	NOL6	-0.862295	-0.0796598	0.388525	0.0512155	0.0433666	0.0581451	0.44218	54	63	63	D1	Reproductive. uterus (GTEx)	PrediXcan	0.999293	uterus	0.999981
1153	ENSG00000183011	NAA38	-0.862008	-0.141816	0.388683	0.016001	0.0131378	0.34167	1	21	26	26	D1	Reproductive. uterus (GTEx)	PrediXcan	0.999293	uterus	0.999981
1154	ENSG00000012061	ERCC1	-0.861814	-0.0654919	0.38879	0.0554252	0.276896	6.98895e-07	2.91373e-05	9	9	9	D1	Reproductive. uterus (GTEx)	PrediXcan	0.999293	uterus	0.999981
1155	ENSG00000129347	KRI1	0.861538	0.0573753	0.388942	0.0884566	0.285521	3.59116e-07	1.62586e-05	11	15	15	D1	Reproductive. uterus (GTEx)	PrediXcan	0.999293	uterus	0.999981
1156	ENSG00000135090	TAOK3	-0.861404	-0.373385	0.389015	0.00309845	0.0171986	0.263039	1	5	6	6	D1	Reproductive. uterus (GTEx)	PrediXcan	0.999293	uterus	0.999981
1157	ENSG00000117632	STMN1	-0.860875	-0.109468	0.389307	0.0108816	0.0154747	0.29499	1	6	7	7	D1	Reproductive. uterus (GTEx)	PrediXcan	0.999293	uterus	0.999981
1158	ENSG00000235106	LINC00094	0.860476	0.0889504	0.389527	0.0513312	0.126303	0.00233469	0.0339609	28	38	38	D1	Reproductive. uterus (GTEx)	PrediXcan	0.999293	uterus	0.999981
1159	ENSG00000256092	AC137767.1	0.860454	0.0629662	0.389539	0.0486333	0.117239	0.000817132	0.0142901	22	28	28	D1	Reproductive. uterus (GTEx)	PrediXcan	0.999293	uterus	0.999981
1160	ENSG00000113593	PPWD1	0.859661	0.153352	0.389976	0.0123988	0.0360466	0.10986	0.676752	12	16	16	D1	Reproductive. uterus (GTEx)	PrediXcan	0.999293	uterus	0.999981
1161	ENSG00000108309	RUNDC3A	-0.858892	-1.32453	0.3904	0.000184829	0.0269033	0.15492	0.842437	1	3	3	D1	Reproductive. uterus (GTEx)	PrediXcan	0.999293	uterus	0.999981
1162	ENSG00000166313	APBB1	0.858174	0.13626	0.390796	0.0194186	0.128283	0.00193575	0.0287245	7	7	7	D1	Reproductive. uterus (GTEx)	PrediXcan	0.999293	uterus	0.999981
1163	ENSG00000158270	COLEC12	-0.858119	-0.191318	0.390827	0.00866182	0.0483991	0.0661943	0.483446	8	12	12	D1	Reproductive. uterus (GTEx)	PrediXcan	0.999293	uterus	0.999981
1164	ENSG00000070814	TCOF1	0.857065	0.110424	0.391409	0.0207917	0.0217811	0.208303	0.979492	17	20	20	D1	Reproductive. uterus (GTEx)	PrediXcan	0.999293	uterus	0.999981
1165	ENSG00000105750	ZNF85	-0.855442	-0.852592	0.392306	0.000263797	0.0126405	0.350281	1	14	16	16	D1	Reproductive. uterus (GTEx)	PrediXcan	0.999293	uterus	0.999981
1166	ENSG00000113552	GNPDA1	-0.854639	-0.069136	0.392751	0.0748854	0.0290269	0.156255	0.847725	27	34	34	D1	Reproductive. uterus (GTEx)	PrediXcan	0.999293	uterus	0.999981
1167	ENSG00000106069	CHN2	-0.853868	-0.107179	0.393178	0.0447554	0.0527832	0.0295269	0.26616	24	35	35	D1	Reproductive. uterus (GTEx)	PrediXcan	0.999293	uterus	0.999981
1168	ENSG00000100364	KIAA0930	0.853603	0.0860585	0.393325	0.0286107	0.0909734	0.00713523	0.0855739	8	9	9	D1	Reproductive. uterus (GTEx)	PrediXcan	0.999293	uterus	0.999981
1169	ENSG00000132305	IMMT	0.853496	0.041728	0.393384	0.262871	0.244512	7.50361e-06	0.000240528	59	68	68	D1	Reproductive. uterus (GTEx)	PrediXcan	0.999293	uterus	0.999981
1170	ENSG00000184162	NR2C2AP	0.852619	0.164251	0.393871	0.00928895	0.0333056	0.0937474	0.615088	2	2	2	D1	Reproductive. uterus (GTEx)	PrediXcan	0.999293	uterus	0.999981
1171	ENSG00000138623	SEMA7A	-0.852262	-0.116739	0.394069	0.020397	0.0200582	0.215631	0.997274	14	15	15	D1	Reproductive. uterus (GTEx)	PrediXcan	0.999293	uterus	0.999981
1172	ENSG00000071575	TRIB2	-0.852153	-0.117492	0.394129	0.0279557	0.0106081	0.391747	1	24	30	30	D1	Reproductive. uterus (GTEx)	PrediXcan	0.999293	uterus	0.999981
1173	ENSG00000185634	SHC4	0.851506	0.0759248	0.394489	0.0397123	0.0306925	0.129529	0.75792	14	18	18	D1	Reproductive. uterus (GTEx)	PrediXcan	0.999293	uterus	0.999981
1174	ENSG00000177628	GBA	0.851315	0.0616686	0.394594	0.0781725	0.201898	3.62148e-05	0.000949994	14	16	16	D1	Reproductive. uterus (GTEx)	PrediXcan	0.999293	uterus	0.999981
1175	ENSG00000162819	BROX	0.850964	0.205201	0.39479	0.00735773	0.0129126	0.341123	1	15	16	16	D1	Reproductive. uterus (GTEx)	PrediXcan	0.999293	uterus	0.999981
1176	ENSG00000090054	SPTLC1	0.850467	0.0857068	0.395066	0.0349569	0.0214089	0.193016	0.940441	19	23	23	D1	Reproductive. uterus (GTEx)	PrediXcan	0.999293	uterus	0.999981
1177	ENSG00000100033	PRODH	-0.850093	-0.111066	0.395273	0.0283583	0.181404	9.6446e-05	0.00221478	34	47	47	D1	Reproductive. uterus (GTEx)	PrediXcan	0.999293	uterus	0.999981
1178	ENSG00000071894	CPSF1	0.850067	0.0311198	0.395288	0.288951	0.694326	1.4009e-23	1.96239e-20	17	23	23	D1	Reproductive. uterus (GTEx)	PrediXcan	0.999293	uterus	0.999981
1179	ENSG00000136021	SCYL2	-0.850048	-0.0884618	0.395298	0.0325488	0.0770195	0.0179937	0.180621	17	18	18	D1	Reproductive. uterus (GTEx)	PrediXcan	0.999293	uterus	0.999981
1180	ENSG00000247982	LINC00926	-0.849889	-0.0653881	0.395387	0.0417356	0.11281	0.00147732	0.0230706	14	20	20	D1	Reproductive. uterus (GTEx)	PrediXcan	0.999293	uterus	0.999981
1181	ENSG00000105928	DFNA5	0.849329	0.0965196	0.395698	0.0347074	0.101945	0.00496072	0.0628298	21	29	29	D1	Reproductive. uterus (GTEx)	PrediXcan	0.999293	uterus	0.999981
1182	ENSG00000109339	MAPK10	0.84822	0.0907526	0.396315	0.0402043	0.0352774	0.0907083	0.602284	8	10	10	D1	Reproductive. uterus (GTEx)	PrediXcan	0.999293	uterus	0.999981
1183	ENSG00000067606	PRKCZ	0.848133	0.0819589	0.396364	0.0734895	0.0155497	0.262316	1	55	70	70	D1	Reproductive. uterus (GTEx)	PrediXcan	0.999293	uterus	0.999981
1184	ENSG00000130703	OSBPL2	-0.848131	-0.0819882	0.396365	0.0619556	0.0118429	0.349435	1	17	19	19	D1	Reproductive. uterus (GTEx)	PrediXcan	0.999293	uterus	0.999981
1185	ENSG00000120868	APAF1	-0.848124	-0.0919501	0.396369	0.0426297	0.186754	7.18794e-05	0.00171824	16	18	18	D1	Reproductive. uterus (GTEx)	PrediXcan	0.999293	uterus	0.999981
1186	ENSG00000118680	MYL12B	-0.847709	-0.381297	0.3966	0.00211246	0.0164274	0.284808	1	1	2	2	D1	Reproductive. uterus (GTEx)	PrediXcan	0.999293	uterus	0.999981
1187	ENSG00000167720	SRR	-0.846953	-0.0724778	0.397021	0.0491531	0.137877	0.000355299	0.00696088	11	15	15	D1	Reproductive. uterus (GTEx)	PrediXcan	0.999293	uterus	0.999981
1188	ENSG00000142444	TIMM29	0.846198	0.936255	0.397442	0.000322391	0.0128657	0.340249	1	2	4	4	D1	Reproductive. uterus (GTEx)	PrediXcan	0.999293	uterus	0.999981
1189	ENSG00000141759	TXNL4A	-0.843694	-0.076507	0.39884	0.0740285	0.0688317	0.026388	0.242812	16	22	22	D1	Reproductive. uterus (GTEx)	PrediXcan	0.999293	uterus	0.999981
1190	ENSG00000117222	RBBP5	0.843559	0.0343481	0.398916	0.215062	0.0109948	0.380772	1	65	73	73	D1	Reproductive. uterus (GTEx)	PrediXcan	0.999293	uterus	0.999981
1191	ENSG00000183763	TRAIP	-0.843205	-0.169726	0.399114	0.00827838	0.0156506	0.289064	1	21	27	27	D1	Reproductive. uterus (GTEx)	PrediXcan	0.999293	uterus	0.999981
1192	ENSG00000166140	ZFYVE19	-0.843079	-0.0599301	0.399184	0.0559181	0.263256	3.30837e-06	0.000117624	18	27	27	D1	Reproductive. uterus (GTEx)	PrediXcan	0.999293	uterus	0.999981
1193	ENSG00000009307	CSDE1	-0.842194	-0.030596	0.399679	0.278769	0.0144996	0.318857	1	109	120	120	D1	Reproductive. uterus (GTEx)	PrediXcan	0.999293	uterus	0.999981
1194	ENSG00000130997	POLN	0.842019	0.218889	0.399777	0.0194794	0.0158081	0.250144	1	57	71	71	D1	Reproductive. uterus (GTEx)	PrediXcan	0.999293	uterus	0.999981
1195	ENSG00000189223	PAX8-AS1	-0.841995	-0.0323187	0.399791	0.2471	0.225129	2.10322e-05	0.000600039	41	51	51	D1	Reproductive. uterus (GTEx)	PrediXcan	0.999293	uterus	0.999981
1196	ENSG00000111321	LTBR	0.841974	0.0950412	0.399802	0.0354961	0.176205	7.81103e-05	0.00185139	3	4	4	D1	Reproductive. uterus (GTEx)	PrediXcan	0.999293	uterus	0.999981
1197	ENSG00000133816	MICAL2	-0.841766	-0.0480953	0.399919	0.165194	0.0276587	0.16089	0.862322	27	39	39	D1	Reproductive. uterus (GTEx)	PrediXcan	0.999293	uterus	0.999981
1198	ENSG00000156171	DRAM2	0.84159	0.0621436	0.400018	0.127822	0.384038	1.06482e-09	8.77415e-08	25	29	29	D1	Reproductive. uterus (GTEx)	PrediXcan	0.999293	uterus	0.999981
1199	ENSG00000131153	GINS2	-0.841569	-0.0826509	0.400029	0.053979	0.0120855	0.365124	1	26	37	37	D1	Reproductive. uterus (GTEx)	PrediXcan	0.999293	uterus	0.999981
1200	ENSG00000225880	LINC00115	-0.840621	-0.254886	0.40056	0.00510137	0.33843	6.84338e-10	5.88111e-08	10	24	24	D1	Reproductive. uterus (GTEx)	PrediXcan	0.999293	uterus	0.999981
1201	ENSG00000248835	AL357673.1	0.839643	0.104864	0.401109	0.0525384	0.118078	0.000929966	0.0157903	10	10	10	D1	Reproductive. uterus (GTEx)	PrediXcan	0.999293	uterus	0.999981
1202	ENSG00000214435	AS3MT	-0.839633	-0.0506993	0.401114	0.0714979	0.19539	2.23772e-05	0.000633253	15	17	17	D1	Reproductive. uterus (GTEx)	PrediXcan	0.999293	uterus	0.999981
1203	ENSG00000156411	C14orf2	0.839509	0.0928292	0.401184	0.0464512	0.0273511	0.139961	0.79569	116	132	132	D1	Reproductive. uterus (GTEx)	PrediXcan	0.999293	uterus	0.999981
1204	ENSG00000204920	ZNF155	-0.83918	-0.0816331	0.401368	0.0381467	0.0158253	0.29	1	48	59	59	D1	Reproductive. uterus (GTEx)	PrediXcan	0.999293	uterus	0.999981
1205	ENSG00000132436	FIGNL1	0.838445	0.0337109	0.401781	0.233379	0.514998	4.75033e-14	9.50609e-12	21	26	26	D1	Reproductive. uterus (GTEx)	PrediXcan	0.999293	uterus	0.999981
1206	ENSG00000198843	SELENOT	0.836447	0.0280676	0.402903	0.173665	0.0362401	0.10782	0.669823	82	101	101	D1	Reproductive. uterus (GTEx)	PrediXcan	0.999293	uterus	0.999981
1207	ENSG00000174059	CD34	0.836249	0.058816	0.403015	0.134301	0.0379386	0.0918886	0.605681	35	38	38	D1	Reproductive. uterus (GTEx)	PrediXcan	0.999293	uterus	0.999981
1208	ENSG00000145194	ECE2	0.835357	0.0921994	0.403517	0.0327406	0.175519	0.000143213	0.00311995	5	5	5	D1	Reproductive. uterus (GTEx)	PrediXcan	0.999293	uterus	0.999981
1209	ENSG00000138378	STAT4	-0.834821	-0.0777426	0.403819	0.0468071	0.0967544	0.00516745	0.0650897	21	24	24	D1	Reproductive. uterus (GTEx)	PrediXcan	0.999293	uterus	0.999981
1210	ENSG00000136699	SMPD4	0.834768	0.0574737	0.403849	0.110862	0.0139489	0.309419	1	117	145	145	D1	Reproductive. uterus (GTEx)	PrediXcan	0.999293	uterus	0.999981
1211	ENSG00000160588	MPZL3	-0.833337	-0.15055	0.404655	0.0144171	0.0156042	0.29047	1	8	9	9	D1	Reproductive. uterus (GTEx)	PrediXcan	0.999293	uterus	0.999981
1212	ENSG00000175265	GOLGA8A	0.83324	0.0940839	0.40471	0.0665021	0.0809945	0.00853851	0.0986412	9	10	10	D1	Reproductive. uterus (GTEx)	PrediXcan	0.999293	uterus	0.999981
1213	ENSG00000075234	TTC38	-0.832439	-0.128218	0.405161	0.010939	0.0233998	0.161137	0.86255	46	53	53	D1	Reproductive. uterus (GTEx)	PrediXcan	0.999293	uterus	0.999981
1214	ENSG00000146535	GNA12	-0.832026	-0.0445636	0.405394	0.191858	0.0433662	0.079082	0.545974	56	67	67	D1	Reproductive. uterus (GTEx)	PrediXcan	0.999293	uterus	0.999981
1215	ENSG00000127920	GNG11	0.831372	0.281568	0.405763	0.00311272	0.0122214	0.343438	1	2	2	2	D1	Reproductive. uterus (GTEx)	PrediXcan	0.999293	uterus	0.999981
1216	ENSG00000196365	LONP1	0.830978	0.0590531	0.405986	0.0672384	0.157163	0.000281809	0.00564747	10	11	11	D1	Reproductive. uterus (GTEx)	PrediXcan	0.999293	uterus	0.999981
1217	ENSG00000120675	DNAJC15	0.830525	0.0291946	0.406242	0.249541	0.159972	0.00014228	0.00310445	53	68	68	D1	Reproductive. uterus (GTEx)	PrediXcan	0.999293	uterus	0.999981
1218	ENSG00000125814	NAPB	0.830522	0.0503801	0.406244	0.0324461	0.0219601	0.218232	0.999508	26	37	37	D1	Reproductive. uterus (GTEx)	PrediXcan	0.999293	uterus	0.999981
1219	ENSG00000111667	USP5	-0.830205	-0.167948	0.406423	0.00996581	0.0159442	0.290005	1	4	5	5	D1	Reproductive. uterus (GTEx)	PrediXcan	0.999293	uterus	0.999981
1220	ENSG00000244560	AC004890.2	0.829932	0.0502057	0.406577	0.117075	0.0245611	0.171071	0.890987	80	117	117	D1	Reproductive. uterus (GTEx)	PrediXcan	0.999293	uterus	0.999981
1221	ENSG00000205084	TMEM231	0.829735	0.191919	0.406689	0.0246928	0.084923	0.0121132	0.132253	13	16	16	D1	Reproductive. uterus (GTEx)	PrediXcan	0.999293	uterus	0.999981
1222	ENSG00000136504	KAT7	0.829548	0.0689402	0.406794	0.0719394	0.0523541	0.0369497	0.316958	17	18	18	D1	Reproductive. uterus (GTEx)	PrediXcan	0.999293	uterus	0.999981
1223	ENSG00000273270	AC090114.2	0.828752	0.0656542	0.407245	0.0543419	0.0165071	0.260578	1	27	39	39	D1	Reproductive. uterus (GTEx)	PrediXcan	0.999293	uterus	0.999981
1224	ENSG00000272501	AL662844.4	-0.828576	-0.112745	0.407344	0.0240956	0.0175873	0.266919	1	48	55	55	D1	Reproductive. uterus (GTEx)	PrediXcan	0.999293	uterus	0.999981
1225	ENSG00000249087	ZNF436-AS1	-0.828466	-0.093603	0.407407	0.0258939	0.0595394	0.0268003	0.245794	10	10	10	D1	Reproductive. uterus (GTEx)	PrediXcan	0.999293	uterus	0.999981
1226	ENSG00000169258	GPRIN1	0.828362	0.060365	0.407465	0.0907934	0.025136	0.159883	0.859378	22	28	28	D1	Reproductive. uterus (GTEx)	PrediXcan	0.999293	uterus	0.999981
1227	ENSG00000131378	RFTN1	0.827391	0.0657604	0.408015	0.0354939	0.0273738	0.163208	0.866254	17	20	20	D1	Reproductive. uterus (GTEx)	PrediXcan	0.999293	uterus	0.999981
1228	ENSG00000143434	SEMA6C	0.826667	0.0600289	0.408426	0.101059	0.194758	4.59347e-05	0.00116991	80	106	106	D1	Reproductive. uterus (GTEx)	PrediXcan	0.999293	uterus	0.999981
1229	ENSG00000168398	BDKRB2	0.826007	0.921919	0.4088	0.000334695	0.118513	0.00105462	0.017587	1	3	3	D1	Reproductive. uterus (GTEx)	PrediXcan	0.999293	uterus	0.999981
1230	ENSG00000242086	LINC00969	-0.825595	-0.0601493	0.409034	0.0781082	0.327072	4.74895e-08	2.72636e-06	30	39	39	D1	Reproductive. uterus (GTEx)	PrediXcan	0.999293	uterus	0.999981
1231	ENSG00000119669	IRF2BPL	-0.823555	-0.0502235	0.410192	0.106741	0.0290121	0.0840273	0.568625	37	46	46	D1	Reproductive. uterus (GTEx)	PrediXcan	0.999293	uterus	0.999981
1232	ENSG00000031691	CENPQ	-0.823362	-0.0720128	0.410302	0.0415229	0.056988	0.0304939	0.272596	32	43	43	D1	Reproductive. uterus (GTEx)	PrediXcan	0.999293	uterus	0.999981
1233	ENSG00000133111	RFXAP	-0.822739	-0.407528	0.410656	0.0028617	0.0341302	0.119339	0.715932	13	19	19	D1	Reproductive. uterus (GTEx)	PrediXcan	0.999293	uterus	0.999981
1234	ENSG00000012124	CD22	0.822647	0.149158	0.410709	0.0108937	0.296764	2.96312e-07	1.39287e-05	4	8	8	D1	Reproductive. uterus (GTEx)	PrediXcan	0.999293	uterus	0.999981
1235	ENSG00000165572	KBTBD6	-0.822551	-0.0455666	0.410764	0.170234	0.0309374	0.113807	0.692587	27	29	29	D1	Reproductive. uterus (GTEx)	PrediXcan	0.999293	uterus	0.999981
1236	ENSG00000187953	PMS2CL	0.821935	0.0769748	0.411114	0.0409346	0.228513	1.25539e-05	0.000377372	25	32	32	D1	Reproductive. uterus (GTEx)	PrediXcan	0.999293	uterus	0.999981
1237	ENSG00000103248	MTHFSD	0.821065	0.0641564	0.411609	0.0530243	0.0928895	0.00627045	0.0767801	27	33	33	D1	Reproductive. uterus (GTEx)	PrediXcan	0.999293	uterus	0.999981
1238	ENSG00000227345	PARG	-0.820879	-0.289917	0.411715	0.00517074	0.0146314	0.306387	1	2	2	2	D1	Reproductive. uterus (GTEx)	PrediXcan	0.999293	uterus	0.999981
1239	ENSG00000159216	RUNX1	-0.820638	-0.445396	0.411852	0.0015837	0.0181396	0.253372	1	7	10	10	D1	Reproductive. uterus (GTEx)	PrediXcan	0.999293	uterus	0.999981
1240	ENSG00000011007	ELOA	-0.820197	-0.0996761	0.412104	0.0373486	0.021453	0.195499	0.947923	24	31	31	D1	Reproductive. uterus (GTEx)	PrediXcan	0.999293	uterus	0.999981
1241	ENSG00000186907	RTN4RL2	-0.820138	-0.151427	0.412137	0.00671526	0.0346475	0.117191	0.704854	12	13	13	D1	Reproductive. uterus (GTEx)	PrediXcan	0.999293	uterus	0.999981
1242	ENSG00000153208	MERTK	-0.820138	-0.0340773	0.412137	0.242436	0.349287	3.86053e-09	2.7591e-07	42	51	51	D1	Reproductive. uterus (GTEx)	PrediXcan	0.999293	uterus	0.999981
1243	ENSG00000123610	TNFAIP6	0.819737	0.0953246	0.412366	0.0234617	0.0298541	0.0982248	0.632613	51	58	58	D1	Reproductive. uterus (GTEx)	PrediXcan	0.999293	uterus	0.999981
1244	ENSG00000171016	PYGO1	0.81925	0.237188	0.412644	0.0120117	0.0162009	0.197306	0.954375	21	23	23	D1	Reproductive. uterus (GTEx)	PrediXcan	0.999293	uterus	0.999981
1245	ENSG00000174403	C20orf166-AS1	0.8191	0.719563	0.412729	0.000720688	0.0263058	0.163319	0.866254	2	4	4	D1	Reproductive. uterus (GTEx)	PrediXcan	0.999293	uterus	0.999981
1246	ENSG00000138363	ATIC	-0.818864	-0.0479865	0.412864	0.118921	0.0299848	0.136041	0.78101	74	88	88	D1	Reproductive. uterus (GTEx)	PrediXcan	0.999293	uterus	0.999981
1247	ENSG00000237310	GS1-124K5.4	-0.818739	-0.128929	0.412935	0.0121228	0.0719437	0.0155871	0.161497	24	37	37	D1	Reproductive. uterus (GTEx)	PrediXcan	0.999293	uterus	0.999981
1248	ENSG00000197776	KLHDC1	0.818485	0.161737	0.41308	0.00794708	0.01098	0.381455	1	7	11	11	D1	Reproductive. uterus (GTEx)	PrediXcan	0.999293	uterus	0.999981
1249	ENSG00000244219	TMEM225B	-0.818117	-0.0993232	0.41329	0.0170633	0.15318	0.000413633	0.00796019	50	58	58	D1	Reproductive. uterus (GTEx)	PrediXcan	0.999293	uterus	0.999981
1250	ENSG00000104980	TIMM44	0.81811	0.0301009	0.413294	0.260646	0.0715332	0.021206	0.206175	147	168	168	D1	Reproductive. uterus (GTEx)	PrediXcan	0.999293	uterus	0.999981
1251	ENSG00000258484	SPESP1	-0.818101	-0.10335	0.413299	0.0233804	0.0213669	0.220426	1	14	16	16	D1	Reproductive. uterus (GTEx)	PrediXcan	0.999293	uterus	0.999981
1252	ENSG00000118961	LDAH	-0.817967	-0.0490224	0.413376	0.140407	0.0141886	0.325337	1	63	73	73	D1	Reproductive. uterus (GTEx)	PrediXcan	0.999293	uterus	0.999981
1253	ENSG00000125447	GGA3	0.817516	0.114769	0.413634	0.0142024	0.124398	0.00178799	0.0268448	6	9	9	D1	Reproductive. uterus (GTEx)	PrediXcan	0.999293	uterus	0.999981
1254	ENSG00000110107	PRPF19	0.816718	0.124203	0.41409	0.0307942	0.0129116	0.318442	1	16	17	17	D1	Reproductive. uterus (GTEx)	PrediXcan	0.999293	uterus	0.999981
1255	ENSG00000242588	AC108010.1	-0.81546	-0.0232061	0.414809	0.249054	0.11613	0.00143129	0.0224519	99	120	120	D1	Reproductive. uterus (GTEx)	PrediXcan	0.999293	uterus	0.999981
1256	ENSG00000170266	GLB1	-0.815376	-0.0773132	0.414857	0.0302664	0.0106126	0.379571	1	42	47	47	D1	Reproductive. uterus (GTEx)	PrediXcan	0.999293	uterus	0.999981
1257	ENSG00000166595	FAM96B	0.815085	0.070104	0.415024	0.0374031	0.0207625	0.222676	1	25	27	27	D1	Reproductive. uterus (GTEx)	PrediXcan	0.999293	uterus	0.999981
1258	ENSG00000105705	SUGP1	0.815083	0.144515	0.415025	0.0105003	0.0200354	0.229665	1	14	16	16	D1	Reproductive. uterus (GTEx)	PrediXcan	0.999293	uterus	0.999981
1259	ENSG00000238083	LRRC37A2	0.814181	0.0460227	0.415541	0.186927	0.570401	2.38603e-16	7.77291e-14	54	72	72	D1	Reproductive. uterus (GTEx)	PrediXcan	0.999293	uterus	0.999981
1260	ENSG00000171566	PLRG1	-0.813459	-0.219695	0.415955	0.00237126	0.0148578	0.258195	1	4	6	6	D1	Reproductive. uterus (GTEx)	PrediXcan	0.999293	uterus	0.999981
1261	ENSG00000167513	CDT1	0.813416	0.0857948	0.41598	0.0539972	0.0500686	0.0574153	0.438057	23	34	34	D1	Reproductive. uterus (GTEx)	PrediXcan	0.999293	uterus	0.999981
1262	ENSG00000099290	WASHC2A	0.812503	0.0680956	0.416503	0.0421245	0.342333	1.10174e-08	7.24562e-07	12	24	24	D1	Reproductive. uterus (GTEx)	PrediXcan	0.999293	uterus	0.999981
1263	ENSG00000251364	AC107884.1	-0.812389	-0.0767588	0.416568	0.0495519	0.149737	0.000467693	0.00886529	20	27	27	D1	Reproductive. uterus (GTEx)	PrediXcan	0.999293	uterus	0.999981
1264	ENSG00000176485	PLA2G16	0.812175	0.0633786	0.416691	0.0769661	0.324352	9.94099e-08	5.23509e-06	18	24	24	D1	Reproductive. uterus (GTEx)	PrediXcan	0.999293	uterus	0.999981
1265	ENSG00000181019	NQO1	0.812131	0.237029	0.416717	0.0163417	0.0145014	0.316011	1	4	4	4	D1	Reproductive. uterus (GTEx)	PrediXcan	0.999293	uterus	0.999981
1266	ENSG00000116704	SLC35D1	-0.812128	-0.0486235	0.416718	0.104907	0.181853	7.04666e-05	0.00168734	54	71	71	D1	Reproductive. uterus (GTEx)	PrediXcan	0.999293	uterus	0.999981
1267	ENSG00000120253	NUP43	0.811878	0.173262	0.416862	0.00893718	0.0363892	0.0978631	0.630863	18	25	25	D1	Reproductive. uterus (GTEx)	PrediXcan	0.999293	uterus	0.999981
1268	ENSG00000259291	ZNF710-AS1	-0.811344	-0.041943	0.417168	0.138303	0.0688031	0.0217624	0.21053	64	76	76	D1	Reproductive. uterus (GTEx)	PrediXcan	0.999293	uterus	0.999981
1269	ENSG00000160117	ANKLE1	0.809793	0.0378885	0.418059	0.175056	0.0416225	0.0829216	0.563593	58	71	71	D1	Reproductive. uterus (GTEx)	PrediXcan	0.999293	uterus	0.999981
1270	ENSG00000163832	ELP6	0.8093	0.0532912	0.418343	0.0675531	0.027549	0.151441	0.830614	61	70	70	D1	Reproductive. uterus (GTEx)	PrediXcan	0.999293	uterus	0.999981
1271	ENSG00000214357	NEURL1B	-0.808786	-0.0890457	0.418638	0.0275877	0.0541614	0.0423737	0.35109	44	49	49	D1	Reproductive. uterus (GTEx)	PrediXcan	0.999293	uterus	0.999981
1272	ENSG00000108771	DHX58	0.808133	0.203553	0.419014	0.00942121	0.0795342	0.00933362	0.105862	5	8	8	D1	Reproductive. uterus (GTEx)	PrediXcan	0.999293	uterus	0.999981
1273	ENSG00000087448	KLHL42	-0.806721	-0.109166	0.419828	0.0810194	0.0169335	0.260368	1	28	30	30	D1	Reproductive. uterus (GTEx)	PrediXcan	0.999293	uterus	0.999981
1274	ENSG00000224596	ZMIZ1-AS1	-0.806662	-0.127587	0.419861	0.015868	0.0796338	0.0136738	0.145108	26	26	26	D1	Reproductive. uterus (GTEx)	PrediXcan	0.999293	uterus	0.999981
1275	ENSG00000183354	KIAA2026	-0.805845	-0.0470931	0.420332	0.215908	0.0113522	0.337128	1	58	73	73	D1	Reproductive. uterus (GTEx)	PrediXcan	0.999293	uterus	0.999981
1276	ENSG00000204650	LINC02210	0.805312	0.0317953	0.42064	0.353804	0.711109	5.29292e-26	1.85358e-22	33	46	46	D1	Reproductive. uterus (GTEx)	PrediXcan	0.999293	uterus	0.999981
1277	ENSG00000183853	KIRREL1	0.80515	0.0889553	0.420733	0.0292458	0.0145522	0.273949	1	21	26	26	D1	Reproductive. uterus (GTEx)	PrediXcan	0.999293	uterus	0.999981
1278	ENSG00000215021	PHB2	-0.805058	-0.119521	0.420786	0.0123254	0.010609	0.368569	1	6	8	8	D1	Reproductive. uterus (GTEx)	PrediXcan	0.999293	uterus	0.999981
1279	ENSG00000075131	TIPIN	-0.805049	-0.0759951	0.420791	0.0634379	0.133266	0.0011144	0.0183007	151	173	173	D1	Reproductive. uterus (GTEx)	PrediXcan	0.999293	uterus	0.999981
1280	ENSG00000167543	TP53I13	-0.804793	-0.0885117	0.420939	0.0580967	0.0281506	0.114012	0.693475	22	29	29	D1	Reproductive. uterus (GTEx)	PrediXcan	0.999293	uterus	0.999981
1281	ENSG00000037749	MFAP3	0.804052	0.0309514	0.421367	0.238591	0.128705	0.00188634	0.0280508	87	104	104	D1	Reproductive. uterus (GTEx)	PrediXcan	0.999293	uterus	0.999981
1282	ENSG00000137185	ZSCAN9	-0.803649	-0.0451448	0.4216	0.134967	0.0478473	0.0550935	0.424038	75	81	81	D1	Reproductive. uterus (GTEx)	PrediXcan	0.999293	uterus	0.999981
1283	ENSG00000240875	LINC00886	-0.803136	-0.0383694	0.421896	0.172234	0.255762	2.44569e-06	9.06328e-05	67	82	82	D1	Reproductive. uterus (GTEx)	PrediXcan	0.999293	uterus	0.999981
1284	ENSG00000101255	TRIB3	0.802851	0.0472272	0.422061	0.104393	0.129957	0.00066978	0.012169	14	23	23	D1	Reproductive. uterus (GTEx)	PrediXcan	0.999293	uterus	0.999981
1285	ENSG00000100379	KCTD17	0.802753	0.0688454	0.422118	0.0505058	0.0112057	0.358643	1	19	24	24	D1	Reproductive. uterus (GTEx)	PrediXcan	0.999293	uterus	0.999981
1286	ENSG00000114779	ABHD14B	0.802361	0.194384	0.422344	0.00959474	0.0519672	0.0526664	0.409634	7	15	15	D1	Reproductive. uterus (GTEx)	PrediXcan	0.999293	uterus	0.999981
1287	ENSG00000162231	NXF1	0.802096	0.0519937	0.422497	0.15684	0.0420513	0.0829762	0.563658	47	50	50	D1	Reproductive. uterus (GTEx)	PrediXcan	0.999293	uterus	0.999981
1288	ENSG00000147439	BIN3	0.799625	0.0415512	0.423928	0.143385	0.0407034	0.0553324	0.42541	42	57	57	D1	Reproductive. uterus (GTEx)	PrediXcan	0.999293	uterus	0.999981
1289	ENSG00000059691	GATB	-0.798789	-0.0444019	0.424413	0.204632	0.169236	0.00024702	0.00502945	60	75	75	D1	Reproductive. uterus (GTEx)	PrediXcan	0.999293	uterus	0.999981
1290	ENSG00000139180	NDUFA9	0.798565	0.0232426	0.424542	0.220123	0.0206428	0.214936	0.996301	60	75	75	D1	Reproductive. uterus (GTEx)	PrediXcan	0.999293	uterus	0.999981
1291	ENSG00000206077	ZDHHC11B	-0.798414	-0.144325	0.42463	0.0215134	0.0858298	0.00770633	0.0906383	6	6	6	D1	Reproductive. uterus (GTEx)	PrediXcan	0.999293	uterus	0.999981
1292	ENSG00000164011	ZNF691	-0.797949	-0.349231	0.4249	0.00187266	0.0460261	0.0454816	0.37017	1	3	3	D1	Reproductive. uterus (GTEx)	PrediXcan	0.999293	uterus	0.999981
1293	ENSG00000186446	ZNF501	-0.797762	-0.0761803	0.425008	0.14079	0.0540478	0.0478678	0.383161	40	45	45	D1	Reproductive. uterus (GTEx)	PrediXcan	0.999293	uterus	0.999981
1294	ENSG00000164168	TMEM184C	0.796826	0.281513	0.425552	0.00814241	0.0124761	0.320411	1	6	6	6	D1	Reproductive. uterus (GTEx)	PrediXcan	0.999293	uterus	0.999981
1295	ENSG00000268225	AC010487.1	0.796686	0.0506036	0.425633	0.167239	0.199113	6.91352e-05	0.00166114	63	78	78	D1	Reproductive. uterus (GTEx)	PrediXcan	0.999293	uterus	0.999981
1296	ENSG00000119203	CPSF3	-0.796532	-0.184349	0.425723	0.0131678	0.0178658	0.262339	1	7	7	7	D1	Reproductive. uterus (GTEx)	PrediXcan	0.999293	uterus	0.999981
1297	ENSG00000273131	RP6-42F4.1	-0.796113	-0.349753	0.425967	0.00247986	0.0798674	0.0153446	0.16005	7	10	10	D1	Reproductive. uterus (GTEx)	PrediXcan	0.999293	uterus	0.999981
1298	ENSG00000171311	EXOSC1	-0.795037	-0.105915	0.426592	0.0187735	0.0671528	0.0237152	0.224461	79	94	94	D1	Reproductive. uterus (GTEx)	PrediXcan	0.999293	uterus	0.999981
1299	ENSG00000165626	BEND7	0.794659	0.0909917	0.426812	0.0237113	0.0931518	0.00827482	0.0964341	12	15	15	D1	Reproductive. uterus (GTEx)	PrediXcan	0.999293	uterus	0.999981
1300	ENSG00000160695	VPS11	-0.793577	-0.0839319	0.427442	0.0426507	0.209181	1.61264e-05	0.000468157	8	8	8	D1	Reproductive. uterus (GTEx)	PrediXcan	0.999293	uterus	0.999981
1301	ENSG00000100319	ZMAT5	0.792869	0.0585572	0.427854	0.0755188	0.0396051	0.0912188	0.604157	26	33	33	D1	Reproductive. uterus (GTEx)	PrediXcan	0.999293	uterus	0.999981
1302	ENSG00000149531	FRG1BP	-0.792446	-0.0888613	0.428101	0.023153	0.0169929	0.256653	1	15	17	17	D1	Reproductive. uterus (GTEx)	PrediXcan	0.999293	uterus	0.999981
1303	ENSG00000250988	SNHG21	-0.791804	-0.0666708	0.428475	0.0327017	0.0148861	0.293143	1	19	22	22	D1	Reproductive. uterus (GTEx)	PrediXcan	0.999293	uterus	0.999981
1304	ENSG00000100726	TELO2	-0.791287	-0.121355	0.428777	0.0180376	0.0958388	0.00708201	0.0850813	5	5	5	D1	Reproductive. uterus (GTEx)	PrediXcan	0.999293	uterus	0.999981
1305	ENSG00000116663	FBXO6	0.791212	0.0993296	0.42882	0.0669689	0.0203126	0.239899	1	31	36	36	D1	Reproductive. uterus (GTEx)	PrediXcan	0.999293	uterus	0.999981
1306	ENSG00000174917	C19orf70	-0.791122	-0.0672177	0.428873	0.0340256	0.0161466	0.279771	1	24	30	30	D1	Reproductive. uterus (GTEx)	PrediXcan	0.999293	uterus	0.999981
1307	ENSG00000006638	TBXA2R	0.790483	0.337993	0.429246	0.00292186	0.0285029	0.144499	0.807074	4	4	4	D1	Reproductive. uterus (GTEx)	PrediXcan	0.999293	uterus	0.999981
1308	ENSG00000134852	CLOCK	0.789636	0.141438	0.429741	0.0145345	0.0571979	0.0361203	0.310864	48	58	58	D1	Reproductive. uterus (GTEx)	PrediXcan	0.999293	uterus	0.999981
1309	ENSG00000131669	NINJ1	0.789605	1.00145	0.429758	0.000219981	0.0231455	0.209143	0.980889	2	2	2	D1	Reproductive. uterus (GTEx)	PrediXcan	0.999293	uterus	0.999981
1310	ENSG00000197498	RPF2	0.78915	0.703587	0.430024	0.000978572	0.0682433	0.0226832	0.217188	2	2	2	D1	Reproductive. uterus (GTEx)	PrediXcan	0.999293	uterus	0.999981
1311	ENSG00000061337	LZTS1	0.788718	0.0471261	0.430277	0.0978419	0.0118427	0.366443	1	30	38	38	D1	Reproductive. uterus (GTEx)	PrediXcan	0.999293	uterus	0.999981
1312	ENSG00000158987	RAPGEF6	-0.788501	-0.0408698	0.430404	0.0670608	0.115452	0.00241694	0.0348823	39	49	49	D1	Reproductive. uterus (GTEx)	PrediXcan	0.999293	uterus	0.999981
1313	ENSG00000111961	SASH1	-0.787439	-0.0416477	0.431025	0.195369	0.0592805	0.0259966	0.240211	75	86	86	D1	Reproductive. uterus (GTEx)	PrediXcan	0.999293	uterus	0.999981
1314	ENSG00000137274	BPHL	-0.787343	-0.137077	0.431081	0.0200392	0.138552	0.00132496	0.0211149	10	13	13	D1	Reproductive. uterus (GTEx)	PrediXcan	0.999293	uterus	0.999981
1315	ENSG00000237975	FLG-AS1	-0.787248	-0.0348289	0.431137	0.373496	0.4065	1.05108e-10	1.09877e-08	140	163	163	D1	Reproductive. uterus (GTEx)	PrediXcan	0.999293	uterus	0.999981
1316	ENSG00000196793	ZNF239	-0.787172	-0.176377	0.431181	0.0178876	0.013865	0.3095	1	7	8	8	D1	Reproductive. uterus (GTEx)	PrediXcan	0.999293	uterus	0.999981
1317	ENSG00000125648	SLC25A23	-0.78632	-0.234523	0.43168	0.00661236	0.0158627	0.279376	1	11	14	14	D1	Reproductive. uterus (GTEx)	PrediXcan	0.999293	uterus	0.999981
1318	ENSG00000184916	JAG2	-0.786175	-0.060886	0.431765	0.0664246	0.0231871	0.196865	0.953521	17	29	29	D1	Reproductive. uterus (GTEx)	PrediXcan	0.999293	uterus	0.999981
1319	ENSG00000188687	SLC4A5	-0.785153	-0.0856118	0.432364	0.0363579	0.0468545	0.061075	0.456044	15	19	19	D1	Reproductive. uterus (GTEx)	PrediXcan	0.999293	uterus	0.999981
1320	ENSG00000186889	TMEM17	0.784096	0.0507992	0.432984	0.0697092	0.0911637	0.00790446	0.09258	32	42	42	D1	Reproductive. uterus (GTEx)	PrediXcan	0.999293	uterus	0.999981
1321	ENSG00000218510	LINC00339	-0.783432	-0.0227228	0.433373	0.43479	0.438047	9.21295e-14	1.75966e-11	15	17	17	D1	Reproductive. uterus (GTEx)	PrediXcan	0.999293	uterus	0.999981
1322	ENSG00000241404	EGFL8	-0.782233	-0.053086	0.434078	0.0725959	0.054133	0.0423824	0.35109	123	144	144	D1	Reproductive. uterus (GTEx)	PrediXcan	0.999293	uterus	0.999981
1323	ENSG00000117115	PADI2	-0.782089	-0.0511396	0.434162	0.17956	0.053841	0.0479083	0.383266	51	66	66	D1	Reproductive. uterus (GTEx)	PrediXcan	0.999293	uterus	0.999981
1324	ENSG00000028310	BRD9	-0.781705	-0.032573	0.434388	0.190754	0.0285193	0.150974	0.829622	50	62	62	D1	Reproductive. uterus (GTEx)	PrediXcan	0.999293	uterus	0.999981
1325	ENSG00000139537	CCDC65	-0.780997	-0.129593	0.434804	0.012456	0.0980938	0.00639411	0.0782259	16	25	25	D1	Reproductive. uterus (GTEx)	PrediXcan	0.999293	uterus	0.999981
1326	ENSG00000154654	NCAM2	0.77996	0.187797	0.435414	0.00589396	0.0177551	0.228084	1	9	11	11	D1	Reproductive. uterus (GTEx)	PrediXcan	0.999293	uterus	0.999981
1327	ENSG00000132199	ENOSF1	-0.779041	-0.171062	0.435956	0.00886522	0.0140941	0.280205	1	24	25	25	D1	Reproductive. uterus (GTEx)	PrediXcan	0.999293	uterus	0.999981
1328	ENSG00000159640	ACE	-0.778117	-0.231667	0.4365	0.00402278	0.0112741	0.358945	1	1	1	1	D1	Reproductive. uterus (GTEx)	PrediXcan	0.999293	uterus	0.999981
1329	ENSG00000155158	TTC39B	0.777969	0.416148	0.436587	0.0713395	0.10466	0.00258281	0.0368807	15	20	20	D1	Reproductive. uterus (GTEx)	PrediXcan	0.999293	uterus	0.999981
1330	ENSG00000186918	ZNF395	-0.776286	-0.16753	0.43758	0.00721147	0.010831	0.318301	1	2	2	2	D1	Reproductive. uterus (GTEx)	PrediXcan	0.999293	uterus	0.999981
1331	ENSG00000139697	SBNO1	0.776256	0.0945045	0.437598	0.0239569	0.098569	0.0016844	0.0254807	5	5	5	D1	Reproductive. uterus (GTEx)	PrediXcan	0.999293	uterus	0.999981
1332	ENSG00000197283	SYNGAP1	-0.776083	-0.238252	0.4377	0.00438548	0.0269813	0.165411	0.871412	1	1	1	D1	Reproductive. uterus (GTEx)	PrediXcan	0.999293	uterus	0.999981
1333	ENSG00000169247	SH3TC2	0.775602	0.0857875	0.437984	0.0499412	0.0745033	0.0115879	0.127512	25	30	30	D1	Reproductive. uterus (GTEx)	PrediXcan	0.999293	uterus	0.999981
1334	ENSG00000008517	IL32	0.775021	0.145221	0.438327	0.0222629	0.293439	2.33864e-08	1.44954e-06	13	16	16	D1	Reproductive. uterus (GTEx)	PrediXcan	0.999293	uterus	0.999981
1335	ENSG00000168434	COG7	0.773963	0.0297977	0.438953	0.197071	0.0580045	0.0333387	0.291955	84	97	97	D1	Reproductive. uterus (GTEx)	PrediXcan	0.999293	uterus	0.999981
1336	ENSG00000128272	ATF4	0.773395	0.0854336	0.439289	0.0320252	0.0465941	0.0630009	0.465487	27	32	32	D1	Reproductive. uterus (GTEx)	PrediXcan	0.999293	uterus	0.999981
1337	ENSG00000133059	DSTYK	-0.773392	-0.0590045	0.43929	0.0413674	0.013961	0.327712	1	26	31	31	D1	Reproductive. uterus (GTEx)	PrediXcan	0.999293	uterus	0.999981
1338	ENSG00000162783	IER5	-0.773009	-0.0581969	0.439517	0.0466452	0.0113457	0.365443	1	15	19	19	D1	Reproductive. uterus (GTEx)	PrediXcan	0.999293	uterus	0.999981
1339	ENSG00000172828	CES3	-0.772641	-1.27129	0.439735	0.000205888	0.0149912	0.303116	1	4	4	4	D1	Reproductive. uterus (GTEx)	PrediXcan	0.999293	uterus	0.999981
1340	ENSG00000172613	RAD9A	0.77227	0.0669981	0.439954	0.0395529	0.0195546	0.241921	1	7	8	8	D1	Reproductive. uterus (GTEx)	PrediXcan	0.999293	uterus	0.999981
1341	ENSG00000198502	HLA-DRB5	-0.77182	-0.0436163	0.440221	0.147604	0.402546	1.28614e-10	1.30552e-08	56	72	72	D1	Reproductive. uterus (GTEx)	PrediXcan	0.999293	uterus	0.999981
1342	ENSG00000272070	AC005618.1	-0.771508	-0.0549474	0.440406	0.0528515	0.0192831	0.212932	0.990618	30	37	37	D1	Reproductive. uterus (GTEx)	PrediXcan	0.999293	uterus	0.999981
1343	ENSG00000038427	VCAN	0.769797	0.0189354	0.44142	0.321786	0.10068	0.00547346	0.0682745	74	89	89	D1	Reproductive. uterus (GTEx)	PrediXcan	0.999293	uterus	0.999981
1344	ENSG00000109654	TRIM2	-0.768699	-0.0498729	0.442072	0.085281	0.143605	0.000587421	0.0108271	44	48	48	D1	Reproductive. uterus (GTEx)	PrediXcan	0.999293	uterus	0.999981
1345	ENSG00000099365	STX1B	-0.768043	-0.063799	0.442462	0.0471431	0.219923	2.009e-05	0.000575503	44	57	57	D1	Reproductive. uterus (GTEx)	PrediXcan	0.999293	uterus	0.999981
1346	ENSG00000011638	TMEM159	-0.768042	-0.113125	0.442462	0.0227464	0.135262	0.00127716	0.0204697	37	52	52	D1	Reproductive. uterus (GTEx)	PrediXcan	0.999293	uterus	0.999981
1347	ENSG00000104435	STMN2	-0.767401	-0.124362	0.442843	0.0177944	0.0254302	0.169586	0.887744	6	9	9	D1	Reproductive. uterus (GTEx)	PrediXcan	0.999293	uterus	0.999981
1348	ENSG00000115486	GGCX	0.767366	0.0485463	0.442864	0.0672633	0.0487908	0.026911	0.246385	20	25	25	D1	Reproductive. uterus (GTEx)	PrediXcan	0.999293	uterus	0.999981
1349	ENSG00000115350	POLE4	0.766197	0.154804	0.443559	0.0106009	0.0252033	0.186943	0.924936	24	25	25	D1	Reproductive. uterus (GTEx)	PrediXcan	0.999293	uterus	0.999981
1350	ENSG00000214491	SEC14L6	-0.765617	-0.0484294	0.443904	0.0853156	0.156852	0.00024972	0.00506235	125	148	148	D1	Reproductive. uterus (GTEx)	PrediXcan	0.999293	uterus	0.999981
1351	ENSG00000127554	GFER	0.764684	0.248438	0.44446	0.00266061	0.0172807	0.236913	1	10	13	13	D1	Reproductive. uterus (GTEx)	PrediXcan	0.999293	uterus	0.999981
1352	ENSG00000154845	PPP4R1	-0.764082	-0.0620451	0.444818	0.0654948	0.0263367	0.151853	0.831893	30	39	39	D1	Reproductive. uterus (GTEx)	PrediXcan	0.999293	uterus	0.999981
1353	ENSG00000243554	AC004967.1	-0.764007	-0.053724	0.444863	0.0692166	0.0688035	0.0202725	0.198864	31	37	37	D1	Reproductive. uterus (GTEx)	PrediXcan	0.999293	uterus	0.999981
1354	ENSG00000151917	BEND6	-0.762956	-0.0651124	0.44549	0.0602137	0.105575	0.00347633	0.0474155	33	41	41	D1	Reproductive. uterus (GTEx)	PrediXcan	0.999293	uterus	0.999981
1355	ENSG00000196502	SULT1A1	0.7616	0.0943995	0.446299	0.0195287	0.0241204	0.161712	0.86255	12	14	14	D1	Reproductive. uterus (GTEx)	PrediXcan	0.999293	uterus	0.999981
1356	ENSG00000171606	ZNF274	-0.761217	-0.056225	0.446528	0.0892483	0.285101	8.36195e-07	3.41499e-05	22	26	26	D1	Reproductive. uterus (GTEx)	PrediXcan	0.999293	uterus	0.999981
1357	ENSG00000166326	TRIM44	-0.761005	-0.280137	0.446654	0.00422422	0.0132982	0.327519	1	21	22	22	D1	Reproductive. uterus (GTEx)	PrediXcan	0.999293	uterus	0.999981
1358	ENSG00000215114	UBXN2B	-0.760851	-0.0728598	0.446746	0.0999618	0.0251104	0.179829	0.906121	92	121	121	D1	Reproductive. uterus (GTEx)	PrediXcan	0.999293	uterus	0.999981
1359	ENSG00000170949	ZNF160	0.760678	0.0530065	0.446849	0.100626	0.222218	9.89381e-06	0.000304599	25	35	35	D1	Reproductive. uterus (GTEx)	PrediXcan	0.999293	uterus	0.999981
1360	ENSG00000214194	SMIM30	0.75963	0.147969	0.447476	0.012131	0.0330735	0.0860617	0.578758	13	16	16	D1	Reproductive. uterus (GTEx)	PrediXcan	0.999293	uterus	0.999981
1361	ENSG00000104419	NDRG1	0.759531	0.0921658	0.447535	0.0562033	0.282858	6.49715e-07	2.7331e-05	22	28	28	D1	Reproductive. uterus (GTEx)	PrediXcan	0.999293	uterus	0.999981
1362	ENSG00000168522	FNTA	-0.759237	-0.142316	0.447711	0.00983365	0.0156491	0.30074	1	2	2	2	D1	Reproductive. uterus (GTEx)	PrediXcan	0.999293	uterus	0.999981
1363	ENSG00000177971	IMP3	-0.759202	-0.0488476	0.447732	0.0371395	0.0895766	0.00896404	0.102338	21	23	23	D1	Reproductive. uterus (GTEx)	PrediXcan	0.999293	uterus	0.999981
1364	ENSG00000005187	ACSM3	-0.758178	-0.178317	0.448345	0.00581744	0.0435829	0.0600444	0.45172	5	9	9	D1	Reproductive. uterus (GTEx)	PrediXcan	0.999293	uterus	0.999981
1365	ENSG00000228506	AL513550.1	0.758035	0.0360086	0.44843	0.174852	0.299562	3.60966e-07	1.62586e-05	27	33	33	D1	Reproductive. uterus (GTEx)	PrediXcan	0.999293	uterus	0.999981
1366	ENSG00000133818	RRAS2	-0.757572	-0.12329	0.448707	0.0343665	0.0129448	0.356414	1	13	15	15	D1	Reproductive. uterus (GTEx)	PrediXcan	0.999293	uterus	0.999981
1367	ENSG00000127081	ZNF484	0.75747	0.0389778	0.448768	0.123592	0.165479	2.75933e-05	0.000749084	37	43	43	D1	Reproductive. uterus (GTEx)	PrediXcan	0.999293	uterus	0.999981
1368	ENSG00000188321	ZNF559	0.75727	0.0534431	0.448888	0.148804	0.416696	1.08559e-10	1.12644e-08	8	8	8	D1	Reproductive. uterus (GTEx)	PrediXcan	0.999293	uterus	0.999981
1369	ENSG00000185386	MAPK11	0.757263	0.160953	0.448892	0.00571141	0.0157469	0.275032	1	5	7	7	D1	Reproductive. uterus (GTEx)	PrediXcan	0.999293	uterus	0.999981
1370	ENSG00000160408	ST6GALNAC6	0.757147	0.0693881	0.448962	0.0486025	0.0389724	0.0964628	0.625869	41	46	46	D1	Reproductive. uterus (GTEx)	PrediXcan	0.999293	uterus	0.999981
1371	ENSG00000140400	MAN2C1	-0.757145	-0.0298133	0.448963	0.249824	0.590718	2.22831e-18	1.07635e-15	44	55	55	D1	Reproductive. uterus (GTEx)	PrediXcan	0.999293	uterus	0.999981
1372	ENSG00000221990	EXOC3-AS1	0.7567	0.171048	0.44923	0.0138209	0.0428844	0.0733324	0.518285	18	22	22	D1	Reproductive. uterus (GTEx)	PrediXcan	0.999293	uterus	0.999981
1373	ENSG00000068305	MEF2A	-0.756282	-0.151087	0.44948	0.00806518	0.0305186	0.146981	0.816701	6	6	6	D1	Reproductive. uterus (GTEx)	PrediXcan	0.999293	uterus	0.999981
1374	ENSG00000197417	SHPK	0.755796	0.0223068	0.449771	0.232442	0.311569	2.07532e-08	1.30364e-06	63	80	80	D1	Reproductive. uterus (GTEx)	PrediXcan	0.999293	uterus	0.999981
1375	ENSG00000178685	PARP10	0.755248	0.431701	0.4501	0.00155576	0.0323308	0.126705	0.746375	1	1	1	D1	Reproductive. uterus (GTEx)	PrediXcan	0.999293	uterus	0.999981
1376	ENSG00000082438	COBLL1	-0.753885	-0.0568958	0.450918	0.0446989	0.0625855	0.0294878	0.265978	17	19	19	D1	Reproductive. uterus (GTEx)	PrediXcan	0.999293	uterus	0.999981
1377	ENSG00000026950	BTN3A1	-0.75387	-0.0637627	0.450928	0.0579033	0.121899	0.00178225	0.0267872	21	25	25	D1	Reproductive. uterus (GTEx)	PrediXcan	0.999293	uterus	0.999981
1378	ENSG00000247157	LINC01252	0.751321	0.0547267	0.45246	0.0830861	0.254668	2.69432e-06	9.80314e-05	49	59	59	D1	Reproductive. uterus (GTEx)	PrediXcan	0.999293	uterus	0.999981
1379	ENSG00000124596	OARD1	0.750883	0.137437	0.452723	0.0202816	0.0117365	0.370097	1	16	19	19	D1	Reproductive. uterus (GTEx)	PrediXcan	0.999293	uterus	0.999981
1380	ENSG00000153531	ADPRHL1	0.750836	0.336526	0.452751	0.00241795	0.0171311	0.246191	1	2	3	3	D1	Reproductive. uterus (GTEx)	PrediXcan	0.999293	uterus	0.999981
1381	ENSG00000142252	GEMIN7	0.750798	0.0426398	0.452774	0.179505	0.0826071	0.010436	0.116114	27	37	37	D1	Reproductive. uterus (GTEx)	PrediXcan	0.999293	uterus	0.999981
1382	ENSG00000153767	GTF2E1	-0.750644	-0.212892	0.452867	0.00393931	0.0183424	0.230248	1	7	8	8	D1	Reproductive. uterus (GTEx)	PrediXcan	0.999293	uterus	0.999981
1383	ENSG00000224597	SVIL-AS1	0.750552	0.0351605	0.452922	0.144509	0.440496	4.13248e-11	4.63103e-09	27	33	33	D1	Reproductive. uterus (GTEx)	PrediXcan	0.999293	uterus	0.999981
1384	ENSG00000137309	HMGA1	0.749757	0.121708	0.453401	0.0160041	0.0268607	0.149953	0.826987	5	5	5	D1	Reproductive. uterus (GTEx)	PrediXcan	0.999293	uterus	0.999981
1385	ENSG00000182606	TRAK1	-0.749376	-0.0418418	0.453631	0.0809818	0.0164917	0.255278	1	46	56	56	D1	Reproductive. uterus (GTEx)	PrediXcan	0.999293	uterus	0.999981
1386	ENSG00000173269	MMRN2	0.748953	0.0721231	0.453886	0.0414816	0.0636361	0.024162	0.227766	18	25	25	D1	Reproductive. uterus (GTEx)	PrediXcan	0.999293	uterus	0.999981
1387	ENSG00000119969	HELLS	0.748807	0.10629	0.453974	0.0145471	0.0157832	0.293285	1	9	12	12	D1	Reproductive. uterus (GTEx)	PrediXcan	0.999293	uterus	0.999981
1388	ENSG00000166548	TK2	-0.74868	-0.0579322	0.45405	0.0409622	0.049238	0.0518455	0.404371	43	48	48	D1	Reproductive. uterus (GTEx)	PrediXcan	0.999293	uterus	0.999981
1389	ENSG00000143546	S100A8	-0.748346	-0.0159688	0.454251	0.237922	0.0349906	0.109861	0.676752	88	97	97	D1	Reproductive. uterus (GTEx)	PrediXcan	0.999293	uterus	0.999981
1390	ENSG00000259891	AC107375.1	0.748129	0.0401162	0.454382	0.149559	0.0575009	0.0436718	0.359011	44	54	54	D1	Reproductive. uterus (GTEx)	PrediXcan	0.999293	uterus	0.999981
1391	ENSG00000136938	ANP32B	0.747876	0.0863931	0.454535	0.0488538	0.0802168	0.0133936	0.142567	19	23	23	D1	Reproductive. uterus (GTEx)	PrediXcan	0.999293	uterus	0.999981
1392	ENSG00000163131	CTSS	-0.747799	-0.0849443	0.454582	0.0187096	0.0351793	0.0987026	0.634232	7	12	12	D1	Reproductive. uterus (GTEx)	PrediXcan	0.999293	uterus	0.999981
1393	ENSG00000109917	ZPR1	-0.746561	-0.239056	0.455329	0.00385036	0.0115637	0.351175	1	2	4	4	D1	Reproductive. uterus (GTEx)	PrediXcan	0.999293	uterus	0.999981
1394	ENSG00000167191	GPRC5B	0.746245	0.122291	0.45552	0.0253984	0.0157021	0.268483	1	6	8	8	D1	Reproductive. uterus (GTEx)	PrediXcan	0.999293	uterus	0.999981
1395	ENSG00000185684	EP400NL	0.746161	0.0615942	0.45557	0.086669	0.334562	3.24952e-08	1.93699e-06	44	61	61	D1	Reproductive. uterus (GTEx)	PrediXcan	0.999293	uterus	0.999981
1396	ENSG00000115904	SOS1	0.746003	0.0660632	0.455666	0.0419695	0.0166501	0.266828	1	24	33	33	D1	Reproductive. uterus (GTEx)	PrediXcan	0.999293	uterus	0.999981
1397	ENSG00000133027	PEMT	0.745718	0.0571307	0.455838	0.0878453	0.0163771	0.275872	1	34	47	47	D1	Reproductive. uterus (GTEx)	PrediXcan	0.999293	uterus	0.999981
1398	ENSG00000188372	ZP3	0.743315	0.0278549	0.457291	0.278654	0.492897	3.51754e-13	5.7295e-11	52	65	65	D1	Reproductive. uterus (GTEx)	PrediXcan	0.999293	uterus	0.999981
1399	ENSG00000260686	AC008669.1	0.743157	0.0668204	0.457387	0.0307906	0.0533496	0.0449195	0.3669	10	11	11	D1	Reproductive. uterus (GTEx)	PrediXcan	0.999293	uterus	0.999981
1400	ENSG00000007545	CRAMP1	-0.741596	-0.269107	0.458332	0.00292706	0.0185135	0.190651	0.934886	4	4	4	D1	Reproductive. uterus (GTEx)	PrediXcan	0.999293	uterus	0.999981
1401	ENSG00000138829	FBN2	0.739597	0.0432394	0.459545	0.103187	0.133307	0.00076234	0.0134623	151	165	165	D1	Reproductive. uterus (GTEx)	PrediXcan	0.999293	uterus	0.999981
1402	ENSG00000113108	APBB3	0.73959	0.179958	0.459549	0.00913413	0.0790753	0.0154906	0.161093	2	3	3	D1	Reproductive. uterus (GTEx)	PrediXcan	0.999293	uterus	0.999981
1403	ENSG00000179921	GPBAR1	0.738596	0.183719	0.460152	0.030732	0.0333611	0.123711	0.733365	15	15	15	D1	Reproductive. uterus (GTEx)	PrediXcan	0.999293	uterus	0.999981
1404	ENSG00000182154	MRPL41	0.738238	0.215965	0.46037	0.00609528	0.239698	1.10428e-05	0.000335606	4	8	8	D1	Reproductive. uterus (GTEx)	PrediXcan	0.999293	uterus	0.999981
1405	ENSG00000174099	MSRB3	-0.738186	-0.119172	0.460401	0.0163589	0.022276	0.20762	0.97922	12	14	14	D1	Reproductive. uterus (GTEx)	PrediXcan	0.999293	uterus	0.999981
1406	ENSG00000182149	IST1	0.735989	0.100925	0.461737	0.0163622	0.016625	0.259781	1	3	3	3	D1	Reproductive. uterus (GTEx)	PrediXcan	0.999293	uterus	0.999981
1407	ENSG00000170954	ZNF415	-0.735518	-0.137631	0.462024	0.0167054	0.0312769	0.129597	0.757978	24	30	30	D1	Reproductive. uterus (GTEx)	PrediXcan	0.999293	uterus	0.999981
1408	ENSG00000197912	SPG7	-0.735386	-0.0417566	0.462105	0.133222	0.0562451	0.0455366	0.37017	33	42	42	D1	Reproductive. uterus (GTEx)	PrediXcan	0.999293	uterus	0.999981
1409	ENSG00000149231	CCDC82	-0.734551	-0.0273002	0.462613	0.316299	0.531333	1.69466e-14	3.82884e-12	28	39	39	D1	Reproductive. uterus (GTEx)	PrediXcan	0.999293	uterus	0.999981
1410	ENSG00000119965	C10orf88	-0.73355	-0.038575	0.463223	0.0720972	0.1105	0.00360893	0.0486563	38	44	44	D1	Reproductive. uterus (GTEx)	PrediXcan	0.999293	uterus	0.999981
1411	ENSG00000172007	RAB33B	0.73327	0.266991	0.463394	0.0042744	0.0188378	0.229545	1	3	4	4	D1	Reproductive. uterus (GTEx)	PrediXcan	0.999293	uterus	0.999981
1412	ENSG00000123297	TSFM	-0.733011	-0.0410963	0.463551	0.183759	0.114035	0.00165982	0.0252178	66	76	76	D1	Reproductive. uterus (GTEx)	PrediXcan	0.999293	uterus	0.999981
1413	ENSG00000140043	PTGR2	-0.732937	-0.0367134	0.463597	0.172265	0.268141	9.71317e-07	3.93243e-05	93	109	109	D1	Reproductive. uterus (GTEx)	PrediXcan	0.999293	uterus	0.999981
1414	ENSG00000132846	ZBED3	0.732843	0.122454	0.463654	0.0190231	0.0179617	0.256114	1	20	27	27	D1	Reproductive. uterus (GTEx)	PrediXcan	0.999293	uterus	0.999981
1415	ENSG00000135763	URB2	0.732838	0.0477039	0.463657	0.0801178	0.0136247	0.303654	1	33	39	39	D1	Reproductive. uterus (GTEx)	PrediXcan	0.999293	uterus	0.999981
1416	ENSG00000165102	HGSNAT	0.732326	0.140312	0.463969	0.025832	0.0224974	0.206799	0.977342	21	30	30	D1	Reproductive. uterus (GTEx)	PrediXcan	0.999293	uterus	0.999981
1417	ENSG00000099974	DDTL	-0.73129	-0.0440651	0.464602	0.108923	0.202308	4.85272e-05	0.00122702	40	53	53	D1	Reproductive. uterus (GTEx)	PrediXcan	0.999293	uterus	0.999981
1418	ENSG00000110888	CAPRIN2	-0.731276	-0.0837836	0.464611	0.0372397	0.0350423	0.106283	0.665542	34	41	41	D1	Reproductive. uterus (GTEx)	PrediXcan	0.999293	uterus	0.999981
1419	ENSG00000132004	FBXW9	0.731137	0.187493	0.464695	0.00762872	0.0158905	0.274664	1	28	36	36	D1	Reproductive. uterus (GTEx)	PrediXcan	0.999293	uterus	0.999981
1420	ENSG00000085514	PILRA	0.731102	0.0243713	0.464717	0.398751	0.623203	5.30628e-19	2.85886e-16	92	114	114	D1	Reproductive. uterus (GTEx)	PrediXcan	0.999293	uterus	0.999981
1421	ENSG00000065361	ERBB3	-0.730919	-0.0444214	0.464828	0.118229	0.106328	0.00477296	0.0607263	32	42	42	D1	Reproductive. uterus (GTEx)	PrediXcan	0.999293	uterus	0.999981
1422	ENSG00000118432	CNR1	-0.730503	-0.131348	0.465083	0.0143905	0.0160024	0.297185	1	13	19	19	D1	Reproductive. uterus (GTEx)	PrediXcan	0.999293	uterus	0.999981
1423	ENSG00000125863	MKKS	-0.730148	-0.0408327	0.4653	0.0547522	0.0309508	0.144157	0.806126	48	62	62	D1	Reproductive. uterus (GTEx)	PrediXcan	0.999293	uterus	0.999981
1424	ENSG00000160828	STAG3L2	0.729958	0.050638	0.465416	0.120432	0.252011	2.1726e-06	8.18113e-05	23	30	30	D1	Reproductive. uterus (GTEx)	PrediXcan	0.999293	uterus	0.999981
1425	ENSG00000198821	CD247	-0.729778	-0.0797475	0.465526	0.0258407	0.0244978	0.190808	0.934886	33	38	38	D1	Reproductive. uterus (GTEx)	PrediXcan	0.999293	uterus	0.999981
1426	ENSG00000118507	AKAP7	-0.729711	-0.0232169	0.465567	0.264112	0.100717	0.00267994	0.0381123	77	86	86	D1	Reproductive. uterus (GTEx)	PrediXcan	0.999293	uterus	0.999981
1427	ENSG00000113569	NUP155	-0.728288	-0.105302	0.466437	0.0193503	0.0100098	0.39873	1	29	39	39	D1	Reproductive. uterus (GTEx)	PrediXcan	0.999293	uterus	0.999981
1428	ENSG00000223403	MEG9	-0.727594	-0.12178	0.466862	0.0380032	0.0444999	0.0653723	0.478866	17	17	17	D1	Reproductive. uterus (GTEx)	PrediXcan	0.999293	uterus	0.999981
1429	ENSG00000173226	IQCB1	-0.726726	-0.0308686	0.467394	0.246149	0.199925	7.15486e-06	0.000231619	135	179	179	D1	Reproductive. uterus (GTEx)	PrediXcan	0.999293	uterus	0.999981
1430	ENSG00000239672	NME1	-0.726492	-0.0541431	0.467537	0.0972141	0.204505	3.88194e-05	0.00100887	23	25	25	D1	Reproductive. uterus (GTEx)	PrediXcan	0.999293	uterus	0.999981
1431	ENSG00000125844	RRBP1	-0.726405	-0.040893	0.467591	0.201335	0.0505248	0.0485	0.385578	92	114	114	D1	Reproductive. uterus (GTEx)	PrediXcan	0.999293	uterus	0.999981
1432	ENSG00000251562	MALAT1	0.726254	0.5131	0.467683	0.000906834	0.0110643	0.378464	1	3	5	5	D1	Reproductive. uterus (GTEx)	PrediXcan	0.999293	uterus	0.999981
1433	ENSG00000136048	DRAM1	0.726184	0.122678	0.467726	0.0232324	0.0103404	0.397734	1	12	14	14	D1	Reproductive. uterus (GTEx)	PrediXcan	0.999293	uterus	0.999981
1434	ENSG00000184635	ZNF93	-0.724686	-0.109071	0.468645	0.0267219	0.0287909	0.155539	0.844494	27	35	35	D1	Reproductive. uterus (GTEx)	PrediXcan	0.999293	uterus	0.999981
1435	ENSG00000169398	PTK2	0.724673	0.055542	0.468652	0.145544	0.128761	0.00165652	0.0252178	74	96	96	D1	Reproductive. uterus (GTEx)	PrediXcan	0.999293	uterus	0.999981
1436	ENSG00000243725	TTC4	0.724416	0.0355898	0.46881	0.150064	0.170221	0.000248539	0.00504571	56	65	65	D1	Reproductive. uterus (GTEx)	PrediXcan	0.999293	uterus	0.999981
1437	ENSG00000054611	TBC1D22A	-0.724389	-0.0697395	0.468827	0.0679947	0.027121	0.163076	0.865946	26	33	33	D1	Reproductive. uterus (GTEx)	PrediXcan	0.999293	uterus	0.999981
1438	ENSG00000123643	SLC36A1	-0.724168	-0.0399762	0.468963	0.0971296	0.187246	0.00010322	0.0023549	38	47	47	D1	Reproductive. uterus (GTEx)	PrediXcan	0.999293	uterus	0.999981
1439	ENSG00000144746	ARL6IP5	0.723741	0.0923307	0.469225	0.0524654	0.0228327	0.212804	0.990618	32	43	43	D1	Reproductive. uterus (GTEx)	PrediXcan	0.999293	uterus	0.999981
1440	ENSG00000077616	NAALAD2	0.723687	0.150985	0.469258	0.0267042	0.0341139	0.107352	0.668647	21	27	27	D1	Reproductive. uterus (GTEx)	PrediXcan	0.999293	uterus	0.999981
1441	ENSG00000116783	TNNI3K	0.7232	0.041899	0.469557	0.0790474	0.258925	4.39324e-07	1.92917e-05	53	80	80	D1	Reproductive. uterus (GTEx)	PrediXcan	0.999293	uterus	0.999981
1442	ENSG00000163083	INHBB	0.722578	0.0486946	0.469939	0.0393452	0.0339473	0.0886326	0.591668	46	52	52	D1	Reproductive. uterus (GTEx)	PrediXcan	0.999293	uterus	0.999981
1443	ENSG00000155850	SLC26A2	0.722504	0.0949656	0.469985	0.0251824	0.0948092	0.00733898	0.0874188	21	24	24	D1	Reproductive. uterus (GTEx)	PrediXcan	0.999293	uterus	0.999981
1444	ENSG00000172469	MANEA	-0.721747	-0.0304698	0.47045	0.21058	0.0758505	0.0119229	0.130481	92	134	134	D1	Reproductive. uterus (GTEx)	PrediXcan	0.999293	uterus	0.999981
1445	ENSG00000003393	ALS2	-0.721314	-0.123145	0.470716	0.0104816	0.0400843	0.0673023	0.488736	6	7	7	D1	Reproductive. uterus (GTEx)	PrediXcan	0.999293	uterus	0.999981
1446	ENSG00000006327	TNFRSF12A	0.721003	0.156982	0.470908	0.0155223	0.01039	0.403952	1	9	10	10	D1	Reproductive. uterus (GTEx)	PrediXcan	0.999293	uterus	0.999981
1447	ENSG00000186301	MST1P2	-0.720348	-0.108832	0.471311	0.0339537	0.147683	0.000758873	0.0134438	24	29	29	D1	Reproductive. uterus (GTEx)	PrediXcan	0.999293	uterus	0.999981
1448	ENSG00000265150	RN7SL2	0.720221	0.160828	0.471389	0.00748966	0.0612721	0.0357066	0.308752	5	6	6	D1	Reproductive. uterus (GTEx)	PrediXcan	0.999293	uterus	0.999981
1449	ENSG00000163703	CRELD1	0.719885	0.0967927	0.471596	0.0191014	0.201076	5.62369e-05	0.00138936	18	22	22	D1	Reproductive. uterus (GTEx)	PrediXcan	0.999293	uterus	0.999981
1450	ENSG00000270055	AC127502.2	-0.719134	-0.0541902	0.472058	0.139238	0.212077	9.83223e-06	0.00030337	21	26	26	D1	Reproductive. uterus (GTEx)	PrediXcan	0.999293	uterus	0.999981
1451	ENSG00000166225	FRS2	0.718735	0.0843747	0.472304	0.0234168	0.0951237	0.00828175	0.0964346	17	19	19	D1	Reproductive. uterus (GTEx)	PrediXcan	0.999293	uterus	0.999981
1452	ENSG00000183828	NUDT14	0.717067	0.0586973	0.473333	0.173787	0.0414355	0.0695589	0.497641	51	74	74	D1	Reproductive. uterus (GTEx)	PrediXcan	0.999293	uterus	0.999981
1453	ENSG00000262877	AC110285.2	0.716576	0.0350497	0.473636	0.302879	0.295349	2.19707e-07	1.05761e-05	61	73	73	D1	Reproductive. uterus (GTEx)	PrediXcan	0.999293	uterus	0.999981
1454	ENSG00000137767	SQOR	-0.716232	-0.293739	0.473848	0.00177092	0.199423	2.23419e-05	0.000633253	9	14	14	D1	Reproductive. uterus (GTEx)	PrediXcan	0.999293	uterus	0.999981
1455	ENSG00000123329	ARHGAP9	0.716046	0.183477	0.473963	0.0186106	0.0638259	0.0286877	0.259934	5	5	5	D1	Reproductive. uterus (GTEx)	PrediXcan	0.999293	uterus	0.999981
1456	ENSG00000163946	FAM208A	0.715832	0.110467	0.474095	0.011811	0.0615347	0.0317239	0.281615	8	9	9	D1	Reproductive. uterus (GTEx)	PrediXcan	0.999293	uterus	0.999981
1457	ENSG00000116151	MORN1	0.712816	0.0890694	0.475959	0.0167735	0.070433	0.0240505	0.226969	14	15	15	D1	Reproductive. uterus (GTEx)	PrediXcan	0.999293	uterus	0.999981
1458	ENSG00000204574	ABCF1	-0.712374	-0.451275	0.476233	0.00292942	0.0184201	0.256492	1	13	18	18	D1	Reproductive. uterus (GTEx)	PrediXcan	0.999293	uterus	0.999981
1459	ENSG00000204427	ABHD16A	0.712273	0.07253	0.476296	0.0607374	0.0806872	0.0145547	0.152779	38	49	49	D1	Reproductive. uterus (GTEx)	PrediXcan	0.999293	uterus	0.999981
1460	ENSG00000198150	AC135178.1	-0.711404	-0.0976621	0.476834	0.0405091	0.010834	0.383545	1	15	18	18	D1	Reproductive. uterus (GTEx)	PrediXcan	0.999293	uterus	0.999981
1461	ENSG00000106733	NMRK1	0.711267	0.0181739	0.476919	0.326541	0.352918	8.50482e-09	5.72767e-07	96	120	120	D1	Reproductive. uterus (GTEx)	PrediXcan	0.999293	uterus	0.999981
1462	ENSG00000141504	SAT2	-0.710529	-0.960074	0.477376	0.000198599	0.0144782	0.316305	1	6	6	6	D1	Reproductive. uterus (GTEx)	PrediXcan	0.999293	uterus	0.999981
1463	ENSG00000122335	SERAC1	0.709863	0.0173033	0.477789	0.623879	0.0553747	0.0452801	0.369629	188	221	221	D1	Reproductive. uterus (GTEx)	PrediXcan	0.999293	uterus	0.999981
1464	ENSG00000135736	CCDC102A	-0.709831	-0.0938571	0.477809	0.0172992	0.0356512	0.106771	0.667701	17	19	19	D1	Reproductive. uterus (GTEx)	PrediXcan	0.999293	uterus	0.999981
1465	ENSG00000136819	C9orf78	0.709809	0.0562106	0.477823	0.0527711	0.0264393	0.158852	0.856118	33	39	39	D1	Reproductive. uterus (GTEx)	PrediXcan	0.999293	uterus	0.999981
1466	ENSG00000119508	NR4A3	0.709162	0.0946073	0.478224	0.0106011	0.0105768	0.383123	1	16	18	18	D1	Reproductive. uterus (GTEx)	PrediXcan	0.999293	uterus	0.999981
1467	ENSG00000101457	DNTTIP1	-0.707036	-0.101154	0.479544	0.0184043	0.110725	0.00358261	0.0484413	7	9	9	D1	Reproductive. uterus (GTEx)	PrediXcan	0.999293	uterus	0.999981
1468	ENSG00000187688	TRPV2	0.706768	0.0467174	0.479711	0.0968951	0.165749	2.81154e-05	0.00076031	29	37	37	D1	Reproductive. uterus (GTEx)	PrediXcan	0.999293	uterus	0.999981
1469	ENSG00000169554	ZEB2	0.706611	0.206552	0.479808	0.00410639	0.0310643	0.0908819	0.602781	2	2	2	D1	Reproductive. uterus (GTEx)	PrediXcan	0.999293	uterus	0.999981
1470	ENSG00000014123	UFL1	-0.706118	-0.0302529	0.480114	0.198885	0.0999759	0.00590095	0.0726601	47	56	56	D1	Reproductive. uterus (GTEx)	PrediXcan	0.999293	uterus	0.999981
1471	ENSG00000172167	MTBP	-0.7052	-0.0696918	0.480686	0.0293001	0.011063	0.369107	1	28	40	40	D1	Reproductive. uterus (GTEx)	PrediXcan	0.999293	uterus	0.999981
1472	ENSG00000101096	NFATC2	0.705021	0.037129	0.480797	0.0980234	0.0152378	0.290452	1	41	48	48	D1	Reproductive. uterus (GTEx)	PrediXcan	0.999293	uterus	0.999981
1473	ENSG00000198373	WWP2	-0.704997	-0.111335	0.480812	0.0160414	0.0415288	0.0484437	0.385578	33	37	37	D1	Reproductive. uterus (GTEx)	PrediXcan	0.999293	uterus	0.999981
1474	ENSG00000145736	GTF2H2	-0.704123	-0.0766052	0.481356	0.12487	0.0382991	0.0878658	0.587506	22	28	28	D1	Reproductive. uterus (GTEx)	PrediXcan	0.999293	uterus	0.999981
1475	ENSG00000176915	ANKLE2	-0.70403	-0.157348	0.481414	0.0147691	0.0355707	0.112602	0.687591	12	16	16	D1	Reproductive. uterus (GTEx)	PrediXcan	0.999293	uterus	0.999981
1476	ENSG00000163154	TNFAIP8L2	-0.703321	-0.0716682	0.481856	0.0693111	0.014016	0.320519	1	50	57	57	D1	Reproductive. uterus (GTEx)	PrediXcan	0.999293	uterus	0.999981
1477	ENSG00000185829	ARL17A	0.70319	0.0407101	0.481937	0.127825	0.084575	0.0122426	0.133251	44	54	54	D1	Reproductive. uterus (GTEx)	PrediXcan	0.999293	uterus	0.999981
1478	ENSG00000163145	C1QTNF7	-0.702899	-0.153543	0.482118	0.0489273	0.0103838	0.393599	1	21	25	25	D1	Reproductive. uterus (GTEx)	PrediXcan	0.999293	uterus	0.999981
1479	ENSG00000196417	ZNF765	-0.701464	-0.165101	0.483013	0.00816618	0.0727234	0.0177137	0.179029	8	11	11	D1	Reproductive. uterus (GTEx)	PrediXcan	0.999293	uterus	0.999981
1480	ENSG00000027001	MIPEP	-0.699941	-0.0631065	0.483964	0.0779813	0.187527	8.60817e-05	0.00200972	27	32	32	D1	Reproductive. uterus (GTEx)	PrediXcan	0.999293	uterus	0.999981
1481	ENSG00000165458	INPPL1	0.699752	0.0603742	0.484082	0.0607771	0.0303903	0.138731	0.791587	82	94	94	D1	Reproductive. uterus (GTEx)	PrediXcan	0.999293	uterus	0.999981
1482	ENSG00000165269	AQP7	-0.699678	-0.0843333	0.484128	0.0214906	0.0260148	0.170143	0.889645	7	9	9	D1	Reproductive. uterus (GTEx)	PrediXcan	0.999293	uterus	0.999981
1483	ENSG00000142611	PRDM16	0.699456	0.137501	0.484267	0.0159257	0.0408984	0.0689076	0.494243	6	6	6	D1	Reproductive. uterus (GTEx)	PrediXcan	0.999293	uterus	0.999981
1484	ENSG00000172239	PAIP1	0.699202	0.0546185	0.484426	0.0149428	0.0105478	0.379761	1	6	6	6	D1	Reproductive. uterus (GTEx)	PrediXcan	0.999293	uterus	0.999981
1485	ENSG00000214562	NUTM2D	-0.69863	-0.864928	0.484783	0.000270815	0.0118721	0.358919	1	2	4	4	D1	Reproductive. uterus (GTEx)	PrediXcan	0.999293	uterus	0.999981
1486	ENSG00000187239	FNBP1	0.697162	0.0841165	0.485701	0.0529817	0.0322487	0.133413	0.770464	38	44	44	D1	Reproductive. uterus (GTEx)	PrediXcan	0.999293	uterus	0.999981
1487	ENSG00000129473	BCL2L2	0.696	0.0199335	0.486429	0.263052	0.0241991	0.184321	0.916236	88	102	102	D1	Reproductive. uterus (GTEx)	PrediXcan	0.999293	uterus	0.999981
1488	ENSG00000100368	CSF2RB	0.695375	0.107028	0.48682	0.0266913	0.0671419	0.0251516	0.234102	48	58	58	D1	Reproductive. uterus (GTEx)	PrediXcan	0.999293	uterus	0.999981
1489	ENSG00000112339	HBS1L	-0.695277	-0.0400025	0.486882	0.197705	0.127873	0.000831114	0.0144804	83	95	95	D1	Reproductive. uterus (GTEx)	PrediXcan	0.999293	uterus	0.999981
1490	ENSG00000224165	DNAJC27-AS1	-0.694253	-0.0426571	0.487523	0.0456257	0.0410158	0.0808149	0.554466	27	29	29	D1	Reproductive. uterus (GTEx)	PrediXcan	0.999293	uterus	0.999981
1491	ENSG00000245849	RAD51-AS1	-0.694185	-0.0409175	0.487566	0.158097	0.0891736	0.00705482	0.0848274	45	59	59	D1	Reproductive. uterus (GTEx)	PrediXcan	0.999293	uterus	0.999981
1492	ENSG00000107443	CCNJ	-0.694109	-0.034165	0.487614	0.0732689	0.0140146	0.323868	1	71	82	82	D1	Reproductive. uterus (GTEx)	PrediXcan	0.999293	uterus	0.999981
1493	ENSG00000273486	AC096992.2	0.693996	0.0985957	0.487685	0.0305577	0.0193586	0.231635	1	42	46	46	D1	Reproductive. uterus (GTEx)	PrediXcan	0.999293	uterus	0.999981
1494	ENSG00000225151	GOLGA2P7	0.693922	0.0430611	0.487731	0.0850831	0.297759	3.19293e-07	1.49089e-05	28	39	39	D1	Reproductive. uterus (GTEx)	PrediXcan	0.999293	uterus	0.999981
1495	ENSG00000186854	TRABD2A	0.69346	0.0683458	0.488021	0.0421207	0.0279375	0.15421	0.840535	68	87	87	D1	Reproductive. uterus (GTEx)	PrediXcan	0.999293	uterus	0.999981
1496	ENSG00000263069	AC124319.2	-0.693353	-0.122665	0.488088	0.0155499	0.0447588	0.0685525	0.492453	21	25	25	D1	Reproductive. uterus (GTEx)	PrediXcan	0.999293	uterus	0.999981
1497	ENSG00000179698	WDR97	-0.692208	-0.0587008	0.488807	0.0765637	0.023918	0.193978	0.942834	59	74	74	D1	Reproductive. uterus (GTEx)	PrediXcan	0.999293	uterus	0.999981
1498	ENSG00000182093	WRB	0.691443	0.034275	0.489287	0.135493	0.362139	8.02317e-09	5.45575e-07	38	50	50	D1	Reproductive. uterus (GTEx)	PrediXcan	0.999293	uterus	0.999981
1499	ENSG00000164187	LMBRD2	0.690601	0.0840495	0.489816	0.015855	0.0893171	0.00978651	0.110201	10	11	11	D1	Reproductive. uterus (GTEx)	PrediXcan	0.999293	uterus	0.999981
1500	ENSG00000165219	GAPVD1	0.690563	0.037052	0.48984	0.042688	0.0700946	0.0236463	0.22411	27	38	38	D1	Reproductive. uterus (GTEx)	PrediXcan	0.999293	uterus	0.999981
1501	ENSG00000188295	ZNF669	-0.690082	-0.0294547	0.490143	0.235818	0.0329167	0.117871	0.708341	84	102	102	D1	Reproductive. uterus (GTEx)	PrediXcan	0.999293	uterus	0.999981
1502	ENSG00000205959	AC105345.1	-0.689821	-5.87948	0.490307	4.66819e-06	0.0958888	0.00548724	0.0683247	3	4	4	D1	Reproductive. uterus (GTEx)	PrediXcan	0.999293	uterus	0.999981
1503	ENSG00000173812	EIF1	-0.688588	-0.164117	0.491083	0.0179668	0.0403956	0.0820394	0.560154	15	23	23	D1	Reproductive. uterus (GTEx)	PrediXcan	0.999293	uterus	0.999981
1504	ENSG00000198707	CEP290	-0.687491	-0.0648066	0.491773	0.0329932	0.0215555	0.176265	0.901171	52	72	72	D1	Reproductive. uterus (GTEx)	PrediXcan	0.999293	uterus	0.999981
1505	ENSG00000188130	MAPK12	-0.687255	-0.0450394	0.491922	0.0990604	0.453082	5.50081e-15	1.40101e-12	9	13	13	D1	Reproductive. uterus (GTEx)	PrediXcan	0.999293	uterus	0.999981
1506	ENSG00000055732	MCOLN3	-0.68665	-0.0528658	0.492304	0.0273243	0.0252295	0.168829	0.885088	33	39	39	D1	Reproductive. uterus (GTEx)	PrediXcan	0.999293	uterus	0.999981
1507	ENSG00000136560	TANK	-0.685568	-0.0418293	0.492986	0.0967944	0.0915504	0.00841925	0.0976298	99	114	114	D1	Reproductive. uterus (GTEx)	PrediXcan	0.999293	uterus	0.999981
1508	ENSG00000140395	WDR61	-0.684297	-0.0710952	0.493788	0.023324	0.0520646	0.0472314	0.37975	11	12	12	D1	Reproductive. uterus (GTEx)	PrediXcan	0.999293	uterus	0.999981
1509	ENSG00000131459	GFPT2	-0.684104	-0.138106	0.49391	0.00813271	0.0300435	0.144374	0.806699	3	3	3	D1	Reproductive. uterus (GTEx)	PrediXcan	0.999293	uterus	0.999981
1510	ENSG00000111684	LPCAT3	-0.683413	-0.0439054	0.494346	0.181882	0.0797887	0.0128341	0.137763	62	71	71	D1	Reproductive. uterus (GTEx)	PrediXcan	0.999293	uterus	0.999981
1511	ENSG00000226742	HSBP1L1	-0.683373	-0.161071	0.494371	0.00582384	0.0456457	0.066823	0.487259	5	7	7	D1	Reproductive. uterus (GTEx)	PrediXcan	0.999293	uterus	0.999981
1512	ENSG00000102879	CORO1A	0.683185	0.0706362	0.49449	0.0170751	0.0264894	0.155944	0.846363	4	4	4	D1	Reproductive. uterus (GTEx)	PrediXcan	0.999293	uterus	0.999981
1513	ENSG00000128274	A4GALT	-0.683021	-0.0343245	0.494594	0.281444	0.0623987	0.0302542	0.270973	98	118	118	D1	Reproductive. uterus (GTEx)	PrediXcan	0.999293	uterus	0.999981
1514	ENSG00000197599	CCDC154	-0.681543	-0.112149	0.495528	0.028486	0.0180427	0.231098	1	8	11	11	D1	Reproductive. uterus (GTEx)	PrediXcan	0.999293	uterus	0.999981
1515	ENSG00000110756	HPS5	0.681468	0.748235	0.495576	0.000713783	0.0145631	0.269516	1	2	2	2	D1	Reproductive. uterus (GTEx)	PrediXcan	0.999293	uterus	0.999981
1516	ENSG00000130513	GDF15	-0.681462	-0.0694687	0.495579	0.0459743	0.0463057	0.0605819	0.45456	31	38	38	D1	Reproductive. uterus (GTEx)	PrediXcan	0.999293	uterus	0.999981
1517	ENSG00000105609	LILRB5	0.681297	0.120175	0.495683	0.00382857	0.0318267	0.130298	0.761141	3	3	3	D1	Reproductive. uterus (GTEx)	PrediXcan	0.999293	uterus	0.999981
1518	ENSG00000181638	ZFP41	0.680336	0.106936	0.496292	0.0167685	0.0434067	0.0688729	0.494243	12	16	16	D1	Reproductive. uterus (GTEx)	PrediXcan	0.999293	uterus	0.999981
1519	ENSG00000164535	DAGLB	-0.679887	-0.034728	0.496576	0.114293	0.428878	7.55632e-12	9.80082e-10	25	33	33	D1	Reproductive. uterus (GTEx)	PrediXcan	0.999293	uterus	0.999981
1520	ENSG00000237188	AC242426.3	0.679883	0.0706657	0.496579	0.0279142	0.205244	5.12652e-05	0.00128236	63	71	71	D1	Reproductive. uterus (GTEx)	PrediXcan	0.999293	uterus	0.999981
1521	ENSG00000135968	GCC2	0.679115	0.103785	0.497065	0.0150253	0.115753	0.00296546	0.0412104	16	21	21	D1	Reproductive. uterus (GTEx)	PrediXcan	0.999293	uterus	0.999981
1522	ENSG00000159212	CLIC6	-0.679006	-0.0668644	0.497134	0.102385	0.013967	0.323354	1	49	59	59	D1	Reproductive. uterus (GTEx)	PrediXcan	0.999293	uterus	0.999981
1523	ENSG00000198208	RPS6KL1	0.678774	0.103982	0.497281	0.0178892	0.166716	0.000265929	0.0053599	11	16	16	D1	Reproductive. uterus (GTEx)	PrediXcan	0.999293	uterus	0.999981
1524	ENSG00000073169	SELENOO	0.67871	-0.113132	0.497322	0.0463214	0.0728223	0.014056	0.148489	31	42	42	D1	Reproductive. uterus (GTEx)	PrediXcan	0.999293	uterus	0.999981
1525	ENSG00000165731	RET	-0.676883	-0.0420474	0.49848	0.0879168	0.181217	9.42755e-05	0.00217564	39	51	51	D1	Reproductive. uterus (GTEx)	PrediXcan	0.999293	uterus	0.999981
1526	ENSG00000168502	MTCL1	0.67648	0.0907315	0.498736	0.0341225	0.173029	0.000220143	0.00453495	28	30	30	D1	Reproductive. uterus (GTEx)	PrediXcan	0.999293	uterus	0.999981
1527	ENSG00000133313	CNDP2	-0.676381	-0.0532843	0.498799	0.0569228	0.0148612	0.288275	1	27	37	37	D1	Reproductive. uterus (GTEx)	PrediXcan	0.999293	uterus	0.999981
1528	ENSG00000174738	NR1D2	0.676374	0.127712	0.498803	0.00805835	0.0162882	0.283359	1	5	5	5	D1	Reproductive. uterus (GTEx)	PrediXcan	0.999293	uterus	0.999981
1529	ENSG00000106603	COA1	0.674463	0.0489061	0.500017	0.0821435	0.0884539	0.0100476	0.112688	58	72	72	D1	Reproductive. uterus (GTEx)	PrediXcan	0.999293	uterus	0.999981
1530	ENSG00000153094	BCL2L11	-0.673754	-0.0489398	0.500468	0.0567152	0.0485493	0.058461	0.443379	42	52	52	D1	Reproductive. uterus (GTEx)	PrediXcan	0.999293	uterus	0.999981
1531	ENSG00000088451	TGDS	-0.673252	-0.0312068	0.500787	0.185829	0.0754599	0.0179649	0.180621	61	74	74	D1	Reproductive. uterus (GTEx)	PrediXcan	0.999293	uterus	0.999981
1532	ENSG00000116525	TRIM62	0.67318	0.0640529	0.500833	0.0792503	0.0243864	0.176751	0.901171	17	21	21	D1	Reproductive. uterus (GTEx)	PrediXcan	0.999293	uterus	0.999981
1533	ENSG00000145734	BDP1	-0.673146	-0.0893206	0.500854	0.0206165	0.0133757	0.331441	1	46	55	55	D1	Reproductive. uterus (GTEx)	PrediXcan	0.999293	uterus	0.999981
1534	ENSG00000148700	ADD3	-0.673136	-0.0393822	0.500861	0.0447274	0.030633	0.142432	0.802128	43	52	52	D1	Reproductive. uterus (GTEx)	PrediXcan	0.999293	uterus	0.999981
1535	ENSG00000118503	TNFAIP3	0.672474	0.102753	0.501282	0.0172504	0.0216711	0.201639	0.964852	10	12	12	D1	Reproductive. uterus (GTEx)	PrediXcan	0.999293	uterus	0.999981
1536	ENSG00000124641	MED20	-0.671987	-0.0594644	0.501592	0.0558783	0.010307	0.398926	1	19	23	23	D1	Reproductive. uterus (GTEx)	PrediXcan	0.999293	uterus	0.999981
1537	ENSG00000110768	GTF2H1	0.671902	0.0828108	0.501646	0.0219271	0.0136733	0.324044	1	28	35	35	D1	Reproductive. uterus (GTEx)	PrediXcan	0.999293	uterus	0.999981
1538	ENSG00000213676	ATF6B	0.671394	0.131062	0.501969	0.0190865	0.0607319	0.029973	0.268626	11	11	11	D1	Reproductive. uterus (GTEx)	PrediXcan	0.999293	uterus	0.999981
1539	ENSG00000230202	AL450405.1	0.671102	0.284621	0.502155	0.00197068	0.0127981	0.328293	1	11	17	17	D1	Reproductive. uterus (GTEx)	PrediXcan	0.999293	uterus	0.999981
1540	ENSG00000204084	INPP5B	0.670409	0.0260335	0.502597	0.136843	0.195146	7.39223e-05	0.00176106	37	43	43	D1	Reproductive. uterus (GTEx)	PrediXcan	0.999293	uterus	0.999981
1541	ENSG00000072121	ZFYVE26	-0.670039	-0.105825	0.502833	0.00882448	0.0460949	0.0719436	0.511307	6	7	7	D1	Reproductive. uterus (GTEx)	PrediXcan	0.999293	uterus	0.999981
1542	ENSG00000110074	FOXRED1	-0.669377	-0.0407694	0.503255	0.135417	0.287896	4.59354e-08	2.65894e-06	45	59	59	D1	Reproductive. uterus (GTEx)	PrediXcan	0.999293	uterus	0.999981
1543	ENSG00000152223	EPG5	-0.66878	-0.0273311	0.503636	0.184029	0.168058	0.000255443	0.00516341	46	55	55	D1	Reproductive. uterus (GTEx)	PrediXcan	0.999293	uterus	0.999981
1544	ENSG00000116962	NID1	0.668774	0.116981	0.50364	0.0380086	0.0862736	0.0117568	0.128966	11	14	14	D1	Reproductive. uterus (GTEx)	PrediXcan	0.999293	uterus	0.999981
1545	ENSG00000120685	PROSER1	0.668277	0.0915188	0.503957	0.0258179	0.01612	0.272757	1	23	27	27	D1	Reproductive. uterus (GTEx)	PrediXcan	0.999293	uterus	0.999981
1546	ENSG00000137135	ARHGEF39	-0.668274	-0.0696651	0.503959	0.0518493	0.0880193	0.00939469	0.106192	9	14	14	D1	Reproductive. uterus (GTEx)	PrediXcan	0.999293	uterus	0.999981
1547	ENSG00000119147	C2orf40	-0.668239	-0.0576799	0.503981	0.0897586	0.158984	0.000348786	0.00685245	26	31	31	D1	Reproductive. uterus (GTEx)	PrediXcan	0.999293	uterus	0.999981
1548	ENSG00000180953	ST20	-0.667491	-0.0446337	0.504458	0.0739423	0.120253	0.00119256	0.0193349	20	21	21	D1	Reproductive. uterus (GTEx)	PrediXcan	0.999293	uterus	0.999981
1549	ENSG00000144455	SUMF1	-0.667338	-0.0392669	0.504556	0.106467	0.0638613	0.028627	0.25972	46	63	63	D1	Reproductive. uterus (GTEx)	PrediXcan	0.999293	uterus	0.999981
1550	ENSG00000127083	OMD	-0.667259	-0.0729129	0.504607	0.034421	0.0306416	0.132461	0.767059	14	17	17	D1	Reproductive. uterus (GTEx)	PrediXcan	0.999293	uterus	0.999981
1551	ENSG00000127824	TUBA4A	-0.667216	-0.0653862	0.504634	0.0504592	0.076598	0.0179384	0.180621	15	17	17	D1	Reproductive. uterus (GTEx)	PrediXcan	0.999293	uterus	0.999981
1552	ENSG00000082515	MRPL22	-0.666937	-0.0656175	0.504812	0.0495066	0.081495	0.0137016	0.145293	23	25	25	D1	Reproductive. uterus (GTEx)	PrediXcan	0.999293	uterus	0.999981
1553	ENSG00000152465	NMT2	-0.66678	-0.0513627	0.504913	0.0875332	0.0799795	0.0156529	0.161939	34	46	46	D1	Reproductive. uterus (GTEx)	PrediXcan	0.999293	uterus	0.999981
1554	ENSG00000126264	HCST	-0.666252	-0.0461663	0.50525	0.0357249	0.0279769	0.161349	0.86255	28	29	29	D1	Reproductive. uterus (GTEx)	PrediXcan	0.999293	uterus	0.999981
1555	ENSG00000187535	IFT140	-0.664709	-0.0758532	0.506237	0.0287399	0.117125	0.00318018	0.0437602	4	4	4	D1	Reproductive. uterus (GTEx)	PrediXcan	0.999293	uterus	0.999981
1556	ENSG00000107679	PLEKHA1	0.664593	0.0546908	0.506311	0.0647331	0.0501616	0.0477311	0.382717	39	46	46	D1	Reproductive. uterus (GTEx)	PrediXcan	0.999293	uterus	0.999981
1557	ENSG00000159256	MORC3	-0.664204	-0.0696599	0.50656	0.0317212	0.048174	0.0622289	0.461245	31	37	37	D1	Reproductive. uterus (GTEx)	PrediXcan	0.999293	uterus	0.999981
1558	ENSG00000228649	SNHG26	0.66401	0.0244685	0.506684	0.341357	0.110148	0.000843907	0.0146486	129	155	155	D1	Reproductive. uterus (GTEx)	PrediXcan	0.999293	uterus	0.999981
1559	ENSG00000170310	STX8	-0.664003	-0.982794	0.506689	0.000135561	0.014635	0.31459	1	2	4	4	D1	Reproductive. uterus (GTEx)	PrediXcan	0.999293	uterus	0.999981
1560	ENSG00000088305	DNMT3B	-0.663924	-0.0286766	0.506739	0.155581	0.0611895	0.0381432	0.324809	56	67	67	D1	Reproductive. uterus (GTEx)	PrediXcan	0.999293	uterus	0.999981
1561	ENSG00000137573	SULF1	0.663125	0.148362	0.50725	0.00833261	0.0437555	0.0740473	0.522021	3	3	3	D1	Reproductive. uterus (GTEx)	PrediXcan	0.999293	uterus	0.999981
1562	ENSG00000163041	H3F3A	0.662713	0.0499831	0.507515	0.0717073	0.211395	3.59882e-05	0.000945822	36	52	52	D1	Reproductive. uterus (GTEx)	PrediXcan	0.999293	uterus	0.999981
1563	ENSG00000100138	SNU13	0.661873	0.0621985	0.508053	0.0514119	0.046164	0.0595607	0.448812	32	41	41	D1	Reproductive. uterus (GTEx)	PrediXcan	0.999293	uterus	0.999981
1564	ENSG00000188677	PARVB	0.659967	0.0592714	0.509275	0.0441849	0.0827573	0.0150076	0.156885	15	26	26	D1	Reproductive. uterus (GTEx)	PrediXcan	0.999293	uterus	0.999981
1565	ENSG00000117592	PRDX6	-0.65986	-0.0677171	0.509343	0.0364007	0.0522424	0.0328156	0.28845	25	26	26	D1	Reproductive. uterus (GTEx)	PrediXcan	0.999293	uterus	0.999981
1566	ENSG00000109794	FAM149A	0.659701	0.041334	0.509446	0.0866343	0.180552	0.000157149	0.00338149	35	42	42	D1	Reproductive. uterus (GTEx)	PrediXcan	0.999293	uterus	0.999981
1567	ENSG00000257218	GATC	0.659696	0.0421682	0.509449	0.0668066	0.0443519	0.0455702	0.37017	117	143	143	D1	Reproductive. uterus (GTEx)	PrediXcan	0.999293	uterus	0.999981
1568	ENSG00000167840	ZNF232	0.659606	0.0493864	0.509507	0.0565388	0.0548699	0.0429127	0.354644	4	5	5	D1	Reproductive. uterus (GTEx)	PrediXcan	0.999293	uterus	0.999981
1569	ENSG00000113721	PDGFRB	-0.659211	-0.0180362	0.50976	0.760826	0.0101578	0.360187	1	138	166	166	D1	Reproductive. uterus (GTEx)	PrediXcan	0.999293	uterus	0.999981
1570	ENSG00000100142	POLR2F	-0.658786	-0.0223248	0.510033	0.347114	0.157453	0.000449879	0.00856237	159	191	191	D1	Reproductive. uterus (GTEx)	PrediXcan	0.999293	uterus	0.999981
1571	ENSG00000251474	RPL32P3	0.658025	0.0584657	0.510522	0.0607273	0.309277	1.23718e-07	6.27912e-06	27	33	33	D1	Reproductive. uterus (GTEx)	PrediXcan	0.999293	uterus	0.999981
1572	ENSG00000100296	THOC5	0.657575	0.02168	0.510812	0.403453	0.570099	2.40686e-18	1.12384e-15	85	103	103	D1	Reproductive. uterus (GTEx)	PrediXcan	0.999293	uterus	0.999981
1573	ENSG00000149599	DUSP15	-0.657284	-0.0417971	0.510998	0.067253	0.0156191	0.288136	1	23	24	24	D1	Reproductive. uterus (GTEx)	PrediXcan	0.999293	uterus	0.999981
1574	ENSG00000123374	CDK2	0.65697	0.439029	0.5112	0.00214077	0.0191231	0.230985	1	1	2	2	D1	Reproductive. uterus (GTEx)	PrediXcan	0.999293	uterus	0.999981
1575	ENSG00000188493	C19orf54	-0.65692	-0.0950518	0.511232	0.0184553	0.0412051	0.0861382	0.578994	11	12	12	D1	Reproductive. uterus (GTEx)	PrediXcan	0.999293	uterus	0.999981
1576	ENSG00000100211	CBY1	-0.656197	-0.065633	0.511698	0.0392187	0.0861256	0.0099027	0.11133	25	29	29	D1	Reproductive. uterus (GTEx)	PrediXcan	0.999293	uterus	0.999981
1577	ENSG00000162650	ATXN7L2	-0.655719	-0.0376017	0.512005	0.184535	0.0934621	0.00783935	0.0918942	86	111	111	D1	Reproductive. uterus (GTEx)	PrediXcan	0.999293	uterus	0.999981
1578	ENSG00000272091	RP4-758J24.5	-0.655679	-0.0817836	0.51203	0.0566513	0.0867924	0.00886792	0.101323	19	20	20	D1	Reproductive. uterus (GTEx)	PrediXcan	0.999293	uterus	0.999981
1579	ENSG00000160284	SPATC1L	0.655302	0.143853	0.512273	0.0106817	0.0341117	0.112836	0.688715	10	12	12	D1	Reproductive. uterus (GTEx)	PrediXcan	0.999293	uterus	0.999981
1580	ENSG00000269609	RPARP-AS1	-0.655289	-0.0391602	0.512282	0.102474	0.0259633	0.158902	0.856118	102	116	116	D1	Reproductive. uterus (GTEx)	PrediXcan	0.999293	uterus	0.999981
1581	ENSG00000176945	MUC20	0.655034	0.0466927	0.512446	0.0894449	0.386995	6.50076e-10	5.69142e-08	45	53	53	D1	Reproductive. uterus (GTEx)	PrediXcan	0.999293	uterus	0.999981
1582	ENSG00000133083	DCLK1	0.654307	0.400994	0.512914	0.00242506	0.0407047	0.0913533	0.604192	11	13	13	D1	Reproductive. uterus (GTEx)	PrediXcan	0.999293	uterus	0.999981
1583	ENSG00000206503	HLA-A	0.653948	0.11876	0.513145	0.0199101	0.0593743	0.0166479	0.17047	19	21	21	D1	Reproductive. uterus (GTEx)	PrediXcan	0.999293	uterus	0.999981
1584	ENSG00000111229	ARPC3	0.653879	0.0177446	0.51319	0.203696	0.0893826	0.00940016	0.106192	78	95	95	D1	Reproductive. uterus (GTEx)	PrediXcan	0.999293	uterus	0.999981
1585	ENSG00000112851	ERBIN	0.653065	0.136857	0.513714	0.0120118	0.132183	0.00150887	0.0234067	3	3	3	D1	Reproductive. uterus (GTEx)	PrediXcan	0.999293	uterus	0.999981
1586	ENSG00000266865	AC138207.8	-0.652831	-0.0418724	0.513866	0.0748323	0.0279172	0.15027	0.827975	27	30	30	D1	Reproductive. uterus (GTEx)	PrediXcan	0.999293	uterus	0.999981
1587	ENSG00000090316	MAEA	-0.652618	-0.0445842	0.514003	0.148075	0.0143124	0.248677	1	38	51	51	D1	Reproductive. uterus (GTEx)	PrediXcan	0.999293	uterus	0.999981
1588	ENSG00000112182	BACH2	0.652066	0.033445	0.514359	0.147545	0.0377525	0.0675267	0.48935	64	77	77	D1	Reproductive. uterus (GTEx)	PrediXcan	0.999293	uterus	0.999981
1589	ENSG00000163995	ABLIM2	0.651436	0.0530139	0.514765	0.217964	0.0379323	0.0938298	0.615247	69	93	93	D1	Reproductive. uterus (GTEx)	PrediXcan	0.999293	uterus	0.999981
1590	ENSG00000154917	RAB6B	-0.651302	-0.0436112	0.514852	0.12533	0.167225	0.000330336	0.00651739	63	73	73	D1	Reproductive. uterus (GTEx)	PrediXcan	0.999293	uterus	0.999981
1591	ENSG00000225138	SLC9A3-AS1	0.650953	0.0214054	0.515077	0.327791	0.430579	4.39818e-13	6.7703e-11	35	41	41	D1	Reproductive. uterus (GTEx)	PrediXcan	0.999293	uterus	0.999981
1592	ENSG00000111639	MRPL51	0.650667	0.0507967	0.515262	0.0873802	0.0973684	0.00514002	0.0648077	32	36	36	D1	Reproductive. uterus (GTEx)	PrediXcan	0.999293	uterus	0.999981
1593	ENSG00000188234	AGAP4	-0.650544	-0.0368405	0.515341	0.110602	0.323891	4.69517e-08	2.70658e-06	33	37	37	D1	Reproductive. uterus (GTEx)	PrediXcan	0.999293	uterus	0.999981
1594	ENSG00000103145	HCFC1R1	-0.650352	-0.262605	0.515465	0.00189819	0.0124034	0.347253	1	3	4	4	D1	Reproductive. uterus (GTEx)	PrediXcan	0.999293	uterus	0.999981
1595	ENSG00000144591	GMPPA	-0.650286	-0.65403	0.515508	0.000661887	0.0169404	0.276161	1	2	2	2	D1	Reproductive. uterus (GTEx)	PrediXcan	0.999293	uterus	0.999981
1596	ENSG00000117528	ABCD3	-0.649039	-0.214469	0.516313	0.00378043	0.100087	0.00370408	0.0497	9	12	12	D1	Reproductive. uterus (GTEx)	PrediXcan	0.999293	uterus	0.999981
1597	ENSG00000103168	TAF1C	0.647515	0.0439785	0.517299	0.0823483	0.203215	9.61962e-06	0.000298123	11	13	13	D1	Reproductive. uterus (GTEx)	PrediXcan	0.999293	uterus	0.999981
1598	ENSG00000167987	VPS37C	-0.646485	-0.0514161	0.517965	0.0310895	0.0482586	0.0621523	0.461139	19	22	22	D1	Reproductive. uterus (GTEx)	PrediXcan	0.999293	uterus	0.999981
1599	ENSG00000134107	BHLHE40	-0.646393	-0.075298	0.518025	0.0705865	0.0130959	0.328329	1	25	32	32	D1	Reproductive. uterus (GTEx)	PrediXcan	0.999293	uterus	0.999981
1600	ENSG00000144868	TMEM108	-0.646049	-0.0585879	0.518248	0.051208	0.0328321	0.0954776	0.621203	91	110	110	D1	Reproductive. uterus (GTEx)	PrediXcan	0.999293	uterus	0.999981
1601	ENSG00000240356	RPL23AP7	-0.645964	-0.0667577	0.518302	0.0626539	0.27435	1.90615e-07	9.27131e-06	22	27	27	D1	Reproductive. uterus (GTEx)	PrediXcan	0.999293	uterus	0.999981
1602	ENSG00000136235	GPNMB	0.645237	0.0448459	0.518774	0.0764616	0.0156723	0.297614	1	37	41	41	D1	Reproductive. uterus (GTEx)	PrediXcan	0.999293	uterus	0.999981
1603	ENSG00000166130	IKBIP	-0.64523	-0.0467588	0.518778	0.0638726	0.325338	8.01578e-08	4.38413e-06	11	14	14	D1	Reproductive. uterus (GTEx)	PrediXcan	0.999293	uterus	0.999981
1604	ENSG00000118197	DDX59	0.644507	0.027648	0.519247	0.229957	0.192998	5.52748e-05	0.001368	88	103	103	D1	Reproductive. uterus (GTEx)	PrediXcan	0.999293	uterus	0.999981
1605	ENSG00000244313	AC024293.1	0.643968	0.0411831	0.519596	0.0938205	0.30851	6.37785e-08	3.60731e-06	45	63	63	D1	Reproductive. uterus (GTEx)	PrediXcan	0.999293	uterus	0.999981
1606	ENSG00000246451	AL049840.1	-0.643886	-0.0565317	0.519649	0.101563	0.0520875	0.0548085	0.422541	55	71	71	D1	Reproductive. uterus (GTEx)	PrediXcan	0.999293	uterus	0.999981
1607	ENSG00000127399	LRRC61	-0.643508	-0.0779453	0.519894	0.0388256	0.109707	0.00385548	0.0512406	24	28	28	D1	Reproductive. uterus (GTEx)	PrediXcan	0.999293	uterus	0.999981
1608	ENSG00000205593	DENND6B	0.64295	0.0669699	0.520256	0.0409726	0.0978382	0.00708859	0.0850874	19	23	23	D1	Reproductive. uterus (GTEx)	PrediXcan	0.999293	uterus	0.999981
1609	ENSG00000167491	GATAD2A	-0.642666	-0.166052	0.520441	0.012227	0.0333675	0.0945893	0.618234	10	10	10	D1	Reproductive. uterus (GTEx)	PrediXcan	0.999293	uterus	0.999981
1610	ENSG00000239382	ALKBH6	-0.642113	-1.05472	0.5208	0.000142759	0.0204784	0.207511	0.97917	1	1	1	D1	Reproductive. uterus (GTEx)	PrediXcan	0.999293	uterus	0.999981
1611	ENSG00000160678	S100A1	-0.642108	-0.0415483	0.520803	0.0963922	0.218776	7.52647e-06	0.00024071	69	95	95	D1	Reproductive. uterus (GTEx)	PrediXcan	0.999293	uterus	0.999981
1612	ENSG00000152433	ZNF547	-0.64198	-0.116118	0.520886	0.00982287	0.0263868	0.17361	0.892843	6	7	7	D1	Reproductive. uterus (GTEx)	PrediXcan	0.999293	uterus	0.999981
1613	ENSG00000139921	TMX1	0.641932	0.0493856	0.520917	0.0602093	0.0853669	0.0123804	0.134333	23	26	26	D1	Reproductive. uterus (GTEx)	PrediXcan	0.999293	uterus	0.999981
1614	ENSG00000122033	MTIF3	0.641646	0.0564632	0.521103	0.0524926	0.0195225	0.242614	1	14	19	19	D1	Reproductive. uterus (GTEx)	PrediXcan	0.999293	uterus	0.999981
1615	ENSG00000157379	DHRS1	-0.641389	-0.0200562	0.52127	0.148281	0.0775668	0.0165572	0.169734	46	54	54	D1	Reproductive. uterus (GTEx)	PrediXcan	0.999293	uterus	0.999981
1616	ENSG00000129596	CDO1	0.640848	0.034296	0.521621	0.119074	0.110726	0.00337942	0.0461843	26	31	31	D1	Reproductive. uterus (GTEx)	PrediXcan	0.999293	uterus	0.999981
1617	ENSG00000151422	FER	0.640799	0.0327602	0.521653	0.164645	0.012799	0.338514	1	112	128	128	D1	Reproductive. uterus (GTEx)	PrediXcan	0.999293	uterus	0.999981
1618	ENSG00000273295	AP000350.6	0.64057	0.0341828	0.521802	0.214265	0.675246	1.64018e-23	2.08869e-20	74	91	91	D1	Reproductive. uterus (GTEx)	PrediXcan	0.999293	uterus	0.999981
1619	ENSG00000257176	AC009318.1	-0.640373	-0.0265838	0.52193	0.122427	0.571391	2.09126e-16	6.97483e-14	68	96	96	D1	Reproductive. uterus (GTEx)	PrediXcan	0.999293	uterus	0.999981
1620	ENSG00000013725	CD6	-0.636672	-0.118429	0.524338	0.0210963	0.0259704	0.171353	0.890987	20	22	22	D1	Reproductive. uterus (GTEx)	PrediXcan	0.999293	uterus	0.999981
1621	ENSG00000135362	PRR5L	-0.636486	-0.0307535	0.52446	0.227165	0.0435725	0.0691814	0.4957	82	97	97	D1	Reproductive. uterus (GTEx)	PrediXcan	0.999293	uterus	0.999981
1622	ENSG00000179630	LACC1	0.636259	0.0263896	0.524608	0.188474	0.145404	0.000509509	0.00955448	89	102	102	D1	Reproductive. uterus (GTEx)	PrediXcan	0.999293	uterus	0.999981
1623	ENSG00000184319	RPL23AP82	0.635925	0.0551458	0.524826	0.0780778	0.293717	4.50621e-07	1.97259e-05	28	33	33	D1	Reproductive. uterus (GTEx)	PrediXcan	0.999293	uterus	0.999981
1624	ENSG00000162642	C1orf52	0.635593	0.071861	0.525042	0.025695	0.0176278	0.268433	1	29	35	35	D1	Reproductive. uterus (GTEx)	PrediXcan	0.999293	uterus	0.999981
1625	ENSG00000172992	DCAKD	-0.635156	-0.196865	0.525327	0.00497499	0.0679909	0.0159856	0.164936	6	11	11	D1	Reproductive. uterus (GTEx)	PrediXcan	0.999293	uterus	0.999981
1626	ENSG00000128944	KNSTRN	-0.635111	-0.0226457	0.525356	0.266372	0.365011	2.40167e-10	2.33629e-08	39	45	45	D1	Reproductive. uterus (GTEx)	PrediXcan	0.999293	uterus	0.999981
1627	ENSG00000128524	ATP6V1F	0.635049	0.0198638	0.525397	0.223838	0.0658725	0.0204909	0.200865	107	127	127	D1	Reproductive. uterus (GTEx)	PrediXcan	0.999293	uterus	0.999981
1628	ENSG00000174886	NDUFA11	0.633862	0.0752623	0.526171	0.0236849	0.0514239	0.0456106	0.37017	64	85	85	D1	Reproductive. uterus (GTEx)	PrediXcan	0.999293	uterus	0.999981
1629	ENSG00000176148	TCP11L1	-0.633606	-0.369776	0.526338	0.00107552	0.0145865	0.293554	1	5	5	5	D1	Reproductive. uterus (GTEx)	PrediXcan	0.999293	uterus	0.999981
1630	ENSG00000138463	DIRC2	-0.633474	-0.160017	0.526424	0.00503732	0.0110488	0.377259	1	14	18	18	D1	Reproductive. uterus (GTEx)	PrediXcan	0.999293	uterus	0.999981
1631	ENSG00000115386	REG1A	0.633205	0.154406	0.5266	0.0122728	0.0174669	0.247491	1	4	6	6	D1	Reproductive. uterus (GTEx)	PrediXcan	0.999293	uterus	0.999981
1632	ENSG00000165689	SDCCAG3	-0.633166	-0.0251223	0.526625	0.329753	0.0172378	0.246148	1	80	93	93	D1	Reproductive. uterus (GTEx)	PrediXcan	0.999293	uterus	0.999981
1633	ENSG00000137877	SPTBN5	0.63284	0.0285748	0.526838	0.204979	0.266717	1.42187e-07	7.13888e-06	29	36	36	D1	Reproductive. uterus (GTEx)	PrediXcan	0.999293	uterus	0.999981
1634	ENSG00000150316	CWC15	-0.632502	-0.0738656	0.527059	0.0352325	0.0395072	0.0941501	0.616576	58	69	69	D1	Reproductive. uterus (GTEx)	PrediXcan	0.999293	uterus	0.999981
1635	ENSG00000112592	TBP	0.631873	0.428706	0.52747	0.00336059	0.0109236	0.332633	1	17	18	18	D1	Reproductive. uterus (GTEx)	PrediXcan	0.999293	uterus	0.999981
1636	ENSG00000213221	DNLZ	-0.631415	-0.0443587	0.527769	0.102987	0.245007	6.46858e-06	0.00021171	59	68	68	D1	Reproductive. uterus (GTEx)	PrediXcan	0.999293	uterus	0.999981
1637	ENSG00000182511	FES	0.631383	0.0847398	0.52779	0.0178662	0.0248802	0.163272	0.866254	11	12	12	D1	Reproductive. uterus (GTEx)	PrediXcan	0.999293	uterus	0.999981
1638	ENSG00000085644	ZNF213	-0.630877	-0.184725	0.528121	0.0110733	0.0110949	0.385889	1	6	7	7	D1	Reproductive. uterus (GTEx)	PrediXcan	0.999293	uterus	0.999981
1639	ENSG00000160949	TONSL	0.630803	0.0538185	0.528169	0.0626922	0.034869	0.109849	0.676752	28	35	35	D1	Reproductive. uterus (GTEx)	PrediXcan	0.999293	uterus	0.999981
1640	ENSG00000272894	AC004982.2	0.630695	0.177395	0.52824	0.0311108	0.0455209	0.0607153	0.454713	19	26	26	D1	Reproductive. uterus (GTEx)	PrediXcan	0.999293	uterus	0.999981
1641	ENSG00000095585	BLNK	-0.630475	-0.0288473	0.528384	0.245929	0.0106957	0.333892	1	107	120	120	D1	Reproductive. uterus (GTEx)	PrediXcan	0.999293	uterus	0.999981
1642	ENSG00000105499	PLA2G4C	0.629206	0.0456815	0.529214	0.121892	0.196146	2.73428e-05	0.00074517	57	77	77	D1	Reproductive. uterus (GTEx)	PrediXcan	0.999293	uterus	0.999981
1643	ENSG00000152377	SPOCK1	0.629175	0.03294	0.529235	0.0413278	0.0111947	0.373329	1	17	18	18	D1	Reproductive. uterus (GTEx)	PrediXcan	0.999293	uterus	0.999981
1644	ENSG00000164440	TXLNB	-0.628431	-0.0340049	0.529722	0.105066	0.183612	5.28e-05	0.00131372	14	14	14	D1	Reproductive. uterus (GTEx)	PrediXcan	0.999293	uterus	0.999981
1645	ENSG00000242299	AC073861.1	-0.628344	-0.170049	0.529778	0.00602179	0.10557	0.0030398	0.0420766	10	16	16	D1	Reproductive. uterus (GTEx)	PrediXcan	0.999293	uterus	0.999981
1646	ENSG00000197321	SVIL	-0.627997	-0.0518895	0.530006	0.0446867	0.0365077	0.0828968	0.563593	22	28	28	D1	Reproductive. uterus (GTEx)	PrediXcan	0.999293	uterus	0.999981
1647	ENSG00000137726	FXYD6	-0.627821	-0.102001	0.530121	0.0132865	0.0182748	0.246256	1	20	23	23	D1	Reproductive. uterus (GTEx)	PrediXcan	0.999293	uterus	0.999981
1648	ENSG00000196911	KPNA5	-0.627309	-0.0361352	0.530457	0.377286	0.0125846	0.35116	1	119	134	134	D1	Reproductive. uterus (GTEx)	PrediXcan	0.999293	uterus	0.999981
1649	ENSG00000172785	CBWD1	-0.627119	-0.104455	0.530581	0.0303571	0.168663	0.000205598	0.00429853	12	20	20	D1	Reproductive. uterus (GTEx)	PrediXcan	0.999293	uterus	0.999981
1650	ENSG00000164106	SCRG1	0.626974	0.0993288	0.530676	0.0123026	0.0499127	0.033359	0.291955	2	2	2	D1	Reproductive. uterus (GTEx)	PrediXcan	0.999293	uterus	0.999981
1651	ENSG00000182899	RPL35A	0.626645	0.267161	0.530892	0.0019452	0.03825	0.0787768	0.544572	4	4	4	D1	Reproductive. uterus (GTEx)	PrediXcan	0.999293	uterus	0.999981
1652	ENSG00000167799	NUDT8	-0.626544	-0.112174	0.530958	0.0159242	0.163101	0.000155599	0.00335845	5	9	9	D1	Reproductive. uterus (GTEx)	PrediXcan	0.999293	uterus	0.999981
1653	ENSG00000243753	HLA-L	-0.626292	-0.0421167	0.531124	0.174087	0.197636	3.8457e-05	0.00100318	57	76	76	D1	Reproductive. uterus (GTEx)	PrediXcan	0.999293	uterus	0.999981
1654	ENSG00000247271	ZBED5-AS1	-0.626118	-0.047388	0.531238	0.0760141	0.0549548	0.0472519	0.37975	33	41	41	D1	Reproductive. uterus (GTEx)	PrediXcan	0.999293	uterus	0.999981
1655	ENSG00000115073	ACTR1B	-0.625499	-0.0528099	0.531643	0.045782	0.168292	0.000177438	0.00377171	17	22	22	D1	Reproductive. uterus (GTEx)	PrediXcan	0.999293	uterus	0.999981
1656	ENSG00000145703	IQGAP2	0.624883	0.0827174	0.532048	0.0248239	0.0292214	0.15225	0.833279	16	16	16	D1	Reproductive. uterus (GTEx)	PrediXcan	0.999293	uterus	0.999981
1657	ENSG00000137074	APTX	-0.624461	-0.0413456	0.532325	0.0802132	0.0404867	0.0874561	0.585146	85	99	99	D1	Reproductive. uterus (GTEx)	PrediXcan	0.999293	uterus	0.999981
1658	ENSG00000081052	COL4A4	0.624446	0.0877926	0.532335	0.0142104	0.020981	0.210371	0.984921	10	16	16	D1	Reproductive. uterus (GTEx)	PrediXcan	0.999293	uterus	0.999981
1659	ENSG00000135622	SEMA4F	0.624413	0.142613	0.532356	0.0115393	0.13449	0.00104832	0.0175282	3	3	3	D1	Reproductive. uterus (GTEx)	PrediXcan	0.999293	uterus	0.999981
1660	ENSG00000269958	AL049840.4	0.624258	0.0683601	0.532458	0.0338813	0.0475493	0.052433	0.408118	16	20	20	D1	Reproductive. uterus (GTEx)	PrediXcan	0.999293	uterus	0.999981
1661	ENSG00000139116	KIF21A	-0.623585	-0.92686	0.5329	0.000158227	0.0135084	0.301348	1	1	1	1	D1	Reproductive. uterus (GTEx)	PrediXcan	0.999293	uterus	0.999981
1662	ENSG00000135778	NTPCR	-0.622594	-0.0279774	0.533551	0.202288	0.303776	4.81053e-08	2.75044e-06	73	81	81	D1	Reproductive. uterus (GTEx)	PrediXcan	0.999293	uterus	0.999981
1663	ENSG00000169193	CCDC126	-0.62216	-0.0255534	0.533837	0.23833	0.0270604	0.174955	0.89772	74	91	91	D1	Reproductive. uterus (GTEx)	PrediXcan	0.999293	uterus	0.999981
1664	ENSG00000121797	CCRL2	-0.622134	-0.0848771	0.533854	0.00997073	0.0262105	0.159614	0.858632	9	14	14	D1	Reproductive. uterus (GTEx)	PrediXcan	0.999293	uterus	0.999981
1665	ENSG00000261799	AC007406.5	0.620726	0.219627	0.53478	0.010186	0.0192541	0.231591	1	6	8	8	D1	Reproductive. uterus (GTEx)	PrediXcan	0.999293	uterus	0.999981
1666	ENSG00000228474	OST4	-0.620298	-0.46146	0.535062	0.0120289	0.0415942	0.0815065	0.557492	12	14	14	D1	Reproductive. uterus (GTEx)	PrediXcan	0.999293	uterus	0.999981
1667	ENSG00000242294	STAG3L5P	0.620286	0.0304773	0.53507	0.173473	0.416498	9.02757e-11	9.6533e-09	42	49	49	D1	Reproductive. uterus (GTEx)	PrediXcan	0.999293	uterus	0.999981
1668	ENSG00000204856	FAM216A	0.619831	0.0610616	0.535369	0.0301542	0.0667722	0.026106	0.240905	2	2	2	D1	Reproductive. uterus (GTEx)	PrediXcan	0.999293	uterus	0.999981
1669	ENSG00000128805	ARHGAP22	0.619183	0.106847	0.535796	0.0137382	0.178888	0.000115102	0.00260348	32	40	40	D1	Reproductive. uterus (GTEx)	PrediXcan	0.999293	uterus	0.999981
1670	ENSG00000111581	NUP107	0.619143	0.0608996	0.535822	0.0358914	0.0438812	0.0612658	0.45706	14	18	18	D1	Reproductive. uterus (GTEx)	PrediXcan	0.999293	uterus	0.999981
1671	ENSG00000170558	CDH2	-0.6191	-0.0684021	0.535851	0.0329666	0.120476	0.00286987	0.0402413	9	12	12	D1	Reproductive. uterus (GTEx)	PrediXcan	0.999293	uterus	0.999981
1672	ENSG00000128791	TWSG1	-0.61893	-0.0529088	0.535962	0.02556	0.16826	0.000134044	0.00295378	14	21	21	D1	Reproductive. uterus (GTEx)	PrediXcan	0.999293	uterus	0.999981
1673	ENSG00000143995	MEIS1	0.618567	0.143587	0.536202	0.0131768	0.0279704	0.143148	0.80337	12	13	13	D1	Reproductive. uterus (GTEx)	PrediXcan	0.999293	uterus	0.999981
1674	ENSG00000163155	LYSMD1	0.61824	0.0185238	0.536417	0.417184	0.0218723	0.209316	0.981292	134	152	152	D1	Reproductive. uterus (GTEx)	PrediXcan	0.999293	uterus	0.999981
1675	ENSG00000063761	ADCK1	-0.617863	-0.0770144	0.536665	0.0183169	0.0161068	0.289326	1	10	12	12	D1	Reproductive. uterus (GTEx)	PrediXcan	0.999293	uterus	0.999981
1676	ENSG00000184304	PRKD1	0.61757	0.0284352	0.536859	0.0462234	0.0152032	0.290759	1	31	34	34	D1	Reproductive. uterus (GTEx)	PrediXcan	0.999293	uterus	0.999981
1677	ENSG00000125753	VASP	0.616916	0.100707	0.53729	0.0238777	0.0300039	0.104056	0.656583	5	6	6	D1	Reproductive. uterus (GTEx)	PrediXcan	0.999293	uterus	0.999981
1678	ENSG00000175137	SH3BP5L	0.616885	0.170336	0.537311	0.00507927	0.0124097	0.353342	1	2	5	5	D1	Reproductive. uterus (GTEx)	PrediXcan	0.999293	uterus	0.999981
1679	ENSG00000196743	GM2A	0.616431	0.0733093	0.53761	0.0123699	0.017465	0.265281	1	10	10	10	D1	Reproductive. uterus (GTEx)	PrediXcan	0.999293	uterus	0.999981
1680	ENSG00000162600	OMA1	0.61618	0.0606393	0.537776	0.0375331	0.016908	0.26899	1	29	34	34	D1	Reproductive. uterus (GTEx)	PrediXcan	0.999293	uterus	0.999981
1681	ENSG00000121005	CRISPLD1	0.616062	0.0218616	0.537854	0.180844	0.0757396	0.0154903	0.161093	99	115	115	D1	Reproductive. uterus (GTEx)	PrediXcan	0.999293	uterus	0.999981
1682	ENSG00000174915	PTDSS2	0.614963	0.0666635	0.538579	0.0267541	0.108555	0.00310394	0.0428375	6	7	7	D1	Reproductive. uterus (GTEx)	PrediXcan	0.999293	uterus	0.999981
1683	ENSG00000166405	RIC3	-0.614157	-0.481138	0.539111	0.000638007	0.0174179	0.271051	1	12	13	13	D1	Reproductive. uterus (GTEx)	PrediXcan	0.999293	uterus	0.999981
1684	ENSG00000137497	NUMA1	-0.613985	-0.0928035	0.539225	0.0181185	0.0501155	0.0513747	0.401417	13	16	16	D1	Reproductive. uterus (GTEx)	PrediXcan	0.999293	uterus	0.999981
1685	ENSG00000152454	ZNF256	-0.613868	-0.0418928	0.539302	0.0430678	0.0744726	0.0210907	0.205451	33	44	44	D1	Reproductive. uterus (GTEx)	PrediXcan	0.999293	uterus	0.999981
1686	ENSG00000143498	TAF1A	0.613841	0.0699505	0.53932	0.0247933	0.182494	0.000122175	0.00272087	20	24	24	D1	Reproductive. uterus (GTEx)	PrediXcan	0.999293	uterus	0.999981
1687	ENSG00000139910	NOVA1	0.613596	0.0434961	0.539483	0.152258	0.0103532	0.384497	1	54	63	63	D1	Reproductive. uterus (GTEx)	PrediXcan	0.999293	uterus	0.999981
1688	ENSG00000163743	RCHY1	-0.613563	-0.068909	0.539504	0.0291641	0.0420205	0.0737605	0.520445	14	19	19	D1	Reproductive. uterus (GTEx)	PrediXcan	0.999293	uterus	0.999981
1689	ENSG00000245958	AC093752.1	-0.61344	-0.0241948	0.539585	0.219336	0.383054	2.66014e-10	2.53491e-08	142	169	169	D1	Reproductive. uterus (GTEx)	PrediXcan	0.999293	uterus	0.999981
1690	ENSG00000146556	WASH2P	0.613302	0.05197	0.539677	0.0520831	0.151125	0.000456143	0.00866982	11	14	14	D1	Reproductive. uterus (GTEx)	PrediXcan	0.999293	uterus	0.999981
1691	ENSG00000103811	CTSH	0.613265	0.0530356	0.539701	0.0194434	0.134132	0.00114275	0.0186352	16	21	21	D1	Reproductive. uterus (GTEx)	PrediXcan	0.999293	uterus	0.999981
1692	ENSG00000164494	PDSS2	0.613232	0.0459602	0.539723	0.0999339	0.0698531	0.0190113	0.189369	38	55	55	D1	Reproductive. uterus (GTEx)	PrediXcan	0.999293	uterus	0.999981
1693	ENSG00000243716	NPIPB5	0.61323	0.0559813	0.539724	0.0670366	0.0551692	0.0470834	0.37897	24	28	28	D1	Reproductive. uterus (GTEx)	PrediXcan	0.999293	uterus	0.999981
1694	ENSG00000196668	LINC00173	-0.612988	-0.0563991	0.539884	0.0477618	0.016211	0.288746	1	70	84	84	D1	Reproductive. uterus (GTEx)	PrediXcan	0.999293	uterus	0.999981
1695	ENSG00000072818	ACAP1	0.612808	0.0484721	0.540003	0.0635089	0.0552642	0.0419147	0.348039	41	54	54	D1	Reproductive. uterus (GTEx)	PrediXcan	0.999293	uterus	0.999981
1696	ENSG00000188818	ZDHHC11	0.612356	0.0665942	0.540302	0.0266107	0.0173625	0.254993	1	30	37	37	D1	Reproductive. uterus (GTEx)	PrediXcan	0.999293	uterus	0.999981
1697	ENSG00000154803	FLCN	0.611127	0.026182	0.541116	0.165643	0.432685	3.10796e-12	4.21094e-10	10	12	12	D1	Reproductive. uterus (GTEx)	PrediXcan	0.999293	uterus	0.999981
1698	ENSG00000196214	ZNF766	0.610795	0.0545532	0.541335	0.0417717	0.111176	0.00315996	0.0435676	48	62	62	D1	Reproductive. uterus (GTEx)	PrediXcan	0.999293	uterus	0.999981
1699	ENSG00000132906	CASP9	-0.610543	-0.0312936	0.541502	0.263607	0.156073	0.000298118	0.00594878	150	189	189	D1	Reproductive. uterus (GTEx)	PrediXcan	0.999293	uterus	0.999981
1700	ENSG00000173805	HAP1	-0.610226	-0.340759	0.541712	0.00169963	0.0161595	0.275515	1	2	2	2	D1	Reproductive. uterus (GTEx)	PrediXcan	0.999293	uterus	0.999981
1701	ENSG00000075223	SEMA3C	-0.610041	-0.071753	0.541835	0.0605736	0.107043	0.00461103	0.0590954	43	47	47	D1	Reproductive. uterus (GTEx)	PrediXcan	0.999293	uterus	0.999981
1702	ENSG00000099940	SNAP29	0.609898	0.0367335	0.541929	0.1426	0.324429	2.99491e-08	1.80054e-06	94	111	111	D1	Reproductive. uterus (GTEx)	PrediXcan	0.999293	uterus	0.999981
1703	ENSG00000133519	ZDHHC8P1	0.609651	0.146319	0.542093	0.0150164	0.0284522	0.155481	0.844494	5	5	5	D1	Reproductive. uterus (GTEx)	PrediXcan	0.999293	uterus	0.999981
1704	ENSG00000154134	ROBO3	-0.609271	-0.0210125	0.542345	0.157577	0.0617833	0.0269008	0.246385	97	121	121	D1	Reproductive. uterus (GTEx)	PrediXcan	0.999293	uterus	0.999981
1705	ENSG00000135974	C2orf49	-0.609231	-0.101368	0.542371	0.0201079	0.039968	0.0804922	0.552984	13	16	16	D1	Reproductive. uterus (GTEx)	PrediXcan	0.999293	uterus	0.999981
1706	ENSG00000167525	PROCA1	0.609135	0.0473616	0.542435	0.041698	0.0366971	0.109299	0.674775	45	49	49	D1	Reproductive. uterus (GTEx)	PrediXcan	0.999293	uterus	0.999981
1707	ENSG00000141013	GAS8	0.608893	0.0319899	0.542596	0.121851	0.10483	0.00420294	0.0547163	33	41	41	D1	Reproductive. uterus (GTEx)	PrediXcan	0.999293	uterus	0.999981
1708	ENSG00000162526	TSSK3	-0.608713	-0.146061	0.542714	0.00560139	0.141964	0.000730112	0.0129954	2	3	3	D1	Reproductive. uterus (GTEx)	PrediXcan	0.999293	uterus	0.999981
1709	ENSG00000159496	RGL4	0.608413	0.0842198	0.542914	0.0525365	0.0655645	0.0233499	0.221828	46	53	53	D1	Reproductive. uterus (GTEx)	PrediXcan	0.999293	uterus	0.999981
1710	ENSG00000011009	LYPLA2	-0.608132	-0.95811	0.5431	0.000147906	0.0250013	0.172048	0.891546	1	1	1	D1	Reproductive. uterus (GTEx)	PrediXcan	0.999293	uterus	0.999981
1711	ENSG00000181804	SLC9A9	-0.60783	-0.191467	0.5433	0.00686482	0.0104029	0.359638	1	1	1	1	D1	Reproductive. uterus (GTEx)	PrediXcan	0.999293	uterus	0.999981
1712	ENSG00000125534	PPDPF	0.607812	0.135101	0.543312	0.0162517	0.03858	0.0951517	0.620235	11	15	15	D1	Reproductive. uterus (GTEx)	PrediXcan	0.999293	uterus	0.999981
1713	ENSG00000049883	PTCD2	-0.60728	-0.133231	0.543665	0.0090653	0.0297923	0.142537	0.802193	7	7	7	D1	Reproductive. uterus (GTEx)	PrediXcan	0.999293	uterus	0.999981
1714	ENSG00000158234	FAIM	-0.605999	-0.113919	0.544515	0.0113959	0.0154742	0.282906	1	34	43	43	D1	Reproductive. uterus (GTEx)	PrediXcan	0.999293	uterus	0.999981
1715	ENSG00000052126	PLEKHA5	-0.605853	-0.064026	0.544612	0.0518191	0.101822	0.00529978	0.0664632	31	38	38	D1	Reproductive. uterus (GTEx)	PrediXcan	0.999293	uterus	0.999981
1716	ENSG00000070081	NUCB2	-0.605753	-0.0683655	0.544679	0.0336156	0.0143624	0.279158	1	21	31	31	D1	Reproductive. uterus (GTEx)	PrediXcan	0.999293	uterus	0.999981
1717	ENSG00000197128	ZNF772	-0.605474	-0.0333355	0.544864	0.186236	0.277633	2.87042e-07	1.35383e-05	52	62	62	D1	Reproductive. uterus (GTEx)	PrediXcan	0.999293	uterus	0.999981
1718	ENSG00000239779	WBP1	0.605023	0.0844382	0.545163	0.0311087	0.020594	0.224771	1	11	15	15	D1	Reproductive. uterus (GTEx)	PrediXcan	0.999293	uterus	0.999981
1719	ENSG00000077463	SIRT6	0.604958	0.0400501	0.545207	0.0227584	0.0509906	0.0496409	0.392421	6	8	8	D1	Reproductive. uterus (GTEx)	PrediXcan	0.999293	uterus	0.999981
1720	ENSG00000272750	AL592148.3	0.604761	0.0484291	0.545338	0.0636431	0.179367	0.000115603	0.00260348	33	43	43	D1	Reproductive. uterus (GTEx)	PrediXcan	0.999293	uterus	0.999981
1721	ENSG00000178202	KDELC2	-0.604509	-0.188076	0.545505	0.00403484	0.0141991	0.315938	1	15	22	22	D1	Reproductive. uterus (GTEx)	PrediXcan	0.999293	uterus	0.999981
1722	ENSG00000047617	ANO2	0.604315	0.280738	0.545634	0.00709608	0.0132049	0.334632	1	4	7	7	D1	Reproductive. uterus (GTEx)	PrediXcan	0.999293	uterus	0.999981
1723	ENSG00000172667	ZMAT3	0.603804	0.0979327	0.545974	0.0146463	0.0599826	0.0178232	0.179875	17	24	24	D1	Reproductive. uterus (GTEx)	PrediXcan	0.999293	uterus	0.999981
1724	ENSG00000155066	PROM2	0.603631	0.0544387	0.546089	0.0399964	0.0974338	0.0076109	0.0897558	8	9	9	D1	Reproductive. uterus (GTEx)	PrediXcan	0.999293	uterus	0.999981
1725	ENSG00000165113	GKAP1	0.603051	0.123804	0.546475	0.00803108	0.0154311	0.29697	1	10	15	15	D1	Reproductive. uterus (GTEx)	PrediXcan	0.999293	uterus	0.999981
1726	ENSG00000126870	WDR60	-0.602584	-0.0341099	0.546785	0.178902	0.0453941	0.0589986	0.445527	59	74	74	D1	Reproductive. uterus (GTEx)	PrediXcan	0.999293	uterus	0.999981
1727	ENSG00000136448	NMT1	-0.602463	-0.108738	0.546866	0.0157277	0.113172	0.00403723	0.0529032	15	26	26	D1	Reproductive. uterus (GTEx)	PrediXcan	0.999293	uterus	0.999981
1728	ENSG00000100744	GSKIP	-0.601601	-0.0639867	0.54744	0.0611204	0.0257487	0.173081	0.892843	38	56	56	D1	Reproductive. uterus (GTEx)	PrediXcan	0.999293	uterus	0.999981
1729	ENSG00000182218	HHIPL1	-0.601238	-0.149741	0.547681	0.00967482	0.0161961	0.262447	1	13	14	14	D1	Reproductive. uterus (GTEx)	PrediXcan	0.999293	uterus	0.999981
1730	ENSG00000116906	GNPAT	0.60093	0.0237878	0.547887	0.147501	0.148158	0.00043178	0.00827411	48	61	61	D1	Reproductive. uterus (GTEx)	PrediXcan	0.999293	uterus	0.999981
1731	ENSG00000181523	SGSH	-0.600111	-0.0177349	0.548432	0.0345453	0.0656326	0.0232117	0.22089	34	43	43	D1	Reproductive. uterus (GTEx)	PrediXcan	0.999293	uterus	0.999981
1732	ENSG00000158714	SLAMF8	-0.599946	-0.0537537	0.548542	0.0939982	0.130189	0.000762914	0.0134623	10	13	13	D1	Reproductive. uterus (GTEx)	PrediXcan	0.999293	uterus	0.999981
1733	ENSG00000110841	PPFIBP1	-0.599559	-0.468844	0.5488	0.000641951	0.0101414	0.380498	1	1	1	1	D1	Reproductive. uterus (GTEx)	PrediXcan	0.999293	uterus	0.999981
1734	ENSG00000094975	SUCO	-0.599383	-0.0492721	0.548917	0.0897978	0.0517548	0.0484849	0.385578	59	69	69	D1	Reproductive. uterus (GTEx)	PrediXcan	0.999293	uterus	0.999981
1735	ENSG00000234327	AC012146.1	0.598409	0.0302116	0.549567	0.135903	0.151416	0.000731791	0.0130088	52	64	64	D1	Reproductive. uterus (GTEx)	PrediXcan	0.999293	uterus	0.999981
1736	ENSG00000072849	DERL2	-0.598294	-0.391633	0.549644	0.00101879	0.0681518	0.0219863	0.21211	9	12	12	D1	Reproductive. uterus (GTEx)	PrediXcan	0.999293	uterus	0.999981
1737	ENSG00000117226	GBP3	0.598219	0.0133907	0.549694	0.471714	0.252595	2.87218e-06	0.000103963	142	169	169	D1	Reproductive. uterus (GTEx)	PrediXcan	0.999293	uterus	0.999981
1738	ENSG00000139946	PELI2	-0.59806	-0.825335	0.5498	0.00016992	0.012082	0.328266	1	1	1	1	D1	Reproductive. uterus (GTEx)	PrediXcan	0.999293	uterus	0.999981
1739	ENSG00000165730	STOX1	0.598059	0.0244883	0.549801	0.282366	0.349216	1.2203e-08	7.87742e-07	79	99	99	D1	Reproductive. uterus (GTEx)	PrediXcan	0.999293	uterus	0.999981
1740	ENSG00000203875	SNHG5	0.59801	0.0316193	0.549833	0.145287	0.279693	8.71255e-08	4.69405e-06	36	43	43	D1	Reproductive. uterus (GTEx)	PrediXcan	0.999293	uterus	0.999981
1741	ENSG00000119227	PIGZ	0.597913	0.0343348	0.549898	0.123484	0.460215	3.12634e-12	4.21094e-10	40	51	51	D1	Reproductive. uterus (GTEx)	PrediXcan	0.999293	uterus	0.999981
1742	ENSG00000263874	LINC00672	0.596544	0.0860433	0.550812	0.0194944	0.239933	5.31675e-06	0.000178103	3	6	6	D1	Reproductive. uterus (GTEx)	PrediXcan	0.999293	uterus	0.999981
1743	ENSG00000178177	LCORL	0.596229	0.179592	0.551022	0.00400627	0.0327372	0.107002	0.668299	10	12	12	D1	Reproductive. uterus (GTEx)	PrediXcan	0.999293	uterus	0.999981
1744	ENSG00000137764	MAP2K5	0.596061	0.0635201	0.551135	0.0662157	0.229259	1.32073e-05	0.000394474	74	92	92	D1	Reproductive. uterus (GTEx)	PrediXcan	0.999293	uterus	0.999981
1745	ENSG00000126432	PRDX5	0.595311	0.235599	0.551636	0.0228767	0.0142181	0.296241	1	7	10	10	D1	Reproductive. uterus (GTEx)	PrediXcan	0.999293	uterus	0.999981
1746	ENSG00000132823	OSER1	0.595092	0.0476374	0.551782	0.0494363	0.0150063	0.232896	1	40	50	50	D1	Reproductive. uterus (GTEx)	PrediXcan	0.999293	uterus	0.999981
1747	ENSG00000099889	ARVCF	-0.594952	-0.0620456	0.551875	0.0366117	0.0461311	0.0671425	0.488081	31	41	41	D1	Reproductive. uterus (GTEx)	PrediXcan	0.999293	uterus	0.999981
1748	ENSG00000006607	FARP2	0.594666	0.0225483	0.552067	0.226915	0.142133	0.00105194	0.0175632	47	58	58	D1	Reproductive. uterus (GTEx)	PrediXcan	0.999293	uterus	0.999981
1749	ENSG00000197471	SPN	-0.594186	-0.212341	0.552388	0.0150181	0.0153056	0.303644	1	8	12	12	D1	Reproductive. uterus (GTEx)	PrediXcan	0.999293	uterus	0.999981
1750	ENSG00000168710	AHCYL1	0.594087	0.154328	0.552454	0.00670046	0.0113465	0.372068	1	5	5	5	D1	Reproductive. uterus (GTEx)	PrediXcan	0.999293	uterus	0.999981
1751	ENSG00000168778	TCTN2	-0.594025	-0.0259526	0.552495	0.16883	0.28861	1.82847e-07	8.95566e-06	111	138	138	D1	Reproductive. uterus (GTEx)	PrediXcan	0.999293	uterus	0.999981
1752	ENSG00000163239	TDRD10	-0.593762	-0.0587628	0.552671	0.053642	0.0272289	0.165131	0.87117	70	81	81	D1	Reproductive. uterus (GTEx)	PrediXcan	0.999293	uterus	0.999981
1753	ENSG00000141753	IGFBP4	-0.593613	-0.0493294	0.552771	0.0317844	0.0176264	0.262117	1	20	22	22	D1	Reproductive. uterus (GTEx)	PrediXcan	0.999293	uterus	0.999981
1754	ENSG00000163558	PRKCI	0.593585	0.11069	0.55279	0.0163723	0.0381837	0.0915665	0.604881	21	23	23	D1	Reproductive. uterus (GTEx)	PrediXcan	0.999293	uterus	0.999981
1755	ENSG00000185436	IFNLR1	-0.593261	-0.0270371	0.553007	0.127781	0.217326	1.61422e-05	0.000468157	42	53	53	D1	Reproductive. uterus (GTEx)	PrediXcan	0.999293	uterus	0.999981
1756	ENSG00000180902	D2HGDH	-0.592986	-0.0407667	0.55319	0.0630469	0.177148	0.000136814	0.00300863	20	22	22	D1	Reproductive. uterus (GTEx)	PrediXcan	0.999293	uterus	0.999981
1757	ENSG00000139651	ZNF740	0.592711	0.258288	0.553374	0.0031299	0.0207997	0.228459	1	11	12	12	D1	Reproductive. uterus (GTEx)	PrediXcan	0.999293	uterus	0.999981
1758	ENSG00000127152	BCL11B	0.592631	0.0888753	0.553428	0.0870588	0.0579009	0.0335748	0.293214	22	27	27	D1	Reproductive. uterus (GTEx)	PrediXcan	0.999293	uterus	0.999981
1759	ENSG00000246174	KCTD21-AS1	0.592119	0.0285617	0.553771	0.148105	0.538058	4.3674e-16	1.32997e-13	32	39	39	D1	Reproductive. uterus (GTEx)	PrediXcan	0.999293	uterus	0.999981
1760	ENSG00000127946	HIP1	-0.591605	-0.0943445	0.554115	0.0377468	0.0610071	0.0350205	0.303381	31	34	34	D1	Reproductive. uterus (GTEx)	PrediXcan	0.999293	uterus	0.999981
1761	ENSG00000177666	PNPLA2	-0.59151	-0.156789	0.554179	0.00698907	0.0130929	0.318168	1	12	17	17	D1	Reproductive. uterus (GTEx)	PrediXcan	0.999293	uterus	0.999981
1762	ENSG00000149100	EIF3M	-0.59122	-0.213002	0.554373	0.00306506	0.0147318	0.319184	1	43	66	66	D1	Reproductive. uterus (GTEx)	PrediXcan	0.999293	uterus	0.999981
1763	ENSG00000046889	PREX2	0.590643	0.127483	0.55476	0.00779079	0.0204775	0.221936	1	6	7	7	D1	Reproductive. uterus (GTEx)	PrediXcan	0.999293	uterus	0.999981
1764	ENSG00000141526	SLC16A3	-0.590149	-0.149044	0.555091	0.0217908	0.0927509	0.00599475	0.0736618	18	21	21	D1	Reproductive. uterus (GTEx)	PrediXcan	0.999293	uterus	0.999981
1765	ENSG00000114279	FGF12	-0.589508	-0.0422695	0.55552	0.0587765	0.0825572	0.0125066	0.13518	45	53	53	D1	Reproductive. uterus (GTEx)	PrediXcan	0.999293	uterus	0.999981
1766	ENSG00000112406	HECA	-0.5881	-0.631576	0.556465	0.000221398	0.0239824	0.169129	0.886	3	3	3	D1	Reproductive. uterus (GTEx)	PrediXcan	0.999293	uterus	0.999981
1767	ENSG00000240291	AL450384.2	0.587859	0.0696421	0.556627	0.0192925	0.0781999	0.00533944	0.0668609	16	23	23	D1	Reproductive. uterus (GTEx)	PrediXcan	0.999293	uterus	0.999981
1768	ENSG00000261556	SMG1P7	-0.587766	-0.0302521	0.556689	0.19173	0.371886	2.83786e-10	2.68599e-08	44	55	55	D1	Reproductive. uterus (GTEx)	PrediXcan	0.999293	uterus	0.999981
1769	ENSG00000069424	KCNAB2	-0.587762	-0.0270922	0.556692	0.110978	0.0393971	0.0917297	0.604967	44	59	59	D1	Reproductive. uterus (GTEx)	PrediXcan	0.999293	uterus	0.999981
1770	ENSG00000106459	NRF1	0.587494	0.109989	0.556872	0.0115101	0.120205	0.00204802	0.0302623	4	4	4	D1	Reproductive. uterus (GTEx)	PrediXcan	0.999293	uterus	0.999981
1771	ENSG00000162517	PEF1	0.587092	0.0722306	0.557142	0.0328818	0.110446	0.00355494	0.0481601	14	18	18	D1	Reproductive. uterus (GTEx)	PrediXcan	0.999293	uterus	0.999981
1772	ENSG00000272777	AC019131.2	-0.586359	-0.0389922	0.557634	0.0819064	0.0179991	0.225437	1	61	72	72	D1	Reproductive. uterus (GTEx)	PrediXcan	0.999293	uterus	0.999981
1773	ENSG00000005194	CIAPIN1	0.585843	0.0475063	0.557981	0.0426035	0.011174	0.371855	1	15	17	17	D1	Reproductive. uterus (GTEx)	PrediXcan	0.999293	uterus	0.999981
1774	ENSG00000177663	IL17RA	0.585628	0.0578175	0.558125	0.0313426	0.0697845	0.0209288	0.2043	14	21	21	D1	Reproductive. uterus (GTEx)	PrediXcan	0.999293	uterus	0.999981
1775	ENSG00000204444	APOM	0.585218	0.0798326	0.558401	0.0453979	0.0136776	0.254566	1	19	22	22	D1	Reproductive. uterus (GTEx)	PrediXcan	0.999293	uterus	0.999981
1776	ENSG00000198198	SZT2	0.585067	0.0568026	0.558503	0.0308964	0.0259708	0.168912	0.885191	15	19	19	D1	Reproductive. uterus (GTEx)	PrediXcan	0.999293	uterus	0.999981
1777	ENSG00000145911	N4BP3	0.585031	-0.0030406	0.558527	0.0493709	0.0531535	0.0304523	0.272398	74	80	80	D1	Reproductive. uterus (GTEx)	PrediXcan	0.999293	uterus	0.999981
1778	ENSG00000107643	MAPK8	0.584609	0.0553602	0.558811	0.0377556	0.0179449	0.262783	1	56	72	72	D1	Reproductive. uterus (GTEx)	PrediXcan	0.999293	uterus	0.999981
1779	ENSG00000138376	BARD1	0.584566	0.0879652	0.55884	0.0177854	0.0538491	0.025576	0.237107	11	14	14	D1	Reproductive. uterus (GTEx)	PrediXcan	0.999293	uterus	0.999981
1780	ENSG00000143303	RRNAD1	-0.584024	-0.0954174	0.559204	0.0121667	0.0730658	0.0215867	0.209264	18	21	21	D1	Reproductive. uterus (GTEx)	PrediXcan	0.999293	uterus	0.999981
1781	ENSG00000108100	CCNY	-0.583821	-0.054339	0.559341	0.107789	0.0553603	0.0394118	0.332378	24	30	30	D1	Reproductive. uterus (GTEx)	PrediXcan	0.999293	uterus	0.999981
1782	ENSG00000179151	EDC3	-0.583751	-0.080481	0.559388	0.0356912	0.0276457	0.152221	0.833279	34	42	42	D1	Reproductive. uterus (GTEx)	PrediXcan	0.999293	uterus	0.999981
1783	ENSG00000142867	BCL10	-0.582964	-0.0605602	0.559918	0.0368539	0.0445198	0.0684546	0.492453	11	12	12	D1	Reproductive. uterus (GTEx)	PrediXcan	0.999293	uterus	0.999981
1784	ENSG00000064012	CASP8	-0.582897	-0.0201147	0.559962	0.19445	0.175456	0.000230787	0.00472641	98	108	108	D1	Reproductive. uterus (GTEx)	PrediXcan	0.999293	uterus	0.999981
1785	ENSG00000163945	UVSSA	0.582531	0.029594	0.560209	0.114094	0.226109	8.30087e-06	0.000261889	34	41	41	D1	Reproductive. uterus (GTEx)	PrediXcan	0.999293	uterus	0.999981
1786	ENSG00000245498	AP000866.1	-0.582204	-0.060338	0.560429	0.033296	0.021599	0.177694	0.901968	11	13	13	D1	Reproductive. uterus (GTEx)	PrediXcan	0.999293	uterus	0.999981
1787	ENSG00000215375	MYL5	0.581818	0.0363428	0.560689	0.0694516	0.0223633	0.132377	0.767059	5	5	5	D1	Reproductive. uterus (GTEx)	PrediXcan	0.999293	uterus	0.999981
1788	ENSG00000134697	GNL2	-0.581815	-0.0299509	0.560691	0.0885396	0.0442883	0.0774605	0.538228	87	103	103	D1	Reproductive. uterus (GTEx)	PrediXcan	0.999293	uterus	0.999981
1789	ENSG00000160796	NBEAL2	0.581591	0.0555819	0.560842	0.0693558	0.193975	2.90293e-05	0.000779008	13	17	17	D1	Reproductive. uterus (GTEx)	PrediXcan	0.999293	uterus	0.999981
1790	ENSG00000185619	PCGF3	-0.581559	-0.0208097	0.560864	0.219713	0.31171	9.22729e-08	4.934e-06	68	83	83	D1	Reproductive. uterus (GTEx)	PrediXcan	0.999293	uterus	0.999981
1791	ENSG00000166900	STX3	-0.581355	-0.0253652	0.561001	0.348609	0.0442557	0.0780788	0.54145	76	84	84	D1	Reproductive. uterus (GTEx)	PrediXcan	0.999293	uterus	0.999981
1792	ENSG00000101004	NINL	-0.58124	-0.0926233	0.561079	0.0140798	0.0357013	0.105892	0.663685	17	20	20	D1	Reproductive. uterus (GTEx)	PrediXcan	0.999293	uterus	0.999981
1793	ENSG00000248015	AC005329.1	0.580541	0.0236982	0.56155	0.140371	0.0900491	0.00430257	0.0557372	40	52	52	D1	Reproductive. uterus (GTEx)	PrediXcan	0.999293	uterus	0.999981
1794	ENSG00000225963	AC009950.1	-0.580228	-0.10556	0.561761	0.0311667	0.0348883	0.104222	0.657037	12	12	12	D1	Reproductive. uterus (GTEx)	PrediXcan	0.999293	uterus	0.999981
1795	ENSG00000135046	ANXA1	-0.579611	-0.0143565	0.562177	0.0342072	0.0150347	0.298511	1	19	23	23	D1	Reproductive. uterus (GTEx)	PrediXcan	0.999293	uterus	0.999981
1796	ENSG00000005436	GCFC2	-0.579489	-0.0267293	0.562259	0.24336	0.0494004	0.0508733	0.399458	83	105	105	D1	Reproductive. uterus (GTEx)	PrediXcan	0.999293	uterus	0.999981
1797	ENSG00000164344	KLKB1	0.57919	0.0308101	0.562461	0.0931511	0.101186	0.0041477	0.0540978	30	38	38	D1	Reproductive. uterus (GTEx)	PrediXcan	0.999293	uterus	0.999981
1798	ENSG00000175711	B3GNTL1	0.578117	0.0244635	0.563185	0.19442	0.45103	1.85771e-11	2.22417e-09	15	18	18	D1	Reproductive. uterus (GTEx)	PrediXcan	0.999293	uterus	0.999981
1799	ENSG00000100300	TSPO	-0.577872	-0.0654983	0.56335	0.0318703	0.0921879	0.00862841	0.0990711	15	19	19	D1	Reproductive. uterus (GTEx)	PrediXcan	0.999293	uterus	0.999981
1800	ENSG00000076344	RGS11	0.576825	0.0442994	0.564058	0.071922	0.0410378	0.062423	0.462168	28	53	53	D1	Reproductive. uterus (GTEx)	PrediXcan	0.999293	uterus	0.999981
1801	ENSG00000266904	LINC00663	-0.576194	-0.0819219	0.564484	0.0217237	0.133513	0.00103328	0.0173343	12	16	16	D1	Reproductive. uterus (GTEx)	PrediXcan	0.999293	uterus	0.999981
1802	ENSG00000135747	ZNF670-ZNF695	-0.576025	-0.0656257	0.564598	0.0287362	0.0479459	0.0590748	0.445862	35	42	42	D1	Reproductive. uterus (GTEx)	PrediXcan	0.999293	uterus	0.999981
1803	ENSG00000185442	FAM174B	-0.575178	-0.0448831	0.565171	0.207663	0.0317431	0.129245	0.756884	71	84	84	D1	Reproductive. uterus (GTEx)	PrediXcan	0.999293	uterus	0.999981
1804	ENSG00000158161	EYA3	-0.574914	-0.0748349	0.565349	0.0177025	0.067223	0.0283045	0.257641	11	13	13	D1	Reproductive. uterus (GTEx)	PrediXcan	0.999293	uterus	0.999981
1805	ENSG00000136754	ABI1	-0.574475	-0.0270855	0.565647	0.123351	0.0990562	0.00424215	0.0550732	59	72	72	D1	Reproductive. uterus (GTEx)	PrediXcan	0.999293	uterus	0.999981
1806	ENSG00000173272	MZT2A	0.574457	0.0844985	0.565659	0.0333227	0.187079	8.48029e-05	0.00198317	11	12	12	D1	Reproductive. uterus (GTEx)	PrediXcan	0.999293	uterus	0.999981
1807	ENSG00000131711	MAP1B	0.574267	0.0472727	0.565787	0.047284	0.14069	0.000134109	0.00295378	4	5	5	D1	Reproductive. uterus (GTEx)	PrediXcan	0.999293	uterus	0.999981
1808	ENSG00000141582	CBX4	0.574226	0.0434684	0.565815	0.127304	0.0155381	0.249561	1	22	29	29	D1	Reproductive. uterus (GTEx)	PrediXcan	0.999293	uterus	0.999981
1809	ENSG00000111245	MYL2	-0.574192	-0.0575212	0.565838	0.0871603	0.0726818	0.0198161	0.195207	44	54	54	D1	Reproductive. uterus (GTEx)	PrediXcan	0.999293	uterus	0.999981
1810	ENSG00000084072	PPIE	0.572796	0.0259781	0.566783	0.22743	0.489122	1.99214e-13	3.53239e-11	28	35	35	D1	Reproductive. uterus (GTEx)	PrediXcan	0.999293	uterus	0.999981
1811	ENSG00000131149	GSE1	0.572703	0.0417882	0.566846	0.0831194	0.0432954	0.0830116	0.563658	30	39	39	D1	Reproductive. uterus (GTEx)	PrediXcan	0.999293	uterus	0.999981
1812	ENSG00000001617	SEMA3F	0.572625	0.0532104	0.566899	0.0274399	0.0470198	0.0647815	0.475109	5	8	8	D1	Reproductive. uterus (GTEx)	PrediXcan	0.999293	uterus	0.999981
1813	ENSG00000125458	NT5C	-0.5725	-0.0897524	0.566983	0.0154082	0.167103	0.000214829	0.00445167	20	21	21	D1	Reproductive. uterus (GTEx)	PrediXcan	0.999293	uterus	0.999981
1814	ENSG00000018699	TTC27	0.572438	0.0452496	0.567025	0.046081	0.058418	0.0389928	0.330037	34	39	39	D1	Reproductive. uterus (GTEx)	PrediXcan	0.999293	uterus	0.999981
1815	ENSG00000257093	KIAA1147	0.572424	0.0403848	0.567035	0.0919766	0.0686004	0.020268	0.198864	38	75	75	D1	Reproductive. uterus (GTEx)	PrediXcan	0.999293	uterus	0.999981
1816	ENSG00000121454	LHX4	-0.572406	-0.0353571	0.567047	0.142417	0.109063	0.00132085	0.0210734	28	32	32	D1	Reproductive. uterus (GTEx)	PrediXcan	0.999293	uterus	0.999981
1817	ENSG00000104081	BMF	-0.572223	-0.040037	0.567171	0.0744096	0.0967603	0.00580503	0.0717713	13	17	17	D1	Reproductive. uterus (GTEx)	PrediXcan	0.999293	uterus	0.999981
1818	ENSG00000111665	CDCA3	0.572009	0.0259336	0.567316	0.29915	0.0978944	0.00680928	0.0821571	44	56	56	D1	Reproductive. uterus (GTEx)	PrediXcan	0.999293	uterus	0.999981
1819	ENSG00000033627	ATP6V0A1	-0.571308	-0.0319157	0.567791	0.151835	0.0225946	0.21035	0.984921	45	54	54	D1	Reproductive. uterus (GTEx)	PrediXcan	0.999293	uterus	0.999981
1820	ENSG00000257151	PWAR6	0.570431	0.186954	0.568385	0.00421851	0.0318404	0.132085	0.766576	2	2	2	D1	Reproductive. uterus (GTEx)	PrediXcan	0.999293	uterus	0.999981
1821	ENSG00000105538	RASIP1	-0.570408	-0.110705	0.568401	0.0141264	0.0149321	0.30341	1	13	22	22	D1	Reproductive. uterus (GTEx)	PrediXcan	0.999293	uterus	0.999981
1822	ENSG00000149564	ESAM	-0.570374	-0.0271901	0.568424	0.105339	0.0332322	0.120359	0.719904	27	32	32	D1	Reproductive. uterus (GTEx)	PrediXcan	0.999293	uterus	0.999981
1823	ENSG00000117152	RGS4	-0.570344	-0.10258	0.568444	0.0187709	0.0189578	0.233093	1	5	7	7	D1	Reproductive. uterus (GTEx)	PrediXcan	0.999293	uterus	0.999981
1824	ENSG00000103064	SLC7A6	0.569901	1.17852	0.568745	0.00015011	0.0136253	0.334873	1	3	4	4	D1	Reproductive. uterus (GTEx)	PrediXcan	0.999293	uterus	0.999981
1825	ENSG00000064115	TM7SF3	-0.569843	-0.0881647	0.568784	0.0206357	0.0947072	0.00715197	0.0856951	9	12	12	D1	Reproductive. uterus (GTEx)	PrediXcan	0.999293	uterus	0.999981
1826	ENSG00000136108	CKAP2	-0.568805	-0.0478866	0.569489	0.0532151	0.0762391	0.0120406	0.131564	12	15	15	D1	Reproductive. uterus (GTEx)	PrediXcan	0.999293	uterus	0.999981
1827	ENSG00000140598	EFL1	-0.568659	-0.0196257	0.569587	0.119995	0.0144228	0.288336	1	54	64	64	D1	Reproductive. uterus (GTEx)	PrediXcan	0.999293	uterus	0.999981
1828	ENSG00000177082	WDR73	0.56831	0.0342504	0.569825	0.0942804	0.0263663	0.172183	0.891546	27	29	29	D1	Reproductive. uterus (GTEx)	PrediXcan	0.999293	uterus	0.999981
1829	ENSG00000162736	NCSTN	0.568102	0.0482582	0.569966	0.0448139	0.0836834	0.0118192	0.129448	13	14	14	D1	Reproductive. uterus (GTEx)	PrediXcan	0.999293	uterus	0.999981
1830	ENSG00000160345	C9orf116	0.567646	0.0931637	0.570275	0.0274008	0.0303714	0.101393	0.647246	28	33	33	D1	Reproductive. uterus (GTEx)	PrediXcan	0.999293	uterus	0.999981
1831	ENSG00000204922	UQCC3	-0.566963	-0.0631293	0.570739	0.0585823	0.0413547	0.0748037	0.526021	22	26	26	D1	Reproductive. uterus (GTEx)	PrediXcan	0.999293	uterus	0.999981
1832	ENSG00000101266	CSNK2A1	0.566959	0.188548	0.570742	0.00517703	0.0489771	0.0545309	0.421329	4	4	4	D1	Reproductive. uterus (GTEx)	PrediXcan	0.999293	uterus	0.999981
1833	ENSG00000197713	RPE	0.566676	0.0813241	0.570935	0.0335644	0.0128756	0.335084	1	50	65	65	D1	Reproductive. uterus (GTEx)	PrediXcan	0.999293	uterus	0.999981
1834	ENSG00000143612	C1orf43	-0.565975	-0.676039	0.571411	0.000261901	0.0269359	0.167855	0.880972	4	5	5	D1	Reproductive. uterus (GTEx)	PrediXcan	0.999293	uterus	0.999981
1835	ENSG00000169946	ZFPM2	0.565121	0.0740188	0.571991	0.01639	0.0733047	0.022973	0.219513	10	11	11	D1	Reproductive. uterus (GTEx)	PrediXcan	0.999293	uterus	0.999981
1836	ENSG00000177839	PCDHB9	0.565035	0.16089	0.57205	0.00529021	0.0219514	0.205128	0.973349	12	13	13	D1	Reproductive. uterus (GTEx)	PrediXcan	0.999293	uterus	0.999981
1837	ENSG00000121542	SEC22A	-0.564875	-0.0332165	0.572159	0.150718	0.119631	0.00241697	0.0348823	89	105	105	D1	Reproductive. uterus (GTEx)	PrediXcan	0.999293	uterus	0.999981
1838	ENSG00000111641	NOP2	-0.564176	-0.0307944	0.572634	0.0566572	0.0186892	0.271812	1	17	22	22	D1	Reproductive. uterus (GTEx)	PrediXcan	0.999293	uterus	0.999981
1839	ENSG00000137992	DBT	-0.564135	-0.0302746	0.572662	0.0830597	0.108591	0.00322179	0.0442894	63	84	84	D1	Reproductive. uterus (GTEx)	PrediXcan	0.999293	uterus	0.999981
1840	ENSG00000166197	NOLC1	0.563315	0.125702	0.57322	0.0140425	0.0313035	0.131922	0.76647	8	9	9	D1	Reproductive. uterus (GTEx)	PrediXcan	0.999293	uterus	0.999981
1841	ENSG00000197444	OGDHL	0.563177	0.0826973	0.573314	0.01621	0.0222656	0.217473	0.999508	15	17	17	D1	Reproductive. uterus (GTEx)	PrediXcan	0.999293	uterus	0.999981
1842	ENSG00000125967	NECAB3	-0.563171	-0.0334744	0.573318	0.10395	0.0298881	0.142251	0.801873	63	76	76	D1	Reproductive. uterus (GTEx)	PrediXcan	0.999293	uterus	0.999981
1843	ENSG00000163528	CHCHD4	0.562984	0.0884542	0.573446	0.0127321	0.0137841	0.326001	1	6	8	8	D1	Reproductive. uterus (GTEx)	PrediXcan	0.999293	uterus	0.999981
1844	ENSG00000185201	IFITM2	-0.562427	-0.054807	0.573825	0.0666137	0.0218946	0.211664	0.989233	32	40	40	D1	Reproductive. uterus (GTEx)	PrediXcan	0.999293	uterus	0.999981
1845	ENSG00000151116	UEVLD	0.561548	0.0421395	0.574424	0.0822904	0.0226287	0.192769	0.939564	32	34	34	D1	Reproductive. uterus (GTEx)	PrediXcan	0.999293	uterus	0.999981
1846	ENSG00000177406	AC021054.1	-0.561252	-0.0254508	0.574626	0.077193	0.322355	1.05649e-07	5.50159e-06	21	26	26	D1	Reproductive. uterus (GTEx)	PrediXcan	0.999293	uterus	0.999981
1847	ENSG00000197150	ABCB8	-0.560576	-0.147084	0.575087	0.00280762	0.0118671	0.36211	1	9	11	11	D1	Reproductive. uterus (GTEx)	PrediXcan	0.999293	uterus	0.999981
1848	ENSG00000171115	GIMAP8	-0.560487	-0.0399627	0.575147	0.0818538	0.0306356	0.14021	0.795917	29	32	32	D1	Reproductive. uterus (GTEx)	PrediXcan	0.999293	uterus	0.999981
1849	ENSG00000272655	POLR2J4	-0.560385	-0.0459378	0.575217	0.0454503	0.0318574	0.104282	0.657122	16	18	18	D1	Reproductive. uterus (GTEx)	PrediXcan	0.999293	uterus	0.999981
1850	ENSG00000125485	DDX31	0.560115	0.0272208	0.575401	0.160943	0.170669	1.58788e-05	0.000464363	12	15	15	D1	Reproductive. uterus (GTEx)	PrediXcan	0.999293	uterus	0.999981
1851	ENSG00000196418	ZNF124	0.559988	0.0326392	0.575487	0.125665	0.114277	0.00228173	0.0332725	14	16	16	D1	Reproductive. uterus (GTEx)	PrediXcan	0.999293	uterus	0.999981
1852	ENSG00000241015	TPM3P9	-0.559776	-0.0534229	0.575632	0.0507791	0.260665	2.23274e-06	8.38504e-05	12	16	16	D1	Reproductive. uterus (GTEx)	PrediXcan	0.999293	uterus	0.999981
1853	ENSG00000126602	TRAP1	0.559691	0.035063	0.57569	0.0893948	0.299004	4.31936e-07	1.90869e-05	47	60	60	D1	Reproductive. uterus (GTEx)	PrediXcan	0.999293	uterus	0.999981
1854	ENSG00000101353	MROH8	0.559497	0.0625279	0.575823	0.0812883	0.125609	0.00131035	0.0209536	80	87	87	D1	Reproductive. uterus (GTEx)	PrediXcan	0.999293	uterus	0.999981
1855	ENSG00000182704	TSKU	0.559258	0.10624	0.575986	0.0123624	0.0119975	0.341657	1	7	9	9	D1	Reproductive. uterus (GTEx)	PrediXcan	0.999293	uterus	0.999981
1856	ENSG00000146648	EGFR	-0.557949	-0.191664	0.576879	0.00319323	0.0110974	0.35923	1	9	10	10	D1	Reproductive. uterus (GTEx)	PrediXcan	0.999293	uterus	0.999981
1857	ENSG00000161036	LRWD1	-0.557819	-0.0137533	0.576968	0.260683	0.348718	1.25793e-08	8.08307e-07	95	123	123	D1	Reproductive. uterus (GTEx)	PrediXcan	0.999293	uterus	0.999981
1858	ENSG00000129204	USP6	0.557351	0.028721	0.577287	0.173756	0.319004	7.47543e-08	4.13372e-06	40	48	48	D1	Reproductive. uterus (GTEx)	PrediXcan	0.999293	uterus	0.999981
1859	ENSG00000143149	ALDH9A1	-0.556916	-0.0255929	0.577585	0.131719	0.311629	3.02408e-08	1.81031e-06	27	34	34	D1	Reproductive. uterus (GTEx)	PrediXcan	0.999293	uterus	0.999981
1860	ENSG00000166676	TVP23A	-0.555963	-0.17852	0.578236	0.00380555	0.0263561	0.160479	0.861277	2	3	3	D1	Reproductive. uterus (GTEx)	PrediXcan	0.999293	uterus	0.999981
1861	ENSG00000134905	CARS2	0.555314	0.0219836	0.57868	0.154128	0.170276	0.00011526	0.00260348	46	63	63	D1	Reproductive. uterus (GTEx)	PrediXcan	0.999293	uterus	0.999981
1862	ENSG00000177963	RIC8A	-0.55513	-0.049886	0.578806	0.0767575	0.0588607	0.0326913	0.288013	13	16	16	D1	Reproductive. uterus (GTEx)	PrediXcan	0.999293	uterus	0.999981
1863	ENSG00000139190	VAMP1	0.554653	0.0674169	0.579132	0.0239279	0.010332	0.325246	1	16	26	26	D1	Reproductive. uterus (GTEx)	PrediXcan	0.999293	uterus	0.999981
1864	ENSG00000181444	ZNF467	-0.554624	-0.042371	0.579152	0.20172	0.0293671	0.119491	0.716534	38	51	51	D1	Reproductive. uterus (GTEx)	PrediXcan	0.999293	uterus	0.999981
1865	ENSG00000149806	FAU	-0.554503	-0.060762	0.579235	0.031067	0.0107514	0.384363	1	20	23	23	D1	Reproductive. uterus (GTEx)	PrediXcan	0.999293	uterus	0.999981
1866	ENSG00000237491	AL669831.5	-0.554451	-0.139455	0.57927	0.00764614	0.200285	5.20532e-05	0.00129975	9	20	20	D1	Reproductive. uterus (GTEx)	PrediXcan	0.999293	uterus	0.999981
1867	ENSG00000204789	ZNF204P	-0.554122	-0.0762185	0.579496	0.0127721	0.030741	0.140467	0.796623	33	39	39	D1	Reproductive. uterus (GTEx)	PrediXcan	0.999293	uterus	0.999981
1868	ENSG00000072042	RDH11	0.553886	0.117645	0.579657	0.00960622	0.0285068	0.159828	0.859378	8	11	11	D1	Reproductive. uterus (GTEx)	PrediXcan	0.999293	uterus	0.999981
1869	ENSG00000165804	ZNF219	-0.553522	-0.089875	0.579906	0.009792	0.0145668	0.30687	1	15	17	17	D1	Reproductive. uterus (GTEx)	PrediXcan	0.999293	uterus	0.999981
1870	ENSG00000137266	SLC22A23	0.553331	0.164427	0.580037	0.00715308	0.0178024	0.256121	1	8	12	12	D1	Reproductive. uterus (GTEx)	PrediXcan	0.999293	uterus	0.999981
1871	ENSG00000197406	DIO3	-0.55274	-0.0163916	0.580442	0.41817	0.100751	0.00377435	0.0504978	66	87	87	D1	Reproductive. uterus (GTEx)	PrediXcan	0.999293	uterus	0.999981
1872	ENSG00000272221	AL645933.2	0.552208	0.0321839	0.580806	0.144685	0.383397	2.05238e-10	2.02463e-08	66	82	82	D1	Reproductive. uterus (GTEx)	PrediXcan	0.999293	uterus	0.999981
1873	ENSG00000104427	ZC2HC1A	0.552071	0.140231	0.5809	0.00567043	0.164717	0.000200554	0.00421826	1	2	2	D1	Reproductive. uterus (GTEx)	PrediXcan	0.999293	uterus	0.999981
1874	ENSG00000164292	RHOBTB3	-0.55171	-0.0839978	0.581147	0.0126404	0.0206425	0.230411	1	13	13	13	D1	Reproductive. uterus (GTEx)	PrediXcan	0.999293	uterus	0.999981
1875	ENSG00000124733	MEA1	-0.551698	-0.19775	0.581156	0.00378056	0.0162561	0.207094	0.978078	3	4	4	D1	Reproductive. uterus (GTEx)	PrediXcan	0.999293	uterus	0.999981
1876	ENSG00000170379	TCAF2	-0.551487	-0.117726	0.5813	0.00994796	0.0321168	0.127974	0.751322	1	2	2	D1	Reproductive. uterus (GTEx)	PrediXcan	0.999293	uterus	0.999981
1877	ENSG00000178252	WDR6	0.55108	0.0747558	0.581579	0.090219	0.169579	0.000124053	0.00275393	21	31	31	D1	Reproductive. uterus (GTEx)	PrediXcan	0.999293	uterus	0.999981
1878	ENSG00000099977	DDT	0.55101	0.0641804	0.581627	0.0392663	0.116027	0.000866952	0.01503	39	49	49	D1	Reproductive. uterus (GTEx)	PrediXcan	0.999293	uterus	0.999981
1879	ENSG00000174791	RIN1	0.550982	0.102186	0.581646	0.0117786	0.0139445	0.29111	1	4	5	5	D1	Reproductive. uterus (GTEx)	PrediXcan	0.999293	uterus	0.999981
1880	ENSG00000177683	THAP5	-0.550975	-0.0502263	0.581651	0.0486598	0.144556	0.000759142	0.0134438	40	46	46	D1	Reproductive. uterus (GTEx)	PrediXcan	0.999293	uterus	0.999981
1881	ENSG00000185986	SDHAP3	-0.55076	-0.0419055	0.581798	0.0736144	0.0235448	0.202625	0.967406	69	87	87	D1	Reproductive. uterus (GTEx)	PrediXcan	0.999293	uterus	0.999981
1882	ENSG00000188629	ZNF177	0.550615	0.0467883	0.581898	0.0851432	0.220319	1.2107e-05	0.000366297	20	26	26	D1	Reproductive. uterus (GTEx)	PrediXcan	0.999293	uterus	0.999981
1883	ENSG00000204839	MROH6	0.549973	0.0582804	0.582338	0.0284261	0.0656103	0.0188631	0.188335	4	6	6	D1	Reproductive. uterus (GTEx)	PrediXcan	0.999293	uterus	0.999981
1884	ENSG00000180481	GLIPR1L2	0.549496	0.0131999	0.582665	0.486519	0.542013	4.1558e-16	1.29365e-13	168	202	202	D1	Reproductive. uterus (GTEx)	PrediXcan	0.999293	uterus	0.999981
1885	ENSG00000257621	PSMA3-AS1	-0.549426	-0.106642	0.582713	0.0117356	0.0207274	0.235527	1	9	10	10	D1	Reproductive. uterus (GTEx)	PrediXcan	0.999293	uterus	0.999981
1886	ENSG00000163406	SLC15A2	0.548429	0.0802675	0.583397	0.0256158	0.0368498	0.101897	0.649102	11	16	16	D1	Reproductive. uterus (GTEx)	PrediXcan	0.999293	uterus	0.999981
1887	ENSG00000138621	PPCDC	-0.547998	-0.0418943	0.583693	0.0907909	0.0484042	0.0212092	0.206175	27	30	30	D1	Reproductive. uterus (GTEx)	PrediXcan	0.999293	uterus	0.999981
1888	ENSG00000228451	SDAD1P1	0.547446	0.0220519	0.584073	0.176155	0.231399	8.98058e-06	0.000281148	66	75	75	D1	Reproductive. uterus (GTEx)	PrediXcan	0.999293	uterus	0.999981
1889	ENSG00000137474	MYO7A	0.546387	0.611652	0.5848	0.00160738	0.0133715	0.269627	1	1	1	1	D1	Reproductive. uterus (GTEx)	PrediXcan	0.999293	uterus	0.999981
1890	ENSG00000082068	WDR70	0.545899	0.0377687	0.585135	0.119519	0.0992596	0.00569678	0.0704951	38	46	46	D1	Reproductive. uterus (GTEx)	PrediXcan	0.999293	uterus	0.999981
1891	ENSG00000186056	MATN1-AS1	-0.545195	-0.178316	0.585619	0.00271907	0.0828366	0.0132618	0.141378	3	6	6	D1	Reproductive. uterus (GTEx)	PrediXcan	0.999293	uterus	0.999981
1892	ENSG00000038002	AGA	-0.544673	-0.038869	0.585978	0.0680016	0.41958	8.30133e-11	9.01434e-09	11	17	17	D1	Reproductive. uterus (GTEx)	PrediXcan	0.999293	uterus	0.999981
1893	ENSG00000272078	AL139423.1	0.544532	0.0768972	0.586075	0.0199377	0.0147806	0.274823	1	9	13	13	D1	Reproductive. uterus (GTEx)	PrediXcan	0.999293	uterus	0.999981
1894	ENSG00000188738	FSIP2	0.54443	0.0311596	0.586145	0.244293	0.0654777	0.0296586	0.266577	72	80	80	D1	Reproductive. uterus (GTEx)	PrediXcan	0.999293	uterus	0.999981
1895	ENSG00000104884	ERCC2	-0.544147	-0.101226	0.586341	0.0200481	0.0945387	0.00597769	0.0735167	7	11	11	D1	Reproductive. uterus (GTEx)	PrediXcan	0.999293	uterus	0.999981
1896	ENSG00000100242	SUN2	-0.543275	-0.0532145	0.58694	0.0426821	0.0334257	0.116571	0.702635	24	30	30	D1	Reproductive. uterus (GTEx)	PrediXcan	0.999293	uterus	0.999981
1897	ENSG00000013306	SLC25A39	0.543006	0.0621849	0.587126	0.0340709	0.20422	2.5681e-05	0.000706757	13	15	15	D1	Reproductive. uterus (GTEx)	PrediXcan	0.999293	uterus	0.999981
1898	ENSG00000273148	AL035563.1	0.542987	0.0407795	0.587139	0.0496536	0.138991	0.000901026	0.0154487	18	21	21	D1	Reproductive. uterus (GTEx)	PrediXcan	0.999293	uterus	0.999981
1899	ENSG00000078098	FAP	0.542598	0.0693241	0.587407	0.0621894	0.13983	0.000525908	0.00983421	50	62	62	D1	Reproductive. uterus (GTEx)	PrediXcan	0.999293	uterus	0.999981
1900	ENSG00000130684	ZNF337	0.541808	0.0596721	0.587951	0.030249	0.0421683	0.0683503	0.492334	122	140	140	D1	Reproductive. uterus (GTEx)	PrediXcan	0.999293	uterus	0.999981
1901	ENSG00000156642	NPTN	-0.541271	-0.026984	0.588321	0.204743	0.0111076	0.3748	1	92	108	108	D1	Reproductive. uterus (GTEx)	PrediXcan	0.999293	uterus	0.999981
1902	ENSG00000223509	AC135983.2	-0.540517	-0.0683733	0.588841	0.0605892	0.129678	0.00165956	0.0252178	38	42	42	D1	Reproductive. uterus (GTEx)	PrediXcan	0.999293	uterus	0.999981
1903	ENSG00000075035	WSCD2	-0.539896	-0.0615517	0.589269	0.0322603	0.0799791	0.0126909	0.136644	44	49	49	D1	Reproductive. uterus (GTEx)	PrediXcan	0.999293	uterus	0.999981
1904	ENSG00000196655	TRAPPC4	0.539305	0.0274896	0.589676	0.263527	0.37	5.26473e-10	4.72746e-08	64	82	82	D1	Reproductive. uterus (GTEx)	PrediXcan	0.999293	uterus	0.999981
1905	ENSG00000197182	MIRLET7BHG	0.538988	0.0538944	0.589895	0.0384844	0.0713967	0.0244258	0.229635	28	34	34	D1	Reproductive. uterus (GTEx)	PrediXcan	0.999293	uterus	0.999981
1906	ENSG00000187741	FANCA	-0.538967	-0.0342481	0.58991	0.0668775	0.199158	2.75645e-05	0.000749084	30	43	43	D1	Reproductive. uterus (GTEx)	PrediXcan	0.999293	uterus	0.999981
1907	ENSG00000183688	RFLNB	-0.538131	0.0177035	0.590487	0.434405	0.103808	0.0029135	0.0407261	68	92	92	D1	Reproductive. uterus (GTEx)	PrediXcan	0.999293	uterus	0.999981
1908	ENSG00000117308	GALE	-0.537677	-0.169467	0.5908	0.00834456	0.0359293	0.0966328	0.626682	1	1	1	D1	Reproductive. uterus (GTEx)	PrediXcan	0.999293	uterus	0.999981
1909	ENSG00000108587	GOSR1	0.537532	0.0384959	0.5909	0.0660622	0.0358265	0.0996888	0.638519	41	51	51	D1	Reproductive. uterus (GTEx)	PrediXcan	0.999293	uterus	0.999981
1910	ENSG00000146834	MEPCE	0.537449	0.254231	0.590957	0.00340588	0.0113414	0.370029	1	2	2	2	D1	Reproductive. uterus (GTEx)	PrediXcan	0.999293	uterus	0.999981
1911	ENSG00000127838	PNKD	0.536834	0.547026	0.591382	0.000873857	0.0100146	0.396772	1	3	3	3	D1	Reproductive. uterus (GTEx)	PrediXcan	0.999293	uterus	0.999981
1912	ENSG00000144354	CDCA7	-0.536739	-0.0487402	0.591448	0.0501529	0.147387	0.000550471	0.0102132	29	34	34	D1	Reproductive. uterus (GTEx)	PrediXcan	0.999293	uterus	0.999981
1913	ENSG00000261188	Z95115.1	-0.536622	-0.0326079	0.591529	0.125778	0.0125557	0.352842	1	62	83	83	D1	Reproductive. uterus (GTEx)	PrediXcan	0.999293	uterus	0.999981
1914	ENSG00000156414	TDRD9	-0.536314	-0.0205442	0.591741	0.281041	0.132029	0.00136374	0.02161	71	86	86	D1	Reproductive. uterus (GTEx)	PrediXcan	0.999293	uterus	0.999981
1915	ENSG00000180592	SKIDA1	0.535777	0.0486298	0.592112	0.0479786	0.0292593	0.140658	0.79663	27	33	33	D1	Reproductive. uterus (GTEx)	PrediXcan	0.999293	uterus	0.999981
1916	ENSG00000136869	TLR4	-0.53358	-0.0528339	0.593632	0.0507675	0.032543	0.0996877	0.638519	47	53	53	D1	Reproductive. uterus (GTEx)	PrediXcan	0.999293	uterus	0.999981
1917	ENSG00000163625	WDFY3	-0.533117	-0.123974	0.593953	0.00898569	0.0215793	0.201233	0.964708	7	8	8	D1	Reproductive. uterus (GTEx)	PrediXcan	0.999293	uterus	0.999981
1918	ENSG00000161204	ABCF3	0.533046	0.0345663	0.594002	0.0980311	0.165155	0.000216918	0.0044751	31	33	33	D1	Reproductive. uterus (GTEx)	PrediXcan	0.999293	uterus	0.999981
1919	ENSG00000106560	GIMAP2	0.532391	0.025927	0.594455	0.147432	0.144311	0.000955896	0.0161717	81	96	96	D1	Reproductive. uterus (GTEx)	PrediXcan	0.999293	uterus	0.999981
1920	ENSG00000215915	ATAD3C	0.532183	0.0490394	0.594599	0.0834492	0.341084	8.63541e-09	5.78779e-07	32	44	44	D1	Reproductive. uterus (GTEx)	PrediXcan	0.999293	uterus	0.999981
1921	ENSG00000084674	APOB	-0.532073	-0.0312664	0.594675	0.0489092	0.0173409	0.277297	1	22	30	30	D1	Reproductive. uterus (GTEx)	PrediXcan	0.999293	uterus	0.999981
1922	ENSG00000106012	IQCE	0.53202	0.0327838	0.594712	0.123541	0.161808	0.000201408	0.00422988	33	44	44	D1	Reproductive. uterus (GTEx)	PrediXcan	0.999293	uterus	0.999981
1923	ENSG00000129219	PLD2	0.531917	0.043794	0.594783	0.0385264	0.130622	0.00108646	0.017971	17	23	23	D1	Reproductive. uterus (GTEx)	PrediXcan	0.999293	uterus	0.999981
1924	ENSG00000249592	AC139887.2	-0.531353	-0.556	0.595174	0.000333504	0.0109668	0.386305	1	3	4	4	D1	Reproductive. uterus (GTEx)	PrediXcan	0.999293	uterus	0.999981
1925	ENSG00000065615	CYB5R4	0.529779	0.0199624	0.596265	0.0794587	0.0144092	0.311233	1	27	32	32	D1	Reproductive. uterus (GTEx)	PrediXcan	0.999293	uterus	0.999981
1926	ENSG00000131781	FMO5	-0.52944	-0.462317	0.5965	0.000644442	0.0141975	0.307151	1	1	2	2	D1	Reproductive. uterus (GTEx)	PrediXcan	0.999293	uterus	0.999981
1927	ENSG00000141756	FKBP10	0.528196	0.0494307	0.597363	0.0433975	0.0651848	0.0214278	0.208011	22	30	30	D1	Reproductive. uterus (GTEx)	PrediXcan	0.999293	uterus	0.999981
1928	ENSG00000185596	WASH3P	0.52734	0.0233497	0.597957	0.148199	0.0188086	0.255812	1	50	61	61	D1	Reproductive. uterus (GTEx)	PrediXcan	0.999293	uterus	0.999981
1929	ENSG00000101224	CDC25B	-0.527104	-0.0211173	0.598122	0.195488	0.192893	4.19921e-05	0.0010813	49	55	55	D1	Reproductive. uterus (GTEx)	PrediXcan	0.999293	uterus	0.999981
1930	ENSG00000170634	ACYP2	-0.52637	-0.0168791	0.598631	0.15231	0.0878992	0.00843931	0.0977649	34	39	39	D1	Reproductive. uterus (GTEx)	PrediXcan	0.999293	uterus	0.999981
1931	ENSG00000005189	REXO5	-0.526271	-0.0888884	0.5987	0.0140073	0.0373151	0.0730638	0.517169	5	8	8	D1	Reproductive. uterus (GTEx)	PrediXcan	0.999293	uterus	0.999981
1932	ENSG00000176871	WSB2	-0.526256	-0.0595831	0.59871	0.0512074	0.0169485	0.263544	1	20	23	23	D1	Reproductive. uterus (GTEx)	PrediXcan	0.999293	uterus	0.999981
1933	ENSG00000146477	SLC22A3	-0.525798	-0.0753818	0.599028	0.0088421	0.0205397	0.222212	1	10	12	12	D1	Reproductive. uterus (GTEx)	PrediXcan	0.999293	uterus	0.999981
1934	ENSG00000134049	IER3IP1	-0.525397	-0.101402	0.599307	0.017424	0.0166622	0.27146	1	14	17	17	D1	Reproductive. uterus (GTEx)	PrediXcan	0.999293	uterus	0.999981
1935	ENSG00000166845	C18orf54	-0.524939	-0.0142729	0.599626	0.0967781	0.0560827	0.0454564	0.37017	90	108	108	D1	Reproductive. uterus (GTEx)	PrediXcan	0.999293	uterus	0.999981
1936	ENSG00000115524	SF3B1	0.524853	0.142582	0.599685	0.00509564	0.0156556	0.296877	1	5	6	6	D1	Reproductive. uterus (GTEx)	PrediXcan	0.999293	uterus	0.999981
1937	ENSG00000168116	KIAA1586	-0.524797	-0.0401814	0.599724	0.0558711	0.114387	0.00276384	0.0391465	88	104	104	D1	Reproductive. uterus (GTEx)	PrediXcan	0.999293	uterus	0.999981
1938	ENSG00000163535	SGO2	-0.524599	-0.139017	0.599862	0.00766132	0.0664524	0.0292067	0.264025	12	12	12	D1	Reproductive. uterus (GTEx)	PrediXcan	0.999293	uterus	0.999981
1939	ENSG00000130254	SAFB2	0.524343	0.0675078	0.60004	0.0207305	0.0135273	0.336652	1	11	13	13	D1	Reproductive. uterus (GTEx)	PrediXcan	0.999293	uterus	0.999981
1940	ENSG00000162604	TM2D1	-0.524239	-0.0281254	0.600112	0.0911783	0.0245037	0.177075	0.901213	51	62	62	D1	Reproductive. uterus (GTEx)	PrediXcan	0.999293	uterus	0.999981
1941	ENSG00000106526	ACTR3C	-0.524047	-0.050856	0.600246	0.0520347	0.20746	3.08858e-05	0.000821758	20	24	24	D1	Reproductive. uterus (GTEx)	PrediXcan	0.999293	uterus	0.999981
1942	ENSG00000158258	CLSTN2	0.523306	0.0507633	0.600761	0.0341512	0.0355533	0.0968929	0.627207	51	59	59	D1	Reproductive. uterus (GTEx)	PrediXcan	0.999293	uterus	0.999981
1943	ENSG00000119650	IFT43	-0.523188	-0.0187029	0.600843	0.137378	0.14848	0.000546107	0.0101457	42	49	49	D1	Reproductive. uterus (GTEx)	PrediXcan	0.999293	uterus	0.999981
1944	ENSG00000099817	POLR2E	0.523108	0.164579	0.600899	0.0112031	0.0719193	0.021161	0.205992	13	24	24	D1	Reproductive. uterus (GTEx)	PrediXcan	0.999293	uterus	0.999981
1945	ENSG00000173418	NAA20	-0.522689	-0.0735072	0.60119	0.0223782	0.0390828	0.0583978	0.44314	15	16	16	D1	Reproductive. uterus (GTEx)	PrediXcan	0.999293	uterus	0.999981
1946	ENSG00000104613	INTS10	-0.521864	-0.187495	0.601765	0.00665969	0.0860223	0.0121569	0.132518	7	11	11	D1	Reproductive. uterus (GTEx)	PrediXcan	0.999293	uterus	0.999981
1947	ENSG00000213901	SLC23A3	-0.521475	-0.0594848	0.602036	0.0320565	0.0900179	0.00835865	0.0971684	9	11	11	D1	Reproductive. uterus (GTEx)	PrediXcan	0.999293	uterus	0.999981
1948	ENSG00000151090	THRB	0.521456	0.0614448	0.602049	0.0179798	0.0106507	0.386697	1	26	33	33	D1	Reproductive. uterus (GTEx)	PrediXcan	0.999293	uterus	0.999981
1949	ENSG00000227124	ZNF717	-0.521254	-0.0286953	0.60219	0.136854	0.364281	7.99498e-10	6.78749e-08	37	48	48	D1	Reproductive. uterus (GTEx)	PrediXcan	0.999293	uterus	0.999981
1950	ENSG00000099385	BCL7C	-0.521149	-0.121381	0.602263	0.0899406	0.0103102	0.386805	1	36	50	50	D1	Reproductive. uterus (GTEx)	PrediXcan	0.999293	uterus	0.999981
1951	ENSG00000063046	EIF4B	0.520719	0.0191759	0.602562	0.0601099	0.0793296	0.0145115	0.152574	38	52	52	D1	Reproductive. uterus (GTEx)	PrediXcan	0.999293	uterus	0.999981
1952	ENSG00000144134	RABL2A	0.520144	0.0436096	0.602963	0.0501123	0.12751	0.00168036	0.0254745	39	48	48	D1	Reproductive. uterus (GTEx)	PrediXcan	0.999293	uterus	0.999981
1953	ENSG00000183873	SCN5A	0.519948	0.403771	0.6031	0.000653065	0.0193506	0.241708	1	1	1	1	D1	Reproductive. uterus (GTEx)	PrediXcan	0.999293	uterus	0.999981
1954	ENSG00000170322	NFRKB	-0.519795	-0.0665168	0.603206	0.0274754	0.0324234	0.130952	0.764217	16	19	19	D1	Reproductive. uterus (GTEx)	PrediXcan	0.999293	uterus	0.999981
1955	ENSG00000198911	SREBF2	0.518486	0.043079	0.604119	0.0772662	0.0103158	0.37261	1	43	53	53	D1	Reproductive. uterus (GTEx)	PrediXcan	0.999293	uterus	0.999981
1956	ENSG00000142188	TMEM50B	-0.518072	-0.0395827	0.604408	0.0733951	0.225205	8.68205e-07	3.53541e-05	44	61	61	D1	Reproductive. uterus (GTEx)	PrediXcan	0.999293	uterus	0.999981
1957	ENSG00000102575	ACP5	0.517725	0.038237	0.60465	0.0292978	0.0141861	0.310092	1	12	14	14	D1	Reproductive. uterus (GTEx)	PrediXcan	0.999293	uterus	0.999981
1958	ENSG00000197646	PDCD1LG2	0.516941	0.0395838	0.605198	0.0765836	0.0732942	0.018201	0.182114	16	22	22	D1	Reproductive. uterus (GTEx)	PrediXcan	0.999293	uterus	0.999981
1959	ENSG00000167880	EVPL	0.515985	0.0741196	0.605865	0.0134106	0.0170171	0.219429	1	8	10	10	D1	Reproductive. uterus (GTEx)	PrediXcan	0.999293	uterus	0.999981
1960	ENSG00000174586	ZNF497	-0.515903	-0.041977	0.605922	0.107196	0.0994834	0.00464719	0.0595045	45	57	57	D1	Reproductive. uterus (GTEx)	PrediXcan	0.999293	uterus	0.999981
1961	ENSG00000125124	BBS2	-0.515443	-0.0257961	0.606244	0.155894	0.394406	4.49221e-10	4.08616e-08	24	25	25	D1	Reproductive. uterus (GTEx)	PrediXcan	0.999293	uterus	0.999981
1962	ENSG00000157881	PANK4	0.514588	0.0651186	0.606841	0.0354405	0.110384	0.00382448	0.0509736	13	14	14	D1	Reproductive. uterus (GTEx)	PrediXcan	0.999293	uterus	0.999981
1963	ENSG00000254986	DPP3	0.514166	0.054065	0.607136	0.0800941	0.0567991	0.0387308	0.32866	72	90	90	D1	Reproductive. uterus (GTEx)	PrediXcan	0.999293	uterus	0.999981
1964	ENSG00000040531	CTNS	-0.513751	-0.0570849	0.607426	0.0222919	0.0705633	0.0223628	0.215002	19	23	23	D1	Reproductive. uterus (GTEx)	PrediXcan	0.999293	uterus	0.999981
1965	ENSG00000115568	ZNF142	-0.513245	-0.0334319	0.60778	0.202358	0.0329828	0.128401	0.753517	117	143	143	D1	Reproductive. uterus (GTEx)	PrediXcan	0.999293	uterus	0.999981
1966	ENSG00000188171	ZNF626	0.511869	0.0647352	0.608743	0.0230636	0.0324897	0.107217	0.668489	27	36	36	D1	Reproductive. uterus (GTEx)	PrediXcan	0.999293	uterus	0.999981
1967	ENSG00000107562	CXCL12	0.511771	0.0552217	0.608811	0.0471832	0.0681994	0.0248913	0.232452	37	43	43	D1	Reproductive. uterus (GTEx)	PrediXcan	0.999293	uterus	0.999981
1968	ENSG00000152795	HNRNPDL	-0.511636	-0.0551686	0.608906	0.075563	0.0295583	0.1366	0.783552	26	27	27	D1	Reproductive. uterus (GTEx)	PrediXcan	0.999293	uterus	0.999981
1969	ENSG00000011376	LARS2	-0.510532	-0.0848587	0.609679	0.015469	0.023772	0.194449	0.944465	17	18	18	D1	Reproductive. uterus (GTEx)	PrediXcan	0.999293	uterus	0.999981
1970	ENSG00000163681	SLMAP	0.509162	0.0511446	0.610639	0.0336697	0.0174548	0.26366	1	25	37	37	D1	Reproductive. uterus (GTEx)	PrediXcan	0.999293	uterus	0.999981
1971	ENSG00000100288	CHKB	0.509003	0.0342602	0.61075	0.0863756	0.0844565	0.00863802	0.0991002	88	99	99	D1	Reproductive. uterus (GTEx)	PrediXcan	0.999293	uterus	0.999981
1972	ENSG00000130164	LDLR	-0.508711	-0.33423	0.610955	0.00202218	0.0492692	0.0555885	0.426676	3	6	6	D1	Reproductive. uterus (GTEx)	PrediXcan	0.999293	uterus	0.999981
1973	ENSG00000220785	MTMR9LP	-0.508632	-0.0903728	0.61101	0.00956746	0.0217699	0.208992	0.980889	10	12	12	D1	Reproductive. uterus (GTEx)	PrediXcan	0.999293	uterus	0.999981
1974	ENSG00000036549	ZZZ3	-0.508593	-0.103795	0.611037	0.0104702	0.0159299	0.2795	1	9	11	11	D1	Reproductive. uterus (GTEx)	PrediXcan	0.999293	uterus	0.999981
1975	ENSG00000165072	MAMDC2	-0.507972	-0.103656	0.611473	0.0128795	0.0420298	0.0737867	0.520445	18	24	24	D1	Reproductive. uterus (GTEx)	PrediXcan	0.999293	uterus	0.999981
1976	ENSG00000268895	A1BG-AS1	0.507788	0.0393948	0.611602	0.0931964	0.14499	0.000553273	0.0102517	25	36	36	D1	Reproductive. uterus (GTEx)	PrediXcan	0.999293	uterus	0.999981
1977	ENSG00000229809	ZNF688	-0.507286	-0.0815128	0.611954	0.0116276	0.0388477	0.0913221	0.604192	5	5	5	D1	Reproductive. uterus (GTEx)	PrediXcan	0.999293	uterus	0.999981
1978	ENSG00000257698	AC084033.3	0.507063	0.0566296	0.612111	0.0361239	0.0621319	0.0322338	0.285057	31	33	33	D1	Reproductive. uterus (GTEx)	PrediXcan	0.999293	uterus	0.999981
1979	ENSG00000167930	FAM234A	0.506967	0.0759635	0.612178	0.027458	0.0151512	0.272718	1	15	22	22	D1	Reproductive. uterus (GTEx)	PrediXcan	0.999293	uterus	0.999981
1980	ENSG00000183520	UTP11	0.506446	0.0436417	0.612543	0.0646784	0.186299	5.7383e-05	0.00141269	5	6	6	D1	Reproductive. uterus (GTEx)	PrediXcan	0.999293	uterus	0.999981
1981	ENSG00000104833	TUBB4A	0.505627	0.148552	0.613118	0.0245765	0.0584026	0.0231606	0.220703	3	3	3	D1	Reproductive. uterus (GTEx)	PrediXcan	0.999293	uterus	0.999981
1982	ENSG00000128604	IRF5	0.505585	0.0452335	0.613148	0.0618414	0.0584977	0.0406335	0.339614	24	28	28	D1	Reproductive. uterus (GTEx)	PrediXcan	0.999293	uterus	0.999981
1983	ENSG00000116903	EXOC8	-0.505336	-0.0717241	0.613323	0.022109	0.0252093	0.176411	0.901171	13	15	15	D1	Reproductive. uterus (GTEx)	PrediXcan	0.999293	uterus	0.999981
1984	ENSG00000182446	NPLOC4	0.504806	0.029589	0.613695	0.132747	0.119862	0.00171639	0.0259086	58	72	72	D1	Reproductive. uterus (GTEx)	PrediXcan	0.999293	uterus	0.999981
1985	ENSG00000103260	METRN	0.504556	0.0183429	0.613871	0.234583	0.0252768	0.157871	0.853184	107	129	129	D1	Reproductive. uterus (GTEx)	PrediXcan	0.999293	uterus	0.999981
1986	ENSG00000148516	ZEB1	0.504106	0.228893	0.614187	0.00161263	0.0196271	0.176786	0.901171	4	6	6	D1	Reproductive. uterus (GTEx)	PrediXcan	0.999293	uterus	0.999981
1987	ENSG00000133805	AMPD3	-0.503807	-0.0489916	0.614397	0.0945206	0.231419	5.59524e-06	0.000186171	26	33	33	D1	Reproductive. uterus (GTEx)	PrediXcan	0.999293	uterus	0.999981
1988	ENSG00000174748	RPL15	0.503228	0.0468489	0.614804	0.0500845	0.0279267	0.157478	0.851854	51	67	67	D1	Reproductive. uterus (GTEx)	PrediXcan	0.999293	uterus	0.999981
1989	ENSG00000140471	LINS1	0.503085	0.0433542	0.614905	0.0472769	0.249868	2.64823e-06	9.67247e-05	17	22	22	D1	Reproductive. uterus (GTEx)	PrediXcan	0.999293	uterus	0.999981
1990	ENSG00000187134	AKR1C1	0.502952	0.062618	0.614998	0.0303536	0.0215538	0.224341	1	32	40	40	D1	Reproductive. uterus (GTEx)	PrediXcan	0.999293	uterus	0.999981
1991	ENSG00000184787	UBE2G2	-0.502759	-0.0195484	0.615134	0.280454	0.0189851	0.250315	1	68	91	91	D1	Reproductive. uterus (GTEx)	PrediXcan	0.999293	uterus	0.999981
1992	ENSG00000261428	AC097461.1	-0.502564	-0.0571879	0.615271	0.0315972	0.0326739	0.120459	0.719904	16	19	19	D1	Reproductive. uterus (GTEx)	PrediXcan	0.999293	uterus	0.999981
1993	ENSG00000141391	PRELID3A	0.502484	0.0193184	0.615327	0.119846	0.299633	4.80061e-09	3.41355e-07	88	102	102	D1	Reproductive. uterus (GTEx)	PrediXcan	0.999293	uterus	0.999981
1994	ENSG00000162910	MRPL55	0.502377	0.0745178	0.615402	0.020221	0.133892	0.000713238	0.0127599	16	19	19	D1	Reproductive. uterus (GTEx)	PrediXcan	0.999293	uterus	0.999981
1995	ENSG00000113621	TXNDC15	0.501965	-0.000692571	0.615692	0.300249	0.0407558	0.0920725	0.605985	73	94	94	D1	Reproductive. uterus (GTEx)	PrediXcan	0.999293	uterus	0.999981
1996	ENSG00000168255	POLR2J3	-0.501655	-0.0622253	0.61591	0.0613679	0.0749341	0.0176847	0.178864	22	26	26	D1	Reproductive. uterus (GTEx)	PrediXcan	0.999293	uterus	0.999981
1997	ENSG00000160957	RECQL4	-0.501643	-0.034011	0.615918	0.151048	0.112599	0.00253608	0.0362874	55	69	69	D1	Reproductive. uterus (GTEx)	PrediXcan	0.999293	uterus	0.999981
1998	ENSG00000148384	INPP5E	0.50158	0.0361433	0.615963	0.0649275	0.183371	8.17821e-05	0.00192862	34	48	48	D1	Reproductive. uterus (GTEx)	PrediXcan	0.999293	uterus	0.999981
1999	ENSG00000105852	PON3	-0.500693	-0.0280773	0.616588	0.0508491	0.0125555	0.339143	1	43	54	54	D1	Reproductive. uterus (GTEx)	PrediXcan	0.999293	uterus	0.999981
2000	ENSG00000063241	ISOC2	-0.499625	-0.077518	0.617339	0.0422292	0.0201441	0.214239	0.994386	11	16	16	D1	Reproductive. uterus (GTEx)	PrediXcan	0.999293	uterus	0.999981
2001	ENSG00000164081	TEX264	0.499151	0.0429536	0.617673	0.049955	0.0686639	0.0251389	0.234102	19	29	29	D1	Reproductive. uterus (GTEx)	PrediXcan	0.999293	uterus	0.999981
2002	ENSG00000133789	SWAP70	0.498825	0.0540405	0.617903	0.0312771	0.0126462	0.34805	1	34	40	40	D1	Reproductive. uterus (GTEx)	PrediXcan	0.999293	uterus	0.999981
2003	ENSG00000168395	ING5	-0.498687	-0.0700641	0.618	0.0249785	0.0135476	0.301929	1	5	5	5	D1	Reproductive. uterus (GTEx)	PrediXcan	0.999293	uterus	0.999981
2004	ENSG00000253710	ALG11	-0.498666	-0.0530635	0.618015	0.0342647	0.129094	0.00157996	0.0242146	31	42	42	D1	Reproductive. uterus (GTEx)	PrediXcan	0.999293	uterus	0.999981
2005	ENSG00000115825	PRKD3	-0.49832	-0.0313294	0.618259	0.110346	0.314121	1.36703e-07	6.88828e-06	27	33	33	D1	Reproductive. uterus (GTEx)	PrediXcan	0.999293	uterus	0.999981
2006	ENSG00000106246	PTCD1	0.498182	0.0549858	0.618356	0.0446638	0.0962341	0.00651723	0.0793856	27	35	35	D1	Reproductive. uterus (GTEx)	PrediXcan	0.999293	uterus	0.999981
2007	ENSG00000173166	RAPH1	-0.4979	-0.0339545	0.618555	0.0618618	0.0100101	0.390145	1	66	74	74	D1	Reproductive. uterus (GTEx)	PrediXcan	0.999293	uterus	0.999981
2008	ENSG00000185024	BRF1	-0.497323	-0.0605391	0.618962	0.0702866	0.0241855	0.180011	0.906121	14	19	19	D1	Reproductive. uterus (GTEx)	PrediXcan	0.999293	uterus	0.999981
2009	ENSG00000185324	CDK10	-0.496452	-0.0381548	0.619576	0.0639391	0.0696534	0.0110873	0.122581	14	19	19	D1	Reproductive. uterus (GTEx)	PrediXcan	0.999293	uterus	0.999981
2010	ENSG00000155380	SLC16A1	0.496437	0.139636	0.619586	0.00555895	0.0152681	0.294843	1	7	7	7	D1	Reproductive. uterus (GTEx)	PrediXcan	0.999293	uterus	0.999981
2011	ENSG00000163512	AZI2	0.495557	0.363419	0.620207	0.00154649	0.0141619	0.310107	1	2	4	4	D1	Reproductive. uterus (GTEx)	PrediXcan	0.999293	uterus	0.999981
2012	ENSG00000132356	PRKAA1	-0.495423	-0.0204761	0.620302	0.202405	0.108772	0.00445104	0.0574127	84	103	103	D1	Reproductive. uterus (GTEx)	PrediXcan	0.999293	uterus	0.999981
2013	ENSG00000110900	TSPAN11	0.495261	0.0733184	0.620416	0.0333249	0.0341918	0.0933183	0.61256	13	13	13	D1	Reproductive. uterus (GTEx)	PrediXcan	0.999293	uterus	0.999981
2014	ENSG00000109072	VTN	-0.493447	-0.0377186	0.621697	0.0911514	0.0178538	0.24854	1	30	32	32	D1	Reproductive. uterus (GTEx)	PrediXcan	0.999293	uterus	0.999981
2015	ENSG00000160213	CSTB	0.493108	0.0935465	0.621936	0.0082238	0.0784881	0.0181886	0.182114	3	3	3	D1	Reproductive. uterus (GTEx)	PrediXcan	0.999293	uterus	0.999981
2016	ENSG00000272732	AC004982.1	0.492792	0.0252062	0.622159	0.109269	0.0502582	0.0510672	0.400084	35	44	44	D1	Reproductive. uterus (GTEx)	PrediXcan	0.999293	uterus	0.999981
2017	ENSG00000036448	MYOM2	0.492143	0.0158635	0.622618	0.284261	0.278458	1.21413e-06	4.83168e-05	103	131	131	D1	Reproductive. uterus (GTEx)	PrediXcan	0.999293	uterus	0.999981
2018	ENSG00000168026	TTC21A	-0.491992	-0.120093	0.622725	0.00337339	0.0642289	0.0259275	0.239731	17	25	25	D1	Reproductive. uterus (GTEx)	PrediXcan	0.999293	uterus	0.999981
2019	ENSG00000126883	NUP214	-0.490668	-0.0670612	0.623662	0.0214588	0.0543628	0.0473956	0.38025	17	19	19	D1	Reproductive. uterus (GTEx)	PrediXcan	0.999293	uterus	0.999981
2020	ENSG00000255284	AP006621.3	0.490418	0.039972	0.623838	0.0644046	0.0761114	0.0124883	0.135085	11	14	14	D1	Reproductive. uterus (GTEx)	PrediXcan	0.999293	uterus	0.999981
2021	ENSG00000172901	LVRN	0.490025	0.0186241	0.624116	0.172297	0.0643326	0.0307971	0.274606	81	100	100	D1	Reproductive. uterus (GTEx)	PrediXcan	0.999293	uterus	0.999981
2022	ENSG00000101624	CEP76	0.489982	0.0230793	0.624147	0.125882	0.0506561	0.0566646	0.433037	53	68	68	D1	Reproductive. uterus (GTEx)	PrediXcan	0.999293	uterus	0.999981
2023	ENSG00000198131	ZNF544	0.489929	0.0282123	0.624184	0.0871499	0.0322822	0.132104	0.766576	45	56	56	D1	Reproductive. uterus (GTEx)	PrediXcan	0.999293	uterus	0.999981
2024	ENSG00000261770	AC006504.1	-0.489433	-0.0153513	0.624535	0.405095	0.664333	3.1845e-21	2.70475e-18	106	133	133	D1	Reproductive. uterus (GTEx)	PrediXcan	0.999293	uterus	0.999981
2025	ENSG00000177236	AP006621.1	0.489086	0.0169569	0.624781	0.332419	0.518981	8.53483e-15	2.09747e-12	21	25	25	D1	Reproductive. uterus (GTEx)	PrediXcan	0.999293	uterus	0.999981
2026	ENSG00000055147	FAM114A2	-0.489004	-0.0830296	0.624839	0.0131505	0.0137516	0.304592	1	3	5	5	D1	Reproductive. uterus (GTEx)	PrediXcan	0.999293	uterus	0.999981
2027	ENSG00000155100	OTUD6B	0.488652	0.0509365	0.625088	0.0306837	0.0472893	0.0673864	0.488773	60	70	70	D1	Reproductive. uterus (GTEx)	PrediXcan	0.999293	uterus	0.999981
2028	ENSG00000175482	POLD4	-0.488108	-0.0761006	0.625473	0.0233819	0.0248812	0.164906	0.87117	10	10	10	D1	Reproductive. uterus (GTEx)	PrediXcan	0.999293	uterus	0.999981
2029	ENSG00000153898	MCOLN2	-0.487796	-0.0383491	0.625695	0.0361677	0.142964	0.000928509	0.0157847	60	74	74	D1	Reproductive. uterus (GTEx)	PrediXcan	0.999293	uterus	0.999981
2030	ENSG00000267673	FDX2	0.487561	0.0729151	0.625861	0.0169018	0.0109216	0.364305	1	12	14	14	D1	Reproductive. uterus (GTEx)	PrediXcan	0.999293	uterus	0.999981
2031	ENSG00000132953	XPO4	-0.487469	-0.00817542	0.625926	0.257595	0.137848	0.00117969	0.0191706	69	80	80	D1	Reproductive. uterus (GTEx)	PrediXcan	0.999293	uterus	0.999981
2032	ENSG00000173432	SAA1	-0.487321	-0.0782347	0.626031	0.0121269	0.0232116	0.176623	0.901171	3	3	3	D1	Reproductive. uterus (GTEx)	PrediXcan	0.999293	uterus	0.999981
2033	ENSG00000112139	MDGA1	-0.487195	-0.0349278	0.62612	0.0706152	0.219111	9.64378e-06	0.000298212	7	7	7	D1	Reproductive. uterus (GTEx)	PrediXcan	0.999293	uterus	0.999981
2034	ENSG00000128342	LIF	-0.485925	-0.160875	0.62702	0.00291432	0.0503625	0.0480524	0.3842	6	8	8	D1	Reproductive. uterus (GTEx)	PrediXcan	0.999293	uterus	0.999981
2035	ENSG00000104043	ATP8B4	-0.485243	-0.0550516	0.627504	0.00862706	0.106671	0.00446929	0.057595	9	11	11	D1	Reproductive. uterus (GTEx)	PrediXcan	0.999293	uterus	0.999981
2036	ENSG00000113360	DROSHA	0.485223	0.0544922	0.627518	0.0322461	0.126923	0.000886837	0.0153179	12	15	15	D1	Reproductive. uterus (GTEx)	PrediXcan	0.999293	uterus	0.999981
2037	ENSG00000103343	ZNF174	0.485189	0.00440141	0.627542	0.15967	0.0150161	0.303517	1	63	73	73	D1	Reproductive. uterus (GTEx)	PrediXcan	0.999293	uterus	0.999981
2038	ENSG00000134201	GSTM5	-0.484801	-0.0245353	0.627818	0.101971	0.177114	0.000158789	0.00341153	20	22	22	D1	Reproductive. uterus (GTEx)	PrediXcan	0.999293	uterus	0.999981
2039	ENSG00000134153	EMC7	-0.484757	-0.0298223	0.627848	0.0690427	0.0433222	0.0783767	0.543246	32	36	36	D1	Reproductive. uterus (GTEx)	PrediXcan	0.999293	uterus	0.999981
2040	ENSG00000167965	MLST8	-0.484252	-0.0745788	0.628207	0.020422	0.0588391	0.0333681	0.291955	14	28	28	D1	Reproductive. uterus (GTEx)	PrediXcan	0.999293	uterus	0.999981
2041	ENSG00000157978	LDLRAP1	0.483569	0.0926289	0.628691	0.0101064	0.011128	0.362826	1	5	6	6	D1	Reproductive. uterus (GTEx)	PrediXcan	0.999293	uterus	0.999981
2042	ENSG00000140455	USP3	-0.483537	-0.0200253	0.628715	0.243046	0.044213	0.0788012	0.544572	54	63	63	D1	Reproductive. uterus (GTEx)	PrediXcan	0.999293	uterus	0.999981
2043	ENSG00000137802	MAPKBP1	-0.48351	-0.0552539	0.628734	0.025194	0.099412	0.00645976	0.0788913	14	19	19	D1	Reproductive. uterus (GTEx)	PrediXcan	0.999293	uterus	0.999981
2044	ENSG00000140577	CRTC3	-0.483355	-0.0600218	0.628844	0.0484091	0.0656017	0.0244723	0.229919	31	38	38	D1	Reproductive. uterus (GTEx)	PrediXcan	0.999293	uterus	0.999981
2045	ENSG00000187624	C17orf97	0.483328	0.0231633	0.628863	0.24379	0.574126	3.14266e-17	1.22284e-14	30	40	40	D1	Reproductive. uterus (GTEx)	PrediXcan	0.999293	uterus	0.999981
2046	ENSG00000260257	AL035071.1	-0.483036	-0.0579078	0.62907	0.0291033	0.0685948	0.0247301	0.231564	18	25	25	D1	Reproductive. uterus (GTEx)	PrediXcan	0.999293	uterus	0.999981
2047	ENSG00000157152	SYN2	0.482806	0.0350671	0.629234	0.0678825	0.350533	1.12274e-09	9.14376e-08	23	37	37	D1	Reproductive. uterus (GTEx)	PrediXcan	0.999293	uterus	0.999981
2048	ENSG00000101144	BMP7	0.482121	0.0421938	0.62972	0.120052	0.0252426	0.180299	0.906219	39	43	43	D1	Reproductive. uterus (GTEx)	PrediXcan	0.999293	uterus	0.999981
2049	ENSG00000172315	TP53RK	0.48197	0.0557639	0.629827	0.0251347	0.0299951	0.129703	0.757978	8	10	10	D1	Reproductive. uterus (GTEx)	PrediXcan	0.999293	uterus	0.999981
2050	ENSG00000140740	UQCRC2	-0.481868	-0.989108	0.6299	0.000165951	0.0160463	0.280032	1	1	1	1	D1	Reproductive. uterus (GTEx)	PrediXcan	0.999293	uterus	0.999981
2051	ENSG00000106484	MEST	0.481648	0.0486133	0.630056	0.0380216	0.136068	0.00112541	0.0184382	50	56	56	D1	Reproductive. uterus (GTEx)	PrediXcan	0.999293	uterus	0.999981
2052	ENSG00000198466	ZNF587	-0.481298	-0.0875135	0.630305	0.00752634	0.0298178	0.139112	0.79247	7	8	8	D1	Reproductive. uterus (GTEx)	PrediXcan	0.999293	uterus	0.999981
2053	ENSG00000154678	PDE1C	0.481293	0.0345536	0.630309	0.0658138	0.0375389	0.0854299	0.575614	21	28	28	D1	Reproductive. uterus (GTEx)	PrediXcan	0.999293	uterus	0.999981
2054	ENSG00000149308	NPAT	-0.481195	-0.0499063	0.630378	0.0328557	0.0594569	0.0169696	0.17288	67	87	87	D1	Reproductive. uterus (GTEx)	PrediXcan	0.999293	uterus	0.999981
2055	ENSG00000017260	ATP2C1	0.481023	0.883089	0.6305	0.000144147	0.0207265	0.236121	1	1	1	1	D1	Reproductive. uterus (GTEx)	PrediXcan	0.999293	uterus	0.999981
2056	ENSG00000023191	RNH1	-0.480767	-0.154137	0.630682	0.00344168	0.0139981	0.245552	1	2	2	2	D1	Reproductive. uterus (GTEx)	PrediXcan	0.999293	uterus	0.999981
2057	ENSG00000140265	ZSCAN29	-0.480374	-0.05256	0.630962	0.0368058	0.0102284	0.40237	1	33	52	52	D1	Reproductive. uterus (GTEx)	PrediXcan	0.999293	uterus	0.999981
2058	ENSG00000108823	SGCA	0.480349	0.0232754	0.630979	0.163885	0.280358	1.73823e-07	8.54355e-06	33	41	41	D1	Reproductive. uterus (GTEx)	PrediXcan	0.999293	uterus	0.999981
2059	ENSG00000139793	MBNL2	-0.478239	-0.185915	0.63248	0.00292749	0.0167088	0.275044	1	5	5	5	D1	Reproductive. uterus (GTEx)	PrediXcan	0.999293	uterus	0.999981
2060	ENSG00000108479	GALK1	-0.478052	-0.0276531	0.632613	0.130295	0.0914857	0.0093592	0.105985	69	92	92	D1	Reproductive. uterus (GTEx)	PrediXcan	0.999293	uterus	0.999981
2061	ENSG00000126821	SGPP1	0.47793	0.25068	0.6327	0.00144408	0.0135584	0.335921	1	1	1	1	D1	Reproductive. uterus (GTEx)	PrediXcan	0.999293	uterus	0.999981
2062	ENSG00000236287	ZBED5	0.477497	0.0238612	0.633009	0.339123	0.0107191	0.379707	1	94	110	110	D1	Reproductive. uterus (GTEx)	PrediXcan	0.999293	uterus	0.999981
2063	ENSG00000163684	RPP14	-0.477386	-0.0265712	0.633088	0.231573	0.0284652	0.157998	0.853236	69	85	85	D1	Reproductive. uterus (GTEx)	PrediXcan	0.999293	uterus	0.999981
2064	ENSG00000134109	EDEM1	0.477096	0.0207571	0.633294	0.160862	0.032045	0.131505	0.765331	53	68	68	D1	Reproductive. uterus (GTEx)	PrediXcan	0.999293	uterus	0.999981
2065	ENSG00000167081	PBX3	0.477055	0.043545	0.633323	0.0373504	0.0266849	0.147342	0.816992	14	16	16	D1	Reproductive. uterus (GTEx)	PrediXcan	0.999293	uterus	0.999981
2066	ENSG00000113811	SELENOK	0.476866	0.0490271	0.633458	0.0315013	0.0600543	0.0364156	0.312759	29	34	34	D1	Reproductive. uterus (GTEx)	PrediXcan	0.999293	uterus	0.999981
2067	ENSG00000119318	RAD23B	0.475786	0.0551545	0.634227	0.0555191	0.0343549	0.101421	0.647246	14	17	17	D1	Reproductive. uterus (GTEx)	PrediXcan	0.999293	uterus	0.999981
2068	ENSG00000152749	GPR180	-0.475541	-0.0192688	0.634402	0.146474	0.335318	1.4972e-09	1.19845e-07	41	47	47	D1	Reproductive. uterus (GTEx)	PrediXcan	0.999293	uterus	0.999981
2069	ENSG00000167232	ZNF91	-0.475293	-0.0292771	0.634578	0.112978	0.0643974	0.0327601	0.288256	128	150	150	D1	Reproductive. uterus (GTEx)	PrediXcan	0.999293	uterus	0.999981
2070	ENSG00000244682	FCGR2C	-0.475167	-0.00583487	0.634668	0.285955	0.0687237	0.0139395	0.14737	59	72	72	D1	Reproductive. uterus (GTEx)	PrediXcan	0.999293	uterus	0.999981
2071	ENSG00000151892	GFRA1	0.474972	0.0998195	0.634807	0.0124247	0.0246704	0.19116	0.935628	13	18	18	D1	Reproductive. uterus (GTEx)	PrediXcan	0.999293	uterus	0.999981
2072	ENSG00000106305	AIMP2	-0.474717	-0.123452	0.634989	0.055798	0.1075	0.00408643	0.0533523	24	34	34	D1	Reproductive. uterus (GTEx)	PrediXcan	0.999293	uterus	0.999981
2073	ENSG00000117133	RPF1	-0.473846	-0.0455335	0.63561	0.058051	0.0589235	0.0363932	0.312758	26	30	30	D1	Reproductive. uterus (GTEx)	PrediXcan	0.999293	uterus	0.999981
2074	ENSG00000169621	APLF	0.473836	0.0364019	0.635617	0.0574305	0.0986576	0.00617772	0.0757771	27	29	29	D1	Reproductive. uterus (GTEx)	PrediXcan	0.999293	uterus	0.999981
2075	ENSG00000166741	NNMT	-0.473055	-0.337131	0.636174	0.00154008	0.011794	0.356931	1	3	3	3	D1	Reproductive. uterus (GTEx)	PrediXcan	0.999293	uterus	0.999981
2076	ENSG00000149179	C11orf49	0.47268	0.0874968	0.636442	0.018729	0.0310112	0.117583	0.706909	74	87	87	D1	Reproductive. uterus (GTEx)	PrediXcan	0.999293	uterus	0.999981
2077	ENSG00000100292	HMOX1	-0.472355	-0.0915963	0.636674	0.0104528	0.0284977	0.124495	0.736767	5	6	6	D1	Reproductive. uterus (GTEx)	PrediXcan	0.999293	uterus	0.999981
2078	ENSG00000229391	HLA-DRB6	0.472057	0.0196645	0.636886	0.225722	0.548312	6.60427e-18	2.80341e-15	75	95	95	D1	Reproductive. uterus (GTEx)	PrediXcan	0.999293	uterus	0.999981
2079	ENSG00000100124	ANKRD54	0.471614	0.292571	0.637202	0.000274161	0.0100849	0.383569	1	2	2	2	D1	Reproductive. uterus (GTEx)	PrediXcan	0.999293	uterus	0.999981
2080	ENSG00000114993	RTKN	-0.471538	-0.0574197	0.637256	0.061287	0.0158834	0.288927	1	33	36	36	D1	Reproductive. uterus (GTEx)	PrediXcan	0.999293	uterus	0.999981
2081	ENSG00000148935	GAS2	-0.470822	-0.0171777	0.637768	0.0498993	0.011178	0.382351	1	127	156	156	D1	Reproductive. uterus (GTEx)	PrediXcan	0.999293	uterus	0.999981
2082	ENSG00000122574	WIPF3	-0.47073	-0.0365042	0.637833	0.0750432	0.0191361	0.241203	1	41	48	48	D1	Reproductive. uterus (GTEx)	PrediXcan	0.999293	uterus	0.999981
2083	ENSG00000128891	CCDC32	0.470251	0.00205197	0.638176	0.260816	0.319568	2.27563e-08	1.41676e-06	99	115	115	D1	Reproductive. uterus (GTEx)	PrediXcan	0.999293	uterus	0.999981
2084	ENSG00000188878	FBF1	0.468919	0.032729	0.639127	0.0808535	0.258556	1.10009e-06	4.4155e-05	18	19	19	D1	Reproductive. uterus (GTEx)	PrediXcan	0.999293	uterus	0.999981
2085	ENSG00000163069	SGCB	0.468203	0.0587738	0.639639	0.0302108	0.0559612	0.0368667	0.316439	3	3	3	D1	Reproductive. uterus (GTEx)	PrediXcan	0.999293	uterus	0.999981
2086	ENSG00000125107	CNOT1	0.468097	0.033131	0.639715	0.0575091	0.0167331	0.278819	1	46	54	54	D1	Reproductive. uterus (GTEx)	PrediXcan	0.999293	uterus	0.999981
2087	ENSG00000067221	STOML1	0.468066	0.0338365	0.639737	0.137304	0.0472955	0.0587453	0.444332	67	83	83	D1	Reproductive. uterus (GTEx)	PrediXcan	0.999293	uterus	0.999981
2088	ENSG00000151135	TMEM263	-0.467815	-0.0934184	0.639917	0.0188935	0.028523	0.152463	0.833279	21	24	24	D1	Reproductive. uterus (GTEx)	PrediXcan	0.999293	uterus	0.999981
2089	ENSG00000187653	TMSB4XP8	0.467655	0.066575	0.640031	0.0145748	0.0493394	0.0515477	0.402273	6	8	8	D1	Reproductive. uterus (GTEx)	PrediXcan	0.999293	uterus	0.999981
2090	ENSG00000100714	MTHFD1	-0.466668	-0.204699	0.640738	0.00151976	0.0677468	0.0207609	0.203218	2	4	4	D1	Reproductive. uterus (GTEx)	PrediXcan	0.999293	uterus	0.999981
2091	ENSG00000178988	MRFAP1L1	0.46619	0.0206296	0.641079	0.117188	0.0499105	0.0608019	0.454713	33	44	44	D1	Reproductive. uterus (GTEx)	PrediXcan	0.999293	uterus	0.999981
2092	ENSG00000131196	NFATC1	-0.466057	-0.0368528	0.641175	0.131316	0.140818	0.000923036	0.015723	36	39	39	D1	Reproductive. uterus (GTEx)	PrediXcan	0.999293	uterus	0.999981
2093	ENSG00000143632	ACTA1	0.465965	0.041746	0.641241	0.0400851	0.0192663	0.232878	1	12	14	14	D1	Reproductive. uterus (GTEx)	PrediXcan	0.999293	uterus	0.999981
2094	ENSG00000225484	NUTM2B-AS1	0.465737	0.111924	0.641404	0.00834339	0.0110561	0.372252	1	4	5	5	D1	Reproductive. uterus (GTEx)	PrediXcan	0.999293	uterus	0.999981
2095	ENSG00000110921	MVK	0.465662	0.585791	0.641457	0.00118752	0.0118057	0.365466	1	2	4	4	D1	Reproductive. uterus (GTEx)	PrediXcan	0.999293	uterus	0.999981
2096	ENSG00000170430	MGMT	-0.465603	-0.0159336	0.641499	0.0778989	0.104406	0.00471001	0.0600891	19	24	24	D1	Reproductive. uterus (GTEx)	PrediXcan	0.999293	uterus	0.999981
2097	ENSG00000151093	OXSM	-0.465496	-0.190555	0.641576	0.00177194	0.02637	0.171264	0.890987	2	5	5	D1	Reproductive. uterus (GTEx)	PrediXcan	0.999293	uterus	0.999981
2098	ENSG00000055955	ITIH4	-0.465337	-0.0225394	0.64169	0.118223	0.143268	0.000701224	0.0125933	31	35	35	D1	Reproductive. uterus (GTEx)	PrediXcan	0.999293	uterus	0.999981
2099	ENSG00000100911	PSME2	0.464991	0.0685345	0.641938	0.0143774	0.0486922	0.0605842	0.45456	25	31	31	D1	Reproductive. uterus (GTEx)	PrediXcan	0.999293	uterus	0.999981
2100	ENSG00000188002	AC026412.1	0.464926	0.0249617	0.641984	0.140079	0.372763	2.8773e-09	2.16386e-07	14	19	19	D1	Reproductive. uterus (GTEx)	PrediXcan	0.999293	uterus	0.999981
2101	ENSG00000268362	AC092279.1	-0.464795	-0.026324	0.642078	0.118059	0.183622	4.70434e-06	0.000159947	167	194	194	D1	Reproductive. uterus (GTEx)	PrediXcan	0.999293	uterus	0.999981
2102	ENSG00000130332	LSM7	0.464209	0.115176	0.642498	0.00525293	0.0922313	0.00661359	0.0801193	2	3	3	D1	Reproductive. uterus (GTEx)	PrediXcan	0.999293	uterus	0.999981
2103	ENSG00000172867	KRT2	0.46365	0.0350974	0.642899	0.0827252	0.114093	0.00398866	0.0524867	113	123	123	D1	Reproductive. uterus (GTEx)	PrediXcan	0.999293	uterus	0.999981
2104	ENSG00000087365	SF3B2	0.463647	0.0667943	0.6429	0.0194977	0.0177948	0.248167	1	26	33	33	D1	Reproductive. uterus (GTEx)	PrediXcan	0.999293	uterus	0.999981
2105	ENSG00000141837	CACNA1A	-0.463548	-0.0768177	0.642972	0.018325	0.0695443	0.0248082	0.232012	16	20	20	D1	Reproductive. uterus (GTEx)	PrediXcan	0.999293	uterus	0.999981
2106	ENSG00000128203	ASPHD2	-0.463394	-0.0663772	0.643082	0.0155159	0.0107934	0.391646	1	9	11	11	D1	Reproductive. uterus (GTEx)	PrediXcan	0.999293	uterus	0.999981
2107	ENSG00000172728	FUT10	-0.462818	-0.0315992	0.643495	0.0789758	0.202267	4.03831e-05	0.00104178	57	71	71	D1	Reproductive. uterus (GTEx)	PrediXcan	0.999293	uterus	0.999981
2108	ENSG00000101577	LPIN2	0.462803	0.0800082	0.643505	0.00960062	0.0199958	0.234052	1	12	13	13	D1	Reproductive. uterus (GTEx)	PrediXcan	0.999293	uterus	0.999981
2109	ENSG00000060642	PIGV	-0.462257	-0.0402183	0.643897	0.029072	0.0339328	0.108917	0.673006	17	23	23	D1	Reproductive. uterus (GTEx)	PrediXcan	0.999293	uterus	0.999981
2110	ENSG00000108666	C17orf75	0.462047	0.0420772	0.644048	0.0627521	0.0841742	0.0122741	0.133387	65	69	69	D1	Reproductive. uterus (GTEx)	PrediXcan	0.999293	uterus	0.999981
2111	ENSG00000257315	ZBED6	0.461652	0.0552381	0.644331	0.0609166	0.0116479	0.340644	1	22	22	22	D1	Reproductive. uterus (GTEx)	PrediXcan	0.999293	uterus	0.999981
2112	ENSG00000248275	TRIM52-AS1	0.461269	0.019374	0.644606	0.246986	0.538042	1.41788e-15	3.89443e-13	30	33	33	D1	Reproductive. uterus (GTEx)	PrediXcan	0.999293	uterus	0.999981
2113	ENSG00000103353	UBFD1	-0.460399	-0.172265	0.64523	0.00221075	0.0104988	0.379212	1	2	2	2	D1	Reproductive. uterus (GTEx)	PrediXcan	0.999293	uterus	0.999981
2114	ENSG00000245937	LINC01184	-0.45976	-0.00955273	0.645689	0.142179	0.0358348	0.0920085	0.60595	38	47	47	D1	Reproductive. uterus (GTEx)	PrediXcan	0.999293	uterus	0.999981
2115	ENSG00000167772	ANGPTL4	0.458908	0.152212	0.6463	0.00153584	0.0109849	0.374489	1	1	1	1	D1	Reproductive. uterus (GTEx)	PrediXcan	0.999293	uterus	0.999981
2116	ENSG00000271780	AL118558.3	-0.458791	-0.0732799	0.646384	0.0167754	0.0626662	0.0246526	0.230993	10	15	15	D1	Reproductive. uterus (GTEx)	PrediXcan	0.999293	uterus	0.999981
2117	ENSG00000113971	NPHP3	0.457871	0.0181948	0.647045	0.376725	0.465785	2.75803e-13	4.71153e-11	79	102	102	D1	Reproductive. uterus (GTEx)	PrediXcan	0.999293	uterus	0.999981
2118	ENSG00000198046	ZNF667	0.457839	0.017502	0.647068	0.396093	0.0875705	0.00806615	0.0942374	90	107	107	D1	Reproductive. uterus (GTEx)	PrediXcan	0.999293	uterus	0.999981
2119	ENSG00000243477	NAT6	0.457377	0.157898	0.6474	0.00374446	0.0258604	0.182864	0.914188	1	1	1	D1	Reproductive. uterus (GTEx)	PrediXcan	0.999293	uterus	0.999981
2120	ENSG00000215146	BX322639.1	0.456978	0.0256046	0.647687	0.126423	0.446183	1.61204e-12	2.28095e-10	61	91	91	D1	Reproductive. uterus (GTEx)	PrediXcan	0.999293	uterus	0.999981
2121	ENSG00000214756	METTL12	0.456913	0.0379527	0.647733	0.035725	0.0319145	0.119697	0.717188	13	15	15	D1	Reproductive. uterus (GTEx)	PrediXcan	0.999293	uterus	0.999981
2122	ENSG00000187790	FANCM	-0.456747	-0.0730634	0.647853	0.00922042	0.0137948	0.304635	1	6	13	13	D1	Reproductive. uterus (GTEx)	PrediXcan	0.999293	uterus	0.999981
2123	ENSG00000176853	FAM91A1	-0.455596	-0.112338	0.64868	0.0059878	0.0116711	0.367529	1	5	6	6	D1	Reproductive. uterus (GTEx)	PrediXcan	0.999293	uterus	0.999981
2124	ENSG00000184575	XPOT	-0.455235	-0.0878814	0.64894	0.0108805	0.0250996	0.177219	0.901213	6	7	7	D1	Reproductive. uterus (GTEx)	PrediXcan	0.999293	uterus	0.999981
2125	ENSG00000234741	GAS5	-0.45518	-0.118012	0.64898	0.00615566	0.0180603	0.250646	1	2	2	2	D1	Reproductive. uterus (GTEx)	PrediXcan	0.999293	uterus	0.999981
2126	ENSG00000254470	AP5B1	0.455	0.0701109	0.649109	0.0205827	0.0226842	0.163445	0.866335	14	15	15	D1	Reproductive. uterus (GTEx)	PrediXcan	0.999293	uterus	0.999981
2127	ENSG00000066427	ATXN3	0.454998	0.0373768	0.649111	0.0530032	0.241104	8.37483e-06	0.000263628	141	174	174	D1	Reproductive. uterus (GTEx)	PrediXcan	0.999293	uterus	0.999981
2128	ENSG00000083720	OXCT1	-0.454579	-0.0747958	0.649412	0.00895519	0.018431	0.250656	1	18	25	25	D1	Reproductive. uterus (GTEx)	PrediXcan	0.999293	uterus	0.999981
2129	ENSG00000140743	CDR2	0.454477	0.663958	0.649486	0.000165307	0.0100889	0.355424	1	2	2	2	D1	Reproductive. uterus (GTEx)	PrediXcan	0.999293	uterus	0.999981
2130	ENSG00000156508	EEF1A1	0.454179	0.370959	0.6497	0.00127186	0.0153039	0.299529	1	1	2	2	D1	Reproductive. uterus (GTEx)	PrediXcan	0.999293	uterus	0.999981
2131	ENSG00000180385	EMC3-AS1	0.452684	0.0414619	0.650776	0.0491487	0.147454	0.000413693	0.00796019	12	14	14	D1	Reproductive. uterus (GTEx)	PrediXcan	0.999293	uterus	0.999981
2132	ENSG00000254681	PKD1P5	0.452524	0.198987	0.650892	0.00767544	0.0181782	0.244378	1	47	58	58	D1	Reproductive. uterus (GTEx)	PrediXcan	0.999293	uterus	0.999981
2133	ENSG00000129911	KLF16	0.452402	0.0540208	0.650979	0.0333446	0.0155932	0.292662	1	26	29	29	D1	Reproductive. uterus (GTEx)	PrediXcan	0.999293	uterus	0.999981
2134	ENSG00000085465	OVGP1	-0.452275	-0.0837204	0.651071	0.0131161	0.152755	0.000666077	0.012149	8	9	9	D1	Reproductive. uterus (GTEx)	PrediXcan	0.999293	uterus	0.999981
2135	ENSG00000154451	GBP5	0.451513	0.0439903	0.65162	0.0358095	0.174902	0.000216012	0.00446297	13	15	15	D1	Reproductive. uterus (GTEx)	PrediXcan	0.999293	uterus	0.999981
2136	ENSG00000172794	RAB37	-0.451031	-0.0110537	0.651967	0.208759	0.0429861	0.077693	0.539308	87	106	106	D1	Reproductive. uterus (GTEx)	PrediXcan	0.999293	uterus	0.999981
2137	ENSG00000103051	COG4	-0.450569	-0.344152	0.6523	0.000538628	0.0639789	0.0242665	0.228291	1	1	1	D1	Reproductive. uterus (GTEx)	PrediXcan	0.999293	uterus	0.999981
2138	ENSG00000260711	AL121839.2	-0.450476	-0.0289248	0.652367	0.246154	0.0208211	0.228211	1	83	96	96	D1	Reproductive. uterus (GTEx)	PrediXcan	0.999293	uterus	0.999981
2139	ENSG00000116199	FAM20B	0.450409	0.0305377	0.652416	0.026281	0.0164457	0.268234	1	39	47	47	D1	Reproductive. uterus (GTEx)	PrediXcan	0.999293	uterus	0.999981
2140	ENSG00000108691	CCL2	0.450139	0.073117	0.65261	0.0181555	0.0140748	0.325209	1	10	11	11	D1	Reproductive. uterus (GTEx)	PrediXcan	0.999293	uterus	0.999981
2141	ENSG00000164039	BDH2	-0.449985	-0.0180879	0.652722	0.196108	0.215466	1.2353e-05	0.000372932	52	64	64	D1	Reproductive. uterus (GTEx)	PrediXcan	0.999293	uterus	0.999981
2142	ENSG00000111775	COX6A1	0.448456	0.0377527	0.653824	0.0639804	0.0297242	0.136652	0.783552	56	74	74	D1	Reproductive. uterus (GTEx)	PrediXcan	0.999293	uterus	0.999981
2143	ENSG00000103723	AP3B2	0.448258	0.0369378	0.653967	0.0539055	0.113592	0.00262068	0.0373833	17	20	20	D1	Reproductive. uterus (GTEx)	PrediXcan	0.999293	uterus	0.999981
2144	ENSG00000115339	GALNT3	-0.448049	-0.0213289	0.654118	0.253355	0.309314	1.56913e-07	7.82219e-06	63	74	74	D1	Reproductive. uterus (GTEx)	PrediXcan	0.999293	uterus	0.999981
2145	ENSG00000184983	NDUFA6	-0.447839	-0.0239184	0.65427	0.072688	0.0738189	0.00948624	0.107078	11	12	12	D1	Reproductive. uterus (GTEx)	PrediXcan	0.999293	uterus	0.999981
2146	ENSG00000114395	CYB561D2	-0.446875	-0.0207052	0.654965	0.034219	0.0107339	0.388417	1	13	19	19	D1	Reproductive. uterus (GTEx)	PrediXcan	0.999293	uterus	0.999981
2147	ENSG00000122729	ACO1	0.446863	0.0813442	0.654974	0.0293971	0.0118934	0.352898	1	13	19	19	D1	Reproductive. uterus (GTEx)	PrediXcan	0.999293	uterus	0.999981
2148	ENSG00000166750	SLFN5	-0.446519	-0.170039	0.655223	0.00593095	0.0488405	0.0583861	0.44314	7	10	10	D1	Reproductive. uterus (GTEx)	PrediXcan	0.999293	uterus	0.999981
2149	ENSG00000184887	BTBD6	-0.446458	-0.0858227	0.655266	0.0158926	0.0281962	0.161757	0.86255	28	32	32	D1	Reproductive. uterus (GTEx)	PrediXcan	0.999293	uterus	0.999981
2150	ENSG00000145375	SPATA5	-0.446163	-0.0176352	0.655479	0.243875	0.0511633	0.0349382	0.303317	67	76	76	D1	Reproductive. uterus (GTEx)	PrediXcan	0.999293	uterus	0.999981
2151	ENSG00000162836	ACP6	-0.444603	-0.0480057	0.656606	0.0317595	0.228906	9.23139e-06	0.000288003	8	9	9	D1	Reproductive. uterus (GTEx)	PrediXcan	0.999293	uterus	0.999981
2152	ENSG00000197766	CFD	-0.444401	-0.107451	0.656753	0.0141593	0.0164796	0.264839	1	18	29	29	D1	Reproductive. uterus (GTEx)	PrediXcan	0.999293	uterus	0.999981
2153	ENSG00000041802	LSG1	-0.444125	-0.0242243	0.656952	0.116527	0.416938	1.15226e-10	1.17816e-08	8	10	10	D1	Reproductive. uterus (GTEx)	PrediXcan	0.999293	uterus	0.999981
2154	ENSG00000254473	AL354920.1	0.443949	0.0191331	0.65708	0.144448	0.220555	5.48135e-06	0.000182816	73	91	91	D1	Reproductive. uterus (GTEx)	PrediXcan	0.999293	uterus	0.999981
2155	ENSG00000169442	CD52	0.443825	0.0673141	0.657169	0.0237345	0.191412	7.03305e-05	0.00168697	10	16	16	D1	Reproductive. uterus (GTEx)	PrediXcan	0.999293	uterus	0.999981
2156	ENSG00000117335	CD46	0.443301	0.0714569	0.657548	0.0119837	0.0726067	0.0166947	0.170825	6	12	12	D1	Reproductive. uterus (GTEx)	PrediXcan	0.999293	uterus	0.999981
2157	ENSG00000118418	HMGN3	0.441348	0.0741297	0.658961	0.0103831	0.0296404	0.145105	0.809635	10	12	12	D1	Reproductive. uterus (GTEx)	PrediXcan	0.999293	uterus	0.999981
2158	ENSG00000158373	HIST1H2BD	-0.440939	-0.0459997	0.659257	0.0627024	0.0184428	0.251098	1	20	24	24	D1	Reproductive. uterus (GTEx)	PrediXcan	0.999293	uterus	0.999981
2159	ENSG00000026103	FAS	-0.440806	-0.0934798	0.659353	0.00793591	0.0228827	0.193451	0.94125	6	7	7	D1	Reproductive. uterus (GTEx)	PrediXcan	0.999293	uterus	0.999981
2160	ENSG00000105186	ANKRD27	-0.440595	-0.0398901	0.659506	0.0478117	0.0717596	0.0148927	0.155924	35	42	42	D1	Reproductive. uterus (GTEx)	PrediXcan	0.999293	uterus	0.999981
2161	ENSG00000122952	ZWINT	0.440086	0.0236153	0.659875	0.0627609	0.16697	0.000243049	0.00495579	26	33	33	D1	Reproductive. uterus (GTEx)	PrediXcan	0.999293	uterus	0.999981
2162	ENSG00000172466	ZNF24	-0.439871	-0.02655	0.660031	0.0224294	0.0101367	0.402062	1	17	20	20	D1	Reproductive. uterus (GTEx)	PrediXcan	0.999293	uterus	0.999981
2163	ENSG00000226380	AC016831.1	-0.439709	-0.0243066	0.660148	0.141552	0.169571	0.000224818	0.00461091	73	95	95	D1	Reproductive. uterus (GTEx)	PrediXcan	0.999293	uterus	0.999981
2164	ENSG00000173218	VANGL1	0.439556	0.246756	0.660259	0.00151897	0.0196135	0.238173	1	59	63	63	D1	Reproductive. uterus (GTEx)	PrediXcan	0.999293	uterus	0.999981
2165	ENSG00000121716	PILRB	0.439459	0.0169134	0.660329	0.309812	0.277751	3.13169e-09	2.29679e-07	69	85	85	D1	Reproductive. uterus (GTEx)	PrediXcan	0.999293	uterus	0.999981
2166	ENSG00000267575	AC006504.5	-0.439064	-0.0844618	0.660615	0.0109868	0.0371969	0.091283	0.604192	44	63	63	D1	Reproductive. uterus (GTEx)	PrediXcan	0.999293	uterus	0.999981
2167	ENSG00000163879	DNALI1	-0.438884	-0.0300312	0.660745	0.0355013	0.0872452	0.0104465	0.116138	16	19	19	D1	Reproductive. uterus (GTEx)	PrediXcan	0.999293	uterus	0.999981
2168	ENSG00000168491	CCDC110	0.438272	0.0362641	0.661189	0.0936413	0.21002	2.30139e-05	0.000644758	22	35	35	D1	Reproductive. uterus (GTEx)	PrediXcan	0.999293	uterus	0.999981
2169	ENSG00000262580	AC087741.1	-0.437858	-0.0182789	0.66149	0.196229	0.518497	1.03967e-14	2.51099e-12	12	14	14	D1	Reproductive. uterus (GTEx)	PrediXcan	0.999293	uterus	0.999981
2170	ENSG00000160766	GBAP1	0.437789	0.392834	0.661539	0.000512242	0.107355	0.00467333	0.0597299	3	9	9	D1	Reproductive. uterus (GTEx)	PrediXcan	0.999293	uterus	0.999981
2171	ENSG00000144749	LRIG1	0.437434	0.0590077	0.661797	0.0152565	0.035301	0.105736	0.663001	24	27	27	D1	Reproductive. uterus (GTEx)	PrediXcan	0.999293	uterus	0.999981
2172	ENSG00000259431	THTPA	0.437054	0.0266391	0.662072	0.148685	0.109297	0.00450298	0.0578695	88	116	116	D1	Reproductive. uterus (GTEx)	PrediXcan	0.999293	uterus	0.999981
2173	ENSG00000147813	NAPRT	-0.43699	-0.00536604	0.662119	0.0856425	0.530205	2.77632e-14	5.80458e-12	19	31	31	D1	Reproductive. uterus (GTEx)	PrediXcan	0.999293	uterus	0.999981
2174	ENSG00000101361	NOP56	0.436692	0.0384778	0.662335	0.0575304	0.0193407	0.220843	1	30	35	35	D1	Reproductive. uterus (GTEx)	PrediXcan	0.999293	uterus	0.999981
2175	ENSG00000204540	PSORS1C1	0.436675	0.0263621	0.662347	0.116253	0.0169164	0.282457	1	124	147	147	D1	Reproductive. uterus (GTEx)	PrediXcan	0.999293	uterus	0.999981
2176	ENSG00000168743	NPNT	-0.436574	-0.0251056	0.662421	0.0923219	0.0150721	0.265578	1	31	45	45	D1	Reproductive. uterus (GTEx)	PrediXcan	0.999293	uterus	0.999981
2177	ENSG00000118308	LRMP	-0.436526	-0.0375039	0.662455	0.0717195	0.14067	0.0010626	0.0176361	34	41	41	D1	Reproductive. uterus (GTEx)	PrediXcan	0.999293	uterus	0.999981
2178	ENSG00000183569	SERHL2	-0.436509	-0.0479427	0.662467	0.0678873	0.0731051	0.0225582	0.216165	37	48	48	D1	Reproductive. uterus (GTEx)	PrediXcan	0.999293	uterus	0.999981
2179	ENSG00000161021	MAML1	-0.435853	-0.132527	0.662943	0.00391095	0.0490652	0.0484762	0.385578	6	7	7	D1	Reproductive. uterus (GTEx)	PrediXcan	0.999293	uterus	0.999981
2180	ENSG00000148814	LRRC27	-0.435542	-0.01729	0.663169	0.200537	0.0216934	0.189453	0.931506	101	118	118	D1	Reproductive. uterus (GTEx)	PrediXcan	0.999293	uterus	0.999981
2181	ENSG00000122674	CCZ1	-0.435422	-0.0163646	0.663256	0.234817	0.269682	2.37999e-08	1.46868e-06	47	64	64	D1	Reproductive. uterus (GTEx)	PrediXcan	0.999293	uterus	0.999981
2182	ENSG00000146007	ZMAT2	-0.434694	-0.0966197	0.663785	0.00859005	0.0208167	0.212208	0.990198	3	3	3	D1	Reproductive. uterus (GTEx)	PrediXcan	0.999293	uterus	0.999981
2183	ENSG00000189077	TMEM120A	0.434655	0.0551538	0.663813	0.0137553	0.0358224	0.0715218	0.509343	35	42	42	D1	Reproductive. uterus (GTEx)	PrediXcan	0.999293	uterus	0.999981
2184	ENSG00000196576	PLXNB2	-0.434236	-0.061391	0.664117	0.031521	0.0903405	0.00886719	0.101323	7	8	8	D1	Reproductive. uterus (GTEx)	PrediXcan	0.999293	uterus	0.999981
2185	ENSG00000156345	CDK20	-0.433984	-0.0869297	0.6643	0.01634	0.0695305	0.015641	0.161935	1	1	1	D1	Reproductive. uterus (GTEx)	PrediXcan	0.999293	uterus	0.999981
2186	ENSG00000213930	GALT	0.433365	0.0248904	0.664749	0.0572326	0.0367289	0.0787984	0.544572	32	33	33	D1	Reproductive. uterus (GTEx)	PrediXcan	0.999293	uterus	0.999981
2187	ENSG00000123685	BATF3	-0.432874	-0.0597262	0.665107	0.021438	0.0354311	0.116543	0.702635	7	9	9	D1	Reproductive. uterus (GTEx)	PrediXcan	0.999293	uterus	0.999981
2188	ENSG00000105341	DMAC2	-0.431802	-0.0878071	0.665885	0.0117877	0.0191104	0.235355	1	3	4	4	D1	Reproductive. uterus (GTEx)	PrediXcan	0.999293	uterus	0.999981
2189	ENSG00000124570	SERPINB6	0.431369	0.0529031	0.6662	0.0237788	0.0211703	0.217143	0.999508	19	22	22	D1	Reproductive. uterus (GTEx)	PrediXcan	0.999293	uterus	0.999981
2190	ENSG00000197181	PIWIL2	-0.430836	-0.0223629	0.666588	0.126344	0.277174	1.31116e-06	5.18835e-05	39	50	50	D1	Reproductive. uterus (GTEx)	PrediXcan	0.999293	uterus	0.999981
2191	ENSG00000119632	IFI27L2	-0.430181	-0.0256872	0.667064	0.100937	0.0242275	0.165018	0.87117	35	42	42	D1	Reproductive. uterus (GTEx)	PrediXcan	0.999293	uterus	0.999981
2192	ENSG00000109956	B3GAT1	0.430138	0.0511516	0.667096	0.0481988	0.035488	0.108908	0.673006	31	38	38	D1	Reproductive. uterus (GTEx)	PrediXcan	0.999293	uterus	0.999981
2193	ENSG00000143036	SLC44A3	0.430024	0.0199165	0.667178	0.151421	0.14497	0.00089512	0.0153662	68	75	75	D1	Reproductive. uterus (GTEx)	PrediXcan	0.999293	uterus	0.999981
2194	ENSG00000113389	NPR3	-0.429347	-0.0327176	0.66767	0.221538	0.0272443	0.152732	0.834102	66	81	81	D1	Reproductive. uterus (GTEx)	PrediXcan	0.999293	uterus	0.999981
2195	ENSG00000115762	PLEKHB2	-0.429091	-0.00759661	0.667857	0.0456587	0.0241586	0.18899	0.930677	16	18	18	D1	Reproductive. uterus (GTEx)	PrediXcan	0.999293	uterus	0.999981
2196	ENSG00000214456	PLIN5	0.428272	0.0205219	0.668453	0.159309	0.0579364	0.0331155	0.290471	49	56	56	D1	Reproductive. uterus (GTEx)	PrediXcan	0.999293	uterus	0.999981
2197	ENSG00000171497	PPID	0.428141	0.0277733	0.668549	0.158918	0.189724	4.46419e-05	0.00114322	57	67	67	D1	Reproductive. uterus (GTEx)	PrediXcan	0.999293	uterus	0.999981
2198	ENSG00000157426	AASDH	-0.428103	-0.0560968	0.668576	0.0417029	0.0402175	0.0773662	0.537839	42	52	52	D1	Reproductive. uterus (GTEx)	PrediXcan	0.999293	uterus	0.999981
2199	ENSG00000196196	HRCT1	0.42741	0.0785539	0.669081	0.0186025	0.0145678	0.306594	1	7	10	10	D1	Reproductive. uterus (GTEx)	PrediXcan	0.999293	uterus	0.999981
2200	ENSG00000237037	NDUFA6-AS1	0.427031	0.0429814	0.669357	0.0290579	0.010864	0.347026	1	24	32	32	D1	Reproductive. uterus (GTEx)	PrediXcan	0.999293	uterus	0.999981
2201	ENSG00000107738	VSIR	0.426866	0.0152982	0.669477	0.151374	0.0400429	0.0755822	0.528999	46	51	51	D1	Reproductive. uterus (GTEx)	PrediXcan	0.999293	uterus	0.999981
2202	ENSG00000171109	MFN1	-0.426784	-0.0325248	0.669536	0.0609752	0.0808386	0.0150219	0.156917	20	26	26	D1	Reproductive. uterus (GTEx)	PrediXcan	0.999293	uterus	0.999981
2203	ENSG00000196136	SERPINA3	0.426334	0.0419656	0.669864	0.0239856	0.0471784	0.0554467	0.426054	12	13	13	D1	Reproductive. uterus (GTEx)	PrediXcan	0.999293	uterus	0.999981
2204	ENSG00000127328	RAB3IP	-0.426243	-0.0291827	0.669931	0.101682	0.0139419	0.323383	1	35	42	42	D1	Reproductive. uterus (GTEx)	PrediXcan	0.999293	uterus	0.999981
2205	ENSG00000197013	ZNF429	0.426222	0.0157899	0.669946	0.182054	0.174651	8.27089e-05	0.00194201	54	63	63	D1	Reproductive. uterus (GTEx)	PrediXcan	0.999293	uterus	0.999981
2206	ENSG00000095485	CWF19L1	0.425968	0.0352209	0.670132	0.0527526	0.18809	8.42686e-05	0.00197397	20	22	22	D1	Reproductive. uterus (GTEx)	PrediXcan	0.999293	uterus	0.999981
2207	ENSG00000163166	IWS1	-0.425464	-0.0266231	0.670498	0.0211161	0.0171136	0.279121	1	14	16	16	D1	Reproductive. uterus (GTEx)	PrediXcan	0.999293	uterus	0.999981
2208	ENSG00000177599	ZNF491	0.425111	0.0338654	0.670756	0.0906636	0.0128508	0.344074	1	35	38	38	D1	Reproductive. uterus (GTEx)	PrediXcan	0.999293	uterus	0.999981
2209	ENSG00000103351	CLUAP1	0.424956	0.0248223	0.670869	0.104136	0.360763	1.29849e-08	8.30562e-07	25	32	32	D1	Reproductive. uterus (GTEx)	PrediXcan	0.999293	uterus	0.999981
2210	ENSG00000183891	TTC32	-0.424859	-0.0235531	0.67094	0.153784	0.238696	4.57402e-06	0.000156275	51	56	56	D1	Reproductive. uterus (GTEx)	PrediXcan	0.999293	uterus	0.999981
2211	ENSG00000167182	SP2	-0.424639	-1.09751	0.6711	4.79771e-05	0.023071	0.205468	0.973349	1	2	2	D1	Reproductive. uterus (GTEx)	PrediXcan	0.999293	uterus	0.999981
2212	ENSG00000162994	CLHC1	-0.424472	-0.0198936	0.671221	0.149125	0.272074	5.82752e-07	2.49639e-05	64	73	73	D1	Reproductive. uterus (GTEx)	PrediXcan	0.999293	uterus	0.999981
2213	ENSG00000198546	ZNF511	-0.424302	-0.0211304	0.671345	0.188576	0.0671569	0.0224787	0.215672	101	117	117	D1	Reproductive. uterus (GTEx)	PrediXcan	0.999293	uterus	0.999981
2214	ENSG00000105696	TMEM59L	-0.424228	-0.00466826	0.6714	0.0353528	0.016419	0.26333	1	14	19	19	D1	Reproductive. uterus (GTEx)	PrediXcan	0.999293	uterus	0.999981
2215	ENSG00000086102	NFX1	-0.423304	-0.136304	0.672074	0.00287638	0.0176542	0.21638	0.998389	12	13	13	D1	Reproductive. uterus (GTEx)	PrediXcan	0.999293	uterus	0.999981
2216	ENSG00000226752	PSMD5-AS1	0.423055	0.0122252	0.672255	0.415153	0.68327	3.12713e-25	7.3008e-22	21	24	24	D1	Reproductive. uterus (GTEx)	PrediXcan	0.999293	uterus	0.999981
2217	ENSG00000170852	KBTBD2	-0.422921	-0.0434047	0.672353	0.0240762	0.0232956	0.184331	0.916236	38	46	46	D1	Reproductive. uterus (GTEx)	PrediXcan	0.999293	uterus	0.999981
2218	ENSG00000070367	EXOC5	-0.42121	-0.0759331	0.673602	0.0128755	0.0274636	0.157537	0.851854	7	8	8	D1	Reproductive. uterus (GTEx)	PrediXcan	0.999293	uterus	0.999981
2219	ENSG00000002933	TMEM176A	0.42087	0.0381867	0.67385	0.0322957	0.0307674	0.131402	0.765331	16	18	18	D1	Reproductive. uterus (GTEx)	PrediXcan	0.999293	uterus	0.999981
2220	ENSG00000185043	CIB1	-0.420652	-0.0279686	0.67401	0.168827	0.123051	0.00269129	0.0381961	45	62	62	D1	Reproductive. uterus (GTEx)	PrediXcan	0.999293	uterus	0.999981
2221	ENSG00000186523	FAM86B1	0.420573	0.0179772	0.674067	0.0822726	0.0646247	0.025614	0.237146	53	68	68	D1	Reproductive. uterus (GTEx)	PrediXcan	0.999293	uterus	0.999981
2222	ENSG00000105552	BCAT2	-0.420528	-0.182162	0.6741	0.00673229	0.0667464	0.0195369	0.192728	1	1	1	D1	Reproductive. uterus (GTEx)	PrediXcan	0.999293	uterus	0.999981
2223	ENSG00000175548	ALG10B	0.420119	0.0576697	0.674398	0.0132243	0.0318819	0.110711	0.679537	2	3	3	D1	Reproductive. uterus (GTEx)	PrediXcan	0.999293	uterus	0.999981
2224	ENSG00000204525	HLA-C	-0.419828	-0.0183333	0.674611	0.12616	0.379848	1.6812e-09	1.31565e-07	28	38	38	D1	Reproductive. uterus (GTEx)	PrediXcan	0.999293	uterus	0.999981
2225	ENSG00000095539	SEMA4G	-0.419519	-0.0246934	0.674837	0.0486806	0.0373953	0.0921003	0.605985	20	25	25	D1	Reproductive. uterus (GTEx)	PrediXcan	0.999293	uterus	0.999981
2226	ENSG00000205078	SYCE1L	-0.419448	-0.0166581	0.674889	0.218348	0.424649	1.09662e-10	1.12952e-08	33	38	38	D1	Reproductive. uterus (GTEx)	PrediXcan	0.999293	uterus	0.999981
2227	ENSG00000099949	LZTR1	0.418951	0.0245148	0.675252	0.0521855	0.0115561	0.358977	1	26	39	39	D1	Reproductive. uterus (GTEx)	PrediXcan	0.999293	uterus	0.999981
2228	ENSG00000136689	IL1RN	-0.418755	-0.0630458	0.675395	0.0133958	0.024486	0.184211	0.916236	8	8	8	D1	Reproductive. uterus (GTEx)	PrediXcan	0.999293	uterus	0.999981
2229	ENSG00000151136	BTBD11	-0.418154	-0.0354213	0.675834	0.0894184	0.0176677	0.231355	1	37	45	45	D1	Reproductive. uterus (GTEx)	PrediXcan	0.999293	uterus	0.999981
2230	ENSG00000184207	PGP	0.417575	0.034508	0.676258	0.0418634	0.0640623	0.0320631	0.283907	25	36	36	D1	Reproductive. uterus (GTEx)	PrediXcan	0.999293	uterus	0.999981
2231	ENSG00000138095	LRPPRC	-0.417222	-0.0338676	0.676516	0.0784019	0.0414382	0.0563121	0.430813	30	41	41	D1	Reproductive. uterus (GTEx)	PrediXcan	0.999293	uterus	0.999981
2232	ENSG00000182685	BRICD5	0.416724	0.00143283	0.67688	0.127183	0.0373853	0.0904583	0.601222	36	47	47	D1	Reproductive. uterus (GTEx)	PrediXcan	0.999293	uterus	0.999981
2233	ENSG00000166788	SAAL1	0.416203	0.0328609	0.677262	0.0501169	0.0163774	0.284559	1	40	44	44	D1	Reproductive. uterus (GTEx)	PrediXcan	0.999293	uterus	0.999981
2234	ENSG00000059758	CDK17	0.415207	0.0226353	0.67799	0.207446	0.0351719	0.111838	0.683522	53	61	61	D1	Reproductive. uterus (GTEx)	PrediXcan	0.999293	uterus	0.999981
2235	ENSG00000106635	BCL7B	-0.415101	-0.029921	0.678068	0.06785	0.0646651	0.0224543	0.215672	44	62	62	D1	Reproductive. uterus (GTEx)	PrediXcan	0.999293	uterus	0.999981
2236	ENSG00000166073	GPR176	0.414374	0.698998	0.6786	0.00017486	0.0156653	0.29405	1	1	3	3	D1	Reproductive. uterus (GTEx)	PrediXcan	0.999293	uterus	0.999981
2237	ENSG00000112619	PRPH2	-0.413984	-0.174271	0.678886	0.00339345	0.143442	0.000841373	0.0146228	3	5	5	D1	Reproductive. uterus (GTEx)	PrediXcan	0.999293	uterus	0.999981
2238	ENSG00000152359	POC5	0.413747	0.101728	0.67906	0.0155472	0.0314134	0.125629	0.741102	34	40	40	D1	Reproductive. uterus (GTEx)	PrediXcan	0.999293	uterus	0.999981
2239	ENSG00000204516	MICB	-0.413715	-0.0399393	0.679083	0.147402	0.3907	9.35006e-10	7.79617e-08	48	61	61	D1	Reproductive. uterus (GTEx)	PrediXcan	0.999293	uterus	0.999981
2240	ENSG00000122965	RBM19	0.413638	0.0236237	0.679139	0.0718649	0.188491	9.22339e-05	0.00213556	25	36	36	D1	Reproductive. uterus (GTEx)	PrediXcan	0.999293	uterus	0.999981
2241	ENSG00000203797	DDO	-0.413607	-0.0147097	0.679162	0.0869774	0.017508	0.236672	1	80	102	102	D1	Reproductive. uterus (GTEx)	PrediXcan	0.999293	uterus	0.999981
2242	ENSG00000118894	EEF2KMT	-0.41348	-0.0219045	0.679255	0.0561134	0.0154049	0.300554	1	35	50	50	D1	Reproductive. uterus (GTEx)	PrediXcan	0.999293	uterus	0.999981
2243	ENSG00000130475	FCHO1	-0.413164	-0.0105836	0.679487	0.403102	0.261331	7.10473e-07	2.9532e-05	88	107	107	D1	Reproductive. uterus (GTEx)	PrediXcan	0.999293	uterus	0.999981
2244	ENSG00000067369	TP53BP1	-0.412628	-0.0436727	0.679879	0.021514	0.0216635	0.190976	0.935383	10	10	10	D1	Reproductive. uterus (GTEx)	PrediXcan	0.999293	uterus	0.999981
2245	ENSG00000113368	LMNB1	0.412577	0.114519	0.679917	0.00527709	0.0217586	0.216389	0.998389	13	17	17	D1	Reproductive. uterus (GTEx)	PrediXcan	0.999293	uterus	0.999981
2246	ENSG00000133872	SARAF	-0.412547	-0.0995712	0.679938	0.00509214	0.0104876	0.37807	1	2	2	2	D1	Reproductive. uterus (GTEx)	PrediXcan	0.999293	uterus	0.999981
2247	ENSG00000123612	ACVR1C	0.41252	0.0363747	0.679959	0.0298655	0.0705651	0.0225609	0.216165	16	20	20	D1	Reproductive. uterus (GTEx)	PrediXcan	0.999293	uterus	0.999981
2248	ENSG00000106809	OGN	0.411914	0.0329823	0.680402	0.0669426	0.0322022	0.114373	0.694466	27	33	33	D1	Reproductive. uterus (GTEx)	PrediXcan	0.999293	uterus	0.999981
2249	ENSG00000103510	KAT8	-0.411157	-0.0462732	0.680957	0.0334326	0.0683197	0.0191215	0.189698	13	14	14	D1	Reproductive. uterus (GTEx)	PrediXcan	0.999293	uterus	0.999981
2250	ENSG00000165502	RPL36AL	-0.411007	-0.0234269	0.681067	0.0691334	0.250851	2.8927e-06	0.000104435	38	52	52	D1	Reproductive. uterus (GTEx)	PrediXcan	0.999293	uterus	0.999981
2251	ENSG00000112357	PEX7	-0.410756	-0.0237193	0.681251	0.10571	0.0427162	0.0741671	0.522602	74	80	80	D1	Reproductive. uterus (GTEx)	PrediXcan	0.999293	uterus	0.999981
2252	ENSG00000168172	HOOK3	0.410569	0.0277043	0.681389	0.0285859	0.0341301	0.108133	0.670533	24	36	36	D1	Reproductive. uterus (GTEx)	PrediXcan	0.999293	uterus	0.999981
2253	ENSG00000100220	RTCB	0.410123	0.107182	0.681716	0.00432732	0.0110678	0.38045	1	4	8	8	D1	Reproductive. uterus (GTEx)	PrediXcan	0.999293	uterus	0.999981
2254	ENSG00000003056	M6PR	0.409582	0.0252219	0.682113	0.0794194	0.0149451	0.289023	1	21	26	26	D1	Reproductive. uterus (GTEx)	PrediXcan	0.999293	uterus	0.999981
2255	ENSG00000184117	NIPSNAP1	-0.40914	-0.0559231	0.682437	0.0247643	0.0531209	0.0477826	0.382717	11	17	17	D1	Reproductive. uterus (GTEx)	PrediXcan	0.999293	uterus	0.999981
2256	ENSG00000183255	PTTG1IP	-0.409076	-0.0274222	0.682484	0.118812	0.176049	0.000120542	0.00268878	32	42	42	D1	Reproductive. uterus (GTEx)	PrediXcan	0.999293	uterus	0.999981
2257	ENSG00000103502	CDIPT	-0.408902	-0.0582752	0.682612	0.0156032	0.0184682	0.245511	1	16	22	22	D1	Reproductive. uterus (GTEx)	PrediXcan	0.999293	uterus	0.999981
2258	ENSG00000069966	GNB5	-0.408689	-0.0205241	0.682768	0.16597	0.0289858	0.158063	0.853236	42	55	55	D1	Reproductive. uterus (GTEx)	PrediXcan	0.999293	uterus	0.999981
2259	ENSG00000063854	HAGH	0.407682	0.0303066	0.683507	0.102761	0.23947	5.78543e-06	0.000192043	41	53	53	D1	Reproductive. uterus (GTEx)	PrediXcan	0.999293	uterus	0.999981
2260	ENSG00000266714	MYO15B	0.407488	0.0566323	0.68365	0.0249645	0.142945	0.00074398	0.0132087	21	34	34	D1	Reproductive. uterus (GTEx)	PrediXcan	0.999293	uterus	0.999981
2261	ENSG00000272871	AL159169.2	-0.407388	-0.0146307	0.683723	0.0960433	0.11468	0.00184216	0.0275106	31	43	43	D1	Reproductive. uterus (GTEx)	PrediXcan	0.999293	uterus	0.999981
2262	ENSG00000099282	TSPAN15	0.406857	0.0472648	0.684113	0.0253351	0.0316415	0.120057	0.718703	16	17	17	D1	Reproductive. uterus (GTEx)	PrediXcan	0.999293	uterus	0.999981
2263	ENSG00000073712	FERMT2	0.406638	0.103041	0.684274	0.00666329	0.0136973	0.316607	1	4	4	4	D1	Reproductive. uterus (GTEx)	PrediXcan	0.999293	uterus	0.999981
2264	ENSG00000164253	WDR41	0.406408	0.0350029	0.684443	0.0583058	0.0335963	0.124226	0.735798	44	51	51	D1	Reproductive. uterus (GTEx)	PrediXcan	0.999293	uterus	0.999981
2265	ENSG00000136888	ATP6V1G1	-0.406174	-0.11202	0.684615	0.0102312	0.013209	0.338551	1	12	14	14	D1	Reproductive. uterus (GTEx)	PrediXcan	0.999293	uterus	0.999981
2266	ENSG00000131697	NPHP4	0.406057	0.0359011	0.684701	0.0486435	0.0750217	0.0188094	0.187933	17	17	17	D1	Reproductive. uterus (GTEx)	PrediXcan	0.999293	uterus	0.999981
2267	ENSG00000145022	TCTA	0.405964	0.0287604	0.684769	0.0523101	0.0164234	0.264341	1	53	60	60	D1	Reproductive. uterus (GTEx)	PrediXcan	0.999293	uterus	0.999981
2268	ENSG00000132781	MUTYH	-0.405946	-0.0474564	0.684782	0.0225199	0.0867762	0.0108257	0.120068	6	7	7	D1	Reproductive. uterus (GTEx)	PrediXcan	0.999293	uterus	0.999981
2269	ENSG00000002834	LASP1	0.404703	0.16876	0.685696	0.00297293	0.0149729	0.251896	1	9	9	9	D1	Reproductive. uterus (GTEx)	PrediXcan	0.999293	uterus	0.999981
2270	ENSG00000171444	MCC	0.404515	0.03472	0.685834	0.0570328	0.130006	0.000892267	0.0153549	40	57	57	D1	Reproductive. uterus (GTEx)	PrediXcan	0.999293	uterus	0.999981
2271	ENSG00000100028	SNRPD3	0.403921	0.0996897	0.686271	0.0119186	0.0124743	0.327317	1	6	6	6	D1	Reproductive. uterus (GTEx)	PrediXcan	0.999293	uterus	0.999981
2272	ENSG00000105516	DBP	-0.403216	-0.0301018	0.686789	0.0939869	0.0158927	0.282222	1	115	152	152	D1	Reproductive. uterus (GTEx)	PrediXcan	0.999293	uterus	0.999981
2273	ENSG00000018510	AGPS	-0.403204	-0.0173956	0.686798	0.211727	0.129875	0.00180234	0.0269992	148	173	173	D1	Reproductive. uterus (GTEx)	PrediXcan	0.999293	uterus	0.999981
2274	ENSG00000110104	CCDC86	0.400335	0.0302985	0.68891	0.0469036	0.06266	0.0285285	0.259159	15	15	15	D1	Reproductive. uterus (GTEx)	PrediXcan	0.999293	uterus	0.999981
2275	ENSG00000105669	COPE	0.400219	0.0755274	0.688995	0.0182158	0.0699006	0.00715757	0.0856951	9	10	10	D1	Reproductive. uterus (GTEx)	PrediXcan	0.999293	uterus	0.999981
2276	ENSG00000166501	PRKCB	0.400191	0.0205956	0.689016	0.0887202	0.0660138	0.0265547	0.24392	33	40	40	D1	Reproductive. uterus (GTEx)	PrediXcan	0.999293	uterus	0.999981
2277	ENSG00000164088	PPM1M	0.399364	0.0226282	0.689625	0.0596485	0.0284731	0.140053	0.795814	145	166	166	D1	Reproductive. uterus (GTEx)	PrediXcan	0.999293	uterus	0.999981
2278	ENSG00000165494	PCF11	0.398956	0.0953081	0.689925	0.00727543	0.0361556	0.103412	0.654289	2	3	3	D1	Reproductive. uterus (GTEx)	PrediXcan	0.999293	uterus	0.999981
2279	ENSG00000230795	HLA-K	0.398057	0.0213803	0.690588	0.272009	0.482155	4.04086e-13	6.36003e-11	30	38	38	D1	Reproductive. uterus (GTEx)	PrediXcan	0.999293	uterus	0.999981
2280	ENSG00000129696	TTI2	-0.39789	-0.047455	0.690711	0.038111	0.0730077	0.0232984	0.221564	31	38	38	D1	Reproductive. uterus (GTEx)	PrediXcan	0.999293	uterus	0.999981
2281	ENSG00000197927	C2orf27A	0.397467	0.0272522	0.691023	0.204209	0.23666	1.68294e-07	8.30094e-06	89	110	110	D1	Reproductive. uterus (GTEx)	PrediXcan	0.999293	uterus	0.999981
2282	ENSG00000012048	BRCA1	-0.39736	-0.0744461	0.691102	0.00992094	0.043841	0.0629517	0.465487	3	3	3	D1	Reproductive. uterus (GTEx)	PrediXcan	0.999293	uterus	0.999981
2283	ENSG00000103642	LACTB	0.397281	0.087957	0.69116	0.00951833	0.0337043	0.0962146	0.624548	8	10	10	D1	Reproductive. uterus (GTEx)	PrediXcan	0.999293	uterus	0.999981
2284	ENSG00000164241	C5orf63	-0.397147	-0.0212696	0.691259	0.0773102	0.0468176	0.0607486	0.454713	33	43	43	D1	Reproductive. uterus (GTEx)	PrediXcan	0.999293	uterus	0.999981
2285	ENSG00000088756	ARHGAP28	-0.396038	-0.0850265	0.692077	0.00806637	0.0104289	0.377013	1	6	6	6	D1	Reproductive. uterus (GTEx)	PrediXcan	0.999293	uterus	0.999981
2286	ENSG00000176593	AC008969.1	-0.395745	-0.026391	0.692293	0.0794926	0.137739	0.000681351	0.0123312	40	53	53	D1	Reproductive. uterus (GTEx)	PrediXcan	0.999293	uterus	0.999981
2287	ENSG00000104853	CLPTM1	-0.395616	-0.0399612	0.692388	0.240873	0.0242248	0.195207	0.947348	72	86	86	D1	Reproductive. uterus (GTEx)	PrediXcan	0.999293	uterus	0.999981
2288	ENSG00000205517	RGL3	0.395521	0.00265738	0.692458	0.158312	0.0128329	0.343903	1	87	106	106	D1	Reproductive. uterus (GTEx)	PrediXcan	0.999293	uterus	0.999981
2289	ENSG00000150401	DCUN1D2	-0.39547	-0.0327014	0.692496	0.0465569	0.0120782	0.369428	1	26	38	38	D1	Reproductive. uterus (GTEx)	PrediXcan	0.999293	uterus	0.999981
2290	ENSG00000095066	HOOK2	0.39539	0.0733102	0.692555	0.0321351	0.012134	0.340523	1	13	14	14	D1	Reproductive. uterus (GTEx)	PrediXcan	0.999293	uterus	0.999981
2291	ENSG00000160226	C21orf2	-0.394591	-0.0574457	0.693145	0.0175555	0.152746	0.00027798	0.00557871	6	8	8	D1	Reproductive. uterus (GTEx)	PrediXcan	0.999293	uterus	0.999981
2292	ENSG00000139636	LMBR1L	0.394455	0.00926821	0.693245	0.389136	0.0131723	0.338615	1	235	277	277	D1	Reproductive. uterus (GTEx)	PrediXcan	0.999293	uterus	0.999981
2293	ENSG00000141698	NT5C3B	-0.393803	-0.0381484	0.693726	0.118053	0.352933	2.8123e-09	2.12944e-07	36	46	46	D1	Reproductive. uterus (GTEx)	PrediXcan	0.999293	uterus	0.999981
2294	ENSG00000204054	LINC00963	0.392466	0.169477	0.694714	0.00363997	0.0171335	0.252775	1	4	7	7	D1	Reproductive. uterus (GTEx)	PrediXcan	0.999293	uterus	0.999981
2295	ENSG00000146707	POMZP3	0.392256	0.0247118	0.694869	0.158619	0.277115	5.52234e-07	2.37291e-05	60	73	73	D1	Reproductive. uterus (GTEx)	PrediXcan	0.999293	uterus	0.999981
2296	ENSG00000099875	MKNK2	0.391407	0.0234567	0.695496	0.162802	0.0360427	0.104971	0.659796	56	76	76	D1	Reproductive. uterus (GTEx)	PrediXcan	0.999293	uterus	0.999981
2297	ENSG00000259877	AC009113.1	-0.391169	-0.0811816	0.695673	0.0192312	0.133165	0.000783801	0.013776	4	4	4	D1	Reproductive. uterus (GTEx)	PrediXcan	0.999293	uterus	0.999981
2298	ENSG00000196712	NF1	0.390917	0.0430087	0.695858	0.106599	0.134165	0.0012487	0.0201056	24	27	27	D1	Reproductive. uterus (GTEx)	PrediXcan	0.999293	uterus	0.999981
2299	ENSG00000243317	C7orf73	-0.390568	-0.0616901	0.696116	0.0120543	0.0601224	0.0401286	0.3366	22	26	26	D1	Reproductive. uterus (GTEx)	PrediXcan	0.999293	uterus	0.999981
2300	ENSG00000089123	TASP1	0.39048	0.0163031	0.696181	0.414907	0.0165034	0.260609	1	125	151	151	D1	Reproductive. uterus (GTEx)	PrediXcan	0.999293	uterus	0.999981
2301	ENSG00000160785	SLC25A44	0.390467	0.0299423	0.696192	0.0368137	0.0578595	0.041492	0.345347	21	26	26	D1	Reproductive. uterus (GTEx)	PrediXcan	0.999293	uterus	0.999981
2302	ENSG00000083444	PLOD1	-0.389698	-0.0250454	0.69676	0.0450208	0.0251341	0.181766	0.910322	25	32	32	D1	Reproductive. uterus (GTEx)	PrediXcan	0.999293	uterus	0.999981
2303	ENSG00000005884	ITGA3	0.3893	0.0326184	0.697054	0.0334826	0.029721	0.146758	0.815791	16	19	19	D1	Reproductive. uterus (GTEx)	PrediXcan	0.999293	uterus	0.999981
2304	ENSG00000145041	DCAF1	-0.387965	-0.130494	0.698042	0.0113279	0.0145966	0.293808	1	8	9	9	D1	Reproductive. uterus (GTEx)	PrediXcan	0.999293	uterus	0.999981
2305	ENSG00000164880	INTS1	-0.387449	-0.0209849	0.698424	0.155287	0.347229	1.84189e-09	1.41765e-07	22	25	25	D1	Reproductive. uterus (GTEx)	PrediXcan	0.999293	uterus	0.999981
2306	ENSG00000043514	TRIT1	0.387374	0.0622665	0.698479	0.0161928	0.0596063	0.0283546	0.257917	13	21	21	D1	Reproductive. uterus (GTEx)	PrediXcan	0.999293	uterus	0.999981
2307	ENSG00000104361	NIPAL2	0.386964	0.0487665	0.698783	0.0316801	0.0117775	0.35393	1	61	72	72	D1	Reproductive. uterus (GTEx)	PrediXcan	0.999293	uterus	0.999981
2308	ENSG00000237440	ZNF737	0.386536	0.246575	0.6991	0.0011881	0.0322146	0.114653	0.695774	1	2	2	D1	Reproductive. uterus (GTEx)	PrediXcan	0.999293	uterus	0.999981
2309	ENSG00000156261	CCT8	-0.38614	-0.0306564	0.699393	0.217455	0.138125	0.000837207	0.0145684	74	88	88	D1	Reproductive. uterus (GTEx)	PrediXcan	0.999293	uterus	0.999981
2310	ENSG00000013583	HEBP1	-0.385844	-0.0700904	0.699612	0.0104321	0.0155392	0.301491	1	16	19	19	D1	Reproductive. uterus (GTEx)	PrediXcan	0.999293	uterus	0.999981
2311	ENSG00000235109	ZSCAN31	0.385758	0.00954836	0.699676	0.092656	0.059637	0.035003	0.303381	38	50	50	D1	Reproductive. uterus (GTEx)	PrediXcan	0.999293	uterus	0.999981
2312	ENSG00000059122	FLYWCH1	0.385738	0.068203	0.699691	0.00777489	0.504643	1.90627e-14	4.17234e-12	5	10	10	D1	Reproductive. uterus (GTEx)	PrediXcan	0.999293	uterus	0.999981
2313	ENSG00000147874	HAUS6	0.385705	0.0313729	0.699716	0.0670595	0.107396	0.0038374	0.0510973	21	26	26	D1	Reproductive. uterus (GTEx)	PrediXcan	0.999293	uterus	0.999981
2314	ENSG00000163520	FBLN2	-0.385531	-0.0400571	0.699844	0.0231878	0.0209311	0.226538	1	23	24	24	D1	Reproductive. uterus (GTEx)	PrediXcan	0.999293	uterus	0.999981
2315	ENSG00000112308	C6orf62	-0.385496	-0.0209773	0.69987	0.0573267	0.0979436	0.00765664	0.0902054	41	51	51	D1	Reproductive. uterus (GTEx)	PrediXcan	0.999293	uterus	0.999981
2316	ENSG00000081277	PKP1	0.385051	1.11961	0.7002	0.000184341	0.07497	0.0169577	0.17288	1	1	1	D1	Reproductive. uterus (GTEx)	PrediXcan	0.999293	uterus	0.999981
2317	ENSG00000120725	SIL1	0.384984	0.112728	0.70025	0.00973747	0.0735028	0.015981	0.164936	7	9	9	D1	Reproductive. uterus (GTEx)	PrediXcan	0.999293	uterus	0.999981
2318	ENSG00000232838	PET117	-0.384889	-0.0441701	0.70032	0.036452	0.0270478	0.169901	0.888715	39	40	40	D1	Reproductive. uterus (GTEx)	PrediXcan	0.999293	uterus	0.999981
2319	ENSG00000165233	CARD19	-0.384407	-0.083959	0.700677	0.0100334	0.0172326	0.261063	1	15	20	20	D1	Reproductive. uterus (GTEx)	PrediXcan	0.999293	uterus	0.999981
2320	ENSG00000244274	DBNDD2	0.384221	0.0148079	0.700815	0.40619	0.0770747	0.0148934	0.155924	166	203	203	D1	Reproductive. uterus (GTEx)	PrediXcan	0.999293	uterus	0.999981
2321	ENSG00000155957	TMBIM4	0.383998	0.0134685	0.70098	0.430354	0.0513264	0.049975	0.394172	103	120	120	D1	Reproductive. uterus (GTEx)	PrediXcan	0.999293	uterus	0.999981
2322	ENSG00000166261	ZNF202	-0.383919	-0.0125072	0.701039	0.186781	0.100472	0.00375147	0.0502396	107	140	140	D1	Reproductive. uterus (GTEx)	PrediXcan	0.999293	uterus	0.999981
2323	ENSG00000152527	PLEKHH2	0.383691	0.0332793	0.701208	0.0576715	0.0836641	0.00870145	0.0996647	27	34	34	D1	Reproductive. uterus (GTEx)	PrediXcan	0.999293	uterus	0.999981
2324	ENSG00000161513	FDXR	-0.382848	-0.134706	0.701832	0.0240497	0.0197159	0.225573	1	10	10	10	D1	Reproductive. uterus (GTEx)	PrediXcan	0.999293	uterus	0.999981
2325	ENSG00000203706	SERTAD4-AS1	-0.382694	-0.0104884	0.701946	0.315054	0.174351	0.000104739	0.0023818	80	93	93	D1	Reproductive. uterus (GTEx)	PrediXcan	0.999293	uterus	0.999981
2326	ENSG00000180660	MAB21L1	0.38265	0.144719	0.70198	0.0249713	0.0253388	0.171021	0.890987	6	6	6	D1	Reproductive. uterus (GTEx)	PrediXcan	0.999293	uterus	0.999981
2327	ENSG00000111731	C2CD5	0.382327	0.140227	0.702219	0.00256044	0.0268987	0.165869	0.87251	7	7	7	D1	Reproductive. uterus (GTEx)	PrediXcan	0.999293	uterus	0.999981
2328	ENSG00000111664	GNB3	0.382273	0.0282944	0.702259	0.0656369	0.202181	5.10959e-05	0.00128041	29	34	34	D1	Reproductive. uterus (GTEx)	PrediXcan	0.999293	uterus	0.999981
2329	ENSG00000271959	AC100803.3	0.381049	0.00113034	0.703167	0.140469	0.0280409	0.157289	0.851685	63	82	82	D1	Reproductive. uterus (GTEx)	PrediXcan	0.999293	uterus	0.999981
2330	ENSG00000225756	DBH-AS1	-0.380889	-0.0308514	0.703286	0.0632246	0.143659	0.000396871	0.00769996	24	29	29	D1	Reproductive. uterus (GTEx)	PrediXcan	0.999293	uterus	0.999981
2331	ENSG00000109270	LAMTOR3	0.380878	0.0635628	0.703294	0.0153876	0.0156726	0.291525	1	29	34	34	D1	Reproductive. uterus (GTEx)	PrediXcan	0.999293	uterus	0.999981
2332	ENSG00000125870	SNRPB2	0.380598	0.0601825	0.703502	0.0141708	0.0112214	0.369094	1	13	14	14	D1	Reproductive. uterus (GTEx)	PrediXcan	0.999293	uterus	0.999981
2333	ENSG00000144057	ST6GAL2	-0.37997	-0.0454454	0.703968	0.0308906	0.0109613	0.387999	1	13	15	15	D1	Reproductive. uterus (GTEx)	PrediXcan	0.999293	uterus	0.999981
2334	ENSG00000151014	NOCT	-0.379512	-0.0631618	0.704308	0.00957843	0.0180186	0.247673	1	3	3	3	D1	Reproductive. uterus (GTEx)	PrediXcan	0.999293	uterus	0.999981
2335	ENSG00000235027	AC068580.3	-0.379388	-0.625495	0.7044	0.000190922	0.0166702	0.270816	1	1	1	1	D1	Reproductive. uterus (GTEx)	PrediXcan	0.999293	uterus	0.999981
2336	ENSG00000074603	DPP8	-0.379363	-0.0543451	0.704418	0.0129467	0.0671983	0.0284118	0.258269	9	11	11	D1	Reproductive. uterus (GTEx)	PrediXcan	0.999293	uterus	0.999981
2337	ENSG00000158286	RNF207	0.378903	0.0367962	0.70476	0.082251	0.134786	0.00069403	0.0125122	10	13	13	D1	Reproductive. uterus (GTEx)	PrediXcan	0.999293	uterus	0.999981
2338	ENSG00000166770	ZNF667-AS1	0.378783	0.01225	0.704849	0.320728	0.0329328	0.0833888	0.565671	108	140	140	D1	Reproductive. uterus (GTEx)	PrediXcan	0.999293	uterus	0.999981
2339	ENSG00000175592	FOSL1	0.378674	0.023862	0.70493	0.0477276	0.0105398	0.392897	1	36	43	43	D1	Reproductive. uterus (GTEx)	PrediXcan	0.999293	uterus	0.999981
2340	ENSG00000241057	AC004951.3	-0.378634	-0.0326665	0.70496	0.0483999	0.0381948	0.0976045	0.629776	8	8	8	D1	Reproductive. uterus (GTEx)	PrediXcan	0.999293	uterus	0.999981
2341	ENSG00000273311	DGCR11	0.378109	0.141091	0.70535	0.00476186	0.0390421	0.0579884	0.441468	8	13	13	D1	Reproductive. uterus (GTEx)	PrediXcan	0.999293	uterus	0.999981
2342	ENSG00000143771	CNIH4	0.378073	0.0571632	0.705376	0.0378554	0.0358081	0.0829169	0.563593	50	67	67	D1	Reproductive. uterus (GTEx)	PrediXcan	0.999293	uterus	0.999981
2343	ENSG00000197959	DNM3	-0.377099	-0.563556	0.7061	0.00014185	0.0128414	0.282326	1	1	1	1	D1	Reproductive. uterus (GTEx)	PrediXcan	0.999293	uterus	0.999981
2344	ENSG00000129757	CDKN1C	-0.377064	-0.0131678	0.706126	0.240434	0.0593051	0.0296287	0.266563	74	127	127	D1	Reproductive. uterus (GTEx)	PrediXcan	0.999293	uterus	0.999981
2345	ENSG00000135414	GDF11	-0.376643	-0.0962708	0.706439	0.00600045	0.0283139	0.14732	0.816992	16	23	23	D1	Reproductive. uterus (GTEx)	PrediXcan	0.999293	uterus	0.999981
2346	ENSG00000074657	ZNF532	-0.376463	-0.0221463	0.706573	0.165158	0.0299219	0.142767	0.803165	55	62	62	D1	Reproductive. uterus (GTEx)	PrediXcan	0.999293	uterus	0.999981
2347	ENSG00000124659	TBCC	-0.375087	-0.108486	0.707596	0.0518479	0.021166	0.222132	1	13	13	13	D1	Reproductive. uterus (GTEx)	PrediXcan	0.999293	uterus	0.999981
2348	ENSG00000260329	AC007541.1	-0.374799	-0.0769513	0.70781	0.00771665	0.0458601	0.0690393	0.494935	28	31	31	D1	Reproductive. uterus (GTEx)	PrediXcan	0.999293	uterus	0.999981
2349	ENSG00000100601	ALKBH1	-0.374787	-0.0709036	0.707819	0.0118806	0.0111886	0.36384	1	11	11	11	D1	Reproductive. uterus (GTEx)	PrediXcan	0.999293	uterus	0.999981
2350	ENSG00000166435	XRRA1	0.374559	0.0103063	0.707989	0.518214	0.804215	5.57389e-34	7.80791e-30	34	40	40	D1	Reproductive. uterus (GTEx)	PrediXcan	0.999293	uterus	0.999981
2351	ENSG00000167526	RPL13	-0.373992	-0.135712	0.708411	0.00351713	0.0181505	0.265145	1	5	6	6	D1	Reproductive. uterus (GTEx)	PrediXcan	0.999293	uterus	0.999981
2352	ENSG00000158623	COPG2	-0.373627	0.0164221	0.708682	0.0470732	0.0376566	0.0886994	0.591668	29	40	40	D1	Reproductive. uterus (GTEx)	PrediXcan	0.999293	uterus	0.999981
2353	ENSG00000196151	WDSUB1	-0.373588	-0.0201286	0.708711	0.119871	0.43335	1.66269e-11	2.00784e-09	28	36	36	D1	Reproductive. uterus (GTEx)	PrediXcan	0.999293	uterus	0.999981
2354	ENSG00000157823	AP3S2	0.373544	0.0215658	0.708743	0.102225	0.289723	3.66186e-08	2.15527e-06	20	23	23	D1	Reproductive. uterus (GTEx)	PrediXcan	0.999293	uterus	0.999981
2355	ENSG00000111215	PRR4	0.372759	0.0103341	0.709328	0.455201	0.0329212	0.133853	0.771931	99	116	116	D1	Reproductive. uterus (GTEx)	PrediXcan	0.999293	uterus	0.999981
2356	ENSG00000183444	OR7E38P	0.372531	0.00933599	0.709497	0.0234173	0.0639139	0.0296683	0.266577	39	46	46	D1	Reproductive. uterus (GTEx)	PrediXcan	0.999293	uterus	0.999981
2357	ENSG00000245532	NEAT1	-0.372474	-0.0509422	0.70954	0.0232777	0.123341	0.00092376	0.015723	3	4	4	D1	Reproductive. uterus (GTEx)	PrediXcan	0.999293	uterus	0.999981
2358	ENSG00000137409	MTCH1	0.372464	0.016706	0.709547	0.137332	0.138941	0.0011123	0.0183007	35	43	43	D1	Reproductive. uterus (GTEx)	PrediXcan	0.999293	uterus	0.999981
2359	ENSG00000174599	TRAM1L1	0.372415	0.0414167	0.709584	0.222909	0.0100957	0.408327	1	89	107	107	D1	Reproductive. uterus (GTEx)	PrediXcan	0.999293	uterus	0.999981
2360	ENSG00000106565	TMEM176B	0.372277	0.00974842	0.709687	0.145994	0.0540078	0.0463769	0.374221	43	52	52	D1	Reproductive. uterus (GTEx)	PrediXcan	0.999293	uterus	0.999981
2361	ENSG00000147649	MTDH	0.371207	0.0217933	0.710483	0.00876178	0.0271583	0.160134	0.859777	9	10	10	D1	Reproductive. uterus (GTEx)	PrediXcan	0.999293	uterus	0.999981
2362	ENSG00000069011	PITX1	-0.37116	-0.0402264	0.710518	0.0731337	0.0120783	0.358184	1	31	41	41	D1	Reproductive. uterus (GTEx)	PrediXcan	0.999293	uterus	0.999981
2363	ENSG00000110801	PSMD9	-0.370628	-0.065552	0.710915	0.0117003	0.0649171	0.0251388	0.234102	6	7	7	D1	Reproductive. uterus (GTEx)	PrediXcan	0.999293	uterus	0.999981
2364	ENSG00000172493	AFF1	-0.370538	-0.0261628	0.710981	0.0895166	0.0538493	0.0339682	0.296097	54	63	63	D1	Reproductive. uterus (GTEx)	PrediXcan	0.999293	uterus	0.999981
2365	ENSG00000148339	SLC25A25	-0.370105	-0.103409	0.711304	0.0131525	0.0152285	0.291304	1	2	2	2	D1	Reproductive. uterus (GTEx)	PrediXcan	0.999293	uterus	0.999981
2366	ENSG00000125144	MT1G	0.369536	0.0241331	0.711728	0.0834125	0.0124245	0.350358	1	35	42	42	D1	Reproductive. uterus (GTEx)	PrediXcan	0.999293	uterus	0.999981
2367	ENSG00000085063	CD59	-0.368715	-0.0219361	0.71234	0.130978	0.0809651	0.0113237	0.124998	78	87	87	D1	Reproductive. uterus (GTEx)	PrediXcan	0.999293	uterus	0.999981
2368	ENSG00000181031	RPH3AL	0.368164	0.0319206	0.712751	0.0527533	0.0920728	0.00653973	0.0795904	3	5	5	D1	Reproductive. uterus (GTEx)	PrediXcan	0.999293	uterus	0.999981
2369	ENSG00000087299	L2HGDH	0.367964	0.127449	0.7129	0.00273302	0.0386267	0.0818153	0.559058	1	2	2	D1	Reproductive. uterus (GTEx)	PrediXcan	0.999293	uterus	0.999981
2370	ENSG00000167377	ZNF23	0.367515	0.0254174	0.713235	0.0768726	0.217566	1.10447e-05	0.000335606	40	42	42	D1	Reproductive. uterus (GTEx)	PrediXcan	0.999293	uterus	0.999981
2371	ENSG00000145354	CISD2	0.367167	0.0636804	0.713494	0.0272184	0.0111435	0.372507	1	47	59	59	D1	Reproductive. uterus (GTEx)	PrediXcan	0.999293	uterus	0.999981
2372	ENSG00000122696	SLC25A51	-0.367158	-0.0136055	0.713501	0.129142	0.295513	3.2221e-07	1.49362e-05	57	60	60	D1	Reproductive. uterus (GTEx)	PrediXcan	0.999293	uterus	0.999981
2373	ENSG00000227039	ITGB2-AS1	0.366606	0.0292475	0.713913	0.0513769	0.134489	0.00155835	0.0239883	18	20	20	D1	Reproductive. uterus (GTEx)	PrediXcan	0.999293	uterus	0.999981
2374	ENSG00000078304	PPP2R5C	-0.366344	-0.699051	0.714108	0.00236327	0.0249155	0.179371	0.904819	9	9	9	D1	Reproductive. uterus (GTEx)	PrediXcan	0.999293	uterus	0.999981
2375	ENSG00000164758	MED30	-0.366274	-0.101494	0.71416	0.00562326	0.0124801	0.319346	1	2	2	2	D1	Reproductive. uterus (GTEx)	PrediXcan	0.999293	uterus	0.999981
2376	ENSG00000224189	HAGLR	0.365975	0.0834634	0.714384	0.00530437	0.044809	0.0728494	0.516173	2	3	3	D1	Reproductive. uterus (GTEx)	PrediXcan	0.999293	uterus	0.999981
2377	ENSG00000125445	MRPS7	-0.36591	-0.0327954	0.714432	0.0427843	0.136609	0.000699421	0.012577	25	29	29	D1	Reproductive. uterus (GTEx)	PrediXcan	0.999293	uterus	0.999981
2378	ENSG00000120889	TNFRSF10B	-0.364586	-0.0142942	0.71542	0.131467	0.030202	0.132461	0.767059	44	58	58	D1	Reproductive. uterus (GTEx)	PrediXcan	0.999293	uterus	0.999981
2379	ENSG00000184206	GOLGA6L4	-0.364276	-0.0260043	0.715652	0.0921603	0.266046	2.73488e-08	1.67293e-06	27	42	42	D1	Reproductive. uterus (GTEx)	PrediXcan	0.999293	uterus	0.999981
2380	ENSG00000270804	AC010326.4	0.363481	0.0236941	0.716245	0.0946963	0.0226193	0.198631	0.958133	50	69	69	D1	Reproductive. uterus (GTEx)	PrediXcan	0.999293	uterus	0.999981
2381	ENSG00000164048	ZNF589	-0.363346	-0.0180005	0.716347	0.126196	0.282249	9.47831e-07	3.84847e-05	145	171	171	D1	Reproductive. uterus (GTEx)	PrediXcan	0.999293	uterus	0.999981
2382	ENSG00000171476	HOPX	0.363223	0.0167089	0.716438	0.143014	0.0188021	0.238293	1	66	76	76	D1	Reproductive. uterus (GTEx)	PrediXcan	0.999293	uterus	0.999981
2383	ENSG00000100564	PIGH	-0.363176	-0.076074	0.716473	0.00902188	0.0987375	0.00661474	0.0801193	7	8	8	D1	Reproductive. uterus (GTEx)	PrediXcan	0.999293	uterus	0.999981
2384	ENSG00000267121	AC008105.3	-0.363046	-0.128633	0.716571	0.0185599	0.0139461	0.314999	1	13	14	14	D1	Reproductive. uterus (GTEx)	PrediXcan	0.999293	uterus	0.999981
2385	ENSG00000125630	POLR1B	0.362287	0.0162515	0.717138	0.216459	0.310207	7.31159e-09	4.99614e-07	71	90	90	D1	Reproductive. uterus (GTEx)	PrediXcan	0.999293	uterus	0.999981
2386	ENSG00000106686	SPATA6L	-0.362187	-0.029491	0.717212	0.0461705	0.0259658	0.152626	0.833849	10	22	22	D1	Reproductive. uterus (GTEx)	PrediXcan	0.999293	uterus	0.999981
2387	ENSG00000051596	THOC3	0.361408	0.0535394	0.717794	0.0279642	0.219987	9.47765e-06	0.000294399	6	9	9	D1	Reproductive. uterus (GTEx)	PrediXcan	0.999293	uterus	0.999981
2388	ENSG00000077782	FGFR1	-0.360866	-0.00898717	0.7182	0.0961154	0.233063	1.55141e-05	0.000456558	30	35	35	D1	Reproductive. uterus (GTEx)	PrediXcan	0.999293	uterus	0.999981
2389	ENSG00000244617	ASPRV1	-0.360863	-0.105177	0.718202	0.00462381	0.0506258	0.0458627	0.371355	2	5	5	D1	Reproductive. uterus (GTEx)	PrediXcan	0.999293	uterus	0.999981
2390	ENSG00000170100	ZNF778	0.360612	0.0309503	0.71839	0.142034	0.0182529	0.235795	1	48	57	57	D1	Reproductive. uterus (GTEx)	PrediXcan	0.999293	uterus	0.999981
2391	ENSG00000230163	AL122010.1	-0.360353	-0.0506885	0.718583	0.0179572	0.0328694	0.123023	0.731142	6	6	6	D1	Reproductive. uterus (GTEx)	PrediXcan	0.999293	uterus	0.999981
2392	ENSG00000111145	ELK3	0.360315	0.0821339	0.718611	0.00622393	0.0200943	0.218874	0.999997	11	13	13	D1	Reproductive. uterus (GTEx)	PrediXcan	0.999293	uterus	0.999981
2393	ENSG00000156711	MAPK13	0.359979	0.0588697	0.718863	0.0124181	0.109994	0.00256873	0.036717	11	17	17	D1	Reproductive. uterus (GTEx)	PrediXcan	0.999293	uterus	0.999981
2394	ENSG00000113810	SMC4	0.359365	0.0482481	0.719322	0.021396	0.0105598	0.396639	1	22	25	25	D1	Reproductive. uterus (GTEx)	PrediXcan	0.999293	uterus	0.999981
2395	ENSG00000135124	P2RX4	-0.358769	-0.0271971	0.719768	0.0560542	0.186182	8.70508e-05	0.00202896	22	24	24	D1	Reproductive. uterus (GTEx)	PrediXcan	0.999293	uterus	0.999981
2396	ENSG00000177409	SAMD9L	0.357053	0.0172149	0.721052	0.0866941	0.0805169	0.0136204	0.14476	32	36	36	D1	Reproductive. uterus (GTEx)	PrediXcan	0.999293	uterus	0.999981
2397	ENSG00000188004	SNHG28	0.357002	0.0039134	0.721091	0.26029	0.0211346	0.226223	1	71	97	97	D1	Reproductive. uterus (GTEx)	PrediXcan	0.999293	uterus	0.999981
2398	ENSG00000095059	DHPS	-0.356152	-0.00492997	0.721727	0.209905	0.0108503	0.326783	1	125	147	147	D1	Reproductive. uterus (GTEx)	PrediXcan	0.999293	uterus	0.999981
2399	ENSG00000267470	ZNF571-AS1	0.356072	0.0347094	0.721787	0.0397992	0.0359765	0.0685473	0.492453	15	17	17	D1	Reproductive. uterus (GTEx)	PrediXcan	0.999293	uterus	0.999981
2400	ENSG00000152583	SPARCL1	-0.355989	-0.0922255	0.721849	0.00502198	0.082417	0.00854966	0.0986521	3	4	4	D1	Reproductive. uterus (GTEx)	PrediXcan	0.999293	uterus	0.999981
2401	ENSG00000128482	RNF112	-0.355806	-0.0230616	0.721986	0.0619937	0.0244589	0.16524	0.87117	12	17	17	D1	Reproductive. uterus (GTEx)	PrediXcan	0.999293	uterus	0.999981
2402	ENSG00000141232	TOB1	0.354434	0.0218257	0.723014	0.264013	0.0246475	0.185562	0.919472	74	91	91	D1	Reproductive. uterus (GTEx)	PrediXcan	0.999293	uterus	0.999981
2403	ENSG00000128335	APOL2	0.354328	0.0290081	0.723093	0.104661	0.015865	0.285053	1	22	27	27	D1	Reproductive. uterus (GTEx)	PrediXcan	0.999293	uterus	0.999981
2404	ENSG00000126775	ATG14	0.354253	0.0325828	0.723149	0.0571278	0.0580587	0.037434	0.319936	33	42	42	D1	Reproductive. uterus (GTEx)	PrediXcan	0.999293	uterus	0.999981
2405	ENSG00000104497	SNX16	-0.354246	-0.0214713	0.723155	0.0932706	0.347268	1.90475e-08	1.20732e-06	54	76	76	D1	Reproductive. uterus (GTEx)	PrediXcan	0.999293	uterus	0.999981
2406	ENSG00000111913	RIPOR2	0.354099	0.0427485	0.723265	0.115412	0.0152965	0.311666	1	33	42	42	D1	Reproductive. uterus (GTEx)	PrediXcan	0.999293	uterus	0.999981
2407	ENSG00000171385	KCND3	0.353582	0.0981537	0.723652	0.00623316	0.0558187	0.037325	0.3192	3	4	4	D1	Reproductive. uterus (GTEx)	PrediXcan	0.999293	uterus	0.999981
2408	ENSG00000148297	MED22	0.353432	0.0342936	0.723765	0.186796	0.0564581	0.0399422	0.335438	55	67	67	D1	Reproductive. uterus (GTEx)	PrediXcan	0.999293	uterus	0.999981
2409	ENSG00000247121	AC009126.1	-0.353402	-0.0968888	0.723787	0.00456768	0.0139675	0.273524	1	37	43	43	D1	Reproductive. uterus (GTEx)	PrediXcan	0.999293	uterus	0.999981
2410	ENSG00000167775	CD320	0.352592	0.016607	0.724394	0.0505716	0.0161997	0.291714	1	26	36	36	D1	Reproductive. uterus (GTEx)	PrediXcan	0.999293	uterus	0.999981
2411	ENSG00000143028	SYPL2	0.352224	0.0301883	0.72467	0.0588297	0.288918	4.12054e-07	1.83823e-05	31	49	49	D1	Reproductive. uterus (GTEx)	PrediXcan	0.999293	uterus	0.999981
2412	ENSG00000084234	APLP2	0.351673	0.0487454	0.725084	0.0500095	0.0122576	0.356033	1	40	51	51	D1	Reproductive. uterus (GTEx)	PrediXcan	0.999293	uterus	0.999981
2413	ENSG00000152804	HHEX	0.350743	0.0340817	0.725781	0.0686589	0.114915	0.00222544	0.0326428	58	76	76	D1	Reproductive. uterus (GTEx)	PrediXcan	0.999293	uterus	0.999981
2414	ENSG00000131732	ZCCHC9	-0.350488	-0.0292532	0.725972	0.179047	0.0187986	0.24817	1	69	80	80	D1	Reproductive. uterus (GTEx)	PrediXcan	0.999293	uterus	0.999981
2415	ENSG00000260404	AC110079.1	-0.349684	-0.070012	0.726576	0.00893436	0.027458	0.143301	0.803907	12	14	14	D1	Reproductive. uterus (GTEx)	PrediXcan	0.999293	uterus	0.999981
2416	ENSG00000273142	AC073335.2	-0.349669	-0.0147708	0.726587	0.232144	0.358614	2.97821e-09	2.21909e-07	34	37	37	D1	Reproductive. uterus (GTEx)	PrediXcan	0.999293	uterus	0.999981
2417	ENSG00000272374	Z97832.2	-0.349625	-0.0720318	0.72662	0.00869731	0.0105498	0.397315	1	2	3	3	D1	Reproductive. uterus (GTEx)	PrediXcan	0.999293	uterus	0.999981
2418	ENSG00000100445	SDR39U1	0.348957	0.0214853	0.727121	0.0811925	0.0679588	0.0128653	0.137886	108	134	134	D1	Reproductive. uterus (GTEx)	PrediXcan	0.999293	uterus	0.999981
2419	ENSG00000125868	DSTN	-0.348947	-0.159549	0.727129	0.00172589	0.0124217	0.362924	1	2	3	3	D1	Reproductive. uterus (GTEx)	PrediXcan	0.999293	uterus	0.999981
2420	ENSG00000204983	PRSS1	-0.348925	-0.0348205	0.727146	0.16742	0.0579815	0.0384731	0.327021	72	114	114	D1	Reproductive. uterus (GTEx)	PrediXcan	0.999293	uterus	0.999981
2421	ENSG00000224383	PRR29	0.348363	0.201444	0.727568	0.0106029	0.0643553	0.0268114	0.245794	11	14	14	D1	Reproductive. uterus (GTEx)	PrediXcan	0.999293	uterus	0.999981
2422	ENSG00000180817	PPA1	0.348271	0.0239842	0.727637	0.130703	0.265131	1.58064e-06	6.09962e-05	42	53	53	D1	Reproductive. uterus (GTEx)	PrediXcan	0.999293	uterus	0.999981
2423	ENSG00000119699	TGFB3	-0.348051	-0.266473	0.727802	0.000619701	0.0183298	0.234882	1	3	3	3	D1	Reproductive. uterus (GTEx)	PrediXcan	0.999293	uterus	0.999981
2424	ENSG00000177042	TMEM80	-0.347764	-0.0210112	0.728017	0.0765477	0.530688	8.23441e-16	2.35403e-13	12	16	16	D1	Reproductive. uterus (GTEx)	PrediXcan	0.999293	uterus	0.999981
2425	ENSG00000132275	RRP8	-0.347149	-0.0226071	0.728479	0.0908712	0.327304	4.36145e-08	2.53507e-06	12	13	13	D1	Reproductive. uterus (GTEx)	PrediXcan	0.999293	uterus	0.999981
2426	ENSG00000260948	AL390195.2	-0.346973	-0.0252862	0.728612	0.090685	0.234894	7.29459e-06	0.000235332	48	57	57	D1	Reproductive. uterus (GTEx)	PrediXcan	0.999293	uterus	0.999981
2427	ENSG00000104998	IL27RA	0.346972	0.0178956	0.728612	0.0513915	0.0142435	0.297881	1	37	46	46	D1	Reproductive. uterus (GTEx)	PrediXcan	0.999293	uterus	0.999981
2428	ENSG00000137936	BCAR3	0.346345	0.0573845	0.729084	0.0154079	0.0167053	0.258254	1	12	13	13	D1	Reproductive. uterus (GTEx)	PrediXcan	0.999293	uterus	0.999981
2429	ENSG00000164944	VIRMA	0.346281	0.421959	0.729131	0.000283671	0.0162698	0.277904	1	6	6	6	D1	Reproductive. uterus (GTEx)	PrediXcan	0.999293	uterus	0.999981
2430	ENSG00000139970	RTN1	-0.346222	-0.0295399	0.729176	0.0494616	0.0568344	0.0389397	0.329787	28	34	34	D1	Reproductive. uterus (GTEx)	PrediXcan	0.999293	uterus	0.999981
2431	ENSG00000164902	PHAX	-0.346171	0.005862	0.729214	0.0254598	0.0493438	0.0513451	0.401417	15	17	17	D1	Reproductive. uterus (GTEx)	PrediXcan	0.999293	uterus	0.999981
2432	ENSG00000227036	LINC00511	0.346023	0.0769173	0.729325	0.0247156	0.0128004	0.346129	1	16	22	22	D1	Reproductive. uterus (GTEx)	PrediXcan	0.999293	uterus	0.999981
2433	ENSG00000103381	CPPED1	0.345329	0.0182202	0.729847	0.144281	0.0284456	0.15485	0.842437	57	71	71	D1	Reproductive. uterus (GTEx)	PrediXcan	0.999293	uterus	0.999981
2434	ENSG00000269554	AL590822.2	0.34486	0.0539074	0.7302	0.169609	0.0149453	0.302833	1	43	63	63	D1	Reproductive. uterus (GTEx)	PrediXcan	0.999293	uterus	0.999981
2435	ENSG00000169169	CPT1C	0.344661	0.0585287	0.730349	0.0208046	0.0404356	0.0857246	0.576768	16	19	19	D1	Reproductive. uterus (GTEx)	PrediXcan	0.999293	uterus	0.999981
2436	ENSG00000161955	TNFSF13	0.344611	0.042656	0.730387	0.0615377	0.0168344	0.272494	1	37	43	43	D1	Reproductive. uterus (GTEx)	PrediXcan	0.999293	uterus	0.999981
2437	ENSG00000145506	NKD2	0.344081	-0.1053	0.730785	0.00689474	0.0140804	0.300425	1	10	15	15	D1	Reproductive. uterus (GTEx)	PrediXcan	0.999293	uterus	0.999981
2438	ENSG00000204604	ZNF468	0.343991	0.0509079	0.730853	0.0314459	0.229368	1.32388e-05	0.000394571	11	15	15	D1	Reproductive. uterus (GTEx)	PrediXcan	0.999293	uterus	0.999981
2439	ENSG00000128829	EIF2AK4	-0.343376	-0.0798418	0.731315	0.0165831	0.0474003	0.0551526	0.42426	23	36	36	D1	Reproductive. uterus (GTEx)	PrediXcan	0.999293	uterus	0.999981
2440	ENSG00000169221	TBC1D10B	0.343	0.256936	0.731598	0.0019171	0.0120249	0.360103	1	3	5	5	D1	Reproductive. uterus (GTEx)	PrediXcan	0.999293	uterus	0.999981
2441	ENSG00000204618	RNF39	0.342806	0.0330442	0.731745	0.0334055	0.191052	1.5783e-05	0.000462527	7	10	10	D1	Reproductive. uterus (GTEx)	PrediXcan	0.999293	uterus	0.999981
2442	ENSG00000161265	U2AF1L4	-0.342046	-0.0119041	0.732316	0.1297	0.262772	1.18793e-07	6.09543e-06	20	21	21	D1	Reproductive. uterus (GTEx)	PrediXcan	0.999293	uterus	0.999981
2443	ENSG00000144026	ZNF514	0.34124	0.0489461	0.732923	0.0184477	0.150206	0.000644435	0.0117849	4	7	7	D1	Reproductive. uterus (GTEx)	PrediXcan	0.999293	uterus	0.999981
2444	ENSG00000136247	ZDHHC4	0.341189	0.0557473	0.732961	0.0220608	0.180303	0.000185008	0.00392072	8	16	16	D1	Reproductive. uterus (GTEx)	PrediXcan	0.999293	uterus	0.999981
2445	ENSG00000108352	RAPGEFL1	0.341013	0.0202473	0.733094	0.290488	0.0151016	0.279666	1	72	81	81	D1	Reproductive. uterus (GTEx)	PrediXcan	0.999293	uterus	0.999981
2446	ENSG00000172687	ZNF738	-0.341012	-0.0107197	0.733095	0.0700003	0.271193	7.62697e-07	3.14231e-05	119	175	175	D1	Reproductive. uterus (GTEx)	PrediXcan	0.999293	uterus	0.999981
2447	ENSG00000087301	TXNDC16	0.340775	0.0096071	0.733273	0.158884	0.0432492	0.0595618	0.448812	163	211	211	D1	Reproductive. uterus (GTEx)	PrediXcan	0.999293	uterus	0.999981
2448	ENSG00000248124	RRN3P1	0.340042	0.198489	0.733825	0.00231534	0.0577954	0.0328966	0.288913	3	3	3	D1	Reproductive. uterus (GTEx)	PrediXcan	0.999293	uterus	0.999981
2449	ENSG00000187164	SHTN1	-0.339994	-0.0762603	0.733861	0.0228661	0.0218165	0.210842	0.986795	44	52	52	D1	Reproductive. uterus (GTEx)	PrediXcan	0.999293	uterus	0.999981
2450	ENSG00000177600	RPLP2	-0.339688	-0.0222099	0.734092	0.0436997	0.0252543	0.173484	0.892843	14	16	16	D1	Reproductive. uterus (GTEx)	PrediXcan	0.999293	uterus	0.999981
2451	ENSG00000259456	ADNP-AS1	-0.339278	-0.0917972	0.7344	0.00568527	0.0348182	0.109515	0.675808	1	4	4	D1	Reproductive. uterus (GTEx)	PrediXcan	0.999293	uterus	0.999981
2452	ENSG00000273018	AC107983.2	-0.339075	-0.0395138	0.734553	0.043202	0.448923	1.35156e-11	1.64632e-09	12	17	17	D1	Reproductive. uterus (GTEx)	PrediXcan	0.999293	uterus	0.999981
2453	ENSG00000124532	MRS2	-0.33902	-0.0268413	0.734595	0.0736887	0.0475593	0.0644034	0.473393	30	35	35	D1	Reproductive. uterus (GTEx)	PrediXcan	0.999293	uterus	0.999981
2454	ENSG00000121417	ZNF211	0.338555	0.017973	0.734945	0.215607	0.0136459	0.287466	1	60	77	77	D1	Reproductive. uterus (GTEx)	PrediXcan	0.999293	uterus	0.999981
2455	ENSG00000237940	LINC01238	-0.338435	-0.0276642	0.735035	0.0583919	0.0170375	0.272594	1	33	36	36	D1	Reproductive. uterus (GTEx)	PrediXcan	0.999293	uterus	0.999981
2456	ENSG00000160336	ZNF761	0.338057	0.00847592	0.73532	0.480646	0.124347	0.00108663	0.017971	94	118	118	D1	Reproductive. uterus (GTEx)	PrediXcan	0.999293	uterus	0.999981
2457	ENSG00000196235	SUPT5H	0.337767	0.00824963	0.735539	0.257514	0.0886867	0.00517167	0.0650897	104	128	128	D1	Reproductive. uterus (GTEx)	PrediXcan	0.999293	uterus	0.999981
2458	ENSG00000246982	Z84485.1	0.337537	0.0278445	0.735712	0.0747273	0.145058	0.000527005	0.00983421	76	91	91	D1	Reproductive. uterus (GTEx)	PrediXcan	0.999293	uterus	0.999981
2459	ENSG00000178105	DDX10	0.337012	0.0434843	0.736108	0.0260947	0.0515564	0.0421914	0.350128	10	11	11	D1	Reproductive. uterus (GTEx)	PrediXcan	0.999293	uterus	0.999981
2460	ENSG00000162419	GMEB1	-0.336759	-0.0348973	0.736298	0.0323947	0.0146101	0.30276	1	26	27	27	D1	Reproductive. uterus (GTEx)	PrediXcan	0.999293	uterus	0.999981
2461	ENSG00000205221	VIT	0.336757	0.0702499	0.7363	0.00876794	0.0202062	0.181339	0.908836	1	2	2	D1	Reproductive. uterus (GTEx)	PrediXcan	0.999293	uterus	0.999981
2462	ENSG00000100426	ZBED4	0.335827	0.0187827	0.737001	0.537062	0.0842744	0.0127312	0.136867	95	109	109	D1	Reproductive. uterus (GTEx)	PrediXcan	0.999293	uterus	0.999981
2463	ENSG00000139044	B4GALNT3	0.335341	0.045778	0.737368	0.0280159	0.0104337	0.390319	1	51	60	60	D1	Reproductive. uterus (GTEx)	PrediXcan	0.999293	uterus	0.999981
2464	ENSG00000198912	C1orf174	-0.335171	-0.0268312	0.737496	0.109322	0.439935	2.04471e-11	2.40692e-09	15	17	17	D1	Reproductive. uterus (GTEx)	PrediXcan	0.999293	uterus	0.999981
2465	ENSG00000177483	RBM44	-0.335101	-0.0403602	0.737549	0.100265	0.1865	7.6298e-05	0.0018115	40	50	50	D1	Reproductive. uterus (GTEx)	PrediXcan	0.999293	uterus	0.999981
2466	ENSG00000160058	BSDC1	-0.334318	-0.0540459	0.73814	0.0150731	0.102058	0.00660585	0.0801193	8	9	9	D1	Reproductive. uterus (GTEx)	PrediXcan	0.999293	uterus	0.999981
2467	ENSG00000197050	ZNF420	0.33414	-0.0106147	0.738274	0.201242	0.1975	1.89279e-05	0.000544439	74	86	86	D1	Reproductive. uterus (GTEx)	PrediXcan	0.999293	uterus	0.999981
2468	ENSG00000233006	MIR3936HG	0.334082	0.0200763	0.738317	0.154543	0.0109087	0.361887	1	80	99	99	D1	Reproductive. uterus (GTEx)	PrediXcan	0.999293	uterus	0.999981
2469	ENSG00000187189	TSPYL4	0.333724	0.0247785	0.738588	0.104102	0.0371111	0.098319	0.632928	99	115	115	D1	Reproductive. uterus (GTEx)	PrediXcan	0.999293	uterus	0.999981
2470	ENSG00000196792	STRN3	0.333471	0.216601	0.738779	0.00108494	0.0293308	0.13281	0.768128	18	20	20	D1	Reproductive. uterus (GTEx)	PrediXcan	0.999293	uterus	0.999981
2471	ENSG00000197302	ZNF720	-0.333274	-0.0488679	0.738927	0.0302944	0.129961	0.00136957	0.0216663	73	116	116	D1	Reproductive. uterus (GTEx)	PrediXcan	0.999293	uterus	0.999981
2472	ENSG00000125775	SDCBP2	0.332841	0.0548117	0.739254	0.0122724	0.0951857	0.00466595	0.0596901	12	14	14	D1	Reproductive. uterus (GTEx)	PrediXcan	0.999293	uterus	0.999981
2473	ENSG00000180979	LRRC57	-0.332078	-0.0269493	0.73983	0.0562973	0.216926	6.74507e-06	0.000220245	91	97	97	D1	Reproductive. uterus (GTEx)	PrediXcan	0.999293	uterus	0.999981
2474	ENSG00000215908	CROCCP2	0.332072	0.0317606	0.739835	0.026265	0.213885	3.33347e-05	0.000881042	12	14	14	D1	Reproductive. uterus (GTEx)	PrediXcan	0.999293	uterus	0.999981
2475	ENSG00000120451	SNX19	-0.331682	-0.0160642	0.740129	0.0958159	0.309018	6.99574e-08	3.91985e-06	22	26	26	D1	Reproductive. uterus (GTEx)	PrediXcan	0.999293	uterus	0.999981
2476	ENSG00000243678	NME2	0.331312	0.0252401	0.740409	0.0847511	0.355599	3.64179e-09	2.6296e-07	14	17	17	D1	Reproductive. uterus (GTEx)	PrediXcan	0.999293	uterus	0.999981
2477	ENSG00000089177	KIF16B	0.330416	0.0226906	0.741086	0.0455918	0.13419	0.0014048	0.0220858	13	15	15	D1	Reproductive. uterus (GTEx)	PrediXcan	0.999293	uterus	0.999981
2478	ENSG00000184674	GSTT1	0.330279	0.011861	0.741189	0.302389	0.729945	6.27126e-27	4.39239e-23	55	68	68	D1	Reproductive. uterus (GTEx)	PrediXcan	0.999293	uterus	0.999981
2479	ENSG00000127948	POR	0.329489	0.0226099	0.741786	0.108004	0.24502	2.05266e-06	7.77125e-05	17	18	18	D1	Reproductive. uterus (GTEx)	PrediXcan	0.999293	uterus	0.999981
2480	ENSG00000134809	TIMM10	-0.329241	-0.0234945	0.741973	0.124097	0.31949	1.06189e-07	5.50922e-06	21	23	23	D1	Reproductive. uterus (GTEx)	PrediXcan	0.999293	uterus	0.999981
2481	ENSG00000213760	ATP6V1G2	-0.328925	-0.0159495	0.742212	0.109258	0.319628	8.01167e-08	4.38413e-06	45	51	51	D1	Reproductive. uterus (GTEx)	PrediXcan	0.999293	uterus	0.999981
2482	ENSG00000174353	STAG3L3	0.328774	0.0309023	0.742327	0.0352921	0.17271	6.74291e-05	0.00162573	5	6	6	D1	Reproductive. uterus (GTEx)	PrediXcan	0.999293	uterus	0.999981
2483	ENSG00000156603	MED19	0.327842	0.0300451	0.743031	0.103459	0.0429097	0.0753263	0.528378	60	73	73	D1	Reproductive. uterus (GTEx)	PrediXcan	0.999293	uterus	0.999981
2484	ENSG00000107736	CDH23	0.327362	0.019799	0.743394	0.0878692	0.301811	1.52427e-09	1.21318e-07	2	2	2	D1	Reproductive. uterus (GTEx)	PrediXcan	0.999293	uterus	0.999981
2485	ENSG00000101104	PABPC1L	0.326966	0.675227	0.743693	0.000241524	0.0477762	0.0398767	0.335089	3	3	3	D1	Reproductive. uterus (GTEx)	PrediXcan	0.999293	uterus	0.999981
2486	ENSG00000172115	CYCS	0.326757	0.0333388	0.743852	0.059721	0.0881524	0.00665484	0.0804322	48	50	50	D1	Reproductive. uterus (GTEx)	PrediXcan	0.999293	uterus	0.999981
2487	ENSG00000092445	TYRO3	0.32592	0.018065	0.744485	0.0341446	0.0125123	0.352448	1	14	17	17	D1	Reproductive. uterus (GTEx)	PrediXcan	0.999293	uterus	0.999981
2488	ENSG00000241978	AKAP2	-0.32583	-0.0564233	0.744553	0.00407196	0.0919891	0.00694008	0.0835912	11	15	15	D1	Reproductive. uterus (GTEx)	PrediXcan	0.999293	uterus	0.999981
2489	ENSG00000130669	PAK4	-0.325786	-0.0260067	0.744586	0.0321935	0.0174659	0.271168	1	15	19	19	D1	Reproductive. uterus (GTEx)	PrediXcan	0.999293	uterus	0.999981
2490	ENSG00000115596	WNT6	0.3255	0.0553803	0.744803	0.0186212	0.0196937	0.232214	1	13	16	16	D1	Reproductive. uterus (GTEx)	PrediXcan	0.999293	uterus	0.999981
2491	ENSG00000127533	F2RL3	0.325371	0.832658	0.7449	5.96598e-05	0.0207968	0.213055	0.99086	1	2	2	D1	Reproductive. uterus (GTEx)	PrediXcan	0.999293	uterus	0.999981
2492	ENSG00000115138	POMC	0.324834	0.0302859	0.745307	0.226941	0.137838	0.00094558	0.0160359	79	90	90	D1	Reproductive. uterus (GTEx)	PrediXcan	0.999293	uterus	0.999981
2493	ENSG00000268912	AC012313.5	0.324391	0.0204113	0.745642	0.0397656	0.0962967	0.00606964	0.0745166	34	48	48	D1	Reproductive. uterus (GTEx)	PrediXcan	0.999293	uterus	0.999981
2494	ENSG00000112159	MDN1	0.324346	0.0306388	0.745676	0.0635435	0.0380611	0.0896502	0.597441	118	139	139	D1	Reproductive. uterus (GTEx)	PrediXcan	0.999293	uterus	0.999981
2495	ENSG00000180758	GPR157	-0.323815	-0.385526	0.746078	0.000469234	0.0143849	0.313961	1	5	9	9	D1	Reproductive. uterus (GTEx)	PrediXcan	0.999293	uterus	0.999981
2496	ENSG00000197991	AL592490.1	0.323428	0.055768	0.746371	0.0139815	0.046499	0.0626232	0.463405	11	16	16	D1	Reproductive. uterus (GTEx)	PrediXcan	0.999293	uterus	0.999981
2497	ENSG00000257337	AC068888.1	-0.323245	-0.0189621	0.74651	0.125387	0.28682	6.19219e-07	2.62849e-05	58	74	74	D1	Reproductive. uterus (GTEx)	PrediXcan	0.999293	uterus	0.999981
2498	ENSG00000167984	NLRC3	-0.323221	-0.020483	0.746528	0.108083	0.382519	1.61931e-09	1.28154e-07	7	8	8	D1	Reproductive. uterus (GTEx)	PrediXcan	0.999293	uterus	0.999981
2499	ENSG00000124006	OBSL1	0.32295	0.0735269	0.746733	0.0207984	0.0156961	0.293517	1	24	36	36	D1	Reproductive. uterus (GTEx)	PrediXcan	0.999293	uterus	0.999981
2500	ENSG00000198039	ZNF273	0.322948	0.0884294	0.746735	0.00733158	0.0486569	0.0601757	0.452464	8	10	10	D1	Reproductive. uterus (GTEx)	PrediXcan	0.999293	uterus	0.999981
2501	ENSG00000242600	MBL1P	-0.322827	-0.0285803	0.746826	0.0512609	0.160495	0.000441129	0.00843054	143	170	170	D1	Reproductive. uterus (GTEx)	PrediXcan	0.999293	uterus	0.999981
2502	ENSG00000005075	POLR2J	-0.322654	-0.0348982	0.746957	0.0307992	0.0295959	0.132577	0.767415	22	27	27	D1	Reproductive. uterus (GTEx)	PrediXcan	0.999293	uterus	0.999981
2503	ENSG00000157036	EXOG	-0.322329	-0.0367402	0.747203	0.0272778	0.0668873	0.0246353	0.230993	49	66	66	D1	Reproductive. uterus (GTEx)	PrediXcan	0.999293	uterus	0.999981
2504	ENSG00000172661	WASHC2C	0.321904	0.0195377	0.747525	0.240818	0.0128117	0.353589	1	175	206	206	D1	Reproductive. uterus (GTEx)	PrediXcan	0.999293	uterus	0.999981
2505	ENSG00000247796	AC008966.1	0.321901	0.0174121	0.747528	0.113056	0.137477	0.00137817	0.0217648	68	79	79	D1	Reproductive. uterus (GTEx)	PrediXcan	0.999293	uterus	0.999981
2506	ENSG00000101574	METTL4	0.321829	0.0100796	0.747582	0.331922	0.0569306	0.0434973	0.357997	91	112	112	D1	Reproductive. uterus (GTEx)	PrediXcan	0.999293	uterus	0.999981
2507	ENSG00000104221	BRF2	-0.321591	-0.0582224	0.747762	0.014395	0.0838341	0.0118	0.129338	3	3	3	D1	Reproductive. uterus (GTEx)	PrediXcan	0.999293	uterus	0.999981
2508	ENSG00000170873	MTSS1	0.321554	0.00689558	0.747791	0.0610097	0.0802241	0.0138763	0.146812	67	72	72	D1	Reproductive. uterus (GTEx)	PrediXcan	0.999293	uterus	0.999981
2509	ENSG00000162433	AK4	-0.321539	-0.0222141	0.747802	0.0514741	0.114984	0.00100777	0.0169674	7	8	8	D1	Reproductive. uterus (GTEx)	PrediXcan	0.999293	uterus	0.999981
2510	ENSG00000164733	CTSB	0.321075	0.0522383	0.748154	0.018826	0.0181447	0.252238	1	22	29	29	D1	Reproductive. uterus (GTEx)	PrediXcan	0.999293	uterus	0.999981
2511	ENSG00000161912	ADCY10P1	-0.321044	-0.0287763	0.748177	0.0714763	0.382351	5.45732e-11	6.01938e-09	18	23	23	D1	Reproductive. uterus (GTEx)	PrediXcan	0.999293	uterus	0.999981
2512	ENSG00000170917	NUDT6	0.321006	0.056313	0.748206	0.0370171	0.0287709	0.150905	0.829622	39	52	52	D1	Reproductive. uterus (GTEx)	PrediXcan	0.999293	uterus	0.999981
2513	ENSG00000064545	TMEM161A	0.320917	0.0347579	0.748273	0.0439753	0.0276641	0.161649	0.86255	20	24	24	D1	Reproductive. uterus (GTEx)	PrediXcan	0.999293	uterus	0.999981
2514	ENSG00000179981	TSHZ1	-0.320713	-0.0366771	0.748428	0.0532289	0.0237654	0.177619	0.901968	30	38	38	D1	Reproductive. uterus (GTEx)	PrediXcan	0.999293	uterus	0.999981
2515	ENSG00000163220	S100A9	-0.320609	0.0125491	0.748507	0.189189	0.0230309	0.200321	0.963301	45	48	48	D1	Reproductive. uterus (GTEx)	PrediXcan	0.999293	uterus	0.999981
2516	ENSG00000197555	SIPA1L1	-0.320048	-0.0860789	0.748932	0.0224108	0.0175316	0.270514	1	13	16	16	D1	Reproductive. uterus (GTEx)	PrediXcan	0.999293	uterus	0.999981
2517	ENSG00000119943	PYROXD2	0.319972	0.0215301	0.74899	0.0985846	0.360817	5.13975e-09	3.63625e-07	50	56	56	D1	Reproductive. uterus (GTEx)	PrediXcan	0.999293	uterus	0.999981
2518	ENSG00000198815	FOXJ3	0.319848	0.0412761	0.749084	0.0231805	0.0425205	0.065908	0.481915	81	93	93	D1	Reproductive. uterus (GTEx)	PrediXcan	0.999293	uterus	0.999981
2519	ENSG00000116478	HDAC1	-0.319651	-0.0169825	0.749233	0.0499409	0.0133252	0.322195	1	17	23	23	D1	Reproductive. uterus (GTEx)	PrediXcan	0.999293	uterus	0.999981
2520	ENSG00000141560	FN3KRP	-0.319048	-0.044057	0.74969	0.021327	0.31804	1.11605e-09	9.14249e-08	15	19	19	D1	Reproductive. uterus (GTEx)	PrediXcan	0.999293	uterus	0.999981
2521	ENSG00000184988	TMEM106A	0.318931	0.0319923	0.749779	0.0554124	0.0671867	0.022782	0.217985	22	29	29	D1	Reproductive. uterus (GTEx)	PrediXcan	0.999293	uterus	0.999981
2522	ENSG00000164086	DUSP7	0.318772	0.014293	0.749899	0.0505905	0.0405032	0.0874496	0.585146	33	40	40	D1	Reproductive. uterus (GTEx)	PrediXcan	0.999293	uterus	0.999981
2523	ENSG00000116273	PHF13	-0.318591	-0.0143352	0.750037	0.105357	0.0220063	0.202249	0.966521	43	53	53	D1	Reproductive. uterus (GTEx)	PrediXcan	0.999293	uterus	0.999981
2524	ENSG00000106477	CEP41	0.318388	0.534481	0.750191	0.000120283	0.100408	0.00299493	0.0415376	2	5	5	D1	Reproductive. uterus (GTEx)	PrediXcan	0.999293	uterus	0.999981
2525	ENSG00000267049	AC002398.1	-0.317582	-0.235591	0.750802	0.000835708	0.034558	0.0848069	0.573259	2	3	3	D1	Reproductive. uterus (GTEx)	PrediXcan	0.999293	uterus	0.999981
2526	ENSG00000145020	AMT	0.316694	0.0512125	0.751476	0.020232	0.0134507	0.313408	1	24	42	42	D1	Reproductive. uterus (GTEx)	PrediXcan	0.999293	uterus	0.999981
2527	ENSG00000105723	GSK3A	0.316534	0.00773194	0.751597	0.0998036	0.0630256	0.0276332	0.252337	44	53	53	D1	Reproductive. uterus (GTEx)	PrediXcan	0.999293	uterus	0.999981
2528	ENSG00000177076	ACER2	0.315764	0.0312759	0.752182	0.0272867	0.0432578	0.0682753	0.492229	10	15	15	D1	Reproductive. uterus (GTEx)	PrediXcan	0.999293	uterus	0.999981
2529	ENSG00000110079	MS4A4A	-0.315743	-0.000217089	0.752198	0.0499749	0.0336222	0.106911	0.668275	58	76	76	D1	Reproductive. uterus (GTEx)	PrediXcan	0.999293	uterus	0.999981
2530	ENSG00000172366	MCRIP2	-0.315698	-0.0800265	0.752232	0.00552032	0.0107732	0.315343	1	13	17	17	D1	Reproductive. uterus (GTEx)	PrediXcan	0.999293	uterus	0.999981
2531	ENSG00000266469	AC005288.1	-0.314432	-0.0347365	0.753193	0.128677	0.0248326	0.189428	0.931506	44	53	53	D1	Reproductive. uterus (GTEx)	PrediXcan	0.999293	uterus	0.999981
2532	ENSG00000123191	ATP7B	-0.314321	-0.0520386	0.753277	0.0244445	0.0364108	0.108637	0.672311	31	35	35	D1	Reproductive. uterus (GTEx)	PrediXcan	0.999293	uterus	0.999981
2533	ENSG00000136758	YME1L1	-0.314305	-0.0295729	0.753289	0.0299506	0.0148672	0.290548	1	49	56	56	D1	Reproductive. uterus (GTEx)	PrediXcan	0.999293	uterus	0.999981
2534	ENSG00000132623	ANKEF1	-0.314273	-0.0168516	0.753313	0.09782	0.0865014	0.0107682	0.119525	81	92	92	D1	Reproductive. uterus (GTEx)	PrediXcan	0.999293	uterus	0.999981
2535	ENSG00000176108	CHMP6	0.314006	0.032302	0.753517	0.0348544	0.0158928	0.286643	1	22	27	27	D1	Reproductive. uterus (GTEx)	PrediXcan	0.999293	uterus	0.999981
2536	ENSG00000173706	HEG1	0.313574	0.0168576	0.753845	0.0652373	0.0267936	0.151384	0.830614	34	39	39	D1	Reproductive. uterus (GTEx)	PrediXcan	0.999293	uterus	0.999981
2537	ENSG00000135823	STX6	0.311281	0.0121351	0.755587	0.177343	0.0511584	0.0537711	0.416607	44	50	50	D1	Reproductive. uterus (GTEx)	PrediXcan	0.999293	uterus	0.999981
2538	ENSG00000184068	AL021453.1	0.310683	0.0190742	0.756042	0.066567	0.0406274	0.0928943	0.610349	18	20	20	D1	Reproductive. uterus (GTEx)	PrediXcan	0.999293	uterus	0.999981
2539	ENSG00000156030	ELMSAN1	0.310523	0.0577257	0.756164	0.0109251	0.012894	0.3333	1	2	2	2	D1	Reproductive. uterus (GTEx)	PrediXcan	0.999293	uterus	0.999981
2540	ENSG00000140836	ZFHX3	0.31029	0.0069506	0.756341	0.178923	0.0239743	0.175339	0.898828	62	88	88	D1	Reproductive. uterus (GTEx)	PrediXcan	0.999293	uterus	0.999981
2541	ENSG00000186010	NDUFA13	0.3099	0.0459479	0.756637	0.0556553	0.0139844	0.31007	1	11	15	15	D1	Reproductive. uterus (GTEx)	PrediXcan	0.999293	uterus	0.999981
2542	ENSG00000135541	AHI1	0.309477	0.0255278	0.756959	0.0390923	0.0960014	0.00408674	0.0533523	7	8	8	D1	Reproductive. uterus (GTEx)	PrediXcan	0.999293	uterus	0.999981
2543	ENSG00000087586	AURKA	0.308969	0.0160699	0.757345	0.0988468	0.0356245	0.113816	0.692587	51	61	61	D1	Reproductive. uterus (GTEx)	PrediXcan	0.999293	uterus	0.999981
2544	ENSG00000160305	DIP2A	0.308806	0.0128276	0.757469	0.049217	0.0375376	0.0989398	0.634883	27	33	33	D1	Reproductive. uterus (GTEx)	PrediXcan	0.999293	uterus	0.999981
2545	ENSG00000197062	ZSCAN26	-0.308726	-0.0233579	0.75753	0.0677568	0.194566	4.89672e-05	0.00123591	6	7	7	D1	Reproductive. uterus (GTEx)	PrediXcan	0.999293	uterus	0.999981
2546	ENSG00000164466	SFXN1	-0.308479	-0.024173	0.757718	0.00890788	0.0172151	0.264524	1	11	13	13	D1	Reproductive. uterus (GTEx)	PrediXcan	0.999293	uterus	0.999981
2547	ENSG00000272668	AL590560.2	-0.308111	-0.0199982	0.757998	0.105563	0.688432	4.87056e-23	5.24822e-20	14	17	17	D1	Reproductive. uterus (GTEx)	PrediXcan	0.999293	uterus	0.999981
2548	ENSG00000189350	TOGARAM2	0.307899	0.01231	0.758159	0.266052	0.176725	0.000160544	0.00344395	79	97	97	D1	Reproductive. uterus (GTEx)	PrediXcan	0.999293	uterus	0.999981
2549	ENSG00000129460	NGDN	0.307722	0.00296596	0.758294	0.266236	0.0152407	0.308704	1	66	86	86	D1	Reproductive. uterus (GTEx)	PrediXcan	0.999293	uterus	0.999981
2550	ENSG00000083845	RPS5	0.307318	0.111491	0.758602	0.00201905	0.0116639	0.334013	1	4	4	4	D1	Reproductive. uterus (GTEx)	PrediXcan	0.999293	uterus	0.999981
2551	ENSG00000169019	COMMD8	-0.306228	-0.0380503	0.759431	0.0129757	0.0396149	0.0825551	0.562467	35	39	39	D1	Reproductive. uterus (GTEx)	PrediXcan	0.999293	uterus	0.999981
2552	ENSG00000189266	PNRC2	-0.305842	-0.0146036	0.759725	0.330824	0.390759	1.85098e-10	1.85204e-08	67	76	76	D1	Reproductive. uterus (GTEx)	PrediXcan	0.999293	uterus	0.999981
2553	ENSG00000156795	WDYHV1	0.30566	0.0246821	0.759863	0.0478535	0.0723802	0.0163273	0.167678	103	129	129	D1	Reproductive. uterus (GTEx)	PrediXcan	0.999293	uterus	0.999981
2554	ENSG00000056097	ZFR	0.305633	0.0265537	0.759884	0.0480917	0.0102889	0.397358	1	20	22	22	D1	Reproductive. uterus (GTEx)	PrediXcan	0.999293	uterus	0.999981
2555	ENSG00000258768	AL356019.2	0.305492	0.0131557	0.759992	0.0973059	0.246076	7.05905e-06	0.000229427	16	20	20	D1	Reproductive. uterus (GTEx)	PrediXcan	0.999293	uterus	0.999981
2556	ENSG00000124785	NRN1	0.305469	0.0192059	0.760009	0.151019	0.0479414	0.058378	0.44314	45	51	51	D1	Reproductive. uterus (GTEx)	PrediXcan	0.999293	uterus	0.999981
2557	ENSG00000106049	HIBADH	-0.305055	-0.0743404	0.760324	0.0850783	0.193107	2.28079e-05	0.000642455	52	64	64	D1	Reproductive. uterus (GTEx)	PrediXcan	0.999293	uterus	0.999981
2558	ENSG00000153823	PID1	0.304808	0.0579271	0.760513	0.0111129	0.0663794	0.0267944	0.245794	7	8	8	D1	Reproductive. uterus (GTEx)	PrediXcan	0.999293	uterus	0.999981
2559	ENSG00000204946	ZNF783	0.304474	0.0120489	0.760767	0.151074	0.0176945	0.264055	1	70	97	97	D1	Reproductive. uterus (GTEx)	PrediXcan	0.999293	uterus	0.999981
2560	ENSG00000128271	ADORA2A	0.303808	0.0950839	0.761274	0.00840591	0.0149743	0.288835	1	21	29	29	D1	Reproductive. uterus (GTEx)	PrediXcan	0.999293	uterus	0.999981
2561	ENSG00000232637	WI2-3658N16.1	0.30376	0.0998428	0.761311	0.00583673	0.287633	8.04341e-08	4.38413e-06	11	22	22	D1	Reproductive. uterus (GTEx)	PrediXcan	0.999293	uterus	0.999981
2562	ENSG00000086475	SEPHS1	-0.303499	-0.0366083	0.761509	0.022862	0.0201109	0.235834	1	13	14	14	D1	Reproductive. uterus (GTEx)	PrediXcan	0.999293	uterus	0.999981
2563	ENSG00000147576	ADHFE1	0.303292	0.0249304	0.761667	0.0823489	0.121435	0.00138154	0.0217935	44	49	49	D1	Reproductive. uterus (GTEx)	PrediXcan	0.999293	uterus	0.999981
2564	ENSG00000157103	SLC6A1	-0.303085	-0.0130849	0.761825	0.133466	0.280886	3.60428e-07	1.62586e-05	23	27	27	D1	Reproductive. uterus (GTEx)	PrediXcan	0.999293	uterus	0.999981
2565	ENSG00000124588	NQO2	0.302592	0.0259768	0.762201	0.0430163	0.42622	2.00014e-11	2.3744e-09	68	88	88	D1	Reproductive. uterus (GTEx)	PrediXcan	0.999293	uterus	0.999981
2566	ENSG00000105202	FBL	-0.302212	-0.0194727	0.762491	0.0623695	0.0600231	0.035236	0.305059	25	33	33	D1	Reproductive. uterus (GTEx)	PrediXcan	0.999293	uterus	0.999981
2567	ENSG00000232630	PRPS1P2	0.301962	0.0160918	0.762681	0.0239462	0.0182934	0.255036	1	17	20	20	D1	Reproductive. uterus (GTEx)	PrediXcan	0.999293	uterus	0.999981
2568	ENSG00000171163	ZNF692	0.301478	0.0160041	0.76305	0.0382368	0.0197034	0.23257	1	14	15	15	D1	Reproductive. uterus (GTEx)	PrediXcan	0.999293	uterus	0.999981
2569	ENSG00000169738	DCXR	-0.301321	-0.0437457	0.763169	0.0134505	0.0686107	0.0221616	0.213361	22	34	34	D1	Reproductive. uterus (GTEx)	PrediXcan	0.999293	uterus	0.999981
2570	ENSG00000123427	EEF1AKMT3	0.300959	0.00694158	0.763446	0.367234	0.0259277	0.166876	0.877479	174	197	197	D1	Reproductive. uterus (GTEx)	PrediXcan	0.999293	uterus	0.999981
2571	ENSG00000157350	ST3GAL2	-0.300799	-0.00559975	0.763568	0.0600135	0.0558421	0.0435615	0.358314	14	16	16	D1	Reproductive. uterus (GTEx)	PrediXcan	0.999293	uterus	0.999981
2572	ENSG00000147804	SLC39A4	0.300625	0.0597025	0.7637	0.00318347	0.0715067	0.0219683	0.212082	3	5	5	D1	Reproductive. uterus (GTEx)	PrediXcan	0.999293	uterus	0.999981
2573	ENSG00000242498	ARPIN	-0.300584	-0.0216991	0.763732	0.0464831	0.0184774	0.255925	1	16	18	18	D1	Reproductive. uterus (GTEx)	PrediXcan	0.999293	uterus	0.999981
2574	ENSG00000099991	CABIN1	-0.300543	-0.0289606	0.763763	0.093756	0.0504789	0.0581121	0.44217	40	52	52	D1	Reproductive. uterus (GTEx)	PrediXcan	0.999293	uterus	0.999981
2575	ENSG00000264575	LINC00526	0.300476	0.0642566	0.763814	0.0147982	0.0579511	0.0402267	0.336992	29	32	32	D1	Reproductive. uterus (GTEx)	PrediXcan	0.999293	uterus	0.999981
2576	ENSG00000125731	SH2D3A	-0.300223	-0.0331617	0.764007	0.0185995	0.0349545	0.104542	0.657871	9	10	10	D1	Reproductive. uterus (GTEx)	PrediXcan	0.999293	uterus	0.999981
2577	ENSG00000089250	NOS1	0.299884	0.0121011	0.764266	0.125629	0.0207522	0.173295	0.892843	56	67	67	D1	Reproductive. uterus (GTEx)	PrediXcan	0.999293	uterus	0.999981
2578	ENSG00000107164	FUBP3	0.299712	0.0246036	0.764397	0.0516563	0.0283917	0.131703	0.766097	28	33	33	D1	Reproductive. uterus (GTEx)	PrediXcan	0.999293	uterus	0.999981
2579	ENSG00000066230	SLC9A3	0.299679	0.00691004	0.764422	0.403379	0.244289	6.04593e-07	2.57421e-05	82	105	105	D1	Reproductive. uterus (GTEx)	PrediXcan	0.999293	uterus	0.999981
2580	ENSG00000103569	AQP9	-0.299251	-0.0301083	0.764748	0.0790109	0.0728094	0.0155167	0.161125	35	42	42	D1	Reproductive. uterus (GTEx)	PrediXcan	0.999293	uterus	0.999981
2581	ENSG00000108963	DPH1	-0.29895	-0.0317826	0.764978	0.0312075	0.190602	6.36106e-05	0.00155237	5	8	8	D1	Reproductive. uterus (GTEx)	PrediXcan	0.999293	uterus	0.999981
2582	ENSG00000053900	ANAPC4	-0.298861	-0.0231296	0.765046	0.0999071	0.279838	1.02499e-06	4.12587e-05	71	87	87	D1	Reproductive. uterus (GTEx)	PrediXcan	0.999293	uterus	0.999981
2583	ENSG00000169826	CSGALNACT2	-0.298782	-0.0195771	0.765106	0.0881287	0.388559	6.70193e-10	5.8311e-08	49	67	67	D1	Reproductive. uterus (GTEx)	PrediXcan	0.999293	uterus	0.999981
2584	ENSG00000272913	AC009237.14	0.29856	0.104559	0.765275	0.00725521	0.015119	0.268916	1	2	2	2	D1	Reproductive. uterus (GTEx)	PrediXcan	0.999293	uterus	0.999981
2585	ENSG00000027847	B4GALT7	0.298529	0.0145541	0.765299	0.180429	0.0274279	0.153554	0.837609	79	98	98	D1	Reproductive. uterus (GTEx)	PrediXcan	0.999293	uterus	0.999981
2586	ENSG00000166896	ATP23	0.298265	0.0157926	0.765501	0.130328	0.470935	1.25498e-13	2.34397e-11	23	29	29	D1	Reproductive. uterus (GTEx)	PrediXcan	0.999293	uterus	0.999981
2587	ENSG00000006283	CACNA1G	0.298214	0.0535499	0.76554	0.00994444	0.0118954	0.350401	1	4	4	4	D1	Reproductive. uterus (GTEx)	PrediXcan	0.999293	uterus	0.999981
2588	ENSG00000272636	DOC2B	0.298107	0.0597721	0.765621	0.0326797	0.0162093	0.290769	1	15	20	20	D1	Reproductive. uterus (GTEx)	PrediXcan	0.999293	uterus	0.999981
2589	ENSG00000114902	SPCS1	0.297172	0.045826	0.766335	0.0408896	0.0346039	0.111561	0.68302	35	40	40	D1	Reproductive. uterus (GTEx)	PrediXcan	0.999293	uterus	0.999981
2590	ENSG00000140386	SCAPER	0.296314	0.0287437	0.76699	0.214237	0.188208	0.000106148	0.00240993	115	141	141	D1	Reproductive. uterus (GTEx)	PrediXcan	0.999293	uterus	0.999981
2591	ENSG00000154175	ABI3BP	-0.296307	-0.0381715	0.766996	0.0679631	0.0459785	0.0670305	0.487773	61	79	79	D1	Reproductive. uterus (GTEx)	PrediXcan	0.999293	uterus	0.999981
2592	ENSG00000156650	KAT6B	0.295852	0.0167101	0.767343	0.0655623	0.0225509	0.173064	0.892843	14	16	16	D1	Reproductive. uterus (GTEx)	PrediXcan	0.999293	uterus	0.999981
2593	ENSG00000001460	STPG1	-0.295801	-0.06014	0.767382	0.0466675	0.0256805	0.176077	0.901167	15	21	21	D1	Reproductive. uterus (GTEx)	PrediXcan	0.999293	uterus	0.999981
2594	ENSG00000109576	AADAT	-0.29534	-0.0189378	0.767734	0.0134702	0.058202	0.034953	0.303317	65	75	75	D1	Reproductive. uterus (GTEx)	PrediXcan	0.999293	uterus	0.999981
2595	ENSG00000175356	SCUBE2	0.295339	0.0338634	0.767735	0.0322981	0.0757488	0.0164465	0.168778	8	9	9	D1	Reproductive. uterus (GTEx)	PrediXcan	0.999293	uterus	0.999981
2596	ENSG00000155393	HEATR3	-0.295318	-0.0198259	0.767751	0.163611	0.301678	1.64846e-07	8.18854e-06	54	68	68	D1	Reproductive. uterus (GTEx)	PrediXcan	0.999293	uterus	0.999981
2597	ENSG00000135365	PHF21A	0.294711	0.0513442	0.768214	0.00863314	0.0300961	0.143068	0.80337	2	3	3	D1	Reproductive. uterus (GTEx)	PrediXcan	0.999293	uterus	0.999981
2598	ENSG00000080546	SESN1	-0.294468	-0.0124362	0.7684	0.15515	0.0389149	0.0968652	0.627207	49	55	55	D1	Reproductive. uterus (GTEx)	PrediXcan	0.999293	uterus	0.999981
2599	ENSG00000156017	CARNMT1	0.294057	0.0472486	0.768714	0.0241846	0.0118333	0.351959	1	27	36	36	D1	Reproductive. uterus (GTEx)	PrediXcan	0.999293	uterus	0.999981
2600	ENSG00000179344	HLA-DQB1	0.294021	0.0163	0.768742	0.179352	0.602654	7.02059e-18	2.89248e-15	58	76	76	D1	Reproductive. uterus (GTEx)	PrediXcan	0.999293	uterus	0.999981
2601	ENSG00000135426	TESPA1	0.292735	0.0542799	0.769725	0.0164122	0.0802515	0.0149567	0.15647	82	111	111	D1	Reproductive. uterus (GTEx)	PrediXcan	0.999293	uterus	0.999981
2602	ENSG00000186184	POLR1D	0.292677	0.0363387	0.769769	0.0263626	0.110348	0.00360171	0.0486058	6	8	8	D1	Reproductive. uterus (GTEx)	PrediXcan	0.999293	uterus	0.999981
2603	ENSG00000174529	TMEM81	0.292562	0.086448	0.769857	0.00503131	0.0265288	0.15866	0.855469	4	7	7	D1	Reproductive. uterus (GTEx)	PrediXcan	0.999293	uterus	0.999981
2604	ENSG00000138771	SHROOM3	-0.291912	-0.0547499	0.770354	0.0329937	0.0191458	0.250858	1	22	24	24	D1	Reproductive. uterus (GTEx)	PrediXcan	0.999293	uterus	0.999981
2605	ENSG00000107614	TRDMT1	-0.291883	-0.026955	0.770376	0.178597	0.0435154	0.0550441	0.423891	53	77	77	D1	Reproductive. uterus (GTEx)	PrediXcan	0.999293	uterus	0.999981
2606	ENSG00000106133	NSUN5P2	-0.291482	-0.0150817	0.770683	0.268165	0.375366	6.81665e-10	5.88111e-08	40	44	44	D1	Reproductive. uterus (GTEx)	PrediXcan	0.999293	uterus	0.999981
2607	ENSG00000126804	ZBTB1	-0.291426	-0.0574891	0.770725	0.0738319	0.0670207	0.0245437	0.230435	87	92	92	D1	Reproductive. uterus (GTEx)	PrediXcan	0.999293	uterus	0.999981
2608	ENSG00000076650	GPATCH1	-0.290869	-0.00468338	0.771152	0.0960166	0.202906	4.53859e-05	0.00115804	50	65	65	D1	Reproductive. uterus (GTEx)	PrediXcan	0.999293	uterus	0.999981
2609	ENSG00000197894	ADH5	0.290526	0.0112778	0.771414	0.144736	0.028048	0.161462	0.86255	87	104	104	D1	Reproductive. uterus (GTEx)	PrediXcan	0.999293	uterus	0.999981
2610	ENSG00000086289	EPDR1	0.290326	0.048907	0.771567	0.0118591	0.0213041	0.213655	0.992141	36	39	39	D1	Reproductive. uterus (GTEx)	PrediXcan	0.999293	uterus	0.999981
2611	ENSG00000122481	RWDD3	0.289854	0.0159869	0.771928	0.0792115	0.14469	0.000494659	0.00931341	46	59	59	D1	Reproductive. uterus (GTEx)	PrediXcan	0.999293	uterus	0.999981
2612	ENSG00000239556	AC004951.2	-0.289724	-0.00257621	0.772028	0.2151	0.107953	0.00483088	0.0612962	71	77	77	D1	Reproductive. uterus (GTEx)	PrediXcan	0.999293	uterus	0.999981
2613	ENSG00000112576	CCND3	-0.28905	-0.0171579	0.772543	0.027488	0.016949	0.253728	1	11	17	17	D1	Reproductive. uterus (GTEx)	PrediXcan	0.999293	uterus	0.999981
2614	ENSG00000167112	TRUB2	-0.289025	0.00847971	0.772562	0.123507	0.0524215	0.0341584	0.2972	81	96	96	D1	Reproductive. uterus (GTEx)	PrediXcan	0.999293	uterus	0.999981
2615	ENSG00000263753	LINC00667	0.288716	0.00278275	0.772799	0.149847	0.159458	0.000162299	0.00347628	43	50	50	D1	Reproductive. uterus (GTEx)	PrediXcan	0.999293	uterus	0.999981
2616	ENSG00000137841	PLCB2	-0.288705	-0.0412516	0.772807	0.0191303	0.0212161	0.21652	0.998389	17	18	18	D1	Reproductive. uterus (GTEx)	PrediXcan	0.999293	uterus	0.999981
2617	ENSG00000272338	AC067838.1	-0.288366	-0.0540916	0.773066	0.0102838	0.0490752	0.0559047	0.428399	33	38	38	D1	Reproductive. uterus (GTEx)	PrediXcan	0.999293	uterus	0.999981
2618	ENSG00000081803	CADPS2	-0.28833	-0.0161415	0.773094	0.144641	0.134421	0.000636827	0.011661	32	40	40	D1	Reproductive. uterus (GTEx)	PrediXcan	0.999293	uterus	0.999981
2619	ENSG00000223855	HRAT92	-0.287819	-0.0165201	0.773485	0.341045	0.44369	3.15132e-13	5.19338e-11	44	74	74	D1	Reproductive. uterus (GTEx)	PrediXcan	0.999293	uterus	0.999981
2620	ENSG00000240771	ARHGEF25	-0.28753	-0.0868848	0.773707	0.0068785	0.0125137	0.336075	1	5	6	6	D1	Reproductive. uterus (GTEx)	PrediXcan	0.999293	uterus	0.999981
2621	ENSG00000188599	NPIPP1	0.287382	0.0358364	0.77382	0.0513641	0.109953	0.00288712	0.0404428	33	50	50	D1	Reproductive. uterus (GTEx)	PrediXcan	0.999293	uterus	0.999981
2622	ENSG00000270127	AC027020.2	0.287224	0.0108315	0.773941	0.365028	0.483368	1.64907e-12	2.31002e-10	90	112	112	D1	Reproductive. uterus (GTEx)	PrediXcan	0.999293	uterus	0.999981
2623	ENSG00000096872	IFT74	-0.287212	-0.0133997	0.77395	0.209103	0.168917	0.000192575	0.00407491	95	117	117	D1	Reproductive. uterus (GTEx)	PrediXcan	0.999293	uterus	0.999981
2624	ENSG00000167397	VKORC1	-0.287211	-0.0518352	0.773951	0.0250226	0.116448	0.00271568	0.0385033	15	17	17	D1	Reproductive. uterus (GTEx)	PrediXcan	0.999293	uterus	0.999981
2625	ENSG00000185909	KLHDC8B	-0.287165	-0.0126916	0.773986	0.17851	0.14621	0.000523439	0.00980258	130	164	164	D1	Reproductive. uterus (GTEx)	PrediXcan	0.999293	uterus	0.999981
2626	ENSG00000119718	EIF2B2	0.287142	0.03806	0.774004	0.0631792	0.15223	0.00072402	0.0129198	41	48	48	D1	Reproductive. uterus (GTEx)	PrediXcan	0.999293	uterus	0.999981
2627	ENSG00000175130	MARCKSL1	-0.287128	-0.125521	0.774014	0.00139732	0.010569	0.359575	1	4	7	7	D1	Reproductive. uterus (GTEx)	PrediXcan	0.999293	uterus	0.999981
2628	ENSG00000241106	HLA-DOB	0.287094	0.0134237	0.77404	0.144191	0.482305	3.74386e-13	5.95955e-11	30	38	38	D1	Reproductive. uterus (GTEx)	PrediXcan	0.999293	uterus	0.999981
2629	ENSG00000167548	KMT2D	-0.28648	0.0114865	0.77451	0.0425775	0.0624273	0.0344784	0.299797	36	46	46	D1	Reproductive. uterus (GTEx)	PrediXcan	0.999293	uterus	0.999981
2630	ENSG00000175662	TOM1L2	0.286205	0.04746	0.774721	0.120961	0.124797	0.0012383	0.0200071	43	58	58	D1	Reproductive. uterus (GTEx)	PrediXcan	0.999293	uterus	0.999981
2631	ENSG00000116791	CRYZ	0.285953	0.0150407	0.774914	0.0524165	0.146278	0.000448538	0.00855489	14	14	14	D1	Reproductive. uterus (GTEx)	PrediXcan	0.999293	uterus	0.999981
2632	ENSG00000100083	GGA1	0.28571	0.127396	0.7751	0.00473997	0.0216041	0.208721	0.980727	1	1	1	D1	Reproductive. uterus (GTEx)	PrediXcan	0.999293	uterus	0.999981
2633	ENSG00000168000	BSCL2	-0.285374	-0.0143835	0.775358	0.0826968	0.112617	0.00276875	0.0391764	24	29	29	D1	Reproductive. uterus (GTEx)	PrediXcan	0.999293	uterus	0.999981
2634	ENSG00000172345	STARD5	0.285339	0.0403256	0.775384	0.055382	0.0165924	0.267101	1	20	24	24	D1	Reproductive. uterus (GTEx)	PrediXcan	0.999293	uterus	0.999981
2635	ENSG00000149633	KIAA1755	-0.28529	-0.0206602	0.775422	0.248059	0.0152206	0.290443	1	65	79	79	D1	Reproductive. uterus (GTEx)	PrediXcan	0.999293	uterus	0.999981
2636	ENSG00000164172	MOCS2	-0.285273	-0.0249895	0.775435	0.0493744	0.0899854	0.00743032	0.0883564	20	28	28	D1	Reproductive. uterus (GTEx)	PrediXcan	0.999293	uterus	0.999981
2637	ENSG00000151882	CCL28	-0.284801	-2.34138	0.775797	4.10948e-06	0.0288787	0.152444	0.833279	2	6	6	D1	Reproductive. uterus (GTEx)	PrediXcan	0.999293	uterus	0.999981
2638	ENSG00000104953	TLE6	0.284797	0.0663535	0.7758	0.0114741	0.109827	0.00241795	0.0348823	9	11	11	D1	Reproductive. uterus (GTEx)	PrediXcan	0.999293	uterus	0.999981
2639	ENSG00000054219	LY75	-0.284789	-0.00927269	0.775806	0.305219	0.35388	1.04504e-08	6.90516e-07	103	118	118	D1	Reproductive. uterus (GTEx)	PrediXcan	0.999293	uterus	0.999981
2640	ENSG00000100722	ZC3H14	-0.284676	-0.0137735	0.775893	0.342521	0.0414416	0.0639898	0.471642	59	63	63	D1	Reproductive. uterus (GTEx)	PrediXcan	0.999293	uterus	0.999981
2641	ENSG00000159433	STARD9	0.284453	0.0105277	0.776063	0.100033	0.0118261	0.369255	1	16	20	20	D1	Reproductive. uterus (GTEx)	PrediXcan	0.999293	uterus	0.999981
2642	ENSG00000149089	APIP	-0.284218	-0.0125361	0.776243	0.22235	0.453631	8.67058e-12	1.09421e-09	110	133	133	D1	Reproductive. uterus (GTEx)	PrediXcan	0.999293	uterus	0.999981
2643	ENSG00000149115	TNKS1BP1	0.283441	0.0266871	0.776839	0.131542	0.0365106	0.110762	0.679537	49	53	53	D1	Reproductive. uterus (GTEx)	PrediXcan	0.999293	uterus	0.999981
2644	ENSG00000170961	HAS2	0.28203	0.0435935	0.77792	0.0552615	0.0449984	0.0693698	0.496795	45	50	50	D1	Reproductive. uterus (GTEx)	PrediXcan	0.999293	uterus	0.999981
2645	ENSG00000103876	FAH	-0.281859	-0.0515953	0.778052	0.0285719	0.0352946	0.108239	0.670673	12	12	12	D1	Reproductive. uterus (GTEx)	PrediXcan	0.999293	uterus	0.999981
2646	ENSG00000156787	TBC1D31	0.281812	0.00829996	0.778088	0.217364	0.0961967	0.00836782	0.0971944	105	131	131	D1	Reproductive. uterus (GTEx)	PrediXcan	0.999293	uterus	0.999981
2647	ENSG00000161544	CYGB	0.281335	0.00713631	0.778453	0.147814	0.0239303	0.177456	0.901963	44	55	55	D1	Reproductive. uterus (GTEx)	PrediXcan	0.999293	uterus	0.999981
2648	ENSG00000189190	ZNF600	0.280312	0.0195482	0.779238	0.0581063	0.128425	0.00104859	0.0175282	16	19	19	D1	Reproductive. uterus (GTEx)	PrediXcan	0.999293	uterus	0.999981
2649	ENSG00000177105	RHOG	0.280072	0.0533085	0.779423	0.0150762	0.0189237	0.246501	1	8	8	8	D1	Reproductive. uterus (GTEx)	PrediXcan	0.999293	uterus	0.999981
2650	ENSG00000144712	CAND2	-0.279957	-0.0929605	0.77951	0.00444355	0.0672756	0.0250782	0.234041	2	2	2	D1	Reproductive. uterus (GTEx)	PrediXcan	0.999293	uterus	0.999981
2651	ENSG00000102886	GDPD3	0.279864	-0.0344738	0.779582	0.22355	0.199116	4.2461e-05	0.00109137	29	33	33	D1	Reproductive. uterus (GTEx)	PrediXcan	0.999293	uterus	0.999981
2652	ENSG00000240225	ZNF542P	0.2793	0.0463932	0.780015	0.0231532	0.0215098	0.221187	1	13	17	17	D1	Reproductive. uterus (GTEx)	PrediXcan	0.999293	uterus	0.999981
2653	ENSG00000148655	LRMDA	0.278634	0.0563582	0.780526	0.00893948	0.0283326	0.132176	0.766676	3	5	5	D1	Reproductive. uterus (GTEx)	PrediXcan	0.999293	uterus	0.999981
2654	ENSG00000141519	CCDC40	0.278189	0.0012034	0.780868	0.182563	0.260356	2.31169e-06	8.65835e-05	55	62	62	D1	Reproductive. uterus (GTEx)	PrediXcan	0.999293	uterus	0.999981
2655	ENSG00000099864	PALM	0.277486	0.0230256	0.781407	0.0788992	0.0907457	0.0056908	0.0704833	37	56	56	D1	Reproductive. uterus (GTEx)	PrediXcan	0.999293	uterus	0.999981
2656	ENSG00000197935	ZNF311	0.276547	0.0365838	0.782128	0.0664359	0.0531815	0.0483049	0.38542	36	41	41	D1	Reproductive. uterus (GTEx)	PrediXcan	0.999293	uterus	0.999981
2657	ENSG00000254837	AP001372.2	-0.275705	-0.0246714	0.782775	0.071789	0.019914	0.216474	0.998389	34	38	38	D1	Reproductive. uterus (GTEx)	PrediXcan	0.999293	uterus	0.999981
2658	ENSG00000216490	IFI30	0.274961	0.0135093	0.783346	0.00694293	0.0158292	0.266416	1	13	18	18	D1	Reproductive. uterus (GTEx)	PrediXcan	0.999293	uterus	0.999981
2659	ENSG00000115526	CHST10	-0.274822	-0.0330815	0.783453	0.0659821	0.0632162	0.020226	0.198825	94	107	107	D1	Reproductive. uterus (GTEx)	PrediXcan	0.999293	uterus	0.999981
2660	ENSG00000136870	ZNF189	-0.274708	-0.0243639	0.783541	0.0528806	0.0350291	0.107266	0.668489	17	20	20	D1	Reproductive. uterus (GTEx)	PrediXcan	0.999293	uterus	0.999981
2661	ENSG00000040199	PHLPP2	0.274369	0.0550008	0.783801	0.0167177	0.0115566	0.37317	1	12	16	16	D1	Reproductive. uterus (GTEx)	PrediXcan	0.999293	uterus	0.999981
2662	ENSG00000038210	PI4K2B	-0.274138	-0.019171	0.783979	0.0884003	0.0842197	0.00586481	0.0723287	41	53	53	D1	Reproductive. uterus (GTEx)	PrediXcan	0.999293	uterus	0.999981
2663	ENSG00000224086	AC245452.1	0.274137	0.0094496	0.783979	0.322659	0.517533	1.61435e-15	4.3488e-13	85	116	116	D1	Reproductive. uterus (GTEx)	PrediXcan	0.999293	uterus	0.999981
2664	ENSG00000204520	MICA	0.273527	0.00492715	0.784448	0.228685	0.182225	0.000120447	0.00268878	114	133	133	D1	Reproductive. uterus (GTEx)	PrediXcan	0.999293	uterus	0.999981
2665	ENSG00000137563	GGH	0.272554	0.0209968	0.785196	0.0711692	0.0386069	0.0852461	0.575206	96	108	108	D1	Reproductive. uterus (GTEx)	PrediXcan	0.999293	uterus	0.999981
2666	ENSG00000269190	FBXO17	0.272529	0.279673	0.785216	0.000324671	0.0282088	0.137603	0.787394	3	5	5	D1	Reproductive. uterus (GTEx)	PrediXcan	0.999293	uterus	0.999981
2667	ENSG00000172292	CERS6	0.272147	0.069008	0.785509	0.0139056	0.0589607	0.0275323	0.25158	13	14	14	D1	Reproductive. uterus (GTEx)	PrediXcan	0.999293	uterus	0.999981
2668	ENSG00000142156	COL6A1	-0.271974	-0.0165958	0.785642	0.0593568	0.0216751	0.204047	0.971879	22	32	32	D1	Reproductive. uterus (GTEx)	PrediXcan	0.999293	uterus	0.999981
2669	ENSG00000094963	FMO2	-0.271958	-0.0364362	0.785654	0.0221926	0.0776481	0.0168465	0.172001	6	9	9	D1	Reproductive. uterus (GTEx)	PrediXcan	0.999293	uterus	0.999981
2670	ENSG00000167721	TSR1	-0.271898	-0.0443303	0.785701	0.0456836	0.118626	0.00142573	0.0223897	57	76	76	D1	Reproductive. uterus (GTEx)	PrediXcan	0.999293	uterus	0.999981
2671	ENSG00000167157	PRRX2	0.271769	0.492127	0.7858	0.000172762	0.025717	0.154885	0.842437	1	1	1	D1	Reproductive. uterus (GTEx)	PrediXcan	0.999293	uterus	0.999981
2672	ENSG00000188511	C22orf34	-0.271403	-0.0479421	0.786081	0.0529732	0.109513	0.00291607	0.0407261	11	13	13	D1	Reproductive. uterus (GTEx)	PrediXcan	0.999293	uterus	0.999981
2673	ENSG00000165511	C10orf25	-0.270971	-0.0659096	0.786413	0.00846316	0.0216383	0.211922	0.989535	6	7	7	D1	Reproductive. uterus (GTEx)	PrediXcan	0.999293	uterus	0.999981
2674	ENSG00000214575	CPEB1	-0.270728	-0.134041	0.7866	0.00129753	0.031407	0.124984	0.738726	1	2	2	D1	Reproductive. uterus (GTEx)	PrediXcan	0.999293	uterus	0.999981
2675	ENSG00000161281	COX7A1	0.270628	0.0252329	0.786677	0.0302361	0.0117367	0.366741	1	14	21	21	D1	Reproductive. uterus (GTEx)	PrediXcan	0.999293	uterus	0.999981
2676	ENSG00000224769	MUC20P1	-0.270568	-0.0150087	0.786723	0.191717	0.627542	9.64495e-20	6.43364e-17	21	31	31	D1	Reproductive. uterus (GTEx)	PrediXcan	0.999293	uterus	0.999981
2677	ENSG00000143436	MRPL9	0.270345	0.0298516	0.786895	0.0425381	0.0461156	0.070267	0.502194	16	17	17	D1	Reproductive. uterus (GTEx)	PrediXcan	0.999293	uterus	0.999981
2678	ENSG00000166823	MESP1	-0.269916	-0.00273716	0.787225	0.0685172	0.012	0.32206	1	24	25	25	D1	Reproductive. uterus (GTEx)	PrediXcan	0.999293	uterus	0.999981
2679	ENSG00000198879	SFMBT2	0.269818	0.0164809	0.7873	0.17182	0.144403	0.000763068	0.0134623	46	58	58	D1	Reproductive. uterus (GTEx)	PrediXcan	0.999293	uterus	0.999981
2680	ENSG00000115274	INO80B	0.269766	0.0662207	0.787341	0.00888347	0.0490848	0.0563621	0.430961	7	8	8	D1	Reproductive. uterus (GTEx)	PrediXcan	0.999293	uterus	0.999981
2681	ENSG00000196072	BLOC1S2	-0.269576	-0.0241878	0.787487	0.0701852	0.190655	0.000116262	0.00261413	76	90	90	D1	Reproductive. uterus (GTEx)	PrediXcan	0.999293	uterus	0.999981
2682	ENSG00000136122	BORA	-0.269436	-0.0222105	0.787595	0.0645862	0.0127779	0.337814	1	26	29	29	D1	Reproductive. uterus (GTEx)	PrediXcan	0.999293	uterus	0.999981
2683	ENSG00000176155	CCDC57	-0.268837	-0.0299693	0.788055	0.025927	0.125645	0.00186716	0.0278247	24	39	39	D1	Reproductive. uterus (GTEx)	PrediXcan	0.999293	uterus	0.999981
2684	ENSG00000108883	EFTUD2	-0.268813	-0.0214319	0.788074	0.0658987	0.0559635	0.0253976	0.235765	31	35	35	D1	Reproductive. uterus (GTEx)	PrediXcan	0.999293	uterus	0.999981
2685	ENSG00000100201	DDX17	0.268488	0.0762485	0.788324	0.0259144	0.010402	0.266646	1	4	4	4	D1	Reproductive. uterus (GTEx)	PrediXcan	0.999293	uterus	0.999981
2686	ENSG00000147996	CBWD5	-0.268191	-0.90473	0.788552	0.000152274	0.0200931	0.173674	0.892843	3	4	4	D1	Reproductive. uterus (GTEx)	PrediXcan	0.999293	uterus	0.999981
2687	ENSG00000267454	ZNF582-AS1	-0.267992	-0.00766268	0.788705	0.232824	0.0989778	0.00758308	0.0896404	85	110	110	D1	Reproductive. uterus (GTEx)	PrediXcan	0.999293	uterus	0.999981
2688	ENSG00000236397	DDX11L2	0.267727	0.0290733	0.788909	0.033001	0.695242	2.13827e-24	3.7441e-21	16	20	20	D1	Reproductive. uterus (GTEx)	PrediXcan	0.999293	uterus	0.999981
2689	ENSG00000250397	AP006623.1	0.267479	0.0260027	0.7891	0.13101	0.0138965	0.254255	1	56	82	82	D1	Reproductive. uterus (GTEx)	PrediXcan	0.999293	uterus	0.999981
2690	ENSG00000091157	WDR7	0.267358	0.00923543	0.789194	0.173202	0.0892682	0.00754079	0.0893694	48	60	60	D1	Reproductive. uterus (GTEx)	PrediXcan	0.999293	uterus	0.999981
2691	ENSG00000183665	TRMT12	0.26722	0.145537	0.7893	0.000666046	0.0113463	0.35842	1	1	1	1	D1	Reproductive. uterus (GTEx)	PrediXcan	0.999293	uterus	0.999981
2692	ENSG00000048544	MRPS10	0.267203	0.019805	0.789313	0.07604	0.41101	1.47938e-10	1.49087e-08	67	89	89	D1	Reproductive. uterus (GTEx)	PrediXcan	0.999293	uterus	0.999981
2693	ENSG00000198894	CIPC	0.267134	0.0435679	0.789366	0.0127103	0.0119046	0.359416	1	6	6	6	D1	Reproductive. uterus (GTEx)	PrediXcan	0.999293	uterus	0.999981
2694	ENSG00000154518	ATP5G3	0.26682	0.0435625	0.789607	0.010065	0.0152688	0.299357	1	31	34	34	D1	Reproductive. uterus (GTEx)	PrediXcan	0.999293	uterus	0.999981
2695	ENSG00000224713	AC025165.1	0.266542	0.0243507	0.789822	0.0324147	0.178725	0.000131837	0.00291289	10	19	19	D1	Reproductive. uterus (GTEx)	PrediXcan	0.999293	uterus	0.999981
2696	ENSG00000138780	GSTCD	0.266041	0.0397385	0.790208	0.0178233	0.0364072	0.0931001	0.611414	15	18	18	D1	Reproductive. uterus (GTEx)	PrediXcan	0.999293	uterus	0.999981
2697	ENSG00000197816	CCDC180	0.265418	0.062952	0.790687	0.00441891	0.0204802	0.228588	1	53	79	79	D1	Reproductive. uterus (GTEx)	PrediXcan	0.999293	uterus	0.999981
2698	ENSG00000249751	ECSCR	-0.265025	-0.0175244	0.790991	0.141742	0.0214066	0.200641	0.963445	72	84	84	D1	Reproductive. uterus (GTEx)	PrediXcan	0.999293	uterus	0.999981
2699	ENSG00000065621	GSTO2	-0.263535	-0.0491337	0.792138	0.0663968	0.166463	0.000234384	0.00478885	33	36	36	D1	Reproductive. uterus (GTEx)	PrediXcan	0.999293	uterus	0.999981
2700	ENSG00000217930	PAM16	0.2631	0.0113535	0.792473	0.265341	0.248119	5.17677e-06	0.0001739	50	64	64	D1	Reproductive. uterus (GTEx)	PrediXcan	0.999293	uterus	0.999981
2701	ENSG00000176749	CDK5R1	0.261852	0.0163923	0.793436	0.13042	0.0279388	0.14381	0.805152	35	40	40	D1	Reproductive. uterus (GTEx)	PrediXcan	0.999293	uterus	0.999981
2702	ENSG00000137831	UACA	-0.261815	-0.0061683	0.793464	0.077494	0.0163166	0.287807	1	38	44	44	D1	Reproductive. uterus (GTEx)	PrediXcan	0.999293	uterus	0.999981
2703	ENSG00000234465	PINLYP	0.261773	0.0208292	0.793497	0.0628743	0.0805185	0.0133757	0.142484	14	22	22	D1	Reproductive. uterus (GTEx)	PrediXcan	0.999293	uterus	0.999981
2704	ENSG00000144824	PHLDB2	0.261622	0.0138511	0.793613	0.102631	0.0312442	0.137317	0.786399	51	62	62	D1	Reproductive. uterus (GTEx)	PrediXcan	0.999293	uterus	0.999981
2705	ENSG00000137801	THBS1	-0.261269	-0.0177823	0.793885	0.0524856	0.0381606	0.094624	0.618234	20	24	24	D1	Reproductive. uterus (GTEx)	PrediXcan	0.999293	uterus	0.999981
2706	ENSG00000237541	HLA-DQA2	0.260992	0.00987706	0.794099	0.296649	0.354203	1.8627e-12	2.58343e-10	65	79	79	D1	Reproductive. uterus (GTEx)	PrediXcan	0.999293	uterus	0.999981
2707	ENSG00000131748	STARD3	0.260704	0.0352602	0.794321	0.040414	0.0221773	0.203767	0.970872	32	37	37	D1	Reproductive. uterus (GTEx)	PrediXcan	0.999293	uterus	0.999981
2708	ENSG00000186300	ZNF555	-0.260647	-0.0843284	0.794365	0.00797166	0.0645119	0.0273858	0.250404	2	2	2	D1	Reproductive. uterus (GTEx)	PrediXcan	0.999293	uterus	0.999981
2709	ENSG00000125730	C3	0.260499	0.031518	0.794479	0.0298663	0.0366691	0.0975053	0.629776	61	72	72	D1	Reproductive. uterus (GTEx)	PrediXcan	0.999293	uterus	0.999981
2710	ENSG00000211643	IGLV5-52	-0.260424	-0.0313781	0.794537	0.098243	0.33121	5.23696e-08	2.98209e-06	30	56	56	D1	Reproductive. uterus (GTEx)	PrediXcan	0.999293	uterus	0.999981
2711	ENSG00000168061	SAC3D1	0.260327	0.0677194	0.794612	0.00501902	0.015708	0.289411	1	11	11	11	D1	Reproductive. uterus (GTEx)	PrediXcan	0.999293	uterus	0.999981
2712	ENSG00000173193	PARP14	0.260006	0.0301693	0.794859	0.0282833	0.0461557	0.0700573	0.500951	7	7	7	D1	Reproductive. uterus (GTEx)	PrediXcan	0.999293	uterus	0.999981
2713	ENSG00000123965	PMS2P5	0.259333	0.0209992	0.795378	0.142902	0.21283	2.32353e-05	0.000649662	28	30	30	D1	Reproductive. uterus (GTEx)	PrediXcan	0.999293	uterus	0.999981
2714	ENSG00000145949	MYLK4	-0.258631	-0.0123101	0.79592	0.144613	0.304504	1.95518e-07	9.47688e-06	32	40	40	D1	Reproductive. uterus (GTEx)	PrediXcan	0.999293	uterus	0.999981
2715	ENSG00000169026	MFSD7	-0.258195	-0.0185129	0.796256	0.0201186	0.0120242	0.360805	1	11	14	14	D1	Reproductive. uterus (GTEx)	PrediXcan	0.999293	uterus	0.999981
2716	ENSG00000168385	SEPT2	0.257453	0.00709701	0.796829	0.3103	0.299802	1.68244e-07	8.30094e-06	46	51	51	D1	Reproductive. uterus (GTEx)	PrediXcan	0.999293	uterus	0.999981
2717	ENSG00000167178	ISLR2	0.256992	0.0742944	0.797185	0.00461112	0.0183901	0.247024	1	2	2	2	D1	Reproductive. uterus (GTEx)	PrediXcan	0.999293	uterus	0.999981
2718	ENSG00000107745	MICU1	-0.256766	-0.0196824	0.79736	0.0610324	0.0195065	0.239073	1	28	31	31	D1	Reproductive. uterus (GTEx)	PrediXcan	0.999293	uterus	0.999981
2719	ENSG00000228106	AL392172.1	0.256579	0.0259261	0.797504	0.048919	0.11971	0.00191706	0.0284775	30	40	40	D1	Reproductive. uterus (GTEx)	PrediXcan	0.999293	uterus	0.999981
2720	ENSG00000204519	ZNF551	0.25645	0.0685267	0.797604	0.00419013	0.0484417	0.0613417	0.457304	2	4	4	D1	Reproductive. uterus (GTEx)	PrediXcan	0.999293	uterus	0.999981
2721	ENSG00000197841	ZNF181	0.256221	0.012441	0.79778	0.087317	0.239431	1.06766e-05	0.000325834	22	24	24	D1	Reproductive. uterus (GTEx)	PrediXcan	0.999293	uterus	0.999981
2722	ENSG00000203832	NBPF20	0.255983	0.0221158	0.797964	0.0656526	0.0193939	0.223266	1	14	24	24	D1	Reproductive. uterus (GTEx)	PrediXcan	0.999293	uterus	0.999981
2723	ENSG00000138449	SLC40A1	0.255728	0.00612982	0.798161	0.268064	0.0539998	0.0457645	0.371108	133	158	158	D1	Reproductive. uterus (GTEx)	PrediXcan	0.999293	uterus	0.999981
2724	ENSG00000138646	HERC5	0.255564	-0.000948422	0.798288	0.215128	0.0235463	0.170706	0.890928	100	116	116	D1	Reproductive. uterus (GTEx)	PrediXcan	0.999293	uterus	0.999981
2725	ENSG00000149269	PAK1	0.254932	0.0192809	0.798776	0.0494679	0.117512	0.00248512	0.0357408	33	50	50	D1	Reproductive. uterus (GTEx)	PrediXcan	0.999293	uterus	0.999981
2726	ENSG00000079332	SAR1A	0.254327	0.0130737	0.799243	0.109403	0.24477	4.1152e-06	0.000142335	42	52	52	D1	Reproductive. uterus (GTEx)	PrediXcan	0.999293	uterus	0.999981
2727	ENSG00000163755	HPS3	0.254218	0.00638945	0.799327	0.135852	0.323156	2.9824e-08	1.80054e-06	42	53	53	D1	Reproductive. uterus (GTEx)	PrediXcan	0.999293	uterus	0.999981
2728	ENSG00000108592	FTSJ3	-0.252485	-0.0153973	0.800666	0.132586	0.430349	5.98005e-13	9.00737e-11	88	135	135	D1	Reproductive. uterus (GTEx)	PrediXcan	0.999293	uterus	0.999981
2729	ENSG00000173548	SNX33	-0.252334	-0.0391443	0.800783	0.00310155	0.0362506	0.0838469	0.567953	5	6	6	D1	Reproductive. uterus (GTEx)	PrediXcan	0.999293	uterus	0.999981
2730	ENSG00000143437	ARNT	0.252205	0.00427716	0.800883	0.105675	0.0960204	0.0042735	0.0554289	32	54	54	D1	Reproductive. uterus (GTEx)	PrediXcan	0.999293	uterus	0.999981
2731	ENSG00000135604	STX11	0.252001	0.0135184	0.80104	0.148283	0.06169	0.0313995	0.278912	69	82	82	D1	Reproductive. uterus (GTEx)	PrediXcan	0.999293	uterus	0.999981
2732	ENSG00000184428	TOP1MT	0.251581	0.0104834	0.801365	0.104844	0.0484589	0.0585666	0.443889	54	60	60	D1	Reproductive. uterus (GTEx)	PrediXcan	0.999293	uterus	0.999981
2733	ENSG00000113441	LNPEP	0.251206	0.0140426	0.801655	0.0445552	0.0364251	0.0949819	0.619705	36	38	38	D1	Reproductive. uterus (GTEx)	PrediXcan	0.999293	uterus	0.999981
2734	ENSG00000258441	LINC00641	0.249972	0.0166446	0.802609	0.092327	0.0521157	0.0471007	0.37897	42	56	56	D1	Reproductive. uterus (GTEx)	PrediXcan	0.999293	uterus	0.999981
2735	ENSG00000113532	ST8SIA4	-0.249917	-0.0284189	0.802651	0.0362228	0.0862011	0.0085568	0.0986532	29	39	39	D1	Reproductive. uterus (GTEx)	PrediXcan	0.999293	uterus	0.999981
2736	ENSG00000197142	ACSL5	-0.249512	-0.0200049	0.802965	0.0883557	0.0587368	0.0376641	0.32151	46	57	57	D1	Reproductive. uterus (GTEx)	PrediXcan	0.999293	uterus	0.999981
2737	ENSG00000135801	TAF5L	-0.249321	-0.0188446	0.803112	0.206091	0.0144835	0.319226	1	123	146	146	D1	Reproductive. uterus (GTEx)	PrediXcan	0.999293	uterus	0.999981
2738	ENSG00000090447	TFAP4	-0.24917	-0.0903043	0.803229	0.00300262	0.0136059	0.316895	1	3	3	3	D1	Reproductive. uterus (GTEx)	PrediXcan	0.999293	uterus	0.999981
2739	ENSG00000137642	SORL1	0.24891	0.00140227	0.80343	0.346034	0.167911	0.000198121	0.00417336	118	144	144	D1	Reproductive. uterus (GTEx)	PrediXcan	0.999293	uterus	0.999981
2740	ENSG00000142279	WTIP	0.24821	0.0434068	0.803972	0.00688135	0.0241399	0.140626	0.79663	20	27	27	D1	Reproductive. uterus (GTEx)	PrediXcan	0.999293	uterus	0.999981
2741	ENSG00000129003	VPS13C	-0.247796	0.00112809	0.804292	0.0497947	0.0841446	0.00508874	0.0643283	29	34	34	D1	Reproductive. uterus (GTEx)	PrediXcan	0.999293	uterus	0.999981
2742	ENSG00000129946	SHC2	-0.245694	-0.000885783	0.805919	0.061634	0.0309197	0.135962	0.780952	38	44	44	D1	Reproductive. uterus (GTEx)	PrediXcan	0.999293	uterus	0.999981
2743	ENSG00000118705	RPN2	-0.245489	-0.0147716	0.806078	0.117064	0.0124915	0.327852	1	34	39	39	D1	Reproductive. uterus (GTEx)	PrediXcan	0.999293	uterus	0.999981
2744	ENSG00000004142	POLDIP2	0.244441	0.0191313	0.80689	0.056521	0.0690931	0.0181042	0.181534	19	22	22	D1	Reproductive. uterus (GTEx)	PrediXcan	0.999293	uterus	0.999981
2745	ENSG00000143457	GOLPH3L	-0.243861	-0.0301006	0.807339	0.0489148	0.0185112	0.252305	1	38	55	55	D1	Reproductive. uterus (GTEx)	PrediXcan	0.999293	uterus	0.999981
2746	ENSG00000163219	ARHGAP25	-0.243512	-0.0166041	0.807609	0.0535431	0.0212228	0.209069	0.980889	18	23	23	D1	Reproductive. uterus (GTEx)	PrediXcan	0.999293	uterus	0.999981
2747	ENSG00000066248	NGEF	-0.243241	-0.0137065	0.807819	0.141873	0.18642	5.49341e-05	0.00136198	29	32	32	D1	Reproductive. uterus (GTEx)	PrediXcan	0.999293	uterus	0.999981
2748	ENSG00000157895	C12orf43	-0.243192	-0.0126347	0.807857	0.0849549	0.0435347	0.0794256	0.54676	38	46	46	D1	Reproductive. uterus (GTEx)	PrediXcan	0.999293	uterus	0.999981
2749	ENSG00000206344	HCG27	-0.243151	-0.0422803	0.807889	0.0179095	0.0534593	0.0409096	0.341311	21	32	32	D1	Reproductive. uterus (GTEx)	PrediXcan	0.999293	uterus	0.999981
2750	ENSG00000129055	ANAPC13	0.242617	0.0122736	0.808302	0.102652	0.247887	4.00132e-07	1.79075e-05	84	105	105	D1	Reproductive. uterus (GTEx)	PrediXcan	0.999293	uterus	0.999981
2751	ENSG00000174177	CTU2	0.242018	0.00855865	0.808766	0.176391	0.0208218	0.217827	0.999508	54	71	71	D1	Reproductive. uterus (GTEx)	PrediXcan	0.999293	uterus	0.999981
2752	ENSG00000121350	PYROXD1	0.242015	0.00873822	0.808768	0.248621	0.156897	0.000412223	0.00795376	127	163	163	D1	Reproductive. uterus (GTEx)	PrediXcan	0.999293	uterus	0.999981
2753	ENSG00000184903	IMMP2L	-0.241457	-0.0107424	0.809201	0.0731209	0.0142683	0.3183	1	42	51	51	D1	Reproductive. uterus (GTEx)	PrediXcan	0.999293	uterus	0.999981
2754	ENSG00000132155	RAF1	-0.241329	-0.0575226	0.8093	0.00654777	0.0626175	0.0231275	0.220538	1	1	1	D1	Reproductive. uterus (GTEx)	PrediXcan	0.999293	uterus	0.999981
2755	ENSG00000141994	DUS3L	0.240907	0.0302734	0.809627	0.024475	0.0509097	0.0461029	0.372621	8	15	15	D1	Reproductive. uterus (GTEx)	PrediXcan	0.999293	uterus	0.999981
2756	ENSG00000129355	CDKN2D	-0.240884	-0.000959976	0.809645	0.117334	0.0233022	0.199053	0.959399	29	36	36	D1	Reproductive. uterus (GTEx)	PrediXcan	0.999293	uterus	0.999981
2757	ENSG00000185274	GALNT17	-0.240808	-0.0346152	0.809704	0.0124634	0.070579	0.0190447	0.189473	3	5	5	D1	Reproductive. uterus (GTEx)	PrediXcan	0.999293	uterus	0.999981
2758	ENSG00000154328	NEIL2	0.240645	0.0340181	0.80983	0.0212579	0.0471321	0.0653962	0.478866	8	12	12	D1	Reproductive. uterus (GTEx)	PrediXcan	0.999293	uterus	0.999981
2759	ENSG00000178295	GEN1	0.240594	0.00918863	0.809869	0.13146	0.0766137	0.016005	0.164973	225	266	266	D1	Reproductive. uterus (GTEx)	PrediXcan	0.999293	uterus	0.999981
2760	ENSG00000189241	TSPYL1	-0.240402	-0.0304976	0.810018	0.0169767	0.0200911	0.220834	1	11	15	15	D1	Reproductive. uterus (GTEx)	PrediXcan	0.999293	uterus	0.999981
2761	ENSG00000257702	LBX2-AS1	0.240201	0.0246711	0.810175	0.0885757	0.01649	0.278468	1	62	75	75	D1	Reproductive. uterus (GTEx)	PrediXcan	0.999293	uterus	0.999981
2762	ENSG00000167136	ENDOG	0.240141	0.114739	0.810221	0.000476382	0.0227664	0.208561	0.980377	8	12	12	D1	Reproductive. uterus (GTEx)	PrediXcan	0.999293	uterus	0.999981
2763	ENSG00000025772	TOMM34	0.240009	0.0364854	0.810323	0.0151571	0.109678	0.0040271	0.0528573	13	16	16	D1	Reproductive. uterus (GTEx)	PrediXcan	0.999293	uterus	0.999981
2764	ENSG00000143418	CERS2	0.239773	0.280389	0.810506	0.015817	0.014137	0.311726	1	24	30	30	D1	Reproductive. uterus (GTEx)	PrediXcan	0.999293	uterus	0.999981
2765	ENSG00000137478	FCHSD2	-0.239246	-0.0737235	0.810915	0.00941026	0.0111941	0.381736	1	7	8	8	D1	Reproductive. uterus (GTEx)	PrediXcan	0.999293	uterus	0.999981
2766	ENSG00000176410	DNAJC30	-0.238974	-0.0828453	0.811126	0.0127786	0.0254453	0.183028	0.914356	13	14	14	D1	Reproductive. uterus (GTEx)	PrediXcan	0.999293	uterus	0.999981
2767	ENSG00000141527	CARD14	-0.238253	-0.00477597	0.811685	0.121458	0.207597	4.9458e-05	0.00124382	63	83	83	D1	Reproductive. uterus (GTEx)	PrediXcan	0.999293	uterus	0.999981
2768	ENSG00000115761	NOL10	-0.237958	-0.038691	0.811914	0.014807	0.0130066	0.34506	1	19	23	23	D1	Reproductive. uterus (GTEx)	PrediXcan	0.999293	uterus	0.999981
2769	ENSG00000108669	CYTH1	0.237617	0.00792371	0.812178	0.344801	0.126306	0.00166426	0.0252578	82	100	100	D1	Reproductive. uterus (GTEx)	PrediXcan	0.999293	uterus	0.999981
2770	ENSG00000059378	PARP12	-0.237392	-0.0379464	0.812352	0.028877	0.143387	0.000527234	0.00983421	11	16	16	D1	Reproductive. uterus (GTEx)	PrediXcan	0.999293	uterus	0.999981
2771	ENSG00000100228	RAB36	-0.237187	-0.0117103	0.812512	0.0697569	0.0504422	0.0425935	0.352421	32	48	48	D1	Reproductive. uterus (GTEx)	PrediXcan	0.999293	uterus	0.999981
2772	ENSG00000197857	ZNF44	-0.237174	-0.00100446	0.812522	0.24419	0.0256295	0.176235	0.901171	87	97	97	D1	Reproductive. uterus (GTEx)	PrediXcan	0.999293	uterus	0.999981
2773	ENSG00000087191	PSMC5	-0.237069	-0.0143383	0.812603	0.0712967	0.0158767	0.23884	1	37	41	41	D1	Reproductive. uterus (GTEx)	PrediXcan	0.999293	uterus	0.999981
2774	ENSG00000168003	SLC3A2	-0.236704	-0.00771763	0.812886	0.0427978	0.0241248	0.138019	0.788488	8	10	10	D1	Reproductive. uterus (GTEx)	PrediXcan	0.999293	uterus	0.999981
2775	ENSG00000130818	ZNF426	0.23606	0.0150508	0.813386	0.382044	0.0196422	0.239467	1	98	114	114	D1	Reproductive. uterus (GTEx)	PrediXcan	0.999293	uterus	0.999981
2776	ENSG00000155849	ELMO1	-0.235462	-0.259271	0.81385	0.000214695	0.0229003	0.190779	0.934886	17	20	20	D1	Reproductive. uterus (GTEx)	PrediXcan	0.999293	uterus	0.999981
2777	ENSG00000143337	TOR1AIP1	0.233993	-0.00163302	0.814991	0.0389804	0.0131674	0.283981	1	144	168	168	D1	Reproductive. uterus (GTEx)	PrediXcan	0.999293	uterus	0.999981
2778	ENSG00000253106	AC090198.1	0.233924	0.00971281	0.815044	0.0874895	0.0234973	0.179178	0.904804	48	56	56	D1	Reproductive. uterus (GTEx)	PrediXcan	0.999293	uterus	0.999981
2779	ENSG00000184227	ACOT1	-0.233689	-0.0177863	0.815226	0.0660782	0.0890442	0.0115268	0.12694	32	32	32	D1	Reproductive. uterus (GTEx)	PrediXcan	0.999293	uterus	0.999981
2780	ENSG00000120963	ZNF706	-0.233573	-0.00580083	0.815316	0.246914	0.0199082	0.236051	1	100	119	119	D1	Reproductive. uterus (GTEx)	PrediXcan	0.999293	uterus	0.999981
2781	ENSG00000186625	KATNA1	-0.233436	-0.0217181	0.815423	0.0968609	0.0107173	0.369726	1	38	46	46	D1	Reproductive. uterus (GTEx)	PrediXcan	0.999293	uterus	0.999981
2782	ENSG00000180098	TRNAU1AP	0.23338	0.060459	0.815466	0.00582614	0.0114355	0.358766	1	2	2	2	D1	Reproductive. uterus (GTEx)	PrediXcan	0.999293	uterus	0.999981
2783	ENSG00000235655	H3F3AP4	-0.233139	-0.0341012	0.815653	0.0200717	0.0657311	0.0194611	0.192386	3	4	4	D1	Reproductive. uterus (GTEx)	PrediXcan	0.999293	uterus	0.999981
2784	ENSG00000100997	ABHD12	0.233137	0.0156351	0.815655	0.029836	0.0608031	0.0334492	0.2923	29	40	40	D1	Reproductive. uterus (GTEx)	PrediXcan	0.999293	uterus	0.999981
2785	ENSG00000106479	ZNF862	0.233058	0.0574123	0.815717	0.0147427	0.0984525	0.00590285	0.0726601	5	5	5	D1	Reproductive. uterus (GTEx)	PrediXcan	0.999293	uterus	0.999981
2786	ENSG00000223496	EXOSC6	-0.232749	-0.0119187	0.815956	0.0545404	0.142445	0.000424562	0.00814694	23	28	28	D1	Reproductive. uterus (GTEx)	PrediXcan	0.999293	uterus	0.999981
2787	ENSG00000102780	DGKH	-0.232609	-0.0162748	0.816065	0.0558299	0.050453	0.0511445	0.400465	27	33	33	D1	Reproductive. uterus (GTEx)	PrediXcan	0.999293	uterus	0.999981
2788	ENSG00000107372	ZFAND5	-0.231341	-0.0762248	0.81705	0.0220538	0.0126533	0.328265	1	12	12	12	D1	Reproductive. uterus (GTEx)	PrediXcan	0.999293	uterus	0.999981
2789	ENSG00000198863	RUNDC1	-0.231231	-0.0112954	0.817135	0.0463131	0.0274712	0.140698	0.79663	9	12	12	D1	Reproductive. uterus (GTEx)	PrediXcan	0.999293	uterus	0.999981
2790	ENSG00000048392	RRM2B	-0.230278	-0.0163256	0.817876	0.0316065	0.0113624	0.338505	1	17	22	22	D1	Reproductive. uterus (GTEx)	PrediXcan	0.999293	uterus	0.999981
2791	ENSG00000110628	SLC22A18	0.230193	0.0146112	0.817942	0.0892053	0.305226	2.48405e-07	1.18356e-05	19	27	27	D1	Reproductive. uterus (GTEx)	PrediXcan	0.999293	uterus	0.999981
2792	ENSG00000004478	FKBP4	0.229879	0.00709525	0.818186	0.296969	0.02069	0.223829	1	87	99	99	D1	Reproductive. uterus (GTEx)	PrediXcan	0.999293	uterus	0.999981
2793	ENSG00000214193	SH3D21	-0.229408	-0.0214032	0.818552	0.0966635	0.0681699	0.0233578	0.221828	33	39	39	D1	Reproductive. uterus (GTEx)	PrediXcan	0.999293	uterus	0.999981
2794	ENSG00000149084	HSD17B12	-0.22899	-0.013872	0.818877	0.125643	0.58683	6.78382e-19	3.51955e-16	100	127	127	D1	Reproductive. uterus (GTEx)	PrediXcan	0.999293	uterus	0.999981
2795	ENSG00000253276	CCDC71L	-0.228764	-0.0308326	0.819052	0.0769659	0.128517	0.00155373	0.0239645	19	24	24	D1	Reproductive. uterus (GTEx)	PrediXcan	0.999293	uterus	0.999981
2796	ENSG00000221829	FANCG	0.228662	0.0367419	0.819132	0.0395925	0.288455	7.42675e-08	4.12833e-06	14	18	18	D1	Reproductive. uterus (GTEx)	PrediXcan	0.999293	uterus	0.999981
2797	ENSG00000106610	STAG3L4	0.228214	0.0155256	0.81948	0.226912	0.35848	8.38144e-09	5.67184e-07	105	132	132	D1	Reproductive. uterus (GTEx)	PrediXcan	0.999293	uterus	0.999981
2798	ENSG00000166881	NEMP1	-0.228142	-0.0256578	0.819536	0.055827	0.0152224	0.249293	1	7	10	10	D1	Reproductive. uterus (GTEx)	PrediXcan	0.999293	uterus	0.999981
2799	ENSG00000055950	MRPL43	0.227896	0.0294979	0.819727	0.0761732	0.113071	0.0035362	0.0479854	61	79	79	D1	Reproductive. uterus (GTEx)	PrediXcan	0.999293	uterus	0.999981
2800	ENSG00000169914	OTUD3	0.227629	0.0555387	0.819935	0.00453307	0.0100421	0.407253	1	13	15	15	D1	Reproductive. uterus (GTEx)	PrediXcan	0.999293	uterus	0.999981
2801	ENSG00000179832	MROH1	0.227607	0.0689372	0.819952	0.00621826	0.0140739	0.319988	1	4	4	4	D1	Reproductive. uterus (GTEx)	PrediXcan	0.999293	uterus	0.999981
2802	ENSG00000124215	CDH26	0.227391	0.165278	0.82012	0.0206628	0.0136746	0.34084	1	15	22	22	D1	Reproductive. uterus (GTEx)	PrediXcan	0.999293	uterus	0.999981
2803	ENSG00000258289	CHURC1	0.227377	0.0134633	0.820131	0.141029	0.500514	6.62732e-16	1.97522e-13	39	49	49	D1	Reproductive. uterus (GTEx)	PrediXcan	0.999293	uterus	0.999981
2804	ENSG00000184281	TSSC4	0.22729	0.0416765	0.820198	0.0201027	0.0601631	0.0353024	0.305445	14	22	22	D1	Reproductive. uterus (GTEx)	PrediXcan	0.999293	uterus	0.999981
2805	ENSG00000169085	C8orf46	0.22723	0.017268	0.820245	0.0849932	0.115155	0.00150156	0.0233567	34	39	39	D1	Reproductive. uterus (GTEx)	PrediXcan	0.999293	uterus	0.999981
2806	ENSG00000088833	NSFL1C	-0.227006	-0.0111291	0.820419	0.103179	0.0453952	0.0586855	0.444332	61	83	83	D1	Reproductive. uterus (GTEx)	PrediXcan	0.999293	uterus	0.999981
2807	ENSG00000108424	KPNB1	0.226985	0.0203128	0.820435	0.0300909	0.0164512	0.26003	1	10	10	10	D1	Reproductive. uterus (GTEx)	PrediXcan	0.999293	uterus	0.999981
2808	ENSG00000142794	NBPF3	0.22659	0.00533391	0.820743	0.47621	0.667004	1.4526e-21	1.35654e-18	43	48	48	D1	Reproductive. uterus (GTEx)	PrediXcan	0.999293	uterus	0.999981
2809	ENSG00000250506	CDK3	0.22616	0.00397706	0.821077	0.0424606	0.0164983	0.271001	1	16	17	17	D1	Reproductive. uterus (GTEx)	PrediXcan	0.999293	uterus	0.999981
2810	ENSG00000149657	LSM14B	0.225981	0.0160285	0.821216	0.0329191	0.0548819	0.0408024	0.340823	37	49	49	D1	Reproductive. uterus (GTEx)	PrediXcan	0.999293	uterus	0.999981
2811	ENSG00000205744	DENND1C	-0.225708	-0.051663	0.821428	0.017803	0.0164345	0.273069	1	19	24	24	D1	Reproductive. uterus (GTEx)	PrediXcan	0.999293	uterus	0.999981
2812	ENSG00000267002	AC060780.1	-0.225191	-0.098698	0.821831	0.00468904	0.0258477	0.174217	0.894584	10	12	12	D1	Reproductive. uterus (GTEx)	PrediXcan	0.999293	uterus	0.999981
2813	ENSG00000269893	SNHG8	0.225024	0.0394049	0.82196	0.219852	0.101694	0.00559569	0.0695452	57	66	66	D1	Reproductive. uterus (GTEx)	PrediXcan	0.999293	uterus	0.999981
2814	ENSG00000173221	GLRX	0.224831	0.176086	0.822111	0.00753779	0.014533	0.31748	1	4	4	4	D1	Reproductive. uterus (GTEx)	PrediXcan	0.999293	uterus	0.999981
2815	ENSG00000160972	PPP1R16A	-0.224629	-0.0446469	0.822268	0.025914	0.108768	0.00480386	0.0610639	8	11	11	D1	Reproductive. uterus (GTEx)	PrediXcan	0.999293	uterus	0.999981
2816	ENSG00000132031	MATN3	0.224407	0.043667	0.822441	0.00888239	0.0551678	0.04561	0.37017	2	4	4	D1	Reproductive. uterus (GTEx)	PrediXcan	0.999293	uterus	0.999981
2817	ENSG00000055917	PUM2	0.224266	0.0127022	0.822551	0.0604926	0.0496308	0.0558424	0.428156	33	37	37	D1	Reproductive. uterus (GTEx)	PrediXcan	0.999293	uterus	0.999981
2818	ENSG00000157601	MX1	0.224242	0.0110107	0.822569	0.204923	0.136794	0.00113534	0.0185576	58	68	68	D1	Reproductive. uterus (GTEx)	PrediXcan	0.999293	uterus	0.999981
2819	ENSG00000151208	DLG5	0.223856	0.0232999	0.822869	0.0326384	0.0415281	0.0758538	0.529955	45	55	55	D1	Reproductive. uterus (GTEx)	PrediXcan	0.999293	uterus	0.999981
2820	ENSG00000197020	ZNF100	-0.223703	-0.00620471	0.822988	0.341239	0.315257	8.92497e-10	7.48628e-08	18	19	19	D1	Reproductive. uterus (GTEx)	PrediXcan	0.999293	uterus	0.999981
2821	ENSG00000196696	PDXDC2P-NPIPB14P	0.223541	0.0244283	0.823114	0.0349483	0.130693	0.0016578	0.0252178	39	43	43	D1	Reproductive. uterus (GTEx)	PrediXcan	0.999293	uterus	0.999981
2822	ENSG00000140199	SLC12A6	-0.223509	-0.00451483	0.823139	0.0130753	0.0288032	0.153856	0.838933	7	8	8	D1	Reproductive. uterus (GTEx)	PrediXcan	0.999293	uterus	0.999981
2823	ENSG00000136813	KIAA0368	-0.223462	-0.0153106	0.823176	0.0633989	0.090768	0.00754102	0.0893694	36	42	42	D1	Reproductive. uterus (GTEx)	PrediXcan	0.999293	uterus	0.999981
2824	ENSG00000171806	METTL18	0.223257	0.00850363	0.823336	0.127918	0.300211	3.23065e-07	1.49362e-05	101	118	118	D1	Reproductive. uterus (GTEx)	PrediXcan	0.999293	uterus	0.999981
2825	ENSG00000020129	NCDN	0.223215	0.0315644	0.823368	0.0199703	0.026545	0.161961	0.862972	11	13	13	D1	Reproductive. uterus (GTEx)	PrediXcan	0.999293	uterus	0.999981
2826	ENSG00000182670	TTC3	0.223115	0.0253904	0.823446	0.0242398	0.0659135	0.0292147	0.264025	10	15	15	D1	Reproductive. uterus (GTEx)	PrediXcan	0.999293	uterus	0.999981
2827	ENSG00000038532	CLEC16A	0.222799	0.271624	0.823692	0.0011367	0.0126324	0.345481	1	4	6	6	D1	Reproductive. uterus (GTEx)	PrediXcan	0.999293	uterus	0.999981
2828	ENSG00000103174	NAGPA	0.222709	-0.00385838	0.823762	0.0647203	0.338334	5.84697e-09	4.07484e-07	19	26	26	D1	Reproductive. uterus (GTEx)	PrediXcan	0.999293	uterus	0.999981
2829	ENSG00000168350	DEGS2	-0.222615	-0.0172954	0.823835	0.0554364	0.122153	0.00246449	0.0354805	29	32	32	D1	Reproductive. uterus (GTEx)	PrediXcan	0.999293	uterus	0.999981
2830	ENSG00000136104	RNASEH2B	0.222215	0.0228889	0.824147	0.0289669	0.193743	5.83334e-05	0.00143106	14	17	17	D1	Reproductive. uterus (GTEx)	PrediXcan	0.999293	uterus	0.999981
2831	ENSG00000169758	TMEM266	0.220645	-0.000716874	0.825369	0.023297	0.0158019	0.293249	1	25	29	29	D1	Reproductive. uterus (GTEx)	PrediXcan	0.999293	uterus	0.999981
2832	ENSG00000170846	AC093323.1	0.220589	0.239677	0.825413	0.000279465	0.010498	0.361554	1	6	6	6	D1	Reproductive. uterus (GTEx)	PrediXcan	0.999293	uterus	0.999981
2833	ENSG00000100014	SPECC1L	-0.219969	-0.0621512	0.825895	0.0181703	0.0916915	0.00563239	0.0698217	11	21	21	D1	Reproductive. uterus (GTEx)	PrediXcan	0.999293	uterus	0.999981
2834	ENSG00000178381	ZFAND2A	-0.219963	-0.0119595	0.8259	0.11921	0.2276	1.78513e-05	0.000515589	40	51	51	D1	Reproductive. uterus (GTEx)	PrediXcan	0.999293	uterus	0.999981
2835	ENSG00000167380	ZNF226	0.219748	0.102051	0.826067	0.00144774	0.0186446	0.257046	1	7	9	9	D1	Reproductive. uterus (GTEx)	PrediXcan	0.999293	uterus	0.999981
2836	ENSG00000170412	GPRC5C	-0.219722	-0.0894127	0.826088	0.0503467	0.0701832	0.0229977	0.219599	16	18	18	D1	Reproductive. uterus (GTEx)	PrediXcan	0.999293	uterus	0.999981
2837	ENSG00000189362	NEMP2	0.219597	-0.00610359	0.826185	0.18042	0.0232384	0.183717	0.915512	78	96	96	D1	Reproductive. uterus (GTEx)	PrediXcan	0.999293	uterus	0.999981
2838	ENSG00000102743	SLC25A15	-0.219023	-0.0157325	0.826632	0.114173	0.230468	8.9916e-06	0.000281148	24	25	25	D1	Reproductive. uterus (GTEx)	PrediXcan	0.999293	uterus	0.999981
2839	ENSG00000171823	FBXL14	0.217861	0.106972	0.827537	0.00277174	0.0207982	0.230141	1	4	4	4	D1	Reproductive. uterus (GTEx)	PrediXcan	0.999293	uterus	0.999981
2840	ENSG00000105618	PRPF31	0.217844	0.0843776	0.827551	0.0960452	0.0154715	0.257102	1	33	45	45	D1	Reproductive. uterus (GTEx)	PrediXcan	0.999293	uterus	0.999981
2841	ENSG00000108306	FBXL20	-0.217484	-0.0274779	0.827831	0.0399404	0.173107	0.000137071	0.00300955	9	11	11	D1	Reproductive. uterus (GTEx)	PrediXcan	0.999293	uterus	0.999981
2842	ENSG00000184708	EIF4ENIF1	0.217396	0.0633238	0.8279	0.0044594	0.127423	0.00163943	0.0250165	1	2	2	D1	Reproductive. uterus (GTEx)	PrediXcan	0.999293	uterus	0.999981
2843	ENSG00000107518	ATRNL1	0.21722	0.0061906	0.828037	0.0961865	0.0226126	0.192508	0.938947	37	43	43	D1	Reproductive. uterus (GTEx)	PrediXcan	0.999293	uterus	0.999981
2844	ENSG00000158669	GPAT4	0.217013	0.0189221	0.828198	0.0827387	0.0485641	0.0446157	0.364631	25	27	27	D1	Reproductive. uterus (GTEx)	PrediXcan	0.999293	uterus	0.999981
2845	ENSG00000154957	ZNF18	0.216942	0.030125	0.828254	0.0198723	0.0587205	0.0409038	0.341311	9	12	12	D1	Reproductive. uterus (GTEx)	PrediXcan	0.999293	uterus	0.999981
2846	ENSG00000263002	ZNF234	-0.216791	0.00648837	0.828371	0.0327483	0.0348704	0.090721	0.602284	16	17	17	D1	Reproductive. uterus (GTEx)	PrediXcan	0.999293	uterus	0.999981
2847	ENSG00000196363	WDR5	0.216742	0.0432523	0.82841	0.0107988	0.0224234	0.187541	0.926933	10	11	11	D1	Reproductive. uterus (GTEx)	PrediXcan	0.999293	uterus	0.999981
2848	ENSG00000122176	FMOD	-0.216507	-0.0383476	0.828593	0.0106748	0.025544	0.165531	0.871716	11	12	12	D1	Reproductive. uterus (GTEx)	PrediXcan	0.999293	uterus	0.999981
2849	ENSG00000267169	AC022098.1	-0.216453	-0.0340637	0.828635	0.086591	0.0215551	0.212868	0.990618	58	76	76	D1	Reproductive. uterus (GTEx)	PrediXcan	0.999293	uterus	0.999981
2850	ENSG00000250208	FZD10-AS1	-0.215977	-0.0665436	0.829005	0.00405372	0.0134167	0.333898	1	2	2	2	D1	Reproductive. uterus (GTEx)	PrediXcan	0.999293	uterus	0.999981
2851	ENSG00000135597	REPS1	0.215967	0.0278594	0.829013	0.033803	0.039227	0.0975597	0.629776	20	24	24	D1	Reproductive. uterus (GTEx)	PrediXcan	0.999293	uterus	0.999981
2852	ENSG00000164849	GPR146	-0.215858	-0.0357545	0.829099	0.0583653	0.0100189	0.380166	1	20	28	28	D1	Reproductive. uterus (GTEx)	PrediXcan	0.999293	uterus	0.999981
2853	ENSG00000114331	ACAP2	-0.215841	-0.0201108	0.829111	0.0404312	0.125883	0.00128412	0.0205577	8	9	9	D1	Reproductive. uterus (GTEx)	PrediXcan	0.999293	uterus	0.999981
2854	ENSG00000272523	LINC01023	0.215193	-0.00119137	0.829617	0.154886	0.0577948	0.0321655	0.284633	50	57	57	D1	Reproductive. uterus (GTEx)	PrediXcan	0.999293	uterus	0.999981
2855	ENSG00000087008	ACOX3	0.215053	0.019123	0.829726	0.104945	0.0409167	0.0630043	0.465487	35	45	45	D1	Reproductive. uterus (GTEx)	PrediXcan	0.999293	uterus	0.999981
2856	ENSG00000161298	ZNF382	-0.21485	-0.0286903	0.829884	0.0336257	0.101705	0.00537982	0.0672861	13	15	15	D1	Reproductive. uterus (GTEx)	PrediXcan	0.999293	uterus	0.999981
2857	ENSG00000058091	CDK14	0.21449	0.0114846	0.830165	0.0309148	0.212619	2.34638e-05	0.000653442	9	9	9	D1	Reproductive. uterus (GTEx)	PrediXcan	0.999293	uterus	0.999981
2858	ENSG00000177045	SIX5	-0.214383	-0.0978085	0.830249	0.00530405	0.0218894	0.205105	0.973349	3	3	3	D1	Reproductive. uterus (GTEx)	PrediXcan	0.999293	uterus	0.999981
2859	ENSG00000120265	PCMT1	-0.214317	-0.16768	0.8303	0.000807876	0.027078	0.15437	0.841012	1	1	1	D1	Reproductive. uterus (GTEx)	PrediXcan	0.999293	uterus	0.999981
2860	ENSG00000131097	HIGD1B	0.213966	0.017881	0.830574	0.213895	0.0117476	0.366025	1	75	94	94	D1	Reproductive. uterus (GTEx)	PrediXcan	0.999293	uterus	0.999981
2861	ENSG00000085982	USP40	0.213374	0.00694427	0.831035	0.281872	0.0370039	0.107255	0.668489	68	79	79	D1	Reproductive. uterus (GTEx)	PrediXcan	0.999293	uterus	0.999981
2862	ENSG00000178386	ZNF223	-0.212923	-0.0245414	0.831387	0.02992	0.0403272	0.067972	0.491307	28	42	42	D1	Reproductive. uterus (GTEx)	PrediXcan	0.999293	uterus	0.999981
2863	ENSG00000173114	LRRN3	-0.212912	-0.0381846	0.831395	0.0132606	0.0151072	0.299472	1	9	15	15	D1	Reproductive. uterus (GTEx)	PrediXcan	0.999293	uterus	0.999981
2864	ENSG00000166922	SCG5	0.212862	0.00598441	0.831435	0.0969195	0.0870152	0.00767806	0.0903817	57	74	74	D1	Reproductive. uterus (GTEx)	PrediXcan	0.999293	uterus	0.999981
2865	ENSG00000123472	ATPAF1	-0.212343	-0.0545858	0.83184	0.0204562	0.0108411	0.39216	1	13	15	15	D1	Reproductive. uterus (GTEx)	PrediXcan	0.999293	uterus	0.999981
2866	ENSG00000245105	A2M-AS1	-0.212137	-0.0607439	0.832	0.00324316	0.0117095	0.369252	1	1	1	1	D1	Reproductive. uterus (GTEx)	PrediXcan	0.999293	uterus	0.999981
2867	ENSG00000183048	SLC25A10	0.211878	0.0308248	0.832202	0.0331473	0.015172	0.2956	1	48	62	62	D1	Reproductive. uterus (GTEx)	PrediXcan	0.999293	uterus	0.999981
2868	ENSG00000111554	MDM1	-0.211708	-0.0292531	0.832334	0.0539975	0.0224785	0.19025	0.933784	47	56	56	D1	Reproductive. uterus (GTEx)	PrediXcan	0.999293	uterus	0.999981
2869	ENSG00000158941	CCAR2	0.210627	0.0280772	0.833178	0.0645461	0.0150738	0.306866	1	19	25	25	D1	Reproductive. uterus (GTEx)	PrediXcan	0.999293	uterus	0.999981
2870	ENSG00000143258	USP21	-0.210555	-0.0498437	0.833234	0.149516	0.01124	0.380601	1	71	89	89	D1	Reproductive. uterus (GTEx)	PrediXcan	0.999293	uterus	0.999981
2871	ENSG00000206527	HACD2	-0.210543	-0.0132773	0.833244	0.167823	0.042103	0.0669095	0.487399	58	71	71	D1	Reproductive. uterus (GTEx)	PrediXcan	0.999293	uterus	0.999981
2872	ENSG00000108861	DUSP3	0.210379	0.0115159	0.833372	0.0548362	0.0330241	0.130987	0.764217	20	23	23	D1	Reproductive. uterus (GTEx)	PrediXcan	0.999293	uterus	0.999981
2873	ENSG00000187720	THSD4	0.210343	0.0230634	0.8334	0.024135	0.0238107	0.193192	0.940871	17	19	19	D1	Reproductive. uterus (GTEx)	PrediXcan	0.999293	uterus	0.999981
2874	ENSG00000267199	AP001029.2	0.210325	0.00847513	0.833414	0.162981	0.410034	3.31164e-10	3.07883e-08	43	58	58	D1	Reproductive. uterus (GTEx)	PrediXcan	0.999293	uterus	0.999981
2875	ENSG00000008853	RHOBTB2	-0.209926	2.39313e-05	0.833726	0.0229852	0.0580298	0.0325464	0.287097	13	15	15	D1	Reproductive. uterus (GTEx)	PrediXcan	0.999293	uterus	0.999981
2876	ENSG00000174125	TLR1	0.209497	0.00264068	0.83406	0.147586	0.108429	0.00430523	0.0557372	39	42	42	D1	Reproductive. uterus (GTEx)	PrediXcan	0.999293	uterus	0.999981
2877	ENSG00000165272	AQP3	-0.208377	-0.0246367	0.834935	0.0476503	0.062667	0.0319375	0.283153	26	28	28	D1	Reproductive. uterus (GTEx)	PrediXcan	0.999293	uterus	0.999981
2878	ENSG00000103018	CYB5B	0.207473	-0.00085766	0.83564	0.294858	0.0804364	0.0155809	0.161497	59	70	70	D1	Reproductive. uterus (GTEx)	PrediXcan	0.999293	uterus	0.999981
2879	ENSG00000188566	NDOR1	0.207311	-0.00152123	0.835767	0.183768	0.0200455	0.230806	1	57	76	76	D1	Reproductive. uterus (GTEx)	PrediXcan	0.999293	uterus	0.999981
2880	ENSG00000230513	THAP7-AS1	0.207198	0.00793275	0.835855	0.199255	0.401691	2.03911e-10	2.02463e-08	19	23	23	D1	Reproductive. uterus (GTEx)	PrediXcan	0.999293	uterus	0.999981
2881	ENSG00000135018	UBQLN1	0.207102	0.0132117	0.83593	0.104068	0.0581204	0.0393818	0.332326	51	65	65	D1	Reproductive. uterus (GTEx)	PrediXcan	0.999293	uterus	0.999981
2882	ENSG00000116157	GPX7	-0.207091	-0.0160546	0.835939	0.0549076	0.358322	3.55597e-09	2.58094e-07	5	9	9	D1	Reproductive. uterus (GTEx)	PrediXcan	0.999293	uterus	0.999981
2883	ENSG00000185689	C6orf201	0.206377	0.0106966	0.836497	0.126797	0.297702	3.78443e-07	1.69911e-05	47	61	61	D1	Reproductive. uterus (GTEx)	PrediXcan	0.999293	uterus	0.999981
2884	ENSG00000182463	TSHZ2	-0.206208	-0.0562417	0.836628	0.0157792	0.151414	0.000669263	0.012169	7	12	12	D1	Reproductive. uterus (GTEx)	PrediXcan	0.999293	uterus	0.999981
2885	ENSG00000125821	DTD1	-0.206133	-0.0160755	0.836687	0.0331287	0.0110781	0.371148	1	35	44	44	D1	Reproductive. uterus (GTEx)	PrediXcan	0.999293	uterus	0.999981
2886	ENSG00000234353	AP000346.2	0.20569	0.0141012	0.837033	0.0380058	0.149012	0.000602255	0.0110859	38	52	52	D1	Reproductive. uterus (GTEx)	PrediXcan	0.999293	uterus	0.999981
2887	ENSG00000185880	TRIM69	-0.205676	0.00171763	0.837044	0.0647616	0.0150676	0.297538	1	24	26	26	D1	Reproductive. uterus (GTEx)	PrediXcan	0.999293	uterus	0.999981
2888	ENSG00000127337	YEATS4	-0.205654	-0.019985	0.837061	0.0647418	0.251324	4.78812e-06	0.00016201	28	33	33	D1	Reproductive. uterus (GTEx)	PrediXcan	0.999293	uterus	0.999981
2889	ENSG00000125877	ITPA	-0.20482	-0.0144525	0.837713	0.0776983	0.125552	0.00106988	0.0177359	28	36	36	D1	Reproductive. uterus (GTEx)	PrediXcan	0.999293	uterus	0.999981
2890	ENSG00000163281	GNPDA2	-0.204725	-0.0125054	0.837787	0.03993	0.0270265	0.162481	0.864815	28	39	39	D1	Reproductive. uterus (GTEx)	PrediXcan	0.999293	uterus	0.999981
2891	ENSG00000092531	SNAP23	-0.204717	-0.0223855	0.837793	0.0136272	0.0130001	0.333126	1	7	9	9	D1	Reproductive. uterus (GTEx)	PrediXcan	0.999293	uterus	0.999981
2892	ENSG00000130300	PLVAP	0.204405	0.0192212	0.838037	0.0712787	0.0638343	0.0307763	0.274606	66	88	88	D1	Reproductive. uterus (GTEx)	PrediXcan	0.999293	uterus	0.999981
2893	ENSG00000177058	SLC38A9	0.203808	0.0117899	0.838504	0.0979538	0.0197146	0.227082	1	81	91	91	D1	Reproductive. uterus (GTEx)	PrediXcan	0.999293	uterus	0.999981
2894	ENSG00000124587	PEX6	-0.203772	-0.0179287	0.838532	0.039868	0.206994	3.87927e-05	0.00100887	15	19	19	D1	Reproductive. uterus (GTEx)	PrediXcan	0.999293	uterus	0.999981
2895	ENSG00000129636	ITFG1	-0.20347	-0.0246295	0.838768	0.0400077	0.183358	0.000126945	0.00281369	9	11	11	D1	Reproductive. uterus (GTEx)	PrediXcan	0.999293	uterus	0.999981
2896	ENSG00000119013	NDUFB3	0.203201	0.0114307	0.838978	0.128075	0.0170023	0.225289	1	81	88	88	D1	Reproductive. uterus (GTEx)	PrediXcan	0.999293	uterus	0.999981
2897	ENSG00000072958	AP1M1	0.203184	0.0117912	0.838991	0.211032	0.119291	0.00250028	0.0358648	85	111	111	D1	Reproductive. uterus (GTEx)	PrediXcan	0.999293	uterus	0.999981
2898	ENSG00000100304	TTLL12	0.202466	0.0134772	0.839552	0.0541705	0.206327	3.77565e-05	0.000986978	9	12	12	D1	Reproductive. uterus (GTEx)	PrediXcan	0.999293	uterus	0.999981
2899	ENSG00000107951	MTPAP	-0.202369	-0.10472	0.839629	0.0106753	0.0134652	0.36744	1	49	60	60	D1	Reproductive. uterus (GTEx)	PrediXcan	0.999293	uterus	0.999981
2900	ENSG00000226328	NUP50-AS1	-0.20227	-0.00299114	0.839706	0.241309	0.0283694	0.150833	0.829622	66	79	79	D1	Reproductive. uterus (GTEx)	PrediXcan	0.999293	uterus	0.999981
2901	ENSG00000130695	CEP85	-0.201813	-0.0137185	0.840063	0.0159488	0.0258769	0.179518	0.904891	12	18	18	D1	Reproductive. uterus (GTEx)	PrediXcan	0.999293	uterus	0.999981
2902	ENSG00000086015	MAST2	-0.201253	-0.0130572	0.840501	0.0778163	0.261283	5.27811e-07	2.28197e-05	71	90	90	D1	Reproductive. uterus (GTEx)	PrediXcan	0.999293	uterus	0.999981
2903	ENSG00000187634	SAMD11	0.201165	0.0536675	0.840569	0.00646363	0.0364058	0.0986198	0.634101	3	5	5	D1	Reproductive. uterus (GTEx)	PrediXcan	0.999293	uterus	0.999981
2904	ENSG00000091483	FH	-0.201094	-0.0071209	0.840625	0.37957	0.0841497	0.0120115	0.131348	88	115	115	D1	Reproductive. uterus (GTEx)	PrediXcan	0.999293	uterus	0.999981
2905	ENSG00000224877	NDUFAF8	-0.201082	-0.00200082	0.840634	0.0843901	0.085394	0.00758952	0.0896409	62	77	77	D1	Reproductive. uterus (GTEx)	PrediXcan	0.999293	uterus	0.999981
2906	ENSG00000084754	HADHA	0.200985	0.0269859	0.84071	0.0175816	0.11268	0.00350881	0.0476735	4	6	6	D1	Reproductive. uterus (GTEx)	PrediXcan	0.999293	uterus	0.999981
2907	ENSG00000110324	IL10RA	-0.200908	-0.0182114	0.84077	0.109757	0.0231671	0.207078	0.978078	76	91	91	D1	Reproductive. uterus (GTEx)	PrediXcan	0.999293	uterus	0.999981
2908	ENSG00000082641	NFE2L1	-0.199915	-0.0136077	0.841547	0.200958	0.0120166	0.358593	1	49	54	54	D1	Reproductive. uterus (GTEx)	PrediXcan	0.999293	uterus	0.999981
2909	ENSG00000138750	NUP54	0.198818	0.0128267	0.842405	0.103331	0.113468	0.00250142	0.0358648	166	196	196	D1	Reproductive. uterus (GTEx)	PrediXcan	0.999293	uterus	0.999981
2910	ENSG00000164038	SLC9B2	0.198203	0.0729115	0.842886	0.0147862	0.0136029	0.306032	1	6	6	6	D1	Reproductive. uterus (GTEx)	PrediXcan	0.999293	uterus	0.999981
2911	ENSG00000146054	TRIM7	-0.198165	-0.00981765	0.842916	0.0726757	0.269006	1.49769e-06	5.87666e-05	32	41	41	D1	Reproductive. uterus (GTEx)	PrediXcan	0.999293	uterus	0.999981
2912	ENSG00000214135	AC132008.2	0.197996	0.0319427	0.843048	0.0144303	0.146482	0.000373001	0.00725695	10	16	16	D1	Reproductive. uterus (GTEx)	PrediXcan	0.999293	uterus	0.999981
2913	ENSG00000066136	NFYC	-0.197748	-0.0211688	0.843243	0.0926503	0.112961	0.00407176	0.0533058	50	59	59	D1	Reproductive. uterus (GTEx)	PrediXcan	0.999293	uterus	0.999981
2914	ENSG00000184517	ZFP1	0.197746	0.0220254	0.843244	0.0311151	0.15012	0.000717289	0.012816	28	35	35	D1	Reproductive. uterus (GTEx)	PrediXcan	0.999293	uterus	0.999981
2915	ENSG00000241973	PI4KA	-0.19721	-0.0168328	0.843663	0.0905981	0.117391	0.00277572	0.0391959	19	21	21	D1	Reproductive. uterus (GTEx)	PrediXcan	0.999293	uterus	0.999981
2916	ENSG00000102595	UGGT2	0.196959	0.00782464	0.84386	0.073315	0.0273424	0.146173	0.813182	64	79	79	D1	Reproductive. uterus (GTEx)	PrediXcan	0.999293	uterus	0.999981
2917	ENSG00000174446	SNAPC5	0.19664	-0.0108388	0.844109	0.012901	0.0550942	0.0395279	0.332957	11	12	12	D1	Reproductive. uterus (GTEx)	PrediXcan	0.999293	uterus	0.999981
2918	ENSG00000248487	ABHD14A	-0.196266	-0.0239378	0.844402	0.0620964	0.029463	0.131748	0.766097	15	25	25	D1	Reproductive. uterus (GTEx)	PrediXcan	0.999293	uterus	0.999981
2919	ENSG00000070371	CLTCL1	0.196233	-0.013652	0.844427	0.0190877	0.0739873	0.0181766	0.182114	8	11	11	D1	Reproductive. uterus (GTEx)	PrediXcan	0.999293	uterus	0.999981
2920	ENSG00000106823	ECM2	0.19622	0.0217217	0.844438	0.0460347	0.0534577	0.044149	0.362296	65	81	81	D1	Reproductive. uterus (GTEx)	PrediXcan	0.999293	uterus	0.999981
2921	ENSG00000180776	ZDHHC20	0.196087	0.00639531	0.844542	0.168995	0.167598	0.000137698	0.00301859	48	57	57	D1	Reproductive. uterus (GTEx)	PrediXcan	0.999293	uterus	0.999981
2922	ENSG00000062650	WAPL	0.196003	0.0588418	0.844608	0.00441413	0.0406011	0.0779007	0.540482	2	2	2	D1	Reproductive. uterus (GTEx)	PrediXcan	0.999293	uterus	0.999981
2923	ENSG00000117500	TMED5	-0.195861	0.00793066	0.844719	0.0277246	0.0539478	0.050253	0.395919	10	12	12	D1	Reproductive. uterus (GTEx)	PrediXcan	0.999293	uterus	0.999981
2924	ENSG00000123700	KCNJ2	-0.195042	-0.137754	0.84536	0.00143168	0.0127043	0.345265	1	4	4	4	D1	Reproductive. uterus (GTEx)	PrediXcan	0.999293	uterus	0.999981
2925	ENSG00000102996	MMP15	0.194178	0.0306435	0.846036	0.00933068	0.0159094	0.283077	1	5	5	5	D1	Reproductive. uterus (GTEx)	PrediXcan	0.999293	uterus	0.999981
2926	ENSG00000184271	POU6F1	-0.193085	-0.00807919	0.846893	0.0602143	0.011036	0.337935	1	26	28	28	D1	Reproductive. uterus (GTEx)	PrediXcan	0.999293	uterus	0.999981
2927	ENSG00000014164	ZC3H3	-0.192915	-0.0177062	0.847026	0.0476181	0.291528	1.21988e-07	6.21387e-06	21	25	25	D1	Reproductive. uterus (GTEx)	PrediXcan	0.999293	uterus	0.999981
2928	ENSG00000087502	ERGIC2	0.192645	-0.0468787	0.847237	0.0300728	0.0397808	0.0911495	0.603984	44	51	51	D1	Reproductive. uterus (GTEx)	PrediXcan	0.999293	uterus	0.999981
2929	ENSG00000110330	BIRC2	-0.192521	-0.0186972	0.847334	0.0565425	0.0297713	0.143609	0.804957	28	34	34	D1	Reproductive. uterus (GTEx)	PrediXcan	0.999293	uterus	0.999981
2930	ENSG00000182180	MRPS16	0.19207	0.0401278	0.847688	0.00323597	0.0162243	0.20773	0.97922	18	21	21	D1	Reproductive. uterus (GTEx)	PrediXcan	0.999293	uterus	0.999981
2931	ENSG00000151150	ANK3	-0.191118	-0.0245156	0.848433	0.0319825	0.038356	0.0874163	0.585146	33	41	41	D1	Reproductive. uterus (GTEx)	PrediXcan	0.999293	uterus	0.999981
2932	ENSG00000154781	CCDC174	-0.191039	-0.0490574	0.848495	0.00506172	0.133626	0.00111347	0.0183007	5	9	9	D1	Reproductive. uterus (GTEx)	PrediXcan	0.999293	uterus	0.999981
2933	ENSG00000163682	RPL9	-0.190046	-0.0244953	0.849273	0.0601234	0.0797998	0.0110113	0.121933	34	44	44	D1	Reproductive. uterus (GTEx)	PrediXcan	0.999293	uterus	0.999981
2934	ENSG00000214087	ARL16	-0.189812	-0.00931884	0.849457	0.185717	0.209709	3.28004e-06	0.000116913	43	52	52	D1	Reproductive. uterus (GTEx)	PrediXcan	0.999293	uterus	0.999981
2935	ENSG00000111254	AKAP3	-0.189684	-0.0181952	0.849557	0.0513621	0.210837	3.09743e-05	0.000821758	21	23	23	D1	Reproductive. uterus (GTEx)	PrediXcan	0.999293	uterus	0.999981
2936	ENSG00000116260	QSOX1	0.189052	0.0199066	0.850052	0.0461706	0.140105	0.0010045	0.0169327	18	20	20	D1	Reproductive. uterus (GTEx)	PrediXcan	0.999293	uterus	0.999981
2937	ENSG00000060069	CTDP1	-0.188118	-0.22913	0.850784	0.000425978	0.0266151	0.144064	0.806126	8	11	11	D1	Reproductive. uterus (GTEx)	PrediXcan	0.999293	uterus	0.999981
2938	ENSG00000164331	ANKRA2	0.187844	0.0026063	0.850999	0.11839	0.0528911	0.0484082	0.385578	58	70	70	D1	Reproductive. uterus (GTEx)	PrediXcan	0.999293	uterus	0.999981
2939	ENSG00000177119	ANO6	-0.187843	-0.307286	0.851	0.000186694	0.0342525	0.116855	0.703745	1	3	3	D1	Reproductive. uterus (GTEx)	PrediXcan	0.999293	uterus	0.999981
2940	ENSG00000260793	AC003102.1	-0.187623	-0.115818	0.851173	0.000756635	0.016363	0.260471	1	4	7	7	D1	Reproductive. uterus (GTEx)	PrediXcan	0.999293	uterus	0.999981
2941	ENSG00000104714	ERICH1	0.185673	0.00992289	0.852701	0.200215	0.0194357	0.250217	1	67	83	83	D1	Reproductive. uterus (GTEx)	PrediXcan	0.999293	uterus	0.999981
2942	ENSG00000023839	ABCC2	0.185444	-0.0151714	0.852881	0.0218952	0.045803	0.0589224	0.445192	10	12	12	D1	Reproductive. uterus (GTEx)	PrediXcan	0.999293	uterus	0.999981
2943	ENSG00000271971	AC120053.1	0.185334	0.00765397	0.852967	0.0301883	0.0165689	0.249366	1	17	26	26	D1	Reproductive. uterus (GTEx)	PrediXcan	0.999293	uterus	0.999981
2944	ENSG00000163626	COX18	-0.185078	-0.0216328	0.853168	0.0155504	0.018661	0.215528	0.997274	8	10	10	D1	Reproductive. uterus (GTEx)	PrediXcan	0.999293	uterus	0.999981
2945	ENSG00000170629	DPY19L2P2	0.184959	0.0172806	0.853261	0.0663651	0.129559	0.0011761	0.0191345	50	59	59	D1	Reproductive. uterus (GTEx)	PrediXcan	0.999293	uterus	0.999981
2946	ENSG00000168615	ADAM9	0.184138	0.0216554	0.853905	0.0174877	0.0323669	0.061523	0.458168	13	14	14	D1	Reproductive. uterus (GTEx)	PrediXcan	0.999293	uterus	0.999981
2947	ENSG00000220563	PKMP3	0.183616	0.000233949	0.854315	0.114027	0.0830564	0.00901309	0.102814	56	63	63	D1	Reproductive. uterus (GTEx)	PrediXcan	0.999293	uterus	0.999981
2948	ENSG00000151773	CCDC122	-0.1835	-0.00540228	0.854406	0.143458	0.33316	2.2699e-08	1.41676e-06	25	32	32	D1	Reproductive. uterus (GTEx)	PrediXcan	0.999293	uterus	0.999981
2949	ENSG00000152234	ATP5A1	0.183236	0.010144	0.854613	0.0172826	0.0108465	0.384753	1	19	20	20	D1	Reproductive. uterus (GTEx)	PrediXcan	0.999293	uterus	0.999981
2950	ENSG00000131100	ATP6V1E1	-0.183081	-0.0111137	0.854734	0.203011	0.0735981	0.0190752	0.189642	56	70	70	D1	Reproductive. uterus (GTEx)	PrediXcan	0.999293	uterus	0.999981
2951	ENSG00000105948	TTC26	-0.18295	-0.107222	0.854837	0.00394431	0.0175305	0.264554	1	13	15	15	D1	Reproductive. uterus (GTEx)	PrediXcan	0.999293	uterus	0.999981
2952	ENSG00000100711	ZFYVE21	0.182903	-0.0110431	0.854874	0.0342408	0.0251766	0.162531	0.864815	11	16	16	D1	Reproductive. uterus (GTEx)	PrediXcan	0.999293	uterus	0.999981
2953	ENSG00000123179	EBPL	-0.182779	-0.00688484	0.854972	0.55216	0.198258	2.80564e-05	0.000760181	121	138	138	D1	Reproductive. uterus (GTEx)	PrediXcan	0.999293	uterus	0.999981
2954	ENSG00000183172	SMDT1	-0.182647	-0.0121109	0.855075	0.227618	0.393925	2.59e-10	2.48499e-08	62	79	79	D1	Reproductive. uterus (GTEx)	PrediXcan	0.999293	uterus	0.999981
2955	ENSG00000136682	CBWD2	-0.18141	-0.0131289	0.856045	0.0910651	0.2254	1.75281e-05	0.0005073	71	82	82	D1	Reproductive. uterus (GTEx)	PrediXcan	0.999293	uterus	0.999981
2956	ENSG00000164919	COX6C	-0.180375	-0.092045	0.856858	0.00263117	0.0510003	0.0432464	0.35656	3	4	4	D1	Reproductive. uterus (GTEx)	PrediXcan	0.999293	uterus	0.999981
2957	ENSG00000226232	NPIPB14P	-0.180363	-0.0108919	0.856867	0.362275	0.621158	2.88628e-20	2.24617e-17	92	123	123	D1	Reproductive. uterus (GTEx)	PrediXcan	0.999293	uterus	0.999981
2958	ENSG00000173209	AHSA2	-0.180126	-0.0106887	0.857054	0.124133	0.282774	1.12455e-07	5.79145e-06	12	14	14	D1	Reproductive. uterus (GTEx)	PrediXcan	0.999293	uterus	0.999981
2959	ENSG00000171241	SHCBP1	0.179733	-0.0063275	0.857362	0.245216	0.0269105	0.170227	0.889756	41	48	48	D1	Reproductive. uterus (GTEx)	PrediXcan	0.999293	uterus	0.999981
2960	ENSG00000135972	MRPS9	0.179293	0.005399	0.857707	0.275488	0.193849	6.77399e-05	0.00163041	177	213	213	D1	Reproductive. uterus (GTEx)	PrediXcan	0.999293	uterus	0.999981
2961	ENSG00000186205	MARC1	-0.178826	-0.0421994	0.858075	0.00851866	0.0226042	0.199098	0.959399	7	7	7	D1	Reproductive. uterus (GTEx)	PrediXcan	0.999293	uterus	0.999981
2962	ENSG00000243927	MRPS6	0.178685	0.0184153	0.858185	0.0748799	0.162383	0.000441147	0.00843054	29	34	34	D1	Reproductive. uterus (GTEx)	PrediXcan	0.999293	uterus	0.999981
2963	ENSG00000186230	ZNF749	0.178167	0.00396894	0.858592	0.127091	0.201166	1.27939e-05	0.000382943	50	59	59	D1	Reproductive. uterus (GTEx)	PrediXcan	0.999293	uterus	0.999981
2964	ENSG00000115112	TFCP2L1	0.177852	0.00652544	0.85884	0.0529699	0.0147166	0.296423	1	35	41	41	D1	Reproductive. uterus (GTEx)	PrediXcan	0.999293	uterus	0.999981
2965	ENSG00000148484	RSU1	0.17727	0.00964915	0.859296	0.27267	0.0538708	0.043183	0.356457	52	69	69	D1	Reproductive. uterus (GTEx)	PrediXcan	0.999293	uterus	0.999981
2966	ENSG00000197608	ZNF841	0.177266	0.00951507	0.859299	0.147571	0.0850724	0.0111074	0.122708	46	51	51	D1	Reproductive. uterus (GTEx)	PrediXcan	0.999293	uterus	0.999981
2967	ENSG00000243667	WDR92	-0.176605	-0.0539692	0.859818	0.00406049	0.01735	0.240305	1	4	6	6	D1	Reproductive. uterus (GTEx)	PrediXcan	0.999293	uterus	0.999981
2968	ENSG00000212127	TAS2R14	-0.176563	-0.0203039	0.859852	0.0699278	0.241694	4.64384e-07	2.02651e-05	92	110	110	D1	Reproductive. uterus (GTEx)	PrediXcan	0.999293	uterus	0.999981
2969	ENSG00000145781	COMMD10	0.176334	0.0339412	0.860032	0.0133656	0.0377463	0.0984838	0.633698	6	6	6	D1	Reproductive. uterus (GTEx)	PrediXcan	0.999293	uterus	0.999981
2970	ENSG00000162194	LBHD1	0.175749	0.0171279	0.860491	0.0498861	0.164815	0.000400786	0.00776517	8	11	11	D1	Reproductive. uterus (GTEx)	PrediXcan	0.999293	uterus	0.999981
2971	ENSG00000100376	FAM118A	0.175632	0.00356384	0.860583	0.204001	0.55751	1.62594e-16	5.55518e-14	40	53	53	D1	Reproductive. uterus (GTEx)	PrediXcan	0.999293	uterus	0.999981
2972	ENSG00000168538	TRAPPC11	0.175612	0.0161125	0.860598	0.0489402	0.0183785	0.258396	1	16	16	16	D1	Reproductive. uterus (GTEx)	PrediXcan	0.999293	uterus	0.999981
2973	ENSG00000156110	ADK	-0.175591	0.0194557	0.860615	0.346363	0.0328226	0.127233	0.74886	104	121	121	D1	Reproductive. uterus (GTEx)	PrediXcan	0.999293	uterus	0.999981
2974	ENSG00000105612	DNASE2	-0.175454	-0.0167708	0.860723	0.0339344	0.0139729	0.283192	1	29	38	38	D1	Reproductive. uterus (GTEx)	PrediXcan	0.999293	uterus	0.999981
2975	ENSG00000158158	CNNM4	-0.174469	-0.0955039	0.861497	0.00143688	0.0285423	0.139953	0.79569	8	9	9	D1	Reproductive. uterus (GTEx)	PrediXcan	0.999293	uterus	0.999981
2976	ENSG00000248429	AC098679.1	-0.174182	-0.0225117	0.861722	0.0219439	0.225706	3.32027e-06	0.000117748	30	37	37	D1	Reproductive. uterus (GTEx)	PrediXcan	0.999293	uterus	0.999981
2977	ENSG00000213073	AL353625.1	-0.174115	-0.0523143	0.861775	0.00512517	0.0586227	0.0394472	0.332477	2	2	2	D1	Reproductive. uterus (GTEx)	PrediXcan	0.999293	uterus	0.999981
2978	ENSG00000101158	NELFCD	0.173779	0.0135697	0.862039	0.105446	0.176772	0.000152707	0.00331133	26	29	29	D1	Reproductive. uterus (GTEx)	PrediXcan	0.999293	uterus	0.999981
2979	ENSG00000213123	TCTEX1D2	0.173614	0.0120613	0.862169	0.140455	0.227136	1.89038e-05	0.000544439	43	50	50	D1	Reproductive. uterus (GTEx)	PrediXcan	0.999293	uterus	0.999981
2980	ENSG00000247596	TWF2	-0.173097	-0.00852913	0.862575	0.0231883	0.0213045	0.186995	0.924936	6	9	9	D1	Reproductive. uterus (GTEx)	PrediXcan	0.999293	uterus	0.999981
2981	ENSG00000196247	ZNF107	-0.173011	-0.0132966	0.862643	0.0592358	0.322058	6.61233e-08	3.7199e-06	20	23	23	D1	Reproductive. uterus (GTEx)	PrediXcan	0.999293	uterus	0.999981
2982	ENSG00000138032	PPM1B	-0.172612	-0.0458884	0.862957	0.00510812	0.0127068	0.328742	1	10	10	10	D1	Reproductive. uterus (GTEx)	PrediXcan	0.999293	uterus	0.999981
2983	ENSG00000225830	ERCC6	-0.172521	-0.0309794	0.863028	0.0749522	0.23372	6.325e-06	0.000207983	37	57	57	D1	Reproductive. uterus (GTEx)	PrediXcan	0.999293	uterus	0.999981
2984	ENSG00000259673	IQCH-AS1	-0.172452	-0.00892437	0.863082	0.0732957	0.0987401	0.00534104	0.0668609	57	65	65	D1	Reproductive. uterus (GTEx)	PrediXcan	0.999293	uterus	0.999981
2985	ENSG00000105429	MEGF8	0.172178	-0.0688651	0.863298	0.0312301	0.0345262	0.120464	0.719904	22	24	24	D1	Reproductive. uterus (GTEx)	PrediXcan	0.999293	uterus	0.999981
2986	ENSG00000248309	MEF2C-AS1	-0.172171	-0.012718	0.863303	0.0279735	0.114938	0.00386416	0.0513072	11	11	11	D1	Reproductive. uterus (GTEx)	PrediXcan	0.999293	uterus	0.999981
2987	ENSG00000130520	LSM4	-0.171681	-0.0207597	0.863688	0.17551	0.0209777	0.204711	0.973051	82	114	114	D1	Reproductive. uterus (GTEx)	PrediXcan	0.999293	uterus	0.999981
2988	ENSG00000062370	ZNF112	0.171279	-8.33531e-07	0.864004	0.141122	0.120351	0.00227186	0.0331848	30	35	35	D1	Reproductive. uterus (GTEx)	PrediXcan	0.999293	uterus	0.999981
2989	ENSG00000103249	CLCN7	0.170871	0.0130182	0.864325	0.0673732	0.121424	0.00124226	0.0200479	26	33	33	D1	Reproductive. uterus (GTEx)	PrediXcan	0.999293	uterus	0.999981
2990	ENSG00000184465	WDR27	0.170653	0.00450923	0.864497	0.0249595	0.0106657	0.391184	1	30	30	30	D1	Reproductive. uterus (GTEx)	PrediXcan	0.999293	uterus	0.999981
2991	ENSG00000116885	OSCP1	0.170562	0.0104791	0.864568	0.0431585	0.0143245	0.30928	1	17	20	20	D1	Reproductive. uterus (GTEx)	PrediXcan	0.999293	uterus	0.999981
2992	ENSG00000227615	AP001324.1	0.170408	0.0311799	0.864689	0.00961367	0.0352666	0.0979099	0.630875	5	5	5	D1	Reproductive. uterus (GTEx)	PrediXcan	0.999293	uterus	0.999981
2993	ENSG00000205746	AC126755.1	0.169809	0.0242163	0.86516	0.0214608	0.0226064	0.202965	0.967712	21	29	29	D1	Reproductive. uterus (GTEx)	PrediXcan	0.999293	uterus	0.999981
2994	ENSG00000163608	NEPRO	0.169062	0.00814943	0.865748	0.185092	0.0206198	0.21669	0.998695	42	51	51	D1	Reproductive. uterus (GTEx)	PrediXcan	0.999293	uterus	0.999981
2995	ENSG00000186281	GPAT2	0.168832	0.00375888	0.865929	0.214515	0.205581	4.0322e-05	0.00104178	32	40	40	D1	Reproductive. uterus (GTEx)	PrediXcan	0.999293	uterus	0.999981
2996	ENSG00000133019	CHRM3	0.16838	0.0172451	0.866284	0.0220988	0.021565	0.217914	0.999508	17	18	18	D1	Reproductive. uterus (GTEx)	PrediXcan	0.999293	uterus	0.999981
2997	ENSG00000182986	ZNF320	0.16791	0.0115061	0.866654	0.101524	0.348554	1.11368e-08	7.2899e-07	2	2	2	D1	Reproductive. uterus (GTEx)	PrediXcan	0.999293	uterus	0.999981
2998	ENSG00000271335	AL117336.3	0.167698	0.0123332	0.86682	0.204036	0.455398	8.20613e-13	1.21002e-10	31	37	37	D1	Reproductive. uterus (GTEx)	PrediXcan	0.999293	uterus	0.999981
2999	ENSG00000115241	PPM1G	-0.167551	-0.0309298	0.866936	0.0243233	0.0689695	0.019118	0.189698	29	32	32	D1	Reproductive. uterus (GTEx)	PrediXcan	0.999293	uterus	0.999981
3000	ENSG00000108381	ASPA	0.16663	0.0107277	0.867661	0.0467762	0.270213	1.24389e-06	4.93608e-05	9	12	12	D1	Reproductive. uterus (GTEx)	PrediXcan	0.999293	uterus	0.999981
3001	ENSG00000118514	ALDH8A1	-0.166502	-0.00547293	0.867762	0.277829	0.450916	1.07773e-12	1.57258e-10	91	114	114	D1	Reproductive. uterus (GTEx)	PrediXcan	0.999293	uterus	0.999981
3002	ENSG00000114861	FOXP1	-0.166176	0.0354504	0.868018	0.00702339	0.0248847	0.179432	0.904819	6	8	8	D1	Reproductive. uterus (GTEx)	PrediXcan	0.999293	uterus	0.999981
3003	ENSG00000106077	ABHD11	-0.165751	-0.00800558	0.868353	0.0110255	0.0166178	0.281807	1	4	7	7	D1	Reproductive. uterus (GTEx)	PrediXcan	0.999293	uterus	0.999981
3004	ENSG00000160271	RALGDS	-0.165584	-0.0143829	0.868484	0.0384724	0.0317973	0.125373	0.740084	28	53	53	D1	Reproductive. uterus (GTEx)	PrediXcan	0.999293	uterus	0.999981
3005	ENSG00000112137	PHACTR1	-0.165426	-0.00918384	0.868609	0.0896143	0.0137479	0.312722	1	54	64	64	D1	Reproductive. uterus (GTEx)	PrediXcan	0.999293	uterus	0.999981
3006	ENSG00000160410	SHKBP1	0.164581	0.0686405	0.869273	0.0844908	0.0307245	0.127461	0.749253	75	89	89	D1	Reproductive. uterus (GTEx)	PrediXcan	0.999293	uterus	0.999981
3007	ENSG00000173480	ZNF417	-0.164448	-0.088704	0.869378	0.00119678	0.274674	1.50954e-06	5.9066e-05	7	10	10	D1	Reproductive. uterus (GTEx)	PrediXcan	0.999293	uterus	0.999981
3008	ENSG00000164346	NSA2	0.163771	0.00877786	0.869911	0.188263	0.243235	2.81719e-06	0.000102236	62	67	67	D1	Reproductive. uterus (GTEx)	PrediXcan	0.999293	uterus	0.999981
3009	ENSG00000145730	PAM	0.163689	0.00399681	0.869976	0.191097	0.0201581	0.229203	1	92	106	106	D1	Reproductive. uterus (GTEx)	PrediXcan	0.999293	uterus	0.999981
3010	ENSG00000231663	AL355472.1	0.163504	0.00443367	0.870122	0.228767	0.274563	1.52218e-06	5.92297e-05	65	78	78	D1	Reproductive. uterus (GTEx)	PrediXcan	0.999293	uterus	0.999981
3011	ENSG00000174652	ZNF266	0.163292	0.00556696	0.870288	0.27265	0.63791	3.38316e-20	2.49428e-17	87	102	102	D1	Reproductive. uterus (GTEx)	PrediXcan	0.999293	uterus	0.999981
3012	ENSG00000162669	HFM1	0.162855	0.00282934	0.870633	0.309486	0.115385	0.00127272	0.0204452	147	175	175	D1	Reproductive. uterus (GTEx)	PrediXcan	0.999293	uterus	0.999981
3013	ENSG00000123908	AGO2	-0.162721	-0.0189477	0.870738	0.0584342	0.0585071	0.0381063	0.324692	24	29	29	D1	Reproductive. uterus (GTEx)	PrediXcan	0.999293	uterus	0.999981
3014	ENSG00000204934	ATP6V0E2-AS1	-0.162673	-0.0113317	0.870776	0.0714154	0.114808	0.003293	0.0451354	32	39	39	D1	Reproductive. uterus (GTEx)	PrediXcan	0.999293	uterus	0.999981
3015	ENSG00000235314	LINC00957	0.16226	-0.0534691	0.871101	0.0200436	0.0165341	0.282849	1	11	15	15	D1	Reproductive. uterus (GTEx)	PrediXcan	0.999293	uterus	0.999981
3016	ENSG00000151806	GUF1	-0.162086	-0.018127	0.871238	0.0437414	0.0507644	0.0568909	0.43453	61	68	68	D1	Reproductive. uterus (GTEx)	PrediXcan	0.999293	uterus	0.999981
3017	ENSG00000176542	USF3	0.161708	0.0300535	0.871536	0.109732	0.0338562	0.0723466	0.51365	77	85	85	D1	Reproductive. uterus (GTEx)	PrediXcan	0.999293	uterus	0.999981
3018	ENSG00000174373	RALGAPA1	-0.161463	-0.00528918	0.871729	0.240804	0.505388	3.03761e-13	5.09314e-11	75	93	93	D1	Reproductive. uterus (GTEx)	PrediXcan	0.999293	uterus	0.999981
3019	ENSG00000047849	MAP4	-0.160828	-0.00284986	0.872229	0.0602171	0.0188329	0.223448	1	85	94	94	D1	Reproductive. uterus (GTEx)	PrediXcan	0.999293	uterus	0.999981
3020	ENSG00000099795	NDUFB7	-0.15942	-0.0418086	0.873338	0.0207672	0.0141436	0.330837	1	15	17	17	D1	Reproductive. uterus (GTEx)	PrediXcan	0.999293	uterus	0.999981
3021	ENSG00000100483	VCPKMT	0.159393	-0.000273646	0.873359	0.0613528	0.102831	0.00353861	0.0479854	37	51	51	D1	Reproductive. uterus (GTEx)	PrediXcan	0.999293	uterus	0.999981
3022	ENSG00000160570	DEDD2	-0.158899	-0.0111532	0.873749	0.0550722	0.0114738	0.334974	1	14	18	18	D1	Reproductive. uterus (GTEx)	PrediXcan	0.999293	uterus	0.999981
3023	ENSG00000165806	CASP7	0.158847	0.00140151	0.873789	0.601405	0.251301	6.17055e-06	0.000203381	106	134	134	D1	Reproductive. uterus (GTEx)	PrediXcan	0.999293	uterus	0.999981
3024	ENSG00000155970	MICU3	0.158512	0.0514912	0.874053	0.00358931	0.0117553	0.336897	1	2	2	2	D1	Reproductive. uterus (GTEx)	PrediXcan	0.999293	uterus	0.999981
3025	ENSG00000172831	CES2	-0.158261	-0.0258522	0.874251	0.00897898	0.0119417	0.363797	1	5	5	5	D1	Reproductive. uterus (GTEx)	PrediXcan	0.999293	uterus	0.999981
3026	ENSG00000188735	TMEM120B	-0.158224	-0.0147123	0.87428	0.038861	0.0196432	0.231434	1	24	26	26	D1	Reproductive. uterus (GTEx)	PrediXcan	0.999293	uterus	0.999981
3027	ENSG00000164124	TMEM144	-0.157455	-0.0237576	0.874887	0.0146535	0.133456	0.00155509	0.0239645	14	20	20	D1	Reproductive. uterus (GTEx)	PrediXcan	0.999293	uterus	0.999981
3028	ENSG00000160233	LRRC3	-0.157336	-0.00852177	0.87498	0.412496	0.120465	0.00175128	0.0263784	103	133	133	D1	Reproductive. uterus (GTEx)	PrediXcan	0.999293	uterus	0.999981
3029	ENSG00000262728	AC123768.3	-0.156987	-0.107932	0.875255	0.000206789	0.0195753	0.215519	0.997274	4	4	4	D1	Reproductive. uterus (GTEx)	PrediXcan	0.999293	uterus	0.999981
3030	ENSG00000168958	MFF	0.156525	0.0116313	0.875619	0.0538121	0.0521138	0.0507941	0.399245	35	36	36	D1	Reproductive. uterus (GTEx)	PrediXcan	0.999293	uterus	0.999981
3031	ENSG00000058085	LAMC2	-0.156361	-0.0165311	0.875748	0.0213492	0.161627	0.000248432	0.00504571	13	16	16	D1	Reproductive. uterus (GTEx)	PrediXcan	0.999293	uterus	0.999981
3032	ENSG00000223704	LINC01422	-0.156171	-0.0614643	0.875898	0.00268244	0.0296623	0.102633	0.652081	6	7	7	D1	Reproductive. uterus (GTEx)	PrediXcan	0.999293	uterus	0.999981
3033	ENSG00000124214	STAU1	-0.156042	-0.0852289	0.876	0.00157954	0.093009	0.00483021	0.0612962	1	1	1	D1	Reproductive. uterus (GTEx)	PrediXcan	0.999293	uterus	0.999981
3034	ENSG00000153207	AHCTF1	0.155507	0.0282539	0.876422	0.0108225	0.0395912	0.0757969	0.529822	15	18	18	D1	Reproductive. uterus (GTEx)	PrediXcan	0.999293	uterus	0.999981
3035	ENSG00000261126	RBFADN	0.15465	-0.000213829	0.877097	0.398711	0.434322	3.49822e-11	3.96498e-09	65	72	72	D1	Reproductive. uterus (GTEx)	PrediXcan	0.999293	uterus	0.999981
3036	ENSG00000162073	PAQR4	0.154623	0.0082046	0.877119	0.0158948	0.0134093	0.298338	1	6	6	6	D1	Reproductive. uterus (GTEx)	PrediXcan	0.999293	uterus	0.999981
3037	ENSG00000182636	NDN	0.153886	0.0619989	0.8777	0.00717097	0.0107993	0.394241	1	5	7	7	D1	Reproductive. uterus (GTEx)	PrediXcan	0.999293	uterus	0.999981
3038	ENSG00000158042	MRPL17	-0.153378	-0.0532449	0.8781	0.00436247	0.0282448	0.120737	0.720639	1	1	1	D1	Reproductive. uterus (GTEx)	PrediXcan	0.999293	uterus	0.999981
3039	ENSG00000258315	C17orf49	-0.153301	-0.0947447	0.878161	0.000709179	0.0144034	0.303898	1	2	4	4	D1	Reproductive. uterus (GTEx)	PrediXcan	0.999293	uterus	0.999981
3040	ENSG00000250565	ATP6V1E2	-0.152925	-0.0123163	0.878457	0.0271707	0.104007	0.000916854	0.0156625	4	6	6	D1	Reproductive. uterus (GTEx)	PrediXcan	0.999293	uterus	0.999981
3041	ENSG00000078177	N4BP2	-0.152815	-0.0363654	0.878544	0.0548118	0.034597	0.11678	0.703594	18	21	21	D1	Reproductive. uterus (GTEx)	PrediXcan	0.999293	uterus	0.999981
3042	ENSG00000112167	SAYSD1	-0.152617	-0.0741203	0.8787	0.00178996	0.0438574	0.046437	0.37449	1	1	1	D1	Reproductive. uterus (GTEx)	PrediXcan	0.999293	uterus	0.999981
3043	ENSG00000173156	RHOD	-0.152608	-0.00442364	0.878707	0.0841405	0.169302	5.78925e-05	0.00142273	7	8	8	D1	Reproductive. uterus (GTEx)	PrediXcan	0.999293	uterus	0.999981
3044	ENSG00000128262	POM121L9P	-0.151874	-0.0290964	0.879286	0.087538	0.0871674	0.00988171	0.111183	64	72	72	D1	Reproductive. uterus (GTEx)	PrediXcan	0.999293	uterus	0.999981
3045	ENSG00000111666	CHPT1	0.15132	0.0128839	0.879724	0.0444245	0.234577	2.3804e-06	8.86826e-05	18	25	25	D1	Reproductive. uterus (GTEx)	PrediXcan	0.999293	uterus	0.999981
3046	ENSG00000138018	SELENOI	-0.151233	0.0137144	0.879792	0.0585273	0.0107574	0.385816	1	36	44	44	D1	Reproductive. uterus (GTEx)	PrediXcan	0.999293	uterus	0.999981
3047	ENSG00000178773	CPNE7	-0.151173	-0.0304304	0.879839	0.00627173	0.0181187	0.266119	1	7	9	9	D1	Reproductive. uterus (GTEx)	PrediXcan	0.999293	uterus	0.999981
3048	ENSG00000272779	AC245060.4	-0.150889	-0.0108029	0.880063	0.0921081	0.233368	7.02483e-06	0.000228846	25	49	49	D1	Reproductive. uterus (GTEx)	PrediXcan	0.999293	uterus	0.999981
3049	ENSG00000117477	CCDC181	-0.150617	-0.0192722	0.880278	0.109	0.0260164	0.175955	0.90087	101	113	113	D1	Reproductive. uterus (GTEx)	PrediXcan	0.999293	uterus	0.999981
3050	ENSG00000132589	FLOT2	0.150318	0.00448665	0.880514	0.180829	0.0571283	0.0391292	0.330792	43	52	52	D1	Reproductive. uterus (GTEx)	PrediXcan	0.999293	uterus	0.999981
3051	ENSG00000162572	SCNN1D	-0.150269	-0.105218	0.880552	0.00414853	0.0231296	0.184714	0.917546	2	2	2	D1	Reproductive. uterus (GTEx)	PrediXcan	0.999293	uterus	0.999981
3052	ENSG00000085274	MYNN	0.149597	0.0152984	0.881082	0.0275299	0.0595307	0.0361169	0.310864	5	6	6	D1	Reproductive. uterus (GTEx)	PrediXcan	0.999293	uterus	0.999981
3053	ENSG00000008324	SS18L2	0.148725	0.0119801	0.881771	0.0382565	0.111039	0.0040166	0.052781	61	71	71	D1	Reproductive. uterus (GTEx)	PrediXcan	0.999293	uterus	0.999981
3054	ENSG00000077348	EXOSC5	0.147887	0.0693612	0.882432	0.0100928	0.0567327	0.0383851	0.326471	3	3	3	D1	Reproductive. uterus (GTEx)	PrediXcan	0.999293	uterus	0.999981
3055	ENSG00000167554	ZNF610	0.147674	0.104797	0.8826	0.000713124	0.0109152	0.377128	1	1	1	1	D1	Reproductive. uterus (GTEx)	PrediXcan	0.999293	uterus	0.999981
3056	ENSG00000100385	IL2RB	-0.147615	-0.0179256	0.882646	0.0142341	0.0199724	0.222863	1	11	15	15	D1	Reproductive. uterus (GTEx)	PrediXcan	0.999293	uterus	0.999981
3057	ENSG00000141934	PLPP2	0.147477	0.000325966	0.882755	0.0798424	0.283105	4.22512e-07	1.87296e-05	9	12	12	D1	Reproductive. uterus (GTEx)	PrediXcan	0.999293	uterus	0.999981
3058	ENSG00000139719	VPS33A	0.147437	0.0269719	0.882787	0.053724	0.0105615	0.39212	1	68	91	91	D1	Reproductive. uterus (GTEx)	PrediXcan	0.999293	uterus	0.999981
3059	ENSG00000101331	CCM2L	0.147119	0.0178769	0.883038	0.0155389	0.0354566	0.0975797	0.629776	4	4	4	D1	Reproductive. uterus (GTEx)	PrediXcan	0.999293	uterus	0.999981
3060	ENSG00000198133	TMEM229B	-0.14655	-0.00465963	0.883487	0.0815908	0.0120845	0.354108	1	66	71	71	D1	Reproductive. uterus (GTEx)	PrediXcan	0.999293	uterus	0.999981
3061	ENSG00000253159	PCDHGA12	-0.146376	-0.00803136	0.883625	0.133928	0.0547142	0.0341186	0.297092	55	60	60	D1	Reproductive. uterus (GTEx)	PrediXcan	0.999293	uterus	0.999981
3062	ENSG00000115271	GCA	-0.146038	0.022175	0.883892	0.0391012	0.0380114	0.104989	0.659796	11	12	12	D1	Reproductive. uterus (GTEx)	PrediXcan	0.999293	uterus	0.999981
3063	ENSG00000186792	HYAL3	-0.145552	-0.00611983	0.884275	0.0442101	0.183178	7.36305e-05	0.0017571	6	9	9	D1	Reproductive. uterus (GTEx)	PrediXcan	0.999293	uterus	0.999981
3064	ENSG00000100462	PRMT5	-0.144203	-0.00325444	0.88534	0.135324	0.0212277	0.189384	0.931506	57	66	66	D1	Reproductive. uterus (GTEx)	PrediXcan	0.999293	uterus	0.999981
3065	ENSG00000136732	GYPC	-0.143844	-0.0140432	0.885624	0.180407	0.0303446	0.138142	0.788548	67	79	79	D1	Reproductive. uterus (GTEx)	PrediXcan	0.999293	uterus	0.999981
3066	ENSG00000167600	CYP2S1	-0.143747	-0.116085	0.8857	0.00048526	0.0426773	0.0793648	0.54676	1	3	3	D1	Reproductive. uterus (GTEx)	PrediXcan	0.999293	uterus	0.999981
3067	ENSG00000073050	XRCC1	0.143577	-0.0183549	0.885835	0.0403123	0.0166291	0.263266	1	31	39	39	D1	Reproductive. uterus (GTEx)	PrediXcan	0.999293	uterus	0.999981
3068	ENSG00000134882	UBAC2	-0.143344	-0.000428158	0.886018	0.00406132	0.0217847	0.206634	0.976992	12	13	13	D1	Reproductive. uterus (GTEx)	PrediXcan	0.999293	uterus	0.999981
3069	ENSG00000178852	EFCAB13	-0.143126	-0.0164362	0.88619	0.122541	0.319486	1.1111e-07	5.74328e-06	51	64	64	D1	Reproductive. uterus (GTEx)	PrediXcan	0.999293	uterus	0.999981
3070	ENSG00000162222	TTC9C	0.142396	0.0233703	0.886768	0.0223042	0.0162654	0.279506	1	17	18	18	D1	Reproductive. uterus (GTEx)	PrediXcan	0.999293	uterus	0.999981
3071	ENSG00000019144	PHLDB1	0.142292	0.0356905	0.886849	0.0599759	0.0290738	0.151796	0.831893	25	36	36	D1	Reproductive. uterus (GTEx)	PrediXcan	0.999293	uterus	0.999981
3072	ENSG00000140463	BBS4	-0.142175	-0.00322805	0.886942	0.118405	0.0366359	0.102376	0.65097	28	33	33	D1	Reproductive. uterus (GTEx)	PrediXcan	0.999293	uterus	0.999981
3073	ENSG00000171853	TRAPPC12	0.141837	0.00446467	0.887209	0.195635	0.04166	0.0492848	0.390266	37	45	45	D1	Reproductive. uterus (GTEx)	PrediXcan	0.999293	uterus	0.999981
3074	ENSG00000253540	FAM86HP	0.141834	0.0195037	0.887211	0.0281291	0.069281	0.00757992	0.0896404	50	60	60	D1	Reproductive. uterus (GTEx)	PrediXcan	0.999293	uterus	0.999981
3075	ENSG00000131941	RHPN2	0.141433	0.0217157	0.887528	0.0180271	0.0797011	0.0162963	0.167605	20	27	27	D1	Reproductive. uterus (GTEx)	PrediXcan	0.999293	uterus	0.999981
3076	ENSG00000158683	PKD1L1	-0.140456	-0.0661447	0.8883	0.00158841	0.0195639	0.232755	1	1	1	1	D1	Reproductive. uterus (GTEx)	PrediXcan	0.999293	uterus	0.999981
3077	ENSG00000146247	PHIP	0.139372	0.0143216	0.889156	0.00458752	0.0107212	0.35366	1	14	19	19	D1	Reproductive. uterus (GTEx)	PrediXcan	0.999293	uterus	0.999981
3078	ENSG00000103472	RRN3P2	0.139124	0.00368958	0.889352	0.0418139	0.0355292	0.108252	0.670673	25	30	30	D1	Reproductive. uterus (GTEx)	PrediXcan	0.999293	uterus	0.999981
3079	ENSG00000197852	FAM212B	-0.138744	-0.00419377	0.889653	0.148952	0.0241826	0.192145	0.938227	75	81	81	D1	Reproductive. uterus (GTEx)	PrediXcan	0.999293	uterus	0.999981
3080	ENSG00000105514	RAB3D	0.13789	0.0469449	0.890327	0.00726649	0.0160669	0.280954	1	7	8	8	D1	Reproductive. uterus (GTEx)	PrediXcan	0.999293	uterus	0.999981
3081	ENSG00000126785	RHOJ	0.137879	0.00131215	0.890336	0.0644299	0.0931153	0.00927855	0.10549	45	50	50	D1	Reproductive. uterus (GTEx)	PrediXcan	0.999293	uterus	0.999981
3082	ENSG00000130313	PGLS	0.137573	0.0279789	0.890578	0.020907	0.0492346	0.0336737	0.293894	14	20	20	D1	Reproductive. uterus (GTEx)	PrediXcan	0.999293	uterus	0.999981
3083	ENSG00000237248	LINC00987	0.137427	0.00153877	0.890693	0.0285731	0.0675944	0.0220916	0.2129	15	20	20	D1	Reproductive. uterus (GTEx)	PrediXcan	0.999293	uterus	0.999981
3084	ENSG00000171224	C10orf35	0.137409	0.0141596	0.890708	0.0242197	0.0124935	0.379566	1	7	9	9	D1	Reproductive. uterus (GTEx)	PrediXcan	0.999293	uterus	0.999981
3085	ENSG00000139684	ESD	0.137402	0.00691758	0.890713	0.025526	0.0163998	0.273252	1	20	25	25	D1	Reproductive. uterus (GTEx)	PrediXcan	0.999293	uterus	0.999981
3086	ENSG00000162384	C1orf123	0.137317	0.0227577	0.89078	0.0116823	0.0864569	0.0116551	0.128151	12	15	15	D1	Reproductive. uterus (GTEx)	PrediXcan	0.999293	uterus	0.999981
3087	ENSG00000161249	DMKN	-0.137269	-0.00220785	0.890818	0.371517	0.0124405	0.354034	1	97	115	115	D1	Reproductive. uterus (GTEx)	PrediXcan	0.999293	uterus	0.999981
3088	ENSG00000171928	TVP23B	-0.13711	-0.0304054	0.890944	0.0657343	0.398337	1.04123e-09	8.63049e-08	10	13	13	D1	Reproductive. uterus (GTEx)	PrediXcan	0.999293	uterus	0.999981
3089	ENSG00000157014	TATDN2	0.137038	0.00695033	0.891001	0.0824559	0.0903669	0.0100733	0.112796	49	57	57	D1	Reproductive. uterus (GTEx)	PrediXcan	0.999293	uterus	0.999981
3090	ENSG00000136936	XPA	-0.136722	-0.0255896	0.89125	0.00595597	0.0142257	0.291062	1	7	8	8	D1	Reproductive. uterus (GTEx)	PrediXcan	0.999293	uterus	0.999981
3091	ENSG00000159164	SV2A	-0.136441	-0.00376544	0.891473	0.0485465	0.065827	0.0285467	0.259159	20	41	41	D1	Reproductive. uterus (GTEx)	PrediXcan	0.999293	uterus	0.999981
3092	ENSG00000183426	NPIPA1	0.136327	0.00806602	0.891562	0.229173	0.293325	2.27787e-07	1.09275e-05	50	66	66	D1	Reproductive. uterus (GTEx)	PrediXcan	0.999293	uterus	0.999981
3093	ENSG00000242612	DECR2	0.136215	0.0171549	0.891651	0.0955694	0.224486	4.09855e-06	0.00014211	23	31	31	D1	Reproductive. uterus (GTEx)	PrediXcan	0.999293	uterus	0.999981
3094	ENSG00000228998	AC091167.2	-0.136063	-0.00802783	0.891772	0.0569509	0.194238	2.51419e-05	0.00069465	35	47	47	D1	Reproductive. uterus (GTEx)	PrediXcan	0.999293	uterus	0.999981
3095	ENSG00000154864	PIEZO2	-0.135977	-0.00227524	0.891839	0.199423	0.0254526	0.168071	0.881775	75	94	94	D1	Reproductive. uterus (GTEx)	PrediXcan	0.999293	uterus	0.999981
3096	ENSG00000197121	PGAP1	0.135677	0.0111541	0.892077	0.0414032	0.154278	0.000305967	0.00607942	14	18	18	D1	Reproductive. uterus (GTEx)	PrediXcan	0.999293	uterus	0.999981
3097	ENSG00000167670	CHAF1A	0.135044	0.0165557	0.892577	0.193771	0.205976	3.9473e-05	0.00102207	54	71	71	D1	Reproductive. uterus (GTEx)	PrediXcan	0.999293	uterus	0.999981
3098	ENSG00000123453	SARDH	-0.133951	0.00238262	0.893441	0.0211044	0.0436211	0.0732289	0.517814	18	23	23	D1	Reproductive. uterus (GTEx)	PrediXcan	0.999293	uterus	0.999981
3099	ENSG00000147459	DOCK5	0.133893	0.0149575	0.893487	0.0811451	0.0245048	0.167783	0.880972	18	21	21	D1	Reproductive. uterus (GTEx)	PrediXcan	0.999293	uterus	0.999981
3100	ENSG00000107779	BMPR1A	0.133882	-0.00333865	0.893496	0.235252	0.0947914	0.00753007	0.0893694	98	106	106	D1	Reproductive. uterus (GTEx)	PrediXcan	0.999293	uterus	0.999981
3101	ENSG00000173175	ADCY5	-0.133767	-0.0119619	0.893587	0.0487007	0.132825	0.000606888	0.0111565	4	4	4	D1	Reproductive. uterus (GTEx)	PrediXcan	0.999293	uterus	0.999981
3102	ENSG00000186162	CIDECP	0.13329	0.0193704	0.893964	0.0610319	0.0771646	0.0117282	0.128752	10	13	13	D1	Reproductive. uterus (GTEx)	PrediXcan	0.999293	uterus	0.999981
3103	ENSG00000198924	DCLRE1A	-0.13312	-0.0207003	0.894099	0.129298	0.0426995	0.0764125	0.532266	39	42	42	D1	Reproductive. uterus (GTEx)	PrediXcan	0.999293	uterus	0.999981
3104	ENSG00000182809	CRIP2	0.132797	0.0273087	0.894354	0.0154269	0.0182878	0.251413	1	11	23	23	D1	Reproductive. uterus (GTEx)	PrediXcan	0.999293	uterus	0.999981
3105	ENSG00000141639	MAPK4	0.132103	0.0120386	0.894902	0.0924105	0.120404	0.00160518	0.0245742	53	67	67	D1	Reproductive. uterus (GTEx)	PrediXcan	0.999293	uterus	0.999981
3106	ENSG00000108591	DRG2	0.132056	0.0236498	0.89494	0.0117413	0.075425	0.00928535	0.10549	11	14	14	D1	Reproductive. uterus (GTEx)	PrediXcan	0.999293	uterus	0.999981
3107	ENSG00000125257	ABCC4	0.131157	0.0095979	0.895651	0.139487	0.110161	0.00297286	0.0412724	62	68	68	D1	Reproductive. uterus (GTEx)	PrediXcan	0.999293	uterus	0.999981
3108	ENSG00000116604	MEF2D	0.130274	0.0338093	0.896349	0.035425	0.0920863	0.007748	0.091052	9	10	10	D1	Reproductive. uterus (GTEx)	PrediXcan	0.999293	uterus	0.999981
3109	ENSG00000126698	DNAJC8	-0.130272	-0.00717402	0.896351	0.212389	0.0145847	0.219693	1	64	79	79	D1	Reproductive. uterus (GTEx)	PrediXcan	0.999293	uterus	0.999981
3110	ENSG00000197070	ARRDC1	0.13007	-0.0219502	0.896511	0.0747115	0.0183735	0.241764	1	50	56	56	D1	Reproductive. uterus (GTEx)	PrediXcan	0.999293	uterus	0.999981
3111	ENSG00000140521	POLG	-0.130031	-0.0323295	0.896542	0.0543498	0.0766241	0.0121571	0.132518	17	20	20	D1	Reproductive. uterus (GTEx)	PrediXcan	0.999293	uterus	0.999981
3112	ENSG00000242616	GNG10	0.129687	0.00346784	0.896814	0.138147	0.23687	7.96748e-06	0.000253081	104	137	137	D1	Reproductive. uterus (GTEx)	PrediXcan	0.999293	uterus	0.999981
3113	ENSG00000117519	CNN3	-0.129399	-0.0429506	0.897042	0.00245198	0.0523172	0.0512343	0.400944	3	3	3	D1	Reproductive. uterus (GTEx)	PrediXcan	0.999293	uterus	0.999981
3114	ENSG00000158792	SPATA2L	0.128274	0.0347581	0.897932	0.0138553	0.0126563	0.353575	1	8	12	12	D1	Reproductive. uterus (GTEx)	PrediXcan	0.999293	uterus	0.999981
3115	ENSG00000099840	IZUMO4	-0.12812	-0.0178194	0.898054	0.00854235	0.0174828	0.266483	1	12	13	13	D1	Reproductive. uterus (GTEx)	PrediXcan	0.999293	uterus	0.999981
3116	ENSG00000076248	UNG	-0.12809	-0.0395591	0.898078	0.0241191	0.0115768	0.363022	1	19	22	22	D1	Reproductive. uterus (GTEx)	PrediXcan	0.999293	uterus	0.999981
3117	ENSG00000163161	ERCC3	0.12806	0.00229848	0.898101	0.124653	0.176205	0.000130893	0.00289659	42	48	48	D1	Reproductive. uterus (GTEx)	PrediXcan	0.999293	uterus	0.999981
3118	ENSG00000185477	GPRIN3	0.127881	0.00371756	0.898243	0.213777	0.0264251	0.176737	0.901171	125	158	158	D1	Reproductive. uterus (GTEx)	PrediXcan	0.999293	uterus	0.999981
3119	ENSG00000064692	SNCAIP	-0.127769	-0.225312	0.898332	0.000138897	0.0138206	0.276909	1	2	2	2	D1	Reproductive. uterus (GTEx)	PrediXcan	0.999293	uterus	0.999981
3120	ENSG00000112561	TFEB	-0.127448	-0.00703692	0.898586	0.036609	0.184435	0.00016421	0.00351154	14	17	17	D1	Reproductive. uterus (GTEx)	PrediXcan	0.999293	uterus	0.999981
3121	ENSG00000146842	TMEM209	-0.127183	-0.0247649	0.898795	0.0295578	0.0364114	0.105224	0.660719	23	30	30	D1	Reproductive. uterus (GTEx)	PrediXcan	0.999293	uterus	0.999981
3122	ENSG00000132768	DPH2	0.127177	1.20837	0.8988	4.52478e-06	0.0669419	0.028306	0.257641	1	3	3	D1	Reproductive. uterus (GTEx)	PrediXcan	0.999293	uterus	0.999981
3123	ENSG00000014824	SLC30A9	-0.12706	-0.0158955	0.898893	0.158863	0.0196712	0.240778	1	53	62	62	D1	Reproductive. uterus (GTEx)	PrediXcan	0.999293	uterus	0.999981
3124	ENSG00000101216	GMEB2	-0.1269	-0.0143976	0.899019	0.067595	0.0935415	0.00658552	0.0800781	32	41	41	D1	Reproductive. uterus (GTEx)	PrediXcan	0.999293	uterus	0.999981
3125	ENSG00000162851	TFB2M	-0.126689	-0.00835676	0.899187	0.015743	0.0105993	0.390948	1	28	32	32	D1	Reproductive. uterus (GTEx)	PrediXcan	0.999293	uterus	0.999981
3126	ENSG00000166582	CENPV	-0.126182	0.00141052	0.899588	0.304702	0.0902875	0.00454898	0.058407	87	101	101	D1	Reproductive. uterus (GTEx)	PrediXcan	0.999293	uterus	0.999981
3127	ENSG00000048991	R3HDM1	-0.125898	-0.0366313	0.899813	0.00892391	0.017823	0.193591	0.941603	17	21	21	D1	Reproductive. uterus (GTEx)	PrediXcan	0.999293	uterus	0.999981
3128	ENSG00000149328	GLB1L2	-0.125276	-0.00117578	0.900305	0.0736993	0.0256796	0.180259	0.906219	74	92	92	D1	Reproductive. uterus (GTEx)	PrediXcan	0.999293	uterus	0.999981
3129	ENSG00000104691	UBXN8	0.125013	0.00774616	0.900513	0.0574169	0.121913	0.00183895	0.0274921	27	34	34	D1	Reproductive. uterus (GTEx)	PrediXcan	0.999293	uterus	0.999981
3130	ENSG00000215790	SLC35E2	0.124746	0.0147629	0.900725	0.0218609	0.197802	2.60235e-05	0.000714779	12	24	24	D1	Reproductive. uterus (GTEx)	PrediXcan	0.999293	uterus	0.999981
3131	ENSG00000130517	PGPEP1	-0.123542	-0.0204075	0.901678	0.0637856	0.101312	0.006498	0.0792201	23	25	25	D1	Reproductive. uterus (GTEx)	PrediXcan	0.999293	uterus	0.999981
3132	ENSG00000164978	NUDT2	0.123477	0.00453166	0.901729	0.0974015	0.343757	1.12474e-08	7.32806e-07	28	36	36	D1	Reproductive. uterus (GTEx)	PrediXcan	0.999293	uterus	0.999981
3133	ENSG00000185164	NOMO2	-0.123029	0.146025	0.902084	0.0227147	0.0122193	0.343478	1	22	27	27	D1	Reproductive. uterus (GTEx)	PrediXcan	0.999293	uterus	0.999981
3134	ENSG00000108556	CHRNE	-0.12284	-0.00614347	0.902234	0.122133	0.0284924	0.116925	0.703863	46	53	53	D1	Reproductive. uterus (GTEx)	PrediXcan	0.999293	uterus	0.999981
3135	ENSG00000154589	LY96	-0.122289	-0.00900981	0.90267	0.120511	0.0149421	0.296671	1	102	115	115	D1	Reproductive. uterus (GTEx)	PrediXcan	0.999293	uterus	0.999981
3136	ENSG00000117748	RPA2	0.121965	0.00369601	0.902927	0.108094	0.37318	1.73868e-09	1.35308e-07	10	14	14	D1	Reproductive. uterus (GTEx)	PrediXcan	0.999293	uterus	0.999981
3137	ENSG00000119801	YPEL5	-0.121094	-0.0492587	0.903616	0.124	0.0255527	0.173879	0.893179	30	32	32	D1	Reproductive. uterus (GTEx)	PrediXcan	0.999293	uterus	0.999981
3138	ENSG00000151239	TWF1	0.121043	0.0319373	0.903657	0.0510362	0.0179911	0.252072	1	16	18	18	D1	Reproductive. uterus (GTEx)	PrediXcan	0.999293	uterus	0.999981
3139	ENSG00000137075	RNF38	0.120989	0.0734088	0.9037	0.00154038	0.0100411	0.330083	1	1	1	1	D1	Reproductive. uterus (GTEx)	PrediXcan	0.999293	uterus	0.999981
3140	ENSG00000228314	CYP4F29P	-0.120864	-0.013417	0.903799	0.110492	0.391499	2.89206e-10	2.71893e-08	9	16	16	D1	Reproductive. uterus (GTEx)	PrediXcan	0.999293	uterus	0.999981
3141	ENSG00000108468	CBX1	-0.120736	-0.0491884	0.9039	0.00168442	0.0178618	0.224331	1	1	1	1	D1	Reproductive. uterus (GTEx)	PrediXcan	0.999293	uterus	0.999981
3142	ENSG00000104312	RIPK2	-0.120661	-0.00281949	0.903959	0.129808	0.0237263	0.201664	0.964852	48	55	55	D1	Reproductive. uterus (GTEx)	PrediXcan	0.999293	uterus	0.999981
3143	ENSG00000165644	COMTD1	-0.12035	-0.0190748	0.904206	0.0379305	0.0508003	0.0503855	0.39674	16	19	19	D1	Reproductive. uterus (GTEx)	PrediXcan	0.999293	uterus	0.999981
3144	ENSG00000254860	TMEM9B-AS1	0.12027	0.00707198	0.904269	0.188284	0.480162	3.69197e-13	5.9445e-11	19	23	23	D1	Reproductive. uterus (GTEx)	PrediXcan	0.999293	uterus	0.999981
3145	ENSG00000232629	HLA-DQB2	-0.120225	-0.0139383	0.904305	0.22695	0.327628	1.77229e-09	1.37162e-07	46	57	57	D1	Reproductive. uterus (GTEx)	PrediXcan	0.999293	uterus	0.999981
3146	ENSG00000196876	SCN8A	-0.119918	-0.00689268	0.904548	0.000792721	0.0167553	0.217695	0.999508	5	5	5	D1	Reproductive. uterus (GTEx)	PrediXcan	0.999293	uterus	0.999981
3147	ENSG00000272462	U91328.2	0.11969	0.0113822	0.904729	0.15395	0.20876	3.43907e-05	0.00090724	41	50	50	D1	Reproductive. uterus (GTEx)	PrediXcan	0.999293	uterus	0.999981
3148	ENSG00000038358	EDC4	0.119638	0.0218509	0.90477	0.00585952	0.0289491	0.142444	0.802128	7	7	7	D1	Reproductive. uterus (GTEx)	PrediXcan	0.999293	uterus	0.999981
3149	ENSG00000188312	CENPP	-0.11919	-0.00508166	0.905125	0.204305	0.447182	3.87091e-12	5.16417e-10	42	53	53	D1	Reproductive. uterus (GTEx)	PrediXcan	0.999293	uterus	0.999981
3150	ENSG00000100577	GSTZ1	-0.119107	-0.00385436	0.90519	0.199286	0.192357	2.68856e-05	0.00073414	51	56	56	D1	Reproductive. uterus (GTEx)	PrediXcan	0.999293	uterus	0.999981
3151	ENSG00000176681	LRRC37A	-0.118995	-0.00301725	0.90528	0.108689	0.46224	7.88909e-12	1.00553e-09	100	122	122	D1	Reproductive. uterus (GTEx)	PrediXcan	0.999293	uterus	0.999981
3152	ENSG00000109118	PHF12	0.118896	-0.00374745	0.905358	0.0552346	0.0248175	0.180244	0.906219	23	29	29	D1	Reproductive. uterus (GTEx)	PrediXcan	0.999293	uterus	0.999981
3153	ENSG00000087085	ACHE	-0.118819	-0.00510775	0.905418	0.0448982	0.139452	0.00069859	0.012577	13	21	21	D1	Reproductive. uterus (GTEx)	PrediXcan	0.999293	uterus	0.999981
3154	ENSG00000179431	FJX1	-0.118756	0.00318392	0.905469	0.0387753	0.0418998	0.0805682	0.553235	8	11	11	D1	Reproductive. uterus (GTEx)	PrediXcan	0.999293	uterus	0.999981
3155	ENSG00000272849	AC084018.1	-0.118715	-0.0124436	0.905501	0.0532957	0.0513847	0.0458056	0.371108	46	53	53	D1	Reproductive. uterus (GTEx)	PrediXcan	0.999293	uterus	0.999981
3156	ENSG00000198496	NBR2	-0.118645	-0.00338537	0.905556	0.259214	0.582353	4.21122e-19	2.35963e-16	154	192	192	D1	Reproductive. uterus (GTEx)	PrediXcan	0.999293	uterus	0.999981
3157	ENSG00000101150	TPD52L2	0.118404	0.0858646	0.905747	0.0266403	0.0467717	0.0583961	0.44314	9	10	10	D1	Reproductive. uterus (GTEx)	PrediXcan	0.999293	uterus	0.999981
3158	ENSG00000121653	MAPK8IP1	-0.118266	-0.00966664	0.905857	0.0243775	0.0173477	0.271092	1	7	9	9	D1	Reproductive. uterus (GTEx)	PrediXcan	0.999293	uterus	0.999981
3159	ENSG00000061938	TNK2	0.118131	0.0183844	0.905964	0.0961341	0.0137	0.30992	1	40	50	50	D1	Reproductive. uterus (GTEx)	PrediXcan	0.999293	uterus	0.999981
3160	ENSG00000243156	MICAL3	-0.117193	-0.00247494	0.906707	0.0138689	0.0111189	0.378221	1	10	13	13	D1	Reproductive. uterus (GTEx)	PrediXcan	0.999293	uterus	0.999981
3161	ENSG00000159784	FAM131B	0.116839	0.0291526	0.906988	0.0247361	0.0718013	0.0192439	0.190778	11	17	17	D1	Reproductive. uterus (GTEx)	PrediXcan	0.999293	uterus	0.999981
3162	ENSG00000138433	CIR1	0.116124	0.00219823	0.907555	0.020979	0.0131926	0.336524	1	12	14	14	D1	Reproductive. uterus (GTEx)	PrediXcan	0.999293	uterus	0.999981
3163	ENSG00000198805	PNP	0.116045	0.0255309	0.907617	0.00941429	0.0301163	0.142468	0.802128	4	4	4	D1	Reproductive. uterus (GTEx)	PrediXcan	0.999293	uterus	0.999981
3164	ENSG00000092439	TRPM7	-0.115359	-0.0502411	0.908161	0.0165671	0.0139425	0.249368	1	5	5	5	D1	Reproductive. uterus (GTEx)	PrediXcan	0.999293	uterus	0.999981
3165	ENSG00000164252	AGGF1	0.115279	-0.00937271	0.908224	0.00219879	0.0112263	0.373166	1	3	3	3	D1	Reproductive. uterus (GTEx)	PrediXcan	0.999293	uterus	0.999981
3166	ENSG00000108256	NUFIP2	0.115183	0.111711	0.9083	0.000489158	0.0145337	0.243152	1	1	1	1	D1	Reproductive. uterus (GTEx)	PrediXcan	0.999293	uterus	0.999981
3167	ENSG00000128185	DGCR6L	-0.115084	-0.00792896	0.908378	0.0192901	0.0499487	0.0574764	0.438285	26	34	34	D1	Reproductive. uterus (GTEx)	PrediXcan	0.999293	uterus	0.999981
3168	ENSG00000204681	GABBR1	0.114975	0.0139364	0.908465	0.0641068	0.056832	0.0417401	0.347	40	48	48	D1	Reproductive. uterus (GTEx)	PrediXcan	0.999293	uterus	0.999981
3169	ENSG00000242110	AMACR	-0.114756	-0.0132154	0.908638	0.147602	0.23083	1.25392e-05	0.000377372	26	32	32	D1	Reproductive. uterus (GTEx)	PrediXcan	0.999293	uterus	0.999981
3170	ENSG00000163902	RPN1	0.114719	0.006532	0.908668	0.140988	0.257507	3.01776e-06	0.00010867	35	39	39	D1	Reproductive. uterus (GTEx)	PrediXcan	0.999293	uterus	0.999981
3171	ENSG00000228393	LINC01004	-0.114496	-0.0483755	0.908845	0.00208651	0.0365814	0.110203	0.677939	36	46	46	D1	Reproductive. uterus (GTEx)	PrediXcan	0.999293	uterus	0.999981
3172	ENSG00000120802	TMPO	-0.114408	0.0091692	0.908914	0.0741637	0.0297287	0.141654	0.800119	28	34	34	D1	Reproductive. uterus (GTEx)	PrediXcan	0.999293	uterus	0.999981
3173	ENSG00000103264	FBXO31	-0.113146	0.0083672	0.909915	0.0773667	0.0136175	0.309545	1	27	33	33	D1	Reproductive. uterus (GTEx)	PrediXcan	0.999293	uterus	0.999981
3174	ENSG00000237807	AC022034.2	0.11272	0.00766231	0.910253	0.145132	0.15452	0.000318906	0.00630965	33	37	37	D1	Reproductive. uterus (GTEx)	PrediXcan	0.999293	uterus	0.999981
3175	ENSG00000002330	BAD	0.112503	-0.000917817	0.910425	0.118112	0.134657	0.00151449	0.0234679	68	79	79	D1	Reproductive. uterus (GTEx)	PrediXcan	0.999293	uterus	0.999981
3176	ENSG00000137103	TMEM8B	-0.111937	-0.0113983	0.910873	0.198365	0.284211	6.3555e-07	2.68156e-05	31	37	37	D1	Reproductive. uterus (GTEx)	PrediXcan	0.999293	uterus	0.999981
3177	ENSG00000101079	NDRG3	0.110429	0.0350927	0.912069	0.0411521	0.0470258	0.0548428	0.422573	13	15	15	D1	Reproductive. uterus (GTEx)	PrediXcan	0.999293	uterus	0.999981
3178	ENSG00000196526	AFAP1	-0.110252	-0.00518661	0.912209	0.0523766	0.100312	0.00379888	0.0506807	12	19	19	D1	Reproductive. uterus (GTEx)	PrediXcan	0.999293	uterus	0.999981
3179	ENSG00000082196	C1QTNF3	-0.110002	-0.0208106	0.912408	0.0113815	0.0412894	0.081378	0.557157	5	5	5	D1	Reproductive. uterus (GTEx)	PrediXcan	0.999293	uterus	0.999981
3180	ENSG00000102580	DNAJC3	-0.109912	-0.0156223	0.912479	0.0339186	0.0905047	0.00386904	0.0513234	21	27	27	D1	Reproductive. uterus (GTEx)	PrediXcan	0.999293	uterus	0.999981
3181	ENSG00000154127	UBASH3B	0.109764	0.118433	0.912596	0.000203135	0.0484347	0.0536827	0.416153	14	19	19	D1	Reproductive. uterus (GTEx)	PrediXcan	0.999293	uterus	0.999981
3182	ENSG00000122507	BBS9	-0.109403	-0.0101876	0.912883	0.0287464	0.0301733	0.134018	0.772356	22	26	26	D1	Reproductive. uterus (GTEx)	PrediXcan	0.999293	uterus	0.999981
3183	ENSG00000173898	SPTBN2	-0.108805	-0.00780794	0.913357	0.281908	0.10556	0.00374301	0.0501743	128	149	149	D1	Reproductive. uterus (GTEx)	PrediXcan	0.999293	uterus	0.999981
3184	ENSG00000034533	ASTE1	0.108472	-0.00154708	0.913621	0.38808	0.0856845	0.0124491	0.134766	140	171	171	D1	Reproductive. uterus (GTEx)	PrediXcan	0.999293	uterus	0.999981
3185	ENSG00000076513	ANKRD13A	-0.108317	-0.0142339	0.913744	0.0215202	0.0171767	0.261987	1	13	15	15	D1	Reproductive. uterus (GTEx)	PrediXcan	0.999293	uterus	0.999981
3186	ENSG00000124164	VAPB	-0.108142	0.00573999	0.913883	0.00181427	0.0105159	0.394442	1	35	46	46	D1	Reproductive. uterus (GTEx)	PrediXcan	0.999293	uterus	0.999981
3187	ENSG00000125885	MCM8	0.107443	0.00665806	0.914438	0.0501556	0.152348	0.000469794	0.00889307	17	22	22	D1	Reproductive. uterus (GTEx)	PrediXcan	0.999293	uterus	0.999981
3188	ENSG00000177674	AGTRAP	-0.107404	-0.027332	0.914468	0.0197925	0.0241753	0.152332	0.833279	2	3	3	D1	Reproductive. uterus (GTEx)	PrediXcan	0.999293	uterus	0.999981
3189	ENSG00000197111	PCBP2	0.107389	0.018568	0.91448	0.00898619	0.015091	0.295341	1	4	4	4	D1	Reproductive. uterus (GTEx)	PrediXcan	0.999293	uterus	0.999981
3190	ENSG00000162999	DUSP19	-0.106723	-0.00791072	0.915009	0.0342963	0.010558	0.355877	1	44	47	47	D1	Reproductive. uterus (GTEx)	PrediXcan	0.999293	uterus	0.999981
3191	ENSG00000139899	CBLN3	-0.106682	-0.0041916	0.915041	0.1428	0.460961	5.95312e-14	1.15821e-11	22	29	29	D1	Reproductive. uterus (GTEx)	PrediXcan	0.999293	uterus	0.999981
3192	ENSG00000184402	SS18L1	0.106297	0.00501658	0.915347	0.159741	0.0266474	0.173386	0.892843	87	113	113	D1	Reproductive. uterus (GTEx)	PrediXcan	0.999293	uterus	0.999981
3193	ENSG00000135624	CCT7	-0.106066	-0.00148792	0.91553	0.115299	0.0762919	0.0178579	0.180096	43	48	48	D1	Reproductive. uterus (GTEx)	PrediXcan	0.999293	uterus	0.999981
3194	ENSG00000196814	MVB12B	0.105982	0.0033807	0.915597	0.0121528	0.0109985	0.361699	1	9	10	10	D1	Reproductive. uterus (GTEx)	PrediXcan	0.999293	uterus	0.999981
3195	ENSG00000116459	ATP5F1	0.105536	0.154822	0.915951	0.00690275	0.101396	0.00477073	0.0607263	6	6	6	D1	Reproductive. uterus (GTEx)	PrediXcan	0.999293	uterus	0.999981
3196	ENSG00000165782	TMEM55B	0.105482	-0.522734	0.915993	0.00118075	0.0253629	0.178122	0.90199	3	5	5	D1	Reproductive. uterus (GTEx)	PrediXcan	0.999293	uterus	0.999981
3197	ENSG00000089486	CDIP1	-0.104466	-0.0171926	0.916799	0.0266986	0.0625159	0.03197	0.283261	37	54	54	D1	Reproductive. uterus (GTEx)	PrediXcan	0.999293	uterus	0.999981
3198	ENSG00000213139	CRYGS	-0.104408	-0.0452749	0.916845	0.00242389	0.0139703	0.293103	1	5	5	5	D1	Reproductive. uterus (GTEx)	PrediXcan	0.999293	uterus	0.999981
3199	ENSG00000167272	POP5	0.104403	0.0991663	0.916849	0.000439951	0.0166008	0.281959	1	46	58	58	D1	Reproductive. uterus (GTEx)	PrediXcan	0.999293	uterus	0.999981
3200	ENSG00000185522	LMNTD2	0.104321	-0.0197331	0.916914	0.0631595	0.0192679	0.235977	1	41	51	51	D1	Reproductive. uterus (GTEx)	PrediXcan	0.999293	uterus	0.999981
3201	ENSG00000101460	MAP1LC3A	0.104157	0.0159499	0.917045	0.0151621	0.0214272	0.221148	1	9	12	12	D1	Reproductive. uterus (GTEx)	PrediXcan	0.999293	uterus	0.999981
3202	ENSG00000120915	EPHX2	0.104106	-0.00271298	0.917085	0.396111	0.208141	4.51736e-05	0.00115473	144	185	185	D1	Reproductive. uterus (GTEx)	PrediXcan	0.999293	uterus	0.999981
3203	ENSG00000181027	FKRP	0.103515	-0.00296009	0.917555	0.0740546	0.0539486	0.0375258	0.320525	62	73	73	D1	Reproductive. uterus (GTEx)	PrediXcan	0.999293	uterus	0.999981
3204	ENSG00000234585	CCT6P3	0.103035	0.00448804	0.917935	0.171832	0.509476	5.51599e-14	1.08828e-11	40	50	50	D1	Reproductive. uterus (GTEx)	PrediXcan	0.999293	uterus	0.999981
3205	ENSG00000171574	ZNF584	0.102739	0.0176107	0.91817	0.099308	0.173642	0.000137989	0.00302023	48	60	60	D1	Reproductive. uterus (GTEx)	PrediXcan	0.999293	uterus	0.999981
3206	ENSG00000214106	PAXIP1-AS2	-0.102609	-0.00684873	0.918273	0.0642618	0.16564	0.000194234	0.00410382	12	14	14	D1	Reproductive. uterus (GTEx)	PrediXcan	0.999293	uterus	0.999981
3207	ENSG00000132463	GRSF1	0.102178	0.0134239	0.918616	0.0104024	0.0151508	0.309137	1	4	5	5	D1	Reproductive. uterus (GTEx)	PrediXcan	0.999293	uterus	0.999981
3208	ENSG00000206149	HERC2P9	-0.102008	0.0300264	0.91875	0.014259	0.027772	0.110992	0.679829	8	12	12	D1	Reproductive. uterus (GTEx)	PrediXcan	0.999293	uterus	0.999981
3209	ENSG00000169967	MAP3K2	0.101817	-0.0751686	0.918902	0.00162662	0.0443284	0.0668555	0.487259	16	19	19	D1	Reproductive. uterus (GTEx)	PrediXcan	0.999293	uterus	0.999981
3210	ENSG00000226416	MRPL23-AS1	-0.101603	-0.0501034	0.919072	0.00367083	0.0144174	0.287286	1	4	10	10	D1	Reproductive. uterus (GTEx)	PrediXcan	0.999293	uterus	0.999981
3211	ENSG00000129244	ATP1B2	-0.101159	-0.0117101	0.919424	0.0374806	0.0157876	0.286412	1	41	66	66	D1	Reproductive. uterus (GTEx)	PrediXcan	0.999293	uterus	0.999981
3212	ENSG00000167208	SNX20	-0.101121	-0.00909435	0.919455	0.459225	0.0139773	0.296614	1	159	186	186	D1	Reproductive. uterus (GTEx)	PrediXcan	0.999293	uterus	0.999981
3213	ENSG00000164308	ERAP2	0.100959	0.000652038	0.919583	0.376884	0.69449	3.96016e-23	4.62283e-20	56	70	70	D1	Reproductive. uterus (GTEx)	PrediXcan	0.999293	uterus	0.999981
3214	ENSG00000204792	LINC01291	-0.100946	-0.023781	0.919593	0.0604313	0.580612	1.78603e-19	1.13721e-16	32	37	37	D1	Reproductive. uterus (GTEx)	PrediXcan	0.999293	uterus	0.999981
3215	ENSG00000006282	SPATA20	0.100287	0.00391212	0.920116	0.0980824	0.489285	1.73187e-14	3.85081e-12	12	16	16	D1	Reproductive. uterus (GTEx)	PrediXcan	0.999293	uterus	0.999981
3216	ENSG00000078902	TOLLIP	-0.0994901	-0.00597425	0.920749	0.00819041	0.0147176	0.30228	1	6	7	7	D1	Reproductive. uterus (GTEx)	PrediXcan	0.999293	uterus	0.999981
3217	ENSG00000065618	COL17A1	0.0990608	0.0448911	0.92109	0.000949312	0.02929	0.137833	0.788067	11	11	11	D1	Reproductive. uterus (GTEx)	PrediXcan	0.999293	uterus	0.999981
3218	ENSG00000167515	TRAPPC2L	0.0990579	0.0223865	0.921092	0.00571948	0.0227906	0.207327	0.978847	3	3	3	D1	Reproductive. uterus (GTEx)	PrediXcan	0.999293	uterus	0.999981
3219	ENSG00000215030	AC073621.1	0.0990086	-0.00394093	0.921131	0.0185917	0.0240233	0.199336	0.960211	12	13	13	D1	Reproductive. uterus (GTEx)	PrediXcan	0.999293	uterus	0.999981
3220	ENSG00000008130	NADK	-0.0987963	-0.0187128	0.9213	0.0185863	0.0119043	0.348326	1	1	1	1	D1	Reproductive. uterus (GTEx)	PrediXcan	0.999293	uterus	0.999981
3221	ENSG00000167196	FBXO22	-0.0980882	-0.00077405	0.921862	0.0208036	0.0315412	0.115712	0.699563	13	15	15	D1	Reproductive. uterus (GTEx)	PrediXcan	0.999293	uterus	0.999981
3222	ENSG00000100276	RASL10A	0.0977173	-0.0162722	0.922157	0.0299495	0.011074	0.382506	1	12	16	16	D1	Reproductive. uterus (GTEx)	PrediXcan	0.999293	uterus	0.999981
3223	ENSG00000155542	SETD9	0.0976207	0.00348629	0.922233	0.239607	0.428856	9.99975e-11	1.05321e-08	63	71	71	D1	Reproductive. uterus (GTEx)	PrediXcan	0.999293	uterus	0.999981
3224	ENSG00000120217	CD274	0.0975873	0.00762466	0.92226	0.0590683	0.0221834	0.202773	0.967553	34	48	48	D1	Reproductive. uterus (GTEx)	PrediXcan	0.999293	uterus	0.999981
3225	ENSG00000250899	AC125807.2	0.0972021	0.227122	0.922566	9.92326e-05	0.0146445	0.297133	1	3	5	5	D1	Reproductive. uterus (GTEx)	PrediXcan	0.999293	uterus	0.999981
3226	ENSG00000148082	SHC3	0.0968947	-0.00325322	0.92281	0.0267521	0.168156	0.000209905	0.00436254	24	31	31	D1	Reproductive. uterus (GTEx)	PrediXcan	0.999293	uterus	0.999981
3227	ENSG00000131323	TRAF3	-0.0967925	-0.0286698	0.922891	0.130645	0.0907502	0.0090314	0.102939	91	115	115	D1	Reproductive. uterus (GTEx)	PrediXcan	0.999293	uterus	0.999981
3228	ENSG00000113083	LOX	0.0965494	0.00536087	0.923084	0.0367915	0.0100878	0.413406	1	33	36	36	D1	Reproductive. uterus (GTEx)	PrediXcan	0.999293	uterus	0.999981
3229	ENSG00000176209	SMIM19	-0.0963326	0.00365582	0.923256	0.102097	0.185911	0.000119547	0.00267938	78	101	101	D1	Reproductive. uterus (GTEx)	PrediXcan	0.999293	uterus	0.999981
3230	ENSG00000115275	MOGS	0.095984	0.00408394	0.923533	0.0608692	0.142473	0.000660852	0.0120694	29	36	36	D1	Reproductive. uterus (GTEx)	PrediXcan	0.999293	uterus	0.999981
3231	ENSG00000177380	PPFIA3	-0.0956452	-0.0145496	0.923802	0.121455	0.0331396	0.115353	0.698302	51	62	62	D1	Reproductive. uterus (GTEx)	PrediXcan	0.999293	uterus	0.999981
3232	ENSG00000196914	ARHGEF12	-0.095122	-0.035406	0.924218	0.00311363	0.0122777	0.326459	1	2	2	2	D1	Reproductive. uterus (GTEx)	PrediXcan	0.999293	uterus	0.999981
3233	ENSG00000172273	HINFP	0.0946397	-0.0138408	0.924601	0.0514737	0.0204337	0.211128	0.9878	54	72	72	D1	Reproductive. uterus (GTEx)	PrediXcan	0.999293	uterus	0.999981
3234	ENSG00000178467	P4HTM	-0.0941666	0.000965184	0.924977	0.0515842	0.0168744	0.275934	1	28	34	34	D1	Reproductive. uterus (GTEx)	PrediXcan	0.999293	uterus	0.999981
3235	ENSG00000180901	KCTD2	0.0937029	0.00782886	0.925345	0.230541	0.0106824	0.349602	1	86	104	104	D1	Reproductive. uterus (GTEx)	PrediXcan	0.999293	uterus	0.999981
3236	ENSG00000196756	SNHG17	0.0932923	0.00859072	0.925671	0.0427739	0.321616	8.68749e-08	4.69405e-06	25	33	33	D1	Reproductive. uterus (GTEx)	PrediXcan	0.999293	uterus	0.999981
3237	ENSG00000213672	NCKIPSD	0.0928334	0.0078319	0.926036	0.0805408	0.141388	0.000809097	0.0141673	21	25	25	D1	Reproductive. uterus (GTEx)	PrediXcan	0.999293	uterus	0.999981
3238	ENSG00000123091	RNF11	-0.0920312	-0.0164979	0.926673	0.0893194	0.0124209	0.32276	1	282	331	331	D1	Reproductive. uterus (GTEx)	PrediXcan	0.999293	uterus	0.999981
3239	ENSG00000228274	AL021707.2	-0.0914005	-0.00712651	0.927174	0.0448172	0.165249	0.000360331	0.00702997	17	21	21	D1	Reproductive. uterus (GTEx)	PrediXcan	0.999293	uterus	0.999981
3240	ENSG00000145217	SLC26A1	-0.0911798	-0.00359767	0.92735	0.204095	0.564999	2.76232e-16	8.79423e-14	33	39	39	D1	Reproductive. uterus (GTEx)	PrediXcan	0.999293	uterus	0.999981
3241	ENSG00000185808	PIGP	0.0911195	0.00759858	0.927398	0.0861316	0.355772	3.07741e-09	2.26886e-07	85	111	111	D1	Reproductive. uterus (GTEx)	PrediXcan	0.999293	uterus	0.999981
3242	ENSG00000143499	SMYD2	-0.0910426	-0.00204769	0.927459	0.203292	0.0155715	0.301335	1	72	85	85	D1	Reproductive. uterus (GTEx)	PrediXcan	0.999293	uterus	0.999981
3243	ENSG00000126216	TUBGCP3	-0.0908178	-0.0218544	0.927637	0.131114	0.148762	0.000505609	0.00949406	46	66	66	D1	Reproductive. uterus (GTEx)	PrediXcan	0.999293	uterus	0.999981
3244	ENSG00000095370	SH2D3C	-0.0907142	0.054937	0.92772	0.0374134	0.128871	0.00134475	0.0213816	9	10	10	D1	Reproductive. uterus (GTEx)	PrediXcan	0.999293	uterus	0.999981
3245	ENSG00000106868	SUSD1	-0.0906111	-0.00681426	0.927802	0.0567891	0.285064	6.76999e-07	2.83934e-05	11	13	13	D1	Reproductive. uterus (GTEx)	PrediXcan	0.999293	uterus	0.999981
3246	ENSG00000153914	SREK1	-0.089809	0.00162332	0.928439	0.0818016	0.0178809	0.232521	1	66	82	82	D1	Reproductive. uterus (GTEx)	PrediXcan	0.999293	uterus	0.999981
3247	ENSG00000111615	KRR1	0.0895959	0.0162793	0.928608	0.109345	0.0924458	0.00224612	0.0329118	45	52	52	D1	Reproductive. uterus (GTEx)	PrediXcan	0.999293	uterus	0.999981
3248	ENSG00000180543	TSPYL5	0.0887277	0.00576015	0.929298	0.0797714	0.277062	4.20632e-07	1.87054e-05	20	25	25	D1	Reproductive. uterus (GTEx)	PrediXcan	0.999293	uterus	0.999981
3249	ENSG00000261490	AC005674.2	0.0887027	0.0114364	0.929318	0.045664	0.079327	0.0144205	0.151881	55	71	71	D1	Reproductive. uterus (GTEx)	PrediXcan	0.999293	uterus	0.999981
3250	ENSG00000269896	AL513477.1	0.0883394	0.00768198	0.929607	0.0466444	0.121088	0.00214504	0.0315627	14	18	18	D1	Reproductive. uterus (GTEx)	PrediXcan	0.999293	uterus	0.999981
3251	ENSG00000137411	VARS2	0.0880321	0.0106179	0.929851	0.220618	0.25107	1.53279e-07	7.66834e-06	160	184	184	D1	Reproductive. uterus (GTEx)	PrediXcan	0.999293	uterus	0.999981
3252	ENSG00000189339	SLC35E2B	-0.0875228	-0.0100341	0.930256	0.113018	0.325995	3.00378e-09	2.22629e-07	9	15	15	D1	Reproductive. uterus (GTEx)	PrediXcan	0.999293	uterus	0.999981
3253	ENSG00000164329	PAPD4	-0.0867131	-0.011961	0.9309	0.0159746	0.0771812	0.0169283	0.17271	7	8	8	D1	Reproductive. uterus (GTEx)	PrediXcan	0.999293	uterus	0.999981
3254	ENSG00000221838	AP4M1	0.0863801	0.0135768	0.931164	0.0205733	0.192834	1.60702e-05	0.000468157	15	21	21	D1	Reproductive. uterus (GTEx)	PrediXcan	0.999293	uterus	0.999981
3255	ENSG00000196358	NTNG2	0.086038	-0.00444627	0.931436	0.0209279	0.0190102	0.240398	1	13	15	15	D1	Reproductive. uterus (GTEx)	PrediXcan	0.999293	uterus	0.999981
3256	ENSG00000272977	AL008721.2	-0.0855788	-0.0538474	0.931801	0.187185	0.182349	6.42811e-05	0.00156136	72	86	86	D1	Reproductive. uterus (GTEx)	PrediXcan	0.999293	uterus	0.999981
3257	ENSG00000169519	METTL15	0.0855222	0.00707484	0.931846	0.214954	0.0974832	0.00780875	0.0916122	54	63	63	D1	Reproductive. uterus (GTEx)	PrediXcan	0.999293	uterus	0.999981
3258	ENSG00000105821	DNAJC2	-0.0854331	-0.0130282	0.931917	0.0489034	0.0785904	0.01319	0.141043	20	23	23	D1	Reproductive. uterus (GTEx)	PrediXcan	0.999293	uterus	0.999981
3259	ENSG00000272841	AL139393.2	-0.0851645	-0.0100733	0.932131	0.0295232	0.0552043	0.0361283	0.310864	15	21	21	D1	Reproductive. uterus (GTEx)	PrediXcan	0.999293	uterus	0.999981
3260	ENSG00000118997	DNAH7	-0.0844825	0.0419695	0.932673	0.0740984	0.0226382	0.185775	0.919881	43	54	54	D1	Reproductive. uterus (GTEx)	PrediXcan	0.999293	uterus	0.999981
3261	ENSG00000067248	DHX29	0.0839638	0.0111932	0.933085	0.066417	0.0228945	0.178492	0.90199	50	56	56	D1	Reproductive. uterus (GTEx)	PrediXcan	0.999293	uterus	0.999981
3262	ENSG00000198185	ZNF334	0.0837416	0.00496952	0.933262	0.123238	0.394281	7.9433e-10	6.78474e-08	9	11	11	D1	Reproductive. uterus (GTEx)	PrediXcan	0.999293	uterus	0.999981
3263	ENSG00000170802	FOXN2	0.0835225	0.00125748	0.933436	0.0387891	0.0160326	0.289016	1	12	12	12	D1	Reproductive. uterus (GTEx)	PrediXcan	0.999293	uterus	0.999981
3264	ENSG00000129968	ABHD17A	-0.0827058	-0.0346309	0.934085	0.07135	0.0731636	0.019476	0.192398	16	21	21	D1	Reproductive. uterus (GTEx)	PrediXcan	0.999293	uterus	0.999981
3265	ENSG00000143971	ETAA1	-0.0822156	-0.00674145	0.934475	0.0404141	0.0120705	0.357763	1	45	64	64	D1	Reproductive. uterus (GTEx)	PrediXcan	0.999293	uterus	0.999981
3266	ENSG00000116198	CEP104	0.0814449	0.00747867	0.935088	0.196108	0.166221	0.000287093	0.00574515	100	122	122	D1	Reproductive. uterus (GTEx)	PrediXcan	0.999293	uterus	0.999981
3267	ENSG00000120458	MSANTD2	-0.0814105	0.00400903	0.935115	0.014828	0.0342737	0.116542	0.702635	18	22	22	D1	Reproductive. uterus (GTEx)	PrediXcan	0.999293	uterus	0.999981
3268	ENSG00000145241	CENPC	-0.081328	-0.00638168	0.935181	0.0329297	0.127305	0.00111171	0.0183007	17	20	20	D1	Reproductive. uterus (GTEx)	PrediXcan	0.999293	uterus	0.999981
3269	ENSG00000167641	PPP1R14A	-0.0810729	-0.0318608	0.935384	0.0542437	0.0269446	0.16273	0.864815	46	59	59	D1	Reproductive. uterus (GTEx)	PrediXcan	0.999293	uterus	0.999981
3270	ENSG00000136930	PSMB7	-0.0794696	-0.000949284	0.936659	0.0907132	0.0122537	0.321119	1	36	39	39	D1	Reproductive. uterus (GTEx)	PrediXcan	0.999293	uterus	0.999981
3271	ENSG00000125743	SNRPD2	-0.0790758	-0.0258244	0.936972	0.0460261	0.0334041	0.126245	0.744291	20	25	25	D1	Reproductive. uterus (GTEx)	PrediXcan	0.999293	uterus	0.999981
3272	ENSG00000169105	CHST14	0.079057	0.00685128	0.936987	0.098725	0.0218024	0.218097	0.999508	35	45	45	D1	Reproductive. uterus (GTEx)	PrediXcan	0.999293	uterus	0.999981
3273	ENSG00000116883	AL591845.1	-0.0789684	-0.0158136	0.937058	0.0756477	0.0461481	0.0703875	0.502798	42	53	53	D1	Reproductive. uterus (GTEx)	PrediXcan	0.999293	uterus	0.999981
3274	ENSG00000142675	CNKSR1	-0.0784329	-0.00880195	0.937484	0.220157	0.404636	3.31884e-10	3.07883e-08	23	27	27	D1	Reproductive. uterus (GTEx)	PrediXcan	0.999293	uterus	0.999981
3275	ENSG00000165152	TMEM246	0.0780543	-0.00154969	0.937785	0.0575123	0.0483952	0.0483151	0.38542	55	67	67	D1	Reproductive. uterus (GTEx)	PrediXcan	0.999293	uterus	0.999981
3276	ENSG00000151233	GXYLT1	-0.0779251	-0.0193458	0.937888	0.00709717	0.0178469	0.237701	1	5	6	6	D1	Reproductive. uterus (GTEx)	PrediXcan	0.999293	uterus	0.999981
3277	ENSG00000109929	SC5D	-0.0778297	-0.009212	0.937964	0.0929384	0.037219	0.104404	0.657469	45	52	52	D1	Reproductive. uterus (GTEx)	PrediXcan	0.999293	uterus	0.999981
3278	ENSG00000169925	BRD3	-0.0775542	-0.0292321	0.938183	0.0283065	0.110647	0.00163437	0.0249665	12	14	14	D1	Reproductive. uterus (GTEx)	PrediXcan	0.999293	uterus	0.999981
3279	ENSG00000172508	CARNS1	0.0775513	0.0107765	0.938185	0.0516986	0.0383303	0.0660955	0.482977	32	40	40	D1	Reproductive. uterus (GTEx)	PrediXcan	0.999293	uterus	0.999981
3280	ENSG00000163935	SFMBT1	0.0775104	-3.25142e-05	0.938218	0.0847053	0.115226	0.00176948	0.0266239	16	19	19	D1	Reproductive. uterus (GTEx)	PrediXcan	0.999293	uterus	0.999981
3281	ENSG00000184730	APOBR	-0.0775009	-0.0098731	0.938225	0.0628592	0.0144947	0.281776	1	21	24	24	D1	Reproductive. uterus (GTEx)	PrediXcan	0.999293	uterus	0.999981
3282	ENSG00000164855	TMEM184A	-0.0773778	-0.0501563	0.938323	0.0273401	0.0605735	0.0380397	0.324322	12	13	13	D1	Reproductive. uterus (GTEx)	PrediXcan	0.999293	uterus	0.999981
3283	ENSG00000213839	TMX2P1	-0.0771582	-0.0389744	0.938498	0.00409819	0.0116931	0.365383	1	5	10	10	D1	Reproductive. uterus (GTEx)	PrediXcan	0.999293	uterus	0.999981
3284	ENSG00000260807	AC009041.2	0.0769378	0.0110834	0.938673	0.0156247	0.0175496	0.247271	1	11	19	19	D1	Reproductive. uterus (GTEx)	PrediXcan	0.999293	uterus	0.999981
3285	ENSG00000167693	NXN	-0.0765023	-0.01677	0.939019	0.0189892	0.012245	0.349323	1	8	9	9	D1	Reproductive. uterus (GTEx)	PrediXcan	0.999293	uterus	0.999981
3286	ENSG00000163072	NOSTRIN	-0.0763171	0.00867339	0.939167	0.126066	0.0172809	0.266136	1	39	47	47	D1	Reproductive. uterus (GTEx)	PrediXcan	0.999293	uterus	0.999981
3287	ENSG00000163320	CGGBP1	-0.0760994	-0.00579692	0.93934	0.0668257	0.139273	0.000613066	0.0112553	20	21	21	D1	Reproductive. uterus (GTEx)	PrediXcan	0.999293	uterus	0.999981
3288	ENSG00000188993	LRRC66	-0.0757394	-0.00420551	0.939626	0.07899	0.117398	0.00262427	0.0373966	23	29	29	D1	Reproductive. uterus (GTEx)	PrediXcan	0.999293	uterus	0.999981
3289	ENSG00000147419	CCDC25	0.0753955	0.0251565	0.9399	0.00445817	0.0125851	0.332229	1	1	1	1	D1	Reproductive. uterus (GTEx)	PrediXcan	0.999293	uterus	0.999981
3290	ENSG00000142856	ITGB3BP	0.075378	0.000217273	0.939914	0.226844	0.603497	2.09814e-18	1.04967e-15	46	57	57	D1	Reproductive. uterus (GTEx)	PrediXcan	0.999293	uterus	0.999981
3291	ENSG00000110786	PTPN5	0.0751958	0.0576959	0.940059	0.00133673	0.0832016	0.0128583	0.137886	6	9	9	D1	Reproductive. uterus (GTEx)	PrediXcan	0.999293	uterus	0.999981
3292	ENSG00000007080	CCDC124	0.074898	0.0193304	0.940296	0.0103788	0.0660982	0.0264038	0.242812	3	4	4	D1	Reproductive. uterus (GTEx)	PrediXcan	0.999293	uterus	0.999981
3293	ENSG00000142065	ZFP14	0.0747111	0.0067407	0.940445	0.0811776	0.101858	0.0051908	0.0652132	44	53	53	D1	Reproductive. uterus (GTEx)	PrediXcan	0.999293	uterus	0.999981
3294	ENSG00000206341	HLA-H	0.074373	-0.0109799	0.940714	0.0391533	0.0628626	0.02384	0.225338	83	104	104	D1	Reproductive. uterus (GTEx)	PrediXcan	0.999293	uterus	0.999981
3295	ENSG00000135052	GOLM1	-0.0736722	-0.0271213	0.941271	0.00344159	0.0146361	0.302284	1	3	3	3	D1	Reproductive. uterus (GTEx)	PrediXcan	0.999293	uterus	0.999981
3296	ENSG00000103932	RPAP1	0.0736431	0.00445757	0.941294	0.120613	0.119641	0.000726888	0.0129545	28	36	36	D1	Reproductive. uterus (GTEx)	PrediXcan	0.999293	uterus	0.999981
3297	ENSG00000130649	CYP2E1	0.0734437	0.0124478	0.941453	0.0504657	0.0287245	0.147588	0.81748	62	79	79	D1	Reproductive. uterus (GTEx)	PrediXcan	0.999293	uterus	0.999981
3298	ENSG00000205307	SAP25	-0.0734051	-0.00407206	0.941484	0.0380106	0.0455701	0.0603466	0.453506	23	26	26	D1	Reproductive. uterus (GTEx)	PrediXcan	0.999293	uterus	0.999981
3299	ENSG00000126464	PRR12	0.0732833	-0.000270023	0.941581	0.011285	0.0883656	0.0113331	0.125003	20	26	26	D1	Reproductive. uterus (GTEx)	PrediXcan	0.999293	uterus	0.999981
3300	ENSG00000160799	CCDC12	-0.0723751	-0.0101504	0.942303	0.0808946	0.0135929	0.321388	1	52	60	60	D1	Reproductive. uterus (GTEx)	PrediXcan	0.999293	uterus	0.999981
3301	ENSG00000168060	NAALADL1	-0.0720476	-0.0459346	0.942564	0.00183179	0.0261165	0.148289	0.819097	42	54	54	D1	Reproductive. uterus (GTEx)	PrediXcan	0.999293	uterus	0.999981
3302	ENSG00000130202	NECTIN2	0.0711228	0.127175	0.9433	0.000153446	0.0219373	0.19332	0.940942	1	1	1	D1	Reproductive. uterus (GTEx)	PrediXcan	0.999293	uterus	0.999981
3303	ENSG00000156381	ANKRD9	0.0710107	-0.00495994	0.943389	0.0672342	0.0610294	0.0264167	0.242812	40	47	47	D1	Reproductive. uterus (GTEx)	PrediXcan	0.999293	uterus	0.999981
3304	ENSG00000127463	EMC1	0.070955	0.00599969	0.943434	0.0118668	0.135387	0.00101963	0.0171259	6	10	10	D1	Reproductive. uterus (GTEx)	PrediXcan	0.999293	uterus	0.999981
3305	ENSG00000269044	AC024075.2	0.0706669	0.0179685	0.943663	0.0121945	0.0329673	0.124785	0.737859	15	22	22	D1	Reproductive. uterus (GTEx)	PrediXcan	0.999293	uterus	0.999981
3306	ENSG00000187608	ISG15	0.070122	0.00413355	0.944097	0.000164318	0.0197509	0.219147	1	2	3	3	D1	Reproductive. uterus (GTEx)	PrediXcan	0.999293	uterus	0.999981
3307	ENSG00000117533	VAMP4	0.070004	-0.000789991	0.94419	0.0704228	0.0255825	0.161118	0.86255	27	37	37	D1	Reproductive. uterus (GTEx)	PrediXcan	0.999293	uterus	0.999981
3308	ENSG00000225889	AC012368.1	-0.0697233	-0.00896216	0.944414	0.041211	0.115672	0.00154922	0.0239267	7	7	7	D1	Reproductive. uterus (GTEx)	PrediXcan	0.999293	uterus	0.999981
3309	ENSG00000167768	KRT1	-0.0691713	-0.0241566	0.944853	0.0107829	0.0252693	0.16488	0.87117	3	3	3	D1	Reproductive. uterus (GTEx)	PrediXcan	0.999293	uterus	0.999981
3310	ENSG00000116852	KIF21B	0.0688381	0.0143112	0.945119	0.0469936	0.0119832	0.331427	1	27	32	32	D1	Reproductive. uterus (GTEx)	PrediXcan	0.999293	uterus	0.999981
3311	ENSG00000135390	ATP5G2	-0.0688083	-0.00185117	0.945142	0.299434	0.346143	3.48136e-09	2.53994e-07	84	94	94	D1	Reproductive. uterus (GTEx)	PrediXcan	0.999293	uterus	0.999981
3312	ENSG00000065600	TMEM206	-0.0687344	-0.00648251	0.945201	0.011776	0.0217844	0.182107	0.911381	15	16	16	D1	Reproductive. uterus (GTEx)	PrediXcan	0.999293	uterus	0.999981
3313	ENSG00000160746	ANO10	-0.0679781	0.00129487	0.945803	0.0856731	0.0213949	0.209883	0.983292	27	31	31	D1	Reproductive. uterus (GTEx)	PrediXcan	0.999293	uterus	0.999981
3314	ENSG00000166206	GABRB3	-0.0674757	-0.00189467	0.946203	0.161835	0.171472	0.000196999	0.00415597	107	134	134	D1	Reproductive. uterus (GTEx)	PrediXcan	0.999293	uterus	0.999981
3315	ENSG00000159917	ZNF235	-0.066225	-0.0118545	0.947199	0.0826029	0.0103512	0.381568	1	61	73	73	D1	Reproductive. uterus (GTEx)	PrediXcan	0.999293	uterus	0.999981
3316	ENSG00000240849	TMEM189	0.0661527	-0.000350697	0.947256	0.266289	0.0224989	0.178389	0.90199	121	137	137	D1	Reproductive. uterus (GTEx)	PrediXcan	0.999293	uterus	0.999981
3317	ENSG00000178078	STAP2	-0.0660836	0.00069375	0.947311	0.10727	0.14013	0.000353721	0.00693967	20	25	25	D1	Reproductive. uterus (GTEx)	PrediXcan	0.999293	uterus	0.999981
3318	ENSG00000167792	NDUFV1	-0.0660111	0.0127179	0.947369	0.025914	0.0231164	0.178203	0.90199	22	31	31	D1	Reproductive. uterus (GTEx)	PrediXcan	0.999293	uterus	0.999981
3319	ENSG00000120370	GORAB	-0.0659975	-0.0176084	0.94738	0.0157857	0.0544818	0.0453518	0.369999	39	45	45	D1	Reproductive. uterus (GTEx)	PrediXcan	0.999293	uterus	0.999981
3320	ENSG00000144792	ZNF660	0.0658099	0.00214913	0.947529	0.310651	0.559329	5.8038e-17	2.19729e-14	32	43	43	D1	Reproductive. uterus (GTEx)	PrediXcan	0.999293	uterus	0.999981
3321	ENSG00000189136	UBE2Q2P1	0.0655553	0.00149692	0.947732	0.0114753	0.0542466	0.042526	0.352071	13	17	17	D1	Reproductive. uterus (GTEx)	PrediXcan	0.999293	uterus	0.999981
3322	ENSG00000235033	AL590999.1	0.0655282	0.00565527	0.947753	0.0293613	0.121457	0.00282585	0.0397256	14	17	17	D1	Reproductive. uterus (GTEx)	PrediXcan	0.999293	uterus	0.999981
3323	ENSG00000236753	MKLN1-AS	-0.0650635	-0.00410579	0.948123	0.0833864	0.0743464	0.00993148	0.111564	33	42	42	D1	Reproductive. uterus (GTEx)	PrediXcan	0.999293	uterus	0.999981
3324	ENSG00000130227	XPO7	0.0649271	0.000342959	0.948232	0.277309	0.0147378	0.326455	1	72	93	93	D1	Reproductive. uterus (GTEx)	PrediXcan	0.999293	uterus	0.999981
3325	ENSG00000163933	RFT1	-0.0645208	-0.00490076	0.948556	0.288425	0.516265	1.2811e-15	3.58913e-13	49	54	54	D1	Reproductive. uterus (GTEx)	PrediXcan	0.999293	uterus	0.999981
3326	ENSG00000139726	DENR	0.0633493	0.0345779	0.949488	0.0227673	0.0226798	0.215176	0.996752	19	22	22	D1	Reproductive. uterus (GTEx)	PrediXcan	0.999293	uterus	0.999981
3327	ENSG00000132383	RPA1	-0.0623927	-0.00233148	0.95025	0.131822	0.01238	0.344504	1	57	69	69	D1	Reproductive. uterus (GTEx)	PrediXcan	0.999293	uterus	0.999981
3328	ENSG00000112031	MTRF1L	0.0620779	0.00864984	0.950501	0.517224	0.443658	9.02093e-12	1.12826e-09	99	114	114	D1	Reproductive. uterus (GTEx)	PrediXcan	0.999293	uterus	0.999981
3329	ENSG00000162461	SLC25A34	-0.0619568	-0.00306028	0.950597	0.0562106	0.269706	1.74828e-06	6.72798e-05	14	15	15	D1	Reproductive. uterus (GTEx)	PrediXcan	0.999293	uterus	0.999981
3330	ENSG00000138674	SEC31A	0.0617536	0.0266833	0.950759	0.00250094	0.0182064	0.257071	1	2	3	3	D1	Reproductive. uterus (GTEx)	PrediXcan	0.999293	uterus	0.999981
3331	ENSG00000170185	USP38	0.0616955	0.00287164	0.950805	0.189126	0.0852516	0.0102398	0.114294	70	76	76	D1	Reproductive. uterus (GTEx)	PrediXcan	0.999293	uterus	0.999981
3332	ENSG00000103037	SETD6	0.0606137	0.00387465	0.951667	0.0601309	0.0335786	0.0989026	0.634883	27	37	37	D1	Reproductive. uterus (GTEx)	PrediXcan	0.999293	uterus	0.999981
3333	ENSG00000177239	MAN1B1	-0.0598277	-0.0158067	0.952293	0.0137746	0.152972	0.000305564	0.00607942	15	16	16	D1	Reproductive. uterus (GTEx)	PrediXcan	0.999293	uterus	0.999981
3334	ENSG00000138686	BBS7	-0.0597196	0.0153308	0.952379	0.0166787	0.0209582	0.222119	1	38	41	41	D1	Reproductive. uterus (GTEx)	PrediXcan	0.999293	uterus	0.999981
3335	ENSG00000187957	DNER	0.0596128	0.0173992	0.952464	0.00609835	0.010702	0.375197	1	12	12	12	D1	Reproductive. uterus (GTEx)	PrediXcan	0.999293	uterus	0.999981
3336	ENSG00000182836	PLCXD3	0.0595703	0.0668171	0.952498	0.000787872	0.0124685	0.349186	1	3	3	3	D1	Reproductive. uterus (GTEx)	PrediXcan	0.999293	uterus	0.999981
3337	ENSG00000121966	CXCR4	-0.0593649	-0.0143335	0.952661	0.00680659	0.0710874	0.0222244	0.213818	8	9	9	D1	Reproductive. uterus (GTEx)	PrediXcan	0.999293	uterus	0.999981
3338	ENSG00000186020	ZNF529	0.0592841	0.00981826	0.952726	0.0374067	0.0419199	0.0674122	0.488773	9	10	10	D1	Reproductive. uterus (GTEx)	PrediXcan	0.999293	uterus	0.999981
3339	ENSG00000094916	CBX5	-0.058849	-0.0160717	0.953072	0.00423637	0.0230876	0.184817	0.917732	9	9	9	D1	Reproductive. uterus (GTEx)	PrediXcan	0.999293	uterus	0.999981
3340	ENSG00000130203	APOE	-0.0584804	-0.0111336	0.953366	0.0495017	0.0291403	0.125167	0.739184	14	18	18	D1	Reproductive. uterus (GTEx)	PrediXcan	0.999293	uterus	0.999981
3341	ENSG00000174606	ANGEL2	-0.0584344	-0.00432655	0.953403	0.0524	0.128023	0.00163159	0.0249512	40	52	52	D1	Reproductive. uterus (GTEx)	PrediXcan	0.999293	uterus	0.999981
3342	ENSG00000146243	IRAK1BP1	0.058397	0.0105295	0.953432	0.0560098	0.0919592	0.00833301	0.0969508	97	120	120	D1	Reproductive. uterus (GTEx)	PrediXcan	0.999293	uterus	0.999981
3343	ENSG00000213859	KCTD11	-0.0581878	-0.0800238	0.953599	0.00383128	0.0192462	0.167708	0.880972	7	9	9	D1	Reproductive. uterus (GTEx)	PrediXcan	0.999293	uterus	0.999981
3344	ENSG00000176435	CLEC14A	-0.0571364	-0.0156561	0.954437	0.0335731	0.0288712	0.149333	0.823888	23	29	29	D1	Reproductive. uterus (GTEx)	PrediXcan	0.999293	uterus	0.999981
3345	ENSG00000087206	UIMC1	0.0569186	0.0208372	0.95461	0.102819	0.0329106	0.0956346	0.621936	27	30	30	D1	Reproductive. uterus (GTEx)	PrediXcan	0.999293	uterus	0.999981
3346	ENSG00000156502	SUPV3L1	-0.0559293	-0.012863	0.955398	0.397416	0.0560907	0.0443048	0.362553	162	189	189	D1	Reproductive. uterus (GTEx)	PrediXcan	0.999293	uterus	0.999981
3347	ENSG00000004779	NDUFAB1	0.0557754	-0.00826775	0.955521	0.125717	0.0687498	0.0252743	0.234777	26	37	37	D1	Reproductive. uterus (GTEx)	PrediXcan	0.999293	uterus	0.999981
3348	ENSG00000090372	STRN4	0.0552658	0.0262516	0.955927	0.0391426	0.0487734	0.0617428	0.458586	24	32	32	D1	Reproductive. uterus (GTEx)	PrediXcan	0.999293	uterus	0.999981
3349	ENSG00000182179	UBA7	0.0552187	-0.00677063	0.955964	0.0139165	0.018129	0.241859	1	4	4	4	D1	Reproductive. uterus (GTEx)	PrediXcan	0.999293	uterus	0.999981
3350	ENSG00000100023	PPIL2	0.0551564	0.0057529	0.956014	0.118305	0.161798	0.000326889	0.00645847	62	92	92	D1	Reproductive. uterus (GTEx)	PrediXcan	0.999293	uterus	0.999981
3351	ENSG00000135899	SP110	0.0551358	0.0128388	0.95603	0.0149889	0.0281314	0.162739	0.864815	23	29	29	D1	Reproductive. uterus (GTEx)	PrediXcan	0.999293	uterus	0.999981
3352	ENSG00000023171	GRAMD1B	0.0550483	0.0838834	0.9561	0.000157006	0.0243244	0.161772	0.86255	1	1	1	D1	Reproductive. uterus (GTEx)	PrediXcan	0.999293	uterus	0.999981
3353	ENSG00000196981	WDR5B	0.0549373	0.00255432	0.956188	0.0489293	0.0893193	0.00861872	0.099041	37	41	41	D1	Reproductive. uterus (GTEx)	PrediXcan	0.999293	uterus	0.999981
3354	ENSG00000152990	ADGRA3	-0.0547972	-0.0277387	0.9563	0.00299145	0.0477682	0.0543567	0.420446	1	1	1	D1	Reproductive. uterus (GTEx)	PrediXcan	0.999293	uterus	0.999981
3355	ENSG00000142541	RPL13A	-0.0545462	-0.0416146	0.9565	0.00088256	0.0108069	0.299767	1	1	1	1	D1	Reproductive. uterus (GTEx)	PrediXcan	0.999293	uterus	0.999981
3356	ENSG00000142512	SIGLEC10	-0.0545462	-0.152902	0.9565	6.53743e-05	0.0158455	0.287071	1	1	2	2	D1	Reproductive. uterus (GTEx)	PrediXcan	0.999293	uterus	0.999981
3357	ENSG00000079999	KEAP1	-0.0545152	-0.00529592	0.956525	0.0597181	0.161844	0.000317142	0.00628362	32	45	45	D1	Reproductive. uterus (GTEx)	PrediXcan	0.999293	uterus	0.999981
3358	ENSG00000105617	LENG1	0.0543026	-0.00280163	0.956694	0.0623322	0.084415	0.0100724	0.112796	34	51	51	D1	Reproductive. uterus (GTEx)	PrediXcan	0.999293	uterus	0.999981
3359	ENSG00000118402	ELOVL4	0.0541216	0.0127291	0.956838	0.0455098	0.0400262	0.0802263	0.551428	148	185	185	D1	Reproductive. uterus (GTEx)	PrediXcan	0.999293	uterus	0.999981
3360	ENSG00000105136	ZNF419	0.0541106	0.0450819	0.956847	0.0035712	0.0208752	0.223981	1	5	6	6	D1	Reproductive. uterus (GTEx)	PrediXcan	0.999293	uterus	0.999981
3361	ENSG00000187860	CCDC157	0.0537872	0.0106637	0.957105	0.0071647	0.0104796	0.351636	1	34	42	42	D1	Reproductive. uterus (GTEx)	PrediXcan	0.999293	uterus	0.999981
3362	ENSG00000092295	TGM1	-0.0535519	-0.0129511	0.957292	0.144554	0.102374	0.00296445	0.0412104	50	57	57	D1	Reproductive. uterus (GTEx)	PrediXcan	0.999293	uterus	0.999981
3363	ENSG00000085999	RAD54L	-0.0534076	-0.0258263	0.957407	0.00317394	0.0160351	0.286197	1	16	23	23	D1	Reproductive. uterus (GTEx)	PrediXcan	0.999293	uterus	0.999981
3364	ENSG00000115884	SDC1	0.0533335	0.00946045	0.957466	0.00908119	0.0117656	0.354649	1	3	3	3	D1	Reproductive. uterus (GTEx)	PrediXcan	0.999293	uterus	0.999981
3365	ENSG00000146021	KLHL3	-0.0526777	-0.0059363	0.957989	0.130865	0.0146659	0.310742	1	59	71	71	D1	Reproductive. uterus (GTEx)	PrediXcan	0.999293	uterus	0.999981
3366	ENSG00000186704	DTX2P1	0.0526688	0.0273804	0.957996	0.020758	0.0339804	0.103263	0.654289	10	12	12	D1	Reproductive. uterus (GTEx)	PrediXcan	0.999293	uterus	0.999981
3367	ENSG00000110871	COQ5	-0.0521695	-0.0053562	0.958394	0.0433095	0.217831	1.51537e-05	0.00044689	85	104	104	D1	Reproductive. uterus (GTEx)	PrediXcan	0.999293	uterus	0.999981
3368	ENSG00000138061	CYP1B1	-0.0516853	-0.00995782	0.958779	0.0443234	0.0537858	0.0402476	0.336992	11	12	12	D1	Reproductive. uterus (GTEx)	PrediXcan	0.999293	uterus	0.999981
3369	ENSG00000181016	LSMEM1	-0.0497504	-0.00627976	0.960321	0.107121	0.250327	3.78632e-06	0.000132681	34	38	38	D1	Reproductive. uterus (GTEx)	PrediXcan	0.999293	uterus	0.999981
3370	ENSG00000005007	UPF1	0.0491152	0.000688402	0.960827	0.123392	0.0494393	0.0491519	0.389435	40	61	61	D1	Reproductive. uterus (GTEx)	PrediXcan	0.999293	uterus	0.999981
3371	ENSG00000131931	THAP1	0.0489006	0.0118333	0.960999	0.01765	0.0222829	0.208257	0.979492	30	35	35	D1	Reproductive. uterus (GTEx)	PrediXcan	0.999293	uterus	0.999981
3372	ENSG00000128567	PODXL	-0.0464972	-0.0102097	0.962914	0.0111585	0.017019	0.271155	1	6	8	8	D1	Reproductive. uterus (GTEx)	PrediXcan	0.999293	uterus	0.999981
3373	ENSG00000115461	IGFBP5	0.0464476	0.00286836	0.962953	0.0410698	0.0123687	0.357073	1	21	28	28	D1	Reproductive. uterus (GTEx)	PrediXcan	0.999293	uterus	0.999981
3374	ENSG00000090661	CERS4	-0.0459552	-0.00734724	0.963346	0.0190221	0.0375095	0.0887798	0.591922	5	8	8	D1	Reproductive. uterus (GTEx)	PrediXcan	0.999293	uterus	0.999981
3375	ENSG00000178038	ALS2CL	0.0455711	-0.017165	0.963652	0.0141434	0.0538548	0.0440057	0.361332	12	15	15	D1	Reproductive. uterus (GTEx)	PrediXcan	0.999293	uterus	0.999981
3376	ENSG00000141574	SECTM1	-0.0453182	-0.0100144	0.963854	0.040199	0.0924865	0.00359652	0.0485825	7	8	8	D1	Reproductive. uterus (GTEx)	PrediXcan	0.999293	uterus	0.999981
3377	ENSG00000165171	METTL27	-0.0452842	-0.00452108	0.963881	0.110113	0.352192	3.81217e-10	3.51321e-08	27	39	39	D1	Reproductive. uterus (GTEx)	PrediXcan	0.999293	uterus	0.999981
3378	ENSG00000157150	TIMP4	0.0452828	0.0133692	0.963882	0.00507161	0.0167279	0.252918	1	14	15	15	D1	Reproductive. uterus (GTEx)	PrediXcan	0.999293	uterus	0.999981
3379	ENSG00000100345	MYH9	-0.0451254	-0.0100408	0.964007	0.292502	0.0453425	0.0706386	0.504078	77	106	106	D1	Reproductive. uterus (GTEx)	PrediXcan	0.999293	uterus	0.999981
3380	ENSG00000144278	GALNT13	0.0450334	0.0229539	0.964081	0.00549543	0.0710056	0.0250978	0.234068	7	9	9	D1	Reproductive. uterus (GTEx)	PrediXcan	0.999293	uterus	0.999981
3381	ENSG00000146242	TPBG	-0.0443888	0.00707264	0.964595	0.0565574	0.0411029	0.0765572	0.533009	52	63	63	D1	Reproductive. uterus (GTEx)	PrediXcan	0.999293	uterus	0.999981
3382	ENSG00000149527	PLCH2	0.0439841	0.0036471	0.964917	0.00246083	0.0385422	0.0883286	0.590037	7	12	12	D1	Reproductive. uterus (GTEx)	PrediXcan	0.999293	uterus	0.999981
3383	ENSG00000141431	ASXL3	0.0432205	0.0247089	0.965526	0.00905101	0.0558233	0.0404585	0.338354	3	3	3	D1	Reproductive. uterus (GTEx)	PrediXcan	0.999293	uterus	0.999981
3384	ENSG00000066629	EML1	0.0428405	0.00999917	0.965829	0.0634875	0.0192702	0.226804	1	66	80	80	D1	Reproductive. uterus (GTEx)	PrediXcan	0.999293	uterus	0.999981
3385	ENSG00000253305	PCDHGB6	-0.0424946	-0.0195206	0.966104	0.0293182	0.0135102	0.317433	1	29	34	34	D1	Reproductive. uterus (GTEx)	PrediXcan	0.999293	uterus	0.999981
3386	ENSG00000088826	SMOX	-0.0420054	-0.00290917	0.966494	0.0109436	0.0179697	0.258531	1	8	10	10	D1	Reproductive. uterus (GTEx)	PrediXcan	0.999293	uterus	0.999981
3387	ENSG00000071967	CYBRD1	-0.0418807	-0.00455412	0.966594	0.10646	0.178992	0.000154269	0.00334003	64	77	77	D1	Reproductive. uterus (GTEx)	PrediXcan	0.999293	uterus	0.999981
3388	ENSG00000141570	CBX8	0.0418151	0.00948416	0.966646	0.0199587	0.0270128	0.165621	0.871861	15	20	20	D1	Reproductive. uterus (GTEx)	PrediXcan	0.999293	uterus	0.999981
3389	ENSG00000134574	DDB2	-0.0416061	0.0122865	0.966813	0.0407183	0.0115495	0.309724	1	26	28	28	D1	Reproductive. uterus (GTEx)	PrediXcan	0.999293	uterus	0.999981
3390	ENSG00000105855	ITGB8	0.0411951	0.0107662	0.96714	0.0290005	0.0176995	0.247885	1	18	21	21	D1	Reproductive. uterus (GTEx)	PrediXcan	0.999293	uterus	0.999981
3391	ENSG00000165929	TC2N	0.0406054	-0.0013196	0.967611	0.0170064	0.0183095	0.243529	1	21	25	25	D1	Reproductive. uterus (GTEx)	PrediXcan	0.999293	uterus	0.999981
3392	ENSG00000178187	ZNF454	0.040128	0.000739331	0.967991	0.195503	0.368575	1.63384e-09	1.28578e-07	34	41	41	D1	Reproductive. uterus (GTEx)	PrediXcan	0.999293	uterus	0.999981
3393	ENSG00000142733	MAP3K6	0.0397156	0.0125584	0.96832	0.110331	0.144579	0.000303068	0.00603895	64	73	73	D1	Reproductive. uterus (GTEx)	PrediXcan	0.999293	uterus	0.999981
3394	ENSG00000234171	RNASEH1-AS1	0.0394408	0.00137311	0.968539	0.282923	0.519104	7.29455e-15	1.82468e-12	11	13	13	D1	Reproductive. uterus (GTEx)	PrediXcan	0.999293	uterus	0.999981
3395	ENSG00000189042	ZNF567	0.0383383	0.00591752	0.969418	0.0338187	0.0125417	0.345618	1	47	58	58	D1	Reproductive. uterus (GTEx)	PrediXcan	0.999293	uterus	0.999981
3396	ENSG00000250986	AC141928.1	-0.0379052	-0.0173714	0.969763	0.0220533	0.0204579	0.23566	1	16	18	18	D1	Reproductive. uterus (GTEx)	PrediXcan	0.999293	uterus	0.999981
3397	ENSG00000176472	ZNF575	-0.0374115	-0.00329841	0.970157	0.0786104	0.236878	9.47844e-06	0.000294399	15	17	17	D1	Reproductive. uterus (GTEx)	PrediXcan	0.999293	uterus	0.999981
3398	ENSG00000187097	ENTPD5	-0.0367717	-0.00724681	0.970667	0.0667928	0.147174	0.0005863	0.0108207	65	72	72	D1	Reproductive. uterus (GTEx)	PrediXcan	0.999293	uterus	0.999981
3399	ENSG00000140104	C14orf79	0.0366226	0.00897158	0.970786	0.137988	0.0167279	0.271024	1	25	42	42	D1	Reproductive. uterus (GTEx)	PrediXcan	0.999293	uterus	0.999981
3400	ENSG00000172915	NBEA	0.0364935	0.00288006	0.970889	0.327364	0.128564	0.00138639	0.0218454	107	123	123	D1	Reproductive. uterus (GTEx)	PrediXcan	0.999293	uterus	0.999981
3401	ENSG00000196110	ZNF699	-0.0364711	-0.00148379	0.970907	0.0170235	0.0386032	0.0950431	0.619815	10	17	17	D1	Reproductive. uterus (GTEx)	PrediXcan	0.999293	uterus	0.999981
3402	ENSG00000136404	TM6SF1	0.0361426	0.00223718	0.971169	0.086284	0.122211	0.00218139	0.0320595	66	80	80	D1	Reproductive. uterus (GTEx)	PrediXcan	0.999293	uterus	0.999981
3403	ENSG00000164741	DLC1	0.0359042	0.0154655	0.971359	0.00918048	0.012677	0.338507	1	25	27	27	D1	Reproductive. uterus (GTEx)	PrediXcan	0.999293	uterus	0.999981
3404	ENSG00000256061	DNAAF4	-0.0355528	0.0140376	0.971639	0.233355	0.0187284	0.246272	1	66	76	76	D1	Reproductive. uterus (GTEx)	PrediXcan	0.999293	uterus	0.999981
3405	ENSG00000272645	GTF2IP20	0.0354895	0.00166197	0.971689	0.0537638	0.171092	0.000146987	0.0031972	41	47	47	D1	Reproductive. uterus (GTEx)	PrediXcan	0.999293	uterus	0.999981
3406	ENSG00000166343	MSS51	0.0347238	0.023025	0.9723	0.00133434	0.041968	0.0809802	0.554705	1	1	1	D1	Reproductive. uterus (GTEx)	PrediXcan	0.999293	uterus	0.999981
3407	ENSG00000196263	ZNF471	0.0341934	-0.000797059	0.972723	0.0341107	0.0467891	0.0667311	0.487113	49	56	56	D1	Reproductive. uterus (GTEx)	PrediXcan	0.999293	uterus	0.999981
3408	ENSG00000128928	IVD	-0.0339756	-0.0207842	0.972897	0.0752469	0.0632262	0.0291598	0.26387	25	29	29	D1	Reproductive. uterus (GTEx)	PrediXcan	0.999293	uterus	0.999981
3409	ENSG00000123933	MXD4	-0.0339154	0.00011547	0.972945	0.00701529	0.0116811	0.361027	1	13	17	17	D1	Reproductive. uterus (GTEx)	PrediXcan	0.999293	uterus	0.999981
3410	ENSG00000197054	ZNF763	-0.0335256	-0.00907848	0.973255	0.101756	0.0893562	0.00841404	0.0976298	52	61	61	D1	Reproductive. uterus (GTEx)	PrediXcan	0.999293	uterus	0.999981
3411	ENSG00000148824	MTG1	-0.0327759	0.00828137	0.973853	0.173136	0.156073	0.000356644	0.00697747	49	64	64	D1	Reproductive. uterus (GTEx)	PrediXcan	0.999293	uterus	0.999981
3412	ENSG00000107854	TNKS2	-0.0321757	-0.00265807	0.974332	0.0787142	0.260201	3.18046e-06	0.000113943	52	66	66	D1	Reproductive. uterus (GTEx)	PrediXcan	0.999293	uterus	0.999981
3413	ENSG00000259953	AL138756.1	-0.031945	-0.0251785	0.974516	0.000725419	0.0350283	0.106632	0.66713	3	4	4	D1	Reproductive. uterus (GTEx)	PrediXcan	0.999293	uterus	0.999981
3414	ENSG00000215190	LINC00680	-0.0319173	-0.0029512	0.974538	0.123815	0.483552	3.05414e-13	5.09314e-11	47	64	64	D1	Reproductive. uterus (GTEx)	PrediXcan	0.999293	uterus	0.999981
3415	ENSG00000177697	CD151	-0.0319112	-0.00418625	0.974543	0.0799479	0.125458	0.00132865	0.0211497	30	37	37	D1	Reproductive. uterus (GTEx)	PrediXcan	0.999293	uterus	0.999981
3416	ENSG00000168038	ULK4	0.0312085	0.276796	0.975103	0.00326874	0.0342273	0.0959705	0.623698	6	11	11	D1	Reproductive. uterus (GTEx)	PrediXcan	0.999293	uterus	0.999981
3417	ENSG00000128039	SRD5A3	-0.0310759	-0.00279073	0.975209	0.712224	0.178173	0.000116991	0.0026263	175	213	213	D1	Reproductive. uterus (GTEx)	PrediXcan	0.999293	uterus	0.999981
3418	ENSG00000168275	COA6	0.0309283	0.00500144	0.975327	0.0166096	0.0640163	0.0248119	0.232012	12	16	16	D1	Reproductive. uterus (GTEx)	PrediXcan	0.999293	uterus	0.999981
3419	ENSG00000130312	MRPL34	-0.0308226	-0.00193939	0.975411	0.0917106	0.0847058	0.0116906	0.128441	71	90	90	D1	Reproductive. uterus (GTEx)	PrediXcan	0.999293	uterus	0.999981
3420	ENSG00000132530	XAF1	0.0307678	0.00799609	0.975455	0.0444278	0.110414	0.00396602	0.0522634	11	13	13	D1	Reproductive. uterus (GTEx)	PrediXcan	0.999293	uterus	0.999981
3421	ENSG00000105379	ETFB	0.030617	-0.00962256	0.975575	0.350611	0.0646854	0.0298733	0.268075	86	101	101	D1	Reproductive. uterus (GTEx)	PrediXcan	0.999293	uterus	0.999981
3422	ENSG00000181404	WASHC1	0.0304659	0.0303399	0.975695	0.0105298	0.241728	7.1518e-07	2.96398e-05	3	8	8	D1	Reproductive. uterus (GTEx)	PrediXcan	0.999293	uterus	0.999981
3423	ENSG00000144596	GRIP2	-0.0290859	-0.00260588	0.976796	0.128003	0.157831	0.000170024	0.00362511	69	80	80	D1	Reproductive. uterus (GTEx)	PrediXcan	0.999293	uterus	0.999981
3424	ENSG00000231770	TMEM44-AS1	-0.0288861	0.0210407	0.976955	0.0822903	0.091347	0.00469561	0.05996	25	30	30	D1	Reproductive. uterus (GTEx)	PrediXcan	0.999293	uterus	0.999981
3425	ENSG00000213638	ADAT3	0.0284549	0.0261609	0.977299	0.059601	0.0110078	0.38359	1	46	63	63	D1	Reproductive. uterus (GTEx)	PrediXcan	0.999293	uterus	0.999981
3426	ENSG00000173145	NOC3L	-0.0281276	0.000563455	0.97756	0.118623	0.287369	6.00619e-07	2.56508e-05	53	66	66	D1	Reproductive. uterus (GTEx)	PrediXcan	0.999293	uterus	0.999981
3427	ENSG00000212978	AC016747.1	-0.027837	-0.00374874	0.977792	0.0259052	0.0449033	0.0682182	0.492187	12	16	16	D1	Reproductive. uterus (GTEx)	PrediXcan	0.999293	uterus	0.999981
3428	ENSG00000166275	BORCS7	-0.0274448	0.00205665	0.978105	0.0962577	0.194533	9.46668e-05	0.00218107	28	31	31	D1	Reproductive. uterus (GTEx)	PrediXcan	0.999293	uterus	0.999981
3429	ENSG00000203791	EEF1AKMT2	-0.0273055	0.0649377	0.978216	0.0155153	0.0146885	0.333219	1	11	15	15	D1	Reproductive. uterus (GTEx)	PrediXcan	0.999293	uterus	0.999981
3430	ENSG00000183160	TMEM119	0.0268227	0.0115033	0.978601	0.0176579	0.0618956	0.0210202	0.204907	19	20	20	D1	Reproductive. uterus (GTEx)	PrediXcan	0.999293	uterus	0.999981
3431	ENSG00000122483	CCDC18	-0.0255926	0.0145474	0.979582	0.123739	0.0129577	0.326598	1	126	146	146	D1	Reproductive. uterus (GTEx)	PrediXcan	0.999293	uterus	0.999981
3432	ENSG00000123545	NDUFAF4	0.0255723	-0.0100819	0.979599	0.0167212	0.145095	0.00091048	0.0155727	36	44	44	D1	Reproductive. uterus (GTEx)	PrediXcan	0.999293	uterus	0.999981
3433	ENSG00000110934	BIN2	-0.0253693	-0.00700769	0.97976	0.00470043	0.0296418	0.15008	0.827362	5	5	5	D1	Reproductive. uterus (GTEx)	PrediXcan	0.999293	uterus	0.999981
3434	ENSG00000073584	SMARCE1	0.0252436	0.00429244	0.979861	0.0262639	0.0308168	0.133284	0.770464	8	11	11	D1	Reproductive. uterus (GTEx)	PrediXcan	0.999293	uterus	0.999981
3435	ENSG00000111647	UHRF1BP1L	-0.024949	-0.0038996	0.980096	0.185153	0.0206176	0.232051	1	71	88	88	D1	Reproductive. uterus (GTEx)	PrediXcan	0.999293	uterus	0.999981
3436	ENSG00000151466	SCLT1	-0.0246474	-0.00955395	0.980336	0.0019921	0.175454	0.000154756	0.0033454	13	19	19	D1	Reproductive. uterus (GTEx)	PrediXcan	0.999293	uterus	0.999981
3437	ENSG00000173083	HPSE	-0.0244059	-0.0165224	0.980529	0.0468081	0.0240166	0.163589	0.866335	46	56	56	D1	Reproductive. uterus (GTEx)	PrediXcan	0.999293	uterus	0.999981
3438	ENSG00000091262	ABCC6	0.0239198	-0.00117568	0.980917	0.663916	0.0773833	0.0126888	0.136644	123	152	152	D1	Reproductive. uterus (GTEx)	PrediXcan	0.999293	uterus	0.999981
3439	ENSG00000120008	WDR11	-0.0238466	0.00596577	0.980975	0.0994962	0.327178	2.76726e-08	1.67809e-06	88	106	106	D1	Reproductive. uterus (GTEx)	PrediXcan	0.999293	uterus	0.999981
3440	ENSG00000163754	GYG1	0.0236724	0.00209233	0.981114	0.00626498	0.100395	0.00659439	0.0801164	13	15	15	D1	Reproductive. uterus (GTEx)	PrediXcan	0.999293	uterus	0.999981
3441	ENSG00000169598	DFFB	0.0234935	-0.0092734	0.981257	0.308756	0.366622	5.22375e-09	3.6771e-07	65	76	76	D1	Reproductive. uterus (GTEx)	PrediXcan	0.999293	uterus	0.999981
3442	ENSG00000109861	CTSC	0.0234333	-0.00203628	0.981305	0.20084	0.0135547	0.328999	1	68	79	79	D1	Reproductive. uterus (GTEx)	PrediXcan	0.999293	uterus	0.999981
3443	ENSG00000136051	WASHC4	-0.022849	0.034865	0.981771	0.0146484	0.0603303	0.0242556	0.228291	11	12	12	D1	Reproductive. uterus (GTEx)	PrediXcan	0.999293	uterus	0.999981
3444	ENSG00000173821	RNF213	0.0226598	-0.00354219	0.981922	0.152224	0.241413	1.0621e-05	0.000324844	34	38	38	D1	Reproductive. uterus (GTEx)	PrediXcan	0.999293	uterus	0.999981
3445	ENSG00000131876	SNRPA1	0.0222735	0.000528961	0.98223	0.219699	0.118337	0.00185804	0.0277182	43	54	54	D1	Reproductive. uterus (GTEx)	PrediXcan	0.999293	uterus	0.999981
3446	ENSG00000205038	PKHD1L1	0.021973	0.00328828	0.982469	0.0129469	0.025427	0.173686	0.892843	4	4	4	D1	Reproductive. uterus (GTEx)	PrediXcan	0.999293	uterus	0.999981
3447	ENSG00000118655	DCLRE1B	0.0219633	-0.0199039	0.982477	0.0316966	0.0134542	0.328928	1	52	61	61	D1	Reproductive. uterus (GTEx)	PrediXcan	0.999293	uterus	0.999981
3448	ENSG00000143458	GABPB2	-0.0216389	0.00124029	0.982736	0.0256971	0.0563876	0.0378263	0.322699	13	17	17	D1	Reproductive. uterus (GTEx)	PrediXcan	0.999293	uterus	0.999981
3449	ENSG00000182923	CEP63	-0.0213867	-0.0141151	0.982937	0.0478779	0.0842451	0.00997067	0.111914	16	19	19	D1	Reproductive. uterus (GTEx)	PrediXcan	0.999293	uterus	0.999981
3450	ENSG00000132819	RBM38	-0.0213693	-0.00466697	0.982951	0.0375699	0.05691	0.0457821	0.371108	16	20	20	D1	Reproductive. uterus (GTEx)	PrediXcan	0.999293	uterus	0.999981
3451	ENSG00000106638	TBL2	0.0212204	-0.00090207	0.98307	0.022827	0.120903	0.00212286	0.0312693	8	8	8	D1	Reproductive. uterus (GTEx)	PrediXcan	0.999293	uterus	0.999981
3452	ENSG00000170667	RASA4B	-0.0206648	0.000540736	0.983513	0.0421444	0.0238716	0.172173	0.891546	10	13	13	D1	Reproductive. uterus (GTEx)	PrediXcan	0.999293	uterus	0.999981
3453	ENSG00000228109	MELTF-AS1	0.0202358	0.00351708	0.983855	0.000180851	0.0125508	0.189019	0.930677	44	51	51	D1	Reproductive. uterus (GTEx)	PrediXcan	0.999293	uterus	0.999981
3454	ENSG00000251661	AC136475.1	-0.0197566	0.00571041	0.984238	0.0880503	0.116831	0.0029468	0.0410734	16	20	20	D1	Reproductive. uterus (GTEx)	PrediXcan	0.999293	uterus	0.999981
3455	ENSG00000244879	GABPB1-AS1	-0.0196997	-0.00179027	0.984283	0.453738	0.520313	1.5209e-14	3.5508e-12	39	42	42	D1	Reproductive. uterus (GTEx)	PrediXcan	0.999293	uterus	0.999981
3456	ENSG00000124541	RRP36	-0.0195225	0.134885	0.984424	0.0189888	0.0160021	0.286612	1	12	13	13	D1	Reproductive. uterus (GTEx)	PrediXcan	0.999293	uterus	0.999981
3457	ENSG00000247903	AC024896.1	0.0194673	-0.00346652	0.984468	0.267008	0.164645	9.86265e-05	0.00226115	88	109	109	D1	Reproductive. uterus (GTEx)	PrediXcan	0.999293	uterus	0.999981
3458	ENSG00000101213	PTK6	-0.018808	0.00397943	0.984994	0.0116317	0.037432	0.0231773	0.220712	21	28	28	D1	Reproductive. uterus (GTEx)	PrediXcan	0.999293	uterus	0.999981
3459	ENSG00000101019	UQCC1	-0.0188008	-0.0137595	0.985	0.000550483	0.0153033	0.286055	1	1	1	1	D1	Reproductive. uterus (GTEx)	PrediXcan	0.999293	uterus	0.999981
3460	ENSG00000066654	THUMPD1	-0.0187552	-0.0105987	0.985036	0.0371017	0.0197078	0.231508	1	14	16	16	D1	Reproductive. uterus (GTEx)	PrediXcan	0.999293	uterus	0.999981
3461	ENSG00000048342	CC2D2A	0.0182994	0.0186691	0.9854	0.000739898	0.0110658	0.244559	1	1	1	1	D1	Reproductive. uterus (GTEx)	PrediXcan	0.999293	uterus	0.999981
3462	ENSG00000100038	TOP3B	-0.0171518	0.00105507	0.986316	0.12894	0.110562	0.00282741	0.0397256	89	124	124	D1	Reproductive. uterus (GTEx)	PrediXcan	0.999293	uterus	0.999981
3463	ENSG00000164924	YWHAZ	0.0170706	0.0122478	0.98638	0.0126167	0.0352299	0.0833396	0.565611	10	13	13	D1	Reproductive. uterus (GTEx)	PrediXcan	0.999293	uterus	0.999981
3464	ENSG00000165684	SNAPC4	-0.0168659	0.0143958	0.986544	0.229537	0.11575	0.00104745	0.0175282	136	163	163	D1	Reproductive. uterus (GTEx)	PrediXcan	0.999293	uterus	0.999981
3465	ENSG00000127334	DYRK2	-0.0164343	-0.0054454	0.986888	0.00487008	0.0243258	0.189526	0.931538	6	7	7	D1	Reproductive. uterus (GTEx)	PrediXcan	0.999293	uterus	0.999981
3466	ENSG00000138735	PDE5A	-0.0163356	-0.00520954	0.986967	0.00283848	0.0151323	0.276123	1	9	9	9	D1	Reproductive. uterus (GTEx)	PrediXcan	0.999293	uterus	0.999981
3467	ENSG00000213347	MXD3	-0.0162194	-0.00620519	0.987059	0.0993826	0.238859	1.99351e-06	7.56779e-05	27	32	32	D1	Reproductive. uterus (GTEx)	PrediXcan	0.999293	uterus	0.999981
3468	ENSG00000074410	CA12	-0.0159764	-0.00735989	0.987253	0.0326395	0.0600218	0.034838	0.302736	12	13	13	D1	Reproductive. uterus (GTEx)	PrediXcan	0.999293	uterus	0.999981
3469	ENSG00000247708	STX18-AS1	0.0152316	-0.00299247	0.987847	0.022045	0.0191046	0.232234	1	27	36	36	D1	Reproductive. uterus (GTEx)	PrediXcan	0.999293	uterus	0.999981
3470	ENSG00000123154	WDR83	-0.0151823	-0.00150673	0.987887	0.031379	0.0412691	0.0824485	0.562014	5	5	5	D1	Reproductive. uterus (GTEx)	PrediXcan	0.999293	uterus	0.999981
3471	ENSG00000004766	VPS50	0.0151699	-0.0564185	0.987897	0.0133429	0.127525	0.000869597	0.0150572	3	4	4	D1	Reproductive. uterus (GTEx)	PrediXcan	0.999293	uterus	0.999981
3472	ENSG00000183814	LIN9	-0.0151491	-0.00493915	0.987913	0.0903395	0.0220654	0.200481	0.963411	40	47	47	D1	Reproductive. uterus (GTEx)	PrediXcan	0.999293	uterus	0.999981
3473	ENSG00000213853	EMP2	-0.01439	0.0158504	0.988519	0.0204656	0.0777364	0.0155626	0.161483	17	23	23	D1	Reproductive. uterus (GTEx)	PrediXcan	0.999293	uterus	0.999981
3474	ENSG00000170464	DNAJC18	-0.0142883	-0.0329086	0.9886	0.000164119	0.0143282	0.309235	1	1	1	1	D1	Reproductive. uterus (GTEx)	PrediXcan	0.999293	uterus	0.999981
3475	ENSG00000174684	B4GAT1	-0.0141908	0.0113802	0.988678	0.0350447	0.0415155	0.0708779	0.505271	12	15	15	D1	Reproductive. uterus (GTEx)	PrediXcan	0.999293	uterus	0.999981
3476	ENSG00000139192	TAPBPL	0.0139169	0.00183571	0.988896	0.168809	0.497309	2.54756e-13	4.40571e-11	9	10	10	D1	Reproductive. uterus (GTEx)	PrediXcan	0.999293	uterus	0.999981
3477	ENSG00000241170	AP001992.1	-0.0139006	-0.000137318	0.988909	0.14526	0.401501	4.76894e-10	4.30989e-08	40	48	48	D1	Reproductive. uterus (GTEx)	PrediXcan	0.999293	uterus	0.999981
3478	ENSG00000145365	TIFA	-0.0138921	0.000564062	0.988916	0.160537	0.0270132	0.168571	0.884068	87	112	112	D1	Reproductive. uterus (GTEx)	PrediXcan	0.999293	uterus	0.999981
3479	ENSG00000103111	MON1B	0.0137264	0.000528229	0.989048	0.516964	0.0571256	0.0254257	0.23587	115	142	142	D1	Reproductive. uterus (GTEx)	PrediXcan	0.999293	uterus	0.999981
3480	ENSG00000185049	NELFA	-0.0132798	-0.0225178	0.989405	0.0122318	0.0153686	0.281631	1	24	29	29	D1	Reproductive. uterus (GTEx)	PrediXcan	0.999293	uterus	0.999981
3481	ENSG00000116922	C1orf109	-0.0132399	0.0514932	0.989436	0.00960569	0.117851	0.00277444	0.0391959	15	21	21	D1	Reproductive. uterus (GTEx)	PrediXcan	0.999293	uterus	0.999981
3482	ENSG00000006118	TMEM132A	0.0132341	-0.00379171	0.989441	0.039988	0.0132427	0.325986	1	13	16	16	D1	Reproductive. uterus (GTEx)	PrediXcan	0.999293	uterus	0.999981
3483	ENSG00000176619	LMNB2	0.0125392	0.0391325	0.989995	0.0837775	0.138485	0.00126101	0.0202804	28	43	43	D1	Reproductive. uterus (GTEx)	PrediXcan	0.999293	uterus	0.999981
3484	ENSG00000197083	ZNF300P1	-0.0120475	-0.00367753	0.990388	0.217384	0.453929	9.29573e-14	1.75966e-11	67	82	82	D1	Reproductive. uterus (GTEx)	PrediXcan	0.999293	uterus	0.999981
3485	ENSG00000174332	GLIS1	0.0115819	0.00295572	0.990759	0.16738	0.0862748	0.00844486	0.0977649	84	93	93	D1	Reproductive. uterus (GTEx)	PrediXcan	0.999293	uterus	0.999981
3486	ENSG00000272316	AL021368.2	-0.0113846	-0.00297166	0.990917	0.00662571	0.197142	9.27879e-05	0.00214484	5	8	8	D1	Reproductive. uterus (GTEx)	PrediXcan	0.999293	uterus	0.999981
3487	ENSG00000132702	HAPLN2	0.0110318	-0.00142112	0.991198	0.00980223	0.0432912	0.0678054	0.490355	4	5	5	D1	Reproductive. uterus (GTEx)	PrediXcan	0.999293	uterus	0.999981
3488	ENSG00000008277	ADAM22	-0.0109437	-0.00334713	0.991268	0.0895726	0.209792	2.82788e-05	0.000763254	23	34	34	D1	Reproductive. uterus (GTEx)	PrediXcan	0.999293	uterus	0.999981
3489	ENSG00000167723	TRPV3	0.010412	0.000276228	0.991693	0.0882094	0.112215	0.00402995	0.0528573	21	28	28	D1	Reproductive. uterus (GTEx)	PrediXcan	0.999293	uterus	0.999981
3490	ENSG00000130348	QRSL1	-0.0102078	-0.00721097	0.991855	0.0256506	0.241042	1.03723e-05	0.000318629	4	6	6	D1	Reproductive. uterus (GTEx)	PrediXcan	0.999293	uterus	0.999981
3491	ENSG00000155254	MARVELD1	-0.00948609	0.0160003	0.992431	0.00900612	0.126454	0.00150398	0.0233567	9	10	10	D1	Reproductive. uterus (GTEx)	PrediXcan	0.999293	uterus	0.999981
3492	ENSG00000143333	RGS16	-0.00927606	0.00270833	0.992599	0.170821	0.0459976	0.0608318	0.454713	139	164	164	D1	Reproductive. uterus (GTEx)	PrediXcan	0.999293	uterus	0.999981
3493	ENSG00000242282	AC108488.1	0.00918712	0.0264982	0.99267	0.0282197	0.0778534	0.0157964	0.163304	21	24	24	D1	Reproductive. uterus (GTEx)	PrediXcan	0.999293	uterus	0.999981
3494	ENSG00000122958	VPS26A	-0.00871393	-0.0119887	0.993047	0.00769295	0.0791536	0.0155163	0.161125	12	13	13	D1	Reproductive. uterus (GTEx)	PrediXcan	0.999293	uterus	0.999981
3495	ENSG00000164180	TMEM161B	0.00867292	-0.0173461	0.99308	0.106758	0.0151214	0.278139	1	33	35	35	D1	Reproductive. uterus (GTEx)	PrediXcan	0.999293	uterus	0.999981
3496	ENSG00000182013	PNMA8A	0.00779258	0.00365825	0.993782	0.0477817	0.215236	8.22652e-06	0.000260129	20	22	22	D1	Reproductive. uterus (GTEx)	PrediXcan	0.999293	uterus	0.999981
3497	ENSG00000227775	AL031282.1	0.0076103	-0.0128103	0.993928	0.0892653	0.20129	2.42862e-05	0.000672335	52	74	74	D1	Reproductive. uterus (GTEx)	PrediXcan	0.999293	uterus	0.999981
3498	ENSG00000198848	CES1	-0.00752288	-0.0134019	0.993998	0.0131249	0.064317	0.00918469	0.104516	7	7	7	D1	Reproductive. uterus (GTEx)	PrediXcan	0.999293	uterus	0.999981
3499	ENSG00000100372	SLC25A17	0.00680055	0.00739155	0.994574	0.103966	0.0956943	0.00310206	0.0428375	33	36	36	D1	Reproductive. uterus (GTEx)	PrediXcan	0.999293	uterus	0.999981
3500	ENSG00000176809	LRRC37A3	0.00662007	0.0054152	0.994718	0.00656515	0.0312813	0.131839	0.76631	2	3	3	D1	Reproductive. uterus (GTEx)	PrediXcan	0.999293	uterus	0.999981
3501	ENSG00000165092	ALDH1A1	-0.00656724	-0.002843	0.99476	0.0961013	0.0747358	0.0163166	0.167678	44	53	53	D1	Reproductive. uterus (GTEx)	PrediXcan	0.999293	uterus	0.999981
3502	ENSG00000131845	ZNF304	0.00561087	0.00413981	0.995523	0.22411	0.145672	0.000481126	0.00908304	45	52	52	D1	Reproductive. uterus (GTEx)	PrediXcan	0.999293	uterus	0.999981
3503	ENSG00000125304	TM9SF2	0.00559266	0.00256625	0.995538	0.111485	0.020702	0.224638	1	96	120	120	D1	Reproductive. uterus (GTEx)	PrediXcan	0.999293	uterus	0.999981
3504	ENSG00000186001	LRCH3	0.00492104	-0.0108485	0.996074	0.170308	0.0109577	0.288343	1	54	61	61	D1	Reproductive. uterus (GTEx)	PrediXcan	0.999293	uterus	0.999981
3505	ENSG00000158850	B4GALT3	0.00466976	-0.0218638	0.996274	0.00698099	0.0227934	0.184385	0.916236	3	3	3	D1	Reproductive. uterus (GTEx)	PrediXcan	0.999293	uterus	0.999981
3506	ENSG00000102977	ACD	0.00448848	-0.00786618	0.996419	0.0491018	0.0179864	0.262945	1	25	28	28	D1	Reproductive. uterus (GTEx)	PrediXcan	0.999293	uterus	0.999981
3507	ENSG00000172456	FGGY	0.00426988	0.000831558	0.996593	0.050668	0.177136	0.00010776	0.00244256	6	8	8	D1	Reproductive. uterus (GTEx)	PrediXcan	0.999293	uterus	0.999981
3508	ENSG00000140057	AK7	0.0036888	0.00258075	0.997057	0.0938618	0.0501371	0.0575334	0.438481	45	49	49	D1	Reproductive. uterus (GTEx)	PrediXcan	0.999293	uterus	0.999981
3509	ENSG00000160563	MED27	-0.00318274	-0.00102404	0.997461	0.00303664	0.0165043	0.268444	1	2	2	2	D1	Reproductive. uterus (GTEx)	PrediXcan	0.999293	uterus	0.999981
3510	ENSG00000108061	SHOC2	-0.00310216	-0.0102527	0.997525	0.0131005	0.211721	2.62047e-05	0.000718347	3	3	3	D1	Reproductive. uterus (GTEx)	PrediXcan	0.999293	uterus	0.999981
3511	ENSG00000181619	GPR135	0.00284278	-0.00625735	0.997732	0.101521	0.0943878	0.00804465	0.0940647	24	24	24	D1	Reproductive. uterus (GTEx)	PrediXcan	0.999293	uterus	0.999981
3512	ENSG00000170584	NUDCD2	-0.00266674	-0.00488353	0.997872	0.0153705	0.0118198	0.356285	1	67	80	80	D1	Reproductive. uterus (GTEx)	PrediXcan	0.999293	uterus	0.999981
3513	ENSG00000161381	PLXDC1	-0.00131508	0.000849348	0.998951	0.00380582	0.0439698	0.0786248	0.544427	4	7	7	D1	Reproductive. uterus (GTEx)	PrediXcan	0.999647	uterus	0.999981
3514	ENSG00000105443	CYTH2	0.00115794	0.00364387	0.999076	0.0717153	0.0140078	0.310206	1	49	65	65	D1	Reproductive. uterus (GTEx)	PrediXcan	0.999647	uterus	0.999981
3515	ENSG00000118729	CASQ2	0.00115488	-0.107415	0.999079	0.00161719	0.0548132	0.0465457	0.375151	2	3	3	D1	Reproductive. uterus (GTEx)	PrediXcan	0.999647	uterus	0.999981
3516	ENSG00000139343	SNRPF	-0.000345328	0.00160001	0.999724	0.0245454	0.0435056	0.0683953	0.492334	4	5	5	D1	Reproductive. uterus (GTEx)	PrediXcan	0.999898	uterus	0.999981
3517	ENSG00000171502	COL24A1	-0.000127526	0.00648068	0.999898	0.0903112	0.042084	0.048896	0.388065	25	30	30	D1	Reproductive. uterus (GTEx)	PrediXcan	0.999898	uterus	0.999986

### Sheet: Reproductive. vagina (GTEx)
	gene	gene_name	zscore	effect_size	pvalue	var_g	pred_perf_r2	pred_perf_pval	pred_perf_qval	n_snps_used	n_snps_in_cov	n_snps_in_model	gwas	tissue	method	gwas_fdr	Tissue.keyword	fdr_all
1	ENSG00000171490	RSL1D1	3.71725	6.77393	0.0002014	0.000147125	0.0311888	0.107113	0.722611	1	1	1	D1	Reproductive. vagina (GTEx)	PrediXcan	0.651932	vagina	0.632056
2	ENSG00000144895	EIF2A	3.24778	0.254383	0.00116309	0.0626013	0.210004	5.78231e-06	0.000186257	18	23	23	D1	Reproductive. vagina (GTEx)	PrediXcan	0.999992	vagina	0.999981
3	ENSG00000184574	LPAR5	-3.13795	-0.424887	0.00170136	0.0206817	0.0497896	0.0398164	0.354903	5	8	8	D1	Reproductive. vagina (GTEx)	PrediXcan	0.999992	vagina	0.999981
4	ENSG00000259065	AC005520.2	3.06421	0.0685223	0.00218243	0.50448	0.477146	1.24406e-15	3.22812e-13	90	103	103	D1	Reproductive. vagina (GTEx)	PrediXcan	0.999992	vagina	0.999981
5	ENSG00000152082	MZT2B	-2.99195	-1.56608	0.00277202	0.000867046	0.0102727	0.350763	1	16	22	22	D1	Reproductive. vagina (GTEx)	PrediXcan	0.999992	vagina	0.999981
6	ENSG00000164576	SAP30L	2.92234	0.231623	0.00347412	0.0544508	0.152041	0.000329578	0.00644079	19	20	20	D1	Reproductive. vagina (GTEx)	PrediXcan	0.999992	vagina	0.999981
7	ENSG00000181085	MAPK15	2.89991	0.287633	0.00373275	0.0373521	0.0137015	0.27963	1	30	33	33	D1	Reproductive. vagina (GTEx)	PrediXcan	0.999992	vagina	0.999981
8	ENSG00000243679	AC018638.5	-2.88963	-0.194919	0.003857	0.084211	0.288957	3.36983e-08	1.77511e-06	64	84	84	D1	Reproductive. vagina (GTEx)	PrediXcan	0.999992	vagina	0.999981
9	ENSG00000127241	MASP1	-2.86123	-3.37953	0.00421998	0.000257994	0.0130439	0.307404	1	4	5	5	D1	Reproductive. vagina (GTEx)	PrediXcan	0.999992	vagina	0.999981
10	ENSG00000141736	ERBB2	2.77011	0.461615	0.00560381	0.0129616	0.0233848	0.161261	0.916694	3	3	3	D1	Reproductive. vagina (GTEx)	PrediXcan	0.999992	vagina	0.999981
11	ENSG00000213443	AC007068.1	2.76291	0.457735	0.00572892	0.0229377	0.0524091	0.0382332	0.343633	19	23	23	D1	Reproductive. vagina (GTEx)	PrediXcan	0.999992	vagina	0.999981
12	ENSG00000230715	AC018638.2	-2.75887	-0.152193	0.00580016	0.125887	0.494912	9.82049e-15	2.08492e-12	20	29	29	D1	Reproductive. vagina (GTEx)	PrediXcan	0.999992	vagina	0.999981
13	ENSG00000178921	PFAS	-2.71836	-0.588704	0.00656058	0.00829514	0.0191183	0.220863	1	4	4	4	D1	Reproductive. vagina (GTEx)	PrediXcan	0.999992	vagina	0.999981
14	ENSG00000243302	AC018638.4	-2.64162	-0.15496	0.0082511	0.109215	0.422255	8.09312e-12	9.00007e-10	16	19	19	D1	Reproductive. vagina (GTEx)	PrediXcan	0.999992	vagina	0.999981
15	ENSG00000197265	GTF2E2	2.63609	1.83844	0.00838663	0.000573962	0.0155491	0.262102	1	2	2	2	D1	Reproductive. vagina (GTEx)	PrediXcan	0.999992	vagina	0.999981
16	ENSG00000134452	FBXO18	2.63178	0.913717	0.008494	0.00419724	0.0418182	0.0586572	0.471986	1	1	1	D1	Reproductive. vagina (GTEx)	PrediXcan	0.999992	vagina	0.999981
17	ENSG00000164919	COX6C	-2.62443	-0.368724	0.0086795	0.0323982	0.011273	0.351685	1	32	37	37	D1	Reproductive. vagina (GTEx)	PrediXcan	0.999992	vagina	0.999981
18	ENSG00000172053	QARS	2.61378	0.507832	0.00895466	0.00845262	0.0564801	0.0310044	0.293338	8	9	9	D1	Reproductive. vagina (GTEx)	PrediXcan	0.999992	vagina	0.999981
19	ENSG00000124191	TOX2	-2.59015	-0.336649	0.00959332	0.0225545	0.049597	0.0399796	0.355706	22	27	27	D1	Reproductive. vagina (GTEx)	PrediXcan	0.999992	vagina	0.999981
20	ENSG00000148110	MFSD14B	-2.58448	-1.45701	0.00975259	0.00124417	0.0634078	0.023577	0.239392	2	3	3	D1	Reproductive. vagina (GTEx)	PrediXcan	0.999992	vagina	0.999981
21	ENSG00000170214	ADRA1B	2.53836	0.403174	0.0111374	0.0172391	0.0231654	0.171207	0.940029	15	16	16	D1	Reproductive. vagina (GTEx)	PrediXcan	0.999992	vagina	0.999981
22	ENSG00000141458	NPC1	-2.53606	-0.363452	0.0112107	0.0178304	0.16451	8.71453e-05	0.00201498	7	9	9	D1	Reproductive. vagina (GTEx)	PrediXcan	0.999992	vagina	0.999981
23	ENSG00000128567	PODXL	-2.51596	-0.177381	0.011871	0.0854527	0.0175076	0.219311	1	28	34	34	D1	Reproductive. vagina (GTEx)	PrediXcan	0.999992	vagina	0.999981
24	ENSG00000239521	GATS	-2.49322	-0.647063	0.0126589	0.014226	0.200952	6.5875e-06	0.000206497	5	5	5	D1	Reproductive. vagina (GTEx)	PrediXcan	0.999992	vagina	0.999981
25	ENSG00000175161	CADM2	-2.4835	-0.561816	0.01301	0.00582464	0.0109934	0.358064	1	9	13	13	D1	Reproductive. vagina (GTEx)	PrediXcan	0.999992	vagina	0.999981
26	ENSG00000138756	BMP2K	-2.46051	-0.249163	0.0138738	0.0357896	0.0527317	0.0296458	0.284495	24	33	33	D1	Reproductive. vagina (GTEx)	PrediXcan	0.999992	vagina	0.999981
27	ENSG00000237037	NDUFA6-AS1	2.44433	0.234454	0.014512	0.0387578	0.169427	4.61518e-05	0.00116309	13	18	18	D1	Reproductive. vagina (GTEx)	PrediXcan	0.999992	vagina	0.999981
28	ENSG00000159461	AMFR	-2.43944	-0.728561	0.0147101	0.00437966	0.0196578	0.201792	1	10	14	14	D1	Reproductive. vagina (GTEx)	PrediXcan	0.999992	vagina	0.999981
29	ENSG00000242588	AC108010.1	-2.43928	-0.102276	0.0147165	0.211742	0.429143	6.4308e-13	9.58599e-11	49	58	58	D1	Reproductive. vagina (GTEx)	PrediXcan	0.999992	vagina	0.999981
30	ENSG00000136068	FLNB	-2.42936	-1.46838	0.0151257	0.000633792	0.0191201	0.215776	1	4	5	5	D1	Reproductive. vagina (GTEx)	PrediXcan	0.999992	vagina	0.999981
31	ENSG00000066923	STAG3	-2.41376	-0.287152	0.0157888	0.0587494	0.0795165	0.0105727	0.127272	13	17	17	D1	Reproductive. vagina (GTEx)	PrediXcan	0.999992	vagina	0.999981
32	ENSG00000130731	METTL26	2.39963	0.633573	0.0164116	0.00498944	0.407527	1.28817e-11	1.36741e-09	9	12	12	D1	Reproductive. vagina (GTEx)	PrediXcan	0.999992	vagina	0.999981
33	ENSG00000092108	SCFD1	-2.39888	-0.485166	0.0164451	0.0168212	0.0101393	0.370385	1	21	26	26	D1	Reproductive. vagina (GTEx)	PrediXcan	0.999992	vagina	0.999981
34	ENSG00000214078	CPNE1	-2.38898	-0.0969975	0.0168952	0.176551	0.364702	1.29122e-10	1.10997e-08	106	128	128	D1	Reproductive. vagina (GTEx)	PrediXcan	0.999992	vagina	0.999981
35	ENSG00000156869	FRRS1	2.36263	0.360935	0.0181456	0.0186619	0.0122354	0.324845	1	4	6	6	D1	Reproductive. vagina (GTEx)	PrediXcan	0.999992	vagina	0.999981
36	ENSG00000225217	HSPA7	-2.34099	-0.646114	0.0192325	0.00730588	0.237251	4.64815e-07	1.88782e-05	5	12	12	D1	Reproductive. vagina (GTEx)	PrediXcan	0.999992	vagina	0.999981
37	ENSG00000168874	ATOH8	-2.33788	-0.119903	0.0193936	0.16022	0.0534619	0.0321595	0.301269	68	85	85	D1	Reproductive. vagina (GTEx)	PrediXcan	0.999992	vagina	0.999981
38	ENSG00000228300	C19orf24	2.32901	0.28719	0.0198584	0.0475592	0.0198174	0.210855	1	22	26	26	D1	Reproductive. vagina (GTEx)	PrediXcan	0.999992	vagina	0.999981
39	ENSG00000165272	AQP3	2.31498	0.340313	0.0206139	0.0263052	0.148935	0.00018575	0.00391978	8	10	10	D1	Reproductive. vagina (GTEx)	PrediXcan	0.999992	vagina	0.999981
40	ENSG00000227827	AC138969.2	2.31312	0.248451	0.0207163	0.0443382	0.119057	0.00136531	0.0221165	42	47	47	D1	Reproductive. vagina (GTEx)	PrediXcan	0.999992	vagina	0.999981
41	ENSG00000047410	TPR	-2.30316	-0.395487	0.02127	0.00975183	0.0100908	0.343823	1	1	1	1	D1	Reproductive. vagina (GTEx)	PrediXcan	0.999992	vagina	0.999981
42	ENSG00000125637	PSD4	2.3001	0.287965	0.0214428	0.0253937	0.19314	1.82565e-05	0.000508719	9	14	14	D1	Reproductive. vagina (GTEx)	PrediXcan	0.999992	vagina	0.999981
43	ENSG00000102967	DHODH	2.29863	0.268812	0.0215259	0.0284303	0.107312	0.00155036	0.0245187	11	13	13	D1	Reproductive. vagina (GTEx)	PrediXcan	0.999992	vagina	0.999981
44	ENSG00000056558	TRAF1	-2.28478	-0.543655	0.0223256	0.00639572	0.0134812	0.299614	1	14	17	17	D1	Reproductive. vagina (GTEx)	PrediXcan	0.999992	vagina	0.999981
45	ENSG00000213713	PIGCP1	-2.28087	-0.473551	0.0225562	0.012579	0.0142425	0.275193	1	3	3	3	D1	Reproductive. vagina (GTEx)	PrediXcan	0.999992	vagina	0.999981
46	ENSG00000109472	CPE	2.27966	0.484414	0.0226278	0.00658039	0.074705	0.0117436	0.138979	4	4	4	D1	Reproductive. vagina (GTEx)	PrediXcan	0.999992	vagina	0.999981
47	ENSG00000159164	SV2A	-2.27751	-0.213656	0.0227559	0.0320338	0.0427477	0.0543819	0.450354	47	48	48	D1	Reproductive. vagina (GTEx)	PrediXcan	0.999992	vagina	0.999981
48	ENSG00000103199	ZNF500	2.25149	0.211766	0.0243544	0.0368301	0.1782	4.62659e-05	0.00116344	18	27	27	D1	Reproductive. vagina (GTEx)	PrediXcan	0.999992	vagina	0.999981
49	ENSG00000125484	GTF3C4	-2.21854	-0.263953	0.0265179	0.0384495	0.127427	0.000696398	0.0121822	13	18	18	D1	Reproductive. vagina (GTEx)	PrediXcan	0.999992	vagina	0.999981
50	ENSG00000198951	NAGA	-2.21529	-0.177873	0.02674	0.0504619	0.056478	0.0217677	0.224933	41	49	49	D1	Reproductive. vagina (GTEx)	PrediXcan	0.999992	vagina	0.999981
51	ENSG00000112799	LY86	-2.21022	-3.50588	0.02709	0.00014713	0.0808815	0.00678322	0.0871986	1	1	1	D1	Reproductive. vagina (GTEx)	PrediXcan	0.999992	vagina	0.999981
52	ENSG00000078043	PIAS2	-2.20561	-0.17611	0.0274112	0.0544591	0.0134953	0.257209	1	21	27	27	D1	Reproductive. vagina (GTEx)	PrediXcan	0.999992	vagina	0.999981
53	ENSG00000129103	SUMF2	-2.20292	-0.107062	0.0276005	0.161433	0.0940726	0.00371636	0.0525529	105	124	124	D1	Reproductive. vagina (GTEx)	PrediXcan	0.999992	vagina	0.999981
54	ENSG00000251474	RPL32P3	2.19514	0.381793	0.0281536	0.0214501	0.0251234	0.141296	0.847894	22	29	29	D1	Reproductive. vagina (GTEx)	PrediXcan	0.999992	vagina	0.999981
55	ENSG00000185551	NR2F2	-2.19116	-1.6352	0.02844	0.000887595	0.0267015	0.143828	0.858315	1	5	5	D1	Reproductive. vagina (GTEx)	PrediXcan	0.999992	vagina	0.999981
56	ENSG00000135778	NTPCR	-2.18908	-0.210074	0.0285907	0.0363163	0.208783	9.22686e-06	0.000282285	26	32	32	D1	Reproductive. vagina (GTEx)	PrediXcan	0.999992	vagina	0.999981
57	ENSG00000151552	QDPR	2.1884	0.114346	0.0286403	0.165093	0.1012	0.00269932	0.0400243	77	88	88	D1	Reproductive. vagina (GTEx)	PrediXcan	0.999992	vagina	0.999981
58	ENSG00000237753	AC079922.2	-2.18826	-0.29965	0.0286508	0.0246954	0.0433066	0.0253946	0.252405	8	12	12	D1	Reproductive. vagina (GTEx)	PrediXcan	0.999992	vagina	0.999981
59	ENSG00000181904	C5orf24	2.18448	0.360811	0.0289269	0.0139297	0.0642499	0.0198568	0.210351	9	14	14	D1	Reproductive. vagina (GTEx)	PrediXcan	0.999992	vagina	0.999981
60	ENSG00000113119	TMCO6	-2.17345	-0.161236	0.0297463	0.0932219	0.0252887	0.153907	0.891869	75	86	86	D1	Reproductive. vagina (GTEx)	PrediXcan	0.999992	vagina	0.999981
61	ENSG00000134853	PDGFRA	-2.17052	-0.304489	0.0299671	0.0164067	0.0105833	0.36721	1	10	13	13	D1	Reproductive. vagina (GTEx)	PrediXcan	0.999992	vagina	0.999981
62	ENSG00000146247	PHIP	-2.17025	-0.137727	0.0299881	0.101528	0.0737666	0.01202	0.141177	44	51	51	D1	Reproductive. vagina (GTEx)	PrediXcan	0.999992	vagina	0.999981
63	ENSG00000105849	TWISTNB	-2.16797	-1.12697	0.0301608	0.00155956	0.0313024	0.11538	0.753393	4	6	6	D1	Reproductive. vagina (GTEx)	PrediXcan	0.999992	vagina	0.999981
64	ENSG00000174600	CMKLR1	-2.16567	-0.176734	0.0303367	0.041623	0.018269	0.229955	1	21	22	22	D1	Reproductive. vagina (GTEx)	PrediXcan	0.999992	vagina	0.999981
65	ENSG00000065060	UHRF1BP1	-2.15913	-0.149198	0.03084	0.082938	0.298516	2.72897e-08	1.45393e-06	41	51	51	D1	Reproductive. vagina (GTEx)	PrediXcan	0.999992	vagina	0.999981
66	ENSG00000106460	TMEM106B	2.15148	0.13845	0.0314381	0.0878288	0.0236079	0.171567	0.940901	31	39	39	D1	Reproductive. vagina (GTEx)	PrediXcan	0.999992	vagina	0.999981
67	ENSG00000143222	UFC1	2.14225	0.196011	0.032173	0.0516526	0.091431	0.00337785	0.0484943	13	16	16	D1	Reproductive. vagina (GTEx)	PrediXcan	0.999992	vagina	0.999981
68	ENSG00000110077	MS4A6A	-2.1354	-0.232829	0.0327281	0.0397875	0.0903391	0.00659117	0.0851203	10	12	12	D1	Reproductive. vagina (GTEx)	PrediXcan	0.999992	vagina	0.999981
69	ENSG00000102858	MGRN1	-2.12792	-0.185918	0.0333436	0.0483596	0.219799	2.09816e-06	7.49984e-05	7	10	10	D1	Reproductive. vagina (GTEx)	PrediXcan	0.999992	vagina	0.999981
70	ENSG00000245910	SNHG6	2.11841	0.346418	0.0341404	0.0124488	0.0443002	0.0587816	0.472546	26	32	32	D1	Reproductive. vagina (GTEx)	PrediXcan	0.999992	vagina	0.999981
71	ENSG00000176894	PXMP2	-2.11748	-3.16331	0.0342191	0.000171026	0.0174221	0.239584	1	4	5	5	D1	Reproductive. vagina (GTEx)	PrediXcan	0.999992	vagina	0.999981
72	ENSG00000101639	CEP192	-2.11388	-0.107672	0.0345255	0.154426	0.585212	1.88353e-18	9.77482e-16	39	48	48	D1	Reproductive. vagina (GTEx)	PrediXcan	0.999992	vagina	0.999981
73	ENSG00000183431	SF3A3	2.11195	0.292155	0.0346907	0.0197921	0.121701	0.00139496	0.0224928	26	36	36	D1	Reproductive. vagina (GTEx)	PrediXcan	0.999992	vagina	0.999981
74	ENSG00000154678	PDE1C	-2.1101	-0.821334	0.03485	0.00268956	0.0197064	0.1903	0.986491	1	1	1	D1	Reproductive. vagina (GTEx)	PrediXcan	0.999992	vagina	0.999981
75	ENSG00000105204	DYRK1B	-2.10141	-0.1787	0.0356054	0.0373039	0.0233693	0.141236	0.847894	19	26	26	D1	Reproductive. vagina (GTEx)	PrediXcan	0.999992	vagina	0.999981
76	ENSG00000221890	NPTXR	2.09378	1.07185	0.03628	0.00134979	0.0147366	0.2671	1	1	1	1	D1	Reproductive. vagina (GTEx)	PrediXcan	0.999992	vagina	0.999981
77	ENSG00000072818	ACAP1	-2.09215	-0.139923	0.0364254	0.0913187	0.0269496	0.130325	0.806536	38	47	47	D1	Reproductive. vagina (GTEx)	PrediXcan	0.999992	vagina	0.999981
78	ENSG00000152348	ATG10	2.09196	0.0765624	0.0364423	0.30495	0.415563	1.20439e-12	1.68759e-10	104	124	124	D1	Reproductive. vagina (GTEx)	PrediXcan	0.999992	vagina	0.999981
79	ENSG00000152332	UHMK1	2.08572	0.330313	0.0370036	0.0291907	0.0199234	0.213423	1	22	25	25	D1	Reproductive. vagina (GTEx)	PrediXcan	0.999992	vagina	0.999981
80	ENSG00000162086	ZNF75A	-2.0761	-2.33467	0.0378846	0.000186984	0.0141834	0.286859	1	2	3	3	D1	Reproductive. vagina (GTEx)	PrediXcan	0.999992	vagina	0.999981
81	ENSG00000146233	CYP39A1	2.07404	0.144809	0.0380756	0.107282	0.0184559	0.19446	0.997137	51	61	61	D1	Reproductive. vagina (GTEx)	PrediXcan	0.999992	vagina	0.999981
82	ENSG00000162063	CCNF	-2.06972	-0.206711	0.0384782	0.0651599	0.0100964	0.352988	1	12	17	17	D1	Reproductive. vagina (GTEx)	PrediXcan	0.999992	vagina	0.999981
83	ENSG00000188177	ZC3H6	-2.06001	-0.317687	0.0393973	0.0228251	0.0147582	0.279297	1	8	10	10	D1	Reproductive. vagina (GTEx)	PrediXcan	0.999992	vagina	0.999981
84	ENSG00000211451	GNRHR2	2.05967	2.32049	0.03943	0.000457625	0.0355598	0.0951926	0.665588	1	8	8	D1	Reproductive. vagina (GTEx)	PrediXcan	0.999992	vagina	0.999981
85	ENSG00000182150	ERCC6L2	2.05611	0.184264	0.0397721	0.044277	0.208487	4.86819e-06	0.000160125	13	17	17	D1	Reproductive. vagina (GTEx)	PrediXcan	0.999992	vagina	0.999981
86	ENSG00000140043	PTGR2	-2.04977	-0.0771985	0.0403873	0.176172	0.289436	5.18415e-08	2.55776e-06	65	76	76	D1	Reproductive. vagina (GTEx)	PrediXcan	0.999992	vagina	0.999981
87	ENSG00000119688	ABCD4	2.04808	0.214037	0.0405521	0.0325238	0.0802511	0.0105945	0.127315	16	20	20	D1	Reproductive. vagina (GTEx)	PrediXcan	0.999992	vagina	0.999981
88	ENSG00000145979	TBC1D7	-2.04332	-0.34218	0.0410213	0.0176801	0.13592	0.000275115	0.00548138	6	7	7	D1	Reproductive. vagina (GTEx)	PrediXcan	0.999992	vagina	0.999981
89	ENSG00000189144	ZNF573	2.02499	0.20808	0.0428687	0.0449935	0.0670188	0.0168982	0.185417	26	39	39	D1	Reproductive. vagina (GTEx)	PrediXcan	0.999992	vagina	0.999981
90	ENSG00000139531	SUOX	2.01812	0.349053	0.0435783	0.0188888	0.0386297	0.082377	0.603065	6	9	9	D1	Reproductive. vagina (GTEx)	PrediXcan	0.999992	vagina	0.999981
91	ENSG00000175322	ZNF519	-2.00812	-0.233004	0.0446309	0.0326534	0.105078	0.00276629	0.0408875	25	32	32	D1	Reproductive. vagina (GTEx)	PrediXcan	0.999992	vagina	0.999981
92	ENSG00000032742	IFT88	-2.00568	-1.51875	0.04489	0.000628514	0.0107896	0.340387	1	1	1	1	D1	Reproductive. vagina (GTEx)	PrediXcan	0.999992	vagina	0.999981
93	ENSG00000198920	KIAA0753	2.00444	0.302557	0.0450232	0.0139563	0.15384	0.000269081	0.00537088	15	19	19	D1	Reproductive. vagina (GTEx)	PrediXcan	0.999992	vagina	0.999981
94	ENSG00000128791	TWSG1	1.99641	0.185463	0.0458895	0.0950187	0.165618	3.06416e-05	0.000804026	77	92	92	D1	Reproductive. vagina (GTEx)	PrediXcan	0.999992	vagina	0.999981
95	ENSG00000168060	NAALADL1	-1.99574	-0.148746	0.0459628	0.109406	0.0872437	0.00531821	0.0711057	49	61	61	D1	Reproductive. vagina (GTEx)	PrediXcan	0.999992	vagina	0.999981
96	ENSG00000197483	ZNF628	-1.98722	-0.112935	0.046898	0.103981	0.0119205	0.33388	1	33	41	41	D1	Reproductive. vagina (GTEx)	PrediXcan	0.999992	vagina	0.999981
97	ENSG00000148175	STOM	1.98565	0.255601	0.0470718	0.0338133	0.0985718	0.00130513	0.0213639	7	8	8	D1	Reproductive. vagina (GTEx)	PrediXcan	0.999992	vagina	0.999981
98	ENSG00000152760	TCTEX1D1	1.98534	0.134445	0.0471064	0.0885047	0.287874	7.36765e-08	3.53546e-06	23	29	29	D1	Reproductive. vagina (GTEx)	PrediXcan	0.999992	vagina	0.999981
99	ENSG00000078902	TOLLIP	1.9775	0.121807	0.0479846	0.120372	0.089507	0.00296075	0.0433954	35	48	48	D1	Reproductive. vagina (GTEx)	PrediXcan	0.999992	vagina	0.999981
100	ENSG00000169592	INO80E	1.97376	0.235286	0.0484095	0.0229736	0.0178865	0.212406	1	8	9	9	D1	Reproductive. vagina (GTEx)	PrediXcan	0.999992	vagina	0.999981
101	ENSG00000244734	HBB	-1.97354	-0.232368	0.0484338	0.0330066	0.0293069	0.121384	0.77346	147	185	185	D1	Reproductive. vagina (GTEx)	PrediXcan	0.999992	vagina	0.999981
102	ENSG00000167711	SERPINF2	-1.96893	-0.0831747	0.0489613	0.21156	0.151279	0.00027579	0.00548138	59	80	80	D1	Reproductive. vagina (GTEx)	PrediXcan	0.999992	vagina	0.999981
103	ENSG00000272655	POLR2J4	-1.96873	-0.192234	0.0489837	0.0400057	0.0186657	0.20697	1	26	32	32	D1	Reproductive. vagina (GTEx)	PrediXcan	0.999992	vagina	0.999981
104	ENSG00000160908	ZNF394	1.96474	0.14495	0.0494442	0.0562312	0.0263448	0.145176	0.861954	25	28	28	D1	Reproductive. vagina (GTEx)	PrediXcan	0.999992	vagina	0.999981
105	ENSG00000183605	SFXN4	-1.96151	-0.0913405	0.0498191	0.182627	0.482564	5.28296e-14	9.86998e-12	12	15	15	D1	Reproductive. vagina (GTEx)	PrediXcan	0.999992	vagina	0.999981
106	ENSG00000167555	ZNF528	1.96016	0.143764	0.0499775	0.0706044	0.222862	2.15648e-06	7.66919e-05	10	12	12	D1	Reproductive. vagina (GTEx)	PrediXcan	0.999992	vagina	0.999981
107	ENSG00000196867	ZFP28	-1.95544	-0.261868	0.0505307	0.0207827	0.0697327	0.0176554	0.191927	9	13	13	D1	Reproductive. vagina (GTEx)	PrediXcan	0.999992	vagina	0.999981
108	ENSG00000148935	GAS2	1.94954	0.351705	0.0512313	0.0122151	0.0715872	0.00487857	0.0663675	52	59	59	D1	Reproductive. vagina (GTEx)	PrediXcan	0.999992	vagina	0.999981
109	ENSG00000182985	CADM1	1.94735	0.0449692	0.0514924	0.664849	0.0113993	0.350893	1	192	222	222	D1	Reproductive. vagina (GTEx)	PrediXcan	0.999992	vagina	0.999981
110	ENSG00000154719	MRPL39	1.94526	0.586157	0.051744	0.00408432	0.0497849	0.0421142	0.369949	13	15	15	D1	Reproductive. vagina (GTEx)	PrediXcan	0.999992	vagina	0.999981
111	ENSG00000112877	CEP72	-1.94466	-0.212693	0.0518157	0.0352588	0.025135	0.158391	0.909205	24	30	30	D1	Reproductive. vagina (GTEx)	PrediXcan	0.999992	vagina	0.999981
112	ENSG00000009780	FAM76A	1.94459	0.602226	0.0518243	0.0044133	0.013665	0.2673	1	34	47	47	D1	Reproductive. vagina (GTEx)	PrediXcan	0.999992	vagina	0.999981
113	ENSG00000138496	PARP9	-1.9444	-0.133341	0.0518474	0.0659635	0.0129432	0.269573	1	44	53	53	D1	Reproductive. vagina (GTEx)	PrediXcan	0.999992	vagina	0.999981
114	ENSG00000090238	YPEL3	-1.93878	-0.143804	0.0525275	0.0660768	0.159724	0.000122786	0.00272659	47	61	61	D1	Reproductive. vagina (GTEx)	PrediXcan	0.999992	vagina	0.999981
115	ENSG00000234338	AC073349.2	-1.93432	-0.509644	0.0530739	0.00555582	0.0122427	0.328354	1	2	2	2	D1	Reproductive. vagina (GTEx)	PrediXcan	0.999992	vagina	0.999981
116	ENSG00000108830	RND2	1.9242	0.528557	0.05433	0.00295884	0.0395327	0.0638223	0.50184	1	1	1	D1	Reproductive. vagina (GTEx)	PrediXcan	0.999992	vagina	0.999981
117	ENSG00000104218	CSPP1	-1.92129	-0.419934	0.0546952	0.0077259	0.0345945	0.100774	0.694565	11	13	13	D1	Reproductive. vagina (GTEx)	PrediXcan	0.999992	vagina	0.999981
118	ENSG00000077585	GPR137B	1.91217	1.43589	0.0558547	0.000600158	0.01557	0.205242	1	2	2	2	D1	Reproductive. vagina (GTEx)	PrediXcan	0.999992	vagina	0.999981
119	ENSG00000144559	TAMM41	1.90411	0.0774856	0.0568964	0.223335	0.521159	2.9698e-17	1.09507e-14	40	53	53	D1	Reproductive. vagina (GTEx)	PrediXcan	0.999992	vagina	0.999981
120	ENSG00000112130	RNF8	1.90306	0.320469	0.0570323	0.0104905	0.0152689	0.265614	1	5	6	6	D1	Reproductive. vagina (GTEx)	PrediXcan	0.999992	vagina	0.999981
121	ENSG00000164978	NUDT2	1.90235	0.0937151	0.0571256	0.137356	0.521249	2.18225e-16	7.11111e-14	32	37	37	D1	Reproductive. vagina (GTEx)	PrediXcan	0.999992	vagina	0.999981
122	ENSG00000196511	TPK1	1.89983	0.280133	0.057456	0.0195602	0.0905195	0.00565708	0.0748508	10	15	15	D1	Reproductive. vagina (GTEx)	PrediXcan	0.999992	vagina	0.999981
123	ENSG00000213593	TMX2	1.89304	1.17097	0.0583528	0.00237081	0.0760906	0.0115568	0.137349	3	4	4	D1	Reproductive. vagina (GTEx)	PrediXcan	0.999992	vagina	0.999981
124	ENSG00000155465	SLC7A7	1.88973	0.310016	0.0587941	0.0155703	0.0189952	0.209361	1	13	15	15	D1	Reproductive. vagina (GTEx)	PrediXcan	0.999992	vagina	0.999981
125	ENSG00000125378	BMP4	-1.88952	-1.2022	0.0588224	0.00148876	0.0413278	0.0680498	0.525062	4	6	6	D1	Reproductive. vagina (GTEx)	PrediXcan	0.999992	vagina	0.999981
126	ENSG00000221923	ZNF880	-1.88482	-0.0984321	0.0594548	0.131915	0.353193	6.76904e-10	5.0451e-08	32	35	35	D1	Reproductive. vagina (GTEx)	PrediXcan	0.999992	vagina	0.999981
127	ENSG00000154429	CCSAP	-1.87263	-0.347939	0.06112	0.0104981	0.0247534	0.146463	0.867389	1	2	2	D1	Reproductive. vagina (GTEx)	PrediXcan	0.999992	vagina	0.999981
128	ENSG00000145293	ENOPH1	-1.86934	-0.631995	0.0615751	0.00379046	0.0203814	0.20275	1	9	13	13	D1	Reproductive. vagina (GTEx)	PrediXcan	0.999992	vagina	0.999981
129	ENSG00000118579	MED28	1.86931	0.644747	0.06158	0.00306008	0.0266874	0.147217	0.870015	14	24	24	D1	Reproductive. vagina (GTEx)	PrediXcan	0.999992	vagina	0.999981
130	ENSG00000183793	NPIPA5	1.86773	0.178976	0.0617997	0.0437473	0.474722	1.93423e-13	3.15145e-11	41	47	47	D1	Reproductive. vagina (GTEx)	PrediXcan	0.999992	vagina	0.999981
131	ENSG00000093072	ADA2	-1.86254	-0.136967	0.0625273	0.0816667	0.253782	1.44511e-07	6.51089e-06	44	55	55	D1	Reproductive. vagina (GTEx)	PrediXcan	0.999992	vagina	0.999981
132	ENSG00000030110	BAK1	-1.84655	-0.149702	0.064812	0.0628533	0.195798	3.1012e-05	0.000812223	10	10	10	D1	Reproductive. vagina (GTEx)	PrediXcan	0.999992	vagina	0.999981
133	ENSG00000177042	TMEM80	-1.84579	-0.129493	0.0649224	0.0705712	0.262484	2.15112e-07	9.33171e-06	17	23	23	D1	Reproductive. vagina (GTEx)	PrediXcan	0.999992	vagina	0.999981
134	ENSG00000116138	DNAJC16	1.8442	0.261937	0.0651544	0.0201655	0.0260673	0.149207	0.878073	22	28	28	D1	Reproductive. vagina (GTEx)	PrediXcan	0.999992	vagina	0.999981
135	ENSG00000196968	FUT11	1.84266	0.286523	0.0653784	0.0141676	0.187693	3.32096e-05	0.00086493	8	9	9	D1	Reproductive. vagina (GTEx)	PrediXcan	0.999992	vagina	0.999981
136	ENSG00000198399	ITSN2	1.82445	0.217577	0.0680848	0.019969	0.0283346	0.109047	0.729622	19	24	24	D1	Reproductive. vagina (GTEx)	PrediXcan	0.999992	vagina	0.999981
137	ENSG00000267342	AC087289.2	-1.81895	-0.23078	0.068919	0.0233642	0.026516	0.145015	0.861865	5	8	8	D1	Reproductive. vagina (GTEx)	PrediXcan	0.999992	vagina	0.999981
138	ENSG00000173272	MZT2A	-1.81664	-0.110464	0.0692727	0.126912	0.34239	2.23585e-10	1.8005e-08	123	163	163	D1	Reproductive. vagina (GTEx)	PrediXcan	0.999992	vagina	0.999981
139	ENSG00000233885	YEATS2-AS1	-1.81662	-0.341037	0.0692754	0.0104017	0.0451562	0.0564437	0.461429	5	5	5	D1	Reproductive. vagina (GTEx)	PrediXcan	0.999992	vagina	0.999981
140	ENSG00000054967	RELT	-1.81174	-0.214972	0.0700257	0.0294137	0.139101	0.000519981	0.00947461	5	5	5	D1	Reproductive. vagina (GTEx)	PrediXcan	0.999992	vagina	0.999981
141	ENSG00000013441	CLK1	-1.81079	-0.198343	0.0701739	0.0198218	0.0453101	0.0592224	0.474893	6	8	8	D1	Reproductive. vagina (GTEx)	PrediXcan	0.999992	vagina	0.999981
142	ENSG00000164465	DCBLD1	1.81036	0.235415	0.0702394	0.0187551	0.155554	0.0002154	0.00448467	3	3	3	D1	Reproductive. vagina (GTEx)	PrediXcan	0.999992	vagina	0.999981
143	ENSG00000257093	KIAA1147	-1.80384	-0.203547	0.0712557	0.0359597	0.0571694	0.0311029	0.293873	24	29	29	D1	Reproductive. vagina (GTEx)	PrediXcan	0.999992	vagina	0.999981
144	ENSG00000126822	PLEKHG3	1.80266	0.162952	0.0714413	0.0718237	0.0423936	0.0625614	0.493587	48	62	62	D1	Reproductive. vagina (GTEx)	PrediXcan	0.999992	vagina	0.999981
145	ENSG00000204164	BMS1P5	1.80207	0.283705	0.071535	0.0134845	0.0576833	0.0238084	0.240136	25	54	54	D1	Reproductive. vagina (GTEx)	PrediXcan	0.999992	vagina	0.999981
146	ENSG00000131165	CHMP1A	1.80165	0.235161	0.0716002	0.0193894	0.0102136	0.355891	1	5	5	5	D1	Reproductive. vagina (GTEx)	PrediXcan	0.999992	vagina	0.999981
147	ENSG00000142102	PGGHG	1.79361	0.141178	0.072876	0.0707443	0.229659	3.55944e-06	0.000121055	8	11	11	D1	Reproductive. vagina (GTEx)	PrediXcan	0.999992	vagina	0.999981
148	ENSG00000143156	NME7	-1.78999	-0.215552	0.0734552	0.020124	0.338995	6.02615e-09	3.65534e-07	4	7	7	D1	Reproductive. vagina (GTEx)	PrediXcan	0.999992	vagina	0.999981
149	ENSG00000232859	LYRM9	1.78319	0.144555	0.074556	0.0519978	0.184334	2.27349e-05	0.000618567	29	34	34	D1	Reproductive. vagina (GTEx)	PrediXcan	0.999992	vagina	0.999981
150	ENSG00000130787	HIP1R	-1.7812	-0.198476	0.0748797	0.0299787	0.0179629	0.234336	1	11	14	14	D1	Reproductive. vagina (GTEx)	PrediXcan	0.999992	vagina	0.999981
151	ENSG00000100038	TOP3B	-1.78045	-0.123383	0.0750029	0.147259	0.0990867	0.00396228	0.0554086	86	126	126	D1	Reproductive. vagina (GTEx)	PrediXcan	0.999992	vagina	0.999981
152	ENSG00000151239	TWF1	-1.77919	-0.180073	0.0752089	0.0721824	0.0223826	0.180781	0.968311	42	51	51	D1	Reproductive. vagina (GTEx)	PrediXcan	0.999992	vagina	0.999981
153	ENSG00000152104	PTPN14	-1.77852	-0.209996	0.0753192	0.0205061	0.143803	0.000485043	0.00895445	4	5	5	D1	Reproductive. vagina (GTEx)	PrediXcan	0.999992	vagina	0.999981
154	ENSG00000119414	PPP6C	1.77748	1.18872	0.07549	0.00074362	0.0441006	0.0561738	0.460566	1	1	1	D1	Reproductive. vagina (GTEx)	PrediXcan	0.999992	vagina	0.999981
155	ENSG00000148082	SHC3	-1.7742	-0.435042	0.07603	0.00877415	0.0585114	0.0243768	0.244501	1	1	1	D1	Reproductive. vagina (GTEx)	PrediXcan	0.999992	vagina	0.999981
156	ENSG00000155850	SLC26A2	1.77193	0.340429	0.0764068	0.00876546	0.0244099	0.10411	0.710912	11	12	12	D1	Reproductive. vagina (GTEx)	PrediXcan	0.999992	vagina	0.999981
157	ENSG00000146066	HIGD2A	-1.77185	-3.25504	0.07642	0.000157505	0.0141859	0.291006	1	1	1	1	D1	Reproductive. vagina (GTEx)	PrediXcan	0.999992	vagina	0.999981
158	ENSG00000006015	C19orf60	-1.76766	-0.611928	0.0771172	0.00231666	0.0149052	0.280875	1	26	33	33	D1	Reproductive. vagina (GTEx)	PrediXcan	0.999992	vagina	0.999981
159	ENSG00000070269	TMEM260	1.76483	0.695516	0.0775917	0.00368037	0.0170884	0.227282	1	2	4	4	D1	Reproductive. vagina (GTEx)	PrediXcan	0.999992	vagina	0.999981
160	ENSG00000162526	TSSK3	-1.76283	-3.84052	0.07793	0.000132198	0.0210526	0.184901	0.973996	1	1	1	D1	Reproductive. vagina (GTEx)	PrediXcan	0.999992	vagina	0.999981
161	ENSG00000123739	PLA2G12A	-1.75674	-0.264515	0.0789622	0.024226	0.0577999	0.0215708	0.223558	16	21	21	D1	Reproductive. vagina (GTEx)	PrediXcan	0.999992	vagina	0.999981
162	ENSG00000089356	FXYD3	1.75672	0.143875	0.0789651	0.0862856	0.0172035	0.23945	1	44	54	54	D1	Reproductive. vagina (GTEx)	PrediXcan	0.999992	vagina	0.999981
163	ENSG00000143155	TIPRL	1.75653	0.313455	0.078998	0.011008	0.0142662	0.28235	1	14	16	16	D1	Reproductive. vagina (GTEx)	PrediXcan	0.999992	vagina	0.999981
164	ENSG00000244682	FCGR2C	-1.75386	-0.312663	0.0794544	0.0196089	0.144377	0.000303979	0.00598223	9	12	12	D1	Reproductive. vagina (GTEx)	PrediXcan	0.999992	vagina	0.999981
165	ENSG00000131788	PIAS3	1.75227	0.680767	0.0797268	0.0134586	0.0106513	0.351904	1	7	46	46	D1	Reproductive. vagina (GTEx)	PrediXcan	0.999992	vagina	0.999981
166	ENSG00000118898	PPL	-1.74192	-26.2148	0.0815232	5.08093e-06	0.0345418	0.0800032	0.589152	2	5	5	D1	Reproductive. vagina (GTEx)	PrediXcan	0.999992	vagina	0.999981
167	ENSG00000131437	KIF3A	1.73782	0.295525	0.0822424	0.0105836	0.0207174	0.19893	1	14	18	18	D1	Reproductive. vagina (GTEx)	PrediXcan	0.999992	vagina	0.999981
168	ENSG00000105173	CCNE1	-1.73447	-0.834113	0.0828356	0.00160384	0.0131751	0.283413	1	2	5	5	D1	Reproductive. vagina (GTEx)	PrediXcan	0.999992	vagina	0.999981
169	ENSG00000106511	MEOX2	1.73168	0.213064	0.0833303	0.0207289	0.0121409	0.318032	1	13	15	15	D1	Reproductive. vagina (GTEx)	PrediXcan	0.999992	vagina	0.999981
170	ENSG00000171160	MORN4	-1.731	-0.216831	0.0834515	0.0247394	0.0902766	0.00363466	0.0516519	22	33	33	D1	Reproductive. vagina (GTEx)	PrediXcan	0.999992	vagina	0.999981
171	ENSG00000105793	GTPBP10	1.73025	0.1105	0.0835859	0.0654361	0.167209	0.000135992	0.0029914	59	65	65	D1	Reproductive. vagina (GTEx)	PrediXcan	0.999992	vagina	0.999981
172	ENSG00000147894	C9orf72	-1.72985	-0.283337	0.0836566	0.0133796	0.056866	0.030945	0.293136	19	24	24	D1	Reproductive. vagina (GTEx)	PrediXcan	0.999992	vagina	0.999981
173	ENSG00000273038	AL365203.3	1.7284	0.0916614	0.0839166	0.114034	0.144892	0.000472355	0.00877803	40	53	53	D1	Reproductive. vagina (GTEx)	PrediXcan	0.999992	vagina	0.999981
174	ENSG00000186222	BLOC1S4	-1.7275	-0.124058	0.0840772	0.0766179	0.0581819	0.029492	0.283599	26	29	29	D1	Reproductive. vagina (GTEx)	PrediXcan	0.999992	vagina	0.999981
175	ENSG00000106049	HIBADH	1.72382	0.112314	0.0847395	0.0783412	0.151958	0.000250701	0.0050617	30	32	32	D1	Reproductive. vagina (GTEx)	PrediXcan	0.999992	vagina	0.999981
176	ENSG00000228451	SDAD1P1	1.72239	0.163612	0.0849985	0.042011	0.261125	3.54968e-07	1.48917e-05	16	21	21	D1	Reproductive. vagina (GTEx)	PrediXcan	0.999992	vagina	0.999981
177	ENSG00000099246	RAB18	1.71818	0.268616	0.0857639	0.0141454	0.0880059	0.00491288	0.0667694	4	5	5	D1	Reproductive. vagina (GTEx)	PrediXcan	0.999992	vagina	0.999981
178	ENSG00000105438	KDELR1	-1.71731	-0.28036	0.0859228	0.019382	0.104095	0.00215157	0.0329124	2	2	2	D1	Reproductive. vagina (GTEx)	PrediXcan	0.999992	vagina	0.999981
179	ENSG00000204983	PRSS1	-1.71681	-0.223116	0.0860138	0.0287852	0.0595135	0.0248601	0.248342	16	21	21	D1	Reproductive. vagina (GTEx)	PrediXcan	0.999992	vagina	0.999981
180	ENSG00000270605	AL353622.1	1.71578	0.101495	0.0862022	0.136379	0.377529	2.87883e-10	2.26619e-08	57	76	76	D1	Reproductive. vagina (GTEx)	PrediXcan	0.999992	vagina	0.999981
181	ENSG00000129422	MTUS1	1.71528	0.113774	0.0862946	0.0995347	0.0151802	0.256144	1	38	48	48	D1	Reproductive. vagina (GTEx)	PrediXcan	0.999992	vagina	0.999981
182	ENSG00000260708	AL118516.1	1.71408	0.0839278	0.0865135	0.118562	0.386617	7.26169e-11	6.60719e-09	10	14	14	D1	Reproductive. vagina (GTEx)	PrediXcan	0.999992	vagina	0.999981
183	ENSG00000146122	DAAM2	-1.71193	-0.171924	0.0869091	0.0444995	0.0972472	0.00191104	0.0296211	15	15	15	D1	Reproductive. vagina (GTEx)	PrediXcan	0.999992	vagina	0.999981
184	ENSG00000171621	SPSB1	-1.71125	-0.133516	0.0870345	0.0795006	0.0218795	0.192779	0.992231	51	58	58	D1	Reproductive. vagina (GTEx)	PrediXcan	0.999992	vagina	0.999981
185	ENSG00000172687	ZNF738	1.7083	0.139566	0.0875804	0.0722246	0.0902701	0.00547608	0.072939	34	43	43	D1	Reproductive. vagina (GTEx)	PrediXcan	0.999992	vagina	0.999981
186	ENSG00000119599	DCAF4	-1.70695	-0.103281	0.0878319	0.142308	0.18699	1.19757e-05	0.00035179	40	48	48	D1	Reproductive. vagina (GTEx)	PrediXcan	0.999992	vagina	0.999981
187	ENSG00000167703	SLC43A2	-1.70052	-0.0858925	0.0890331	0.219484	0.0109307	0.292425	1	66	81	81	D1	Reproductive. vagina (GTEx)	PrediXcan	0.999992	vagina	0.999981
188	ENSG00000105607	GCDH	-1.69968	-0.113188	0.0891914	0.0676315	0.0314571	0.108577	0.728527	41	63	63	D1	Reproductive. vagina (GTEx)	PrediXcan	0.999992	vagina	0.999981
189	ENSG00000137960	GIPC2	1.69925	0.545163	0.0892723	0.00379994	0.0401323	0.0739681	0.559633	12	15	15	D1	Reproductive. vagina (GTEx)	PrediXcan	0.999992	vagina	0.999981
190	ENSG00000127578	WFIKKN1	1.69606	0.101153	0.0898745	0.102042	0.32095	1.37193e-08	7.8463e-07	32	41	41	D1	Reproductive. vagina (GTEx)	PrediXcan	0.999992	vagina	0.999981
191	ENSG00000066248	NGEF	-1.69332	-0.105312	0.0903936	0.0962769	0.219468	4.30783e-06	0.000142698	37	43	43	D1	Reproductive. vagina (GTEx)	PrediXcan	0.999992	vagina	0.999981
192	ENSG00000113318	MSH3	-1.69284	-0.0683867	0.0904855	0.201234	0.129675	0.000838068	0.0143733	85	98	98	D1	Reproductive. vagina (GTEx)	PrediXcan	0.999992	vagina	0.999981
193	ENSG00000224877	NDUFAF8	-1.69132	-0.36713	0.0907753	0.0156981	0.0101051	0.365952	1	6	6	6	D1	Reproductive. vagina (GTEx)	PrediXcan	0.999992	vagina	0.999981
194	ENSG00000144589	STK11IP	1.69022	0.317809	0.0909864	0.00904137	0.0314285	0.116144	0.757286	5	6	6	D1	Reproductive. vagina (GTEx)	PrediXcan	0.999992	vagina	0.999981
195	ENSG00000173950	XXYLT1	1.68801	0.179596	0.0914096	0.0269384	0.0195219	0.211504	1	19	23	23	D1	Reproductive. vagina (GTEx)	PrediXcan	0.999992	vagina	0.999981
196	ENSG00000143409	MINDY1	1.68561	0.14	0.0918712	0.0418055	0.18016	3.8574e-05	0.000989924	24	25	25	D1	Reproductive. vagina (GTEx)	PrediXcan	0.999992	vagina	0.999981
197	ENSG00000197165	SULT1A2	-1.68262	-0.0926779	0.0924478	0.128541	0.215883	1.025e-05	0.000308867	80	96	96	D1	Reproductive. vagina (GTEx)	PrediXcan	0.999992	vagina	0.999981
198	ENSG00000180104	EXOC3	1.68065	0.74081	0.0928315	0.00274969	0.0129423	0.264039	1	2	5	5	D1	Reproductive. vagina (GTEx)	PrediXcan	0.999992	vagina	0.999981
199	ENSG00000100731	PCNX1	-1.67965	-0.113258	0.0930248	0.0630313	0.234824	2.97964e-07	1.26135e-05	11	12	12	D1	Reproductive. vagina (GTEx)	PrediXcan	0.999992	vagina	0.999981
200	ENSG00000127528	KLF2	1.67875	0.217329	0.0932012	0.0165676	0.0242308	0.140806	0.846044	18	22	22	D1	Reproductive. vagina (GTEx)	PrediXcan	0.999992	vagina	0.999981
201	ENSG00000132906	CASP9	-1.67536	-0.20651	0.0938628	0.0264371	0.195285	1.24158e-05	0.000363196	13	20	20	D1	Reproductive. vagina (GTEx)	PrediXcan	0.999992	vagina	0.999981
202	ENSG00000125630	POLR1B	1.67246	0.0786519	0.0944344	0.164975	0.37899	3.25087e-11	3.16328e-09	20	24	24	D1	Reproductive. vagina (GTEx)	PrediXcan	0.999992	vagina	0.999981
203	ENSG00000175611	LINC00476	1.6721	0.10933	0.0945037	0.0851871	0.424702	5.14203e-12	6.05463e-10	41	53	53	D1	Reproductive. vagina (GTEx)	PrediXcan	0.999992	vagina	0.999981
204	ENSG00000128245	YWHAH	-1.67024	-0.374286	0.0948726	0.0074268	0.0376483	0.0813764	0.597216	2	2	2	D1	Reproductive. vagina (GTEx)	PrediXcan	0.999992	vagina	0.999981
205	ENSG00000174238	PITPNA	1.66688	0.55841	0.0955375	0.00412565	0.0122887	0.31707	1	4	4	4	D1	Reproductive. vagina (GTEx)	PrediXcan	0.999992	vagina	0.999981
206	ENSG00000251369	ZNF550	1.66677	0.171768	0.0955609	0.0649577	0.0210362	0.198782	1	32	41	41	D1	Reproductive. vagina (GTEx)	PrediXcan	0.999992	vagina	0.999981
207	ENSG00000099785	MARCH2	1.66675	0.079562	0.0955639	0.127388	0.232143	4.15634e-06	0.000138334	57	74	74	D1	Reproductive. vagina (GTEx)	PrediXcan	0.999992	vagina	0.999981
208	ENSG00000224945	AL353150.1	-1.66358	-0.363826	0.0961959	0.018554	0.01534	0.2449	1	19	25	25	D1	Reproductive. vagina (GTEx)	PrediXcan	0.999992	vagina	0.999981
209	ENSG00000213689	TREX1	1.65976	0.121791	0.0969629	0.053929	0.170548	5.12298e-05	0.0012705	26	32	32	D1	Reproductive. vagina (GTEx)	PrediXcan	0.999992	vagina	0.999981
210	ENSG00000265150	RN7SL2	1.65931	0.280523	0.0970536	0.0301741	0.0279795	0.130165	0.806536	23	25	25	D1	Reproductive. vagina (GTEx)	PrediXcan	0.999992	vagina	0.999981
211	ENSG00000100330	MTMR3	1.65747	0.178734	0.0974244	0.0285274	0.0655355	0.0186886	0.200202	16	26	26	D1	Reproductive. vagina (GTEx)	PrediXcan	0.999992	vagina	0.999981
212	ENSG00000145348	TBCK	1.6533	1.51263	0.09827	0.000428327	0.0689262	0.0121563	0.1423	1	2	2	D1	Reproductive. vagina (GTEx)	PrediXcan	0.999992	vagina	0.999981
213	ENSG00000271009	AC116667.1	1.6533	1.36502	0.09827	0.00059863	0.0173559	0.23646	1	1	1	1	D1	Reproductive. vagina (GTEx)	PrediXcan	0.999992	vagina	0.999981
214	ENSG00000267454	ZNF582-AS1	-1.65182	-0.320053	0.0985708	0.00941952	0.077756	0.00861335	0.107663	6	9	9	D1	Reproductive. vagina (GTEx)	PrediXcan	0.999992	vagina	0.999981
215	ENSG00000163389	POGLUT1	-1.64809	-0.163825	0.0993342	0.0385137	0.0313491	0.0972013	0.676931	38	43	43	D1	Reproductive. vagina (GTEx)	PrediXcan	0.999992	vagina	0.999981
216	ENSG00000235652	AL356599.1	1.64679	0.247076	0.0996008	0.0217368	0.088236	0.00592571	0.0778173	44	49	49	D1	Reproductive. vagina (GTEx)	PrediXcan	0.999992	vagina	0.999981
217	ENSG00000126803	HSPA2	1.64419	0.114976	0.100136	0.105135	0.0228504	0.16315	0.919941	31	34	34	D1	Reproductive. vagina (GTEx)	PrediXcan	0.999992	vagina	0.999981
218	ENSG00000242086	LINC00969	-1.64382	-0.117729	0.100212	0.0752302	0.318875	1.69286e-08	9.45031e-07	17	22	22	D1	Reproductive. vagina (GTEx)	PrediXcan	0.999992	vagina	0.999981
219	ENSG00000182841	RRP7BP	1.64368	0.0690763	0.100243	0.201806	0.0600152	0.0253256	0.252212	47	62	62	D1	Reproductive. vagina (GTEx)	PrediXcan	0.999992	vagina	0.999981
220	ENSG00000204536	CCHCR1	-1.64317	-0.140057	0.100347	0.0544936	0.0248752	0.161247	0.916694	26	29	29	D1	Reproductive. vagina (GTEx)	PrediXcan	0.999992	vagina	0.999981
221	ENSG00000189223	PAX8-AS1	-1.6431	-0.0896766	0.100362	0.145174	0.345171	8.62622e-10	6.26273e-08	19	23	23	D1	Reproductive. vagina (GTEx)	PrediXcan	0.999992	vagina	0.999981
222	ENSG00000083290	ULK2	-1.64017	-0.143023	0.10097	0.0644861	0.105613	0.00251625	0.0377491	18	22	22	D1	Reproductive. vagina (GTEx)	PrediXcan	0.999992	vagina	0.999981
223	ENSG00000104427	ZC2HC1A	1.63764	0.383943	0.101496	0.0072309	0.027565	0.125908	0.792201	7	7	7	D1	Reproductive. vagina (GTEx)	PrediXcan	0.999992	vagina	0.999981
224	ENSG00000137720	C11orf1	-1.6376	-0.321994	0.101505	0.0100333	0.0155692	0.256847	1	3	4	4	D1	Reproductive. vagina (GTEx)	PrediXcan	0.999992	vagina	0.999981
225	ENSG00000137267	TUBB2A	1.6348	0.320452	0.102091	0.0121656	0.0109054	0.330724	1	20	22	22	D1	Reproductive. vagina (GTEx)	PrediXcan	0.999992	vagina	0.999981
226	ENSG00000102910	LONP2	-1.6337	-0.287832	0.102321	0.0161922	0.0902888	0.00529499	0.0709471	9	10	10	D1	Reproductive. vagina (GTEx)	PrediXcan	0.999992	vagina	0.999981
227	ENSG00000105829	BET1	-1.63137	-0.199858	0.102812	0.0511122	0.0551916	0.0335664	0.311684	26	28	28	D1	Reproductive. vagina (GTEx)	PrediXcan	0.999992	vagina	0.999981
228	ENSG00000037474	NSUN2	-1.63022	-0.172348	0.103055	0.0294107	0.195255	1.13611e-05	0.000335849	14	21	21	D1	Reproductive. vagina (GTEx)	PrediXcan	0.999992	vagina	0.999981
229	ENSG00000139180	NDUFA9	1.62933	0.30319	0.103244	0.0135229	0.100113	0.00319334	0.0461289	7	8	8	D1	Reproductive. vagina (GTEx)	PrediXcan	0.999992	vagina	0.999981
230	ENSG00000140950	TLDC1	-1.62765	-0.274034	0.1036	0.012384	0.0219255	0.175381	0.954716	1	2	2	D1	Reproductive. vagina (GTEx)	PrediXcan	0.999992	vagina	0.999981
231	ENSG00000105464	GRIN2D	-1.62363	-0.937667	0.104455	0.00162099	0.0180059	0.235824	1	11	16	16	D1	Reproductive. vagina (GTEx)	PrediXcan	0.999992	vagina	0.999981
232	ENSG00000182534	MXRA7	1.62215	0.129605	0.104771	0.0871705	0.251387	4.14785e-07	1.70439e-05	28	46	46	D1	Reproductive. vagina (GTEx)	PrediXcan	0.999992	vagina	0.999981
233	ENSG00000135976	ANKRD36	-1.61866	-0.102562	0.10552	0.0741459	0.0374224	0.0814502	0.597216	33	40	40	D1	Reproductive. vagina (GTEx)	PrediXcan	0.999992	vagina	0.999981
234	ENSG00000166321	NUDT13	-1.61787	-0.136106	0.105691	0.0438082	0.0491068	0.041499	0.366174	89	100	100	D1	Reproductive. vagina (GTEx)	PrediXcan	0.999992	vagina	0.999981
235	ENSG00000111676	ATN1	1.61527	0.2894	0.106252	0.0115585	0.0149801	0.281492	1	19	31	31	D1	Reproductive. vagina (GTEx)	PrediXcan	0.999992	vagina	0.999981
236	ENSG00000152256	PDK1	1.61474	0.164115	0.106367	0.0316898	0.0470886	0.0531279	0.442159	27	32	32	D1	Reproductive. vagina (GTEx)	PrediXcan	0.999992	vagina	0.999981
237	ENSG00000259248	USP3-AS1	-1.61442	-0.195937	0.106437	0.0217766	0.0291464	0.121825	0.774858	34	36	36	D1	Reproductive. vagina (GTEx)	PrediXcan	0.999992	vagina	0.999981
238	ENSG00000136104	RNASEH2B	1.61354	0.0844933	0.106628	0.138216	0.339433	1.78622e-09	1.21498e-07	34	40	40	D1	Reproductive. vagina (GTEx)	PrediXcan	0.999992	vagina	0.999981
239	ENSG00000182362	YBEY	-1.61088	-0.0995378	0.107207	0.0954013	0.38029	8.78105e-11	7.83181e-09	22	34	34	D1	Reproductive. vagina (GTEx)	PrediXcan	0.999992	vagina	0.999981
240	ENSG00000064115	TM7SF3	-1.60953	-0.168055	0.107501	0.0250232	0.0225188	0.185284	0.974913	9	9	9	D1	Reproductive. vagina (GTEx)	PrediXcan	0.999992	vagina	0.999981
241	ENSG00000072832	CRMP1	1.60743	0.291463	0.107959	0.019288	0.115248	0.00161551	0.0254769	7	8	8	D1	Reproductive. vagina (GTEx)	PrediXcan	0.999992	vagina	0.999981
242	ENSG00000115419	GLS	1.60724	0.240613	0.108002	0.0175133	0.0115508	0.326273	1	23	29	29	D1	Reproductive. vagina (GTEx)	PrediXcan	0.999992	vagina	0.999981
243	ENSG00000134470	IL15RA	1.60373	0.251455	0.108773	0.0157594	0.0628091	0.0219455	0.226436	13	14	14	D1	Reproductive. vagina (GTEx)	PrediXcan	0.999992	vagina	0.999981
244	ENSG00000198835	GJC2	-1.60213	-0.299755	0.109127	0.0122596	0.0638032	0.0227122	0.231787	6	6	6	D1	Reproductive. vagina (GTEx)	PrediXcan	0.999992	vagina	0.999981
245	ENSG00000132341	RAN	1.6009	1.36676	0.1094	0.000597846	0.0592688	0.023706	0.239716	1	1	1	D1	Reproductive. vagina (GTEx)	PrediXcan	0.999992	vagina	0.999981
246	ENSG00000196381	ZNF781	1.60077	0.107903	0.109427	0.0793413	0.142662	0.000479282	0.00889496	114	136	136	D1	Reproductive. vagina (GTEx)	PrediXcan	0.999992	vagina	0.999981
247	ENSG00000122687	MRM2	1.59997	0.136306	0.109605	0.0561803	0.0588641	0.0248661	0.248342	36	47	47	D1	Reproductive. vagina (GTEx)	PrediXcan	0.999992	vagina	0.999981
248	ENSG00000231259	AC125232.1	1.59821	0.125569	0.109997	0.0670567	0.0372978	0.0793138	0.586462	6	8	8	D1	Reproductive. vagina (GTEx)	PrediXcan	0.999992	vagina	0.999981
249	ENSG00000112685	EXOC2	1.59327	0.298165	0.1111	0.00896293	0.0590554	0.0259054	0.25689	1	2	2	D1	Reproductive. vagina (GTEx)	PrediXcan	0.999992	vagina	0.999981
250	ENSG00000196187	TMEM63A	-1.5904	-0.459136	0.111744	0.0058996	0.0147946	0.276988	1	3	3	3	D1	Reproductive. vagina (GTEx)	PrediXcan	0.999992	vagina	0.999981
251	ENSG00000144218	AFF3	-1.58463	-0.988054	0.113051	0.000668189	0.013636	0.298441	1	2	2	2	D1	Reproductive. vagina (GTEx)	PrediXcan	0.999992	vagina	0.999981
252	ENSG00000166436	TRIM66	1.58408	0.0708915	0.113175	0.230985	0.360147	2.42399e-10	1.94085e-08	52	65	65	D1	Reproductive. vagina (GTEx)	PrediXcan	0.999992	vagina	0.999981
253	ENSG00000079435	LIPE	-1.58364	-0.297899	0.113276	0.0106414	0.0222438	0.162236	0.917474	2	2	2	D1	Reproductive. vagina (GTEx)	PrediXcan	0.999992	vagina	0.999981
254	ENSG00000077420	APBB1IP	1.58179	0.129804	0.113697	0.054211	0.138954	0.000365524	0.00701607	22	25	25	D1	Reproductive. vagina (GTEx)	PrediXcan	0.999992	vagina	0.999981
255	ENSG00000165238	WNK2	1.58038	0.296754	0.11402	0.0109683	0.0199014	0.21799	1	2	3	3	D1	Reproductive. vagina (GTEx)	PrediXcan	0.999992	vagina	0.999981
256	ENSG00000175662	TOM1L2	-1.57917	-0.175954	0.114297	0.035574	0.0136059	0.296822	1	15	20	20	D1	Reproductive. vagina (GTEx)	PrediXcan	0.999992	vagina	0.999981
257	ENSG00000186715	MST1L	-1.57642	-0.527757	0.114928	0.00746072	0.423085	3.54211e-12	4.43143e-10	30	39	39	D1	Reproductive. vagina (GTEx)	PrediXcan	0.999992	vagina	0.999981
258	ENSG00000189129	PLAC9	1.57565	0.156141	0.115107	0.0251643	0.0113343	0.345571	1	37	43	43	D1	Reproductive. vagina (GTEx)	PrediXcan	0.999992	vagina	0.999981
259	ENSG00000144596	GRIP2	1.57105	0.142545	0.116172	0.0477669	0.154592	0.000219731	0.00455454	24	30	30	D1	Reproductive. vagina (GTEx)	PrediXcan	0.999992	vagina	0.999981
260	ENSG00000127980	PEX1	-1.5708	-0.0788107	0.11623	0.131374	0.336613	1.65707e-10	1.37389e-08	20	25	25	D1	Reproductive. vagina (GTEx)	PrediXcan	0.999992	vagina	0.999981
261	ENSG00000100299	ARSA	1.56904	0.0938556	0.116639	0.107415	0.236141	7.56327e-07	2.94379e-05	22	29	29	D1	Reproductive. vagina (GTEx)	PrediXcan	0.999992	vagina	0.999981
262	ENSG00000231365	AL359915.2	1.56572	0.101338	0.117414	0.0765725	0.130746	0.000421058	0.00797279	76	94	94	D1	Reproductive. vagina (GTEx)	PrediXcan	0.999992	vagina	0.999981
263	ENSG00000168653	NDUFS5	1.56551	0.0594325	0.117463	0.249244	0.450434	1.53818e-12	2.11303e-10	52	64	64	D1	Reproductive. vagina (GTEx)	PrediXcan	0.999992	vagina	0.999981
264	ENSG00000120697	ALG5	-1.56323	-0.417825	0.117998	0.00377878	0.0264552	0.136751	0.830225	2	3	3	D1	Reproductive. vagina (GTEx)	PrediXcan	0.999992	vagina	0.999981
265	ENSG00000112655	PTK7	1.56236	0.109078	0.118203	0.0530687	0.0180042	0.229719	1	30	35	35	D1	Reproductive. vagina (GTEx)	PrediXcan	0.999992	vagina	0.999981
266	ENSG00000125618	PAX8	-1.55711	-0.0818775	0.119444	0.152463	0.272858	2.49993e-08	1.34727e-06	36	41	41	D1	Reproductive. vagina (GTEx)	PrediXcan	0.999992	vagina	0.999981
267	ENSG00000154265	ABCA5	-1.55589	-0.217438	0.119733	0.0232049	0.0821054	0.00877118	0.109041	40	43	43	D1	Reproductive. vagina (GTEx)	PrediXcan	0.999992	vagina	0.999981
268	ENSG00000137947	GTF2B	-1.55453	-0.0639482	0.120059	0.230018	0.0670165	0.0191196	0.204351	185	226	226	D1	Reproductive. vagina (GTEx)	PrediXcan	0.999992	vagina	0.999981
269	ENSG00000125898	FAM110A	-1.55309	-0.117562	0.120401	0.0550979	0.0196582	0.215235	1	32	41	41	D1	Reproductive. vagina (GTEx)	PrediXcan	0.999992	vagina	0.999981
270	ENSG00000223745	CCDC18-AS1	-1.54935	-0.0602674	0.121297	0.211807	0.442336	2.00476e-12	2.65951e-10	138	178	178	D1	Reproductive. vagina (GTEx)	PrediXcan	0.999992	vagina	0.999981
271	ENSG00000078804	TP53INP2	1.54922	0.330332	0.121328	0.0089257	0.0166123	0.251542	1	30	40	40	D1	Reproductive. vagina (GTEx)	PrediXcan	0.999992	vagina	0.999981
272	ENSG00000151690	MFSD6	1.54685	0.571622	0.1219	0.00353126	0.0262554	0.14976	0.879869	1	2	2	D1	Reproductive. vagina (GTEx)	PrediXcan	0.999992	vagina	0.999981
273	ENSG00000230091	TMEM254-AS1	1.54626	0.184575	0.122042	0.0270624	0.237209	2.74794e-07	1.17034e-05	12	15	15	D1	Reproductive. vagina (GTEx)	PrediXcan	0.999992	vagina	0.999981
274	ENSG00000141391	PRELID3A	1.54399	0.263862	0.12259	0.0235285	0.309316	3.97476e-08	2.04759e-06	14	22	22	D1	Reproductive. vagina (GTEx)	PrediXcan	0.999992	vagina	0.999981
275	ENSG00000259583	AC015712.2	1.54328	0.182007	0.122763	0.0262106	0.0153683	0.272589	1	15	19	19	D1	Reproductive. vagina (GTEx)	PrediXcan	0.999992	vagina	0.999981
276	ENSG00000066230	SLC9A3	1.54191	0.172321	0.123096	0.0275356	0.103445	0.00117604	0.0193866	2	4	4	D1	Reproductive. vagina (GTEx)	PrediXcan	0.999992	vagina	0.999981
277	ENSG00000204540	PSORS1C1	1.54169	0.126373	0.123148	0.10226	0.382833	9.02471e-12	9.95703e-10	17	23	23	D1	Reproductive. vagina (GTEx)	PrediXcan	0.999992	vagina	0.999981
278	ENSG00000151376	ME3	1.53676	1.78054	0.124351	0.000725382	0.0151623	0.261228	1	3	3	3	D1	Reproductive. vagina (GTEx)	PrediXcan	0.999992	vagina	0.999981
279	ENSG00000062716	VMP1	1.53459	0.202282	0.124885	0.0187163	0.0320163	0.11149	0.739359	5	8	8	D1	Reproductive. vagina (GTEx)	PrediXcan	0.999992	vagina	0.999981
280	ENSG00000164053	ATRIP	1.53429	0.187591	0.124959	0.0568418	0.0739966	0.0143003	0.161073	24	26	26	D1	Reproductive. vagina (GTEx)	PrediXcan	0.999992	vagina	0.999981
281	ENSG00000128596	CCDC136	-1.53381	-0.139093	0.125077	0.0473787	0.0646427	0.0224581	0.230368	52	64	64	D1	Reproductive. vagina (GTEx)	PrediXcan	0.999992	vagina	0.999981
282	ENSG00000162419	GMEB1	1.53287	0.239379	0.125308	0.033057	0.021279	0.168175	0.931442	14	16	16	D1	Reproductive. vagina (GTEx)	PrediXcan	0.999992	vagina	0.999981
283	ENSG00000234494	SP2-AS1	-1.53007	-0.590194	0.126	0.00363806	0.0155825	0.263133	1	1	1	1	D1	Reproductive. vagina (GTEx)	PrediXcan	0.999992	vagina	0.999981
284	ENSG00000267350	RP1-178F10.3	1.52927	0.12018	0.126198	0.0942094	0.063798	0.0206771	0.2167	27	32	32	D1	Reproductive. vagina (GTEx)	PrediXcan	0.999992	vagina	0.999981
285	ENSG00000204267	TAP2	1.52916	0.143167	0.126225	0.0471946	0.0270949	0.13443	0.820756	47	53	53	D1	Reproductive. vagina (GTEx)	PrediXcan	0.999992	vagina	0.999981
286	ENSG00000142396	AC020915.1	-1.52858	-0.175945	0.12637	0.0251042	0.135509	0.000444984	0.00835807	4	4	4	D1	Reproductive. vagina (GTEx)	PrediXcan	0.999992	vagina	0.999981
287	ENSG00000228649	SNHG26	1.52778	0.185474	0.126567	0.0247613	0.0227153	0.179966	0.966418	13	14	14	D1	Reproductive. vagina (GTEx)	PrediXcan	0.999992	vagina	0.999981
288	ENSG00000122376	FAM35A	-1.52617	-0.0953984	0.126967	0.0846196	0.102117	0.00331116	0.0476835	53	61	61	D1	Reproductive. vagina (GTEx)	PrediXcan	0.999992	vagina	0.999981
289	ENSG00000102934	PLLP	1.52543	0.0795101	0.127151	0.188656	0.0189408	0.210797	1	42	45	45	D1	Reproductive. vagina (GTEx)	PrediXcan	0.999992	vagina	0.999981
290	ENSG00000135842	FAM129A	-1.52371	-0.0837782	0.127582	0.113918	0.0191752	0.213426	1	132	153	153	D1	Reproductive. vagina (GTEx)	PrediXcan	0.999992	vagina	0.999981
291	ENSG00000081189	MEF2C	1.52087	0.343754	0.128292	0.00605062	0.0372155	0.0785342	0.583468	7	8	8	D1	Reproductive. vagina (GTEx)	PrediXcan	0.999992	vagina	0.999981
292	ENSG00000214293	APTR	1.52011	0.242013	0.128484	0.0144322	0.0100342	0.372506	1	13	14	14	D1	Reproductive. vagina (GTEx)	PrediXcan	0.999992	vagina	0.999981
293	ENSG00000125388	GRK4	-1.51982	-0.0928536	0.128556	0.0845221	0.247579	3.26291e-07	1.37711e-05	39	54	54	D1	Reproductive. vagina (GTEx)	PrediXcan	0.999992	vagina	0.999981
294	ENSG00000254685	FPGT	-1.51848	-0.121941	0.128893	0.047992	0.0386268	0.0779381	0.579962	18	22	22	D1	Reproductive. vagina (GTEx)	PrediXcan	0.999992	vagina	0.999981
295	ENSG00000168958	MFF	1.5174	0.113185	0.129166	0.119892	0.0441236	0.0567807	0.462413	98	111	111	D1	Reproductive. vagina (GTEx)	PrediXcan	0.999992	vagina	0.999981
296	ENSG00000132912	DCTN4	-1.51565	-0.832699	0.129608	0.00125455	0.0127006	0.299407	1	3	4	4	D1	Reproductive. vagina (GTEx)	PrediXcan	0.999992	vagina	0.999981
297	ENSG00000158270	COLEC12	-1.51489	-7.69768	0.1298	0.000154174	0.0172288	0.244285	1	1	1	1	D1	Reproductive. vagina (GTEx)	PrediXcan	0.999992	vagina	0.999981
298	ENSG00000110066	KMT5B	1.51371	2.37311	0.1301	0.000166245	0.0160832	0.255109	1	1	2	2	D1	Reproductive. vagina (GTEx)	PrediXcan	0.999992	vagina	0.999981
299	ENSG00000167470	MIDN	1.509	7.7198	0.1313	3.36752e-05	0.0171312	0.24479	1	1	3	3	D1	Reproductive. vagina (GTEx)	PrediXcan	0.999992	vagina	0.999981
300	ENSG00000115421	PAPOLG	1.509	1.92261	0.1313	0.000537805	0.0101386	0.371878	1	1	1	1	D1	Reproductive. vagina (GTEx)	PrediXcan	0.999992	vagina	0.999981
301	ENSG00000135476	ESPL1	-1.50806	-0.124928	0.131539	0.0447222	0.297854	4.97742e-08	2.46444e-06	22	26	26	D1	Reproductive. vagina (GTEx)	PrediXcan	0.999992	vagina	0.999981
302	ENSG00000235217	TSPY26P	-1.50733	-0.238995	0.131725	0.0116221	0.0316274	0.109698	0.731945	7	8	8	D1	Reproductive. vagina (GTEx)	PrediXcan	0.999992	vagina	0.999981
303	ENSG00000159267	HLCS	-1.50671	-0.0646852	0.131886	0.276884	0.152376	9.21331e-05	0.00211634	57	61	61	D1	Reproductive. vagina (GTEx)	PrediXcan	0.999992	vagina	0.999981
304	ENSG00000272983	AL117339.4	-1.50501	-0.540689	0.132321	0.00300453	0.0554456	0.0290932	0.281529	13	17	17	D1	Reproductive. vagina (GTEx)	PrediXcan	0.999992	vagina	0.999981
305	ENSG00000089057	SLC23A2	1.50135	0.195563	0.133264	0.0340154	0.0934445	0.00255997	0.038323	7	8	8	D1	Reproductive. vagina (GTEx)	PrediXcan	0.999992	vagina	0.999981
306	ENSG00000126217	MCF2L	-1.50024	-0.0931982	0.133553	0.103002	0.280283	6.22442e-08	3.01787e-06	18	20	20	D1	Reproductive. vagina (GTEx)	PrediXcan	0.999992	vagina	0.999981
307	ENSG00000182544	MFSD5	-1.49827	-0.190937	0.134063	0.023751	0.059517	0.0224955	0.230583	17	23	23	D1	Reproductive. vagina (GTEx)	PrediXcan	0.999992	vagina	0.999981
308	ENSG00000131148	EMC8	1.49659	1.25208	0.1345	0.000520678	0.0107547	0.354064	1	1	2	2	D1	Reproductive. vagina (GTEx)	PrediXcan	0.999992	vagina	0.999981
309	ENSG00000182796	TMEM198B	-1.49296	-0.421878	0.135448	0.0120031	0.0179492	0.224211	1	12	17	17	D1	Reproductive. vagina (GTEx)	PrediXcan	0.999992	vagina	0.999981
310	ENSG00000113812	ACTR8	-1.4899	-0.386736	0.136251	0.00730786	0.0530609	0.0309015	0.293067	14	14	14	D1	Reproductive. vagina (GTEx)	PrediXcan	0.999992	vagina	0.999981
311	ENSG00000182180	MRPS16	1.48936	0.341265	0.136393	0.0057224	0.0170264	0.240835	1	4	4	4	D1	Reproductive. vagina (GTEx)	PrediXcan	0.999992	vagina	0.999981
312	ENSG00000167377	ZNF23	1.4884	0.113553	0.136646	0.087221	0.0125316	0.325041	1	29	35	35	D1	Reproductive. vagina (GTEx)	PrediXcan	0.999992	vagina	0.999981
313	ENSG00000152779	SLC16A12	-1.48773	-0.49937	0.136821	0.0037806	0.0101099	0.371619	1	4	4	4	D1	Reproductive. vagina (GTEx)	PrediXcan	0.999992	vagina	0.999981
314	ENSG00000163220	S100A9	-1.48712	-0.125223	0.136984	0.0658169	0.0319206	0.114147	0.749632	31	35	35	D1	Reproductive. vagina (GTEx)	PrediXcan	0.999992	vagina	0.999981
315	ENSG00000169062	UPF3A	-1.48691	-0.136996	0.137038	0.0475999	0.173625	0.000114135	0.00255065	13	14	14	D1	Reproductive. vagina (GTEx)	PrediXcan	0.999992	vagina	0.999981
316	ENSG00000147471	PLPBP	-1.48688	-0.205302	0.137045	0.0326311	0.0416158	0.0699495	0.535884	32	42	42	D1	Reproductive. vagina (GTEx)	PrediXcan	0.999992	vagina	0.999981
317	ENSG00000153029	MR1	1.4867	0.137094	0.137094	0.0440536	0.0316642	0.104325	0.711352	39	47	47	D1	Reproductive. vagina (GTEx)	PrediXcan	0.999992	vagina	0.999981
318	ENSG00000171928	TVP23B	-1.48368	-0.233478	0.137894	0.0152669	0.0561371	0.0333426	0.31043	11	13	13	D1	Reproductive. vagina (GTEx)	PrediXcan	0.999992	vagina	0.999981
319	ENSG00000270696	AC005034.3	1.48349	0.16109	0.137945	0.0248501	0.154445	0.000194208	0.00406763	14	19	19	D1	Reproductive. vagina (GTEx)	PrediXcan	0.999992	vagina	0.999981
320	ENSG00000151422	FER	1.4828	0.146836	0.138128	0.0400971	0.0197105	0.189062	0.983714	14	14	14	D1	Reproductive. vagina (GTEx)	PrediXcan	0.999992	vagina	0.999981
321	ENSG00000156253	RWDD2B	1.4826	0.366729	0.138181	0.00660403	0.0290249	0.100379	0.692519	2	3	3	D1	Reproductive. vagina (GTEx)	PrediXcan	0.999992	vagina	0.999981
322	ENSG00000135423	GLS2	1.48257	0.181236	0.13819	0.0530248	0.044178	0.0473017	0.404882	19	24	24	D1	Reproductive. vagina (GTEx)	PrediXcan	0.999992	vagina	0.999981
323	ENSG00000196476	C20orf96	-1.48227	-0.0948767	0.138267	0.116024	0.0704254	0.0129467	0.149678	39	50	50	D1	Reproductive. vagina (GTEx)	PrediXcan	0.999992	vagina	0.999981
324	ENSG00000254682	AP002387.1	1.48207	0.143221	0.138321	0.0563228	0.140371	0.000432454	0.00814455	35	45	45	D1	Reproductive. vagina (GTEx)	PrediXcan	0.999992	vagina	0.999981
325	ENSG00000204149	AGAP6	-1.48205	-0.0709302	0.138327	0.159184	0.340714	1.46895e-10	1.24745e-08	39	48	48	D1	Reproductive. vagina (GTEx)	PrediXcan	0.999992	vagina	0.999981
326	ENSG00000090316	MAEA	-1.4814	-0.168773	0.138501	0.0282983	0.101158	0.00342355	0.0489998	6	7	7	D1	Reproductive. vagina (GTEx)	PrediXcan	0.999992	vagina	0.999981
327	ENSG00000187134	AKR1C1	-1.47825	-0.178225	0.139342	0.0353816	0.0805988	0.00829575	0.104345	21	23	23	D1	Reproductive. vagina (GTEx)	PrediXcan	0.999992	vagina	0.999981
328	ENSG00000167685	ZNF444	1.47711	0.0824062	0.139647	0.133349	0.045441	0.0499985	0.423536	68	91	91	D1	Reproductive. vagina (GTEx)	PrediXcan	0.999992	vagina	0.999981
329	ENSG00000105538	RASIP1	-1.47707	-0.146511	0.139656	0.0460111	0.0206261	0.207028	1	15	17	17	D1	Reproductive. vagina (GTEx)	PrediXcan	0.999992	vagina	0.999981
330	ENSG00000090432	MUL1	1.47616	0.722341	0.1399	0.00115752	0.023331	0.168606	0.93269	1	2	2	D1	Reproductive. vagina (GTEx)	PrediXcan	0.999992	vagina	0.999981
331	ENSG00000082515	MRPL22	1.47559	0.146152	0.140055	0.0676824	0.0683859	0.0186198	0.199771	59	70	70	D1	Reproductive. vagina (GTEx)	PrediXcan	0.999992	vagina	0.999981
332	ENSG00000250565	ATP6V1E2	-1.4724	-0.0589533	0.140914	0.247907	0.208763	5.94881e-06	0.000189469	67	81	81	D1	Reproductive. vagina (GTEx)	PrediXcan	0.999992	vagina	0.999981
333	ENSG00000111671	SPSB2	-1.4697	-0.100237	0.141644	0.0793992	0.156303	0.000192993	0.00404823	12	15	15	D1	Reproductive. vagina (GTEx)	PrediXcan	0.999992	vagina	0.999981
334	ENSG00000099940	SNAP29	1.46843	0.209125	0.141987	0.019823	0.0314257	0.107353	0.723537	83	102	102	D1	Reproductive. vagina (GTEx)	PrediXcan	0.999992	vagina	0.999981
335	ENSG00000272240	AC004908.1	1.46709	0.428012	0.14235	0.00473428	0.0889924	0.00670748	0.0863835	17	25	25	D1	Reproductive. vagina (GTEx)	PrediXcan	0.999992	vagina	0.999981
336	ENSG00000198919	DZIP3	-1.46414	-0.143864	0.143155	0.0393464	0.0547456	0.0223408	0.229669	50	60	60	D1	Reproductive. vagina (GTEx)	PrediXcan	0.999992	vagina	0.999981
337	ENSG00000182208	MOB2	-1.46258	-0.105734	0.143582	0.122457	0.0160498	0.253286	1	81	104	104	D1	Reproductive. vagina (GTEx)	PrediXcan	0.999992	vagina	0.999981
338	ENSG00000136143	SUCLA2	1.46215	1.01348	0.1437	0.000782353	0.0133695	0.265138	1	1	1	1	D1	Reproductive. vagina (GTEx)	PrediXcan	0.999992	vagina	0.999981
339	ENSG00000100528	CNIH1	-1.46205	-0.0994016	0.143726	0.0976095	0.0212017	0.192771	0.992231	69	83	83	D1	Reproductive. vagina (GTEx)	PrediXcan	0.999992	vagina	0.999981
340	ENSG00000169347	GP2	-1.45546	-0.220764	0.145541	0.0243805	0.0426534	0.0575872	0.466693	7	7	7	D1	Reproductive. vagina (GTEx)	PrediXcan	0.999992	vagina	0.999981
341	ENSG00000197728	RPS26	-1.4552	-0.0434754	0.145615	0.372926	0.652174	4.06745e-24	8.14188e-21	17	20	20	D1	Reproductive. vagina (GTEx)	PrediXcan	0.999992	vagina	0.999981
342	ENSG00000183386	FHL3	1.45451	0.197546	0.145804	0.0202961	0.0389629	0.0789075	0.585001	6	6	6	D1	Reproductive. vagina (GTEx)	PrediXcan	0.999992	vagina	0.999981
343	ENSG00000103479	RBL2	1.45374	0.0936625	0.14602	0.120837	0.471698	8.95538e-14	1.54917e-11	64	83	83	D1	Reproductive. vagina (GTEx)	PrediXcan	0.999992	vagina	0.999981
344	ENSG00000197712	FAM114A1	-1.45305	-0.190516	0.146209	0.0178282	0.0228717	0.178613	0.963423	21	24	24	D1	Reproductive. vagina (GTEx)	PrediXcan	0.999992	vagina	0.999981
345	ENSG00000187474	FPR3	-1.45159	-0.152333	0.146615	0.0460257	0.142099	0.000480454	0.00890493	53	61	61	D1	Reproductive. vagina (GTEx)	PrediXcan	0.999992	vagina	0.999981
346	ENSG00000119185	ITGB1BP1	-1.44966	-0.169314	0.147153	0.0186528	0.037926	0.0849947	0.614523	4	6	6	D1	Reproductive. vagina (GTEx)	PrediXcan	0.999992	vagina	0.999981
347	ENSG00000124074	ENKD1	-1.44671	-0.213538	0.147979	0.033728	0.0227639	0.180031	0.966418	15	19	19	D1	Reproductive. vagina (GTEx)	PrediXcan	0.999992	vagina	0.999981
348	ENSG00000116830	TTF2	1.4442	2.34156	0.148683	0.000182005	0.0248093	0.127998	0.798243	2	2	2	D1	Reproductive. vagina (GTEx)	PrediXcan	0.999992	vagina	0.999981
349	ENSG00000136856	SLC2A8	-1.44318	-0.12004	0.148969	0.050538	0.0105442	0.361949	1	15	20	20	D1	Reproductive. vagina (GTEx)	PrediXcan	0.999992	vagina	0.999981
350	ENSG00000171861	MRM3	1.44307	2.02955	0.149	0.000154636	0.0116454	0.311255	1	1	1	1	D1	Reproductive. vagina (GTEx)	PrediXcan	0.999992	vagina	0.999981
351	ENSG00000196670	ZFP62	-1.44074	-0.187881	0.149659	0.0309321	0.0564411	0.0325087	0.303675	26	32	32	D1	Reproductive. vagina (GTEx)	PrediXcan	0.999992	vagina	0.999981
352	ENSG00000247828	TMEM161B-AS1	1.4401	0.161948	0.149839	0.0279929	0.0956421	0.00284477	0.0418707	34	46	46	D1	Reproductive. vagina (GTEx)	PrediXcan	0.999992	vagina	0.999981
353	ENSG00000188483	IER5L	-1.43963	-0.474708	0.149972	0.00570301	0.026231	0.133982	0.81945	2	2	2	D1	Reproductive. vagina (GTEx)	PrediXcan	0.999992	vagina	0.999981
354	ENSG00000160323	ADAMTS13	1.43952	0.0728069	0.150002	0.15359	0.0540882	0.0361175	0.329478	71	84	84	D1	Reproductive. vagina (GTEx)	PrediXcan	0.999992	vagina	0.999981
355	ENSG00000244300	GATA2-AS1	-1.43882	-0.568405	0.150203	0.00353962	0.0805755	0.00530056	0.0709471	2	2	2	D1	Reproductive. vagina (GTEx)	PrediXcan	0.999992	vagina	0.999981
356	ENSG00000096746	HNRNPH3	1.43581	0.29095	0.151056	0.0168968	0.0868349	0.00278753	0.0411579	53	66	66	D1	Reproductive. vagina (GTEx)	PrediXcan	0.999992	vagina	0.999981
357	ENSG00000154222	CC2D1B	1.43408	0.223867	0.151549	0.0209567	0.0282606	0.135885	0.826954	8	8	8	D1	Reproductive. vagina (GTEx)	PrediXcan	0.999992	vagina	0.999981
358	ENSG00000180902	D2HGDH	-1.43279	-0.104141	0.151919	0.0790787	0.184067	8.00599e-06	0.000247638	10	11	11	D1	Reproductive. vagina (GTEx)	PrediXcan	0.999992	vagina	0.999981
359	ENSG00000162129	CLPB	-1.43103	-0.796692	0.152422	0.00150279	0.0124102	0.315623	1	8	10	10	D1	Reproductive. vagina (GTEx)	PrediXcan	0.999992	vagina	0.999981
360	ENSG00000162585	FAAP20	-1.42989	-0.226725	0.152749	0.0211665	0.0135103	0.269904	1	10	11	11	D1	Reproductive. vagina (GTEx)	PrediXcan	0.999992	vagina	0.999981
361	ENSG00000013573	DDX11	-1.42962	-0.050202	0.152827	0.380039	0.741232	2.11265e-30	1.48012e-26	71	85	85	D1	Reproductive. vagina (GTEx)	PrediXcan	0.999992	vagina	0.999981
362	ENSG00000264538	SUZ12P1	1.42921	0.111173	0.152945	0.0562457	0.225837	5.96812e-07	2.3713e-05	157	194	194	D1	Reproductive. vagina (GTEx)	PrediXcan	0.999992	vagina	0.999981
363	ENSG00000138685	FGF2	1.42806	0.122222	0.153273	0.0593651	0.118919	0.00110059	0.0183371	9	9	9	D1	Reproductive. vagina (GTEx)	PrediXcan	0.999992	vagina	0.999981
364	ENSG00000065883	CDK13	-1.42797	-0.0892382	0.1533	0.105799	0.0312083	0.11306	0.744107	46	56	56	D1	Reproductive. vagina (GTEx)	PrediXcan	0.999992	vagina	0.999981
365	ENSG00000110107	PRPF19	-1.42768	-0.197374	0.153383	0.0268399	0.0102274	0.345653	1	16	21	21	D1	Reproductive. vagina (GTEx)	PrediXcan	0.999992	vagina	0.999981
366	ENSG00000101181	MTG2	1.4264	0.138715	0.153754	0.0343262	0.0327632	0.0967353	0.674691	24	31	31	D1	Reproductive. vagina (GTEx)	PrediXcan	0.999992	vagina	0.999981
367	ENSG00000138621	PPCDC	-1.42567	-0.187646	0.153964	0.0218172	0.0132192	0.309107	1	53	56	56	D1	Reproductive. vagina (GTEx)	PrediXcan	0.999992	vagina	0.999981
368	ENSG00000231500	RPS18	-1.42482	-0.129967	0.154209	0.0448869	0.0629277	0.0229582	0.233617	17	20	20	D1	Reproductive. vagina (GTEx)	PrediXcan	0.999992	vagina	0.999981
369	ENSG00000168234	TTC39C	-1.42448	-0.143354	0.154308	0.0371675	0.036921	0.0738775	0.55925	38	47	47	D1	Reproductive. vagina (GTEx)	PrediXcan	0.999992	vagina	0.999981
370	ENSG00000269554	AL590822.2	1.42425	0.197906	0.154375	0.0163597	0.0475279	0.0507016	0.427455	12	15	15	D1	Reproductive. vagina (GTEx)	PrediXcan	0.999992	vagina	0.999981
371	ENSG00000166986	MARS	1.4242	0.230032	0.154388	0.0137477	0.0534148	0.0300645	0.28716	10	15	15	D1	Reproductive. vagina (GTEx)	PrediXcan	0.999992	vagina	0.999981
372	ENSG00000101363	MANBAL	1.42403	0.078183	0.154438	0.142982	0.179976	5.82077e-06	0.000187066	58	76	76	D1	Reproductive. vagina (GTEx)	PrediXcan	0.999992	vagina	0.999981
373	ENSG00000080845	DLGAP4	-1.42018	-0.254586	0.155557	0.0199804	0.0114206	0.334958	1	16	20	20	D1	Reproductive. vagina (GTEx)	PrediXcan	0.999992	vagina	0.999981
374	ENSG00000175984	DENND2C	1.41961	0.135729	0.155721	0.0552529	0.016449	0.246241	1	61	75	75	D1	Reproductive. vagina (GTEx)	PrediXcan	0.999992	vagina	0.999981
375	ENSG00000157181	C1orf27	1.41808	0.133719	0.156167	0.0324722	0.0134935	0.306347	1	21	24	24	D1	Reproductive. vagina (GTEx)	PrediXcan	0.999992	vagina	0.999981
376	ENSG00000157978	LDLRAP1	1.41488	0.14313	0.157103	0.0343201	0.0907987	0.00662664	0.0854208	21	26	26	D1	Reproductive. vagina (GTEx)	PrediXcan	0.999992	vagina	0.999981
377	ENSG00000128159	TUBGCP6	1.41435	0.231017	0.157258	0.0160316	0.0447646	0.0567825	0.462413	28	38	38	D1	Reproductive. vagina (GTEx)	PrediXcan	0.999992	vagina	0.999981
378	ENSG00000168038	ULK4	-1.41387	-0.915277	0.1574	0.00243511	0.0370202	0.0697935	0.535367	1	2	2	D1	Reproductive. vagina (GTEx)	PrediXcan	0.999992	vagina	0.999981
379	ENSG00000227354	RBM26-AS1	-1.41234	-0.0581017	0.157849	0.151717	0.343231	1.76787e-09	1.20836e-07	9	9	9	D1	Reproductive. vagina (GTEx)	PrediXcan	0.999992	vagina	0.999981
380	ENSG00000166477	LEO1	1.41019	0.0647809	0.158484	0.155311	0.0475737	0.0379177	0.341674	50	54	54	D1	Reproductive. vagina (GTEx)	PrediXcan	0.999992	vagina	0.999981
381	ENSG00000134897	BIVM	1.41012	0.164021	0.158504	0.0350767	0.0104025	0.35489	1	36	42	42	D1	Reproductive. vagina (GTEx)	PrediXcan	0.999992	vagina	0.999981
382	ENSG00000112139	MDGA1	-1.40461	-0.255746	0.160137	0.00787421	0.0225283	0.167138	0.931442	5	6	6	D1	Reproductive. vagina (GTEx)	PrediXcan	0.999992	vagina	0.999981
383	ENSG00000124357	NAGK	1.40339	0.120416	0.160501	0.049323	0.14206	0.000165277	0.0035465	16	21	21	D1	Reproductive. vagina (GTEx)	PrediXcan	0.999992	vagina	0.999981
384	ENSG00000164144	ARFIP1	1.40283	0.22254	0.160668	0.014125	0.144627	0.000484097	0.00894878	27	36	36	D1	Reproductive. vagina (GTEx)	PrediXcan	0.999992	vagina	0.999981
385	ENSG00000106069	CHN2	-1.40178	-0.24515	0.160981	0.00750128	0.0107914	0.324747	1	4	4	4	D1	Reproductive. vagina (GTEx)	PrediXcan	0.999992	vagina	0.999981
386	ENSG00000214113	LYRM4	1.40156	0.107306	0.161047	0.0566086	0.0289979	0.117229	0.760818	21	22	22	D1	Reproductive. vagina (GTEx)	PrediXcan	0.999992	vagina	0.999981
387	ENSG00000187678	SPRY4	-1.40024	-0.132502	0.161443	0.0573244	0.0271302	0.138353	0.837048	29	36	36	D1	Reproductive. vagina (GTEx)	PrediXcan	0.999992	vagina	0.999981
388	ENSG00000111328	CDK2AP1	-1.39619	-0.15326	0.162656	0.0282927	0.0546353	0.0343274	0.316652	8	8	8	D1	Reproductive. vagina (GTEx)	PrediXcan	0.999992	vagina	0.999981
389	ENSG00000124214	STAU1	-1.39592	-0.182002	0.162738	0.0286734	0.0317314	0.0974427	0.678047	38	42	42	D1	Reproductive. vagina (GTEx)	PrediXcan	0.999992	vagina	0.999981
390	ENSG00000163428	LRRC58	-1.39572	-1.12815	0.1628	0.00112002	0.0207917	0.184998	0.97414	1	3	3	D1	Reproductive. vagina (GTEx)	PrediXcan	0.999992	vagina	0.999981
391	ENSG00000157540	DYRK1A	1.39258	0.264597	0.163748	0.00627263	0.012822	0.28267	1	33	37	37	D1	Reproductive. vagina (GTEx)	PrediXcan	0.999992	vagina	0.999981
392	ENSG00000272777	AC019131.2	-1.39197	-0.0740677	0.16393	0.088601	0.0218329	0.183721	0.971432	161	191	191	D1	Reproductive. vagina (GTEx)	PrediXcan	0.999992	vagina	0.999981
393	ENSG00000134874	DZIP1	-1.39167	-0.196878	0.164023	0.0441916	0.0169485	0.217613	1	54	64	64	D1	Reproductive. vagina (GTEx)	PrediXcan	0.999992	vagina	0.999981
394	ENSG00000198453	ZNF568	1.39133	0.225697	0.164125	0.0159845	0.0996835	0.00154418	0.0244487	20	26	26	D1	Reproductive. vagina (GTEx)	PrediXcan	0.999992	vagina	0.999981
395	ENSG00000146833	TRIM4	-1.38849	-0.0539482	0.164987	0.242805	0.411189	1.43645e-11	1.49093e-09	76	102	102	D1	Reproductive. vagina (GTEx)	PrediXcan	0.999992	vagina	0.999981
396	ENSG00000178952	TUFM	-1.38747	-0.574673	0.1653	0.00185121	0.103618	0.00134145	0.0218056	1	3	3	D1	Reproductive. vagina (GTEx)	PrediXcan	0.999992	vagina	0.999981
397	ENSG00000186615	KTN1-AS1	-1.38716	-0.102234	0.165392	0.0696281	0.0115273	0.335143	1	60	66	66	D1	Reproductive. vagina (GTEx)	PrediXcan	0.999992	vagina	0.999981
398	ENSG00000181315	ZNF322	1.3848	0.164986	0.166112	0.0257074	0.0639401	0.0229182	0.23338	62	74	74	D1	Reproductive. vagina (GTEx)	PrediXcan	0.999992	vagina	0.999981
399	ENSG00000159322	ADPGK	-1.38328	-0.0752657	0.166579	0.184141	0.0386224	0.0746105	0.562671	63	70	70	D1	Reproductive. vagina (GTEx)	PrediXcan	0.999992	vagina	0.999981
400	ENSG00000214253	FIS1	1.38288	0.113609	0.166701	0.0587188	0.0171028	0.247695	1	19	23	23	D1	Reproductive. vagina (GTEx)	PrediXcan	0.999992	vagina	0.999981
401	ENSG00000188677	PARVB	-1.38271	-0.450695	0.166754	0.00143466	0.0142585	0.285977	1	2	2	2	D1	Reproductive. vagina (GTEx)	PrediXcan	0.999992	vagina	0.999981
402	ENSG00000253982	AC100810.1	1.38073	0.214772	0.167363	0.0150715	0.202648	1.88124e-05	0.000523014	12	26	26	D1	Reproductive. vagina (GTEx)	PrediXcan	0.999992	vagina	0.999981
403	ENSG00000178700	DHFR2	-1.3803	-0.363826	0.167493	0.00908837	0.0179662	0.234743	1	10	11	11	D1	Reproductive. vagina (GTEx)	PrediXcan	0.999992	vagina	0.999981
404	ENSG00000237441	RGL2	-1.38029	-0.445935	0.167497	0.00557441	0.0147832	0.285391	1	3	3	3	D1	Reproductive. vagina (GTEx)	PrediXcan	0.999992	vagina	0.999981
405	ENSG00000118961	LDAH	-1.37846	-0.170976	0.16806	0.0253836	0.023356	0.168835	0.932851	25	31	31	D1	Reproductive. vagina (GTEx)	PrediXcan	0.999992	vagina	0.999981
406	ENSG00000169116	PARM1	-1.37738	-0.147856	0.168393	0.0547894	0.134986	0.000146153	0.00319484	17	21	21	D1	Reproductive. vagina (GTEx)	PrediXcan	0.999992	vagina	0.999981
407	ENSG00000126804	ZBTB1	1.37672	0.0921598	0.168599	0.155141	0.140019	0.000379582	0.00724389	49	58	58	D1	Reproductive. vagina (GTEx)	PrediXcan	0.999992	vagina	0.999981
408	ENSG00000119685	TTLL5	1.37625	0.0968971	0.168745	0.0798242	0.0235174	0.176733	0.959097	37	44	44	D1	Reproductive. vagina (GTEx)	PrediXcan	0.999992	vagina	0.999981
409	ENSG00000198618	PPIAP22	1.37579	0.509241	0.168887	0.00263245	0.0315564	0.0868035	0.623139	5	5	5	D1	Reproductive. vagina (GTEx)	PrediXcan	0.999992	vagina	0.999981
410	ENSG00000037757	MRI1	-1.37432	-0.0960212	0.169341	0.173281	0.434446	4.80613e-12	5.70708e-10	58	71	71	D1	Reproductive. vagina (GTEx)	PrediXcan	0.999992	vagina	0.999981
411	ENSG00000229043	AC091729.3	-1.37394	-0.0658856	0.169462	0.1804	0.550981	2.24956e-17	8.61959e-15	24	31	31	D1	Reproductive. vagina (GTEx)	PrediXcan	0.999992	vagina	0.999981
412	ENSG00000175691	ZNF77	-1.37315	-0.0855392	0.169705	0.0930537	0.272216	4.44779e-08	2.25806e-06	4	7	7	D1	Reproductive. vagina (GTEx)	PrediXcan	0.999992	vagina	0.999981
413	ENSG00000249242	TMEM150C	-1.3728	-0.277461	0.169814	0.0101672	0.0926448	0.00508986	0.0685465	27	31	31	D1	Reproductive. vagina (GTEx)	PrediXcan	0.999992	vagina	0.999981
414	ENSG00000108947	EFNB3	1.37271	0.439105	0.169841	0.00338554	0.0577593	0.0287759	0.279036	4	6	6	D1	Reproductive. vagina (GTEx)	PrediXcan	0.999992	vagina	0.999981
415	ENSG00000135720	DYNC1LI2	-1.36929	-0.0750618	0.170908	0.104833	0.042648	0.0638141	0.50184	18	23	23	D1	Reproductive. vagina (GTEx)	PrediXcan	0.999992	vagina	0.999981
416	ENSG00000167720	SRR	-1.36873	-0.0628269	0.171085	0.202342	0.236372	5.7278e-07	2.28823e-05	24	32	32	D1	Reproductive. vagina (GTEx)	PrediXcan	0.999992	vagina	0.999981
417	ENSG00000196576	PLXNB2	-1.36864	-0.190983	0.171113	0.0214026	0.011028	0.348723	1	13	15	15	D1	Reproductive. vagina (GTEx)	PrediXcan	0.999992	vagina	0.999981
418	ENSG00000158856	DMTN	-1.36723	-0.121991	0.171552	0.0646717	0.0921409	0.00611856	0.079975	20	24	24	D1	Reproductive. vagina (GTEx)	PrediXcan	0.999992	vagina	0.999981
419	ENSG00000177830	CHID1	-1.36683	-0.28045	0.171679	0.0103669	0.0110659	0.347343	1	10	13	13	D1	Reproductive. vagina (GTEx)	PrediXcan	0.999992	vagina	0.999981
420	ENSG00000180481	GLIPR1L2	1.36653	0.0407607	0.171773	0.481805	0.445875	1.13935e-12	1.61259e-10	157	181	181	D1	Reproductive. vagina (GTEx)	PrediXcan	0.999992	vagina	0.999981
421	ENSG00000136261	BZW2	1.36537	0.115045	0.172136	0.0605197	0.0647346	0.0167704	0.184448	15	20	20	D1	Reproductive. vagina (GTEx)	PrediXcan	0.999992	vagina	0.999981
422	ENSG00000171298	GAA	-1.36117	-0.0735739	0.173459	0.210471	0.438832	2.03088e-12	2.65951e-10	26	31	31	D1	Reproductive. vagina (GTEx)	PrediXcan	0.999992	vagina	0.999981
423	ENSG00000267270	PARD6G-AS1	1.36102	0.0938934	0.173508	0.0873002	0.0212084	0.188043	0.980958	42	51	51	D1	Reproductive. vagina (GTEx)	PrediXcan	0.999992	vagina	0.999981
424	ENSG00000185904	LINC00839	1.35911	0.111055	0.17411	0.0480286	0.262961	1.86774e-08	1.03442e-06	18	25	25	D1	Reproductive. vagina (GTEx)	PrediXcan	0.999992	vagina	0.999981
425	ENSG00000066629	EML1	1.35578	0.140399	0.175169	0.0384055	0.0200428	0.192257	0.990737	25	33	33	D1	Reproductive. vagina (GTEx)	PrediXcan	0.999992	vagina	0.999981
426	ENSG00000233429	HOTAIRM1	-1.35319	-0.0913563	0.175995	0.126167	0.235088	1.4563e-06	5.35584e-05	29	37	37	D1	Reproductive. vagina (GTEx)	PrediXcan	0.999992	vagina	0.999981
427	ENSG00000050327	ARHGEF5	-1.353	-0.139101	0.176054	0.026411	0.0137397	0.28441	1	18	21	21	D1	Reproductive. vagina (GTEx)	PrediXcan	0.999992	vagina	0.999981
428	ENSG00000111206	FOXM1	-1.34897	-0.110324	0.177347	0.0573081	0.0137787	0.298208	1	48	56	56	D1	Reproductive. vagina (GTEx)	PrediXcan	0.999992	vagina	0.999981
429	ENSG00000006652	IFRD1	1.34889	0.920307	0.177371	0.000719886	0.0400665	0.0616374	0.48956	2	3	3	D1	Reproductive. vagina (GTEx)	PrediXcan	0.999992	vagina	0.999981
430	ENSG00000164929	BAALC	1.34668	0.608665	0.178083	0.00113553	0.0412119	0.0619139	0.490593	3	5	5	D1	Reproductive. vagina (GTEx)	PrediXcan	0.999992	vagina	0.999981
431	ENSG00000092203	TOX4	1.34639	0.0674417	0.178177	0.140866	0.0114054	0.339504	1	66	89	89	D1	Reproductive. vagina (GTEx)	PrediXcan	0.999992	vagina	0.999981
432	ENSG00000100197	CYP2D6	1.34609	0.0594782	0.178272	0.163379	0.181282	8.08034e-05	0.00188076	49	60	60	D1	Reproductive. vagina (GTEx)	PrediXcan	0.999992	vagina	0.999981
433	ENSG00000103148	NPRL3	1.34468	0.0656023	0.178729	0.143807	0.25631	7.63777e-07	2.95637e-05	45	59	59	D1	Reproductive. vagina (GTEx)	PrediXcan	0.999992	vagina	0.999981
434	ENSG00000139117	CPNE8	1.3443	0.131941	0.178852	0.0352556	0.0496184	0.0442946	0.385261	11	15	15	D1	Reproductive. vagina (GTEx)	PrediXcan	0.999992	vagina	0.999981
435	ENSG00000099995	SF3A1	1.3439	0.0632377	0.17898	0.157975	0.0570516	0.0305133	0.290457	48	55	55	D1	Reproductive. vagina (GTEx)	PrediXcan	0.999992	vagina	0.999981
436	ENSG00000184162	NR2C2AP	-1.34291	-0.879012	0.1793	0.0028467	0.0587942	0.0286005	0.278298	1	1	1	D1	Reproductive. vagina (GTEx)	PrediXcan	0.999992	vagina	0.999981
437	ENSG00000163430	FSTL1	1.34106	0.000579834	0.1799	0.00307175	0.0138698	0.291543	1	1	1	1	D1	Reproductive. vagina (GTEx)	PrediXcan	0.999992	vagina	0.999981
438	ENSG00000173917	HOXB2	1.34001	0.0903184	0.180243	0.0837372	0.107019	0.00221364	0.0337882	21	23	23	D1	Reproductive. vagina (GTEx)	PrediXcan	0.999992	vagina	0.999981
439	ENSG00000134825	TMEM258	1.3396	0.417806	0.180376	0.0035815	0.0324055	0.103217	0.707223	8	13	13	D1	Reproductive. vagina (GTEx)	PrediXcan	0.999992	vagina	0.999981
440	ENSG00000115750	TAF1B	-1.3395	-0.0581829	0.180407	0.196048	0.254502	1.28222e-07	5.87138e-06	89	100	100	D1	Reproductive. vagina (GTEx)	PrediXcan	0.999992	vagina	0.999981
441	ENSG00000112561	TFEB	-1.33875	-0.244426	0.180652	0.0126974	0.0260976	0.129791	0.805063	3	4	4	D1	Reproductive. vagina (GTEx)	PrediXcan	0.999992	vagina	0.999981
442	ENSG00000214425	LRRC37A4P	-1.33726	-0.059939	0.181137	0.26365	0.356523	3.30528e-10	2.54471e-08	23	30	30	D1	Reproductive. vagina (GTEx)	PrediXcan	0.999992	vagina	0.999981
443	ENSG00000112667	DNPH1	1.33499	0.0661506	0.181881	0.176266	0.422725	2.47323e-12	3.17935e-10	45	52	52	D1	Reproductive. vagina (GTEx)	PrediXcan	0.999992	vagina	0.999981
444	ENSG00000104518	GSDMD	-1.33463	-0.100287	0.181997	0.0694876	0.0864669	0.00394459	0.0552164	25	37	37	D1	Reproductive. vagina (GTEx)	PrediXcan	0.999992	vagina	0.999981
445	ENSG00000172572	PDE3A	-1.33215	-0.219425	0.182811	0.0170257	0.0353918	0.0861388	0.620554	9	9	9	D1	Reproductive. vagina (GTEx)	PrediXcan	0.999992	vagina	0.999981
446	ENSG00000151062	CACNA2D4	-1.33203	-0.160391	0.182851	0.0288356	0.0260936	0.147201	0.870015	9	10	10	D1	Reproductive. vagina (GTEx)	PrediXcan	0.999992	vagina	0.999981
447	ENSG00000179335	CLK3	1.33144	0.277517	0.183045	0.00524901	0.0124993	0.321396	1	5	6	6	D1	Reproductive. vagina (GTEx)	PrediXcan	0.999992	vagina	0.999981
448	ENSG00000165118	C9orf64	1.33116	0.0819158	0.183136	0.123616	0.116554	0.00164902	0.0259327	41	46	46	D1	Reproductive. vagina (GTEx)	PrediXcan	0.999992	vagina	0.999981
449	ENSG00000114854	TNNC1	-1.32852	-0.145702	0.184008	0.0248836	0.0196966	0.214737	1	33	40	40	D1	Reproductive. vagina (GTEx)	PrediXcan	0.999992	vagina	0.999981
450	ENSG00000205560	CPT1B	-1.32842	-0.0916811	0.184038	0.103052	0.239659	2.65931e-07	1.13605e-05	14	15	15	D1	Reproductive. vagina (GTEx)	PrediXcan	0.999992	vagina	0.999981
451	ENSG00000112855	HARS2	1.32818	0.105455	0.184119	0.0815139	0.0599815	0.0280023	0.2733	18	18	18	D1	Reproductive. vagina (GTEx)	PrediXcan	0.999992	vagina	0.999981
452	ENSG00000198925	ATG9A	-1.3277	-0.512359	0.184276	0.00267927	0.0440508	0.0542875	0.450104	4	4	4	D1	Reproductive. vagina (GTEx)	PrediXcan	0.999992	vagina	0.999981
453	ENSG00000196139	AKR1C3	-1.32626	-0.871782	0.184752	0.00105594	0.0117643	0.330003	1	5	10	10	D1	Reproductive. vagina (GTEx)	PrediXcan	0.999992	vagina	0.999981
454	ENSG00000173226	IQCB1	-1.32607	-0.0759319	0.184818	0.109165	0.282387	1.16301e-07	5.41397e-06	115	148	148	D1	Reproductive. vagina (GTEx)	PrediXcan	0.999992	vagina	0.999981
455	ENSG00000138785	INTS12	1.32591	0.0933581	0.18487	0.0730292	0.08672	0.00730178	0.0932657	33	42	42	D1	Reproductive. vagina (GTEx)	PrediXcan	0.999992	vagina	0.999981
456	ENSG00000137500	CCDC90B	-1.32566	-0.233649	0.184952	0.0165357	0.0338352	0.0936681	0.658213	17	25	25	D1	Reproductive. vagina (GTEx)	PrediXcan	0.999992	vagina	0.999981
457	ENSG00000003400	CASP10	-1.32343	-0.22029	0.185691	0.0153401	0.0256781	0.145013	0.861865	4	4	4	D1	Reproductive. vagina (GTEx)	PrediXcan	0.999992	vagina	0.999981
458	ENSG00000174194	AGAP8	1.32164	0.163721	0.186287	0.0176206	0.495834	7.21369e-16	2.02156e-13	31	53	53	D1	Reproductive. vagina (GTEx)	PrediXcan	0.999992	vagina	0.999981
459	ENSG00000160570	DEDD2	-1.32145	-0.78499	0.18635	0.00351484	0.0208112	0.177772	0.961385	5	5	5	D1	Reproductive. vagina (GTEx)	PrediXcan	0.999992	vagina	0.999981
460	ENSG00000102606	ARHGEF7	1.32119	0.0926657	0.186438	0.0685575	0.16567	7.9609e-05	0.00185914	27	33	33	D1	Reproductive. vagina (GTEx)	PrediXcan	0.999992	vagina	0.999981
461	ENSG00000224769	MUC20P1	-1.321	-0.144082	0.186502	0.0456536	0.0559179	0.0300003	0.286957	31	37	37	D1	Reproductive. vagina (GTEx)	PrediXcan	0.999992	vagina	0.999981
462	ENSG00000100600	LGMN	1.3201	0.314864	0.186802	0.00727206	0.0620835	0.0183554	0.197387	3	5	5	D1	Reproductive. vagina (GTEx)	PrediXcan	0.999992	vagina	0.999981
463	ENSG00000119888	EPCAM	1.31981	0.142906	0.1869	0.0463152	0.0324649	0.0878465	0.627053	13	16	16	D1	Reproductive. vagina (GTEx)	PrediXcan	0.999992	vagina	0.999981
464	ENSG00000215845	TSTD1	1.31823	0.0915896	0.187427	0.0830993	0.122687	0.00122382	0.0201034	31	41	41	D1	Reproductive. vagina (GTEx)	PrediXcan	0.999992	vagina	0.999981
465	ENSG00000168803	ADAL	-1.31666	-0.0845362	0.187953	0.102204	0.313591	7.12496e-09	4.2483e-07	28	35	35	D1	Reproductive. vagina (GTEx)	PrediXcan	0.999992	vagina	0.999981
466	ENSG00000172661	WASHC2C	1.31652	2.43387	0.188	9.36893e-05	0.0204209	0.165256	0.926106	32	36	36	D1	Reproductive. vagina (GTEx)	PrediXcan	0.999992	vagina	0.999981
467	ENSG00000121933	TMIGD3	-1.3157	-0.405072	0.188275	0.00798985	0.010017	0.374483	1	4	5	5	D1	Reproductive. vagina (GTEx)	PrediXcan	0.999992	vagina	0.999981
468	ENSG00000157064	NMNAT2	-1.31227	-0.0527828	0.189429	0.296024	0.0653903	0.0160653	0.177809	73	82	82	D1	Reproductive. vagina (GTEx)	PrediXcan	0.999992	vagina	0.999981
469	ENSG00000013288	MAN2B2	-1.31164	-0.0823766	0.189643	0.0961243	0.0771638	0.011888	0.140047	26	31	31	D1	Reproductive. vagina (GTEx)	PrediXcan	0.999992	vagina	0.999981
470	ENSG00000082701	GSK3B	-1.30797	-0.0833306	0.190883	0.110253	0.208735	1.66945e-05	0.000473529	45	51	51	D1	Reproductive. vagina (GTEx)	PrediXcan	0.999992	vagina	0.999981
471	ENSG00000127804	METTL16	1.30792	0.414471	0.1909	0.00501687	0.0732561	0.00875493	0.108947	1	1	1	D1	Reproductive. vagina (GTEx)	PrediXcan	0.999992	vagina	0.999981
472	ENSG00000104093	DMXL2	1.30745	0.0949854	0.191061	0.0766437	0.089542	0.00446206	0.0617201	26	28	28	D1	Reproductive. vagina (GTEx)	PrediXcan	0.999992	vagina	0.999981
473	ENSG00000020922	MRE11	1.30731	0.0585929	0.191108	0.238716	0.500497	2.83964e-16	9.04295e-14	35	41	41	D1	Reproductive. vagina (GTEx)	PrediXcan	0.999992	vagina	0.999981
474	ENSG00000213402	PTPRCAP	-1.30661	-0.0884947	0.191345	0.0856197	0.145398	0.000244976	0.00498201	33	46	46	D1	Reproductive. vagina (GTEx)	PrediXcan	0.999992	vagina	0.999981
475	ENSG00000104290	FZD3	-1.3025	-0.625258	0.192746	0.00256112	0.0142308	0.236166	1	5	5	5	D1	Reproductive. vagina (GTEx)	PrediXcan	0.999992	vagina	0.999981
476	ENSG00000180155	LYNX1	-1.30121	-1.66749	0.193187	0.000263661	0.0183744	0.215299	1	2	4	4	D1	Reproductive. vagina (GTEx)	PrediXcan	0.999992	vagina	0.999981
477	ENSG00000134253	TRIM45	1.3004	0.0884202	0.193465	0.186179	0.18304	2.97539e-05	0.000783667	58	72	72	D1	Reproductive. vagina (GTEx)	PrediXcan	0.999992	vagina	0.999981
478	ENSG00000273311	DGCR11	-1.30011	-0.226199	0.193563	0.0128302	0.0167926	0.222763	1	70	77	77	D1	Reproductive. vagina (GTEx)	PrediXcan	0.999992	vagina	0.999981
479	ENSG00000103227	LMF1	-1.29961	-0.214311	0.193736	0.0141374	0.0164032	0.256256	1	6	6	6	D1	Reproductive. vagina (GTEx)	PrediXcan	0.999992	vagina	0.999981
480	ENSG00000251661	AC136475.1	-1.29675	-0.199872	0.194719	0.0424405	0.0430133	0.0581002	0.469245	17	23	23	D1	Reproductive. vagina (GTEx)	PrediXcan	0.999992	vagina	0.999981
481	ENSG00000204301	NOTCH4	1.29255	0.0803242	0.196166	0.150212	0.106276	0.00246471	0.037175	106	122	122	D1	Reproductive. vagina (GTEx)	PrediXcan	0.999992	vagina	0.999981
482	ENSG00000183597	TANGO2	-1.29004	-0.260838	0.197037	0.0133157	0.0167151	0.24812	1	17	21	21	D1	Reproductive. vagina (GTEx)	PrediXcan	0.999992	vagina	0.999981
483	ENSG00000257365	FNTB	1.29002	0.112705	0.197045	0.0406598	0.0458295	0.0553659	0.456345	49	56	56	D1	Reproductive. vagina (GTEx)	PrediXcan	0.999992	vagina	0.999981
484	ENSG00000161204	ABCF3	-1.28858	-0.288355	0.197543	0.00582774	0.037757	0.0491804	0.418153	4	4	4	D1	Reproductive. vagina (GTEx)	PrediXcan	0.999992	vagina	0.999981
485	ENSG00000177283	FZD8	-1.28841	-0.0535716	0.197604	0.27811	0.0466935	0.0521375	0.436411	106	127	127	D1	Reproductive. vagina (GTEx)	PrediXcan	0.999992	vagina	0.999981
486	ENSG00000135929	CYP27A1	-1.28629	-0.314595	0.198341	0.00482333	0.0357095	0.0817506	0.599105	2	2	2	D1	Reproductive. vagina (GTEx)	PrediXcan	0.999992	vagina	0.999981
487	ENSG00000134202	GSTM3	1.28506	0.0495974	0.19877	0.28638	0.178081	6.42399e-06	0.000203406	54	65	65	D1	Reproductive. vagina (GTEx)	PrediXcan	0.999992	vagina	0.999981
488	ENSG00000144959	NCEH1	-1.2836	-0.265674	0.199282	0.00978424	0.0230332	0.167858	0.931442	11	14	14	D1	Reproductive. vagina (GTEx)	PrediXcan	0.999992	vagina	0.999981
489	ENSG00000147535	PLPP5	1.28323	0.401013	0.19941	0.00350741	0.0468399	0.0372157	0.337301	15	16	16	D1	Reproductive. vagina (GTEx)	PrediXcan	0.999992	vagina	0.999981
490	ENSG00000137936	BCAR3	1.28265	0.28084	0.199616	0.00774725	0.0123053	0.328939	1	6	7	7	D1	Reproductive. vagina (GTEx)	PrediXcan	0.999992	vagina	0.999981
491	ENSG00000196569	LAMA2	1.28264	0.257813	0.19962	0.0069655	0.023966	0.15353	0.890793	18	23	23	D1	Reproductive. vagina (GTEx)	PrediXcan	0.999992	vagina	0.999981
492	ENSG00000062524	LTK	1.28218	0.426037	0.199779	0.00517503	0.0454479	0.0567951	0.462413	4	5	5	D1	Reproductive. vagina (GTEx)	PrediXcan	0.999992	vagina	0.999981
493	ENSG00000170310	STX8	1.28074	0.465094	0.200287	0.00273344	0.0320198	0.104599	0.711699	13	17	17	D1	Reproductive. vagina (GTEx)	PrediXcan	0.999992	vagina	0.999981
494	ENSG00000134802	SLC43A3	1.27715	0.13165	0.201548	0.0377743	0.0474462	0.0465242	0.400666	22	27	27	D1	Reproductive. vagina (GTEx)	PrediXcan	0.999992	vagina	0.999981
495	ENSG00000182580	EPHB3	-1.2747	-1.22607	0.202417	0.000237338	0.0125672	0.306295	1	8	10	10	D1	Reproductive. vagina (GTEx)	PrediXcan	0.999992	vagina	0.999981
496	ENSG00000174428	GTF2IRD2B	1.27396	0.265025	0.202677	0.0133787	0.0353607	0.094881	0.663829	21	28	28	D1	Reproductive. vagina (GTEx)	PrediXcan	0.999992	vagina	0.999981
497	ENSG00000227242	NBPF13P	1.2736	0.269823	0.202805	0.00962751	0.0368431	0.0834562	0.608106	9	21	21	D1	Reproductive. vagina (GTEx)	PrediXcan	0.999992	vagina	0.999981
498	ENSG00000120694	HSPH1	-1.27159	-0.090299	0.20352	0.055931	0.0806399	0.00566998	0.0748801	53	71	71	D1	Reproductive. vagina (GTEx)	PrediXcan	0.999992	vagina	0.999981
499	ENSG00000176393	RNPEP	-1.271	-0.0931559	0.203729	0.0673599	0.0908345	0.00481946	0.0657549	23	27	27	D1	Reproductive. vagina (GTEx)	PrediXcan	0.999992	vagina	0.999981
500	ENSG00000196912	ANKRD36B	1.27023	0.0661195	0.204001	0.112455	0.40649	4.13796e-11	3.9713e-09	38	61	61	D1	Reproductive. vagina (GTEx)	PrediXcan	0.999992	vagina	0.999981
501	ENSG00000089327	FXYD5	1.26752	0.0661993	0.20497	0.130511	0.0814776	0.010227	0.123963	58	75	75	D1	Reproductive. vagina (GTEx)	PrediXcan	0.999992	vagina	0.999981
502	ENSG00000139190	VAMP1	1.26743	0.128579	0.205002	0.0934597	0.044336	0.0552616	0.455754	64	77	77	D1	Reproductive. vagina (GTEx)	PrediXcan	0.999992	vagina	0.999981
503	ENSG00000049541	RFC2	1.26646	0.156027	0.20535	0.033582	0.0219249	0.183613	0.971432	8	9	9	D1	Reproductive. vagina (GTEx)	PrediXcan	0.999992	vagina	0.999981
504	ENSG00000273486	AC096992.2	-1.26571	-0.109975	0.205617	0.0612899	0.138019	0.000539554	0.00979304	24	31	31	D1	Reproductive. vagina (GTEx)	PrediXcan	0.999992	vagina	0.999981
505	ENSG00000006042	TMEM98	-1.26525	-0.0626711	0.205782	0.136578	0.0261272	0.154491	0.893804	87	101	101	D1	Reproductive. vagina (GTEx)	PrediXcan	0.999992	vagina	0.999981
506	ENSG00000039068	CDH1	1.26411	0.124028	0.20619	0.0971889	0.034991	0.0879974	0.627491	35	39	39	D1	Reproductive. vagina (GTEx)	PrediXcan	0.999992	vagina	0.999981
507	ENSG00000118096	IFT46	-1.26394	-0.223133	0.20625	0.0136741	0.0429007	0.0649014	0.507429	6	6	6	D1	Reproductive. vagina (GTEx)	PrediXcan	0.999992	vagina	0.999981
508	ENSG00000107562	CXCL12	-1.26356	-0.165585	0.206387	0.0211255	0.0426847	0.0621856	0.491729	44	47	47	D1	Reproductive. vagina (GTEx)	PrediXcan	0.999992	vagina	0.999981
509	ENSG00000164307	ERAP1	1.26349	0.126957	0.206415	0.0401748	0.145049	9.84562e-05	0.0022432	24	35	35	D1	Reproductive. vagina (GTEx)	PrediXcan	0.999992	vagina	0.999981
510	ENSG00000105971	CAV2	-1.26325	-0.535077	0.2065	0.00204285	0.0403692	0.0698055	0.535367	1	3	3	D1	Reproductive. vagina (GTEx)	PrediXcan	0.999992	vagina	0.999981
511	ENSG00000133318	RTN3	1.26152	0.333201	0.207122	0.00817189	0.0254572	0.147079	0.870015	5	6	6	D1	Reproductive. vagina (GTEx)	PrediXcan	0.999992	vagina	0.999981
512	ENSG00000036257	CUL3	-1.26147	-0.0776353	0.207141	0.11963	0.0721535	0.0166434	0.183195	69	89	89	D1	Reproductive. vagina (GTEx)	PrediXcan	0.999992	vagina	0.999981
513	ENSG00000176170	SPHK1	-1.2614	-0.388011	0.207163	0.00238134	0.0268937	0.125711	0.792201	9	9	9	D1	Reproductive. vagina (GTEx)	PrediXcan	0.999992	vagina	0.999981
514	ENSG00000189306	RRP7A	1.26092	0.120891	0.207338	0.0563822	0.111124	0.000863397	0.0147716	29	35	35	D1	Reproductive. vagina (GTEx)	PrediXcan	0.999992	vagina	0.999981
515	ENSG00000088766	CRLS1	-1.25928	-0.197763	0.207928	0.0289243	0.039236	0.0563463	0.46117	10	10	10	D1	Reproductive. vagina (GTEx)	PrediXcan	0.999992	vagina	0.999981
516	ENSG00000134222	PSRC1	-1.25908	-0.379261	0.208	0.00382797	0.0461054	0.0506815	0.427455	1	1	1	D1	Reproductive. vagina (GTEx)	PrediXcan	0.999992	vagina	0.999981
517	ENSG00000080298	RFX3	-1.2586	-0.250062	0.208176	0.0125561	0.0197678	0.211904	1	28	34	34	D1	Reproductive. vagina (GTEx)	PrediXcan	0.999992	vagina	0.999981
518	ENSG00000186591	UBE2H	1.25797	0.214442	0.208402	0.0109125	0.0524514	0.0381337	0.343179	3	3	3	D1	Reproductive. vagina (GTEx)	PrediXcan	0.999992	vagina	0.999981
519	ENSG00000058453	CROCC	1.2551	0.321738	0.209441	0.00600009	0.0392984	0.071638	0.545242	9	15	15	D1	Reproductive. vagina (GTEx)	PrediXcan	0.999992	vagina	0.999981
520	ENSG00000071894	CPSF1	1.25466	0.0504912	0.209601	0.233925	0.653672	8.94657e-23	1.25359e-19	23	28	28	D1	Reproductive. vagina (GTEx)	PrediXcan	0.999992	vagina	0.999981
521	ENSG00000169203	RP11-231C14.4	-1.25427	-0.0836336	0.209745	0.107679	0.229786	1.33177e-06	4.96295e-05	21	26	26	D1	Reproductive. vagina (GTEx)	PrediXcan	0.999992	vagina	0.999981
522	ENSG00000197563	PIGN	-1.25272	-0.092132	0.210307	0.0797095	0.157614	0.000172291	0.00366334	141	162	162	D1	Reproductive. vagina (GTEx)	PrediXcan	0.999992	vagina	0.999981
523	ENSG00000198420	TCAF1	1.25056	0.0755604	0.211096	0.123765	0.0162926	0.246665	1	84	98	98	D1	Reproductive. vagina (GTEx)	PrediXcan	0.999992	vagina	0.999981
524	ENSG00000175352	NRIP3	1.24898	0.105026	0.211672	0.0552851	0.0539453	0.0363746	0.331392	27	35	35	D1	Reproductive. vagina (GTEx)	PrediXcan	0.999992	vagina	0.999981
525	ENSG00000196363	WDR5	1.24844	0.0182847	0.211871	0.522261	0.0210902	0.185962	0.975629	132	161	161	D1	Reproductive. vagina (GTEx)	PrediXcan	0.999992	vagina	0.999981
526	ENSG00000150893	FREM2	1.24798	0.110387	0.212039	0.0406514	0.0132643	0.297068	1	13	15	15	D1	Reproductive. vagina (GTEx)	PrediXcan	0.999992	vagina	0.999981
527	ENSG00000111450	STX2	-1.24782	-0.107717	0.212095	0.0441818	0.230445	2.02224e-06	7.26555e-05	12	14	14	D1	Reproductive. vagina (GTEx)	PrediXcan	0.999992	vagina	0.999981
528	ENSG00000270055	AC127502.2	-1.24766	-0.0689888	0.212155	0.154998	0.418369	2.01561e-12	2.65951e-10	17	20	20	D1	Reproductive. vagina (GTEx)	PrediXcan	0.999992	vagina	0.999981
529	ENSG00000164066	INTU	-1.24697	-0.194197	0.212408	0.0155727	0.020516	0.175775	0.956115	6	7	7	D1	Reproductive. vagina (GTEx)	PrediXcan	0.999992	vagina	0.999981
530	ENSG00000083838	ZNF446	1.2468	0.187418	0.212469	0.011698	0.0210186	0.20002	1	8	12	12	D1	Reproductive. vagina (GTEx)	PrediXcan	0.999992	vagina	0.999981
531	ENSG00000177483	RBM44	-1.24678	-0.0950173	0.212477	0.0676624	0.22476	3.82741e-06	0.000128918	11	11	11	D1	Reproductive. vagina (GTEx)	PrediXcan	0.999992	vagina	0.999981
532	ENSG00000180938	ZNF572	-1.24662	-0.0676794	0.212538	0.133939	0.0195676	0.217261	1	70	78	78	D1	Reproductive. vagina (GTEx)	PrediXcan	0.999992	vagina	0.999981
533	ENSG00000119681	LTBP2	1.24634	0.19693	0.21264	0.0249867	0.018559	0.225456	1	32	44	44	D1	Reproductive. vagina (GTEx)	PrediXcan	0.999992	vagina	0.999981
534	ENSG00000156795	WDYHV1	1.24627	0.127524	0.212665	0.0298027	0.102025	0.00186052	0.028902	6	6	6	D1	Reproductive. vagina (GTEx)	PrediXcan	0.999992	vagina	0.999981
535	ENSG00000164904	ALDH7A1	-1.24502	-0.0797837	0.213125	0.100697	0.0709061	0.00911531	0.112235	51	61	61	D1	Reproductive. vagina (GTEx)	PrediXcan	0.999992	vagina	0.999981
536	ENSG00000181027	FKRP	1.24484	0.0994698	0.213191	0.185882	0.0442882	0.0560404	0.46028	67	73	73	D1	Reproductive. vagina (GTEx)	PrediXcan	0.999992	vagina	0.999981
537	ENSG00000198874	TYW1	-1.2429	-0.0735441	0.213903	0.124204	0.395927	6.46247e-11	5.91844e-09	70	84	84	D1	Reproductive. vagina (GTEx)	PrediXcan	0.999992	vagina	0.999981
538	ENSG00000136861	CDK5RAP2	1.24152	1.50635	0.214415	0.000203683	0.0116611	0.337415	1	3	3	3	D1	Reproductive. vagina (GTEx)	PrediXcan	0.999992	vagina	0.999981
539	ENSG00000163378	EOGT	1.24125	0.461065	0.214512	0.00389477	0.0205655	0.191234	0.988111	2	2	2	D1	Reproductive. vagina (GTEx)	PrediXcan	0.999992	vagina	0.999981
540	ENSG00000059691	GATB	1.24119	0.0585684	0.214536	0.227126	0.0351353	0.0651441	0.508523	89	99	99	D1	Reproductive. vagina (GTEx)	PrediXcan	0.999992	vagina	0.999981
541	ENSG00000129055	ANAPC13	1.23772	0.0737894	0.21582	0.112156	0.296639	4.02059e-08	2.06361e-06	40	51	51	D1	Reproductive. vagina (GTEx)	PrediXcan	0.999992	vagina	0.999981
542	ENSG00000154734	ADAMTS1	-1.23646	-0.0957654	0.216289	0.0651715	0.0268813	0.139019	0.839987	75	85	85	D1	Reproductive. vagina (GTEx)	PrediXcan	0.999992	vagina	0.999981
543	ENSG00000096968	JAK2	-1.23428	-0.268814	0.217097	0.00712416	0.115459	0.00192861	0.0298604	16	20	20	D1	Reproductive. vagina (GTEx)	PrediXcan	0.999992	vagina	0.999981
544	ENSG00000119906	SLF2	1.23272	0.0809383	0.21768	0.0826223	0.0148112	0.274835	1	29	36	36	D1	Reproductive. vagina (GTEx)	PrediXcan	0.999992	vagina	0.999981
545	ENSG00000203709	C1orf132	-1.23173	-5.82693	0.21805	1.34486e-05	0.0505661	0.0445288	0.386578	2	3	3	D1	Reproductive. vagina (GTEx)	PrediXcan	0.999992	vagina	0.999981
546	ENSG00000197136	PCNX3	-1.23043	-0.113978	0.218535	0.0514077	0.025613	0.152331	0.887792	21	21	21	D1	Reproductive. vagina (GTEx)	PrediXcan	0.999992	vagina	0.999981
547	ENSG00000247903	AC024896.1	1.2292	0.0774939	0.218997	0.095076	0.274149	1.02952e-07	4.87352e-06	45	60	60	D1	Reproductive. vagina (GTEx)	PrediXcan	0.999992	vagina	0.999981
548	ENSG00000247982	LINC00926	-1.2288	-0.191144	0.219148	0.0180779	0.010927	0.338786	1	6	7	7	D1	Reproductive. vagina (GTEx)	PrediXcan	0.999992	vagina	0.999981
549	ENSG00000011600	TYROBP	-1.22849	-0.2679	0.219263	0.0154394	0.0466013	0.0470818	0.403739	7	8	8	D1	Reproductive. vagina (GTEx)	PrediXcan	0.999992	vagina	0.999981
550	ENSG00000161542	PRPSAP1	1.22842	0.945886	0.21929	0.000519414	0.0182851	0.235679	1	3	5	5	D1	Reproductive. vagina (GTEx)	PrediXcan	0.999992	vagina	0.999981
551	ENSG00000167840	ZNF232	1.22823	0.0560695	0.219361	0.143622	0.11825	0.00132821	0.0216155	64	75	75	D1	Reproductive. vagina (GTEx)	PrediXcan	0.999992	vagina	0.999981
552	ENSG00000213213	CCDC183	-1.22777	-0.0631107	0.219534	0.277469	0.045518	0.05094	0.428949	90	113	113	D1	Reproductive. vagina (GTEx)	PrediXcan	0.999992	vagina	0.999981
553	ENSG00000125945	ZNF436	-1.2259	-0.190116	0.220237	0.0124125	0.285727	4.96971e-08	2.46444e-06	7	7	7	D1	Reproductive. vagina (GTEx)	PrediXcan	0.999992	vagina	0.999981
554	ENSG00000197345	MRPL21	-1.22579	-0.0586791	0.22028	0.217324	0.581003	2.67218e-18	1.33723e-15	57	75	75	D1	Reproductive. vagina (GTEx)	PrediXcan	0.999992	vagina	0.999981
555	ENSG00000125257	ABCC4	-1.22496	-0.469716	0.22059	0.00177079	0.0244767	0.14436	0.860025	2	2	2	D1	Reproductive. vagina (GTEx)	PrediXcan	0.999992	vagina	0.999981
556	ENSG00000225177	AL590617.2	-1.22358	-0.12435	0.221111	0.0466908	0.154209	0.000232368	0.00479273	18	18	18	D1	Reproductive. vagina (GTEx)	PrediXcan	0.999992	vagina	0.999981
557	ENSG00000092094	OSGEP	-1.2227	-0.057137	0.221442	0.20231	0.157881	5.4867e-05	0.0013417	63	74	74	D1	Reproductive. vagina (GTEx)	PrediXcan	0.999992	vagina	0.999981
558	ENSG00000183889	AC138969.1	-1.22068	-0.0701612	0.222207	0.118409	0.0452875	0.0516935	0.43373	115	131	131	D1	Reproductive. vagina (GTEx)	PrediXcan	0.999992	vagina	0.999981
559	ENSG00000107954	NEURL1	-1.22015	-0.277971	0.222408	0.00560325	0.0226895	0.152059	0.887792	7	8	8	D1	Reproductive. vagina (GTEx)	PrediXcan	0.999992	vagina	0.999981
560	ENSG00000185627	PSMD13	-1.21782	-0.058863	0.223293	0.081883	0.0493457	0.0423583	0.370721	30	48	48	D1	Reproductive. vagina (GTEx)	PrediXcan	0.999992	vagina	0.999981
561	ENSG00000089063	TMEM230	-1.21728	-0.0561389	0.223496	0.142289	0.267435	1.15153e-07	5.38297e-06	93	108	108	D1	Reproductive. vagina (GTEx)	PrediXcan	0.999992	vagina	0.999981
562	ENSG00000230124	ACBD6	1.21671	0.130872	0.223716	0.0394122	0.0624017	0.025399	0.252405	30	36	36	D1	Reproductive. vagina (GTEx)	PrediXcan	0.999992	vagina	0.999981
563	ENSG00000119938	PPP1R3C	-1.21417	-0.272993	0.224681	0.00727942	0.0833116	0.00578589	0.0762451	3	4	4	D1	Reproductive. vagina (GTEx)	PrediXcan	0.999992	vagina	0.999981
564	ENSG00000255517	AP002748.3	1.21396	0.224683	0.224763	0.0120205	0.123145	0.00110712	0.018402	47	52	52	D1	Reproductive. vagina (GTEx)	PrediXcan	0.999992	vagina	0.999981
565	ENSG00000173947	PIFO	1.21343	0.121456	0.224966	0.0454565	0.0153062	0.272804	1	19	22	22	D1	Reproductive. vagina (GTEx)	PrediXcan	0.999992	vagina	0.999981
566	ENSG00000255284	AP006621.3	1.21294	0.0609194	0.225152	0.166687	0.352235	2.47346e-09	1.64846e-07	18	23	23	D1	Reproductive. vagina (GTEx)	PrediXcan	0.999992	vagina	0.999981
567	ENSG00000167525	PROCA1	1.2129	0.0615189	0.22517	0.113783	0.195926	1.44076e-05	0.000414536	56	63	63	D1	Reproductive. vagina (GTEx)	PrediXcan	0.999992	vagina	0.999981
568	ENSG00000198668	CALM1	-1.21256	-0.136109	0.225298	0.0355993	0.0325379	0.109158	0.729622	17	21	21	D1	Reproductive. vagina (GTEx)	PrediXcan	0.999992	vagina	0.999981
569	ENSG00000168993	CPLX1	-1.21072	-0.0890286	0.226004	0.0654072	0.232408	1.49376e-06	5.45069e-05	25	31	31	D1	Reproductive. vagina (GTEx)	PrediXcan	0.999992	vagina	0.999981
570	ENSG00000145882	PCYOX1L	-1.21027	-0.0789651	0.226174	0.160295	0.019661	0.219323	1	60	67	67	D1	Reproductive. vagina (GTEx)	PrediXcan	0.999992	vagina	0.999981
571	ENSG00000186523	FAM86B1	-1.20917	-0.155682	0.226598	0.0226173	0.0214202	0.181912	0.969848	35	43	43	D1	Reproductive. vagina (GTEx)	PrediXcan	0.999992	vagina	0.999981
572	ENSG00000023909	GCLM	-1.2087	-0.438769	0.226779	0.00316957	0.0210405	0.177445	0.960601	24	28	28	D1	Reproductive. vagina (GTEx)	PrediXcan	0.999992	vagina	0.999981
573	ENSG00000164068	RNF123	-1.20809	-0.455729	0.227014	0.0028475	0.0141288	0.286356	1	4	4	4	D1	Reproductive. vagina (GTEx)	PrediXcan	0.999992	vagina	0.999981
574	ENSG00000116793	PHTF1	1.20517	0.194062	0.228138	0.00985027	0.0159721	0.261424	1	24	29	29	D1	Reproductive. vagina (GTEx)	PrediXcan	0.999992	vagina	0.999981
575	ENSG00000171421	MRPL36	1.20474	0.330823	0.228303	0.00566452	0.043756	0.0558516	0.459538	4	5	5	D1	Reproductive. vagina (GTEx)	PrediXcan	0.999992	vagina	0.999981
576	ENSG00000253636	AC022893.1	1.2043	0.126153	0.228473	0.0441649	0.066343	0.0177542	0.192548	27	32	32	D1	Reproductive. vagina (GTEx)	PrediXcan	0.999992	vagina	0.999981
577	ENSG00000264247	LINC00909	1.20312	0.0942036	0.228931	0.0788492	0.066475	0.0196458	0.209171	35	46	46	D1	Reproductive. vagina (GTEx)	PrediXcan	0.999992	vagina	0.999981
578	ENSG00000115091	ACTR3	-1.20214	-0.0827493	0.229311	0.0839141	0.0138232	0.298683	1	44	53	53	D1	Reproductive. vagina (GTEx)	PrediXcan	0.999992	vagina	0.999981
579	ENSG00000130177	CDC16	-1.20206	-0.101919	0.229341	0.0570954	0.124918	0.000895046	0.0152386	27	32	32	D1	Reproductive. vagina (GTEx)	PrediXcan	0.999992	vagina	0.999981
580	ENSG00000076344	RGS11	1.20152	0.300868	0.229548	0.00572667	0.064225	0.0179009	0.19339	23	28	28	D1	Reproductive. vagina (GTEx)	PrediXcan	0.999992	vagina	0.999981
581	ENSG00000108622	ICAM2	1.20052	0.0682008	0.229938	0.0695554	0.0118877	0.332439	1	29	38	38	D1	Reproductive. vagina (GTEx)	PrediXcan	0.999992	vagina	0.999981
582	ENSG00000159720	ATP6V0D1	1.20047	0.317855	0.229958	0.00814904	0.041999	0.059791	0.477919	22	24	24	D1	Reproductive. vagina (GTEx)	PrediXcan	0.999992	vagina	0.999981
583	ENSG00000144504	ANKMY1	1.19933	0.46038	0.2304	0.00304966	0.0373592	0.0676779	0.523163	1	1	1	D1	Reproductive. vagina (GTEx)	PrediXcan	0.999992	vagina	0.999981
584	ENSG00000167766	ZNF83	-1.1993	-0.0429964	0.230409	0.261634	0.11382	0.000678296	0.0119101	167	194	194	D1	Reproductive. vagina (GTEx)	PrediXcan	0.999992	vagina	0.999981
585	ENSG00000272630	AL731563.3	1.19889	0.125074	0.230571	0.0357273	0.091994	0.00343033	0.0490467	28	35	35	D1	Reproductive. vagina (GTEx)	PrediXcan	0.999992	vagina	0.999981
586	ENSG00000180233	ZNRF2	1.19879	0.267381	0.23061	0.00814393	0.0259618	0.148852	0.877086	5	5	5	D1	Reproductive. vagina (GTEx)	PrediXcan	0.999992	vagina	0.999981
587	ENSG00000101605	MYOM1	-1.19823	-0.167323	0.230826	0.0237164	0.0188152	0.229246	1	31	35	35	D1	Reproductive. vagina (GTEx)	PrediXcan	0.999992	vagina	0.999981
588	ENSG00000197702	PARVA	-1.198	-0.199679	0.230917	0.021519	0.0333872	0.103931	0.710033	23	26	26	D1	Reproductive. vagina (GTEx)	PrediXcan	0.999992	vagina	0.999981
589	ENSG00000171700	RGS19	1.19413	0.0747181	0.232429	0.0886721	0.195171	2.02942e-05	0.000557573	31	33	33	D1	Reproductive. vagina (GTEx)	PrediXcan	0.999992	vagina	0.999981
590	ENSG00000135930	EIF4E2	-1.19319	-0.123294	0.232793	0.0425971	0.0155852	0.268278	1	32	38	38	D1	Reproductive. vagina (GTEx)	PrediXcan	0.999992	vagina	0.999981
591	ENSG00000104856	RELB	-1.19315	-0.265597	0.232809	0.00768914	0.0833683	0.00919987	0.113078	3	4	4	D1	Reproductive. vagina (GTEx)	PrediXcan	0.999992	vagina	0.999981
592	ENSG00000037749	MFAP3	-1.19307	-0.302517	0.232842	0.00432521	0.0405863	0.0671786	0.520634	7	9	9	D1	Reproductive. vagina (GTEx)	PrediXcan	0.999992	vagina	0.999981
593	ENSG00000261584	AL513548.1	-1.19101	-0.0455463	0.233648	0.306694	0.553456	7.34835e-17	2.51135e-14	53	63	63	D1	Reproductive. vagina (GTEx)	PrediXcan	0.999992	vagina	0.999981
594	ENSG00000168488	ATXN2L	-1.19073	-0.329308	0.23376	0.0106039	0.0219207	0.182154	0.969848	5	7	7	D1	Reproductive. vagina (GTEx)	PrediXcan	0.999992	vagina	0.999981
595	ENSG00000240344	PPIL3	1.18868	0.0530721	0.234567	0.150995	0.358001	7.10675e-10	5.26877e-08	51	63	63	D1	Reproductive. vagina (GTEx)	PrediXcan	0.999992	vagina	0.999981
596	ENSG00000099251	HSD17B7P2	1.18833	0.292013	0.234705	0.0130222	0.0169153	0.237636	1	29	36	36	D1	Reproductive. vagina (GTEx)	PrediXcan	0.999992	vagina	0.999981
597	ENSG00000129128	SPCS3	-1.18732	-0.643991	0.2351	0.00257858	0.0375577	0.0649593	0.507429	1	1	1	D1	Reproductive. vagina (GTEx)	PrediXcan	0.999992	vagina	0.999981
598	ENSG00000162591	MEGF6	-1.18701	-0.284406	0.235225	0.010868	0.0160361	0.26476	1	8	11	11	D1	Reproductive. vagina (GTEx)	PrediXcan	0.999992	vagina	0.999981
599	ENSG00000137411	VARS2	1.18624	0.0817536	0.235529	0.119493	0.174153	0.000101956	0.00231917	84	97	97	D1	Reproductive. vagina (GTEx)	PrediXcan	0.999992	vagina	0.999981
600	ENSG00000144677	CTDSPL	1.18351	2.64909	0.236606	7.6101e-05	0.038708	0.0791058	0.586161	2	3	3	D1	Reproductive. vagina (GTEx)	PrediXcan	0.999992	vagina	0.999981
601	ENSG00000237854	LINC00674	1.18332	0.097357	0.236681	0.065099	0.0309027	0.118468	0.763983	65	74	74	D1	Reproductive. vagina (GTEx)	PrediXcan	0.999992	vagina	0.999981
602	ENSG00000160766	GBAP1	1.18332	0.23868	0.236684	0.0101576	0.154564	7.21705e-05	0.00171399	9	15	15	D1	Reproductive. vagina (GTEx)	PrediXcan	0.999992	vagina	0.999981
603	ENSG00000124762	CDKN1A	-1.18293	-0.134524	0.236839	0.0299476	0.0122475	0.331084	1	15	20	20	D1	Reproductive. vagina (GTEx)	PrediXcan	0.999992	vagina	0.999981
604	ENSG00000182173	TSEN54	-1.18287	-0.179109	0.236861	0.02071	0.0305715	0.12004	0.769592	12	15	15	D1	Reproductive. vagina (GTEx)	PrediXcan	0.999992	vagina	0.999981
605	ENSG00000204650	LINC02210	1.18227	0.0585477	0.2371	0.198655	0.482388	9.5189e-14	1.62657e-11	23	45	45	D1	Reproductive. vagina (GTEx)	PrediXcan	0.999992	vagina	0.999981
606	ENSG00000116754	SRSF11	-1.1812	-0.30828	0.237523	0.00546061	0.0619815	0.0204446	0.214906	4	4	4	D1	Reproductive. vagina (GTEx)	PrediXcan	0.999992	vagina	0.999981
607	ENSG00000164830	OXR1	1.18089	0.123349	0.237648	0.033647	0.0478438	0.0481412	0.410562	22	29	29	D1	Reproductive. vagina (GTEx)	PrediXcan	0.999992	vagina	0.999981
608	ENSG00000101307	SIRPB1	1.18085	0.0624772	0.237663	0.151197	0.4437	7.54853e-14	1.33886e-11	19	23	23	D1	Reproductive. vagina (GTEx)	PrediXcan	0.999992	vagina	0.999981
609	ENSG00000113971	NPHP3	1.18048	0.0781617	0.237808	0.0716871	0.267944	5.53435e-07	2.22198e-05	19	25	25	D1	Reproductive. vagina (GTEx)	PrediXcan	0.999992	vagina	0.999981
610	ENSG00000135052	GOLM1	1.18043	0.0757265	0.237831	0.0866598	0.122207	0.00119573	0.0196881	40	48	48	D1	Reproductive. vagina (GTEx)	PrediXcan	0.999992	vagina	0.999981
611	ENSG00000187624	C17orf97	1.17862	0.0653992	0.238551	0.147507	0.428048	2.24301e-14	4.42663e-12	7	9	9	D1	Reproductive. vagina (GTEx)	PrediXcan	0.999992	vagina	0.999981
612	ENSG00000272579	AL136370.1	1.17701	0.0636673	0.239192	0.141164	0.0108924	0.35866	1	48	60	60	D1	Reproductive. vagina (GTEx)	PrediXcan	0.999992	vagina	0.999981
613	ENSG00000104763	ASAH1	1.17614	0.16005	0.23954	0.017837	0.0293991	0.112808	0.743152	8	12	12	D1	Reproductive. vagina (GTEx)	PrediXcan	0.999992	vagina	0.999981
614	ENSG00000170889	RPS9	-1.1761	-0.0831505	0.239557	0.184092	0.157342	7.67769e-05	0.00180201	72	89	89	D1	Reproductive. vagina (GTEx)	PrediXcan	0.999992	vagina	0.999981
615	ENSG00000263072	ZNF213-AS1	1.17519	0.0925177	0.239919	0.068049	0.141198	0.000325749	0.00637485	12	13	13	D1	Reproductive. vagina (GTEx)	PrediXcan	0.999992	vagina	0.999981
616	ENSG00000152689	RASGRP3	1.17426	0.0698969	0.240292	0.129824	0.152244	0.00012614	0.00279663	42	50	50	D1	Reproductive. vagina (GTEx)	PrediXcan	0.999992	vagina	0.999981
617	ENSG00000187742	SECISBP2	1.17414	0.100285	0.240339	0.0453232	0.072686	0.0114982	0.136884	28	35	35	D1	Reproductive. vagina (GTEx)	PrediXcan	0.999992	vagina	0.999981
618	ENSG00000005175	RPAP3	1.17389	0.952879	0.24044	0.00146239	0.0207339	0.20428	1	3	4	4	D1	Reproductive. vagina (GTEx)	PrediXcan	0.999992	vagina	0.999981
619	ENSG00000118402	ELOVL4	-1.17335	-0.0773686	0.240654	0.086191	0.0274873	0.130791	0.807333	54	69	69	D1	Reproductive. vagina (GTEx)	PrediXcan	0.999992	vagina	0.999981
620	ENSG00000015676	NUDCD3	1.17325	0.114706	0.240696	0.0378741	0.0693974	0.0101809	0.123511	102	126	126	D1	Reproductive. vagina (GTEx)	PrediXcan	0.999992	vagina	0.999981
621	ENSG00000173281	PPP1R3B	-1.17001	-0.159297	0.241998	0.0421482	0.0102555	0.375708	1	21	26	26	D1	Reproductive. vagina (GTEx)	PrediXcan	0.999992	vagina	0.999981
622	ENSG00000174684	B4GAT1	1.16914	0.156626	0.242349	0.0291617	0.0760646	0.011028	0.131959	10	12	12	D1	Reproductive. vagina (GTEx)	PrediXcan	0.999992	vagina	0.999981
623	ENSG00000180089	TMEM86B	1.16851	6.22448	0.2426	1.23667e-05	0.0178359	0.223779	1	1	2	2	D1	Reproductive. vagina (GTEx)	PrediXcan	0.999992	vagina	0.999981
624	ENSG00000024862	CCDC28A	-1.16789	-0.0837313	0.24285	0.0913061	0.0115127	0.3267	1	53	62	62	D1	Reproductive. vagina (GTEx)	PrediXcan	0.999992	vagina	0.999981
625	ENSG00000144182	LIPT1	-1.16772	-0.36694	0.242921	0.00348692	0.164877	0.000126929	0.00280969	18	28	28	D1	Reproductive. vagina (GTEx)	PrediXcan	0.999992	vagina	0.999981
626	ENSG00000186470	BTN3A2	1.16711	0.0434989	0.243164	0.227013	0.572306	5.47435e-21	4.03719e-18	64	83	83	D1	Reproductive. vagina (GTEx)	PrediXcan	0.999992	vagina	0.999981
627	ENSG00000065057	NTHL1	1.16678	3.11605	0.2433	0.000148262	0.0137547	0.286787	1	1	1	1	D1	Reproductive. vagina (GTEx)	PrediXcan	0.999992	vagina	0.999981
628	ENSG00000138434	SSFA2	-1.16258	-2.13339	0.245	0.00010491	0.0133158	0.288794	1	1	2	2	D1	Reproductive. vagina (GTEx)	PrediXcan	0.999992	vagina	0.999981
629	ENSG00000181751	C5orf30	-1.16191	-0.199135	0.245271	0.0160476	0.0154995	0.264664	1	4	4	4	D1	Reproductive. vagina (GTEx)	PrediXcan	0.999992	vagina	0.999981
630	ENSG00000170049	KCNAB3	1.16191	0.15316	0.245273	0.0232251	0.103375	0.00298723	0.0436567	14	20	20	D1	Reproductive. vagina (GTEx)	PrediXcan	0.999992	vagina	0.999981
631	ENSG00000130881	LRP3	-1.16025	-0.495887	0.245948	0.00191083	0.0122985	0.32557	1	17	25	25	D1	Reproductive. vagina (GTEx)	PrediXcan	0.999992	vagina	0.999981
632	ENSG00000115239	ASB3	1.15921	0.116259	0.246372	0.037085	0.0168914	0.248853	1	28	33	33	D1	Reproductive. vagina (GTEx)	PrediXcan	0.999992	vagina	0.999981
633	ENSG00000140519	RHCG	-1.15858	-0.181492	0.246627	0.0289889	0.0276985	0.124157	0.78652	12	15	15	D1	Reproductive. vagina (GTEx)	PrediXcan	0.999992	vagina	0.999981
634	ENSG00000244731	C4A	1.15814	0.119782	0.246808	0.0427149	0.124077	0.000552937	0.010023	13	16	16	D1	Reproductive. vagina (GTEx)	PrediXcan	0.999992	vagina	0.999981
635	ENSG00000164164	OTUD4	-1.15814	-0.0602458	0.246808	0.0716838	0.0644476	0.0215945	0.223638	21	23	23	D1	Reproductive. vagina (GTEx)	PrediXcan	0.999992	vagina	0.999981
636	ENSG00000070047	PHRF1	1.15728	0.173457	0.247159	0.0112713	0.0357782	0.0935889	0.658082	16	24	24	D1	Reproductive. vagina (GTEx)	PrediXcan	0.999992	vagina	0.999981
637	ENSG00000160216	AGPAT3	-1.1555	-0.34883	0.247887	0.00396619	0.0123895	0.312372	1	2	3	3	D1	Reproductive. vagina (GTEx)	PrediXcan	0.999992	vagina	0.999981
638	ENSG00000170502	NUDT9	-1.15494	-0.122638	0.248114	0.0406035	0.0514337	0.02634	0.25999	28	35	35	D1	Reproductive. vagina (GTEx)	PrediXcan	0.999992	vagina	0.999981
639	ENSG00000152464	RPP38	-1.1548	-0.308948	0.248173	0.00570006	0.0585728	0.0209041	0.218752	5	5	5	D1	Reproductive. vagina (GTEx)	PrediXcan	0.999992	vagina	0.999981
640	ENSG00000125843	AP5S1	1.15477	0.122543	0.248185	0.0520647	0.0789005	0.0105638	0.127272	12	12	12	D1	Reproductive. vagina (GTEx)	PrediXcan	0.999992	vagina	0.999981
641	ENSG00000205078	SYCE1L	-1.15456	-0.0651418	0.24827	0.125673	0.399387	5.38475e-11	4.96389e-09	22	26	26	D1	Reproductive. vagina (GTEx)	PrediXcan	0.999992	vagina	0.999981
642	ENSG00000230074	AL162231.2	1.15432	0.105074	0.24837	0.0342066	0.0786912	0.00962667	0.117397	32	43	43	D1	Reproductive. vagina (GTEx)	PrediXcan	0.999992	vagina	0.999981
643	ENSG00000272512	AL645608.8	-1.15269	-0.0798871	0.249039	0.111032	0.330847	5.29175e-09	3.25211e-07	7	9	9	D1	Reproductive. vagina (GTEx)	PrediXcan	0.999992	vagina	0.999981
644	ENSG00000221909	FAM200A	1.15205	0.206745	0.249302	0.0130228	0.0117483	0.33507	1	8	11	11	D1	Reproductive. vagina (GTEx)	PrediXcan	0.999992	vagina	0.999981
645	ENSG00000138376	BARD1	1.1519	0.100248	0.249362	0.0530841	0.116851	0.00115335	0.01908	26	29	29	D1	Reproductive. vagina (GTEx)	PrediXcan	0.999992	vagina	0.999981
646	ENSG00000175265	GOLGA8A	1.15053	0.210207	0.249926	0.0205374	0.0118753	0.314283	1	4	6	6	D1	Reproductive. vagina (GTEx)	PrediXcan	0.999992	vagina	0.999981
647	ENSG00000081721	DUSP12	1.14914	2.46993	0.2505	0.000133654	0.0153162	0.264172	1	1	1	1	D1	Reproductive. vagina (GTEx)	PrediXcan	0.999992	vagina	0.999981
648	ENSG00000148459	PDSS1	1.14764	0.438419	0.251115	0.00329961	0.0100777	0.327758	1	2	3	3	D1	Reproductive. vagina (GTEx)	PrediXcan	0.999992	vagina	0.999981
649	ENSG00000159479	MED8	1.14739	0.0657725	0.251221	0.150539	0.0217071	0.191995	0.990515	64	75	75	D1	Reproductive. vagina (GTEx)	PrediXcan	0.999992	vagina	0.999981
650	ENSG00000097046	CDC7	1.14733	0.0395378	0.251245	0.283769	0.298443	3.23455e-08	1.71028e-06	98	130	130	D1	Reproductive. vagina (GTEx)	PrediXcan	0.999992	vagina	0.999981
651	ENSG00000213221	DNLZ	-1.14629	-0.0505581	0.251676	0.308501	0.32999	2.97307e-09	1.93761e-07	77	96	96	D1	Reproductive. vagina (GTEx)	PrediXcan	0.999992	vagina	0.999981
652	ENSG00000125871	MGME1	1.146	0.0982659	0.251794	0.0424045	0.0172287	0.246581	1	20	22	22	D1	Reproductive. vagina (GTEx)	PrediXcan	0.999992	vagina	0.999981
653	ENSG00000196810	CTBP1-AS2	-1.14584	-0.0630709	0.251863	0.116562	0.0796195	0.00894212	0.110491	41	52	52	D1	Reproductive. vagina (GTEx)	PrediXcan	0.999992	vagina	0.999981
654	ENSG00000166167	BTRC	1.14373	1.39741	0.252738	0.000225778	0.025813	0.152702	0.887796	25	29	29	D1	Reproductive. vagina (GTEx)	PrediXcan	0.999992	vagina	0.999981
655	ENSG00000171943	SRGAP2C	1.14337	0.119601	0.252887	0.0752155	0.232292	2.3689e-06	8.33994e-05	9	10	10	D1	Reproductive. vagina (GTEx)	PrediXcan	0.999992	vagina	0.999981
656	ENSG00000167987	VPS37C	-1.14231	-0.131132	0.253325	0.0417548	0.0557586	0.0211633	0.220312	10	13	13	D1	Reproductive. vagina (GTEx)	PrediXcan	0.999992	vagina	0.999981
657	ENSG00000237940	LINC01238	-1.14124	-0.297015	0.253769	0.0100286	0.243832	4.49991e-07	1.83827e-05	3	4	4	D1	Reproductive. vagina (GTEx)	PrediXcan	0.999992	vagina	0.999981
658	ENSG00000139977	NAA30	-1.14115	-0.204355	0.253808	0.0161546	0.0326542	0.0939142	0.659281	12	14	14	D1	Reproductive. vagina (GTEx)	PrediXcan	0.999992	vagina	0.999981
659	ENSG00000104219	ZDHHC2	1.1406	0.0630635	0.254037	0.0923823	0.0244099	0.15213	0.887792	26	38	38	D1	Reproductive. vagina (GTEx)	PrediXcan	0.999992	vagina	0.999981
660	ENSG00000205464	ATP6AP1L	1.14041	0.0451139	0.254117	0.238923	0.632937	3.1551e-23	5.52615e-20	24	30	30	D1	Reproductive. vagina (GTEx)	PrediXcan	0.999992	vagina	0.999981
661	ENSG00000152642	GPD1L	-1.13807	-0.280455	0.255091	0.00692932	0.0125273	0.287179	1	9	9	9	D1	Reproductive. vagina (GTEx)	PrediXcan	0.999992	vagina	0.999981
662	ENSG00000126003	PLAGL2	1.13777	0.156989	0.255218	0.0175955	0.0943311	0.004548	0.0624771	18	22	22	D1	Reproductive. vagina (GTEx)	PrediXcan	0.999992	vagina	0.999981
663	ENSG00000171777	RASGRP4	-1.13705	-0.0723439	0.255518	0.077644	0.0794249	0.00978978	0.119178	87	107	107	D1	Reproductive. vagina (GTEx)	PrediXcan	0.999992	vagina	0.999981
664	ENSG00000173531	MST1	1.13691	0.256254	0.255576	0.0076994	0.0215468	0.18791	0.980958	62	74	74	D1	Reproductive. vagina (GTEx)	PrediXcan	0.999992	vagina	0.999981
665	ENSG00000197343	ZNF655	1.13517	0.349414	0.256305	0.00423073	0.030167	0.113949	0.748902	18	23	23	D1	Reproductive. vagina (GTEx)	PrediXcan	0.999992	vagina	0.999981
666	ENSG00000062650	WAPL	1.13475	0.0660252	0.256481	0.0989995	0.0104595	0.331204	1	71	81	81	D1	Reproductive. vagina (GTEx)	PrediXcan	0.999992	vagina	0.999981
667	ENSG00000146676	PURB	-1.13458	-0.10903	0.256551	0.0618474	0.0540765	0.0314088	0.295965	33	43	43	D1	Reproductive. vagina (GTEx)	PrediXcan	0.999992	vagina	0.999981
668	ENSG00000204713	TRIM27	-1.13388	-0.132931	0.256846	0.0202882	0.155194	0.000254954	0.00514018	9	10	10	D1	Reproductive. vagina (GTEx)	PrediXcan	0.999992	vagina	0.999981
669	ENSG00000213047	DENND1B	1.13318	0.433203	0.257139	0.00169403	0.0312303	0.119752	0.769359	5	8	8	D1	Reproductive. vagina (GTEx)	PrediXcan	0.999992	vagina	0.999981
670	ENSG00000116741	RGS2	-1.1328	-0.719188	0.2573	0.00247997	0.0112952	0.351077	1	1	1	1	D1	Reproductive. vagina (GTEx)	PrediXcan	0.999992	vagina	0.999981
671	ENSG00000134265	NAPG	-1.13162	-0.087025	0.257794	0.093661	0.478422	1.4729e-14	2.99106e-12	28	40	40	D1	Reproductive. vagina (GTEx)	PrediXcan	0.999992	vagina	0.999981
672	ENSG00000258057	BCDIN3D-AS1	1.13134	0.28465	0.257912	0.00795506	0.0174604	0.229803	1	8	8	8	D1	Reproductive. vagina (GTEx)	PrediXcan	0.999992	vagina	0.999981
673	ENSG00000273018	AC107983.2	-1.13001	-0.0457381	0.258474	0.231971	0.438561	6.73299e-13	9.9308e-11	77	102	102	D1	Reproductive. vagina (GTEx)	PrediXcan	0.999992	vagina	0.999981
674	ENSG00000239713	APOBEC3G	1.12815	0.0557949	0.259256	0.162886	0.320383	1.01025e-10	8.80712e-09	12	14	14	D1	Reproductive. vagina (GTEx)	PrediXcan	0.999992	vagina	0.999981
675	ENSG00000121898	CPXM2	-1.12754	-0.0595699	0.259515	0.129744	0.0389008	0.076049	0.569839	74	96	96	D1	Reproductive. vagina (GTEx)	PrediXcan	0.999992	vagina	0.999981
676	ENSG00000035115	SH3YL1	-1.1267	-0.0475912	0.25987	0.256533	0.280896	4.67136e-08	2.3545e-06	91	109	109	D1	Reproductive. vagina (GTEx)	PrediXcan	0.999992	vagina	0.999981
677	ENSG00000070718	AP3M2	-1.12666	-0.0865919	0.259886	0.0631567	0.0628447	0.0178939	0.19339	16	21	21	D1	Reproductive. vagina (GTEx)	PrediXcan	0.999992	vagina	0.999981
678	ENSG00000138190	EXOC6	-1.12653	-0.0831681	0.259942	0.0684535	0.0177851	0.228025	1	70	83	83	D1	Reproductive. vagina (GTEx)	PrediXcan	0.999992	vagina	0.999981
679	ENSG00000147592	LACTB2	-1.12545	-1.91907	0.2604	9.8608e-05	0.0105762	0.358222	1	1	3	3	D1	Reproductive. vagina (GTEx)	PrediXcan	0.999992	vagina	0.999981
680	ENSG00000126777	KTN1	1.12397	0.335915	0.261024	0.00390069	0.0199282	0.208416	1	3	3	3	D1	Reproductive. vagina (GTEx)	PrediXcan	0.999992	vagina	0.999981
681	ENSG00000169629	RGPD8	-1.1236	-0.0412942	0.261185	0.269537	0.502624	6.76345e-16	1.93407e-13	25	31	31	D1	Reproductive. vagina (GTEx)	PrediXcan	0.999992	vagina	0.999981
682	ENSG00000118939	UCHL3	-1.12356	-1.72227	0.2612	0.000156602	0.0317429	0.11481	0.751385	1	1	1	D1	Reproductive. vagina (GTEx)	PrediXcan	0.999992	vagina	0.999981
683	ENSG00000093217	XYLB	-1.12275	-0.0964884	0.261542	0.0482321	0.127723	0.00103166	0.0173329	15	20	20	D1	Reproductive. vagina (GTEx)	PrediXcan	0.999992	vagina	0.999981
684	ENSG00000187051	RPS19BP1	1.1209	0.0678744	0.262331	0.141179	0.152463	0.000204976	0.00428036	36	43	43	D1	Reproductive. vagina (GTEx)	PrediXcan	0.999992	vagina	0.999981
685	ENSG00000106153	CHCHD2	1.1193	0.10849	0.263013	0.0376952	0.0221425	0.18342	0.971126	24	32	32	D1	Reproductive. vagina (GTEx)	PrediXcan	0.999992	vagina	0.999981
686	ENSG00000135437	RDH5	-1.11911	-0.158015	0.263092	0.0350681	0.178139	7.55658e-05	0.00178159	21	33	33	D1	Reproductive. vagina (GTEx)	PrediXcan	0.999992	vagina	0.999981
687	ENSG00000184584	TMEM173	1.11888	0.172641	0.263192	0.0114932	0.0157739	0.269441	1	6	7	7	D1	Reproductive. vagina (GTEx)	PrediXcan	0.999992	vagina	0.999981
688	ENSG00000105298	CACTIN	-1.11771	-0.122394	0.263689	0.0121692	0.0111832	0.327561	1	8	9	9	D1	Reproductive. vagina (GTEx)	PrediXcan	0.999992	vagina	0.999981
689	ENSG00000161243	FBXO27	1.11751	0.0765467	0.263775	0.0872996	0.401692	1.09821e-11	1.1837e-09	89	110	110	D1	Reproductive. vagina (GTEx)	PrediXcan	0.999992	vagina	0.999981
690	ENSG00000136449	MYCBPAP	-1.1161	-0.177958	0.264378	0.0139788	0.0845501	0.00866788	0.108115	6	8	8	D1	Reproductive. vagina (GTEx)	PrediXcan	0.999992	vagina	0.999981
691	ENSG00000104907	TRMT1	1.11491	0.141978	0.264888	0.0187842	0.0226245	0.183335	0.971126	6	9	9	D1	Reproductive. vagina (GTEx)	PrediXcan	0.999992	vagina	0.999981
692	ENSG00000146648	EGFR	1.11478	0.163192	0.264945	0.0155003	0.0865503	0.00546834	0.072939	16	17	17	D1	Reproductive. vagina (GTEx)	PrediXcan	0.999992	vagina	0.999981
693	ENSG00000240875	LINC00886	-1.11459	-0.0970626	0.265025	0.0474713	0.179872	4.44541e-05	0.00112638	15	18	18	D1	Reproductive. vagina (GTEx)	PrediXcan	0.999992	vagina	0.999981
694	ENSG00000185829	ARL17A	1.11388	0.076137	0.265331	0.0737889	0.149447	0.000103947	0.00234856	20	29	29	D1	Reproductive. vagina (GTEx)	PrediXcan	0.999992	vagina	0.999981
695	ENSG00000183778	B3GALT5	-1.1136	-0.163596	0.265452	0.0195055	0.0202044	0.212616	1	63	83	83	D1	Reproductive. vagina (GTEx)	PrediXcan	0.999992	vagina	0.999981
696	ENSG00000123815	COQ8B	-1.11244	-0.778735	0.265948	0.00107725	0.0155974	0.249796	1	29	34	34	D1	Reproductive. vagina (GTEx)	PrediXcan	0.999992	vagina	0.999981
697	ENSG00000176593	AC008969.1	-1.11196	-0.104507	0.266156	0.0471805	0.255161	5.16595e-07	2.08603e-05	9	13	13	D1	Reproductive. vagina (GTEx)	PrediXcan	0.999992	vagina	0.999981
698	ENSG00000136895	GARNL3	-1.11182	-0.109894	0.266216	0.0522004	0.0165745	0.253618	1	42	60	60	D1	Reproductive. vagina (GTEx)	PrediXcan	0.999992	vagina	0.999981
699	ENSG00000176986	SEC24C	-1.11093	-0.170395	0.2666	0.0211896	0.0115723	0.344744	1	10	14	14	D1	Reproductive. vagina (GTEx)	PrediXcan	0.999992	vagina	0.999981
700	ENSG00000163945	UVSSA	1.10742	0.0813463	0.268113	0.0741556	0.221885	3.26699e-06	0.000111651	17	28	28	D1	Reproductive. vagina (GTEx)	PrediXcan	0.999992	vagina	0.999981
701	ENSG00000145916	RMND5B	1.10569	0.0664	0.268859	0.0879602	0.17031	6.88724e-05	0.00164402	43	50	50	D1	Reproductive. vagina (GTEx)	PrediXcan	0.999992	vagina	0.999981
702	ENSG00000128891	CCDC32	1.10517	0.0390131	0.269088	0.26497	0.487415	1.37963e-14	2.84285e-12	59	76	76	D1	Reproductive. vagina (GTEx)	PrediXcan	0.999992	vagina	0.999981
703	ENSG00000132840	BHMT2	1.10499	0.122965	0.269164	0.0302801	0.0425834	0.0294278	0.283397	7	10	10	D1	Reproductive. vagina (GTEx)	PrediXcan	0.999992	vagina	0.999981
704	ENSG00000188738	FSIP2	-1.10273	-0.541211	0.270146	0.00144434	0.0272531	0.142056	0.849825	4	5	5	D1	Reproductive. vagina (GTEx)	PrediXcan	0.999992	vagina	0.999981
705	ENSG00000134954	ETS1	-1.10207	-0.0431592	0.27043	0.3557	0.0214587	0.181184	0.969059	83	100	100	D1	Reproductive. vagina (GTEx)	PrediXcan	0.999992	vagina	0.999981
706	ENSG00000264112	AC015813.1	1.10168	5.29811	0.2706	1.81476e-05	0.0139056	0.263713	1	1	2	2	D1	Reproductive. vagina (GTEx)	PrediXcan	0.999992	vagina	0.999981
707	ENSG00000099942	CRKL	1.10103	0.139761	0.270883	0.0886316	0.0159724	0.254063	1	35	43	43	D1	Reproductive. vagina (GTEx)	PrediXcan	0.999992	vagina	0.999981
708	ENSG00000255310	AF131215.5	-1.10074	-0.140497	0.271011	0.0222303	0.081879	0.0102433	0.124052	25	33	33	D1	Reproductive. vagina (GTEx)	PrediXcan	0.999992	vagina	0.999981
709	ENSG00000203791	EEF1AKMT2	-1.1003	-0.150552	0.271201	0.019644	0.0876535	0.00599837	0.0786978	15	21	21	D1	Reproductive. vagina (GTEx)	PrediXcan	0.999992	vagina	0.999981
710	ENSG00000198130	HIBCH	1.0998	0.255144	0.271419	0.00645051	0.0146149	0.283286	1	22	28	28	D1	Reproductive. vagina (GTEx)	PrediXcan	0.999992	vagina	0.999981
711	ENSG00000126432	PRDX5	1.09978	0.287407	0.27143	0.00692196	0.0127944	0.309277	1	6	6	6	D1	Reproductive. vagina (GTEx)	PrediXcan	0.999992	vagina	0.999981
712	ENSG00000099899	TRMT2A	-1.09862	-0.138051	0.271935	0.0430107	0.132731	0.000462294	0.00862538	10	11	11	D1	Reproductive. vagina (GTEx)	PrediXcan	0.999992	vagina	0.999981
713	ENSG00000151693	ASAP2	-1.09835	-0.17757	0.272053	0.0200892	0.0476465	0.0398094	0.354903	9	13	13	D1	Reproductive. vagina (GTEx)	PrediXcan	0.999992	vagina	0.999981
714	ENSG00000160633	SAFB	-1.09745	-0.131412	0.272443	0.0578683	0.0844681	0.00779572	0.0987646	32	39	39	D1	Reproductive. vagina (GTEx)	PrediXcan	0.999992	vagina	0.999981
715	ENSG00000168209	DDIT4	-1.09605	-0.0779666	0.273058	0.0720114	0.131707	0.000529347	0.00963274	14	15	15	D1	Reproductive. vagina (GTEx)	PrediXcan	0.999992	vagina	0.999981
716	ENSG00000173334	TRIB1	1.09497	0.116718	0.273529	0.0325846	0.113717	0.00131493	0.0214492	19	24	24	D1	Reproductive. vagina (GTEx)	PrediXcan	0.999992	vagina	0.999981
717	ENSG00000165609	NUDT5	1.09496	0.0570959	0.273534	0.171409	0.0106997	0.365067	1	40	46	46	D1	Reproductive. vagina (GTEx)	PrediXcan	0.999992	vagina	0.999981
718	ENSG00000185619	PCGF3	-1.09404	-0.0513195	0.273939	0.144916	0.363888	8.02342e-12	8.99393e-10	46	59	59	D1	Reproductive. vagina (GTEx)	PrediXcan	0.999992	vagina	0.999981
719	ENSG00000261505	AL031714.1	-1.09384	-0.199441	0.274027	0.00711931	0.0154997	0.261515	1	6	9	9	D1	Reproductive. vagina (GTEx)	PrediXcan	0.999992	vagina	0.999981
720	ENSG00000140905	GCSH	1.09376	0.463526	0.274058	0.00215285	0.0959697	0.0049526	0.067179	6	9	9	D1	Reproductive. vagina (GTEx)	PrediXcan	0.999992	vagina	0.999981
721	ENSG00000182118	FAM89A	1.09276	1.23576	0.2745	0.000170945	0.011124	0.339126	1	1	1	1	D1	Reproductive. vagina (GTEx)	PrediXcan	0.999992	vagina	0.999981
722	ENSG00000041353	RAB27B	-1.09195	-0.0739028	0.274853	0.089858	0.044176	0.0566619	0.462403	98	106	106	D1	Reproductive. vagina (GTEx)	PrediXcan	0.999992	vagina	0.999981
723	ENSG00000143630	HCN3	-1.09087	-0.064662	0.275332	0.114513	0.0146259	0.271512	1	70	84	84	D1	Reproductive. vagina (GTEx)	PrediXcan	0.999992	vagina	0.999981
724	ENSG00000144048	DUSP11	1.09021	0.101685	0.275621	0.0333733	0.163094	9.83269e-05	0.0022432	21	23	23	D1	Reproductive. vagina (GTEx)	PrediXcan	0.999992	vagina	0.999981
725	ENSG00000226332	AL354836.1	-1.0896	-0.119257	0.275889	0.0452272	0.0121083	0.318624	1	24	26	26	D1	Reproductive. vagina (GTEx)	PrediXcan	0.999992	vagina	0.999981
726	ENSG00000225138	SLC9A3-AS1	1.08863	0.0368424	0.276318	0.319176	0.567466	6.11291e-18	2.76304e-15	31	39	39	D1	Reproductive. vagina (GTEx)	PrediXcan	0.999992	vagina	0.999981
727	ENSG00000255389	Z97989.1	1.08709	0.0578261	0.276998	0.0899809	0.172734	5.76068e-05	0.00140201	11	13	13	D1	Reproductive. vagina (GTEx)	PrediXcan	0.999992	vagina	0.999981
728	ENSG00000174749	C4orf32	1.08678	0.109707	0.277133	0.0355678	0.0306646	0.116652	0.759187	13	14	14	D1	Reproductive. vagina (GTEx)	PrediXcan	0.999992	vagina	0.999981
729	ENSG00000170802	FOXN2	-1.08612	-0.0518261	0.277424	0.217428	0.208549	2.07025e-06	7.41902e-05	32	35	35	D1	Reproductive. vagina (GTEx)	PrediXcan	0.999992	vagina	0.999981
730	ENSG00000111581	NUP107	1.08342	0.0978825	0.278621	0.0411783	0.0902847	0.0066103	0.0852886	17	18	18	D1	Reproductive. vagina (GTEx)	PrediXcan	0.999992	vagina	0.999981
731	ENSG00000174915	PTDSS2	-1.08324	-2.14826	0.2787	0.000104913	0.0252181	0.162212	0.917474	1	2	2	D1	Reproductive. vagina (GTEx)	PrediXcan	0.999992	vagina	0.999981
732	ENSG00000141756	FKBP10	-1.0816	-0.441934	0.279432	0.00478421	0.0248796	0.121315	0.773372	2	2	2	D1	Reproductive. vagina (GTEx)	PrediXcan	0.999992	vagina	0.999981
733	ENSG00000121289	CEP89	1.08154	0.0561283	0.279459	0.12671	0.328715	3.46471e-09	2.21678e-07	79	96	96	D1	Reproductive. vagina (GTEx)	PrediXcan	0.999992	vagina	0.999981
734	ENSG00000249087	ZNF436-AS1	-1.0807	-0.10662	0.279831	0.027924	0.025475	0.147153	0.870015	21	22	22	D1	Reproductive. vagina (GTEx)	PrediXcan	0.999992	vagina	0.999981
735	ENSG00000183688	RFLNB	-1.08066	-0.760017	0.279849	0.00150783	0.0129654	0.308378	1	4	5	5	D1	Reproductive. vagina (GTEx)	PrediXcan	0.999992	vagina	0.999981
736	ENSG00000169413	RNASE6	1.08063	0.0627658	0.279861	0.120036	0.0125802	0.278889	1	38	49	49	D1	Reproductive. vagina (GTEx)	PrediXcan	0.999992	vagina	0.999981
737	ENSG00000149531	FRG1BP	-1.07894	-0.349791	0.280615	0.00376414	0.0165712	0.257041	1	8	11	11	D1	Reproductive. vagina (GTEx)	PrediXcan	0.999992	vagina	0.999981
738	ENSG00000137824	RMDN3	1.07893	0.0932787	0.280618	0.0533367	0.0199019	0.200576	1	41	46	46	D1	Reproductive. vagina (GTEx)	PrediXcan	0.999992	vagina	0.999981
739	ENSG00000116030	SUMO1	1.07759	0.0698032	0.281217	0.0583425	0.0202558	0.208895	1	71	93	93	D1	Reproductive. vagina (GTEx)	PrediXcan	0.999992	vagina	0.999981
740	ENSG00000198346	ZNF813	-1.07739	-2.29072	0.281304	0.0001111	0.0484088	0.0500826	0.423766	3	7	7	D1	Reproductive. vagina (GTEx)	PrediXcan	0.999992	vagina	0.999981
741	ENSG00000130518	KIAA1683	1.07722	0.122821	0.281383	0.0363986	0.0552222	0.0321652	0.301269	34	44	44	D1	Reproductive. vagina (GTEx)	PrediXcan	0.999992	vagina	0.999981
742	ENSG00000158106	RHPN1	1.0768	0.113268	0.281569	0.0317536	0.0407515	0.0717895	0.545803	21	23	23	D1	Reproductive. vagina (GTEx)	PrediXcan	0.999992	vagina	0.999981
743	ENSG00000006071	ABCC8	1.07626	0.158885	0.281811	0.0256022	0.0188702	0.222706	1	5	7	7	D1	Reproductive. vagina (GTEx)	PrediXcan	0.999992	vagina	0.999981
744	ENSG00000189007	ADAT2	1.07545	0.0330313	0.282174	0.543779	0.0208267	0.184431	0.97335	116	137	137	D1	Reproductive. vagina (GTEx)	PrediXcan	0.999992	vagina	0.999981
745	ENSG00000205213	LGR4	1.07509	0.159692	0.282333	0.0172074	0.0356597	0.0793023	0.586462	4	5	5	D1	Reproductive. vagina (GTEx)	PrediXcan	0.999992	vagina	0.999981
746	ENSG00000248835	AL357673.1	1.07466	0.268343	0.282528	0.00804783	0.0397363	0.0706857	0.539754	4	4	4	D1	Reproductive. vagina (GTEx)	PrediXcan	0.999992	vagina	0.999981
747	ENSG00000186230	ZNF749	1.07444	0.109966	0.282627	0.0344919	0.127294	0.000425963	0.00805479	11	14	14	D1	Reproductive. vagina (GTEx)	PrediXcan	0.999992	vagina	0.999981
748	ENSG00000144230	GPR17	-1.07361	-0.0484367	0.282996	0.225001	0.522673	1.57636e-15	3.94428e-13	11	15	15	D1	Reproductive. vagina (GTEx)	PrediXcan	0.999992	vagina	0.999981
749	ENSG00000073584	SMARCE1	1.07254	0.0798201	0.283476	0.0601652	0.0710719	0.0154487	0.172483	21	24	24	D1	Reproductive. vagina (GTEx)	PrediXcan	0.999992	vagina	0.999981
750	ENSG00000213246	SUPT4H1	-1.07149	-0.0619877	0.283949	0.115125	0.22805	5.14493e-06	0.000168044	26	28	28	D1	Reproductive. vagina (GTEx)	PrediXcan	0.999992	vagina	0.999981
751	ENSG00000100068	LRP5L	-1.0713	-0.781749	0.284036	0.0053605	0.0487919	0.0437803	0.381498	7	7	7	D1	Reproductive. vagina (GTEx)	PrediXcan	0.999992	vagina	0.999981
752	ENSG00000131626	PPFIA1	-1.07086	-0.0600848	0.284232	0.123055	0.316529	1.46486e-08	8.30999e-07	42	47	47	D1	Reproductive. vagina (GTEx)	PrediXcan	0.999992	vagina	0.999981
753	ENSG00000145777	TSLP	1.0708	0.277414	0.284257	0.00416752	0.0410325	0.0559873	0.46028	8	10	10	D1	Reproductive. vagina (GTEx)	PrediXcan	0.999992	vagina	0.999981
754	ENSG00000140332	TLE3	1.07032	0.0743206	0.284475	0.119736	0.105998	0.00230526	0.0350339	41	51	51	D1	Reproductive. vagina (GTEx)	PrediXcan	0.999992	vagina	0.999981
755	ENSG00000166922	SCG5	-1.06977	-0.0635504	0.284723	0.0677188	0.0299835	0.125506	0.791802	34	40	40	D1	Reproductive. vagina (GTEx)	PrediXcan	0.999992	vagina	0.999981
756	ENSG00000101224	CDC25B	-1.0694	-0.0556771	0.28489	0.113603	0.168452	7.75299e-05	0.0018136	24	29	29	D1	Reproductive. vagina (GTEx)	PrediXcan	0.999992	vagina	0.999981
757	ENSG00000232637	WI2-3658N16.1	1.06931	0.327888	0.28493	0.00256264	0.51063	2.55232e-15	6.16605e-13	6	20	20	D1	Reproductive. vagina (GTEx)	PrediXcan	0.999992	vagina	0.999981
758	ENSG00000178502	KLHL11	1.06919	0.136169	0.284985	0.0197556	0.0112436	0.33338	1	10	12	12	D1	Reproductive. vagina (GTEx)	PrediXcan	0.999992	vagina	0.999981
759	ENSG00000181524	RPL24P4	-1.06773	-0.0970171	0.285644	0.107391	0.0214561	0.178823	0.96363	68	77	77	D1	Reproductive. vagina (GTEx)	PrediXcan	0.999992	vagina	0.999981
760	ENSG00000100364	KIAA0930	-1.06637	-0.0748144	0.286257	0.0465076	0.101182	0.00247154	0.0372379	17	19	19	D1	Reproductive. vagina (GTEx)	PrediXcan	0.999992	vagina	0.999981
761	ENSG00000139323	POC1B	-1.06468	-0.445196	0.287021	0.00204753	0.0204198	0.181883	0.969848	18	28	28	D1	Reproductive. vagina (GTEx)	PrediXcan	0.999992	vagina	0.999981
762	ENSG00000163820	FYCO1	1.06447	0.0499628	0.287116	0.193046	0.0933279	0.00588488	0.0774262	53	63	63	D1	Reproductive. vagina (GTEx)	PrediXcan	0.999992	vagina	0.999981
763	ENSG00000164535	DAGLB	-1.06344	-0.0480514	0.28758	0.195858	0.443361	1.04529e-12	1.4948e-10	40	51	51	D1	Reproductive. vagina (GTEx)	PrediXcan	0.999992	vagina	0.999981
764	ENSG00000164253	WDR41	-1.06313	-0.115997	0.287725	0.0452035	0.0323284	0.0765407	0.572604	27	31	31	D1	Reproductive. vagina (GTEx)	PrediXcan	0.999992	vagina	0.999981
765	ENSG00000144057	ST6GAL2	1.06268	0.0597619	0.287929	0.141167	0.0743456	0.0105227	0.126893	89	101	101	D1	Reproductive. vagina (GTEx)	PrediXcan	0.999992	vagina	0.999981
766	ENSG00000196313	POM121	1.06242	0.077917	0.288045	0.0802781	0.147309	0.000190871	0.00400972	37	57	57	D1	Reproductive. vagina (GTEx)	PrediXcan	0.999992	vagina	0.999981
767	ENSG00000221963	APOL6	-1.06084	-0.0709511	0.288762	0.0962935	0.0183917	0.204336	1	37	46	46	D1	Reproductive. vagina (GTEx)	PrediXcan	0.999992	vagina	0.999981
768	ENSG00000167904	TMEM68	-1.0593	-0.13911	0.289463	0.0264981	0.0425877	0.0631687	0.497538	101	119	119	D1	Reproductive. vagina (GTEx)	PrediXcan	0.999992	vagina	0.999981
769	ENSG00000104872	PIH1D1	-1.05922	-0.567611	0.2895	0.00128491	0.0186873	0.212117	1	1	2	2	D1	Reproductive. vagina (GTEx)	PrediXcan	0.999992	vagina	0.999981
770	ENSG00000169764	UGP2	-1.05865	-0.211797	0.289761	0.00744745	0.0192932	0.220017	1	5	5	5	D1	Reproductive. vagina (GTEx)	PrediXcan	0.999992	vagina	0.999981
771	ENSG00000167740	CYB5D2	1.05859	0.3372	0.289786	0.00343581	0.0155716	0.267138	1	26	32	32	D1	Reproductive. vagina (GTEx)	PrediXcan	0.999992	vagina	0.999981
772	ENSG00000040633	PHF23	-1.05825	-0.148142	0.289943	0.0343127	0.0173576	0.236376	1	17	18	18	D1	Reproductive. vagina (GTEx)	PrediXcan	0.999992	vagina	0.999981
773	ENSG00000188878	FBF1	1.05685	0.075126	0.290578	0.120552	0.0129405	0.311478	1	48	57	57	D1	Reproductive. vagina (GTEx)	PrediXcan	0.999992	vagina	0.999981
774	ENSG00000188227	ZNF793	1.05683	0.173793	0.290587	0.0179879	0.0134069	0.309288	1	29	32	32	D1	Reproductive. vagina (GTEx)	PrediXcan	0.999992	vagina	0.999981
775	ENSG00000080031	PTPRH	1.0568	0.170418	0.290603	0.0115605	0.0671249	0.0159381	0.17682	13	19	19	D1	Reproductive. vagina (GTEx)	PrediXcan	0.999992	vagina	0.999981
776	ENSG00000157578	LCA5L	1.05535	0.0385963	0.291267	0.20521	0.282391	5.48323e-08	2.68997e-06	35	45	45	D1	Reproductive. vagina (GTEx)	PrediXcan	0.999992	vagina	0.999981
777	ENSG00000219481	NBPF1	1.05303	0.0445789	0.292325	0.1214	0.0266791	0.127074	0.795247	55	73	73	D1	Reproductive. vagina (GTEx)	PrediXcan	0.999992	vagina	0.999981
778	ENSG00000184903	IMMP2L	1.05265	0.287528	0.2925	0.00406393	0.0116665	0.336263	1	1	1	1	D1	Reproductive. vagina (GTEx)	PrediXcan	0.999992	vagina	0.999981
779	ENSG00000155760	FZD7	-1.05162	-0.0669696	0.292976	0.0874488	0.0393285	0.0742526	0.560877	58	69	69	D1	Reproductive. vagina (GTEx)	PrediXcan	0.999992	vagina	0.999981
780	ENSG00000116957	TBCE	1.05073	0.069452	0.293381	0.103856	0.214908	9.49496e-06	0.000288597	108	139	139	D1	Reproductive. vagina (GTEx)	PrediXcan	0.999992	vagina	0.999981
781	ENSG00000186468	RPS23	-1.05023	-0.0859312	0.293615	0.0341199	0.192752	1.37053e-05	0.000396775	16	21	21	D1	Reproductive. vagina (GTEx)	PrediXcan	0.999992	vagina	0.999981
782	ENSG00000151623	NR3C2	-1.05004	-0.827573	0.2937	0.000650434	0.0148208	0.271586	1	1	1	1	D1	Reproductive. vagina (GTEx)	PrediXcan	0.999992	vagina	0.999981
783	ENSG00000115204	MPV17	-1.04787	-0.408593	0.2947	0.00365391	0.0104909	0.265791	1	1	1	1	D1	Reproductive. vagina (GTEx)	PrediXcan	0.999992	vagina	0.999981
784	ENSG00000101189	MRGBP	1.04726	0.0953195	0.29498	0.0644754	0.0954245	0.00393714	0.0551672	14	20	20	D1	Reproductive. vagina (GTEx)	PrediXcan	0.999992	vagina	0.999981
785	ENSG00000158483	FAM86C1	1.04696	0.056228	0.295117	0.180222	0.0379689	0.079733	0.588885	106	126	126	D1	Reproductive. vagina (GTEx)	PrediXcan	0.999992	vagina	0.999981
786	ENSG00000099365	STX1B	-1.04637	-0.0289381	0.295391	0.17536	0.0707689	0.0152671	0.170865	84	122	122	D1	Reproductive. vagina (GTEx)	PrediXcan	0.999992	vagina	0.999981
787	ENSG00000205583	STAG3L1	-1.04633	-0.0773407	0.295409	0.162678	0.238433	2.65768e-06	9.1949e-05	39	51	51	D1	Reproductive. vagina (GTEx)	PrediXcan	0.999992	vagina	0.999981
788	ENSG00000118655	DCLRE1B	1.04494	0.531518	0.29605	0.00289252	0.0178044	0.223173	1	3	4	4	D1	Reproductive. vagina (GTEx)	PrediXcan	0.999992	vagina	0.999981
789	ENSG00000100142	POLR2F	-1.04435	-0.166737	0.296322	0.0153998	0.0104555	0.365347	1	21	30	30	D1	Reproductive. vagina (GTEx)	PrediXcan	0.999992	vagina	0.999981
790	ENSG00000171476	HOPX	1.04424	0.0246274	0.296376	0.431353	0.0724093	0.0118934	0.140047	153	176	176	D1	Reproductive. vagina (GTEx)	PrediXcan	0.999992	vagina	0.999981
791	ENSG00000198612	COPS8	-1.04322	-0.0578731	0.296846	0.0890893	0.0301674	0.117962	0.762644	47	55	55	D1	Reproductive. vagina (GTEx)	PrediXcan	0.999992	vagina	0.999981
792	ENSG00000215039	CD27-AS1	1.04237	0.0725745	0.29724	0.0844486	0.0267468	0.144253	0.85975	37	41	41	D1	Reproductive. vagina (GTEx)	PrediXcan	0.999992	vagina	0.999981
793	ENSG00000198945	L3MBTL3	1.04168	0.243629	0.297561	0.0308527	0.0273108	0.139957	0.842909	22	24	24	D1	Reproductive. vagina (GTEx)	PrediXcan	0.999992	vagina	0.999981
794	ENSG00000174886	NDUFA11	1.04119	0.110641	0.297789	0.03913	0.0889994	0.00256956	0.0384255	21	26	26	D1	Reproductive. vagina (GTEx)	PrediXcan	0.999992	vagina	0.999981
795	ENSG00000100429	HDAC10	-1.03966	-0.136315	0.298498	0.0225863	0.152928	0.000246171	0.00499643	13	22	22	D1	Reproductive. vagina (GTEx)	PrediXcan	0.999992	vagina	0.999981
796	ENSG00000131849	ZNF132	1.03551	0.136135	0.300432	0.0199497	0.234031	2.60567e-06	9.05973e-05	25	35	35	D1	Reproductive. vagina (GTEx)	PrediXcan	0.999992	vagina	0.999981
797	ENSG00000064726	BTBD1	1.03548	0.164904	0.300443	0.0117404	0.0433557	0.0584749	0.471433	17	22	22	D1	Reproductive. vagina (GTEx)	PrediXcan	0.999992	vagina	0.999981
798	ENSG00000149499	EML3	-1.03423	-0.156357	0.301028	0.0190868	0.0192699	0.22021	1	11	13	13	D1	Reproductive. vagina (GTEx)	PrediXcan	0.999992	vagina	0.999981
799	ENSG00000155085	AK9	-1.03052	-0.212455	0.302765	0.00822047	0.0561665	0.0307233	0.291861	57	65	65	D1	Reproductive. vagina (GTEx)	PrediXcan	0.999992	vagina	0.999981
800	ENSG00000054282	SDCCAG8	1.03045	0.0386184	0.302797	0.309391	0.151497	0.000344576	0.00669652	71	91	91	D1	Reproductive. vagina (GTEx)	PrediXcan	0.999992	vagina	0.999981
801	ENSG00000253304	TMEM200B	-1.0296	-0.124431	0.303196	0.0230625	0.0274848	0.124579	0.788079	12	14	14	D1	Reproductive. vagina (GTEx)	PrediXcan	0.999992	vagina	0.999981
802	ENSG00000166887	VPS39	1.02945	0.0939032	0.30327	0.0464913	0.0715734	0.00505461	0.0682982	19	23	23	D1	Reproductive. vagina (GTEx)	PrediXcan	0.999992	vagina	0.999981
803	ENSG00000165502	RPL36AL	1.02918	0.0807289	0.303397	0.0608428	0.273614	2.24076e-07	9.69061e-06	24	31	31	D1	Reproductive. vagina (GTEx)	PrediXcan	0.999992	vagina	0.999981
804	ENSG00000233016	SNHG7	-1.02882	-0.0588379	0.303565	0.157584	0.331614	9.82793e-09	5.78609e-07	81	94	94	D1	Reproductive. vagina (GTEx)	PrediXcan	0.999992	vagina	0.999981
805	ENSG00000214402	LCNL1	-1.02835	-0.0764247	0.303785	0.132592	0.0121679	0.336103	1	69	94	94	D1	Reproductive. vagina (GTEx)	PrediXcan	0.999992	vagina	0.999981
806	ENSG00000055955	ITIH4	-1.02814	-0.0685853	0.303884	0.083877	0.0750623	0.0141947	0.160142	65	81	81	D1	Reproductive. vagina (GTEx)	PrediXcan	0.999992	vagina	0.999981
807	ENSG00000100228	RAB36	1.02777	0.550874	0.304057	0.00601368	0.0103046	0.372531	1	19	24	24	D1	Reproductive. vagina (GTEx)	PrediXcan	0.999992	vagina	0.999981
808	ENSG00000147439	BIN3	1.02665	0.0835824	0.304584	0.0646564	0.150677	0.000261926	0.00527262	19	20	20	D1	Reproductive. vagina (GTEx)	PrediXcan	0.999992	vagina	0.999981
809	ENSG00000213516	RBMXL1	-1.02466	-0.0662345	0.305524	0.10186	0.0520292	0.0307165	0.291861	51	58	58	D1	Reproductive. vagina (GTEx)	PrediXcan	0.999992	vagina	0.999981
810	ENSG00000272918	AC005070.3	1.02288	0.412894	0.306363	0.00319675	0.0134352	0.301191	1	9	11	11	D1	Reproductive. vagina (GTEx)	PrediXcan	0.999992	vagina	0.999981
811	ENSG00000132646	PCNA	1.02253	0.111166	0.306532	0.0194205	0.0172819	0.236867	1	19	21	21	D1	Reproductive. vagina (GTEx)	PrediXcan	0.999992	vagina	0.999981
812	ENSG00000144036	EXOC6B	-1.02077	-0.0913423	0.307363	0.0446256	0.0159665	0.216578	1	43	49	49	D1	Reproductive. vagina (GTEx)	PrediXcan	0.999992	vagina	0.999981
813	ENSG00000100461	RBM23	1.01979	0.140629	0.307826	0.0233021	0.10284	0.00280147	0.0413202	14	18	18	D1	Reproductive. vagina (GTEx)	PrediXcan	0.999992	vagina	0.999981
814	ENSG00000065457	ADAT1	1.0197	0.125564	0.307871	0.0247862	0.228717	9.54415e-08	4.54873e-06	8	15	15	D1	Reproductive. vagina (GTEx)	PrediXcan	0.999992	vagina	0.999981
815	ENSG00000138411	HECW2	-1.01879	-0.230672	0.308304	0.00717277	0.0316633	0.110082	0.733809	20	25	25	D1	Reproductive. vagina (GTEx)	PrediXcan	0.999992	vagina	0.999981
816	ENSG00000206341	HLA-H	-1.01854	-0.0746911	0.308424	0.112549	0.234044	2.36854e-06	8.33994e-05	93	117	117	D1	Reproductive. vagina (GTEx)	PrediXcan	0.999992	vagina	0.999981
817	ENSG00000122557	HERPUD2	-1.01837	-0.941613	0.3085	0.000593029	0.0118889	0.330271	1	1	1	1	D1	Reproductive. vagina (GTEx)	PrediXcan	0.999992	vagina	0.999981
818	ENSG00000196204	RNF216P1	1.01628	0.0679597	0.309494	0.103807	0.318315	7.11369e-09	4.2483e-07	13	16	16	D1	Reproductive. vagina (GTEx)	PrediXcan	0.999992	vagina	0.999981
819	ENSG00000109180	OCIAD1	1.01539	0.0951382	0.309919	0.0314064	0.0324935	0.107231	0.723062	113	124	124	D1	Reproductive. vagina (GTEx)	PrediXcan	0.999992	vagina	0.999981
820	ENSG00000120913	PDLIM2	1.01536	0.34227	0.309936	0.00473747	0.0106664	0.348039	1	15	16	16	D1	Reproductive. vagina (GTEx)	PrediXcan	0.999992	vagina	0.999981
821	ENSG00000162664	ZNF326	-1.01455	-0.0750437	0.310318	0.0849048	0.0393044	0.080014	0.589152	41	48	48	D1	Reproductive. vagina (GTEx)	PrediXcan	0.999992	vagina	0.999981
822	ENSG00000118420	UBE3D	1.01353	0.0331358	0.310805	0.337811	0.122847	0.00132801	0.0216155	123	145	145	D1	Reproductive. vagina (GTEx)	PrediXcan	0.999992	vagina	0.999981
823	ENSG00000138138	ATAD1	-1.01301	-0.111051	0.311053	0.0382443	0.0178924	0.187674	0.980859	32	34	34	D1	Reproductive. vagina (GTEx)	PrediXcan	0.999992	vagina	0.999981
824	ENSG00000177868	SVBP	1.01226	0.143433	0.311413	0.0197136	0.0109957	0.356599	1	11	11	11	D1	Reproductive. vagina (GTEx)	PrediXcan	0.999992	vagina	0.999981
825	ENSG00000198185	ZNF334	1.01161	0.0523194	0.311725	0.178302	0.32516	1.35687e-08	7.79202e-07	56	64	64	D1	Reproductive. vagina (GTEx)	PrediXcan	0.999992	vagina	0.999981
826	ENSG00000155256	ZFYVE27	1.01106	0.0490544	0.311989	0.129041	0.0201779	0.212168	1	44	58	58	D1	Reproductive. vagina (GTEx)	PrediXcan	0.999992	vagina	0.999981
827	ENSG00000269430	LRRC3DN	-1.0106	-0.167265	0.312207	0.0117475	0.0519792	0.0360015	0.328634	6	9	9	D1	Reproductive. vagina (GTEx)	PrediXcan	0.999992	vagina	0.999981
828	ENSG00000137700	SLC37A4	-1.00996	-0.107543	0.312512	0.0422584	0.116262	0.0016164	0.0254769	13	14	14	D1	Reproductive. vagina (GTEx)	PrediXcan	0.999992	vagina	0.999981
829	ENSG00000100056	ESS2	1.00907	0.207343	0.312943	0.0151621	0.067839	0.01148	0.136797	3	5	5	D1	Reproductive. vagina (GTEx)	PrediXcan	0.999992	vagina	0.999981
830	ENSG00000260285	AL133367.1	-1.00889	-0.102584	0.313029	0.0307228	0.0184392	0.230239	1	21	24	24	D1	Reproductive. vagina (GTEx)	PrediXcan	0.999992	vagina	0.999981
831	ENSG00000133477	FAM83F	1.00806	0.195805	0.313426	0.010731	0.0647474	0.0178929	0.19339	4	7	7	D1	Reproductive. vagina (GTEx)	PrediXcan	0.999992	vagina	0.999981
832	ENSG00000167962	ZNF598	1.00728	0.0134937	0.3138	0.179954	0.0136966	0.269602	1	71	95	95	D1	Reproductive. vagina (GTEx)	PrediXcan	0.999992	vagina	0.999981
833	ENSG00000152492	CCDC50	-1.00722	-0.204927	0.313828	0.00779084	0.0120517	0.33326	1	30	39	39	D1	Reproductive. vagina (GTEx)	PrediXcan	0.999992	vagina	0.999981
834	ENSG00000152117	AC073869.1	1.00701	0.0521881	0.313931	0.124305	0.47315	2.47738e-14	4.82125e-12	94	130	130	D1	Reproductive. vagina (GTEx)	PrediXcan	0.999992	vagina	0.999981
835	ENSG00000119771	KLHL29	1.00642	0.219037	0.314216	0.00651438	0.0161922	0.248073	1	8	8	8	D1	Reproductive. vagina (GTEx)	PrediXcan	0.999992	vagina	0.999981
836	ENSG00000245573	BDNF-AS	1.00511	0.106076	0.314846	0.0395706	0.0124115	0.297566	1	32	38	38	D1	Reproductive. vagina (GTEx)	PrediXcan	0.999992	vagina	0.999981
837	ENSG00000127366	TAS2R5	1.00436	0.284915	0.315204	0.00919301	0.0134385	0.307428	1	8	10	10	D1	Reproductive. vagina (GTEx)	PrediXcan	0.999992	vagina	0.999981
838	ENSG00000165716	FAM69B	1.00333	0.0901859	0.315702	0.0964582	0.0175197	0.229132	1	42	50	50	D1	Reproductive. vagina (GTEx)	PrediXcan	0.999992	vagina	0.999981
839	ENSG00000124613	ZNF391	1.00204	0.0622116	0.316327	0.0867702	0.240717	6.60367e-07	2.58466e-05	120	150	150	D1	Reproductive. vagina (GTEx)	PrediXcan	0.999992	vagina	0.999981
840	ENSG00000105784	RUNDC3B	-1.00197	-0.136984	0.316357	0.0125226	0.0162253	0.255252	1	11	13	13	D1	Reproductive. vagina (GTEx)	PrediXcan	0.999992	vagina	0.999981
841	ENSG00000171953	ATPAF2	1.00111	0.121885	0.316772	0.0836653	0.0177974	0.231642	1	56	67	67	D1	Reproductive. vagina (GTEx)	PrediXcan	0.999992	vagina	0.999981
842	ENSG00000087191	PSMC5	1.00042	0.112349	0.317105	0.0288336	0.0253633	0.149445	0.878736	15	28	28	D1	Reproductive. vagina (GTEx)	PrediXcan	0.999992	vagina	0.999981
843	ENSG00000125482	TTF1	-1.00022	-0.0824483	0.317202	0.0145626	0.0140026	0.297483	1	8	10	10	D1	Reproductive. vagina (GTEx)	PrediXcan	0.999992	vagina	0.999981
844	ENSG00000122696	SLC25A51	-0.999737	-0.0707621	0.317438	0.0669843	0.115299	0.00152004	0.024121	135	147	147	D1	Reproductive. vagina (GTEx)	PrediXcan	0.999992	vagina	0.999981
845	ENSG00000269352	PTOV1-AS2	0.999266	0.0877254	0.317666	0.174394	0.110801	0.00214685	0.0328761	78	92	92	D1	Reproductive. vagina (GTEx)	PrediXcan	0.999992	vagina	0.999981
846	ENSG00000141510	TP53	-0.99886	-0.0989348	0.317863	0.0297234	0.0213152	0.189825	0.985486	16	19	19	D1	Reproductive. vagina (GTEx)	PrediXcan	0.999992	vagina	0.999981
847	ENSG00000134453	RBM17	0.998701	0.189246	0.317939	0.0184924	0.0145841	0.282226	1	27	30	30	D1	Reproductive. vagina (GTEx)	PrediXcan	0.999992	vagina	0.999981
848	ENSG00000163312	HELQ	-0.997887	-1.70849	0.318334	0.000236069	0.0311387	0.0908346	0.64314	5	5	5	D1	Reproductive. vagina (GTEx)	PrediXcan	0.999992	vagina	0.999981
849	ENSG00000073331	ALPK1	0.997135	1.15258	0.318699	0.00102552	0.0266302	0.144602	0.860729	2	2	2	D1	Reproductive. vagina (GTEx)	PrediXcan	0.999992	vagina	0.999981
850	ENSG00000243335	KCTD7	-0.997072	-0.0615049	0.318729	0.109157	0.0647132	0.0227095	0.231787	23	26	26	D1	Reproductive. vagina (GTEx)	PrediXcan	0.999992	vagina	0.999981
851	ENSG00000137074	APTX	-0.996555	-0.0613499	0.318981	0.111854	0.188625	4.72992e-05	0.00118138	39	48	48	D1	Reproductive. vagina (GTEx)	PrediXcan	0.999992	vagina	0.999981
852	ENSG00000203485	INF2	0.996148	0.0985592	0.319178	0.0474539	0.0852909	0.00877809	0.109041	12	18	18	D1	Reproductive. vagina (GTEx)	PrediXcan	0.999992	vagina	0.999981
853	ENSG00000171033	PKIA	0.995074	0.254569	0.3197	0.00441734	0.0640405	0.0176767	0.192005	8	10	10	D1	Reproductive. vagina (GTEx)	PrediXcan	0.999992	vagina	0.999981
854	ENSG00000213390	ARHGAP19	-0.992231	-0.0828705	0.321085	0.0553909	0.0142442	0.266231	1	35	44	44	D1	Reproductive. vagina (GTEx)	PrediXcan	0.999992	vagina	0.999981
855	ENSG00000154217	PITPNC1	0.99186	0.0704781	0.321266	0.0879467	0.0127834	0.29087	1	21	22	22	D1	Reproductive. vagina (GTEx)	PrediXcan	0.999992	vagina	0.999981
856	ENSG00000124783	SSR1	-0.991479	-0.0688759	0.321452	0.0661203	0.0642826	0.0224496	0.230368	17	18	18	D1	Reproductive. vagina (GTEx)	PrediXcan	0.999992	vagina	0.999981
857	ENSG00000185739	SRL	-0.99097	-0.764397	0.3217	0.00078044	0.0124916	0.24281	1	1	1	1	D1	Reproductive. vagina (GTEx)	PrediXcan	0.999992	vagina	0.999981
858	ENSG00000176945	MUC20	-0.990701	-0.240833	0.321831	0.00714149	0.0645457	0.01846	0.198208	4	6	6	D1	Reproductive. vagina (GTEx)	PrediXcan	0.999992	vagina	0.999981
859	ENSG00000214135	AC132008.2	-0.98995	-0.103351	0.322198	0.0528704	0.0523254	0.0317748	0.298811	35	43	43	D1	Reproductive. vagina (GTEx)	PrediXcan	0.999992	vagina	0.999981
860	ENSG00000112290	WASF1	-0.989801	-0.0862247	0.322271	0.0512726	0.0137984	0.299094	1	27	28	28	D1	Reproductive. vagina (GTEx)	PrediXcan	0.999992	vagina	0.999981
861	ENSG00000114391	RPL24	-0.989427	-0.0545036	0.322454	0.0737941	0.0266387	0.105695	0.715461	21	24	24	D1	Reproductive. vagina (GTEx)	PrediXcan	0.999992	vagina	0.999981
862	ENSG00000188529	SRSF10	0.987434	0.0385777	0.32343	0.0969375	0.0116641	0.323479	1	62	73	73	D1	Reproductive. vagina (GTEx)	PrediXcan	0.999992	vagina	0.999981
863	ENSG00000087116	ADAMTS2	-0.986867	-0.290194	0.323708	0.00527221	0.0206001	0.20251	1	3	3	3	D1	Reproductive. vagina (GTEx)	PrediXcan	0.999992	vagina	0.999981
864	ENSG00000103245	NARFL	0.986712	0.0557139	0.323784	0.126381	0.0827282	0.00464271	0.0635911	52	66	66	D1	Reproductive. vagina (GTEx)	PrediXcan	0.999992	vagina	0.999981
865	ENSG00000196504	PRPF40A	0.985229	0.0803999	0.324512	0.033932	0.151433	0.000348373	0.00674228	8	9	9	D1	Reproductive. vagina (GTEx)	PrediXcan	0.999992	vagina	0.999981
866	ENSG00000132436	FIGNL1	0.984557	0.0463104	0.324842	0.159083	0.172117	4.79511e-06	0.000158092	29	37	37	D1	Reproductive. vagina (GTEx)	PrediXcan	0.999992	vagina	0.999981
867	ENSG00000070476	ZXDC	-0.984543	-0.0970478	0.324849	0.0368004	0.0551158	0.030913	0.293067	26	35	35	D1	Reproductive. vagina (GTEx)	PrediXcan	0.999992	vagina	0.999981
868	ENSG00000178980	SELENOW	-0.984252	-0.105976	0.324991	0.0436742	0.0730387	0.0040972	0.0569543	31	39	39	D1	Reproductive. vagina (GTEx)	PrediXcan	0.999992	vagina	0.999981
869	ENSG00000153246	PLA2R1	0.983394	0.737334	0.325413	0.000450352	0.0101886	0.328353	1	2	3	3	D1	Reproductive. vagina (GTEx)	PrediXcan	0.999992	vagina	0.999981
870	ENSG00000231160	KLF3-AS1	0.98318	0.0629095	0.325519	0.0821356	0.260862	1.23353e-07	5.68933e-06	14	19	19	D1	Reproductive. vagina (GTEx)	PrediXcan	0.999992	vagina	0.999981
871	ENSG00000143393	PI4KB	0.982048	0.0956335	0.326076	0.0437564	0.0449878	0.0577587	0.467812	23	32	32	D1	Reproductive. vagina (GTEx)	PrediXcan	0.999992	vagina	0.999981
872	ENSG00000138085	ATRAID	-0.981851	-0.325823	0.326173	0.00337311	0.122703	0.000359808	0.00692531	11	20	20	D1	Reproductive. vagina (GTEx)	PrediXcan	0.999992	vagina	0.999981
873	ENSG00000103248	MTHFSD	0.981827	0.0483823	0.326185	0.148089	0.124645	0.000957627	0.0161666	57	71	71	D1	Reproductive. vagina (GTEx)	PrediXcan	0.999992	vagina	0.999981
874	ENSG00000173530	TNFRSF10D	0.981783	0.25802	0.326207	0.0057584	0.0169365	0.213794	1	3	4	4	D1	Reproductive. vagina (GTEx)	PrediXcan	0.999992	vagina	0.999981
875	ENSG00000168827	GFM1	-0.980493	-0.0799757	0.326843	0.0501335	0.262714	6.0219e-07	2.37687e-05	54	74	74	D1	Reproductive. vagina (GTEx)	PrediXcan	0.999992	vagina	0.999981
876	ENSG00000099977	DDT	0.979261	0.138621	0.327451	0.0205319	0.206095	1.50604e-05	0.000430666	14	19	19	D1	Reproductive. vagina (GTEx)	PrediXcan	0.999992	vagina	0.999981
877	ENSG00000247596	TWF2	-0.977808	-0.242923	0.328169	0.00698494	0.0172492	0.245701	1	6	6	6	D1	Reproductive. vagina (GTEx)	PrediXcan	0.999992	vagina	0.999981
878	ENSG00000196295	AC005154.1	0.977457	0.0458118	0.328343	0.120021	0.45934	1.36797e-13	2.28191e-11	17	24	24	D1	Reproductive. vagina (GTEx)	PrediXcan	0.999992	vagina	0.999981
879	ENSG00000164713	BRI3	-0.977154	-0.0956203	0.328493	0.0741341	0.0367318	0.0624502	0.492987	36	44	44	D1	Reproductive. vagina (GTEx)	PrediXcan	0.999992	vagina	0.999981
880	ENSG00000244026	FAM86DP	0.976637	0.0422569	0.328749	0.214536	0.377945	5.09745e-11	4.82605e-09	144	178	178	D1	Reproductive. vagina (GTEx)	PrediXcan	0.999992	vagina	0.999981
881	ENSG00000113657	DPYSL3	0.9758	0.170528	0.329163	0.0203428	0.0527289	0.0293503	0.28304	38	45	45	D1	Reproductive. vagina (GTEx)	PrediXcan	0.999992	vagina	0.999981
882	ENSG00000136021	SCYL2	-0.975729	-0.310399	0.329199	0.00456992	0.0148159	0.279909	1	3	3	3	D1	Reproductive. vagina (GTEx)	PrediXcan	0.999992	vagina	0.999981
883	ENSG00000230606	AC159540.1	0.975028	0.0411187	0.329546	0.230875	0.578388	1.62606e-18	8.76323e-16	44	59	59	D1	Reproductive. vagina (GTEx)	PrediXcan	0.999992	vagina	0.999981
884	ENSG00000185298	CCDC137	-0.974425	-0.216811	0.329846	0.00813857	0.0469265	0.0436963	0.381368	6	10	10	D1	Reproductive. vagina (GTEx)	PrediXcan	0.999992	vagina	0.999981
885	ENSG00000120820	GLT8D2	0.974262	0.428948	0.329926	0.00358031	0.0270724	0.119224	0.766667	4	5	5	D1	Reproductive. vagina (GTEx)	PrediXcan	0.999992	vagina	0.999981
886	ENSG00000164733	CTSB	0.973821	0.359823	0.330145	0.0038668	0.0328396	0.0985887	0.683197	9	16	16	D1	Reproductive. vagina (GTEx)	PrediXcan	0.999992	vagina	0.999981
887	ENSG00000086061	DNAJA1	-0.97332	-0.0726968	0.330394	0.0689043	0.160148	0.000164953	0.0035465	54	67	67	D1	Reproductive. vagina (GTEx)	PrediXcan	0.999992	vagina	0.999981
888	ENSG00000140386	SCAPER	-0.972388	-0.0501199	0.330858	0.130675	0.433696	5.34086e-13	8.13436e-11	84	107	107	D1	Reproductive. vagina (GTEx)	PrediXcan	0.999992	vagina	0.999981
889	ENSG00000131401	NAPSB	-0.971571	-0.0453377	0.331264	0.356482	0.0195323	0.217111	1	86	123	123	D1	Reproductive. vagina (GTEx)	PrediXcan	0.999992	vagina	0.999981
890	ENSG00000196961	AP2A1	0.970456	0.47931	0.331819	0.00334243	0.0144934	0.279434	1	5	7	7	D1	Reproductive. vagina (GTEx)	PrediXcan	0.999992	vagina	0.999981
891	ENSG00000113593	PPWD1	0.969661	0.114068	0.332215	0.0273359	0.131948	0.000468907	0.00873131	136	180	180	D1	Reproductive. vagina (GTEx)	PrediXcan	0.999992	vagina	0.999981
892	ENSG00000108556	CHRNE	0.9692	0.0569865	0.332446	0.128723	0.114702	0.0018431	0.0286632	49	58	58	D1	Reproductive. vagina (GTEx)	PrediXcan	0.999992	vagina	0.999981
893	ENSG00000130429	ARPC1B	-0.968689	-0.156923	0.3327	0.0311356	0.133389	0.000746625	0.0129637	16	20	20	D1	Reproductive. vagina (GTEx)	PrediXcan	0.999992	vagina	0.999981
894	ENSG00000169499	PLEKHA2	-0.967545	-0.143716	0.333272	0.0146376	0.0181332	0.229376	1	7	9	9	D1	Reproductive. vagina (GTEx)	PrediXcan	0.999992	vagina	0.999981
895	ENSG00000198218	QRICH1	-0.967441	-0.0881232	0.333324	0.0443377	0.0113993	0.341127	1	71	86	86	D1	Reproductive. vagina (GTEx)	PrediXcan	0.999992	vagina	0.999981
896	ENSG00000196581	AJAP1	0.967076	0.0340215	0.333506	0.349652	0.0179998	0.163486	0.920516	104	117	117	D1	Reproductive. vagina (GTEx)	PrediXcan	0.999992	vagina	0.999981
897	ENSG00000135426	TESPA1	0.966111	0.0932016	0.333989	0.021404	0.0868101	0.00509256	0.0685465	3	3	3	D1	Reproductive. vagina (GTEx)	PrediXcan	0.999992	vagina	0.999981
898	ENSG00000198894	CIPC	0.966088	0.153466	0.334	0.018857	0.0630321	0.0168867	0.185417	1	1	1	D1	Reproductive. vagina (GTEx)	PrediXcan	0.999992	vagina	0.999981
899	ENSG00000272070	AC005618.1	0.966064	0.0867757	0.334012	0.0593566	0.0327454	0.0842536	0.61169	12	14	14	D1	Reproductive. vagina (GTEx)	PrediXcan	0.999992	vagina	0.999981
900	ENSG00000269973	AC010969.2	-0.964427	-0.064063	0.334832	0.0722961	0.121556	0.000805468	0.0138481	45	49	49	D1	Reproductive. vagina (GTEx)	PrediXcan	0.999992	vagina	0.999981
901	ENSG00000132837	DMGDH	0.963416	0.0724098	0.335339	0.0547843	0.0393196	0.0772671	0.5765	28	32	32	D1	Reproductive. vagina (GTEx)	PrediXcan	0.999992	vagina	0.999981
902	ENSG00000122674	CCZ1	-0.963093	-0.0489221	0.335501	0.139275	0.181821	5.88469e-06	0.000188256	50	66	66	D1	Reproductive. vagina (GTEx)	PrediXcan	0.999992	vagina	0.999981
903	ENSG00000197417	SHPK	0.962302	0.0932968	0.335898	0.0419436	0.185574	5.4607e-05	0.00133919	15	19	19	D1	Reproductive. vagina (GTEx)	PrediXcan	0.999992	vagina	0.999981
904	ENSG00000123473	STIL	0.961375	0.0789803	0.336364	0.065724	0.0784897	0.00610175	0.079975	23	26	26	D1	Reproductive. vagina (GTEx)	PrediXcan	0.999992	vagina	0.999981
905	ENSG00000188629	ZNF177	0.961329	0.104873	0.336387	0.050379	0.0521018	0.039509	0.353286	15	19	19	D1	Reproductive. vagina (GTEx)	PrediXcan	0.999992	vagina	0.999981
906	ENSG00000102531	FNDC3A	-0.961308	-0.0402696	0.336397	0.185295	0.0277642	0.118371	0.763983	124	146	146	D1	Reproductive. vagina (GTEx)	PrediXcan	0.999992	vagina	0.999981
907	ENSG00000120149	MSX2	-0.960903	-0.383365	0.336601	0.00519424	0.0157043	0.24151	1	3	4	4	D1	Reproductive. vagina (GTEx)	PrediXcan	0.999992	vagina	0.999981
908	ENSG00000106733	NMRK1	0.958925	0.0840701	0.337596	0.0367621	0.199685	9.31491e-06	0.000284358	10	11	11	D1	Reproductive. vagina (GTEx)	PrediXcan	0.999992	vagina	0.999981
909	ENSG00000062370	ZNF112	0.958232	0.119168	0.337946	0.0222916	0.236119	2.35251e-06	8.32407e-05	13	27	27	D1	Reproductive. vagina (GTEx)	PrediXcan	0.999992	vagina	0.999981
910	ENSG00000134744	ZCCHC11	0.958176	0.141361	0.337974	0.0282552	0.244369	1.74126e-06	6.28828e-05	120	143	143	D1	Reproductive. vagina (GTEx)	PrediXcan	0.999992	vagina	0.999981
911	ENSG00000174353	STAG3L3	0.956518	0.174641	0.338811	0.0415556	0.0249987	0.163959	0.921536	10	13	13	D1	Reproductive. vagina (GTEx)	PrediXcan	0.999992	vagina	0.999981
912	ENSG00000143376	SNX27	-0.955448	-0.104365	0.339351	0.0285789	0.0926928	0.00530128	0.0709471	44	61	61	D1	Reproductive. vagina (GTEx)	PrediXcan	0.999992	vagina	0.999981
913	ENSG00000167554	ZNF610	0.954749	0.298382	0.339705	0.00520986	0.0197872	0.197639	1	2	2	2	D1	Reproductive. vagina (GTEx)	PrediXcan	0.999992	vagina	0.999981
914	ENSG00000257176	AC009318.1	-0.954266	-0.0579506	0.339949	0.101983	0.428908	4.50294e-12	5.48653e-10	33	40	40	D1	Reproductive. vagina (GTEx)	PrediXcan	0.999992	vagina	0.999981
915	ENSG00000153531	ADPRHL1	0.954082	0.104727	0.340042	0.0613788	0.127195	0.00111457	0.0185039	60	73	73	D1	Reproductive. vagina (GTEx)	PrediXcan	0.999992	vagina	0.999981
916	ENSG00000227124	ZNF717	-0.952758	-0.0451176	0.340713	0.199517	0.478908	8.0725e-17	2.69314e-14	56	76	76	D1	Reproductive. vagina (GTEx)	PrediXcan	0.999992	vagina	0.999981
917	ENSG00000168397	ATG4B	-0.952588	-0.0707571	0.340799	0.0855235	0.130354	0.00066324	0.011675	26	32	32	D1	Reproductive. vagina (GTEx)	PrediXcan	0.999992	vagina	0.999981
918	ENSG00000153310	FAM49B	0.950014	0.0549396	0.342105	0.0886547	0.0222481	0.1852	0.974841	52	68	68	D1	Reproductive. vagina (GTEx)	PrediXcan	0.999992	vagina	0.999981
919	ENSG00000148814	LRRC27	0.949968	0.0514843	0.342128	0.2474	0.130832	0.000388586	0.00739791	98	116	116	D1	Reproductive. vagina (GTEx)	PrediXcan	0.999992	vagina	0.999981
920	ENSG00000126218	F10	0.948246	0.107087	0.343004	0.0367745	0.0406532	0.0706431	0.539754	10	14	14	D1	Reproductive. vagina (GTEx)	PrediXcan	0.999992	vagina	0.999981
921	ENSG00000171714	ANO5	0.946351	0.0640838	0.34397	0.0898892	0.311004	9.43318e-09	5.60075e-07	47	63	63	D1	Reproductive. vagina (GTEx)	PrediXcan	0.999992	vagina	0.999981
922	ENSG00000085511	MAP3K4	-0.945714	-0.0787061	0.344294	0.106335	0.160141	0.000149668	0.00325139	50	56	56	D1	Reproductive. vagina (GTEx)	PrediXcan	0.999992	vagina	0.999981
923	ENSG00000154845	PPP4R1	-0.945491	-0.124647	0.344409	0.0280678	0.01424	0.290479	1	14	16	16	D1	Reproductive. vagina (GTEx)	PrediXcan	0.999992	vagina	0.999981
924	ENSG00000145390	USP53	0.945474	0.0843728	0.344417	0.039857	0.013008	0.305362	1	57	65	65	D1	Reproductive. vagina (GTEx)	PrediXcan	0.999992	vagina	0.999981
925	ENSG00000100503	NIN	0.945343	0.0870446	0.344484	0.052089	0.116204	0.00173876	0.027216	18	25	25	D1	Reproductive. vagina (GTEx)	PrediXcan	0.999992	vagina	0.999981
926	ENSG00000196296	ATP2A1	-0.943444	-0.202284	0.345454	0.0125139	0.0414152	0.0619875	0.490717	2	2	2	D1	Reproductive. vagina (GTEx)	PrediXcan	0.999992	vagina	0.999981
927	ENSG00000173611	SCAI	-0.943092	-0.0715893	0.345634	0.054652	0.0364974	0.0843538	0.611796	12	14	14	D1	Reproductive. vagina (GTEx)	PrediXcan	0.999992	vagina	0.999981
928	ENSG00000175115	PACS1	-0.941938	-0.111438	0.346224	0.0481064	0.0197	0.215465	1	25	29	29	D1	Reproductive. vagina (GTEx)	PrediXcan	0.999992	vagina	0.999981
929	ENSG00000057252	SOAT1	0.94163	0.284827	0.346382	0.00492518	0.0213191	0.183192	0.971126	2	2	2	D1	Reproductive. vagina (GTEx)	PrediXcan	0.999992	vagina	0.999981
930	ENSG00000204147	ASAH2B	-0.941476	-0.0739468	0.346461	0.0486598	0.177542	2.6641e-05	0.000713755	11	13	13	D1	Reproductive. vagina (GTEx)	PrediXcan	0.999992	vagina	0.999981
931	ENSG00000137033	IL33	-0.940467	-0.0926042	0.346978	0.0414832	0.0238813	0.170865	0.939255	9	10	10	D1	Reproductive. vagina (GTEx)	PrediXcan	0.999992	vagina	0.999981
932	ENSG00000188603	CLN3	-0.93922	-0.139767	0.347618	0.0129675	0.0150594	0.265678	1	10	13	13	D1	Reproductive. vagina (GTEx)	PrediXcan	0.999992	vagina	0.999981
933	ENSG00000261126	RBFADN	0.938232	0.038898	0.348125	0.167592	0.258312	4.09997e-08	2.09667e-06	23	29	29	D1	Reproductive. vagina (GTEx)	PrediXcan	0.999992	vagina	0.999981
934	ENSG00000118965	WDR35	-0.937706	-0.0669175	0.348395	0.0937499	0.07192	0.0103066	0.124711	40	49	49	D1	Reproductive. vagina (GTEx)	PrediXcan	0.999992	vagina	0.999981
935	ENSG00000086475	SEPHS1	0.936142	0.177105	0.3492	0.0176058	0.0208116	0.166803	0.93056	1	2	2	D1	Reproductive. vagina (GTEx)	PrediXcan	0.999992	vagina	0.999981
936	ENSG00000135249	RINT1	-0.935875	-0.0714893	0.349338	0.0930443	0.0290219	0.117985	0.762644	72	93	93	D1	Reproductive. vagina (GTEx)	PrediXcan	0.999992	vagina	0.999981
937	ENSG00000142444	TIMM29	0.934624	0.169996	0.349982	0.0198567	0.0872157	0.00171357	0.0268875	4	5	5	D1	Reproductive. vagina (GTEx)	PrediXcan	0.999992	vagina	0.999981
938	ENSG00000173598	NUDT4	-0.933659	-0.0570789	0.35048	0.127497	0.0695347	0.0140666	0.158824	53	71	71	D1	Reproductive. vagina (GTEx)	PrediXcan	0.999992	vagina	0.999981
939	ENSG00000110455	ACCS	0.933151	0.0489688	0.350742	0.135516	0.28781	1.2088e-07	5.60851e-06	83	106	106	D1	Reproductive. vagina (GTEx)	PrediXcan	0.999992	vagina	0.999981
940	ENSG00000187607	ZNF286A	-0.932241	-0.0699663	0.351212	0.0382149	0.0429552	0.0563369	0.46117	21	24	24	D1	Reproductive. vagina (GTEx)	PrediXcan	0.999992	vagina	0.999981
941	ENSG00000273295	AP000350.6	0.931958	0.0343023	0.351358	0.16608	0.628515	2.81307e-22	3.28472e-19	62	75	75	D1	Reproductive. vagina (GTEx)	PrediXcan	0.999992	vagina	0.999981
942	ENSG00000160072	ATAD3B	0.930729	0.0858805	0.351994	0.100741	0.0451546	0.0123094	0.143613	21	25	25	D1	Reproductive. vagina (GTEx)	PrediXcan	0.999992	vagina	0.999981
943	ENSG00000183506	PI4KAP2	0.930714	0.110873	0.352001	0.0341501	0.148366	0.00023425	0.00481357	6	9	9	D1	Reproductive. vagina (GTEx)	PrediXcan	0.999992	vagina	0.999981
944	ENSG00000110934	BIN2	0.929988	0.0698119	0.352377	0.0569091	0.0706461	0.0130331	0.150101	10	11	11	D1	Reproductive. vagina (GTEx)	PrediXcan	0.999992	vagina	0.999981
945	ENSG00000143162	CREG1	-0.929365	-0.195481	0.3527	0.00784829	0.0370773	0.0874537	0.625524	1	3	3	D1	Reproductive. vagina (GTEx)	PrediXcan	0.999992	vagina	0.999981
946	ENSG00000172922	RNASEH2C	0.929312	0.0643473	0.352727	0.0843734	0.102984	0.00379656	0.0534647	22	26	26	D1	Reproductive. vagina (GTEx)	PrediXcan	0.999992	vagina	0.999981
947	ENSG00000161904	LEMD2	0.928842	0.0636484	0.352971	0.101014	0.0579526	0.0310917	0.293873	40	45	45	D1	Reproductive. vagina (GTEx)	PrediXcan	0.999992	vagina	0.999981
948	ENSG00000061455	PRDM6	-0.927821	-0.102446	0.3535	0.0370214	0.0287262	0.129228	0.803706	13	13	13	D1	Reproductive. vagina (GTEx)	PrediXcan	0.999992	vagina	0.999981
949	ENSG00000156171	DRAM2	0.926507	0.0445683	0.354183	0.144221	0.209287	8.69679e-06	0.000267236	25	31	31	D1	Reproductive. vagina (GTEx)	PrediXcan	0.999992	vagina	0.999981
950	ENSG00000196743	GM2A	0.925929	0.133572	0.354483	0.0182219	0.042854	0.0581245	0.469245	23	25	25	D1	Reproductive. vagina (GTEx)	PrediXcan	0.999992	vagina	0.999981
951	ENSG00000196730	DAPK1	-0.925815	-1.15613	0.354542	0.000272512	0.0128528	0.303569	1	8	9	9	D1	Reproductive. vagina (GTEx)	PrediXcan	0.999992	vagina	0.999981
952	ENSG00000107890	ANKRD26	0.92528	0.0935525	0.35482	0.0435945	0.0102029	0.363963	1	61	76	76	D1	Reproductive. vagina (GTEx)	PrediXcan	0.999992	vagina	0.999981
953	ENSG00000141127	PRPSAP2	0.925118	0.0874157	0.354905	0.0374237	0.0747972	0.0114779	0.136797	12	13	13	D1	Reproductive. vagina (GTEx)	PrediXcan	0.999992	vagina	0.999981
954	ENSG00000204524	ZNF805	-0.92508	-0.0424408	0.354925	0.269082	0.0969421	0.00406713	0.056663	91	117	117	D1	Reproductive. vagina (GTEx)	PrediXcan	0.999992	vagina	0.999981
955	ENSG00000129696	TTI2	0.924864	0.0506752	0.355037	0.111997	0.0171744	0.200619	1	94	108	108	D1	Reproductive. vagina (GTEx)	PrediXcan	0.999992	vagina	0.999981
956	ENSG00000184465	WDR27	-0.924661	-0.0910617	0.355142	0.047358	0.018397	0.233865	1	30	36	36	D1	Reproductive. vagina (GTEx)	PrediXcan	0.999992	vagina	0.999981
957	ENSG00000009844	VTA1	0.924543	0.0820346	0.355204	0.0333075	0.125895	0.000629503	0.0111653	24	27	27	D1	Reproductive. vagina (GTEx)	PrediXcan	0.999992	vagina	0.999981
958	ENSG00000132613	MTSS1L	-0.924424	-0.222594	0.355266	0.00547451	0.0149054	0.261133	1	16	19	19	D1	Reproductive. vagina (GTEx)	PrediXcan	0.999992	vagina	0.999981
959	ENSG00000186854	TRABD2A	0.92415	0.0459743	0.355408	0.115768	0.0538878	0.0354827	0.324321	94	120	120	D1	Reproductive. vagina (GTEx)	PrediXcan	0.999992	vagina	0.999981
960	ENSG00000151929	BAG3	0.923955	0.0520777	0.35551	0.110893	0.0233127	0.171505	0.940901	81	92	92	D1	Reproductive. vagina (GTEx)	PrediXcan	0.999992	vagina	0.999981
961	ENSG00000139737	SLAIN1	-0.92361	-0.147897	0.355689	0.0352893	0.0308191	0.112267	0.740626	38	53	53	D1	Reproductive. vagina (GTEx)	PrediXcan	0.999992	vagina	0.999981
962	ENSG00000146830	GIGYF1	0.92276	0.164115	0.356132	0.0123326	0.0414783	0.0575732	0.466693	9	13	13	D1	Reproductive. vagina (GTEx)	PrediXcan	0.999992	vagina	0.999981
963	ENSG00000175701	LINC00116	-0.922668	-0.123424	0.35618	0.0299474	0.0165969	0.246717	1	7	9	9	D1	Reproductive. vagina (GTEx)	PrediXcan	0.999992	vagina	0.999981
964	ENSG00000186184	POLR1D	-0.92211	-0.0412468	0.356471	0.263188	0.240097	2.46065e-06	8.61967e-05	48	56	56	D1	Reproductive. vagina (GTEx)	PrediXcan	0.999992	vagina	0.999981
965	ENSG00000157152	SYN2	-0.921706	-0.0767526	0.356682	0.06249	0.0259788	0.1567	0.90209	53	69	69	D1	Reproductive. vagina (GTEx)	PrediXcan	0.999992	vagina	0.999981
966	ENSG00000133800	LYVE1	0.920784	0.177537	0.357163	0.014838	0.0124286	0.319429	1	9	11	11	D1	Reproductive. vagina (GTEx)	PrediXcan	0.999992	vagina	0.999981
967	ENSG00000177236	AP006621.1	0.920545	0.0372174	0.357288	0.267758	0.376009	1.93426e-10	1.57575e-08	24	28	28	D1	Reproductive. vagina (GTEx)	PrediXcan	0.999992	vagina	0.999981
968	ENSG00000171159	C9orf16	0.920296	0.166886	0.357418	0.011784	0.0176364	0.225038	1	6	7	7	D1	Reproductive. vagina (GTEx)	PrediXcan	0.999992	vagina	0.999981
969	ENSG00000188130	MAPK12	-0.919947	-0.0738936	0.3576	0.0591221	0.171787	0.000107466	0.00241704	17	24	24	D1	Reproductive. vagina (GTEx)	PrediXcan	0.999992	vagina	0.999981
970	ENSG00000168291	PDHB	-0.91921	-0.182084	0.357986	0.00972745	0.0113851	0.337004	1	19	21	21	D1	Reproductive. vagina (GTEx)	PrediXcan	0.999992	vagina	0.999981
971	ENSG00000132359	RAP1GAP2	0.9183	0.0344072	0.358462	0.128351	0.100815	0.00303642	0.044273	36	40	40	D1	Reproductive. vagina (GTEx)	PrediXcan	0.999992	vagina	0.999981
972	ENSG00000213420	GPC2	0.917427	0.0707872	0.358919	0.0689159	0.140721	0.000567257	0.0102033	90	106	106	D1	Reproductive. vagina (GTEx)	PrediXcan	0.999992	vagina	0.999981
973	ENSG00000150995	ITPR1	0.917031	0.0996206	0.359126	0.0307541	0.019478	0.219606	1	17	22	22	D1	Reproductive. vagina (GTEx)	PrediXcan	0.999992	vagina	0.999981
974	ENSG00000090530	P3H2	0.91597	0.202813	0.359683	0.00678072	0.0216191	0.191318	0.988111	12	14	14	D1	Reproductive. vagina (GTEx)	PrediXcan	0.999992	vagina	0.999981
975	ENSG00000134779	TPGS2	0.915653	0.0452541	0.359849	0.195746	0.191799	1.74882e-05	0.000493048	37	43	43	D1	Reproductive. vagina (GTEx)	PrediXcan	0.999992	vagina	0.999981
976	ENSG00000183323	CCDC125	-0.915108	-0.0783357	0.360135	0.042906	0.188057	4.27246e-05	0.00108649	18	22	22	D1	Reproductive. vagina (GTEx)	PrediXcan	0.999992	vagina	0.999981
977	ENSG00000143079	CTTNBP2NL	0.914967	0.256328	0.360209	0.00451261	0.0224376	0.16178	0.917384	2	2	2	D1	Reproductive. vagina (GTEx)	PrediXcan	0.999992	vagina	0.999981
978	ENSG00000230487	PSMG3-AS1	-0.911838	-0.0815166	0.361854	0.0854299	0.0269416	0.137435	0.832574	45	58	58	D1	Reproductive. vagina (GTEx)	PrediXcan	0.999992	vagina	0.999981
979	ENSG00000164484	TMEM200A	-0.910057	-0.0770106	0.362792	0.0458732	0.0198496	0.186433	0.976926	32	37	37	D1	Reproductive. vagina (GTEx)	PrediXcan	0.999992	vagina	0.999981
980	ENSG00000116783	TNNI3K	0.909253	0.35356	0.363217	0.00341573	0.113003	0.000655224	0.0115484	51	80	80	D1	Reproductive. vagina (GTEx)	PrediXcan	0.999992	vagina	0.999981
981	ENSG00000183569	SERHL2	0.908956	0.0738173	0.363373	0.0586966	0.224807	1.32168e-06	4.9385e-05	18	25	25	D1	Reproductive. vagina (GTEx)	PrediXcan	0.999992	vagina	0.999981
982	ENSG00000272645	GTF2IP20	-0.908928	-0.0831914	0.363388	0.0507107	0.219271	1.40537e-06	5.20952e-05	15	19	19	D1	Reproductive. vagina (GTEx)	PrediXcan	0.999992	vagina	0.999981
983	ENSG00000137814	HAUS2	0.907352	0.111624	0.364221	0.0147351	0.0240803	0.140723	0.845908	11	12	12	D1	Reproductive. vagina (GTEx)	PrediXcan	0.999992	vagina	0.999981
984	ENSG00000108424	KPNB1	-0.907213	-0.0844941	0.364294	0.0215134	0.065629	0.0198071	0.210332	14	15	15	D1	Reproductive. vagina (GTEx)	PrediXcan	0.999992	vagina	0.999981
985	ENSG00000161692	DBF4B	-0.905576	-0.117522	0.36516	0.0251192	0.315541	6.41181e-09	3.85589e-07	11	15	15	D1	Reproductive. vagina (GTEx)	PrediXcan	0.999992	vagina	0.999981
986	ENSG00000133561	GIMAP6	0.905551	0.0596019	0.365174	0.0530126	0.0258792	0.156694	0.90209	46	60	60	D1	Reproductive. vagina (GTEx)	PrediXcan	0.999992	vagina	0.999981
987	ENSG00000178381	ZFAND2A	-0.905313	-0.123289	0.3653	0.0209153	0.156906	4.64902e-05	0.00116533	6	8	8	D1	Reproductive. vagina (GTEx)	PrediXcan	0.999992	vagina	0.999981
988	ENSG00000272221	AL645933.2	0.904984	0.0474561	0.365474	0.191707	0.508608	2.84823e-15	6.7643e-13	78	100	100	D1	Reproductive. vagina (GTEx)	PrediXcan	0.999992	vagina	0.999981
989	ENSG00000141295	SCRN2	0.90303	0.0379173	0.36651	0.278033	0.327784	3.84734e-10	2.914e-08	18	23	23	D1	Reproductive. vagina (GTEx)	PrediXcan	0.999992	vagina	0.999981
990	ENSG00000170412	GPRC5C	0.902826	0.124313	0.366618	0.0139987	0.0187788	0.21379	1	12	13	13	D1	Reproductive. vagina (GTEx)	PrediXcan	0.999992	vagina	0.999981
991	ENSG00000102543	CDADC1	0.902363	0.0429274	0.366864	0.0880889	0.0259441	0.152836	0.887796	61	76	76	D1	Reproductive. vagina (GTEx)	PrediXcan	0.999992	vagina	0.999981
992	ENSG00000111879	FAM184A	0.901895	0.0358163	0.367113	0.261689	0.0167242	0.243632	1	232	283	283	D1	Reproductive. vagina (GTEx)	PrediXcan	0.999992	vagina	0.999981
993	ENSG00000204576	PRR3	0.901616	0.240622	0.367261	0.00672114	0.0320939	0.107544	0.724129	2	2	2	D1	Reproductive. vagina (GTEx)	PrediXcan	0.999992	vagina	0.999981
994	ENSG00000085832	EPS15	0.901469	0.138759	0.367339	0.0148602	0.0296106	0.100891	0.695028	18	21	21	D1	Reproductive. vagina (GTEx)	PrediXcan	0.999992	vagina	0.999981
995	ENSG00000177335	C8orf31	0.901438	0.0596899	0.367356	0.0829298	0.0268401	0.120444	0.77062	57	73	73	D1	Reproductive. vagina (GTEx)	PrediXcan	0.999992	vagina	0.999981
996	ENSG00000184182	UBE2F	-0.9013	-0.0507892	0.367429	0.108878	0.279459	1.75587e-07	7.86046e-06	27	33	33	D1	Reproductive. vagina (GTEx)	PrediXcan	0.999992	vagina	0.999981
997	ENSG00000175711	B3GNTL1	0.898845	0.067372	0.368735	0.0787948	0.217603	6.74625e-06	0.000211001	27	36	36	D1	Reproductive. vagina (GTEx)	PrediXcan	0.999992	vagina	0.999981
998	ENSG00000182359	KBTBD3	0.898723	1.59708	0.3688	0.00015561	0.0434445	0.0596874	0.477814	1	1	1	D1	Reproductive. vagina (GTEx)	PrediXcan	0.999992	vagina	0.999981
999	ENSG00000204516	MICB	0.898222	0.0477571	0.369067	0.137416	0.410358	1.94247e-11	1.94413e-09	44	55	55	D1	Reproductive. vagina (GTEx)	PrediXcan	0.999992	vagina	0.999981
1000	ENSG00000157823	AP3S2	0.895101	0.0430764	0.370733	0.165141	0.411217	6.52648e-12	7.49583e-10	29	36	36	D1	Reproductive. vagina (GTEx)	PrediXcan	0.999992	vagina	0.999981
1001	ENSG00000184860	SDR42E1	0.894733	0.0600862	0.37093	0.0125923	0.0156189	0.254634	1	19	28	28	D1	Reproductive. vagina (GTEx)	PrediXcan	0.999992	vagina	0.999981
1002	ENSG00000185728	YTHDF3	-0.894563	-0.620789	0.371021	0.000736162	0.0208949	0.199772	1	3	4	4	D1	Reproductive. vagina (GTEx)	PrediXcan	0.999992	vagina	0.999981
1003	ENSG00000099624	ATP5D	0.893036	0.0793016	0.371838	0.119011	0.0844797	0.00836387	0.105107	51	66	66	D1	Reproductive. vagina (GTEx)	PrediXcan	0.999992	vagina	0.999981
1004	ENSG00000149256	TENM4	0.891998	0.0610704	0.372394	0.077852	0.0517095	0.0399771	0.355706	47	57	57	D1	Reproductive. vagina (GTEx)	PrediXcan	0.999992	vagina	0.999981
1005	ENSG00000131094	C1QL1	0.891148	0.0795431	0.37285	0.0553227	0.0256443	0.146138	0.866193	18	22	22	D1	Reproductive. vagina (GTEx)	PrediXcan	0.999992	vagina	0.999981
1006	ENSG00000153339	TRAPPC8	-0.889721	-0.376676	0.373616	0.00153743	0.0177345	0.226273	1	2	2	2	D1	Reproductive. vagina (GTEx)	PrediXcan	0.999992	vagina	0.999981
1007	ENSG00000111786	SRSF9	-0.889653	-0.147318	0.373652	0.0110469	0.0219182	0.184135	0.97252	23	26	26	D1	Reproductive. vagina (GTEx)	PrediXcan	0.999992	vagina	0.999981
1008	ENSG00000151366	NDUFC2	-0.889334	-0.0973607	0.373824	0.0422093	0.0256231	0.155938	0.898808	22	34	34	D1	Reproductive. vagina (GTEx)	PrediXcan	0.999992	vagina	0.999981
1009	ENSG00000173295	FAM86B3P	-0.887703	-0.0609384	0.374701	0.0903164	0.143793	0.000264077	0.00528607	21	25	25	D1	Reproductive. vagina (GTEx)	PrediXcan	0.999992	vagina	0.999981
1010	ENSG00000186479	RGS7BP	-0.887671	-0.044873	0.374718	0.073941	0.0857103	0.00750956	0.0953115	84	102	102	D1	Reproductive. vagina (GTEx)	PrediXcan	0.999992	vagina	0.999981
1011	ENSG00000135372	NAT10	0.886614	0.113953	0.375287	0.0197824	0.0139695	0.297522	1	4	6	6	D1	Reproductive. vagina (GTEx)	PrediXcan	0.999992	vagina	0.999981
1012	ENSG00000240356	RPL23AP7	0.886608	0.0650671	0.37529	0.0813263	0.439826	1.82534e-12	2.48317e-10	27	37	37	D1	Reproductive. vagina (GTEx)	PrediXcan	0.999992	vagina	0.999981
1013	ENSG00000272686	AC006333.2	-0.886492	-0.120129	0.375352	0.0296513	0.014912	0.262027	1	26	34	34	D1	Reproductive. vagina (GTEx)	PrediXcan	0.999992	vagina	0.999981
1014	ENSG00000237440	ZNF737	0.886229	0.0843662	0.375494	0.0407308	0.0386577	0.0740941	0.560276	30	35	35	D1	Reproductive. vagina (GTEx)	PrediXcan	0.999992	vagina	0.999981
1015	ENSG00000138166	DUSP5	-0.884913	-0.112878	0.376203	0.0252037	0.0120831	0.334614	1	25	29	29	D1	Reproductive. vagina (GTEx)	PrediXcan	0.999992	vagina	0.999981
1016	ENSG00000141933	TPGS1	-0.884734	-0.140526	0.3763	0.0175024	0.0133668	0.308175	1	4	4	4	D1	Reproductive. vagina (GTEx)	PrediXcan	0.999992	vagina	0.999981
1017	ENSG00000004534	RBM6	0.884444	0.0454478	0.376457	0.140075	0.19166	3.64329e-05	0.000936693	58	69	69	D1	Reproductive. vagina (GTEx)	PrediXcan	0.999992	vagina	0.999981
1018	ENSG00000205571	SMN2	0.882794	0.0744431	0.377347	0.0703254	0.0950134	0.0055851	0.0741084	23	30	30	D1	Reproductive. vagina (GTEx)	PrediXcan	0.999992	vagina	0.999981
1019	ENSG00000086065	CHMP5	0.882768	0.0379254	0.377362	0.131141	0.0208287	0.205421	1	54	60	60	D1	Reproductive. vagina (GTEx)	PrediXcan	0.999992	vagina	0.999981
1020	ENSG00000184068	AL021453.1	0.882238	0.310832	0.377648	0.00281503	0.0125145	0.319506	1	3	4	4	D1	Reproductive. vagina (GTEx)	PrediXcan	0.999992	vagina	0.999981
1021	ENSG00000065268	WDR18	0.880968	0.0514117	0.378335	0.155581	0.45299	6.51106e-14	1.18484e-11	34	40	40	D1	Reproductive. vagina (GTEx)	PrediXcan	0.999992	vagina	0.999981
1022	ENSG00000117000	RLF	0.880236	0.15822	0.378732	0.0138786	0.0834036	0.00611326	0.079975	6	9	9	D1	Reproductive. vagina (GTEx)	PrediXcan	0.999992	vagina	0.999981
1023	ENSG00000120063	GNA13	0.880216	0.045751	0.378742	0.1737	0.073784	0.011248	0.134477	45	50	50	D1	Reproductive. vagina (GTEx)	PrediXcan	0.999992	vagina	0.999981
1024	ENSG00000197841	ZNF181	0.879482	0.0386373	0.37914	0.191229	0.189018	2.40598e-05	0.000652081	81	92	92	D1	Reproductive. vagina (GTEx)	PrediXcan	0.999992	vagina	0.999981
1025	ENSG00000146918	NCAPG2	-0.878871	-0.0548771	0.379471	0.138863	0.0181729	0.213447	1	43	54	54	D1	Reproductive. vagina (GTEx)	PrediXcan	0.999992	vagina	0.999981
1026	ENSG00000162927	PUS10	0.878856	0.238929	0.379479	0.00482387	0.0604724	0.0238249	0.240136	15	16	16	D1	Reproductive. vagina (GTEx)	PrediXcan	0.999992	vagina	0.999981
1027	ENSG00000166913	YWHAB	-0.878647	-0.182658	0.379593	0.00856895	0.0462962	0.0520319	0.435787	10	11	11	D1	Reproductive. vagina (GTEx)	PrediXcan	0.999992	vagina	0.999981
1028	ENSG00000051596	THOC3	-0.878645	-0.111094	0.379594	0.0412764	0.0755205	0.00962371	0.117397	3	4	4	D1	Reproductive. vagina (GTEx)	PrediXcan	0.999992	vagina	0.999981
1029	ENSG00000135968	GCC2	0.878259	0.0559008	0.379803	0.101862	0.181061	3.16746e-05	0.00082803	35	41	41	D1	Reproductive. vagina (GTEx)	PrediXcan	0.999992	vagina	0.999981
1030	ENSG00000135002	RFK	0.877473	0.310391	0.38023	0.00252778	0.0126681	0.315663	1	3	4	4	D1	Reproductive. vagina (GTEx)	PrediXcan	0.999992	vagina	0.999981
1031	ENSG00000141971	MVB12A	0.876449	0.136429	0.380786	0.0199169	0.0424901	0.0662014	0.514802	24	28	28	D1	Reproductive. vagina (GTEx)	PrediXcan	0.999992	vagina	0.999981
1032	ENSG00000067208	EVI5	-0.876397	-0.194444	0.380814	0.00917459	0.0145458	0.288505	1	46	59	59	D1	Reproductive. vagina (GTEx)	PrediXcan	0.999992	vagina	0.999981
1033	ENSG00000176386	CDC26	-0.876082	-0.123841	0.380986	0.019578	0.0642608	0.0196571	0.209171	18	22	22	D1	Reproductive. vagina (GTEx)	PrediXcan	0.999992	vagina	0.999981
1034	ENSG00000243317	C7orf73	-0.876028	-0.043092	0.381015	0.147216	0.418204	3.87734e-12	4.8079e-10	76	94	94	D1	Reproductive. vagina (GTEx)	PrediXcan	0.999992	vagina	0.999981
1035	ENSG00000197124	ZNF682	0.875421	0.0640538	0.381345	0.0992695	0.207508	5.72981e-06	0.000184991	24	33	33	D1	Reproductive. vagina (GTEx)	PrediXcan	0.999992	vagina	0.999981
1036	ENSG00000132793	LPIN3	0.874688	0.164139	0.381744	0.0109111	0.0726544	0.0146151	0.16396	8	8	8	D1	Reproductive. vagina (GTEx)	PrediXcan	0.999992	vagina	0.999981
1037	ENSG00000060491	OGFR	0.87464	0.0518862	0.38177	0.116553	0.0987828	0.00365146	0.0518382	43	50	50	D1	Reproductive. vagina (GTEx)	PrediXcan	0.999992	vagina	0.999981
1038	ENSG00000133706	LARS	-0.874046	-0.0477236	0.382093	0.128155	0.473075	1.8729e-13	3.08742e-11	177	206	206	D1	Reproductive. vagina (GTEx)	PrediXcan	0.999992	vagina	0.999981
1039	ENSG00000131238	PPT1	-0.874024	-0.1249	0.382105	0.0213012	0.0326146	0.101177	0.696656	10	12	12	D1	Reproductive. vagina (GTEx)	PrediXcan	0.999992	vagina	0.999981
1040	ENSG00000232229	LINC00865	-0.873715	-0.0801315	0.382273	0.0486316	0.135502	0.000681222	0.0119316	12	14	14	D1	Reproductive. vagina (GTEx)	PrediXcan	0.999992	vagina	0.999981
1041	ENSG00000100417	PMM1	-0.873656	-0.109299	0.382305	0.0301827	0.155604	0.000168095	0.00359047	34	48	48	D1	Reproductive. vagina (GTEx)	PrediXcan	0.999992	vagina	0.999981
1042	ENSG00000204394	VARS	-0.870693	-0.138596	0.383922	0.0154978	0.0920902	0.00560554	0.0743092	36	53	53	D1	Reproductive. vagina (GTEx)	PrediXcan	0.999992	vagina	0.999981
1043	ENSG00000198520	C1orf228	-0.87035	-0.0567951	0.384109	0.143663	0.0561842	0.0317336	0.298624	94	112	112	D1	Reproductive. vagina (GTEx)	PrediXcan	0.999992	vagina	0.999981
1044	ENSG00000196683	TOMM7	0.869768	0.0711493	0.384427	0.0574929	0.136705	0.000564024	0.0101713	10	11	11	D1	Reproductive. vagina (GTEx)	PrediXcan	0.999992	vagina	0.999981
1045	ENSG00000180185	FAHD1	0.869578	0.442854	0.384531	0.000930532	0.044613	0.05741	0.465795	14	18	18	D1	Reproductive. vagina (GTEx)	PrediXcan	0.999992	vagina	0.999981
1046	ENSG00000174099	MSRB3	-0.867941	-0.0839779	0.385427	0.0563281	0.0441906	0.0513006	0.43095	26	33	33	D1	Reproductive. vagina (GTEx)	PrediXcan	0.999992	vagina	0.999981
1047	ENSG00000135211	TMEM60	0.866648	0.368859	0.386135	0.00204903	0.0123274	0.327454	1	23	35	35	D1	Reproductive. vagina (GTEx)	PrediXcan	0.999992	vagina	0.999981
1048	ENSG00000164002	EXO5	0.86603	0.0695774	0.386474	0.0812894	0.011216	0.32781	1	48	55	55	D1	Reproductive. vagina (GTEx)	PrediXcan	0.999992	vagina	0.999981
1049	ENSG00000163874	ZC3H12A	0.865617	7.89094	0.3867	5.07255e-05	0.0293491	0.120652	0.771278	1	2	2	D1	Reproductive. vagina (GTEx)	PrediXcan	0.999992	vagina	0.999981
1050	ENSG00000007866	TEAD3	-0.864767	-0.12271	0.387167	0.0217533	0.0174427	0.207133	1	12	16	16	D1	Reproductive. vagina (GTEx)	PrediXcan	0.999992	vagina	0.999981
1051	ENSG00000178623	GPR35	0.864271	0.0909203	0.387439	0.0495194	0.103694	0.00343996	0.0490842	51	69	69	D1	Reproductive. vagina (GTEx)	PrediXcan	0.999992	vagina	0.999981
1052	ENSG00000205937	RNPS1	0.862894	0.0463796	0.388196	0.124173	0.0726133	0.0154882	0.172787	18	24	24	D1	Reproductive. vagina (GTEx)	PrediXcan	0.999992	vagina	0.999981
1053	ENSG00000271553	AC018638.7	-0.862657	-0.0480206	0.388326	0.102041	0.140592	0.000167606	0.00358549	81	100	100	D1	Reproductive. vagina (GTEx)	PrediXcan	0.999992	vagina	0.999981
1054	ENSG00000146574	CCZ1B	0.862277	0.0398762	0.388535	0.136058	0.373533	3.44312e-10	2.63634e-08	45	58	58	D1	Reproductive. vagina (GTEx)	PrediXcan	0.999992	vagina	0.999981
1055	ENSG00000125835	SNRPB	-0.861918	-0.0435992	0.388733	0.122218	0.0141128	0.251632	1	31	39	39	D1	Reproductive. vagina (GTEx)	PrediXcan	0.999992	vagina	0.999981
1056	ENSG00000069712	KIAA1107	0.861531	0.179152	0.388946	0.0117994	0.0345283	0.094453	0.661867	12	14	14	D1	Reproductive. vagina (GTEx)	PrediXcan	0.999992	vagina	0.999981
1057	ENSG00000186020	ZNF529	-0.861466	-0.0878133	0.388982	0.0353587	0.102275	0.00283855	0.0418231	13	17	17	D1	Reproductive. vagina (GTEx)	PrediXcan	0.999992	vagina	0.999981
1058	ENSG00000104047	DTWD1	0.860969	0.0432652	0.389255	0.0924887	0.01793	0.228688	1	35	40	40	D1	Reproductive. vagina (GTEx)	PrediXcan	0.999992	vagina	0.999981
1059	ENSG00000173848	NET1	-0.86094	-0.139893	0.389271	0.016916	0.0175323	0.242865	1	18	19	19	D1	Reproductive. vagina (GTEx)	PrediXcan	0.999992	vagina	0.999981
1060	ENSG00000119669	IRF2BPL	-0.859983	-0.05389	0.389798	0.0649821	0.0323228	0.0889881	0.633588	44	50	50	D1	Reproductive. vagina (GTEx)	PrediXcan	0.999992	vagina	0.999981
1061	ENSG00000165650	PDZD8	-0.859821	-0.0739159	0.389888	0.0752127	0.0554273	0.0345148	0.318058	24	27	27	D1	Reproductive. vagina (GTEx)	PrediXcan	0.999992	vagina	0.999981
1062	ENSG00000139364	TMEM132B	-0.859563	-0.121008	0.39003	0.0162051	0.0158176	0.262173	1	14	20	20	D1	Reproductive. vagina (GTEx)	PrediXcan	0.999992	vagina	0.999981
1063	ENSG00000160180	TFF3	0.859085	0.214339	0.390294	0.0107472	0.0180889	0.234066	1	18	22	22	D1	Reproductive. vagina (GTEx)	PrediXcan	0.999992	vagina	0.999981
1064	ENSG00000254473	AL354920.1	0.858448	0.0707049	0.390645	0.061252	0.201759	2.44531e-05	0.000660186	23	29	29	D1	Reproductive. vagina (GTEx)	PrediXcan	0.999992	vagina	0.999981
1065	ENSG00000145416	MARCH1	-0.857063	-0.0326768	0.39141	0.140452	0.178578	5.20951e-05	0.00128968	60	76	76	D1	Reproductive. vagina (GTEx)	PrediXcan	0.999992	vagina	0.999981
1066	ENSG00000105397	TYK2	0.85653	0.0765553	0.391705	0.0993355	0.0477301	0.0399826	0.355706	49	68	68	D1	Reproductive. vagina (GTEx)	PrediXcan	0.999992	vagina	0.999981
1067	ENSG00000052126	PLEKHA5	-0.856425	-0.0982851	0.391763	0.0181483	0.022989	0.166053	0.928622	4	5	5	D1	Reproductive. vagina (GTEx)	PrediXcan	0.999992	vagina	0.999981
1068	ENSG00000204514	ZNF814	-0.856207	-0.0783262	0.391883	0.0359961	0.0166738	0.229144	1	42	48	48	D1	Reproductive. vagina (GTEx)	PrediXcan	0.999992	vagina	0.999981
1069	ENSG00000117477	CCDC181	-0.856038	-0.0680507	0.391977	0.0719064	0.195028	1.91562e-05	0.000531519	123	136	136	D1	Reproductive. vagina (GTEx)	PrediXcan	0.999992	vagina	0.999981
1070	ENSG00000177239	MAN1B1	0.855468	0.144305	0.392292	0.0252695	0.11535	0.00153848	0.024386	15	22	22	D1	Reproductive. vagina (GTEx)	PrediXcan	0.999992	vagina	0.999981
1071	ENSG00000121858	TNFSF10	0.855126	0.0587946	0.392481	0.0909853	0.0774833	0.00887454	0.10985	37	42	42	D1	Reproductive. vagina (GTEx)	PrediXcan	0.999992	vagina	0.999981
1072	ENSG00000198952	SMG5	-0.854846	-0.0767058	0.392637	0.0598448	0.011672	0.339794	1	26	34	34	D1	Reproductive. vagina (GTEx)	PrediXcan	0.999992	vagina	0.999981
1073	ENSG00000256092	AC137767.1	0.854694	0.0625765	0.392721	0.0907682	0.258602	4.12421e-07	1.69966e-05	150	192	192	D1	Reproductive. vagina (GTEx)	PrediXcan	0.999992	vagina	0.999981
1074	ENSG00000084072	PPIE	0.853884	0.0330743	0.393169	0.184007	0.570584	3.96209e-18	1.91437e-15	23	32	32	D1	Reproductive. vagina (GTEx)	PrediXcan	0.999992	vagina	0.999981
1075	ENSG00000145075	CCDC39	-0.853777	-0.0789271	0.393229	0.0495506	0.0102265	0.359506	1	38	44	44	D1	Reproductive. vagina (GTEx)	PrediXcan	0.999992	vagina	0.999981
1076	ENSG00000152219	ARL14EP	-0.85278	-0.0974286	0.393781	0.0274075	0.178216	5.76334e-05	0.00140201	25	31	31	D1	Reproductive. vagina (GTEx)	PrediXcan	0.999992	vagina	0.999981
1077	ENSG00000132434	LANCL2	-0.850245	-0.1298	0.395189	0.00905691	0.0453638	0.0592158	0.474893	22	28	28	D1	Reproductive. vagina (GTEx)	PrediXcan	0.999992	vagina	0.999981
1078	ENSG00000091106	NLRC4	-0.850068	-0.409566	0.395287	0.00177966	0.0123973	0.306249	1	3	5	5	D1	Reproductive. vagina (GTEx)	PrediXcan	0.999992	vagina	0.999981
1079	ENSG00000125731	SH2D3A	0.849834	0.649966	0.395417	0.00152442	0.0154107	0.255126	1	10	11	11	D1	Reproductive. vagina (GTEx)	PrediXcan	0.999992	vagina	0.999981
1080	ENSG00000272462	U91328.2	-0.849618	-0.0305809	0.395538	0.270196	0.5951	1.43736e-20	9.97335e-18	20	25	25	D1	Reproductive. vagina (GTEx)	PrediXcan	0.999992	vagina	0.999981
1081	ENSG00000215908	CROCCP2	0.848942	0.0593885	0.395913	0.0857207	0.113275	0.00162551	0.0255918	33	53	53	D1	Reproductive. vagina (GTEx)	PrediXcan	0.999992	vagina	0.999981
1082	ENSG00000152583	SPARCL1	-0.848905	-0.0816862	0.395934	0.0401405	0.0127016	0.321442	1	28	35	35	D1	Reproductive. vagina (GTEx)	PrediXcan	0.999992	vagina	0.999981
1083	ENSG00000144115	THNSL2	0.848792	0.0233251	0.395997	0.420079	0.655868	2.1248e-25	7.44317e-22	40	52	52	D1	Reproductive. vagina (GTEx)	PrediXcan	0.999992	vagina	0.999981
1084	ENSG00000132153	DHX30	0.847965	0.12226	0.396458	0.0112039	0.0260428	0.106252	0.718285	9	11	11	D1	Reproductive. vagina (GTEx)	PrediXcan	0.999992	vagina	0.999981
1085	ENSG00000139289	PHLDA1	-0.847378	-0.0716672	0.396785	0.0666843	0.0299268	0.0935155	0.658082	36	47	47	D1	Reproductive. vagina (GTEx)	PrediXcan	0.999992	vagina	0.999981
1086	ENSG00000169905	TOR1AIP2	-0.847292	-0.165745	0.396832	0.011602	0.0126678	0.307243	1	13	18	18	D1	Reproductive. vagina (GTEx)	PrediXcan	0.999992	vagina	0.999981
1087	ENSG00000003393	ALS2	-0.847204	-0.042508	0.396882	0.136654	0.127089	0.000788968	0.0136208	43	47	47	D1	Reproductive. vagina (GTEx)	PrediXcan	0.999992	vagina	0.999981
1088	ENSG00000136149	RPL13AP25	-0.846504	-0.30748	0.397272	0.00320459	0.0168313	0.165426	0.92644	10	12	12	D1	Reproductive. vagina (GTEx)	PrediXcan	0.999992	vagina	0.999981
1089	ENSG00000111404	RERGL	0.846397	0.0550295	0.397331	0.12571	0.189679	5.06077e-05	0.0012573	30	36	36	D1	Reproductive. vagina (GTEx)	PrediXcan	0.999992	vagina	0.999981
1090	ENSG00000139675	HNRNPA1L2	0.845702	0.0340806	0.397719	0.114671	0.134229	0.000607087	0.0108088	44	47	47	D1	Reproductive. vagina (GTEx)	PrediXcan	0.999992	vagina	0.999981
1091	ENSG00000090905	TNRC6A	0.84553	0.0825251	0.397815	0.0768258	0.101199	0.00142047	0.0227991	33	40	40	D1	Reproductive. vagina (GTEx)	PrediXcan	0.999992	vagina	0.999981
1092	ENSG00000065978	YBX1	-0.845466	-0.387231	0.39785	0.00196536	0.0433174	0.0335534	0.311684	9	9	9	D1	Reproductive. vagina (GTEx)	PrediXcan	0.999992	vagina	0.999981
1093	ENSG00000144655	CSRNP1	-0.845198	-0.313414	0.398	0.00398382	0.019683	0.212748	1	2	3	3	D1	Reproductive. vagina (GTEx)	PrediXcan	0.999992	vagina	0.999981
1094	ENSG00000272977	AL008721.2	0.845158	0.0993029	0.398023	0.020799	0.120317	0.000938394	0.0158994	17	23	23	D1	Reproductive. vagina (GTEx)	PrediXcan	0.999992	vagina	0.999981
1095	ENSG00000120049	KCNIP2	-0.84505	-0.180216	0.398083	0.00919998	0.0424732	0.0591541	0.474893	5	5	5	D1	Reproductive. vagina (GTEx)	PrediXcan	0.999992	vagina	0.999981
1096	ENSG00000135390	ATP5G2	-0.845039	-0.0310144	0.398089	0.369754	0.283422	2.11097e-07	9.21463e-06	127	143	143	D1	Reproductive. vagina (GTEx)	PrediXcan	0.999992	vagina	0.999981
1097	ENSG00000143554	SLC27A3	-0.844184	-0.203048	0.398567	0.00849539	0.0334667	0.0945187	0.661867	4	6	6	D1	Reproductive. vagina (GTEx)	PrediXcan	0.999992	vagina	0.999981
1098	ENSG00000198417	MT1F	-0.843018	-0.0967947	0.399219	0.0269413	0.0185251	0.230472	1	12	15	15	D1	Reproductive. vagina (GTEx)	PrediXcan	0.999992	vagina	0.999981
1099	ENSG00000100150	DEPDC5	-0.842942	-0.0735413	0.399261	0.0368549	0.0306551	0.117659	0.762644	36	45	45	D1	Reproductive. vagina (GTEx)	PrediXcan	0.999992	vagina	0.999981
1100	ENSG00000244274	DBNDD2	-0.842358	-0.058088	0.399588	0.0855229	0.139622	0.000568053	0.0102046	30	31	31	D1	Reproductive. vagina (GTEx)	PrediXcan	0.999992	vagina	0.999981
1101	ENSG00000085514	PILRA	0.842093	0.0396953	0.399736	0.202646	0.441197	1.36145e-13	2.28191e-11	56	64	64	D1	Reproductive. vagina (GTEx)	PrediXcan	0.999992	vagina	0.999981
1102	ENSG00000141456	PELP1	0.841561	0.172261	0.400034	0.0106976	0.0244591	0.161114	0.916694	12	13	13	D1	Reproductive. vagina (GTEx)	PrediXcan	0.999992	vagina	0.999981
1103	ENSG00000183060	LYSMD4	-0.841456	-0.0428025	0.400093	0.103554	0.0670076	0.0189283	0.20246	54	79	79	D1	Reproductive. vagina (GTEx)	PrediXcan	0.999992	vagina	0.999981
1104	ENSG00000131149	GSE1	0.841305	0.622584	0.400177	0.000789499	0.0105537	0.357345	1	3	3	3	D1	Reproductive. vagina (GTEx)	PrediXcan	0.999992	vagina	0.999981
1105	ENSG00000130414	NDUFA10	-0.841282	-0.026924	0.40019	0.285617	0.187921	4.5248e-05	0.00114237	124	142	142	D1	Reproductive. vagina (GTEx)	PrediXcan	0.999992	vagina	0.999981
1106	ENSG00000124243	BCAS4	-0.84096	-0.0535554	0.40037	0.130494	0.156027	0.00023259	0.00479273	48	62	62	D1	Reproductive. vagina (GTEx)	PrediXcan	0.999992	vagina	0.999981
1107	ENSG00000127884	ECHS1	-0.84023	-0.125738	0.400779	0.0268127	0.0218748	0.148674	0.876648	10	15	15	D1	Reproductive. vagina (GTEx)	PrediXcan	0.999992	vagina	0.999981
1108	ENSG00000182093	WRB	0.839797	0.0404778	0.401022	0.106148	0.219971	1.35096e-06	5.02115e-05	44	52	52	D1	Reproductive. vagina (GTEx)	PrediXcan	0.999992	vagina	0.999981
1109	ENSG00000206149	HERC2P9	0.83969	0.0948734	0.401082	0.0267034	0.0854274	0.0047404	0.0647617	37	52	52	D1	Reproductive. vagina (GTEx)	PrediXcan	0.999992	vagina	0.999981
1110	ENSG00000071282	LMCD1	0.839604	0.0542454	0.40113	0.193704	0.0243775	0.161294	0.916694	49	58	58	D1	Reproductive. vagina (GTEx)	PrediXcan	0.999992	vagina	0.999981
1111	ENSG00000136950	ARPC5L	0.839302	2.13439	0.4013	6.06504e-05	0.0106317	0.365189	1	1	2	2	D1	Reproductive. vagina (GTEx)	PrediXcan	0.999992	vagina	0.999981
1112	ENSG00000125505	MBOAT7	-0.838923	-0.153159	0.401513	0.0278135	0.031201	0.10129	0.697092	7	12	12	D1	Reproductive. vagina (GTEx)	PrediXcan	0.999992	vagina	0.999981
1113	ENSG00000177133	LINC00982	-0.838749	-0.513534	0.40161	0.0117173	0.0111456	0.347909	1	10	14	14	D1	Reproductive. vagina (GTEx)	PrediXcan	0.999992	vagina	0.999981
1114	ENSG00000188295	ZNF669	-0.838191	-0.112557	0.401924	0.0211359	0.0529702	0.0371525	0.336945	4	6	6	D1	Reproductive. vagina (GTEx)	PrediXcan	0.999992	vagina	0.999981
1115	ENSG00000117411	B4GALT2	0.838083	0.0660978	0.401984	0.0861782	0.155018	0.000173462	0.00368266	23	26	26	D1	Reproductive. vagina (GTEx)	PrediXcan	0.999992	vagina	0.999981
1116	ENSG00000146416	AIG1	-0.837814	-0.275339	0.402135	0.00363419	0.0187056	0.225656	1	18	24	24	D1	Reproductive. vagina (GTEx)	PrediXcan	0.999992	vagina	0.999981
1117	ENSG00000095002	MSH2	0.837245	0.0560869	0.402455	0.0607709	0.0875381	0.00673134	0.0866112	13	15	15	D1	Reproductive. vagina (GTEx)	PrediXcan	0.999992	vagina	0.999981
1118	ENSG00000171492	LRRC8D	0.836959	0.156602	0.402616	0.0104209	0.0114983	0.336639	1	5	5	5	D1	Reproductive. vagina (GTEx)	PrediXcan	0.999992	vagina	0.999981
1119	ENSG00000172901	LVRN	0.836854	0.141185	0.402675	0.0154104	0.0152334	0.26651	1	28	36	36	D1	Reproductive. vagina (GTEx)	PrediXcan	0.999992	vagina	0.999981
1120	ENSG00000148303	RPL7A	-0.836787	-0.0262315	0.402712	0.3142	0.0588214	0.0280088	0.2733	111	166	166	D1	Reproductive. vagina (GTEx)	PrediXcan	0.999992	vagina	0.999981
1121	ENSG00000159593	NAE1	-0.836653	-0.0423226	0.402788	0.249349	0.0286051	0.118479	0.763983	82	95	95	D1	Reproductive. vagina (GTEx)	PrediXcan	0.999992	vagina	0.999981
1122	ENSG00000100325	ASCC2	-0.836207	-0.287188	0.403039	0.00281566	0.0100724	0.381047	1	9	12	12	D1	Reproductive. vagina (GTEx)	PrediXcan	0.999992	vagina	0.999981
1123	ENSG00000214309	MBLAC1	0.835408	0.0932068	0.403488	0.0354446	0.0743569	0.0130015	0.14994	29	35	35	D1	Reproductive. vagina (GTEx)	PrediXcan	0.999992	vagina	0.999981
1124	ENSG00000176472	ZNF575	0.835171	0.0793804	0.403621	0.0407629	0.188385	4.75779e-05	0.00118623	28	43	43	D1	Reproductive. vagina (GTEx)	PrediXcan	0.999992	vagina	0.999981
1125	ENSG00000168701	TMEM208	-0.83462	-0.104864	0.403932	0.0322477	0.015574	0.265761	1	10	11	11	D1	Reproductive. vagina (GTEx)	PrediXcan	0.999992	vagina	0.999981
1126	ENSG00000120156	TEK	-0.834335	-0.0948488	0.404092	0.0549007	0.0464012	0.0384845	0.34567	25	31	31	D1	Reproductive. vagina (GTEx)	PrediXcan	0.999992	vagina	0.999981
1127	ENSG00000173482	PTPRM	-0.833656	-0.0605978	0.404475	0.086644	0.0838008	0.00730081	0.0932657	37	48	48	D1	Reproductive. vagina (GTEx)	PrediXcan	0.999992	vagina	0.999981
1128	ENSG00000063046	EIF4B	0.83285	0.0583393	0.40493	0.0635789	0.0309682	0.115998	0.75669	41	53	53	D1	Reproductive. vagina (GTEx)	PrediXcan	0.999992	vagina	0.999981
1129	ENSG00000143369	ECM1	-0.832721	-0.0716016	0.405002	0.0379265	0.0521366	0.0366074	0.33308	107	135	135	D1	Reproductive. vagina (GTEx)	PrediXcan	0.999992	vagina	0.999981
1130	ENSG00000089091	DZANK1	0.832501	0.0414888	0.405126	0.14049	0.041933	0.062774	0.494986	42	47	47	D1	Reproductive. vagina (GTEx)	PrediXcan	0.999992	vagina	0.999981
1131	ENSG00000260805	RP11-61J19.4	-0.832226	-0.0532884	0.405281	0.0447876	0.0149096	0.280681	1	32	38	38	D1	Reproductive. vagina (GTEx)	PrediXcan	0.999992	vagina	0.999981
1132	ENSG00000247271	ZBED5-AS1	0.832184	0.0477529	0.405305	0.168725	0.24935	1.0506e-06	3.97864e-05	48	58	58	D1	Reproductive. vagina (GTEx)	PrediXcan	0.999992	vagina	0.999981
1133	ENSG00000197083	ZNF300P1	-0.831656	-0.0334722	0.405603	0.430788	0.419541	1.92524e-11	1.94413e-09	113	132	132	D1	Reproductive. vagina (GTEx)	PrediXcan	0.999992	vagina	0.999981
1134	ENSG00000164440	TXLNB	-0.831456	-0.101972	0.405716	0.0305601	0.025499	0.145038	0.861865	22	24	24	D1	Reproductive. vagina (GTEx)	PrediXcan	0.999992	vagina	0.999981
1135	ENSG00000225791	TRAM2-AS1	0.83132	0.0202457	0.405793	0.35407	0.0586931	0.0200417	0.211783	86	106	106	D1	Reproductive. vagina (GTEx)	PrediXcan	0.999992	vagina	0.999981
1136	ENSG00000176928	GCNT4	0.831096	0.237801	0.405919	0.00511484	0.018599	0.208843	1	3	3	3	D1	Reproductive. vagina (GTEx)	PrediXcan	0.999992	vagina	0.999981
1137	ENSG00000128694	OSGEPL1	-0.830162	-0.14579	0.406447	0.012216	0.0109094	0.357787	1	26	28	28	D1	Reproductive. vagina (GTEx)	PrediXcan	0.999992	vagina	0.999981
1138	ENSG00000231113	AL035587.1	-0.829459	-0.184641	0.406844	0.0104919	0.0421014	0.0662056	0.514802	11	14	14	D1	Reproductive. vagina (GTEx)	PrediXcan	0.999992	vagina	0.999981
1139	ENSG00000122707	RECK	0.828983	0.0430275	0.407114	0.0993055	0.024191	0.133087	0.815498	46	55	55	D1	Reproductive. vagina (GTEx)	PrediXcan	0.999992	vagina	0.999981
1140	ENSG00000075131	TIPIN	-0.828715	-0.0681082	0.407266	0.0768627	0.29221	4.89662e-08	2.44169e-06	141	161	161	D1	Reproductive. vagina (GTEx)	PrediXcan	0.999992	vagina	0.999981
1141	ENSG00000110274	CEP164	-0.827929	-0.169912	0.40771	0.00992188	0.0309889	0.109149	0.729622	5	5	5	D1	Reproductive. vagina (GTEx)	PrediXcan	0.999992	vagina	0.999981
1142	ENSG00000092445	TYRO3	-0.827791	-0.0494034	0.407789	0.112715	0.171928	7.56529e-05	0.00178159	18	22	22	D1	Reproductive. vagina (GTEx)	PrediXcan	0.999992	vagina	0.999981
1143	ENSG00000169567	HINT1	-0.827595	-0.225872	0.4079	0.00323624	0.0229683	0.179062	0.964236	1	1	1	D1	Reproductive. vagina (GTEx)	PrediXcan	0.999992	vagina	0.999981
1144	ENSG00000164077	MON1A	0.827418	3.74796	0.408	8.81888e-06	0.0182133	0.202375	1	1	2	2	D1	Reproductive. vagina (GTEx)	PrediXcan	0.999992	vagina	0.999981
1145	ENSG00000164414	SLC35A1	0.826769	0.367506	0.408368	0.00972607	0.0341853	0.079855	0.589152	4	5	5	D1	Reproductive. vagina (GTEx)	PrediXcan	0.999992	vagina	0.999981
1146	ENSG00000235423	AC068768.1	-0.826297	-0.0496209	0.408636	0.0801464	0.150233	0.000364023	0.00699684	24	39	39	D1	Reproductive. vagina (GTEx)	PrediXcan	0.999992	vagina	0.999981
1147	ENSG00000113141	IK	-0.825975	-0.0455603	0.408818	0.0374066	0.0476765	0.03471	0.319132	20	24	24	D1	Reproductive. vagina (GTEx)	PrediXcan	0.999992	vagina	0.999981
1148	ENSG00000130332	LSM7	0.825024	0.287147	0.409358	0.0121044	0.0777118	0.0122593	0.143267	10	14	14	D1	Reproductive. vagina (GTEx)	PrediXcan	0.999992	vagina	0.999981
1149	ENSG00000214941	ZSWIM7	0.82445	0.0684741	0.409684	0.054816	0.15871	7.635e-05	0.00179499	11	13	13	D1	Reproductive. vagina (GTEx)	PrediXcan	0.999992	vagina	0.999981
1150	ENSG00000072134	EPN2	-0.82425	-0.137913	0.409798	0.0148939	0.035475	0.0937537	0.658484	5	6	6	D1	Reproductive. vagina (GTEx)	PrediXcan	0.999992	vagina	0.999981
1151	ENSG00000162496	DHRS3	0.823542	1.09207	0.4102	0.000532062	0.0141935	0.272729	1	1	1	1	D1	Reproductive. vagina (GTEx)	PrediXcan	0.999992	vagina	0.999981
1152	ENSG00000114544	SLC41A3	-0.822694	-0.0706542	0.410682	0.0465744	0.131016	0.00056	0.0101266	36	41	41	D1	Reproductive. vagina (GTEx)	PrediXcan	0.999992	vagina	0.999981
1153	ENSG00000164877	MICALL2	0.821839	0.070877	0.411169	0.0584428	0.0141967	0.274682	1	39	53	53	D1	Reproductive. vagina (GTEx)	PrediXcan	0.999992	vagina	0.999981
1154	ENSG00000120262	CCDC170	-0.820841	-0.118719	0.411737	0.0128856	0.0494618	0.0475381	0.406657	9	16	16	D1	Reproductive. vagina (GTEx)	PrediXcan	0.999992	vagina	0.999981
1155	ENSG00000122254	HS3ST2	-0.819949	-0.706027	0.412245	0.00145404	0.0130135	0.295633	1	6	7	7	D1	Reproductive. vagina (GTEx)	PrediXcan	0.999992	vagina	0.999981
1156	ENSG00000112977	DAP	-0.819327	-0.113597	0.4126	0.00680259	0.0103273	0.331911	1	1	1	1	D1	Reproductive. vagina (GTEx)	PrediXcan	0.999992	vagina	0.999981
1157	ENSG00000006118	TMEM132A	0.818436	0.0496188	0.413108	0.0630412	0.0790439	0.0100294	0.121778	24	35	35	D1	Reproductive. vagina (GTEx)	PrediXcan	0.999992	vagina	0.999981
1158	ENSG00000224424	PRKAR2A-AS1	-0.81775	-0.237672	0.4135	0.00511733	0.0116945	0.341043	1	1	1	1	D1	Reproductive. vagina (GTEx)	PrediXcan	0.999992	vagina	0.999981
1159	ENSG00000131634	TMEM204	-0.817716	-0.0116832	0.41352	0.3309	0.0656347	0.0214886	0.22287	105	135	135	D1	Reproductive. vagina (GTEx)	PrediXcan	0.999992	vagina	0.999981
1160	ENSG00000151665	PIGF	-0.817293	-1.1023	0.413761	0.0003185	0.0174391	0.237338	1	8	10	10	D1	Reproductive. vagina (GTEx)	PrediXcan	0.999992	vagina	0.999981
1161	ENSG00000131116	ZNF428	-0.816629	-0.101491	0.41414	0.0993908	0.053954	0.0293203	0.282945	32	40	40	D1	Reproductive. vagina (GTEx)	PrediXcan	0.999992	vagina	0.999981
1162	ENSG00000107036	RIC1	0.81607	0.123619	0.41446	0.0150574	0.0189838	0.182521	0.969848	12	14	14	D1	Reproductive. vagina (GTEx)	PrediXcan	0.999992	vagina	0.999981
1163	ENSG00000136783	NIPSNAP3A	-0.815487	-0.0868938	0.414793	0.0320332	0.120254	0.00130995	0.0214014	14	18	18	D1	Reproductive. vagina (GTEx)	PrediXcan	0.999992	vagina	0.999981
1164	ENSG00000204178	TMEM57	0.81531	0.24248	0.414895	0.00935336	0.0123012	0.322931	1	5	8	8	D1	Reproductive. vagina (GTEx)	PrediXcan	0.999992	vagina	0.999981
1165	ENSG00000244968	LIFR-AS1	-0.815129	-0.164014	0.414998	0.015079	0.0167164	0.257736	1	7	7	7	D1	Reproductive. vagina (GTEx)	PrediXcan	0.999992	vagina	0.999981
1166	ENSG00000140396	NCOA2	-0.814855	-0.612223	0.415155	0.00133314	0.0194397	0.203817	1	2	2	2	D1	Reproductive. vagina (GTEx)	PrediXcan	0.999992	vagina	0.999981
1167	ENSG00000099954	CECR2	-0.814793	-0.254238	0.415191	0.00457355	0.0275624	0.132033	0.811782	8	9	9	D1	Reproductive. vagina (GTEx)	PrediXcan	0.999992	vagina	0.999981
1168	ENSG00000088832	FKBP1A	0.813762	0.219625	0.415781	0.00415134	0.0109801	0.351037	1	8	10	10	D1	Reproductive. vagina (GTEx)	PrediXcan	0.999992	vagina	0.999981
1169	ENSG00000205670	SMIM11A	0.812973	0.155215	0.416234	0.00978881	0.0155598	0.252153	1	15	34	34	D1	Reproductive. vagina (GTEx)	PrediXcan	0.999992	vagina	0.999981
1170	ENSG00000182993	C12orf60	0.812379	0.120148	0.416574	0.018337	0.142817	0.000494051	0.00908483	13	18	18	D1	Reproductive. vagina (GTEx)	PrediXcan	0.999992	vagina	0.999981
1171	ENSG00000111907	TPD52L1	-0.812167	-0.0608598	0.416696	0.0709205	0.0556282	0.0345993	0.3184	42	56	56	D1	Reproductive. vagina (GTEx)	PrediXcan	0.999992	vagina	0.999981
1172	ENSG00000100814	CCNB1IP1	0.812039	0.0506398	0.416769	0.0667656	0.0109207	0.324305	1	38	42	42	D1	Reproductive. vagina (GTEx)	PrediXcan	0.999992	vagina	0.999981
1173	ENSG00000132716	DCAF8	-0.81152	-0.156868	0.417067	0.0111094	0.016376	0.243808	1	8	10	10	D1	Reproductive. vagina (GTEx)	PrediXcan	0.999992	vagina	0.999981
1174	ENSG00000111110	PPM1H	0.810346	0.226068	0.417742	0.0061788	0.0598718	0.0242652	0.243556	2	2	2	D1	Reproductive. vagina (GTEx)	PrediXcan	0.999992	vagina	0.999981
1175	ENSG00000108826	MRPL27	0.809809	0.0584084	0.41805	0.0762027	0.0310025	0.114661	0.751112	21	29	29	D1	Reproductive. vagina (GTEx)	PrediXcan	0.999992	vagina	0.999981
1176	ENSG00000149489	ROM1	0.809286	0.0412794	0.41835	0.0468313	0.0261073	0.131677	0.810078	15	22	22	D1	Reproductive. vagina (GTEx)	PrediXcan	0.999992	vagina	0.999981
1177	ENSG00000099622	CIRBP	-0.808964	-0.228958	0.418536	0.00407373	0.0610303	0.0252253	0.251392	4	7	7	D1	Reproductive. vagina (GTEx)	PrediXcan	0.999992	vagina	0.999981
1178	ENSG00000164048	ZNF589	0.808055	0.0447285	0.419059	0.101233	0.20772	1.04821e-05	0.000313835	60	72	72	D1	Reproductive. vagina (GTEx)	PrediXcan	0.999992	vagina	0.999981
1179	ENSG00000141569	TRIM65	0.806423	0.0568673	0.419999	0.288631	0.0684115	0.0171917	0.188109	93	105	105	D1	Reproductive. vagina (GTEx)	PrediXcan	0.999992	vagina	0.999981
1180	ENSG00000186446	ZNF501	0.806229	0.0850826	0.420111	0.0350988	0.0167317	0.233167	1	16	18	18	D1	Reproductive. vagina (GTEx)	PrediXcan	0.999992	vagina	0.999981
1181	ENSG00000267796	LIN37	0.806186	0.0769154	0.420136	0.0633023	0.0412985	0.0685191	0.528102	24	33	33	D1	Reproductive. vagina (GTEx)	PrediXcan	0.999992	vagina	0.999981
1182	ENSG00000168883	USP39	0.805396	0.0907156	0.420591	0.0209242	0.0162582	0.259091	1	20	22	22	D1	Reproductive. vagina (GTEx)	PrediXcan	0.999992	vagina	0.999981
1183	ENSG00000183963	SMTN	0.804945	0.068981	0.420852	0.0317285	0.0175588	0.21405	1	26	35	35	D1	Reproductive. vagina (GTEx)	PrediXcan	0.999992	vagina	0.999981
1184	ENSG00000169635	HIC2	0.804696	0.0763153	0.420995	0.268855	0.0583519	0.0291142	0.281537	61	89	89	D1	Reproductive. vagina (GTEx)	PrediXcan	0.999992	vagina	0.999981
1185	ENSG00000264456	AC138207.4	0.804572	0.191158	0.421067	0.00744347	0.0237157	0.155449	0.896729	2	2	2	D1	Reproductive. vagina (GTEx)	PrediXcan	0.999992	vagina	0.999981
1186	ENSG00000100304	TTLL12	-0.804306	-0.145813	0.421221	0.0128547	0.0212273	0.187121	0.979066	8	11	11	D1	Reproductive. vagina (GTEx)	PrediXcan	0.999992	vagina	0.999981
1187	ENSG00000175324	LSM1	-0.80378	-0.0638687	0.421524	0.0617976	0.0102579	0.36738	1	22	28	28	D1	Reproductive. vagina (GTEx)	PrediXcan	0.999992	vagina	0.999981
1188	ENSG00000179855	GIPC3	-0.80368	-0.106559	0.421582	0.0404445	0.041514	0.052737	0.43959	16	21	21	D1	Reproductive. vagina (GTEx)	PrediXcan	0.999992	vagina	0.999981
1189	ENSG00000169994	MYO7B	-0.803265	-0.0765306	0.421822	0.069137	0.0315583	0.10459	0.711699	24	31	31	D1	Reproductive. vagina (GTEx)	PrediXcan	0.999992	vagina	0.999981
1190	ENSG00000160352	ZNF714	0.80303	0.131554	0.421957	0.0187082	0.0918362	0.00228335	0.0348142	46	55	55	D1	Reproductive. vagina (GTEx)	PrediXcan	0.999992	vagina	0.999981
1191	ENSG00000092529	CAPN3	0.802555	0.0825311	0.422232	0.0296697	0.0228277	0.160926	0.916694	19	19	19	D1	Reproductive. vagina (GTEx)	PrediXcan	0.999992	vagina	0.999981
1192	ENSG00000055950	MRPL43	0.801232	0.0749138	0.422997	0.0258038	0.0162279	0.264371	1	26	32	32	D1	Reproductive. vagina (GTEx)	PrediXcan	0.999992	vagina	0.999981
1193	ENSG00000165915	SLC39A13	-0.800574	-0.131838	0.423378	0.0262061	0.0236819	0.162886	0.919566	18	21	21	D1	Reproductive. vagina (GTEx)	PrediXcan	0.999992	vagina	0.999981
1194	ENSG00000212978	AC016747.1	-0.800324	-0.125662	0.423523	0.027547	0.0569119	0.0216927	0.224489	60	78	78	D1	Reproductive. vagina (GTEx)	PrediXcan	0.999992	vagina	0.999981
1195	ENSG00000184305	CCSER1	-0.79996	-0.237744	0.423734	0.00205788	0.0442644	0.0616667	0.48956	6	7	7	D1	Reproductive. vagina (GTEx)	PrediXcan	0.999992	vagina	0.999981
1196	ENSG00000151208	DLG5	-0.799893	-0.0681582	0.423773	0.0464718	0.219031	6.56035e-06	0.000206107	28	32	32	D1	Reproductive. vagina (GTEx)	PrediXcan	0.999992	vagina	0.999981
1197	ENSG00000007047	MARK4	0.799233	0.153426	0.424155	0.0089327	0.130681	0.000780564	0.0135195	7	8	8	D1	Reproductive. vagina (GTEx)	PrediXcan	0.999992	vagina	0.999981
1198	ENSG00000100225	FBXO7	0.798866	0.0673808	0.424368	0.0487825	0.176373	8.52616e-05	0.00197796	29	39	39	D1	Reproductive. vagina (GTEx)	PrediXcan	0.999992	vagina	0.999981
1199	ENSG00000179588	ZFPM1	0.797494	0.0630217	0.425164	0.0400266	0.0829836	0.00729774	0.0932657	21	25	25	D1	Reproductive. vagina (GTEx)	PrediXcan	0.999992	vagina	0.999981
1200	ENSG00000213523	SRA1	0.79748	0.069833	0.425172	0.0749417	0.152663	0.000187681	0.00395457	27	31	31	D1	Reproductive. vagina (GTEx)	PrediXcan	0.999992	vagina	0.999981
1201	ENSG00000166578	IQCD	-0.794911	-0.0595443	0.426665	0.0564558	0.0300385	0.108386	0.727892	22	28	28	D1	Reproductive. vagina (GTEx)	PrediXcan	0.999992	vagina	0.999981
1202	ENSG00000225889	AC012368.1	0.794588	0.0827731	0.426853	0.0583686	0.0692703	0.017224	0.188109	29	36	36	D1	Reproductive. vagina (GTEx)	PrediXcan	0.999992	vagina	0.999981
1203	ENSG00000185869	ZNF829	-0.794251	-0.110517	0.427049	0.021174	0.0117931	0.337419	1	10	12	12	D1	Reproductive. vagina (GTEx)	PrediXcan	0.999992	vagina	0.999981
1204	ENSG00000235387	SPAAR	-0.794236	-0.176369	0.427058	0.00782068	0.143196	0.000275502	0.00548138	4	7	7	D1	Reproductive. vagina (GTEx)	PrediXcan	0.999992	vagina	0.999981
1205	ENSG00000108771	DHX58	0.794171	0.0905398	0.427096	0.0248817	0.202175	1.12937e-05	0.000334561	3	4	4	D1	Reproductive. vagina (GTEx)	PrediXcan	0.999992	vagina	0.999981
1206	ENSG00000048392	RRM2B	-0.793691	-0.0351429	0.427375	0.197511	0.0207722	0.184832	0.973996	56	66	66	D1	Reproductive. vagina (GTEx)	PrediXcan	0.999992	vagina	0.999981
1207	ENSG00000235944	ZNF815P	0.793109	0.116153	0.427714	0.0254718	0.0186841	0.215567	1	12	16	16	D1	Reproductive. vagina (GTEx)	PrediXcan	0.999992	vagina	0.999981
1208	ENSG00000006744	ELAC2	0.792679	0.0568215	0.427965	0.0521111	0.23568	1.446e-06	5.34283e-05	6	7	7	D1	Reproductive. vagina (GTEx)	PrediXcan	0.999992	vagina	0.999981
1209	ENSG00000124224	PPP4R1L	0.792227	0.0372787	0.428228	0.203671	0.0578742	0.0241904	0.242979	63	71	71	D1	Reproductive. vagina (GTEx)	PrediXcan	0.999992	vagina	0.999981
1210	ENSG00000101098	RIMS4	-0.79191	-0.10093	0.428413	0.0518093	0.121408	0.00110583	0.018402	35	47	47	D1	Reproductive. vagina (GTEx)	PrediXcan	0.999992	vagina	0.999981
1211	ENSG00000174628	IQCK	-0.79137	0.05935	0.428728	0.0360105	0.0996078	0.0030278	0.0441933	30	37	37	D1	Reproductive. vagina (GTEx)	PrediXcan	0.999992	vagina	0.999981
1212	ENSG00000187775	DNAH17	0.791263	0.109812	0.42879	0.0133349	0.0167693	0.247624	1	55	63	63	D1	Reproductive. vagina (GTEx)	PrediXcan	0.999992	vagina	0.999981
1213	ENSG00000140575	IQGAP1	0.791221	0.0837094	0.428815	0.0553225	0.110286	0.00198382	0.0306814	50	59	59	D1	Reproductive. vagina (GTEx)	PrediXcan	0.999992	vagina	0.999981
1214	ENSG00000268912	AC012313.5	0.791095	0.0811037	0.428888	0.037052	0.067493	0.0157938	0.175624	11	18	18	D1	Reproductive. vagina (GTEx)	PrediXcan	0.999992	vagina	0.999981
1215	ENSG00000047249	ATP6V1H	0.789428	0.202754	0.429862	0.0150614	0.0258839	0.155402	0.896729	9	14	14	D1	Reproductive. vagina (GTEx)	PrediXcan	0.999992	vagina	0.999981
1216	ENSG00000214026	MRPL23	0.788432	0.0840702	0.430444	0.08209	0.0372345	0.0828515	0.605274	49	61	61	D1	Reproductive. vagina (GTEx)	PrediXcan	0.999992	vagina	0.999981
1217	ENSG00000237036	ZEB1-AS1	0.786643	0.260953	0.431491	0.00520174	0.0281184	0.135976	0.826954	2	2	2	D1	Reproductive. vagina (GTEx)	PrediXcan	0.999992	vagina	0.999981
1218	ENSG00000163644	PPM1K	0.784687	0.0259085	0.432637	0.189829	0.0141706	0.280846	1	93	104	104	D1	Reproductive. vagina (GTEx)	PrediXcan	0.999992	vagina	0.999981
1219	ENSG00000225783	MIAT	-0.784531	-0.111588	0.432729	0.016683	0.0573271	0.0198293	0.210332	11	12	12	D1	Reproductive. vagina (GTEx)	PrediXcan	0.999992	vagina	0.999981
1220	ENSG00000074410	CA12	-0.784476	-0.121916	0.432761	0.0174493	0.0146694	0.287323	1	8	10	10	D1	Reproductive. vagina (GTEx)	PrediXcan	0.999992	vagina	0.999981
1221	ENSG00000249476	AC008467.1	0.783899	0.0235097	0.4331	0.16123	0.31196	5.07382e-09	3.15975e-07	84	111	111	D1	Reproductive. vagina (GTEx)	PrediXcan	0.999992	vagina	0.999981
1222	ENSG00000113068	PFDN1	0.783098	0.228466	0.433569	0.00483572	0.0185158	0.233942	1	4	8	8	D1	Reproductive. vagina (GTEx)	PrediXcan	0.999992	vagina	0.999981
1223	ENSG00000070423	RNF126	0.782393	0.268734	0.433984	0.00895504	0.0114811	0.324087	1	14	15	15	D1	Reproductive. vagina (GTEx)	PrediXcan	0.999992	vagina	0.999981
1224	ENSG00000100288	CHKB	0.782296	0.0845591	0.434041	0.122469	0.125951	0.000897132	0.0152556	51	64	64	D1	Reproductive. vagina (GTEx)	PrediXcan	0.999992	vagina	0.999981
1225	ENSG00000168826	ZBTB49	0.781681	0.0752828	0.434402	0.0271154	0.060288	0.0272304	0.267381	13	18	18	D1	Reproductive. vagina (GTEx)	PrediXcan	0.999992	vagina	0.999981
1226	ENSG00000154856	APCDD1	0.781003	0.0846003	0.434801	0.0500274	0.0145619	0.277468	1	40	52	52	D1	Reproductive. vagina (GTEx)	PrediXcan	0.999992	vagina	0.999981
1227	ENSG00000053918	KCNQ1	0.779578	0.143954	0.435639	0.0163936	0.0100618	0.379442	1	22	27	27	D1	Reproductive. vagina (GTEx)	PrediXcan	0.999992	vagina	0.999981
1228	ENSG00000132950	ZMYM5	-0.778578	-0.0394391	0.436228	0.142556	0.0161297	0.258283	1	35	49	49	D1	Reproductive. vagina (GTEx)	PrediXcan	0.999992	vagina	0.999981
1229	ENSG00000067533	RRP15	-0.777808	-0.0676979	0.436682	0.051025	0.086966	0.00189345	0.029381	24	29	29	D1	Reproductive. vagina (GTEx)	PrediXcan	0.999992	vagina	0.999981
1230	ENSG00000175470	PPP2R2D	0.777367	0.104093	0.436942	0.0497466	0.013348	0.302707	1	21	28	28	D1	Reproductive. vagina (GTEx)	PrediXcan	0.999992	vagina	0.999981
1231	ENSG00000184988	TMEM106A	0.777336	0.253959	0.43696	0.00286199	0.0100051	0.378193	1	9	9	9	D1	Reproductive. vagina (GTEx)	PrediXcan	0.999992	vagina	0.999981
1232	ENSG00000102755	FLT1	-0.777231	-0.0413983	0.437023	0.101448	0.0161391	0.256824	1	64	77	77	D1	Reproductive. vagina (GTEx)	PrediXcan	0.999992	vagina	0.999981
1233	ENSG00000176018	LYSMD3	-0.776601	-0.101869	0.437394	0.0191345	0.0100743	0.37384	1	10	10	10	D1	Reproductive. vagina (GTEx)	PrediXcan	0.999992	vagina	0.999981
1234	ENSG00000147443	DOK2	-0.776495	-0.214088	0.437457	0.00377104	0.0291629	0.0857008	0.618034	9	13	13	D1	Reproductive. vagina (GTEx)	PrediXcan	0.999992	vagina	0.999981
1235	ENSG00000130695	CEP85	0.776462	0.0856628	0.437476	0.0292652	0.0119444	0.324866	1	42	58	58	D1	Reproductive. vagina (GTEx)	PrediXcan	0.999992	vagina	0.999981
1236	ENSG00000271780	AL118558.3	-0.776248	-0.112033	0.437602	0.0173061	0.0239069	0.167943	0.931442	24	29	29	D1	Reproductive. vagina (GTEx)	PrediXcan	0.999992	vagina	0.999981
1237	ENSG00000132386	SERPINF1	0.775565	0.0484895	0.438006	0.120699	0.0120113	0.296694	1	47	57	57	D1	Reproductive. vagina (GTEx)	PrediXcan	0.999992	vagina	0.999981
1238	ENSG00000105982	RNF32	-0.775234	-0.0700133	0.438202	0.0537252	0.0522154	0.0386147	0.346497	24	27	27	D1	Reproductive. vagina (GTEx)	PrediXcan	0.999992	vagina	0.999981
1239	ENSG00000196218	RYR1	-0.774906	-0.0528257	0.438395	0.107598	0.0265971	0.137384	0.832574	80	103	103	D1	Reproductive. vagina (GTEx)	PrediXcan	0.999992	vagina	0.999981
1240	ENSG00000186908	ZDHHC17	-0.773398	-0.321338	0.439287	0.00193405	0.0196538	0.205848	1	2	3	3	D1	Reproductive. vagina (GTEx)	PrediXcan	0.999992	vagina	0.999981
1241	ENSG00000088992	TESC	-0.773168	-0.0572434	0.439423	0.0611207	0.149534	6.05104e-05	0.00146437	29	36	36	D1	Reproductive. vagina (GTEx)	PrediXcan	0.999992	vagina	0.999981
1242	ENSG00000186594	MIR22HG	0.773125	0.14649	0.439448	0.0162618	0.04354	0.0619369	0.490593	20	22	22	D1	Reproductive. vagina (GTEx)	PrediXcan	0.999992	vagina	0.999981
1243	ENSG00000254429	AP001972.1	0.772983	0.0595349	0.439532	0.050349	0.0134614	0.284233	1	18	21	21	D1	Reproductive. vagina (GTEx)	PrediXcan	0.999992	vagina	0.999981
1244	ENSG00000143061	IGSF3	-0.772702	-0.323286	0.439699	0.00287683	0.0391013	0.0766831	0.573364	2	2	2	D1	Reproductive. vagina (GTEx)	PrediXcan	0.999992	vagina	0.999981
1245	ENSG00000151849	CENPJ	0.772645	0.112676	0.439733	0.018098	0.028806	0.0993736	0.687616	5	5	5	D1	Reproductive. vagina (GTEx)	PrediXcan	0.999992	vagina	0.999981
1246	ENSG00000172469	MANEA	-0.772451	-0.0213045	0.439847	0.0951183	0.0189966	0.213762	1	44	53	53	D1	Reproductive. vagina (GTEx)	PrediXcan	0.999992	vagina	0.999981
1247	ENSG00000170477	KRT4	0.772128	0.0312883	0.440039	0.216427	0.0377127	0.0665049	0.516556	44	51	51	D1	Reproductive. vagina (GTEx)	PrediXcan	0.999992	vagina	0.999981
1248	ENSG00000103249	CLCN7	-0.771728	-0.0615136	0.440276	0.0720681	0.0634542	0.0238388	0.240136	39	46	46	D1	Reproductive. vagina (GTEx)	PrediXcan	0.999992	vagina	0.999981
1249	ENSG00000224086	AC245452.1	-0.770899	-0.0460244	0.440767	0.1821	0.517385	2.97219e-15	6.94105e-13	35	52	52	D1	Reproductive. vagina (GTEx)	PrediXcan	0.999992	vagina	0.999981
1250	ENSG00000204623	ZNRD1ASP	-0.768798	-0.0334264	0.442013	0.0673329	0.143196	0.000379978	0.00724389	34	40	40	D1	Reproductive. vagina (GTEx)	PrediXcan	0.999992	vagina	0.999981
1251	ENSG00000159189	C1QC	0.768277	0.0596682	0.442322	0.0841603	0.0159609	0.189147	0.983788	28	41	41	D1	Reproductive. vagina (GTEx)	PrediXcan	0.999992	vagina	0.999981
1252	ENSG00000128951	DUT	0.767925	0.0496637	0.442532	0.193168	0.0314231	0.118895	0.765251	102	124	124	D1	Reproductive. vagina (GTEx)	PrediXcan	0.999992	vagina	0.999981
1253	ENSG00000099282	TSPAN15	-0.767828	-0.0416246	0.442589	0.121136	0.131192	0.000665755	0.0117046	51	60	60	D1	Reproductive. vagina (GTEx)	PrediXcan	0.999992	vagina	0.999981
1254	ENSG00000149131	SERPING1	0.767768	0.166314	0.442625	0.0099002	0.0103259	0.357392	1	33	43	43	D1	Reproductive. vagina (GTEx)	PrediXcan	0.999992	vagina	0.999981
1255	ENSG00000139324	TMTC3	-0.76776	-0.158159	0.44263	0.0113405	0.0115464	0.323192	1	4	4	4	D1	Reproductive. vagina (GTEx)	PrediXcan	0.999992	vagina	0.999981
1256	ENSG00000119139	TJP2	-0.76621	-0.185156	0.443551	0.00609429	0.0256029	0.156789	0.902227	15	19	19	D1	Reproductive. vagina (GTEx)	PrediXcan	0.999992	vagina	0.999981
1257	ENSG00000118997	DNAH7	-0.76592	-0.0759808	0.443724	0.0342314	0.0839248	0.00804436	0.101547	32	46	46	D1	Reproductive. vagina (GTEx)	PrediXcan	0.999992	vagina	0.999981
1258	ENSG00000132740	IGHMBP2	0.765275	0.048092	0.444108	0.119452	0.300309	3.63508e-08	1.89348e-06	46	59	59	D1	Reproductive. vagina (GTEx)	PrediXcan	0.999992	vagina	0.999981
1259	ENSG00000196116	TDRD7	0.764968	0.0905547	0.444291	0.0163975	0.0259143	0.13066	0.80688	15	18	18	D1	Reproductive. vagina (GTEx)	PrediXcan	0.999992	vagina	0.999981
1260	ENSG00000140455	USP3	-0.764716	-0.162474	0.444441	0.020829	0.0113205	0.346576	1	26	31	31	D1	Reproductive. vagina (GTEx)	PrediXcan	0.999992	vagina	0.999981
1261	ENSG00000225756	DBH-AS1	-0.764142	-0.110195	0.444783	0.0350853	0.0568827	0.0211363	0.220195	12	15	15	D1	Reproductive. vagina (GTEx)	PrediXcan	0.999992	vagina	0.999981
1262	ENSG00000128708	HAT1	-0.76376	-0.219622	0.44501	0.00493021	0.0686362	0.0155759	0.173489	4	5	5	D1	Reproductive. vagina (GTEx)	PrediXcan	0.999992	vagina	0.999981
1263	ENSG00000105559	PLEKHA4	-0.762519	-0.106945	0.44575	0.0214362	0.0641837	0.0154198	0.172298	10	11	11	D1	Reproductive. vagina (GTEx)	PrediXcan	0.999992	vagina	0.999981
1264	ENSG00000090487	SPG21	0.762264	0.0532481	0.445902	0.097334	0.385038	2.55408e-10	2.03339e-08	21	31	31	D1	Reproductive. vagina (GTEx)	PrediXcan	0.999992	vagina	0.999981
1265	ENSG00000149231	CCDC82	-0.762183	-0.0186609	0.445951	0.489478	0.378581	2.86041e-11	2.82254e-09	105	129	129	D1	Reproductive. vagina (GTEx)	PrediXcan	0.999992	vagina	0.999981
1266	ENSG00000165271	NOL6	-0.762144	-0.0658908	0.445974	0.057979	0.144912	0.000109918	0.00246427	8	9	9	D1	Reproductive. vagina (GTEx)	PrediXcan	0.999992	vagina	0.999981
1267	ENSG00000042493	CAPG	-0.762019	-0.0411484	0.446049	0.169453	0.150733	9.09963e-05	0.0020971	19	22	22	D1	Reproductive. vagina (GTEx)	PrediXcan	0.999992	vagina	0.999981
1268	ENSG00000142627	EPHA2	0.761856	0.0657219	0.446146	0.05791	0.036735	0.0892099	0.634522	21	22	22	D1	Reproductive. vagina (GTEx)	PrediXcan	0.999992	vagina	0.999981
1269	ENSG00000163513	TGFBR2	0.76052	0.186988	0.446944	0.00579658	0.0363818	0.0854736	0.616713	10	16	16	D1	Reproductive. vagina (GTEx)	PrediXcan	0.999992	vagina	0.999981
1270	ENSG00000105708	ZNF14	0.760392	0.0842752	0.44702	0.0347986	0.0138191	0.297948	1	49	57	57	D1	Reproductive. vagina (GTEx)	PrediXcan	0.999992	vagina	0.999981
1271	ENSG00000205959	AC105345.1	-0.758432	-0.0805926	0.448193	0.0251504	0.20063	2.39323e-05	0.000649881	8	12	12	D1	Reproductive. vagina (GTEx)	PrediXcan	0.999992	vagina	0.999981
1272	ENSG00000071189	SNX13	0.758176	0.0744072	0.448345	0.0114338	0.0179511	0.225961	1	12	16	16	D1	Reproductive. vagina (GTEx)	PrediXcan	0.999992	vagina	0.999981
1273	ENSG00000165055	METTL2B	0.75792	0.0392632	0.448499	0.155454	0.198117	1.80347e-05	0.000505405	158	185	185	D1	Reproductive. vagina (GTEx)	PrediXcan	0.999992	vagina	0.999981
1274	ENSG00000088727	KIF9	0.757666	0.0641956	0.448651	0.0525156	0.0292959	0.126949	0.795239	30	39	39	D1	Reproductive. vagina (GTEx)	PrediXcan	0.999992	vagina	0.999981
1275	ENSG00000167900	TK1	0.757664	0.125668	0.448652	0.0126727	0.0101416	0.373453	1	10	12	12	D1	Reproductive. vagina (GTEx)	PrediXcan	0.999992	vagina	0.999981
1276	ENSG00000152778	IFIT5	0.757362	0.0555435	0.448833	0.0745761	0.215725	8.8595e-06	0.00027164	50	65	65	D1	Reproductive. vagina (GTEx)	PrediXcan	0.999992	vagina	0.999981
1277	ENSG00000167543	TP53I13	0.757076	0.0375276	0.449004	0.155679	0.024718	0.14992	0.879869	39	52	52	D1	Reproductive. vagina (GTEx)	PrediXcan	0.999992	vagina	0.999981
1278	ENSG00000187097	ENTPD5	-0.757026	-0.0202132	0.449034	0.210733	0.023488	0.177325	0.960453	68	85	85	D1	Reproductive. vagina (GTEx)	PrediXcan	0.999992	vagina	0.999981
1279	ENSG00000090857	PDPR	-0.756535	-0.0751664	0.449328	0.020187	0.0140209	0.293677	1	18	22	22	D1	Reproductive. vagina (GTEx)	PrediXcan	0.999992	vagina	0.999981
1280	ENSG00000092148	HECTD1	-0.755384	-0.127408	0.450018	0.0321789	0.0313532	0.115079	0.752792	9	9	9	D1	Reproductive. vagina (GTEx)	PrediXcan	0.999992	vagina	0.999981
1281	ENSG00000175879	HOXD8	-0.754147	-0.0506852	0.450761	0.0740704	0.111844	0.00147956	0.0235586	38	43	43	D1	Reproductive. vagina (GTEx)	PrediXcan	0.999992	vagina	0.999981
1282	ENSG00000165912	PACSIN3	0.753907	0.0966268	0.450905	0.0347417	0.0102451	0.371292	1	38	50	50	D1	Reproductive. vagina (GTEx)	PrediXcan	0.999992	vagina	0.999981
1283	ENSG00000269386	RAB11B-AS1	0.753468	0.0340491	0.451169	0.154808	0.0670894	0.0182904	0.196917	39	49	49	D1	Reproductive. vagina (GTEx)	PrediXcan	0.999992	vagina	0.999981
1284	ENSG00000183684	ALYREF	-0.753416	-0.452301	0.4512	0.00136559	0.0290354	0.113287	0.744895	1	1	1	D1	Reproductive. vagina (GTEx)	PrediXcan	0.999992	vagina	0.999981
1285	ENSG00000114209	PDCD10	-0.753411	-0.191147	0.451203	0.00687526	0.0254953	0.145167	0.861954	7	10	10	D1	Reproductive. vagina (GTEx)	PrediXcan	0.999992	vagina	0.999981
1286	ENSG00000170558	CDH2	-0.75334	-0.0258712	0.451245	0.135187	0.0205755	0.185835	0.975615	41	50	50	D1	Reproductive. vagina (GTEx)	PrediXcan	0.999992	vagina	0.999981
1287	ENSG00000157782	CABP1	0.752977	0.100535	0.451464	0.0393294	0.0121355	0.326838	1	30	36	36	D1	Reproductive. vagina (GTEx)	PrediXcan	0.999992	vagina	0.999981
1288	ENSG00000141258	SGSM2	0.752583	0.185043	0.4517	0.0125527	0.0525283	0.0375802	0.339068	3	4	4	D1	Reproductive. vagina (GTEx)	PrediXcan	0.999992	vagina	0.999981
1289	ENSG00000241058	NSUN6	-0.752422	-0.0721125	0.451797	0.0365052	0.14308	0.000512773	0.00936763	19	29	29	D1	Reproductive. vagina (GTEx)	PrediXcan	0.999992	vagina	0.999981
1290	ENSG00000240291	AL450384.2	0.749471	0.0674093	0.453574	0.0355455	0.288397	2.68994e-08	1.4386e-06	10	13	13	D1	Reproductive. vagina (GTEx)	PrediXcan	0.999992	vagina	0.999981
1291	ENSG00000151461	UPF2	-0.74848	-0.0332714	0.454171	0.182341	0.12242	0.000647179	0.0114354	65	83	83	D1	Reproductive. vagina (GTEx)	PrediXcan	0.999992	vagina	0.999981
1292	ENSG00000172890	NADSYN1	0.748365	0.0614014	0.45424	0.0626558	0.0582742	0.022798	0.232493	66	89	89	D1	Reproductive. vagina (GTEx)	PrediXcan	0.999992	vagina	0.999981
1293	ENSG00000119782	FKBP1B	0.747801	0.214963	0.45458	0.00463164	0.014098	0.283006	1	8	10	10	D1	Reproductive. vagina (GTEx)	PrediXcan	0.999992	vagina	0.999981
1294	ENSG00000125846	ZNF133	0.747105	1.44646	0.455	0.000145373	0.0216663	0.166228	0.928728	1	1	1	D1	Reproductive. vagina (GTEx)	PrediXcan	0.999992	vagina	0.999981
1295	ENSG00000198794	SCAMP5	-0.74678	-0.0420957	0.455197	0.0904566	0.0899904	0.00384725	0.0540324	70	74	74	D1	Reproductive. vagina (GTEx)	PrediXcan	0.999992	vagina	0.999981
1296	ENSG00000136807	CDK9	0.745781	0.287934	0.4558	0.0027634	0.05846	0.0271463	0.266742	1	1	1	D1	Reproductive. vagina (GTEx)	PrediXcan	0.999992	vagina	0.999981
1297	ENSG00000007255	TRAPPC6A	0.745592	0.0651159	0.455914	0.0525864	0.0668685	0.0201863	0.212948	24	27	27	D1	Reproductive. vagina (GTEx)	PrediXcan	0.999992	vagina	0.999981
1298	ENSG00000234882	EIF3EP1	0.745486	0.0495752	0.455978	0.0900536	0.159685	3.56414e-05	0.000919719	28	34	34	D1	Reproductive. vagina (GTEx)	PrediXcan	0.999992	vagina	0.999981
1299	ENSG00000144161	ZC3H8	0.745248	0.000735744	0.456122	0.0458072	0.0178405	0.2277	1	35	41	41	D1	Reproductive. vagina (GTEx)	PrediXcan	0.999992	vagina	0.999981
1300	ENSG00000104231	ZFAND1	-0.744985	-0.0456099	0.456281	0.0853721	0.0617097	0.0222455	0.228857	71	83	83	D1	Reproductive. vagina (GTEx)	PrediXcan	0.999992	vagina	0.999981
1301	ENSG00000181450	ZNF678	-0.744237	-0.0684056	0.456733	0.0340875	0.079768	0.00858703	0.107526	20	26	26	D1	Reproductive. vagina (GTEx)	PrediXcan	0.999992	vagina	0.999981
1302	ENSG00000122679	RAMP3	-0.743998	-0.219873	0.456878	0.00532787	0.0305815	0.110599	0.736553	3	3	3	D1	Reproductive. vagina (GTEx)	PrediXcan	0.999992	vagina	0.999981
1303	ENSG00000064545	TMEM161A	-0.743283	-0.133246	0.457311	0.0323885	0.0614305	0.0236916	0.239716	22	27	27	D1	Reproductive. vagina (GTEx)	PrediXcan	0.999992	vagina	0.999981
1304	ENSG00000163703	CRELD1	0.741712	0.0651024	0.458262	0.0576189	0.114612	0.00169158	0.0265722	79	94	94	D1	Reproductive. vagina (GTEx)	PrediXcan	0.999992	vagina	0.999981
1305	ENSG00000272871	AL159169.2	-0.741567	-0.0719375	0.458349	0.0387491	0.0828448	0.00742884	0.0944645	24	32	32	D1	Reproductive. vagina (GTEx)	PrediXcan	0.999992	vagina	0.999981
1306	ENSG00000215440	NPEPL1	-0.740916	-0.0631978	0.458744	0.050322	0.108179	0.0024796	0.0372792	16	17	17	D1	Reproductive. vagina (GTEx)	PrediXcan	0.999992	vagina	0.999981
1307	ENSG00000130304	SLC27A1	0.740862	0.0751674	0.458777	0.0264402	0.107083	0.00234788	0.0356045	43	52	52	D1	Reproductive. vagina (GTEx)	PrediXcan	0.999992	vagina	0.999981
1308	ENSG00000188215	DCUN1D3	-0.740773	-0.0642113	0.458831	0.100368	0.017212	0.240357	1	44	55	55	D1	Reproductive. vagina (GTEx)	PrediXcan	0.999992	vagina	0.999981
1309	ENSG00000262879	AC068152.1	-0.740305	-0.025338	0.459115	0.235229	0.366309	3.92141e-11	3.78943e-09	41	44	44	D1	Reproductive. vagina (GTEx)	PrediXcan	0.999992	vagina	0.999981
1310	ENSG00000105186	ANKRD27	-0.739	-0.0918849	0.459907	0.0404415	0.1345	0.000374284	0.00716457	18	22	22	D1	Reproductive. vagina (GTEx)	PrediXcan	0.999992	vagina	0.999981
1311	ENSG00000243364	EFNA4	0.738998	0.0605013	0.459908	0.0427605	0.0435874	0.0581365	0.469245	31	36	36	D1	Reproductive. vagina (GTEx)	PrediXcan	0.999992	vagina	0.999981
1312	ENSG00000115486	GGCX	0.738956	0.0890145	0.459934	0.0152989	0.0326344	0.100255	0.692004	20	26	26	D1	Reproductive. vagina (GTEx)	PrediXcan	0.999992	vagina	0.999981
1313	ENSG00000170345	FOS	0.738414	0.0687231	0.460263	0.0369303	0.0252499	0.159791	0.913312	11	16	16	D1	Reproductive. vagina (GTEx)	PrediXcan	0.999992	vagina	0.999981
1314	ENSG00000114850	SSR3	0.736615	0.0625577	0.461356	0.0338553	0.0346082	0.0852471	0.615713	84	104	104	D1	Reproductive. vagina (GTEx)	PrediXcan	0.999992	vagina	0.999981
1315	ENSG00000141639	MAPK4	0.735351	0.11141	0.462126	0.0136799	0.01332	0.26835	1	15	18	18	D1	Reproductive. vagina (GTEx)	PrediXcan	0.999992	vagina	0.999981
1316	ENSG00000164828	SUN1	0.734407	0.0290065	0.462701	0.174384	0.0286065	0.136932	0.830602	87	108	108	D1	Reproductive. vagina (GTEx)	PrediXcan	0.999992	vagina	0.999981
1317	ENSG00000106399	RPA3	0.734219	0.0715858	0.462815	0.0371385	0.172677	0.000109089	0.00244962	31	34	34	D1	Reproductive. vagina (GTEx)	PrediXcan	0.999992	vagina	0.999981
1318	ENSG00000143786	CNIH3	-0.733486	-0.037068	0.463262	0.121294	0.0381066	0.0778421	0.579556	51	63	63	D1	Reproductive. vagina (GTEx)	PrediXcan	0.999992	vagina	0.999981
1319	ENSG00000247572	CKMT2-AS1	0.732515	0.0275711	0.463854	0.269603	0.546242	1.35733e-18	7.60756e-16	31	34	34	D1	Reproductive. vagina (GTEx)	PrediXcan	0.999992	vagina	0.999981
1320	ENSG00000124019	FAM124B	-0.732092	-0.0757202	0.464112	0.0427783	0.18834	5.29636e-05	0.00130426	35	40	40	D1	Reproductive. vagina (GTEx)	PrediXcan	0.999992	vagina	0.999981
1321	ENSG00000151458	ANKRD50	-0.731457	-0.0761991	0.4645	0.0527968	0.0225985	0.158762	0.909839	38	46	46	D1	Reproductive. vagina (GTEx)	PrediXcan	0.999992	vagina	0.999981
1322	ENSG00000175061	LRRC75A-AS1	-0.731293	-0.228885	0.4646	0.00359447	0.0224362	0.165301	0.926106	1	2	2	D1	Reproductive. vagina (GTEx)	PrediXcan	0.999992	vagina	0.999981
1323	ENSG00000235501	AC105942.1	-0.730704	-0.0689098	0.46496	0.0254794	0.0209146	0.201418	1	12	14	14	D1	Reproductive. vagina (GTEx)	PrediXcan	0.999992	vagina	0.999981
1324	ENSG00000141252	VPS53	-0.730452	-0.0413772	0.465114	0.0949461	0.189008	2.71858e-05	0.000722823	24	26	26	D1	Reproductive. vagina (GTEx)	PrediXcan	0.999992	vagina	0.999981
1325	ENSG00000138777	PPA2	-0.730286	-0.185522	0.465215	0.00768121	0.0218375	0.177932	0.961507	14	16	16	D1	Reproductive. vagina (GTEx)	PrediXcan	0.999992	vagina	0.999981
1326	ENSG00000176623	RMDN1	-0.730022	-0.0796067	0.465377	0.0293908	0.0820413	0.00930709	0.114095	12	14	14	D1	Reproductive. vagina (GTEx)	PrediXcan	0.999992	vagina	0.999981
1327	ENSG00000135045	C9orf40	0.729021	0.0703648	0.465989	0.050823	0.0471962	0.037998	0.342177	25	26	26	D1	Reproductive. vagina (GTEx)	PrediXcan	0.999992	vagina	0.999981
1328	ENSG00000261888	AC144831.1	-0.728792	-0.891482	0.466129	0.000272169	0.0132765	0.30923	1	2	2	2	D1	Reproductive. vagina (GTEx)	PrediXcan	0.999992	vagina	0.999981
1329	ENSG00000100239	PPP6R2	-0.728512	-2.21593	0.4663	0.000147824	0.0171204	0.201723	1	1	1	1	D1	Reproductive. vagina (GTEx)	PrediXcan	0.999992	vagina	0.999981
1330	ENSG00000151725	CENPU	0.7285	0.0635721	0.466307	0.0512075	0.246988	1.09334e-06	4.12934e-05	13	18	18	D1	Reproductive. vagina (GTEx)	PrediXcan	0.999992	vagina	0.999981
1331	ENSG00000092847	AGO1	0.727133	0.0581651	0.467145	0.0834604	0.134619	0.000345535	0.00670227	30	35	35	D1	Reproductive. vagina (GTEx)	PrediXcan	0.999992	vagina	0.999981
1332	ENSG00000124532	MRS2	-0.726587	-0.065493	0.467479	0.0479205	0.0653901	0.0160174	0.17756	24	26	26	D1	Reproductive. vagina (GTEx)	PrediXcan	0.999992	vagina	0.999981
1333	ENSG00000187796	CARD9	-0.726475	-0.0543526	0.467548	0.132345	0.0377817	0.0649678	0.507429	34	44	44	D1	Reproductive. vagina (GTEx)	PrediXcan	0.999992	vagina	0.999981
1334	ENSG00000169962	TAS1R3	0.725591	0.102015	0.46809	0.0396211	0.0100031	0.353639	1	18	24	24	D1	Reproductive. vagina (GTEx)	PrediXcan	0.999992	vagina	0.999981
1335	ENSG00000168079	SCARA5	0.725503	0.0643794	0.468144	0.0727361	0.0969363	0.00506239	0.0683374	23	32	32	D1	Reproductive. vagina (GTEx)	PrediXcan	0.999992	vagina	0.999981
1336	ENSG00000182109	AL365277.1	0.725411	0.119607	0.4682	0.0164189	0.121542	0.000285357	0.00563951	1	1	1	D1	Reproductive. vagina (GTEx)	PrediXcan	0.999992	vagina	0.999981
1337	ENSG00000137312	FLOT1	-0.725353	-0.129405	0.468235	0.0253408	0.0489578	0.0483358	0.411972	39	46	46	D1	Reproductive. vagina (GTEx)	PrediXcan	0.999992	vagina	0.999981
1338	ENSG00000224713	AC025165.1	0.724432	0.15751	0.468801	0.00787456	0.0375048	0.0799359	0.589152	6	12	12	D1	Reproductive. vagina (GTEx)	PrediXcan	0.999992	vagina	0.999981
1339	ENSG00000144724	PTPRG	0.724117	0.0546945	0.468994	0.0262004	0.0131401	0.307012	1	64	90	90	D1	Reproductive. vagina (GTEx)	PrediXcan	0.999992	vagina	0.999981
1340	ENSG00000165507	C10orf10	-0.724022	-0.0695251	0.469052	0.0689809	0.035174	0.0940226	0.659712	22	27	27	D1	Reproductive. vagina (GTEx)	PrediXcan	0.999992	vagina	0.999981
1341	ENSG00000164695	CHMP4C	0.72401	0.0848647	0.46906	0.0357221	0.0119788	0.286564	1	16	16	16	D1	Reproductive. vagina (GTEx)	PrediXcan	0.999992	vagina	0.999981
1342	ENSG00000165724	ZMYND19	-0.723211	-0.112445	0.46955	0.0272316	0.0117671	0.337464	1	17	19	19	D1	Reproductive. vagina (GTEx)	PrediXcan	0.999992	vagina	0.999981
1343	ENSG00000223797	ENTPD3-AS1	-0.722574	-0.075001	0.469942	0.1155	0.0266519	0.14682	0.869137	57	69	69	D1	Reproductive. vagina (GTEx)	PrediXcan	0.999992	vagina	0.999981
1344	ENSG00000257949	TEN1	0.722001	0.0648836	0.470294	0.0503101	0.096297	0.00350406	0.0498466	24	30	30	D1	Reproductive. vagina (GTEx)	PrediXcan	0.999992	vagina	0.999981
1345	ENSG00000156414	TDRD9	-0.72198	-0.0367984	0.470307	0.139512	0.293214	5.89435e-08	2.86776e-06	34	43	43	D1	Reproductive. vagina (GTEx)	PrediXcan	0.999992	vagina	0.999981
1346	ENSG00000141956	PRDM15	0.721812	0.0379369	0.47041	0.188457	0.143096	0.000448307	0.00840921	81	99	99	D1	Reproductive. vagina (GTEx)	PrediXcan	0.999992	vagina	0.999981
1347	ENSG00000142512	SIGLEC10	0.721658	0.103099	0.470505	0.0204294	0.0314383	0.11803	0.762644	17	23	23	D1	Reproductive. vagina (GTEx)	PrediXcan	0.999992	vagina	0.999981
1348	ENSG00000076650	GPATCH1	0.721012	0.105801	0.470902	0.0240931	0.0288704	0.121239	0.773236	21	29	29	D1	Reproductive. vagina (GTEx)	PrediXcan	0.999992	vagina	0.999981
1349	ENSG00000258768	AL356019.2	0.720706	0.150193	0.47109	0.0114514	0.0279344	0.126446	0.793801	15	18	18	D1	Reproductive. vagina (GTEx)	PrediXcan	0.999992	vagina	0.999981
1350	ENSG00000112874	NUDT12	-0.720083	-0.0820735	0.471474	0.0328505	0.129008	0.000497576	0.00913766	28	35	35	D1	Reproductive. vagina (GTEx)	PrediXcan	0.999992	vagina	0.999981
1351	ENSG00000048140	TSPAN17	0.719898	0.0603824	0.471588	0.0602694	0.150611	0.000206068	0.00429677	15	16	16	D1	Reproductive. vagina (GTEx)	PrediXcan	0.999992	vagina	0.999981
1352	ENSG00000042317	SPATA7	0.719253	0.0532681	0.471985	0.0862729	0.0136965	0.304004	1	31	35	35	D1	Reproductive. vagina (GTEx)	PrediXcan	0.999992	vagina	0.999981
1353	ENSG00000148824	MTG1	0.718499	0.0394969	0.47245	0.159945	0.230324	2.93092e-06	0.000100904	45	56	56	D1	Reproductive. vagina (GTEx)	PrediXcan	0.999992	vagina	0.999981
1354	ENSG00000179178	TMEM125	-0.718393	-0.063414	0.472515	0.0536467	0.0168612	0.224305	1	42	47	47	D1	Reproductive. vagina (GTEx)	PrediXcan	0.999992	vagina	0.999981
1355	ENSG00000116857	TMEM9	-0.718362	-0.0729127	0.472534	0.0361743	0.0903506	0.00611778	0.079975	3	3	3	D1	Reproductive. vagina (GTEx)	PrediXcan	0.999992	vagina	0.999981
1356	ENSG00000198791	CNOT7	0.718109	0.0496028	0.47269	0.0521088	0.0126295	0.293093	1	19	28	28	D1	Reproductive. vagina (GTEx)	PrediXcan	0.999992	vagina	0.999981
1357	ENSG00000161558	TMEM143	-0.717927	-0.0727175	0.472802	0.0689795	0.0299359	0.116955	0.759397	45	65	65	D1	Reproductive. vagina (GTEx)	PrediXcan	0.999992	vagina	0.999981
1358	ENSG00000125124	BBS2	-0.717924	-0.0827375	0.472804	0.0302373	0.139707	0.000490581	0.00903288	20	21	21	D1	Reproductive. vagina (GTEx)	PrediXcan	0.999992	vagina	0.999981
1359	ENSG00000156140	ADAMTS3	0.717101	0.0848335	0.473312	0.0255404	0.0102847	0.357846	1	16	19	19	D1	Reproductive. vagina (GTEx)	PrediXcan	0.999992	vagina	0.999981
1360	ENSG00000142188	TMEM50B	-0.716812	-0.0629618	0.47349	0.0496914	0.313679	1.41101e-08	8.03705e-07	24	39	39	D1	Reproductive. vagina (GTEx)	PrediXcan	0.999992	vagina	0.999981
1361	ENSG00000113361	CDH6	-0.716742	-0.0589706	0.473533	0.0778383	0.0624268	0.0209648	0.21911	31	37	37	D1	Reproductive. vagina (GTEx)	PrediXcan	0.999992	vagina	0.999981
1362	ENSG00000162367	TAL1	-0.716737	-0.366196	0.473536	0.00222216	0.0234002	0.162017	0.917474	7	8	8	D1	Reproductive. vagina (GTEx)	PrediXcan	0.999992	vagina	0.999981
1363	ENSG00000115935	WIPF1	-0.716734	-0.0639842	0.473538	0.0977803	0.0338728	0.0748345	0.564056	44	48	48	D1	Reproductive. vagina (GTEx)	PrediXcan	0.999992	vagina	0.999981
1364	ENSG00000272789	AC010976.2	-0.716669	-0.0495954	0.473578	0.0622213	0.0590321	0.0309622	0.293136	29	42	42	D1	Reproductive. vagina (GTEx)	PrediXcan	0.999992	vagina	0.999981
1365	ENSG00000223501	VPS52	-0.716536	-0.0570723	0.47366	0.0941797	0.0411201	0.0572096	0.464708	59	72	72	D1	Reproductive. vagina (GTEx)	PrediXcan	0.999992	vagina	0.999981
1366	ENSG00000162836	ACP6	-0.715612	-0.0656933	0.474231	0.0488304	0.2458	1.48739e-06	5.44161e-05	10	12	12	D1	Reproductive. vagina (GTEx)	PrediXcan	0.999992	vagina	0.999981
1367	ENSG00000197580	BCO2	0.715436	0.0914653	0.47434	0.0245403	0.0230354	0.152282	0.887792	54	60	60	D1	Reproductive. vagina (GTEx)	PrediXcan	0.999992	vagina	0.999981
1368	ENSG00000187266	EPOR	0.714842	0.0622608	0.474707	0.0636818	0.102553	0.00264804	0.0393472	20	24	24	D1	Reproductive. vagina (GTEx)	PrediXcan	0.999992	vagina	0.999981
1369	ENSG00000166024	R3HCC1L	-0.714686	-0.31681	0.474803	0.00232743	0.0193127	0.180732	0.968311	2	3	3	D1	Reproductive. vagina (GTEx)	PrediXcan	0.999992	vagina	0.999981
1370	ENSG00000159199	ATP5G1	0.713874	0.0381339	0.475305	0.112856	0.0140127	0.29354	1	33	41	41	D1	Reproductive. vagina (GTEx)	PrediXcan	0.999992	vagina	0.999981
1371	ENSG00000170322	NFRKB	-0.713104	-0.112399	0.475781	0.0167662	0.0827656	0.00888562	0.10989	10	11	11	D1	Reproductive. vagina (GTEx)	PrediXcan	0.999992	vagina	0.999981
1372	ENSG00000174292	TNK1	-0.712525	-0.247266	0.47614	0.00301231	0.0219153	0.17749	0.960601	2	2	2	D1	Reproductive. vagina (GTEx)	PrediXcan	0.999992	vagina	0.999981
1373	ENSG00000271361	AL133351.4	0.711444	0.0805655	0.476809	0.0628126	0.0117048	0.328887	1	49	66	66	D1	Reproductive. vagina (GTEx)	PrediXcan	0.999992	vagina	0.999981
1374	ENSG00000111639	MRPL51	0.711007	0.0442107	0.47708	0.102359	0.0343857	0.0936025	0.658082	73	85	85	D1	Reproductive. vagina (GTEx)	PrediXcan	0.999992	vagina	0.999981
1375	ENSG00000103089	FA2H	-0.710599	-0.122935	0.477333	0.0219246	0.0130804	0.307896	1	24	32	32	D1	Reproductive. vagina (GTEx)	PrediXcan	0.999992	vagina	0.999981
1376	ENSG00000243753	HLA-L	-0.710267	-0.0474936	0.477539	0.104454	0.108455	0.00237162	0.0358867	27	32	32	D1	Reproductive. vagina (GTEx)	PrediXcan	0.999992	vagina	0.999981
1377	ENSG00000161618	ALDH16A1	-0.709988	-0.0389481	0.477712	0.170713	0.0260401	0.154277	0.893276	59	78	78	D1	Reproductive. vagina (GTEx)	PrediXcan	0.999992	vagina	0.999981
1378	ENSG00000270127	AC027020.2	-0.709793	-0.0293205	0.477832	0.279793	0.479729	1.24196e-14	2.59737e-12	30	35	35	D1	Reproductive. vagina (GTEx)	PrediXcan	0.999992	vagina	0.999981
1379	ENSG00000163399	ATP1A1	0.709673	0.122833	0.477907	0.0167453	0.0317919	0.111674	0.739359	33	39	39	D1	Reproductive. vagina (GTEx)	PrediXcan	0.999992	vagina	0.999981
1380	ENSG00000075420	FNDC3B	-0.708676	-0.0673235	0.478525	0.0369259	0.10864	0.0023875	0.0360881	23	30	30	D1	Reproductive. vagina (GTEx)	PrediXcan	0.999992	vagina	0.999981
1381	ENSG00000163239	TDRD10	0.707858	0.0604152	0.479034	0.0671922	0.149267	0.000311347	0.00611865	36	40	40	D1	Reproductive. vagina (GTEx)	PrediXcan	0.999992	vagina	0.999981
1382	ENSG00000182446	NPLOC4	-0.707691	-0.189556	0.479137	0.0220686	0.0289295	0.135813	0.826954	10	12	12	D1	Reproductive. vagina (GTEx)	PrediXcan	0.999992	vagina	0.999981
1383	ENSG00000217930	PAM16	0.707683	0.0412892	0.479142	0.135815	0.231985	2.31028e-07	9.96052e-06	20	25	25	D1	Reproductive. vagina (GTEx)	PrediXcan	0.999992	vagina	0.999981
1384	ENSG00000221990	EXOC3-AS1	0.707503	0.0749729	0.479254	0.0491081	0.0181421	0.224173	1	22	26	26	D1	Reproductive. vagina (GTEx)	PrediXcan	0.999992	vagina	0.999981
1385	ENSG00000147324	MFHAS1	-0.707314	-0.112848	0.479371	0.012547	0.0346746	0.0978342	0.678976	7	8	8	D1	Reproductive. vagina (GTEx)	PrediXcan	0.999992	vagina	0.999981
1386	ENSG00000140471	LINS1	0.707249	0.0348695	0.479412	0.153513	0.0270234	0.131698	0.810078	75	88	88	D1	Reproductive. vagina (GTEx)	PrediXcan	0.999992	vagina	0.999981
1387	ENSG00000133519	ZDHHC8P1	-0.707024	-0.0509901	0.479552	0.0859979	0.281283	1.15251e-07	5.38297e-06	20	24	24	D1	Reproductive. vagina (GTEx)	PrediXcan	0.999992	vagina	0.999981
1388	ENSG00000157103	SLC6A1	-0.706316	-0.0962878	0.479992	0.0179666	0.0375153	0.0784725	0.583319	10	10	10	D1	Reproductive. vagina (GTEx)	PrediXcan	0.999992	vagina	0.999981
1389	ENSG00000160013	PTGIR	0.705406	0.0507836	0.480557	0.0958627	0.106154	0.00319302	0.0461289	22	25	25	D1	Reproductive. vagina (GTEx)	PrediXcan	0.999992	vagina	0.999981
1390	ENSG00000267470	ZNF571-AS1	0.704935	0.241648	0.48085	0.0032396	0.110493	0.00144512	0.0231682	10	11	11	D1	Reproductive. vagina (GTEx)	PrediXcan	0.999992	vagina	0.999981
1391	ENSG00000153157	SYCP2L	0.704454	0.0739999	0.48115	0.0477937	0.0446353	0.0567893	0.462413	35	42	42	D1	Reproductive. vagina (GTEx)	PrediXcan	0.999992	vagina	0.999981
1392	ENSG00000138018	SELENOI	0.70443	0.326088	0.481165	0.0019238	0.0209083	0.187862	0.980958	5	7	7	D1	Reproductive. vagina (GTEx)	PrediXcan	0.999992	vagina	0.999981
1393	ENSG00000151729	SLC25A4	-0.704266	-0.0436673	0.481267	0.139792	0.0391871	0.0682429	0.526263	71	82	82	D1	Reproductive. vagina (GTEx)	PrediXcan	0.999992	vagina	0.999981
1394	ENSG00000085871	MGST2	0.704213	0.749029	0.4813	0.000411432	0.0158435	0.244827	1	1	2	2	D1	Reproductive. vagina (GTEx)	PrediXcan	0.999992	vagina	0.999981
1395	ENSG00000183527	PSMG1	-0.70421	-0.0442575	0.481302	0.0902826	0.200017	2.15983e-05	0.000589932	67	83	83	D1	Reproductive. vagina (GTEx)	PrediXcan	0.999992	vagina	0.999981
1396	ENSG00000037280	FLT4	0.703659	0.120177	0.481645	0.0516954	0.0323271	0.0998211	0.68981	17	24	24	D1	Reproductive. vagina (GTEx)	PrediXcan	0.999992	vagina	0.999981
1397	ENSG00000133114	GPALPP1	0.703081	0.169699	0.482005	0.0137526	0.0121676	0.325445	1	9	9	9	D1	Reproductive. vagina (GTEx)	PrediXcan	0.999992	vagina	0.999981
1398	ENSG00000133466	C1QTNF6	0.703033	0.226089	0.482035	0.00364486	0.0102145	0.3511	1	4	6	6	D1	Reproductive. vagina (GTEx)	PrediXcan	0.999992	vagina	0.999981
1399	ENSG00000230513	THAP7-AS1	0.702973	0.0129574	0.482073	0.41786	0.51526	4.69646e-17	1.64517e-14	39	48	48	D1	Reproductive. vagina (GTEx)	PrediXcan	0.999992	vagina	0.999981
1400	ENSG00000224597	SVIL-AS1	0.702448	0.161379	0.4824	0.00604141	0.032586	0.0948937	0.663829	1	1	1	D1	Reproductive. vagina (GTEx)	PrediXcan	0.999992	vagina	0.999981
1401	ENSG00000143436	MRPL9	-0.702163	-0.0407219	0.482578	0.106251	0.109334	0.00258049	0.0385478	63	79	79	D1	Reproductive. vagina (GTEx)	PrediXcan	0.999992	vagina	0.999981
1402	ENSG00000174607	UGT8	0.701697	0.0719222	0.482868	0.0486829	0.0514046	0.0348701	0.320394	13	16	16	D1	Reproductive. vagina (GTEx)	PrediXcan	0.999992	vagina	0.999981
1403	ENSG00000151474	FRMD4A	0.701531	0.040241	0.482972	0.127185	0.145368	0.000339907	0.00661496	50	58	58	D1	Reproductive. vagina (GTEx)	PrediXcan	0.999992	vagina	0.999981
1404	ENSG00000105248	CCDC94	0.701072	0.091599	0.483258	0.0238745	0.037065	0.0743412	0.561244	20	31	31	D1	Reproductive. vagina (GTEx)	PrediXcan	0.999992	vagina	0.999981
1405	ENSG00000173040	EVC2	0.700673	0.142093	0.483507	0.0127014	0.0252176	0.151797	0.886982	4	4	4	D1	Reproductive. vagina (GTEx)	PrediXcan	0.999992	vagina	0.999981
1406	ENSG00000099984	GSTT2	-0.699737	-0.0562967	0.484092	0.0482327	0.558768	2.27608e-17	8.61959e-15	9	14	14	D1	Reproductive. vagina (GTEx)	PrediXcan	0.999992	vagina	0.999981
1407	ENSG00000172059	KLF11	-0.699482	-0.123523	0.484251	0.023958	0.0348751	0.0924447	0.652233	12	17	17	D1	Reproductive. vagina (GTEx)	PrediXcan	0.999992	vagina	0.999981
1408	ENSG00000177990	DPY19L2	0.699158	0.0274401	0.484453	0.153726	0.0265412	0.144026	0.859114	106	125	125	D1	Reproductive. vagina (GTEx)	PrediXcan	0.999992	vagina	0.999981
1409	ENSG00000271335	AL117336.3	0.698755	0.0491463	0.484705	0.0972852	0.172544	9.11734e-07	3.50968e-05	31	35	35	D1	Reproductive. vagina (GTEx)	PrediXcan	0.999992	vagina	0.999981
1410	ENSG00000179899	PHC1P1	-0.698574	-0.989888	0.484818	0.000630932	0.0155448	0.244125	1	2	3	3	D1	Reproductive. vagina (GTEx)	PrediXcan	0.999992	vagina	0.999981
1411	ENSG00000120647	CCDC77	-0.69841	-0.105593	0.484921	0.0109787	0.023594	0.156662	0.90209	7	9	9	D1	Reproductive. vagina (GTEx)	PrediXcan	0.999992	vagina	0.999981
1412	ENSG00000239704	CDRT4	-0.698318	-0.0493884	0.484979	0.108404	0.275345	1.00683e-07	4.78227e-06	41	56	56	D1	Reproductive. vagina (GTEx)	PrediXcan	0.999992	vagina	0.999981
1413	ENSG00000121022	COPS5	0.696935	0.338603	0.485844	0.00175704	0.0177981	0.227936	1	2	4	4	D1	Reproductive. vagina (GTEx)	PrediXcan	0.999992	vagina	0.999981
1414	ENSG00000124562	SNRPC	0.69689	0.995822	0.485871	0.000249129	0.011769	0.340027	1	5	5	5	D1	Reproductive. vagina (GTEx)	PrediXcan	0.999992	vagina	0.999981
1415	ENSG00000146242	TPBG	-0.696855	-0.180714	0.485894	0.00539356	0.0206786	0.164588	0.923592	5	8	8	D1	Reproductive. vagina (GTEx)	PrediXcan	0.999992	vagina	0.999981
1416	ENSG00000185043	CIB1	-0.696579	-0.0816885	0.486066	0.0254549	0.0740781	0.0128055	0.148289	35	47	47	D1	Reproductive. vagina (GTEx)	PrediXcan	0.999992	vagina	0.999981
1417	ENSG00000187824	TMEM220	-0.696273	-0.0362192	0.486258	0.12679	0.132302	0.000536043	0.00974193	45	54	54	D1	Reproductive. vagina (GTEx)	PrediXcan	0.999992	vagina	0.999981
1418	ENSG00000110925	CSRNP2	-0.69613	-0.0507758	0.486347	0.0795462	0.0360396	0.0838939	0.61012	70	81	81	D1	Reproductive. vagina (GTEx)	PrediXcan	0.999992	vagina	0.999981
1419	ENSG00000113845	TIMMDC1	0.694349	0.250284	0.487463	0.00277819	0.0139318	0.289243	1	2	3	3	D1	Reproductive. vagina (GTEx)	PrediXcan	0.999992	vagina	0.999981
1420	ENSG00000131845	ZNF304	0.694068	0.0487184	0.487639	0.0884166	0.119563	0.000918501	0.0155812	16	19	19	D1	Reproductive. vagina (GTEx)	PrediXcan	0.999992	vagina	0.999981
1421	ENSG00000133627	ACTR3B	-0.694008	-0.0947761	0.487677	0.0432267	0.0119908	0.315533	1	31	49	49	D1	Reproductive. vagina (GTEx)	PrediXcan	0.999992	vagina	0.999981
1422	ENSG00000172785	CBWD1	-0.693815	-0.128134	0.487798	0.0118434	0.463717	8.34266e-14	1.46122e-11	18	34	34	D1	Reproductive. vagina (GTEx)	PrediXcan	0.999992	vagina	0.999981
1423	ENSG00000186275	NBPF12	0.693716	0.286066	0.48786	0.00523555	0.0566975	0.0323134	0.302269	8	12	12	D1	Reproductive. vagina (GTEx)	PrediXcan	0.999992	vagina	0.999981
1424	ENSG00000160051	IQCC	-0.691741	-1.05603	0.4891	0.000152288	0.0188891	0.224467	1	1	1	1	D1	Reproductive. vagina (GTEx)	PrediXcan	0.999992	vagina	0.999981
1425	ENSG00000170915	PAQR8	0.689935	0.106964	0.490235	0.0153059	0.0240582	0.159008	0.909839	28	35	35	D1	Reproductive. vagina (GTEx)	PrediXcan	0.999992	vagina	0.999981
1426	ENSG00000100811	YY1	0.689329	0.42258	0.490616	0.00681362	0.0114334	0.347361	1	23	27	27	D1	Reproductive. vagina (GTEx)	PrediXcan	0.999992	vagina	0.999981
1427	ENSG00000175826	CTDNEP1	-0.688825	-0.225468	0.490934	0.00403877	0.0180723	0.228055	1	9	15	15	D1	Reproductive. vagina (GTEx)	PrediXcan	0.999992	vagina	0.999981
1428	ENSG00000150672	DLG2	0.688231	0.0403764	0.491307	0.0942779	0.047681	0.0488728	0.416295	43	48	48	D1	Reproductive. vagina (GTEx)	PrediXcan	0.999992	vagina	0.999981
1429	ENSG00000269918	AF131215.6	-0.687163	-0.0896276	0.49198	0.0253031	0.0809888	0.00742934	0.0944645	8	11	11	D1	Reproductive. vagina (GTEx)	PrediXcan	0.999992	vagina	0.999981
1430	ENSG00000188613	NANOS1	-0.687154	-0.127581	0.491985	0.0121411	0.0708052	0.0108741	0.13034	6	10	10	D1	Reproductive. vagina (GTEx)	PrediXcan	0.999992	vagina	0.999981
1431	ENSG00000228409	CCT6P1	0.686919	0.0792407	0.492134	0.0192553	0.0473766	0.0481389	0.410562	16	22	22	D1	Reproductive. vagina (GTEx)	PrediXcan	0.999992	vagina	0.999981
1432	ENSG00000218510	LINC00339	-0.686843	-0.0203184	0.492182	0.368108	0.556511	1.28872e-17	5.47198e-15	80	87	87	D1	Reproductive. vagina (GTEx)	PrediXcan	0.999992	vagina	0.999981
1433	ENSG00000074855	ANO8	0.686822	0.145485	0.492195	0.0143286	0.0104958	0.353545	1	13	16	16	D1	Reproductive. vagina (GTEx)	PrediXcan	0.999992	vagina	0.999981
1434	ENSG00000198498	TMA16	0.686398	0.25968	0.492462	0.00229797	0.0281257	0.126699	0.794977	7	8	8	D1	Reproductive. vagina (GTEx)	PrediXcan	0.999992	vagina	0.999981
1435	ENSG00000263753	LINC00667	-0.686256	-0.049064	0.492552	0.0812943	0.200807	7.01985e-06	0.000218098	29	33	33	D1	Reproductive. vagina (GTEx)	PrediXcan	0.999992	vagina	0.999981
1436	ENSG00000233184	AC093157.1	-0.686163	-0.175422	0.49261	0.00374079	0.0169797	0.223129	1	7	7	7	D1	Reproductive. vagina (GTEx)	PrediXcan	0.999992	vagina	0.999981
1437	ENSG00000138346	DNA2	-0.686156	-0.0822488	0.492614	0.0382129	0.160401	0.000143205	0.00314021	13	17	17	D1	Reproductive. vagina (GTEx)	PrediXcan	0.999992	vagina	0.999981
1438	ENSG00000021826	CPS1	0.685523	0.0704076	0.493014	0.0475665	0.02107	0.199484	1	16	16	16	D1	Reproductive. vagina (GTEx)	PrediXcan	0.999992	vagina	0.999981
1439	ENSG00000125834	STK35	0.685197	0.110428	0.493219	0.013483	0.0179901	0.196456	1	31	34	34	D1	Reproductive. vagina (GTEx)	PrediXcan	0.999992	vagina	0.999981
1440	ENSG00000179698	WDR97	-0.684889	-0.0288398	0.493414	0.117233	0.111644	0.0014142	0.0227245	73	96	96	D1	Reproductive. vagina (GTEx)	PrediXcan	0.999992	vagina	0.999981
1441	ENSG00000137819	PAQR5	0.684308	0.0863326	0.493781	0.0669773	0.012822	0.316547	1	20	21	21	D1	Reproductive. vagina (GTEx)	PrediXcan	0.999992	vagina	0.999981
1442	ENSG00000143190	POU2F1	0.683382	0.0470839	0.494365	0.100875	0.0566797	0.0280514	0.273526	30	34	34	D1	Reproductive. vagina (GTEx)	PrediXcan	0.999992	vagina	0.999981
1443	ENSG00000182621	PLCB1	-0.682972	-0.0655523	0.494625	0.0198141	0.017475	0.237992	1	6	9	9	D1	Reproductive. vagina (GTEx)	PrediXcan	0.999992	vagina	0.999981
1444	ENSG00000170500	LONRF2	0.682288	0.0594292	0.495057	0.0750425	0.0101432	0.368354	1	31	36	36	D1	Reproductive. vagina (GTEx)	PrediXcan	0.999992	vagina	0.999981
1445	ENSG00000164167	LSM6	-0.681964	-0.102425	0.495262	0.0165589	0.0269787	0.119924	0.769592	13	17	17	D1	Reproductive. vagina (GTEx)	PrediXcan	0.999992	vagina	0.999981
1446	ENSG00000109680	TBC1D19	-0.681906	-0.12792	0.495299	0.0145056	0.0120651	0.323505	1	13	14	14	D1	Reproductive. vagina (GTEx)	PrediXcan	0.999992	vagina	0.999981
1447	ENSG00000198468	FLVCR1-AS1	0.681638	0.0229048	0.495468	0.43541	0.316078	1.52747e-08	8.6302e-07	140	169	169	D1	Reproductive. vagina (GTEx)	PrediXcan	0.999992	vagina	0.999981
1448	ENSG00000170430	MGMT	-0.681577	-0.0333592	0.495507	0.0987587	0.310069	2.9595e-08	1.57078e-06	14	16	16	D1	Reproductive. vagina (GTEx)	PrediXcan	0.999992	vagina	0.999981
1449	ENSG00000246174	KCTD21-AS1	0.681035	0.0347524	0.495849	0.139615	0.531512	8.20748e-16	2.25497e-13	31	41	41	D1	Reproductive. vagina (GTEx)	PrediXcan	0.999992	vagina	0.999981
1450	ENSG00000255198	SNHG9	0.680909	0.0950658	0.495929	0.0163262	0.198109	8.3042e-06	0.000255733	3	4	4	D1	Reproductive. vagina (GTEx)	PrediXcan	0.999992	vagina	0.999981
1451	ENSG00000085433	WDR47	-0.680469	-0.354626	0.496207	0.00119375	0.0256177	0.154613	0.894113	30	34	34	D1	Reproductive. vagina (GTEx)	PrediXcan	0.999992	vagina	0.999981
1452	ENSG00000182013	PNMA8A	-0.679497	-0.0295736	0.496823	0.249715	0.547469	1.78689e-17	7.15367e-15	39	44	44	D1	Reproductive. vagina (GTEx)	PrediXcan	0.999992	vagina	0.999981
1453	ENSG00000036530	CYP46A1	-0.678646	-0.0417503	0.497362	0.134331	0.0163999	0.237272	1	41	53	53	D1	Reproductive. vagina (GTEx)	PrediXcan	0.999992	vagina	0.999981
1454	ENSG00000163104	SMARCAD1	0.678449	0.0436161	0.497487	0.0846905	0.0170321	0.252634	1	44	52	52	D1	Reproductive. vagina (GTEx)	PrediXcan	0.999992	vagina	0.999981
1455	ENSG00000185875	THNSL1	-0.67794	-0.033287	0.49781	0.168648	0.0173431	0.233927	1	112	131	131	D1	Reproductive. vagina (GTEx)	PrediXcan	0.999992	vagina	0.999981
1456	ENSG00000106686	SPATA6L	-0.677468	-0.0580634	0.498109	0.0608768	0.0535997	0.0303697	0.289555	18	26	26	D1	Reproductive. vagina (GTEx)	PrediXcan	0.999992	vagina	0.999981
1457	ENSG00000267532	MIR497HG	-0.67735	-0.0704055	0.498184	0.067509	0.0224084	0.184018	0.97227	48	75	75	D1	Reproductive. vagina (GTEx)	PrediXcan	0.999992	vagina	0.999981
1458	ENSG00000231663	AL355472.1	0.676904	0.0502776	0.498467	0.0765249	0.184196	4.06594e-05	0.00103963	25	27	27	D1	Reproductive. vagina (GTEx)	PrediXcan	0.999992	vagina	0.999981
1459	ENSG00000165275	TRMT10B	0.676675	0.037313	0.498612	0.072025	0.0975948	0.00349397	0.0497536	35	38	38	D1	Reproductive. vagina (GTEx)	PrediXcan	0.999992	vagina	0.999981
1460	ENSG00000170745	KCNS3	0.676648	0.044135	0.498629	0.0955301	0.108317	0.00286583	0.0421364	72	84	84	D1	Reproductive. vagina (GTEx)	PrediXcan	0.999992	vagina	0.999981
1461	ENSG00000173762	CD7	0.675937	0.0473003	0.49908	0.086794	0.0516815	0.0416166	0.36698	72	91	91	D1	Reproductive. vagina (GTEx)	PrediXcan	0.999992	vagina	0.999981
1462	ENSG00000143612	C1orf43	-0.675831	-0.23468	0.499148	0.00361998	0.0103538	0.372585	1	3	3	3	D1	Reproductive. vagina (GTEx)	PrediXcan	0.999992	vagina	0.999981
1463	ENSG00000197381	ADARB1	0.675515	0.0301358	0.499349	0.48775	0.0235896	0.139789	0.842909	125	166	166	D1	Reproductive. vagina (GTEx)	PrediXcan	0.999992	vagina	0.999981
1464	ENSG00000133026	MYH10	0.675332	0.0509079	0.499465	0.134045	0.0200774	0.199899	1	47	59	59	D1	Reproductive. vagina (GTEx)	PrediXcan	0.999992	vagina	0.999981
1465	ENSG00000135951	TSGA10	-0.674717	-0.0718368	0.499856	0.039297	0.141531	0.000301006	0.00593206	42	58	58	D1	Reproductive. vagina (GTEx)	PrediXcan	0.999992	vagina	0.999981
1466	ENSG00000072756	TRNT1	0.674629	0.0574648	0.499912	0.0418243	0.0925692	0.00547668	0.072939	42	52	52	D1	Reproductive. vagina (GTEx)	PrediXcan	0.999992	vagina	0.999981
1467	ENSG00000136271	DDX56	0.674398	0.100547	0.500059	0.0166776	0.0215361	0.188553	0.982366	22	24	24	D1	Reproductive. vagina (GTEx)	PrediXcan	0.999992	vagina	0.999981
1468	ENSG00000151640	DPYSL4	-0.674239	-0.0459673	0.500159	0.0928122	0.330985	2.30586e-09	1.55335e-07	22	28	28	D1	Reproductive. vagina (GTEx)	PrediXcan	0.999992	vagina	0.999981
1469	ENSG00000138463	DIRC2	0.67372	0.100671	0.500489	0.0325937	0.0326456	0.0930093	0.655557	6	7	7	D1	Reproductive. vagina (GTEx)	PrediXcan	0.999992	vagina	0.999981
1470	ENSG00000150593	PDCD4	0.673528	0.11582	0.500611	0.0123339	0.031828	0.108717	0.728527	18	23	23	D1	Reproductive. vagina (GTEx)	PrediXcan	0.999992	vagina	0.999981
1471	ENSG00000105519	CAPS	0.673303	0.123569	0.500755	0.0110136	0.193434	1.48593e-05	0.000425785	3	3	3	D1	Reproductive. vagina (GTEx)	PrediXcan	0.999992	vagina	0.999981
1472	ENSG00000152661	GJA1	0.6729	0.0606504	0.501011	0.0384217	0.0481309	0.0517736	0.43399	21	22	22	D1	Reproductive. vagina (GTEx)	PrediXcan	0.999992	vagina	0.999981
1473	ENSG00000048828	FAM120A	-0.672827	-0.08608	0.501058	0.0184134	0.0381487	0.0752812	0.566334	5	5	5	D1	Reproductive. vagina (GTEx)	PrediXcan	0.999992	vagina	0.999981
1474	ENSG00000091640	SPAG7	0.672608	0.102316	0.501197	0.0140752	0.0337352	0.0968825	0.675382	13	15	15	D1	Reproductive. vagina (GTEx)	PrediXcan	0.999992	vagina	0.999981
1475	ENSG00000205726	ITSN1	-0.672565	-0.052707	0.501224	0.0696508	0.067061	0.0198612	0.210351	37	45	45	D1	Reproductive. vagina (GTEx)	PrediXcan	0.999992	vagina	0.999981
1476	ENSG00000143748	NVL	-0.672541	-0.938289	0.50124	0.000615071	0.01732	0.243277	1	2	2	2	D1	Reproductive. vagina (GTEx)	PrediXcan	0.999992	vagina	0.999981
1477	ENSG00000162407	PLPP3	0.672125	0.0620512	0.501504	0.05744	0.0126509	0.321762	1	78	88	88	D1	Reproductive. vagina (GTEx)	PrediXcan	0.999992	vagina	0.999981
1478	ENSG00000105939	ZC3HAV1	-0.671647	-0.215295	0.501808	0.00365963	0.0165617	0.247868	1	5	10	10	D1	Reproductive. vagina (GTEx)	PrediXcan	0.999992	vagina	0.999981
1479	ENSG00000104267	CA2	-0.671549	-0.125581	0.501871	0.00521107	0.0204763	0.186046	0.975629	6	7	7	D1	Reproductive. vagina (GTEx)	PrediXcan	0.999992	vagina	0.999981
1480	ENSG00000166833	NAV2	-0.671356	-0.0479862	0.501994	0.0361507	0.0111025	0.339694	1	30	36	36	D1	Reproductive. vagina (GTEx)	PrediXcan	0.999992	vagina	0.999981
1481	ENSG00000125450	NUP85	0.671087	0.0480032	0.502165	0.0671173	0.151706	0.000240478	0.00490477	20	21	21	D1	Reproductive. vagina (GTEx)	PrediXcan	0.999992	vagina	0.999981
1482	ENSG00000267523	AC008735.2	-0.670022	-0.0495164	0.502844	0.0652824	0.0272362	0.127069	0.795247	33	40	40	D1	Reproductive. vagina (GTEx)	PrediXcan	0.999992	vagina	0.999981
1483	ENSG00000148690	FRA10AC1	0.668468	0.0459484	0.503835	0.178191	0.0665847	0.0152078	0.170338	117	136	136	D1	Reproductive. vagina (GTEx)	PrediXcan	0.999992	vagina	0.999981
1484	ENSG00000132465	JCHAIN	-0.668366	-0.246694	0.5039	0.00203499	0.0173243	0.1715	0.940901	1	2	2	D1	Reproductive. vagina (GTEx)	PrediXcan	0.999992	vagina	0.999981
1485	ENSG00000136098	NEK3	-0.667454	-0.0424854	0.504482	0.129249	0.0293519	0.121614	0.773865	58	71	71	D1	Reproductive. vagina (GTEx)	PrediXcan	0.999992	vagina	0.999981
1486	ENSG00000100441	KHNYN	0.666813	0.085944	0.504892	0.0225318	0.0943425	0.0041682	0.0578266	20	25	25	D1	Reproductive. vagina (GTEx)	PrediXcan	0.999992	vagina	0.999981
1487	ENSG00000183570	PCBP3	0.665994	0.0946548	0.505415	0.0158221	0.196447	1.37597e-05	0.000396776	2	3	3	D1	Reproductive. vagina (GTEx)	PrediXcan	0.999992	vagina	0.999981
1488	ENSG00000005379	TSPOAP1	0.665976	0.151925	0.505426	0.00585813	0.0190578	0.210291	1	9	12	12	D1	Reproductive. vagina (GTEx)	PrediXcan	0.999992	vagina	0.999981
1489	ENSG00000174796	THAP6	-0.664542	-0.0288682	0.506343	0.0893515	0.216948	1.48198e-06	5.43599e-05	32	43	43	D1	Reproductive. vagina (GTEx)	PrediXcan	0.999992	vagina	0.999981
1490	ENSG00000115504	EHBP1	-0.664408	-0.119606	0.506429	0.0150504	0.0391046	0.0586093	0.471973	18	23	23	D1	Reproductive. vagina (GTEx)	PrediXcan	0.999992	vagina	0.999981
1491	ENSG00000022277	RTFDC1	0.663805	0.140187	0.506815	0.0201334	0.0289892	0.131663	0.810078	14	18	18	D1	Reproductive. vagina (GTEx)	PrediXcan	0.999992	vagina	0.999981
1492	ENSG00000187446	CHP1	0.663777	0.0590152	0.506833	0.0356183	0.0139649	0.294248	1	7	7	7	D1	Reproductive. vagina (GTEx)	PrediXcan	0.999992	vagina	0.999981
1493	ENSG00000099968	BCL2L13	-0.663101	-0.0886702	0.507266	0.0204018	0.135409	0.000636446	0.0112742	22	25	25	D1	Reproductive. vagina (GTEx)	PrediXcan	0.999992	vagina	0.999981
1494	ENSG00000111364	DDX55	0.662711	0.201766	0.507516	0.00496777	0.0290746	0.130489	0.806536	31	43	43	D1	Reproductive. vagina (GTEx)	PrediXcan	0.999992	vagina	0.999981
1495	ENSG00000177409	SAMD9L	0.662494	0.0268413	0.507655	0.197508	0.155164	1.75452e-05	0.00049366	38	42	42	D1	Reproductive. vagina (GTEx)	PrediXcan	0.999992	vagina	0.999981
1496	ENSG00000185344	ATP6V0A2	-0.662382	-0.101391	0.507727	0.0184375	0.0991167	0.00377033	0.0532022	64	80	80	D1	Reproductive. vagina (GTEx)	PrediXcan	0.999992	vagina	0.999981
1497	ENSG00000198133	TMEM229B	-0.662301	-0.0748752	0.507778	0.0333101	0.0790492	0.011611	0.137876	6	6	6	D1	Reproductive. vagina (GTEx)	PrediXcan	0.999992	vagina	0.999981
1498	ENSG00000119943	PYROXD2	0.662282	0.0576347	0.50779	0.058136	0.127715	0.000481774	0.0089176	51	57	57	D1	Reproductive. vagina (GTEx)	PrediXcan	0.999992	vagina	0.999981
1499	ENSG00000152749	GPR180	0.661056	0.0272914	0.508576	0.196588	0.263242	5.26682e-07	2.12065e-05	55	65	65	D1	Reproductive. vagina (GTEx)	PrediXcan	0.999992	vagina	0.999981
1500	ENSG00000177683	THAP5	-0.659909	-0.0491115	0.509312	0.0562726	0.168844	9.42836e-05	0.00215734	31	36	36	D1	Reproductive. vagina (GTEx)	PrediXcan	0.999992	vagina	0.999981
1501	ENSG00000123427	EEF1AKMT3	0.659375	0.0417316	0.509655	0.0744522	0.110581	0.00177812	0.027745	49	58	58	D1	Reproductive. vagina (GTEx)	PrediXcan	0.999992	vagina	0.999981
1502	ENSG00000173267	SNCG	0.658941	0.0864222	0.509934	0.0172449	0.0462975	0.045037	0.390265	11	13	13	D1	Reproductive. vagina (GTEx)	PrediXcan	0.999992	vagina	0.999981
1503	ENSG00000168028	RPSA	0.658233	0.09152	0.510389	0.0195524	0.0187576	0.22359	1	95	113	113	D1	Reproductive. vagina (GTEx)	PrediXcan	0.999992	vagina	0.999981
1504	ENSG00000163596	ICA1L	-0.657678	-0.0707363	0.510745	0.0436198	0.0322024	0.102824	0.70526	6	7	7	D1	Reproductive. vagina (GTEx)	PrediXcan	0.999992	vagina	0.999981
1505	ENSG00000166938	DIS3L	0.657558	0.0444339	0.510822	0.144691	0.256539	7.58672e-07	2.94474e-05	41	50	50	D1	Reproductive. vagina (GTEx)	PrediXcan	0.999992	vagina	0.999981
1506	ENSG00000203705	TATDN3	0.656206	0.0358475	0.511692	0.144929	0.0255623	0.137983	0.835168	99	112	112	D1	Reproductive. vagina (GTEx)	PrediXcan	0.999992	vagina	0.999981
1507	ENSG00000163131	CTSS	-0.655402	-0.0954885	0.512209	0.0203498	0.194691	3.20245e-05	0.000835618	32	40	40	D1	Reproductive. vagina (GTEx)	PrediXcan	0.999992	vagina	0.999981
1508	ENSG00000077157	PPP1R12B	-0.654795	-0.0244625	0.5126	0.230833	0.0213687	0.193724	0.99518	79	102	102	D1	Reproductive. vagina (GTEx)	PrediXcan	0.999992	vagina	0.999981
1509	ENSG00000215915	ATAD3C	0.654004	0.189631	0.513109	0.00950178	0.0170609	0.238315	1	21	30	30	D1	Reproductive. vagina (GTEx)	PrediXcan	0.999992	vagina	0.999981
1510	ENSG00000139182	CLSTN3	-0.653859	-0.0703437	0.513203	0.02929	0.0643245	0.0162046	0.179069	6	7	7	D1	Reproductive. vagina (GTEx)	PrediXcan	0.999992	vagina	0.999981
1511	ENSG00000134463	ECHDC3	0.653414	0.0422596	0.513489	0.120608	0.0613187	0.0199819	0.211374	28	38	38	D1	Reproductive. vagina (GTEx)	PrediXcan	0.999992	vagina	0.999981
1512	ENSG00000149328	GLB1L2	-0.652669	-0.0432006	0.51397	0.0660808	0.0174758	0.225312	1	50	58	58	D1	Reproductive. vagina (GTEx)	PrediXcan	0.999992	vagina	0.999981
1513	ENSG00000031691	CENPQ	-0.652436	-0.0367383	0.51412	0.159504	0.405275	3.37182e-12	4.25639e-10	42	53	53	D1	Reproductive. vagina (GTEx)	PrediXcan	0.999992	vagina	0.999981
1514	ENSG00000008838	MED24	0.650426	0.0628728	0.515417	0.0379627	0.108454	0.000505495	0.00924674	10	11	11	D1	Reproductive. vagina (GTEx)	PrediXcan	0.999992	vagina	0.999981
1515	ENSG00000149679	CABLES2	-0.650369	-0.0322778	0.515454	0.124927	0.194792	2.6816e-05	0.000717072	53	62	62	D1	Reproductive. vagina (GTEx)	PrediXcan	0.999992	vagina	0.999981
1516	ENSG00000228903	RASA4CP	0.650303	0.0711931	0.515496	0.0279041	0.189507	3.45153e-05	0.000892304	30	36	36	D1	Reproductive. vagina (GTEx)	PrediXcan	0.999992	vagina	0.999981
1517	ENSG00000235878	AP001468.1	0.650044	0.033447	0.515664	0.187094	0.0308669	0.0761185	0.570055	75	102	102	D1	Reproductive. vagina (GTEx)	PrediXcan	0.999992	vagina	0.999981
1518	ENSG00000168405	CMAHP	-0.649779	-0.0713205	0.515835	0.0226372	0.0560527	0.0308482	0.292849	26	33	33	D1	Reproductive. vagina (GTEx)	PrediXcan	0.999992	vagina	0.999981
1519	ENSG00000182551	ADI1	-0.649589	-0.0603578	0.515958	0.0521994	0.0440407	0.0547471	0.452309	62	80	80	D1	Reproductive. vagina (GTEx)	PrediXcan	0.999992	vagina	0.999981
1520	ENSG00000260404	AC110079.1	-0.648993	-0.0584191	0.516343	0.0542998	0.108839	0.00212724	0.0326829	29	32	32	D1	Reproductive. vagina (GTEx)	PrediXcan	0.999992	vagina	0.999981
1521	ENSG00000166788	SAAL1	0.648557	0.0996822	0.516624	0.018413	0.0201431	0.208638	1	10	10	10	D1	Reproductive. vagina (GTEx)	PrediXcan	0.999992	vagina	0.999981
1522	ENSG00000137310	TCF19	-0.647901	-0.0366574	0.517049	0.100526	0.204032	3.9035e-06	0.000130228	39	47	47	D1	Reproductive. vagina (GTEx)	PrediXcan	0.999992	vagina	0.999981
1523	ENSG00000104497	SNX16	-0.646859	-0.0500748	0.517723	0.0656149	0.27069	3.92738e-07	1.62332e-05	72	93	93	D1	Reproductive. vagina (GTEx)	PrediXcan	0.999992	vagina	0.999981
1524	ENSG00000250138	AC139495.3	-0.646615	-0.188926	0.517881	0.00318833	0.0263135	0.135946	0.826954	10	13	13	D1	Reproductive. vagina (GTEx)	PrediXcan	0.999992	vagina	0.999981
1525	ENSG00000156603	MED19	0.646266	0.119918	0.518107	0.0133292	0.0281261	0.120425	0.77062	8	10	10	D1	Reproductive. vagina (GTEx)	PrediXcan	0.999992	vagina	0.999981
1526	ENSG00000196655	TRAPPC4	0.64618	0.0469606	0.518163	0.0822561	0.305834	3.01939e-10	2.35043e-08	16	17	17	D1	Reproductive. vagina (GTEx)	PrediXcan	0.999992	vagina	0.999981
1527	ENSG00000147649	MTDH	0.64617	0.209918	0.518169	0.00319999	0.0595078	0.027669	0.270739	5	7	7	D1	Reproductive. vagina (GTEx)	PrediXcan	0.999992	vagina	0.999981
1528	ENSG00000079974	RABL2B	0.645509	0.0602429	0.518597	0.0497808	0.196138	1.51899e-05	0.000433484	10	12	12	D1	Reproductive. vagina (GTEx)	PrediXcan	0.999992	vagina	0.999981
1529	ENSG00000212127	TAS2R14	0.645288	0.0606	0.518741	0.0424987	0.330544	1.58272e-09	1.09787e-07	27	37	37	D1	Reproductive. vagina (GTEx)	PrediXcan	0.999992	vagina	0.999981
1530	ENSG00000257702	LBX2-AS1	0.644819	0.0451438	0.519044	0.0725245	0.267486	5.99019e-07	2.3713e-05	33	38	38	D1	Reproductive. vagina (GTEx)	PrediXcan	0.999992	vagina	0.999981
1531	ENSG00000162595	DIRAS3	0.644307	0.040555	0.519376	0.0932604	0.066396	0.0172132	0.188109	67	81	81	D1	Reproductive. vagina (GTEx)	PrediXcan	0.999992	vagina	0.999981
1532	ENSG00000158411	MITD1	0.644295	0.032845	0.519384	0.0283716	0.0638641	0.0237503	0.239935	24	25	25	D1	Reproductive. vagina (GTEx)	PrediXcan	0.999992	vagina	0.999981
1533	ENSG00000113360	DROSHA	0.644115	0.0337666	0.519501	0.109498	0.127831	0.0005876	0.0104885	37	48	48	D1	Reproductive. vagina (GTEx)	PrediXcan	0.999992	vagina	0.999981
1534	ENSG00000113838	TBCCD1	0.643812	0.00916972	0.519697	0.474666	0.0336009	0.0830276	0.605755	117	140	140	D1	Reproductive. vagina (GTEx)	PrediXcan	0.999992	vagina	0.999981
1535	ENSG00000197217	ENTPD4	-0.643742	-0.0709773	0.519743	0.0322838	0.0608537	0.0181526	0.195658	24	30	30	D1	Reproductive. vagina (GTEx)	PrediXcan	0.999992	vagina	0.999981
1536	ENSG00000169991	IFFO2	-0.643527	-0.175257	0.519882	0.00649226	0.0652062	0.0210809	0.219945	15	20	20	D1	Reproductive. vagina (GTEx)	PrediXcan	0.999992	vagina	0.999981
1537	ENSG00000040275	SPDL1	0.643375	0.0702596	0.519981	0.0405933	0.0109675	0.347559	1	132	149	149	D1	Reproductive. vagina (GTEx)	PrediXcan	0.999992	vagina	0.999981
1538	ENSG00000083099	LYRM2	0.642646	0.0639927	0.520454	0.0385685	0.090004	0.00331106	0.0476835	39	46	46	D1	Reproductive. vagina (GTEx)	PrediXcan	0.999992	vagina	0.999981
1539	ENSG00000206190	ATP10A	0.641783	0.0234091	0.521014	0.0975145	0.0365891	0.0674087	0.521552	43	52	52	D1	Reproductive. vagina (GTEx)	PrediXcan	0.999992	vagina	0.999981
1540	ENSG00000013306	SLC25A39	-0.641712	-0.0924254	0.52106	0.0153791	0.0298391	0.125126	0.790286	9	14	14	D1	Reproductive. vagina (GTEx)	PrediXcan	0.999992	vagina	0.999981
1541	ENSG00000112964	GHR	0.641712	0.207719	0.52106	0.0042423	0.0105956	0.362604	1	22	26	26	D1	Reproductive. vagina (GTEx)	PrediXcan	0.999992	vagina	0.999981
1542	ENSG00000148985	PGAP2	-0.641651	-0.374163	0.5211	0.00145952	0.0116621	0.288285	1	1	1	1	D1	Reproductive. vagina (GTEx)	PrediXcan	0.999992	vagina	0.999981
1543	ENSG00000169689	CENPX	-0.641553	-0.0477506	0.521164	0.139461	0.0190096	0.21834	1	143	173	173	D1	Reproductive. vagina (GTEx)	PrediXcan	0.999992	vagina	0.999981
1544	ENSG00000134287	ARF3	-0.640419	-3.12987	0.5219	1.80208e-05	0.028049	0.107744	0.724883	1	2	2	D1	Reproductive. vagina (GTEx)	PrediXcan	0.999992	vagina	0.999981
1545	ENSG00000211899	IGHM	-0.640419	-1.90437	0.5219	0.000674173	0.0161218	0.201791	1	1	1	1	D1	Reproductive. vagina (GTEx)	PrediXcan	0.999992	vagina	0.999981
1546	ENSG00000183255	PTTG1IP	0.640137	0.0323046	0.522083	0.0747909	0.0582403	0.0291549	0.281737	26	35	35	D1	Reproductive. vagina (GTEx)	PrediXcan	0.999992	vagina	0.999981
1547	ENSG00000122417	ODF2L	0.63828	0.0376094	0.523291	0.0885265	0.0457016	0.0560076	0.46028	52	60	60	D1	Reproductive. vagina (GTEx)	PrediXcan	0.999992	vagina	0.999981
1548	ENSG00000131844	MCCC2	0.638119	0.113531	0.523396	0.022534	0.0157097	0.249957	1	23	30	30	D1	Reproductive. vagina (GTEx)	PrediXcan	0.999992	vagina	0.999981
1549	ENSG00000100490	CDKL1	-0.637711	-1.84899	0.523662	0.000103704	0.017408	0.230624	1	2	3	3	D1	Reproductive. vagina (GTEx)	PrediXcan	0.999992	vagina	0.999981
1550	ENSG00000132600	PRMT7	0.637701	0.0333053	0.523668	0.0806475	0.144452	0.000246398	0.00499643	28	35	35	D1	Reproductive. vagina (GTEx)	PrediXcan	0.999992	vagina	0.999981
1551	ENSG00000184117	NIPSNAP1	0.637676	0.0392866	0.523685	0.0779288	0.0193173	0.215335	1	47	54	54	D1	Reproductive. vagina (GTEx)	PrediXcan	0.999992	vagina	0.999981
1552	ENSG00000144791	LIMD1	-0.63759	-0.0386556	0.52374	0.162974	0.299837	1.21824e-08	7.11248e-07	53	69	69	D1	Reproductive. vagina (GTEx)	PrediXcan	0.999992	vagina	0.999981
1553	ENSG00000184254	ALDH1A3	0.637548	0.0370733	0.523768	0.153766	0.0153768	0.261156	1	55	66	66	D1	Reproductive. vagina (GTEx)	PrediXcan	0.999992	vagina	0.999981
1554	ENSG00000174669	SLC29A2	0.636322	0.043219	0.524566	0.091167	0.126815	0.000679381	0.0119142	62	71	71	D1	Reproductive. vagina (GTEx)	PrediXcan	0.999992	vagina	0.999981
1555	ENSG00000181396	OGFOD3	0.634981	0.0840558	0.525441	0.0200368	0.10817	0.00242221	0.0365732	8	11	11	D1	Reproductive. vagina (GTEx)	PrediXcan	0.999992	vagina	0.999981
1556	ENSG00000196458	ZNF605	-0.634668	-0.0707634	0.525645	0.039175	0.0785714	0.0106755	0.128069	16	19	19	D1	Reproductive. vagina (GTEx)	PrediXcan	0.999992	vagina	0.999981
1557	ENSG00000235016	SEMA3F-AS1	-0.634597	-0.0405637	0.525691	0.0897154	0.0387337	0.0772312	0.5765	32	39	39	D1	Reproductive. vagina (GTEx)	PrediXcan	0.999992	vagina	0.999981
1558	ENSG00000112110	MRPL18	0.634395	0.0253557	0.525823	0.0866661	0.0481964	0.0491073	0.417785	56	65	65	D1	Reproductive. vagina (GTEx)	PrediXcan	0.999992	vagina	0.999981
1559	ENSG00000103197	TSC2	0.633905	0.176474	0.526143	0.00786657	0.0117126	0.315724	1	9	9	9	D1	Reproductive. vagina (GTEx)	PrediXcan	0.999992	vagina	0.999981
1560	ENSG00000167100	SAMD14	-0.633249	-0.0595998	0.526571	0.0440086	0.0813523	0.00822183	0.103508	12	14	14	D1	Reproductive. vagina (GTEx)	PrediXcan	0.999992	vagina	0.999981
1561	ENSG00000100813	ACIN1	0.632942	0.0234314	0.526771	0.326852	0.0245101	0.15865	0.909839	92	121	121	D1	Reproductive. vagina (GTEx)	PrediXcan	0.999992	vagina	0.999981
1562	ENSG00000245937	LINC01184	-0.632693	-0.0518185	0.526934	0.0764083	0.194701	2.93736e-05	0.000776572	25	27	27	D1	Reproductive. vagina (GTEx)	PrediXcan	0.999992	vagina	0.999981
1563	ENSG00000262877	AC110285.2	0.63232	0.0320025	0.527178	0.311546	0.410858	2.31447e-11	2.30003e-09	66	80	80	D1	Reproductive. vagina (GTEx)	PrediXcan	0.999992	vagina	0.999981
1564	ENSG00000150281	CTF1	-0.631817	-0.0358753	0.527506	0.107291	0.0690939	0.0124815	0.145378	29	33	33	D1	Reproductive. vagina (GTEx)	PrediXcan	0.999992	vagina	0.999981
1565	ENSG00000272841	AL139393.2	0.631388	0.033193	0.527787	0.125297	0.163237	0.000165202	0.0035465	51	64	64	D1	Reproductive. vagina (GTEx)	PrediXcan	0.999992	vagina	0.999981
1566	ENSG00000156042	CFAP70	-0.630942	-0.0651053	0.528078	0.0288275	0.0238078	0.16725	0.931442	113	124	124	D1	Reproductive. vagina (GTEx)	PrediXcan	0.999992	vagina	0.999981
1567	ENSG00000160695	VPS11	-0.630583	-0.119344	0.528313	0.0153813	0.0371145	0.0735686	0.557514	9	9	9	D1	Reproductive. vagina (GTEx)	PrediXcan	0.999992	vagina	0.999981
1568	ENSG00000234353	AP000346.2	0.630013	0.038256	0.528686	0.263895	0.362745	7.35778e-10	5.39776e-08	60	86	86	D1	Reproductive. vagina (GTEx)	PrediXcan	0.999992	vagina	0.999981
1569	ENSG00000262580	AC087741.1	-0.62993	-0.0639797	0.52874	0.038144	0.304108	1.26798e-08	7.34172e-07	7	10	10	D1	Reproductive. vagina (GTEx)	PrediXcan	0.999992	vagina	0.999981
1570	ENSG00000232629	HLA-DQB2	-0.62866	-0.063688	0.529571	0.0457765	0.111959	0.00210066	0.0324168	23	27	27	D1	Reproductive. vagina (GTEx)	PrediXcan	0.999992	vagina	0.999981
1571	ENSG00000138356	AOX1	0.628086	0.0557237	0.529948	0.135849	0.0111946	0.355763	1	42	48	48	D1	Reproductive. vagina (GTEx)	PrediXcan	0.999992	vagina	0.999981
1572	ENSG00000164941	INTS8	-0.627866	-0.0449792	0.530092	0.0592924	0.0582977	0.0239038	0.240618	100	127	127	D1	Reproductive. vagina (GTEx)	PrediXcan	0.999992	vagina	0.999981
1573	ENSG00000141562	NARF	-0.627778	-0.111811	0.53015	0.0159225	0.114672	0.0014709	0.023474	18	24	24	D1	Reproductive. vagina (GTEx)	PrediXcan	0.999992	vagina	0.999981
1574	ENSG00000261556	SMG1P7	-0.627302	-0.0428877	0.530461	0.0747237	0.3359	5.17239e-09	3.20374e-07	12	16	16	D1	Reproductive. vagina (GTEx)	PrediXcan	0.999992	vagina	0.999981
1575	ENSG00000078319	PMS2P1	-0.626949	-0.0357549	0.530693	0.114882	0.106858	0.00120833	0.0198723	64	72	72	D1	Reproductive. vagina (GTEx)	PrediXcan	0.999992	vagina	0.999981
1576	ENSG00000060069	CTDP1	0.626694	0.0624704	0.53086	0.154478	0.0322574	0.110915	0.737958	55	69	69	D1	Reproductive. vagina (GTEx)	PrediXcan	0.999992	vagina	0.999981
1577	ENSG00000106804	C5	0.626562	0.0733212	0.530947	0.0197947	0.0283999	0.121509	0.773551	13	19	19	D1	Reproductive. vagina (GTEx)	PrediXcan	0.999992	vagina	0.999981
1578	ENSG00000159445	THEM4	-0.626534	-0.0945892	0.530965	0.0189474	0.013107	0.251743	1	7	8	8	D1	Reproductive. vagina (GTEx)	PrediXcan	0.999992	vagina	0.999981
1579	ENSG00000112149	CD83	-0.625957	-0.128762	0.531343	0.0114809	0.0583073	0.0300644	0.28716	6	9	9	D1	Reproductive. vagina (GTEx)	PrediXcan	0.999992	vagina	0.999981
1580	ENSG00000248429	AC098679.1	-0.625527	-0.0418196	0.531625	0.0420395	0.0431663	0.0546935	0.452133	26	33	33	D1	Reproductive. vagina (GTEx)	PrediXcan	0.999992	vagina	0.999981
1581	ENSG00000075336	TIMM21	-0.625334	-0.0729048	0.531752	0.0335397	0.0112897	0.33967	1	24	26	26	D1	Reproductive. vagina (GTEx)	PrediXcan	0.999992	vagina	0.999981
1582	ENSG00000023839	ABCC2	-0.624907	-0.188231	0.532032	0.00348538	0.0355097	0.0830361	0.605755	2	2	2	D1	Reproductive. vagina (GTEx)	PrediXcan	0.999992	vagina	0.999981
1583	ENSG00000168005	C11orf84	-0.624762	-0.156988	0.532128	0.00857661	0.013191	0.31094	1	5	7	7	D1	Reproductive. vagina (GTEx)	PrediXcan	0.999992	vagina	0.999981
1584	ENSG00000115816	CEBPZ	0.624618	0.0929746	0.532222	0.0144129	0.0404716	0.063456	0.49952	11	18	18	D1	Reproductive. vagina (GTEx)	PrediXcan	0.999992	vagina	0.999981
1585	ENSG00000249626	AC024560.2	0.624024	0.0619849	0.532612	0.0519025	0.0862648	0.0065323	0.0845158	30	43	43	D1	Reproductive. vagina (GTEx)	PrediXcan	0.999992	vagina	0.999981
1586	ENSG00000166086	JAM3	0.623964	0.0721932	0.532651	0.0310949	0.0199753	0.197541	1	13	16	16	D1	Reproductive. vagina (GTEx)	PrediXcan	0.999992	vagina	0.999981
1587	ENSG00000226416	MRPL23-AS1	-0.623776	-0.186656	0.532775	0.00771851	0.0131606	0.30956	1	5	7	7	D1	Reproductive. vagina (GTEx)	PrediXcan	0.999992	vagina	0.999981
1588	ENSG00000198408	MGEA5	0.623711	1.6678	0.532818	6.20386e-06	0.0271661	0.11693	0.759397	2	3	3	D1	Reproductive. vagina (GTEx)	PrediXcan	0.999992	vagina	0.999981
1589	ENSG00000103423	DNAJA3	0.622461	0.180058	0.533639	0.00814499	0.0139939	0.277397	1	12	16	16	D1	Reproductive. vagina (GTEx)	PrediXcan	0.999992	vagina	0.999981
1590	ENSG00000157193	LRP8	-0.622155	-0.0420377	0.53384	0.062929	0.0442571	0.0531399	0.442159	90	102	102	D1	Reproductive. vagina (GTEx)	PrediXcan	0.999992	vagina	0.999981
1591	ENSG00000106400	ZNHIT1	0.62161	0.0709621	0.534198	0.0273162	0.0335797	0.102094	0.70159	10	12	12	D1	Reproductive. vagina (GTEx)	PrediXcan	0.999992	vagina	0.999981
1592	ENSG00000074842	MYDGF	0.621607	1.91191	0.5342	6.13424e-05	0.0277254	0.126036	0.792201	1	2	2	D1	Reproductive. vagina (GTEx)	PrediXcan	0.999992	vagina	0.999981
1593	ENSG00000104660	LEPROTL1	-0.619952	-0.0498803	0.535289	0.0623337	0.111004	0.000947006	0.0160259	31	43	43	D1	Reproductive. vagina (GTEx)	PrediXcan	0.999992	vagina	0.999981
1594	ENSG00000168014	C2CD3	0.619834	0.179934	0.535367	0.00422958	0.0683917	0.0120157	0.141177	7	10	10	D1	Reproductive. vagina (GTEx)	PrediXcan	0.999992	vagina	0.999981
1595	ENSG00000136146	MED4	-0.619495	-0.0236782	0.53559	0.188401	0.0260795	0.152391	0.887792	75	88	88	D1	Reproductive. vagina (GTEx)	PrediXcan	0.999992	vagina	0.999981
1596	ENSG00000183186	C2CD4C	0.619491	0.0929496	0.535593	0.0168622	0.134424	0.000500411	0.0091657	14	18	18	D1	Reproductive. vagina (GTEx)	PrediXcan	0.999992	vagina	0.999981
1597	ENSG00000120451	SNX19	-0.619293	-0.0362862	0.535723	0.0827724	0.325886	3.02097e-09	1.95971e-07	83	106	106	D1	Reproductive. vagina (GTEx)	PrediXcan	0.999992	vagina	0.999981
1598	ENSG00000260924	LINC01311	0.618801	0.0600198	0.536048	0.0402078	0.0289499	0.114167	0.749632	33	43	43	D1	Reproductive. vagina (GTEx)	PrediXcan	0.999992	vagina	0.999981
1599	ENSG00000129187	DCTD	-0.618208	-0.020487	0.536438	0.494635	0.0123193	0.328775	1	115	148	148	D1	Reproductive. vagina (GTEx)	PrediXcan	0.999992	vagina	0.999981
1600	ENSG00000182149	IST1	-0.617588	-0.0730159	0.536847	0.0252759	0.0141484	0.294257	1	16	19	19	D1	Reproductive. vagina (GTEx)	PrediXcan	0.999992	vagina	0.999981
1601	ENSG00000147912	FBXO10	0.617393	0.051122	0.536975	0.137238	0.014676	0.275548	1	32	37	37	D1	Reproductive. vagina (GTEx)	PrediXcan	0.999992	vagina	0.999981
1602	ENSG00000272091	RP4-758J24.5	0.616359	0.125597	0.537657	0.00857669	0.0719851	0.0155492	0.173329	5	5	5	D1	Reproductive. vagina (GTEx)	PrediXcan	0.999992	vagina	0.999981
1603	ENSG00000103226	NOMO3	0.615874	0.112986	0.537978	0.0171651	0.0955154	0.00377543	0.0532206	9	12	12	D1	Reproductive. vagina (GTEx)	PrediXcan	0.999992	vagina	0.999981
1604	ENSG00000120324	PCDHB10	-0.615694	-0.0495363	0.538096	0.0660431	0.0409321	0.0712829	0.54313	42	51	51	D1	Reproductive. vagina (GTEx)	PrediXcan	0.999992	vagina	0.999981
1605	ENSG00000188933	USP32P1	-0.615159	-0.0667609	0.53845	0.0323447	0.083577	0.00849039	0.106411	10	11	11	D1	Reproductive. vagina (GTEx)	PrediXcan	0.999992	vagina	0.999981
1606	ENSG00000214401	KANSL1-AS1	0.615134	0.0392251	0.538466	0.109278	0.623022	3.98864e-22	3.72592e-19	36	49	49	D1	Reproductive. vagina (GTEx)	PrediXcan	0.999992	vagina	0.999981
1607	ENSG00000141934	PLPP2	0.613934	0.0450232	0.539259	0.0890952	0.155113	0.000250158	0.00505802	13	19	19	D1	Reproductive. vagina (GTEx)	PrediXcan	0.999992	vagina	0.999981
1608	ENSG00000132004	FBXW9	0.613824	0.716476	0.539332	0.000229381	0.0129019	0.314435	1	2	2	2	D1	Reproductive. vagina (GTEx)	PrediXcan	0.999992	vagina	0.999981
1609	ENSG00000047932	GOPC	0.612655	0.0577281	0.540104	0.0657193	0.240522	1.17221e-06	4.41534e-05	11	13	13	D1	Reproductive. vagina (GTEx)	PrediXcan	0.999992	vagina	0.999981
1610	ENSG00000145020	AMT	0.611074	0.0405764	0.54115	0.0642649	0.252744	2.01116e-07	8.80636e-06	22	31	31	D1	Reproductive. vagina (GTEx)	PrediXcan	0.999992	vagina	0.999981
1611	ENSG00000184983	NDUFA6	-0.611039	-0.0323369	0.541173	0.145855	0.260083	3.5081e-08	1.83663e-06	16	18	18	D1	Reproductive. vagina (GTEx)	PrediXcan	0.999992	vagina	0.999981
1612	ENSG00000163635	ATXN7	-0.610544	-0.0631823	0.541502	0.0341297	0.155962	0.000180976	0.00383057	15	15	15	D1	Reproductive. vagina (GTEx)	PrediXcan	0.999992	vagina	0.999981
1613	ENSG00000115942	ORC2	0.610481	0.035829	0.541543	0.0759853	0.0849941	0.00565243	0.0748508	27	33	33	D1	Reproductive. vagina (GTEx)	PrediXcan	0.999992	vagina	0.999981
1614	ENSG00000106080	FKBP14	0.610479	0.0831819	0.541545	0.0265833	0.0651498	0.0218736	0.225861	8	11	11	D1	Reproductive. vagina (GTEx)	PrediXcan	0.999992	vagina	0.999981
1615	ENSG00000076604	TRAF4	0.61044	0.100591	0.54157	0.0181727	0.0228092	0.172639	0.944286	11	13	13	D1	Reproductive. vagina (GTEx)	PrediXcan	0.999992	vagina	0.999981
1616	ENSG00000126653	NSRP1	-0.610408	-0.101692	0.541592	0.0232676	0.0334414	0.103114	0.706869	12	14	14	D1	Reproductive. vagina (GTEx)	PrediXcan	0.999992	vagina	0.999981
1617	ENSG00000254986	DPP3	0.609834	0.0523696	0.541972	0.0680721	0.0537682	0.033722	0.312522	48	57	57	D1	Reproductive. vagina (GTEx)	PrediXcan	0.999992	vagina	0.999981
1618	ENSG00000118162	KPTN	-0.609227	-0.216419	0.542374	0.0102031	0.0237402	0.139895	0.842909	5	5	5	D1	Reproductive. vagina (GTEx)	PrediXcan	0.999992	vagina	0.999981
1619	ENSG00000117114	ADGRL2	0.608538	0.0299233	0.542831	0.102713	0.0865232	0.00640771	0.0831341	58	73	73	D1	Reproductive. vagina (GTEx)	PrediXcan	0.999992	vagina	0.999981
1620	ENSG00000170906	NDUFA3	0.608497	0.0897942	0.542858	0.0264417	0.0593704	0.0240852	0.242096	13	14	14	D1	Reproductive. vagina (GTEx)	PrediXcan	0.999992	vagina	0.999981
1621	ENSG00000047346	FAM214A	0.608061	0.0300701	0.543147	0.113257	0.0227101	0.180624	0.96821	81	93	93	D1	Reproductive. vagina (GTEx)	PrediXcan	0.999992	vagina	0.999981
1622	ENSG00000160336	ZNF761	-0.607625	-0.0600067	0.543436	0.0445466	0.159232	0.00023824	0.00488001	18	21	21	D1	Reproductive. vagina (GTEx)	PrediXcan	0.999992	vagina	0.999981
1623	ENSG00000164010	ERMAP	0.606611	0.0301774	0.544109	0.182544	0.0229878	0.149943	0.879869	63	76	76	D1	Reproductive. vagina (GTEx)	PrediXcan	0.999992	vagina	0.999981
1624	ENSG00000170266	GLB1	0.606515	0.0636371	0.544173	0.0568859	0.0905777	0.00371681	0.0525529	22	22	22	D1	Reproductive. vagina (GTEx)	PrediXcan	0.999992	vagina	0.999981
1625	ENSG00000176049	JAKMIP2	0.605956	0.101546	0.544544	0.0163903	0.0164874	0.245315	1	4	4	4	D1	Reproductive. vagina (GTEx)	PrediXcan	0.999992	vagina	0.999981
1626	ENSG00000129235	TXNDC17	0.605449	0.0614584	0.544881	0.112063	0.0260912	0.128326	0.79916	43	58	58	D1	Reproductive. vagina (GTEx)	PrediXcan	0.999992	vagina	0.999981
1627	ENSG00000104738	MCM4	-0.60509	-0.110116	0.545119	0.0136327	0.014201	0.286183	1	10	12	12	D1	Reproductive. vagina (GTEx)	PrediXcan	0.999992	vagina	0.999981
1628	ENSG00000151327	FAM177A1	-0.604928	-0.0891586	0.545227	0.0167451	0.0131172	0.305152	1	10	10	10	D1	Reproductive. vagina (GTEx)	PrediXcan	0.999992	vagina	0.999981
1629	ENSG00000163161	ERCC3	0.604863	0.0186787	0.54527	0.200594	0.173155	6.12727e-05	0.00148026	131	154	154	D1	Reproductive. vagina (GTEx)	PrediXcan	0.999992	vagina	0.999981
1630	ENSG00000170903	MSANTD4	-0.604549	-0.0786281	0.545479	0.0172946	0.0197147	0.208015	1	7	8	8	D1	Reproductive. vagina (GTEx)	PrediXcan	0.999992	vagina	0.999981
1631	ENSG00000224660	SH3BP5-AS1	0.604291	0.0442581	0.54565	0.0713593	0.168506	9.16368e-05	0.0021084	21	24	24	D1	Reproductive. vagina (GTEx)	PrediXcan	0.999992	vagina	0.999981
1632	ENSG00000178665	ZNF713	0.603593	0.0275566	0.546114	0.212601	0.172158	6.36685e-05	0.00153023	58	72	72	D1	Reproductive. vagina (GTEx)	PrediXcan	0.999992	vagina	0.999981
1633	ENSG00000157500	APPL1	0.602858	0.0849805	0.546603	0.0136606	0.0330914	0.0985307	0.683133	129	147	147	D1	Reproductive. vagina (GTEx)	PrediXcan	0.999992	vagina	0.999981
1634	ENSG00000255150	EID3	-0.60266	-0.0535924	0.546735	0.0337753	0.093878	0.00450175	0.0621017	30	40	40	D1	Reproductive. vagina (GTEx)	PrediXcan	0.999992	vagina	0.999981
1635	ENSG00000261188	Z95115.1	0.602516	0.0312933	0.54683	0.204673	0.0825954	0.00860662	0.107663	47	66	66	D1	Reproductive. vagina (GTEx)	PrediXcan	0.999992	vagina	0.999981
1636	ENSG00000181222	POLR2A	0.602291	0.128407	0.546981	0.00764604	0.0233431	0.168181	0.931442	8	8	8	D1	Reproductive. vagina (GTEx)	PrediXcan	0.999992	vagina	0.999981
1637	ENSG00000110721	CHKA	-0.601607	-0.0374632	0.547436	0.110528	0.176602	3.44536e-05	0.000892304	25	31	31	D1	Reproductive. vagina (GTEx)	PrediXcan	0.999992	vagina	0.999981
1638	ENSG00000155974	GRIP1	-0.599483	-0.188095	0.548851	0.00254531	0.0119279	0.331763	1	7	12	12	D1	Reproductive. vagina (GTEx)	PrediXcan	0.999992	vagina	0.999981
1639	ENSG00000144648	ACKR2	-0.599234	-0.0397896	0.549017	0.0759584	0.0265429	0.141618	0.848741	22	27	27	D1	Reproductive. vagina (GTEx)	PrediXcan	0.999992	vagina	0.999981
1640	ENSG00000109063	MYH3	-0.598832	-0.0805894	0.549285	0.0992623	0.106862	0.00308757	0.0449252	67	89	89	D1	Reproductive. vagina (GTEx)	PrediXcan	0.999992	vagina	0.999981
1641	ENSG00000119392	GLE1	0.598445	0.0460548	0.549543	0.0925564	0.0770513	0.0126309	0.146753	59	77	77	D1	Reproductive. vagina (GTEx)	PrediXcan	0.999992	vagina	0.999981
1642	ENSG00000272455	AL391244.3	-0.598067	-0.148465	0.549795	0.00807289	0.108916	0.00260623	0.0388494	11	21	21	D1	Reproductive. vagina (GTEx)	PrediXcan	0.999992	vagina	0.999981
1643	ENSG00000129562	DAD1	0.597953	0.0300568	0.549871	0.201569	0.017263	0.198887	1	66	101	101	D1	Reproductive. vagina (GTEx)	PrediXcan	0.999992	vagina	0.999981
1644	ENSG00000171408	PDE7B	-0.59765	-0.187013	0.550074	0.00478749	0.103543	0.00291155	0.042719	4	5	5	D1	Reproductive. vagina (GTEx)	PrediXcan	0.999992	vagina	0.999981
1645	ENSG00000152455	SUV39H2	0.597426	0.0757538	0.550223	0.0242783	0.0103915	0.366271	1	13	15	15	D1	Reproductive. vagina (GTEx)	PrediXcan	0.999992	vagina	0.999981
1646	ENSG00000085721	RRN3	-0.596835	-0.0411553	0.550618	0.0792894	0.0282574	0.12315	0.782217	48	61	61	D1	Reproductive. vagina (GTEx)	PrediXcan	0.999992	vagina	0.999981
1647	ENSG00000171045	TSNARE1	0.59644	0.0393314	0.550881	0.0846909	0.0772517	0.0133745	0.152634	36	42	42	D1	Reproductive. vagina (GTEx)	PrediXcan	0.999992	vagina	0.999981
1648	ENSG00000248275	TRIM52-AS1	0.596119	0.025258	0.551096	0.192748	0.350464	3.03886e-10	2.35251e-08	21	22	22	D1	Reproductive. vagina (GTEx)	PrediXcan	0.999992	vagina	0.999981
1649	ENSG00000183779	ZNF703	-0.595749	-0.0605176	0.551343	0.0462876	0.0883264	0.00571646	0.0754228	24	28	28	D1	Reproductive. vagina (GTEx)	PrediXcan	0.999992	vagina	0.999981
1650	ENSG00000255153	TOLLIP-AS1	0.595722	0.0574923	0.551361	0.0859694	0.0136801	0.291976	1	60	74	74	D1	Reproductive. vagina (GTEx)	PrediXcan	0.999992	vagina	0.999981
1651	ENSG00000103550	KNOP1	-0.59524	-0.0476385	0.551683	0.172087	0.361838	1.10947e-09	7.93158e-08	129	169	169	D1	Reproductive. vagina (GTEx)	PrediXcan	0.999992	vagina	0.999981
1652	ENSG00000105135	ILVBL	-0.595006	-0.0239795	0.551839	0.221212	0.0472114	0.0522865	0.437116	74	95	95	D1	Reproductive. vagina (GTEx)	PrediXcan	0.999992	vagina	0.999981
1653	ENSG00000166529	ZSCAN21	-0.59479	-0.0579095	0.551984	0.0499548	0.143177	0.000107044	0.00241141	23	30	30	D1	Reproductive. vagina (GTEx)	PrediXcan	0.999992	vagina	0.999981
1654	ENSG00000111186	WNT5B	-0.594578	-0.204991	0.552125	0.0032663	0.0220142	0.177632	0.960998	6	6	6	D1	Reproductive. vagina (GTEx)	PrediXcan	0.999992	vagina	0.999981
1655	ENSG00000151014	NOCT	-0.594415	-0.163685	0.552234	0.0262714	0.0116498	0.320582	1	30	38	38	D1	Reproductive. vagina (GTEx)	PrediXcan	0.999992	vagina	0.999981
1656	ENSG00000138080	EMILIN1	0.594076	0.229663	0.552461	0.00732254	0.0120455	0.310269	1	2	2	2	D1	Reproductive. vagina (GTEx)	PrediXcan	0.999992	vagina	0.999981
1657	ENSG00000127954	STEAP4	-0.593601	-0.0894092	0.552779	0.0175924	0.0633203	0.023416	0.23793	21	25	25	D1	Reproductive. vagina (GTEx)	PrediXcan	0.999992	vagina	0.999981
1658	ENSG00000175793	SFN	-0.593489	-0.0645433	0.552854	0.0936984	0.0249361	0.149279	0.878125	64	78	78	D1	Reproductive. vagina (GTEx)	PrediXcan	0.999992	vagina	0.999981
1659	ENSG00000196209	SIRPB2	-0.593396	-0.110818	0.552916	0.0124118	0.0143058	0.292932	1	19	27	27	D1	Reproductive. vagina (GTEx)	PrediXcan	0.999992	vagina	0.999981
1660	ENSG00000174307	PHLDA3	-0.59264	-0.0558815	0.553422	0.0189042	0.0175131	0.21738	1	12	14	14	D1	Reproductive. vagina (GTEx)	PrediXcan	0.999992	vagina	0.999981
1661	ENSG00000110693	SOX6	-0.592389	-0.0343436	0.55359	0.0424422	0.0307345	0.0996276	0.689034	22	32	32	D1	Reproductive. vagina (GTEx)	PrediXcan	0.999992	vagina	0.999981
1662	ENSG00000259134	LINC00924	-0.591583	-0.039136	0.55413	0.119622	0.0108545	0.351312	1	44	56	56	D1	Reproductive. vagina (GTEx)	PrediXcan	0.999992	vagina	0.999981
1663	ENSG00000101017	CD40	-0.591457	-0.0311591	0.554214	0.115777	0.0717616	0.016235	0.179252	57	73	73	D1	Reproductive. vagina (GTEx)	PrediXcan	0.999992	vagina	0.999981
1664	ENSG00000144134	RABL2A	0.589899	0.0676289	0.555258	0.0276377	0.198573	1.96243e-05	0.000542359	14	19	19	D1	Reproductive. vagina (GTEx)	PrediXcan	0.999992	vagina	0.999981
1665	ENSG00000081913	PHLPP1	-0.5896	-0.151775	0.555459	0.00602577	0.0164327	0.249369	1	19	24	24	D1	Reproductive. vagina (GTEx)	PrediXcan	0.999992	vagina	0.999981
1666	ENSG00000166261	ZNF202	0.58937	0.0237602	0.555613	0.159515	0.0283595	0.136928	0.830602	64	80	80	D1	Reproductive. vagina (GTEx)	PrediXcan	0.999992	vagina	0.999981
1667	ENSG00000123965	PMS2P5	0.58865	0.0524199	0.556096	0.0827933	0.0754212	0.0131342	0.150752	11	13	13	D1	Reproductive. vagina (GTEx)	PrediXcan	0.999992	vagina	0.999981
1668	ENSG00000006016	CRLF1	0.588526	0.0435837	0.556179	0.101593	0.0985404	0.00375196	0.0529964	44	55	55	D1	Reproductive. vagina (GTEx)	PrediXcan	0.999992	vagina	0.999981
1669	ENSG00000158714	SLAMF8	0.588483	0.0487852	0.556208	0.211958	0.216039	6.04893e-06	0.000192194	46	53	53	D1	Reproductive. vagina (GTEx)	PrediXcan	0.999992	vagina	0.999981
1670	ENSG00000116062	MSH6	-0.587812	-0.0594348	0.556658	0.0940788	0.0365448	0.0792786	0.586462	50	61	61	D1	Reproductive. vagina (GTEx)	PrediXcan	0.999992	vagina	0.999981
1671	ENSG00000167641	PPP1R14A	0.586322	0.0443936	0.557659	0.0655723	0.0346791	0.074133	0.560276	20	21	21	D1	Reproductive. vagina (GTEx)	PrediXcan	0.999992	vagina	0.999981
1672	ENSG00000156411	C14orf2	0.58615	0.0355826	0.557774	0.175568	0.10639	0.00138461	0.0223773	212	236	236	D1	Reproductive. vagina (GTEx)	PrediXcan	0.999992	vagina	0.999981
1673	ENSG00000131477	RAMP2	-0.585382	-0.0619122	0.558291	0.0282394	0.265864	2.53702e-07	1.08712e-05	8	10	10	D1	Reproductive. vagina (GTEx)	PrediXcan	0.999992	vagina	0.999981
1674	ENSG00000106290	TAF6	0.585012	0.0996061	0.55854	0.012836	0.0446817	0.0505514	0.426702	8	10	10	D1	Reproductive. vagina (GTEx)	PrediXcan	0.999992	vagina	0.999981
1675	ENSG00000178718	RPP25	-0.584816	-0.0342548	0.558671	0.0961452	0.231242	3.888e-06	0.000130157	28	33	33	D1	Reproductive. vagina (GTEx)	PrediXcan	0.999992	vagina	0.999981
1676	ENSG00000260400	AL513534.1	0.584553	0.0695754	0.558849	0.025789	0.0485644	0.0315877	0.29745	15	18	18	D1	Reproductive. vagina (GTEx)	PrediXcan	0.999992	vagina	0.999981
1677	ENSG00000113851	CRBN	-0.584039	-0.0502196	0.559194	0.0366503	0.0556477	0.0355271	0.324515	21	30	30	D1	Reproductive. vagina (GTEx)	PrediXcan	0.999992	vagina	0.999981
1678	ENSG00000102781	KATNAL1	-0.583644	-0.175543	0.55946	0.00426696	0.054238	0.0312358	0.29493	4	4	4	D1	Reproductive. vagina (GTEx)	PrediXcan	0.999992	vagina	0.999981
1679	ENSG00000204084	INPP5B	0.583589	0.0540377	0.559497	0.0352955	0.105583	0.00310536	0.0451177	31	37	37	D1	Reproductive. vagina (GTEx)	PrediXcan	0.999992	vagina	0.999981
1680	ENSG00000166170	BAG5	0.582975	0.0302054	0.55991	0.180835	0.194274	3.61738e-05	0.000931741	48	55	55	D1	Reproductive. vagina (GTEx)	PrediXcan	0.999992	vagina	0.999981
1681	ENSG00000134917	ADAMTS8	-0.582967	-0.0173556	0.559915	0.516332	0.0731295	0.0144068	0.162013	105	131	131	D1	Reproductive. vagina (GTEx)	PrediXcan	0.999992	vagina	0.999981
1682	ENSG00000121410	A1BG	0.582884	0.131178	0.559972	0.00658229	0.0147215	0.26469	1	7	9	9	D1	Reproductive. vagina (GTEx)	PrediXcan	0.999992	vagina	0.999981
1683	ENSG00000164199	ADGRV1	0.582604	0.061504	0.56016	0.0330951	0.0892748	0.00382972	0.0538776	13	13	13	D1	Reproductive. vagina (GTEx)	PrediXcan	0.999992	vagina	0.999981
1684	ENSG00000152137	HSPB8	-0.582424	-0.0846198	0.560281	0.0188256	0.0185719	0.224052	1	7	7	7	D1	Reproductive. vagina (GTEx)	PrediXcan	0.999992	vagina	0.999981
1685	ENSG00000026950	BTN3A1	-0.582366	-0.0216043	0.56032	0.355747	0.358614	6.52333e-10	4.88796e-08	61	71	71	D1	Reproductive. vagina (GTEx)	PrediXcan	0.999992	vagina	0.999981
1686	ENSG00000174501	ANKRD36C	0.581921	0.0916062	0.56062	0.0238477	0.0485666	0.0423373	0.370721	20	28	28	D1	Reproductive. vagina (GTEx)	PrediXcan	0.999992	vagina	0.999981
1687	ENSG00000134882	UBAC2	-0.581765	-0.200873	0.560725	0.00491405	0.0116017	0.341532	1	4	4	4	D1	Reproductive. vagina (GTEx)	PrediXcan	0.999992	vagina	0.999981
1688	ENSG00000188921	HACD4	-0.581262	-0.058525	0.561064	0.0592925	0.0312307	0.116367	0.75768	26	31	31	D1	Reproductive. vagina (GTEx)	PrediXcan	0.999992	vagina	0.999981
1689	ENSG00000014216	CAPN1	-0.580434	-0.156908	0.561622	0.00572287	0.106809	0.00255488	0.0382877	9	14	14	D1	Reproductive. vagina (GTEx)	PrediXcan	0.999992	vagina	0.999981
1690	ENSG00000237765	FAM200B	-0.580203	-0.0699488	0.561778	0.0253819	0.0360149	0.0737921	0.558905	14	17	17	D1	Reproductive. vagina (GTEx)	PrediXcan	0.999992	vagina	0.999981
1691	ENSG00000011566	MAP4K3	-0.579767	-0.0792226	0.562072	0.0525003	0.0176683	0.221978	1	29	39	39	D1	Reproductive. vagina (GTEx)	PrediXcan	0.999992	vagina	0.999981
1692	ENSG00000166997	CNPY4	0.579654	0.0785005	0.562148	0.0148568	0.0171502	0.246395	1	28	32	32	D1	Reproductive. vagina (GTEx)	PrediXcan	0.999992	vagina	0.999981
1693	ENSG00000106588	PSMA2	-0.579577	-0.124322	0.5622	0.00820389	0.0251665	0.132486	0.813494	1	1	1	D1	Reproductive. vagina (GTEx)	PrediXcan	0.999992	vagina	0.999981
1694	ENSG00000189114	BLOC1S3	0.579571	0.0711622	0.562204	0.0304982	0.0756161	0.0131315	0.150752	42	52	52	D1	Reproductive. vagina (GTEx)	PrediXcan	0.999992	vagina	0.999981
1695	ENSG00000135447	PPP1R1A	0.579222	0.05008	0.56244	0.047313	0.0168541	0.246386	1	16	18	18	D1	Reproductive. vagina (GTEx)	PrediXcan	0.999992	vagina	0.999981
1696	ENSG00000131944	FAAP24	0.579212	0.0548615	0.562446	0.0386	0.0195924	0.210609	1	29	35	35	D1	Reproductive. vagina (GTEx)	PrediXcan	0.999992	vagina	0.999981
1697	ENSG00000261098	AP000766.1	-0.578928	-0.131142	0.562637	0.0107143	0.0404736	0.055724	0.458757	2	3	3	D1	Reproductive. vagina (GTEx)	PrediXcan	0.999992	vagina	0.999981
1698	ENSG00000104897	SF3A2	-0.578749	-0.144902	0.562758	0.0122878	0.0107285	0.353306	1	16	19	19	D1	Reproductive. vagina (GTEx)	PrediXcan	0.999992	vagina	0.999981
1699	ENSG00000228782	MRPL45P2	-0.578201	-0.0876259	0.563128	0.01961	0.18739	2.73529e-05	0.000725888	8	12	12	D1	Reproductive. vagina (GTEx)	PrediXcan	0.999992	vagina	0.999981
1700	ENSG00000185808	PIGP	0.578072	0.0312017	0.563216	0.184698	0.28656	3.51282e-08	1.83663e-06	74	89	89	D1	Reproductive. vagina (GTEx)	PrediXcan	0.999992	vagina	0.999981
1701	ENSG00000140443	IGF1R	-0.577926	-0.080826	0.563314	0.0141669	0.0154457	0.256254	1	32	39	39	D1	Reproductive. vagina (GTEx)	PrediXcan	0.999992	vagina	0.999981
1702	ENSG00000145495	MARCH6	-0.577635	-0.0868382	0.563511	0.087214	0.014172	0.2956	1	50	63	63	D1	Reproductive. vagina (GTEx)	PrediXcan	0.999992	vagina	0.999981
1703	ENSG00000124588	NQO2	0.576425	0.0665294	0.564328	0.0470207	0.385175	4.34786e-11	4.14437e-09	27	36	36	D1	Reproductive. vagina (GTEx)	PrediXcan	0.999992	vagina	0.999981
1704	ENSG00000212694	LINC01089	-0.575792	-0.0364799	0.564756	0.184407	0.110945	0.00208388	0.0321932	93	123	123	D1	Reproductive. vagina (GTEx)	PrediXcan	0.999992	vagina	0.999981
1705	ENSG00000224032	EPB41L4A-AS1	0.575358	0.049117	0.565049	0.0829786	0.153516	0.000157619	0.00340826	29	32	32	D1	Reproductive. vagina (GTEx)	PrediXcan	0.999992	vagina	0.999981
1706	ENSG00000100918	REC8	0.5737	0.0730385	0.566171	0.0235194	0.0185029	0.229689	1	12	17	17	D1	Reproductive. vagina (GTEx)	PrediXcan	0.999992	vagina	0.999981
1707	ENSG00000183036	PCP4	0.572853	0.759385	0.566744	0.000251333	0.0221675	0.162731	0.919346	5	6	6	D1	Reproductive. vagina (GTEx)	PrediXcan	0.999992	vagina	0.999981
1708	ENSG00000042753	AP2S1	-0.57269	-0.0801737	0.566855	0.0638029	0.0189163	0.225383	1	19	19	19	D1	Reproductive. vagina (GTEx)	PrediXcan	0.999992	vagina	0.999981
1709	ENSG00000136367	ZFHX2	-0.572673	-0.0542061	0.566866	0.0940473	0.0334949	0.104327	0.711352	49	60	60	D1	Reproductive. vagina (GTEx)	PrediXcan	0.999992	vagina	0.999981
1710	ENSG00000197245	FAM110D	0.57251	0.104727	0.566977	0.0111454	0.0420744	0.0667039	0.517815	11	13	13	D1	Reproductive. vagina (GTEx)	PrediXcan	0.999992	vagina	0.999981
1711	ENSG00000174442	ZWILCH	0.571743	0.16774	0.567496	0.00645034	0.0188845	0.222037	1	3	4	4	D1	Reproductive. vagina (GTEx)	PrediXcan	0.999992	vagina	0.999981
1712	ENSG00000176428	VPS37D	0.570999	0.145903	0.568	0.00542034	0.013536	0.299237	1	1	1	1	D1	Reproductive. vagina (GTEx)	PrediXcan	0.999992	vagina	0.999981
1713	ENSG00000169016	E2F6	-0.570978	-0.0774068	0.568015	0.0234488	0.0146937	0.284926	1	35	45	45	D1	Reproductive. vagina (GTEx)	PrediXcan	0.999992	vagina	0.999981
1714	ENSG00000196653	ZNF502	0.570225	0.029145	0.568525	0.211428	0.313579	2.66056e-09	1.75022e-07	26	31	31	D1	Reproductive. vagina (GTEx)	PrediXcan	0.999992	vagina	0.999981
1715	ENSG00000064666	CNN2	-0.569935	-0.0883429	0.568722	0.0194366	0.0265635	0.111146	0.738441	7	8	8	D1	Reproductive. vagina (GTEx)	PrediXcan	0.999992	vagina	0.999981
1716	ENSG00000204525	HLA-C	-0.569052	-0.0434722	0.569321	0.181902	0.231853	3.19985e-06	0.000109624	71	88	88	D1	Reproductive. vagina (GTEx)	PrediXcan	0.999992	vagina	0.999981
1717	ENSG00000171469	ZNF561	0.568474	0.0617688	0.569713	0.0323191	0.16997	7.56122e-05	0.00178159	64	86	86	D1	Reproductive. vagina (GTEx)	PrediXcan	0.999992	vagina	0.999981
1718	ENSG00000166275	BORCS7	-0.568113	-0.0562374	0.569958	0.0398387	0.178849	7.44898e-05	0.00176309	11	13	13	D1	Reproductive. vagina (GTEx)	PrediXcan	0.999992	vagina	0.999981
1719	ENSG00000176485	PLA2G16	-0.565778	-0.0325851	0.571545	0.10025	0.136681	0.00073166	0.0127196	33	38	38	D1	Reproductive. vagina (GTEx)	PrediXcan	0.999992	vagina	0.999981
1720	ENSG00000214338	SOGA3	-0.564723	-0.131789	0.572262	0.00743655	0.0462597	0.0523784	0.437381	2	4	4	D1	Reproductive. vagina (GTEx)	PrediXcan	0.999992	vagina	0.999981
1721	ENSG00000154917	RAB6B	0.564707	0.157104	0.572273	0.0123716	0.0578604	0.026809	0.263983	2	2	2	D1	Reproductive. vagina (GTEx)	PrediXcan	0.999992	vagina	0.999981
1722	ENSG00000198113	TOR4A	-0.564457	-0.124967	0.572443	0.0160618	0.171395	0.000104086	0.00234856	19	29	29	D1	Reproductive. vagina (GTEx)	PrediXcan	0.999992	vagina	0.999981
1723	ENSG00000164073	MFSD8	0.564388	0.074688	0.57249	0.0466981	0.0556716	0.032036	0.300461	23	25	25	D1	Reproductive. vagina (GTEx)	PrediXcan	0.999992	vagina	0.999981
1724	ENSG00000137955	RABGGTB	-0.563803	-0.147978	0.572888	0.00482943	0.0383347	0.0814405	0.597216	7	11	11	D1	Reproductive. vagina (GTEx)	PrediXcan	0.999992	vagina	0.999981
1725	ENSG00000261801	LOXL1-AS1	-0.563342	-0.0747154	0.573202	0.0527012	0.0600737	0.0292445	0.282408	23	27	27	D1	Reproductive. vagina (GTEx)	PrediXcan	0.999992	vagina	0.999981
1726	ENSG00000174738	NR1D2	0.562563	0.0304363	0.573733	0.182346	0.0557451	0.0337069	0.312522	68	95	95	D1	Reproductive. vagina (GTEx)	PrediXcan	0.999992	vagina	0.999981
1727	ENSG00000075223	SEMA3C	-0.562166	-0.317734	0.574003	0.00190557	0.0327372	0.0869869	0.623139	4	4	4	D1	Reproductive. vagina (GTEx)	PrediXcan	0.999992	vagina	0.999981
1728	ENSG00000106066	CPVL	0.56212	0.0555442	0.574034	0.0435336	0.142834	0.000277981	0.00551709	11	16	16	D1	Reproductive. vagina (GTEx)	PrediXcan	0.999992	vagina	0.999981
1729	ENSG00000197128	ZNF772	-0.562012	-0.0207319	0.574108	0.256714	0.0674299	0.0179225	0.193474	87	104	104	D1	Reproductive. vagina (GTEx)	PrediXcan	0.999992	vagina	0.999981
1730	ENSG00000079805	DNM2	-0.560566	-0.0561022	0.575093	0.0602133	0.0171203	0.225589	1	20	23	23	D1	Reproductive. vagina (GTEx)	PrediXcan	0.999992	vagina	0.999981
1731	ENSG00000242294	STAG3L5P	0.560562	0.0194537	0.575096	0.331557	0.273942	2.45633e-08	1.33403e-06	43	56	56	D1	Reproductive. vagina (GTEx)	PrediXcan	0.999992	vagina	0.999981
1732	ENSG00000179604	CDC42EP4	-0.559519	-0.0382221	0.575807	0.111953	0.191586	2.69841e-05	0.000720194	38	49	49	D1	Reproductive. vagina (GTEx)	PrediXcan	0.999992	vagina	0.999981
1733	ENSG00000267199	AP001029.2	0.558889	0.0301234	0.576237	0.136299	0.372649	2.66177e-10	2.10716e-08	28	34	34	D1	Reproductive. vagina (GTEx)	PrediXcan	0.999992	vagina	0.999981
1734	ENSG00000138111	MFSD13A	0.55878	0.114456	0.576312	0.0142376	0.157041	0.000217901	0.00452329	27	35	35	D1	Reproductive. vagina (GTEx)	PrediXcan	0.999992	vagina	0.999981
1735	ENSG00000257303	AC073896.2	-0.558399	-0.0257593	0.576572	0.26955	0.101495	0.00259916	0.0387854	96	112	112	D1	Reproductive. vagina (GTEx)	PrediXcan	0.999992	vagina	0.999981
1736	ENSG00000231607	DLEU2	-0.558016	-0.145999	0.576834	0.00481316	0.0562898	0.0296637	0.284495	3	4	4	D1	Reproductive. vagina (GTEx)	PrediXcan	0.999992	vagina	0.999981
1737	ENSG00000198270	TMEM116	-0.556984	-0.0703525	0.577538	0.0140971	0.0197931	0.210817	1	21	25	25	D1	Reproductive. vagina (GTEx)	PrediXcan	0.999992	vagina	0.999981
1738	ENSG00000267283	AC005306.1	-0.556915	-0.136835	0.577586	0.0143462	0.0519023	0.0428698	0.374963	10	14	14	D1	Reproductive. vagina (GTEx)	PrediXcan	0.999992	vagina	0.999981
1739	ENSG00000241106	HLA-DOB	0.556504	0.0211669	0.577867	0.267048	0.339279	2.35978e-09	1.58207e-07	30	33	33	D1	Reproductive. vagina (GTEx)	PrediXcan	0.999992	vagina	0.999981
1740	ENSG00000025039	RRAGD	-0.556455	-0.905828	0.5779	0.000182248	0.0190055	0.213416	1	1	2	2	D1	Reproductive. vagina (GTEx)	PrediXcan	0.999992	vagina	0.999981
1741	ENSG00000223768	LINC00205	0.556451	0.0339719	0.577902	0.127929	0.271198	1.14843e-07	5.38297e-06	48	66	66	D1	Reproductive. vagina (GTEx)	PrediXcan	0.999992	vagina	0.999981
1742	ENSG00000112031	MTRF1L	0.556205	0.0167035	0.57807	0.385842	0.455976	6.80624e-15	1.51379e-12	51	61	61	D1	Reproductive. vagina (GTEx)	PrediXcan	0.999992	vagina	0.999981
1743	ENSG00000128340	RAC2	0.55587	0.304852	0.5783	0.0036726	0.0147079	0.283675	1	1	2	2	D1	Reproductive. vagina (GTEx)	PrediXcan	0.999992	vagina	0.999981
1744	ENSG00000151746	BICD1	-0.555863	-0.0177765	0.578304	0.163827	0.01349	0.301449	1	74	100	100	D1	Reproductive. vagina (GTEx)	PrediXcan	0.999992	vagina	0.999981
1745	ENSG00000104953	TLE6	0.554664	0.0837875	0.579125	0.0211171	0.25256	1.00614e-06	3.83099e-05	4	4	4	D1	Reproductive. vagina (GTEx)	PrediXcan	0.999992	vagina	0.999981
1746	ENSG00000115295	CLIP4	0.554643	0.169165	0.579139	0.00293654	0.0487445	0.0460157	0.397925	7	9	9	D1	Reproductive. vagina (GTEx)	PrediXcan	0.999992	vagina	0.999981
1747	ENSG00000223496	EXOSC6	0.554503	0.0435418	0.579234	0.0786382	0.148655	0.000369834	0.00708908	24	30	30	D1	Reproductive. vagina (GTEx)	PrediXcan	0.999992	vagina	0.999981
1748	ENSG00000146858	ZC3HAV1L	-0.554356	-0.0569886	0.579336	0.0258264	0.0428729	0.0504051	0.42597	12	14	14	D1	Reproductive. vagina (GTEx)	PrediXcan	0.999992	vagina	0.999981
1749	ENSG00000108823	SGCA	0.554255	0.0428739	0.579405	0.0782731	0.33067	5.31744e-09	3.25362e-07	6	10	10	D1	Reproductive. vagina (GTEx)	PrediXcan	0.999992	vagina	0.999981
1750	ENSG00000057704	TMCC3	0.554069	0.0414658	0.579532	0.0456233	0.0150713	0.240352	1	33	44	44	D1	Reproductive. vagina (GTEx)	PrediXcan	0.999992	vagina	0.999981
1751	ENSG00000176209	SMIM19	-0.552227	-0.0428186	0.580793	0.0562123	0.197669	1.81829e-05	0.000508542	53	74	74	D1	Reproductive. vagina (GTEx)	PrediXcan	0.999992	vagina	0.999981
1752	ENSG00000140945	CDH13	-0.552135	-0.0491727	0.580856	0.0453506	0.0287047	0.136253	0.827915	22	28	28	D1	Reproductive. vagina (GTEx)	PrediXcan	0.999992	vagina	0.999981
1753	ENSG00000089050	RBBP9	-0.552026	-0.0362106	0.580931	0.0597571	0.035389	0.0896972	0.637019	42	47	47	D1	Reproductive. vagina (GTEx)	PrediXcan	0.999992	vagina	0.999981
1754	ENSG00000101473	ACOT8	0.551623	0.0295304	0.581206	0.0647029	0.253192	4.87129e-07	1.97273e-05	61	81	81	D1	Reproductive. vagina (GTEx)	PrediXcan	0.999992	vagina	0.999981
1755	ENSG00000157349	DDX19B	-0.551604	-0.158627	0.581219	0.00654899	0.0425081	0.0586782	0.471986	4	4	4	D1	Reproductive. vagina (GTEx)	PrediXcan	0.999992	vagina	0.999981
1756	ENSG00000168255	POLR2J3	0.55152	0.0575142	0.581277	0.0176946	0.0302232	0.107507	0.724129	5	6	6	D1	Reproductive. vagina (GTEx)	PrediXcan	0.999992	vagina	0.999981
1757	ENSG00000104915	STX10	-0.550615	-0.107713	0.581897	0.0213946	0.0670557	0.0168328	0.184989	8	14	14	D1	Reproductive. vagina (GTEx)	PrediXcan	0.999992	vagina	0.999981
1758	ENSG00000137877	SPTBN5	0.550073	0.023148	0.582269	0.115756	0.122996	0.000618742	0.0110023	33	43	43	D1	Reproductive. vagina (GTEx)	PrediXcan	0.999992	vagina	0.999981
1759	ENSG00000112695	COX7A2	-0.549148	-0.0421178	0.582904	0.0781244	0.0129042	0.278177	1	58	77	77	D1	Reproductive. vagina (GTEx)	PrediXcan	0.999992	vagina	0.999981
1760	ENSG00000228716	DHFR	-0.548882	-0.117642	0.583087	0.0178345	0.0207489	0.194946	0.997293	78	95	95	D1	Reproductive. vagina (GTEx)	PrediXcan	0.999992	vagina	0.999981
1761	ENSG00000119285	HEATR1	-0.548717	-0.320143	0.5832	0.00147822	0.0768507	0.0124586	0.145232	1	1	1	D1	Reproductive. vagina (GTEx)	PrediXcan	0.999992	vagina	0.999981
1762	ENSG00000137106	GRHPR	0.548668	0.0146522	0.583234	0.381839	0.285883	1.23434e-07	5.68933e-06	88	114	114	D1	Reproductive. vagina (GTEx)	PrediXcan	0.999992	vagina	0.999981
1763	ENSG00000171823	FBXL14	0.548363	0.149023	0.583443	0.021402	0.0203035	0.210669	1	33	41	41	D1	Reproductive. vagina (GTEx)	PrediXcan	0.999992	vagina	0.999981
1764	ENSG00000084774	CAD	0.548014	0.0227578	0.583682	0.270734	0.0884341	0.00553925	0.0736394	72	81	81	D1	Reproductive. vagina (GTEx)	PrediXcan	0.999992	vagina	0.999981
1765	ENSG00000184206	GOLGA6L4	-0.547996	-0.0309352	0.583695	0.122996	0.38066	2.89961e-10	2.2698e-08	39	62	62	D1	Reproductive. vagina (GTEx)	PrediXcan	0.999992	vagina	0.999981
1766	ENSG00000169246	NPIPB3	-0.547887	-0.0205154	0.58377	0.138258	0.112733	0.000566403	0.0102011	28	35	35	D1	Reproductive. vagina (GTEx)	PrediXcan	0.999992	vagina	0.999981
1767	ENSG00000112514	CUTA	-0.54767	-0.0894943	0.583919	0.0234256	0.0754786	0.00929876	0.114093	8	9	9	D1	Reproductive. vagina (GTEx)	PrediXcan	0.999992	vagina	0.999981
1768	ENSG00000065526	SPEN	-0.546963	-0.044163	0.584404	0.0565261	0.0395846	0.0754243	0.566716	25	33	33	D1	Reproductive. vagina (GTEx)	PrediXcan	0.999992	vagina	0.999981
1769	ENSG00000164054	SHISA5	-0.546937	-0.0308378	0.584422	0.0851595	0.140127	0.000394273	0.00749599	56	73	73	D1	Reproductive. vagina (GTEx)	PrediXcan	0.999992	vagina	0.999981
1770	ENSG00000272447	AL135925.1	-0.546824	-0.865708	0.5845	0.000239081	0.0169322	0.23293	1	1	2	2	D1	Reproductive. vagina (GTEx)	PrediXcan	0.999992	vagina	0.999981
1771	ENSG00000099290	WASHC2A	0.546023	0.02521	0.58505	0.196037	0.224906	5.732e-07	2.28823e-05	76	107	107	D1	Reproductive. vagina (GTEx)	PrediXcan	0.999992	vagina	0.999981
1772	ENSG00000184060	ADAP2	0.54595	0.233671	0.5851	0.00243629	0.0417915	0.0644866	0.505079	1	1	1	D1	Reproductive. vagina (GTEx)	PrediXcan	0.999992	vagina	0.999981
1773	ENSG00000243554	AC004967.1	-0.54567	-0.0802927	0.585292	0.0222827	0.0676079	0.0173634	0.189189	3	3	3	D1	Reproductive. vagina (GTEx)	PrediXcan	0.999992	vagina	0.999981
1774	ENSG00000158717	RNF166	0.545584	0.0360132	0.585352	0.213955	0.148516	0.000234289	0.00481357	93	121	121	D1	Reproductive. vagina (GTEx)	PrediXcan	0.999992	vagina	0.999981
1775	ENSG00000125851	PCSK2	-0.543826	-0.0743856	0.586561	0.0132693	0.0173932	0.235909	1	9	10	10	D1	Reproductive. vagina (GTEx)	PrediXcan	0.999992	vagina	0.999981
1776	ENSG00000273142	AC073335.2	-0.543554	-0.0306563	0.586748	0.175219	0.303253	2.48842e-08	1.34624e-06	119	148	148	D1	Reproductive. vagina (GTEx)	PrediXcan	0.999992	vagina	0.999981
1777	ENSG00000198089	SFI1	0.543504	0.0332696	0.586783	0.120948	0.128394	0.00104628	0.0175365	62	76	76	D1	Reproductive. vagina (GTEx)	PrediXcan	0.999992	vagina	0.999981
1778	ENSG00000167895	TMC8	-0.542901	-0.224021	0.587198	0.0030733	0.0185796	0.223186	1	7	7	7	D1	Reproductive. vagina (GTEx)	PrediXcan	0.999992	vagina	0.999981
1779	ENSG00000131591	C1orf159	-0.542814	-0.0482555	0.587258	0.0481148	0.047041	0.0523154	0.437116	20	29	29	D1	Reproductive. vagina (GTEx)	PrediXcan	0.999992	vagina	0.999981
1780	ENSG00000105576	TNPO2	-0.54267	-0.068753	0.587357	0.0298548	0.0627505	0.0219782	0.226606	20	25	25	D1	Reproductive. vagina (GTEx)	PrediXcan	0.999992	vagina	0.999981
1781	ENSG00000242193	AL359075.1	-0.542226	-0.0285167	0.587663	0.103236	0.0318755	0.10776	0.724883	33	40	40	D1	Reproductive. vagina (GTEx)	PrediXcan	0.999992	vagina	0.999981
1782	ENSG00000197927	C2orf27A	0.541298	0.0357482	0.588302	0.109965	0.435518	1.98104e-12	2.65951e-10	25	31	31	D1	Reproductive. vagina (GTEx)	PrediXcan	0.999992	vagina	0.999981
1783	ENSG00000102189	EEA1	-0.540797	-0.0956789	0.588648	0.00988387	0.0405346	0.0603718	0.480915	7	9	9	D1	Reproductive. vagina (GTEx)	PrediXcan	0.999992	vagina	0.999981
1784	ENSG00000150051	MKX	0.539711	0.798616	0.589396	0.000143247	0.0112372	0.346533	1	3	3	3	D1	Reproductive. vagina (GTEx)	PrediXcan	0.999992	vagina	0.999981
1785	ENSG00000196236	XPNPEP3	0.538625	0.0673155	0.590146	0.0230378	0.131953	0.000331092	0.00646136	10	14	14	D1	Reproductive. vagina (GTEx)	PrediXcan	0.999992	vagina	0.999981
1786	ENSG00000113161	HMGCR	0.538496	0.120421	0.590235	0.00609843	0.0138231	0.290284	1	3	3	3	D1	Reproductive. vagina (GTEx)	PrediXcan	0.999992	vagina	0.999981
1787	ENSG00000158163	DZIP1L	0.537461	0.243745	0.590949	0.00278932	0.0100505	0.281185	1	8	9	9	D1	Reproductive. vagina (GTEx)	PrediXcan	0.999992	vagina	0.999981
1788	ENSG00000128699	ORMDL1	0.537143	0.0492953	0.591169	0.0360059	0.203343	5.60376e-06	0.000181339	34	43	43	D1	Reproductive. vagina (GTEx)	PrediXcan	0.999992	vagina	0.999981
1789	ENSG00000237310	GS1-124K5.4	0.536924	0.0364354	0.59132	0.113666	0.207861	1.22508e-05	0.000359116	87	112	112	D1	Reproductive. vagina (GTEx)	PrediXcan	0.999992	vagina	0.999981
1790	ENSG00000142197	DOPEY2	-0.535992	-0.0418266	0.591964	0.0441771	0.106553	0.00212588	0.0326829	13	17	17	D1	Reproductive. vagina (GTEx)	PrediXcan	0.999992	vagina	0.999981
1791	ENSG00000213672	NCKIPSD	-0.535949	-0.0745512	0.591994	0.0349664	0.143677	0.000282551	0.00559196	27	32	32	D1	Reproductive. vagina (GTEx)	PrediXcan	0.999992	vagina	0.999981
1792	ENSG00000115353	TACR1	0.535552	0.295962	0.592268	0.00202175	0.0278362	0.128706	0.801167	11	13	13	D1	Reproductive. vagina (GTEx)	PrediXcan	0.999992	vagina	0.999981
1793	ENSG00000091513	TF	0.535263	0.0232902	0.592468	0.171874	0.262746	4.23955e-07	1.73698e-05	48	56	56	D1	Reproductive. vagina (GTEx)	PrediXcan	0.999992	vagina	0.999981
1794	ENSG00000146707	POMZP3	0.534731	0.0248774	0.592836	0.11315	0.253188	3.61915e-07	1.51351e-05	37	45	45	D1	Reproductive. vagina (GTEx)	PrediXcan	0.999992	vagina	0.999981
1795	ENSG00000267194	AC002546.1	0.53437	0.0416119	0.593086	0.0548389	0.115198	0.000708664	0.0123813	30	35	35	D1	Reproductive. vagina (GTEx)	PrediXcan	0.999992	vagina	0.999981
1796	ENSG00000025708	TYMP	0.534198	0.17094	0.593205	0.00517784	0.021718	0.173941	0.949614	3	4	4	D1	Reproductive. vagina (GTEx)	PrediXcan	0.999992	vagina	0.999981
1797	ENSG00000134809	TIMM10	-0.53401	-0.036789	0.593335	0.111081	0.24881	4.50045e-08	2.27655e-06	34	48	48	D1	Reproductive. vagina (GTEx)	PrediXcan	0.999992	vagina	0.999981
1798	ENSG00000147364	FBXO25	0.533963	0.904938	0.593367	0.000233593	0.0440189	0.0533364	0.443268	3	3	3	D1	Reproductive. vagina (GTEx)	PrediXcan	0.999992	vagina	0.999981
1799	ENSG00000198265	HELZ	-0.533038	-0.0197333	0.594007	0.131372	0.0103843	0.347096	1	52	65	65	D1	Reproductive. vagina (GTEx)	PrediXcan	0.999992	vagina	0.999981
1800	ENSG00000070950	RAD18	0.532978	0.0264269	0.594049	0.104295	0.0144738	0.290769	1	63	80	80	D1	Reproductive. vagina (GTEx)	PrediXcan	0.999992	vagina	0.999981
1801	ENSG00000142875	PRKACB	0.532318	0.0765756	0.594506	0.0301154	0.0149063	0.219016	1	20	25	25	D1	Reproductive. vagina (GTEx)	PrediXcan	0.999992	vagina	0.999981
1802	ENSG00000135480	KRT7	0.532069	0.0178421	0.594678	0.164904	0.0979583	0.00232728	0.0353303	35	39	39	D1	Reproductive. vagina (GTEx)	PrediXcan	0.999992	vagina	0.999981
1803	ENSG00000166750	SLFN5	-0.531951	-0.0387469	0.59476	0.056258	0.0647962	0.0223887	0.229993	22	26	26	D1	Reproductive. vagina (GTEx)	PrediXcan	0.999992	vagina	0.999981
1804	ENSG00000185499	MUC1	0.531893	0.177684	0.5948	0.00254392	0.0101818	0.361918	1	1	1	1	D1	Reproductive. vagina (GTEx)	PrediXcan	0.999992	vagina	0.999981
1805	ENSG00000077235	GTF3C1	-0.531365	-0.04427	0.595166	0.0616467	0.229383	1.72719e-06	6.25358e-05	25	28	28	D1	Reproductive. vagina (GTEx)	PrediXcan	0.999992	vagina	0.999981
1806	ENSG00000260630	SNAI3-AS1	-0.530687	-0.034731	0.595635	0.109149	0.132458	0.000349545	0.00675563	21	28	28	D1	Reproductive. vagina (GTEx)	PrediXcan	0.999992	vagina	0.999981
1807	ENSG00000182986	ZNF320	0.53055	0.0325804	0.59573	0.116867	0.2822	7.91708e-08	3.78615e-06	12	16	16	D1	Reproductive. vagina (GTEx)	PrediXcan	0.999992	vagina	0.999981
1808	ENSG00000086598	TMED2	0.529709	0.0611767	0.596314	0.0400601	0.0107964	0.342009	1	18	25	25	D1	Reproductive. vagina (GTEx)	PrediXcan	0.999992	vagina	0.999981
1809	ENSG00000146842	TMEM209	0.527806	0.0629629	0.597634	0.0336093	0.0206105	0.18947	0.984635	23	28	28	D1	Reproductive. vagina (GTEx)	PrediXcan	0.999992	vagina	0.999981
1810	ENSG00000178764	ZHX2	0.527665	0.220373	0.597732	0.00466908	0.0446466	0.0571058	0.464134	9	11	11	D1	Reproductive. vagina (GTEx)	PrediXcan	0.999992	vagina	0.999981
1811	ENSG00000181016	LSMEM1	0.527315	0.0355152	0.597975	0.0915705	0.0659569	0.0176558	0.191927	23	27	27	D1	Reproductive. vagina (GTEx)	PrediXcan	0.999992	vagina	0.999981
1812	ENSG00000136448	NMT1	-0.526544	-0.0550783	0.59851	0.0423453	0.0846452	0.00916947	0.112803	22	28	28	D1	Reproductive. vagina (GTEx)	PrediXcan	0.999992	vagina	0.999981
1813	ENSG00000160299	PCNT	-0.526134	-0.0400871	0.598795	0.117175	0.015379	0.271081	1	34	45	45	D1	Reproductive. vagina (GTEx)	PrediXcan	0.999992	vagina	0.999981
1814	ENSG00000169047	IRS1	0.525609	0.0443133	0.59916	0.0459936	0.105888	0.00229759	0.0349552	40	53	53	D1	Reproductive. vagina (GTEx)	PrediXcan	0.999992	vagina	0.999981
1815	ENSG00000150712	MTMR12	-0.52532	-0.0395398	0.59936	0.0626898	0.181973	2.59344e-05	0.000697492	44	53	53	D1	Reproductive. vagina (GTEx)	PrediXcan	0.999992	vagina	0.999981
1816	ENSG00000146085	MUT	0.525131	0.0263157	0.599492	0.0938293	0.116406	0.00106655	0.017791	180	230	230	D1	Reproductive. vagina (GTEx)	PrediXcan	0.999992	vagina	0.999981
1817	ENSG00000163291	PAQR3	-0.524903	-0.275177	0.59965	0.000886788	0.0113796	0.349368	1	2	2	2	D1	Reproductive. vagina (GTEx)	PrediXcan	0.999992	vagina	0.999981
1818	ENSG00000243811	APOBEC3D	-0.524876	-0.0338945	0.599669	0.0786825	0.025312	0.152479	0.887792	26	31	31	D1	Reproductive. vagina (GTEx)	PrediXcan	0.999992	vagina	0.999981
1819	ENSG00000109270	LAMTOR3	-0.523534	-0.0707984	0.600602	0.0508507	0.0371872	0.0848806	0.614523	33	44	44	D1	Reproductive. vagina (GTEx)	PrediXcan	0.999992	vagina	0.999981
1820	ENSG00000099783	HNRNPM	0.523396	0.108191	0.600698	0.0102322	0.0352534	0.0858948	0.619114	5	9	9	D1	Reproductive. vagina (GTEx)	PrediXcan	0.999992	vagina	0.999981
1821	ENSG00000196792	STRN3	0.522714	0.280657	0.601173	0.00201655	0.0144458	0.288598	1	13	15	15	D1	Reproductive. vagina (GTEx)	PrediXcan	0.999992	vagina	0.999981
1822	ENSG00000122034	GTF3A	0.520712	0.172365	0.602568	0.00377712	0.0152811	0.263668	1	9	12	12	D1	Reproductive. vagina (GTEx)	PrediXcan	0.999992	vagina	0.999981
1823	ENSG00000247157	LINC01252	0.520696	0.0503438	0.602579	0.037086	0.181307	5.58484e-05	0.00136332	20	24	24	D1	Reproductive. vagina (GTEx)	PrediXcan	0.999992	vagina	0.999981
1824	ENSG00000166979	EVA1C	0.519493	0.0401191	0.603417	0.0695493	0.078284	0.00951737	0.116266	32	37	37	D1	Reproductive. vagina (GTEx)	PrediXcan	0.999992	vagina	0.999981
1825	ENSG00000100897	DCAF11	0.519442	0.0939741	0.603452	0.00789509	0.0491699	0.0319286	0.299855	2	2	2	D1	Reproductive. vagina (GTEx)	PrediXcan	0.999992	vagina	0.999981
1826	ENSG00000085491	SLC25A24	0.519355	0.0299426	0.603513	0.0569083	0.0410679	0.0702003	0.537512	54	68	68	D1	Reproductive. vagina (GTEx)	PrediXcan	0.999992	vagina	0.999981
1827	ENSG00000164989	CCDC171	0.519231	0.344996	0.6036	0.000766776	0.0152293	0.277436	1	1	5	5	D1	Reproductive. vagina (GTEx)	PrediXcan	0.999992	vagina	0.999981
1828	ENSG00000156103	MMP16	0.519185	0.118668	0.603632	0.00812549	0.182193	5.9498e-05	0.00144486	6	9	9	D1	Reproductive. vagina (GTEx)	PrediXcan	0.999992	vagina	0.999981
1829	ENSG00000164684	ZNF704	0.518848	0.0646013	0.603867	0.02442	0.0210742	0.176309	0.957982	32	42	42	D1	Reproductive. vagina (GTEx)	PrediXcan	0.999992	vagina	0.999981
1830	ENSG00000066427	ATXN3	-0.518024	-0.631701	0.604441	0.000262202	0.0260843	0.126163	0.792379	9	10	10	D1	Reproductive. vagina (GTEx)	PrediXcan	0.999992	vagina	0.999981
1831	ENSG00000168268	NT5DC2	0.517525	0.152097	0.60479	0.0163482	0.0323862	0.110779	0.737407	13	13	13	D1	Reproductive. vagina (GTEx)	PrediXcan	0.999992	vagina	0.999981
1832	ENSG00000105404	RABAC1	-0.517462	-0.0471211	0.604834	0.464301	0.0562737	0.0342518	0.316372	104	127	127	D1	Reproductive. vagina (GTEx)	PrediXcan	0.999992	vagina	0.999981
1833	ENSG00000155542	SETD9	-0.517317	-0.0224862	0.604935	0.229074	0.424468	3.60274e-16	1.07408e-13	44	52	52	D1	Reproductive. vagina (GTEx)	PrediXcan	0.999992	vagina	0.999981
1834	ENSG00000169184	MN1	-0.517198	-0.0775374	0.605018	0.0174903	0.0106345	0.365397	1	15	18	18	D1	Reproductive. vagina (GTEx)	PrediXcan	0.999992	vagina	0.999981
1835	ENSG00000183444	OR7E38P	0.516361	0.0345479	0.605602	0.0401195	0.0387377	0.0780007	0.58012	54	65	65	D1	Reproductive. vagina (GTEx)	PrediXcan	0.999992	vagina	0.999981
1836	ENSG00000110031	LPXN	-0.515941	-0.141645	0.605895	0.00611456	0.0105995	0.340304	1	5	5	5	D1	Reproductive. vagina (GTEx)	PrediXcan	0.999992	vagina	0.999981
1837	ENSG00000183722	LHFPL6	-0.515687	-0.0968683	0.606073	0.0213416	0.0158887	0.257552	1	13	14	14	D1	Reproductive. vagina (GTEx)	PrediXcan	0.999992	vagina	0.999981
1838	ENSG00000102900	NUP93	-0.515453	-0.0495188	0.606236	0.0222173	0.0500788	0.036536	0.332646	12	13	13	D1	Reproductive. vagina (GTEx)	PrediXcan	0.999992	vagina	0.999981
1839	ENSG00000122367	LDB3	-0.515322	-0.0535841	0.606328	0.0311713	0.0763184	0.0133754	0.152634	29	33	33	D1	Reproductive. vagina (GTEx)	PrediXcan	0.999992	vagina	0.999981
1840	ENSG00000110237	ARHGEF17	-0.515163	-0.124632	0.606439	0.00644228	0.0125995	0.323687	1	5	5	5	D1	Reproductive. vagina (GTEx)	PrediXcan	0.999992	vagina	0.999981
1841	ENSG00000100105	PATZ1	0.514742	0.023833	0.606733	0.153164	0.0699003	0.0127025	0.147388	41	48	48	D1	Reproductive. vagina (GTEx)	PrediXcan	0.999992	vagina	0.999981
1842	ENSG00000004864	SLC25A13	-0.514659	-0.02822	0.606791	0.262489	0.032933	0.0711851	0.54268	80	90	90	D1	Reproductive. vagina (GTEx)	PrediXcan	0.999992	vagina	0.999981
1843	ENSG00000150991	UBC	0.513597	0.0382967	0.607533	0.065987	0.0248339	0.152887	0.887796	39	44	44	D1	Reproductive. vagina (GTEx)	PrediXcan	0.999992	vagina	0.999981
1844	ENSG00000082805	ERC1	0.512827	0.0681716	0.608072	0.0127482	0.0734101	0.0131365	0.150752	7	7	7	D1	Reproductive. vagina (GTEx)	PrediXcan	0.999992	vagina	0.999981
1845	ENSG00000273230	AC102953.2	-0.512543	-0.0184809	0.608271	0.158279	0.0495816	0.0469444	0.402807	67	83	83	D1	Reproductive. vagina (GTEx)	PrediXcan	0.999992	vagina	0.999981
1846	ENSG00000130818	ZNF426	0.512223	0.0201164	0.608495	0.209985	0.0206583	0.168794	0.932851	78	105	105	D1	Reproductive. vagina (GTEx)	PrediXcan	0.999992	vagina	0.999981
1847	ENSG00000273253	AL022328.4	-0.512018	-0.0328584	0.608639	0.103765	0.2492	1.83147e-07	8.09546e-06	13	17	17	D1	Reproductive. vagina (GTEx)	PrediXcan	0.999992	vagina	0.999981
1848	ENSG00000267152	AC093227.1	0.510991	0.0351894	0.609357	0.0883665	0.0208874	0.176323	0.957982	43	53	53	D1	Reproductive. vagina (GTEx)	PrediXcan	0.999992	vagina	0.999981
1849	ENSG00000204520	MICA	-0.510131	-0.0307139	0.60996	0.183219	0.367972	1.64628e-10	1.37307e-08	58	73	73	D1	Reproductive. vagina (GTEx)	PrediXcan	0.999992	vagina	0.999981
1850	ENSG00000100296	THOC5	0.508839	0.0223325	0.610865	0.221001	0.432976	2.26673e-12	2.94087e-10	36	45	45	D1	Reproductive. vagina (GTEx)	PrediXcan	0.999992	vagina	0.999981
1851	ENSG00000132680	KIAA0907	-0.508819	-0.0375997	0.610879	0.17704	0.0336465	0.0832174	0.606682	74	97	97	D1	Reproductive. vagina (GTEx)	PrediXcan	0.999992	vagina	0.999981
1852	ENSG00000230163	AL122010.1	-0.5082	-0.0374118	0.611313	0.0929102	0.0796929	0.00842177	0.105645	47	57	57	D1	Reproductive. vagina (GTEx)	PrediXcan	0.999992	vagina	0.999981
1853	ENSG00000196167	COLCA1	-0.508078	-0.119939	0.611398	0.0198601	0.0577742	0.0263478	0.25999	49	72	72	D1	Reproductive. vagina (GTEx)	PrediXcan	0.999992	vagina	0.999981
1854	ENSG00000215146	BX322639.1	-0.507806	-0.0320106	0.611589	0.0739099	0.334548	1.49465e-09	1.04715e-07	28	51	51	D1	Reproductive. vagina (GTEx)	PrediXcan	0.999992	vagina	0.999981
1855	ENSG00000227543	SPAG5-AS1	-0.507679	-0.0484402	0.611678	0.15622	0.0118656	0.325873	1	44	50	50	D1	Reproductive. vagina (GTEx)	PrediXcan	0.999992	vagina	0.999981
1856	ENSG00000111652	COPS7A	-0.507583	-0.0940235	0.611746	0.0472116	0.0589	0.0298365	0.285957	33	41	41	D1	Reproductive. vagina (GTEx)	PrediXcan	0.999992	vagina	0.999981
1857	ENSG00000060971	ACAA1	0.50702	0.0390776	0.612141	0.0210629	0.0711437	0.0137802	0.15622	11	13	13	D1	Reproductive. vagina (GTEx)	PrediXcan	0.999992	vagina	0.999981
1858	ENSG00000182923	CEP63	0.506877	0.0682267	0.612241	0.030776	0.132153	0.000454777	0.00849644	62	83	83	D1	Reproductive. vagina (GTEx)	PrediXcan	0.999992	vagina	0.999981
1859	ENSG00000262903	AC027796.4	0.506637	0.459577	0.61241	0.00146463	0.034193	0.0849698	0.614523	8	10	10	D1	Reproductive. vagina (GTEx)	PrediXcan	0.999992	vagina	0.999981
1860	ENSG00000152527	PLEKHH2	0.506549	0.194186	0.612472	0.00558291	0.0101365	0.362977	1	8	8	8	D1	Reproductive. vagina (GTEx)	PrediXcan	0.999992	vagina	0.999981
1861	ENSG00000230373	GOLGA6L5P	0.505882	0.0277835	0.61294	0.111624	0.193946	1.68067e-05	0.000475277	49	55	55	D1	Reproductive. vagina (GTEx)	PrediXcan	0.999992	vagina	0.999981
1862	ENSG00000269837	IPO5P1	0.505252	0.101844	0.613382	0.0264083	0.0179518	0.238236	1	14	15	15	D1	Reproductive. vagina (GTEx)	PrediXcan	0.999992	vagina	0.999981
1863	ENSG00000088826	SMOX	-0.505092	-0.0408926	0.613494	0.0823892	0.0602301	0.0262315	0.259573	26	33	33	D1	Reproductive. vagina (GTEx)	PrediXcan	0.999992	vagina	0.999981
1864	ENSG00000214174	AMZ2P1	-0.504846	-0.0218923	0.613667	0.0997314	0.218084	2.1392e-06	7.62708e-05	55	68	68	D1	Reproductive. vagina (GTEx)	PrediXcan	0.999992	vagina	0.999981
1865	ENSG00000107099	DOCK8	-0.504209	-0.0919703	0.614115	0.0111814	0.0560675	0.0342311	0.316372	10	14	14	D1	Reproductive. vagina (GTEx)	PrediXcan	0.999992	vagina	0.999981
1866	ENSG00000100271	TTLL1	0.50386	0.0651591	0.61436	0.0210639	0.0113324	0.348407	1	16	24	24	D1	Reproductive. vagina (GTEx)	PrediXcan	0.999992	vagina	0.999981
1867	ENSG00000103342	GSPT1	0.503229	0.118511	0.614804	0.00551796	0.0426447	0.0602467	0.480739	8	15	15	D1	Reproductive. vagina (GTEx)	PrediXcan	0.999992	vagina	0.999981
1868	ENSG00000123080	CDKN2C	0.502589	0.125554	0.615254	0.00634023	0.0451048	0.0461505	0.398436	7	8	8	D1	Reproductive. vagina (GTEx)	PrediXcan	0.999992	vagina	0.999981
1869	ENSG00000134444	KIAA1468	0.502583	1.81523	0.615257	0.000415527	0.0127526	0.309325	1	2	3	3	D1	Reproductive. vagina (GTEx)	PrediXcan	0.999992	vagina	0.999981
1870	ENSG00000060558	GNA15	-0.502359	-0.017004	0.615415	0.0558796	0.0302433	0.105224	0.713305	66	73	73	D1	Reproductive. vagina (GTEx)	PrediXcan	0.999992	vagina	0.999981
1871	ENSG00000184313	MROH7	0.502223	0.0521895	0.615511	0.0338902	0.231537	3.65092e-07	1.51351e-05	10	15	15	D1	Reproductive. vagina (GTEx)	PrediXcan	0.999992	vagina	0.999981
1872	ENSG00000162300	ZFPL1	0.501853	0.155935	0.615771	0.0164742	0.0131886	0.309066	1	12	16	16	D1	Reproductive. vagina (GTEx)	PrediXcan	0.999992	vagina	0.999981
1873	ENSG00000269893	SNHG8	-0.501804	-0.0311174	0.615805	0.0942346	0.286538	1.48438e-07	6.6664e-06	48	53	53	D1	Reproductive. vagina (GTEx)	PrediXcan	0.999992	vagina	0.999981
1874	ENSG00000169085	C8orf46	0.500762	0.0370917	0.616539	0.0720173	0.0639777	0.0226402	0.231558	29	33	33	D1	Reproductive. vagina (GTEx)	PrediXcan	0.999992	vagina	0.999981
1875	ENSG00000150753	CCT5	-0.498643	-0.0740381	0.618031	0.0432793	0.0114138	0.318146	1	12	14	14	D1	Reproductive. vagina (GTEx)	PrediXcan	0.999992	vagina	0.999981
1876	ENSG00000165233	CARD19	0.497613	0.0433279	0.618757	0.0535216	0.187417	3.35973e-05	0.000873405	35	48	48	D1	Reproductive. vagina (GTEx)	PrediXcan	0.999992	vagina	0.999981
1877	ENSG00000167965	MLST8	-0.497098	-0.0484104	0.61912	0.0501553	0.258691	9.85876e-07	3.77434e-05	13	17	17	D1	Reproductive. vagina (GTEx)	PrediXcan	0.999992	vagina	0.999981
1878	ENSG00000245958	AC093752.1	-0.497004	-0.0129819	0.619186	0.31198	0.503918	3.51944e-15	8.08432e-13	51	56	56	D1	Reproductive. vagina (GTEx)	PrediXcan	0.999992	vagina	0.999981
1879	ENSG00000197696	NMB	0.496731	0.134453	0.619379	0.00590631	0.089666	0.00439237	0.0608161	5	5	5	D1	Reproductive. vagina (GTEx)	PrediXcan	0.999992	vagina	0.999981
1880	ENSG00000173120	KDM2A	0.496525	0.771713	0.619524	0.000146349	0.0155428	0.275902	1	5	6	6	D1	Reproductive. vagina (GTEx)	PrediXcan	0.999992	vagina	0.999981
1881	ENSG00000112619	PRPH2	-0.49615	-0.0333332	0.619789	0.1528	0.0334008	0.0894225	0.63539	55	71	71	D1	Reproductive. vagina (GTEx)	PrediXcan	0.999992	vagina	0.999981
1882	ENSG00000196418	ZNF124	-0.495785	-0.0317551	0.620046	0.0594086	0.159279	7.33373e-05	0.00173875	25	32	32	D1	Reproductive. vagina (GTEx)	PrediXcan	0.999992	vagina	0.999981
1883	ENSG00000172590	MRPL52	0.495593	0.130135	0.620182	0.00579298	0.0354796	0.0923901	0.652176	5	6	6	D1	Reproductive. vagina (GTEx)	PrediXcan	0.999992	vagina	0.999981
1884	ENSG00000133789	SWAP70	-0.495255	-0.131925	0.62042	0.00712184	0.0188705	0.202698	1	11	11	11	D1	Reproductive. vagina (GTEx)	PrediXcan	0.999992	vagina	0.999981
1885	ENSG00000038002	AGA	-0.494921	-0.0240898	0.620656	0.154484	0.570738	5.73401e-18	2.67816e-15	11	16	16	D1	Reproductive. vagina (GTEx)	PrediXcan	0.999992	vagina	0.999981
1886	ENSG00000171224	C10orf35	0.49451	0.0849664	0.620946	0.0119987	0.0320704	0.111694	0.739359	19	23	23	D1	Reproductive. vagina (GTEx)	PrediXcan	0.999992	vagina	0.999981
1887	ENSG00000233621	LINC01137	-0.493866	-0.0318638	0.6214	0.0937764	0.202781	3.88084e-06	0.000130157	60	68	68	D1	Reproductive. vagina (GTEx)	PrediXcan	0.999992	vagina	0.999981
1888	ENSG00000177932	ZNF354C	-0.493584	-0.220383	0.6216	0.00203617	0.012238	0.289994	1	1	2	2	D1	Reproductive. vagina (GTEx)	PrediXcan	0.999992	vagina	0.999981
1889	ENSG00000125821	DTD1	0.493537	0.0647781	0.621633	0.023624	0.0890418	0.00652165	0.0844559	15	17	17	D1	Reproductive. vagina (GTEx)	PrediXcan	0.999992	vagina	0.999981
1890	ENSG00000163219	ARHGAP25	0.493412	0.0437737	0.621722	0.05647	0.0688833	0.0134628	0.153366	16	17	17	D1	Reproductive. vagina (GTEx)	PrediXcan	0.999992	vagina	0.999981
1891	ENSG00000246859	STARD4-AS1	0.493397	0.0506888	0.621732	0.102099	0.0256729	0.15257	0.887792	35	41	41	D1	Reproductive. vagina (GTEx)	PrediXcan	0.999992	vagina	0.999981
1892	ENSG00000128039	SRD5A3	0.493171	0.0511684	0.621892	0.0501274	0.131181	0.000784426	0.0135696	11	13	13	D1	Reproductive. vagina (GTEx)	PrediXcan	0.999992	vagina	0.999981
1893	ENSG00000167670	CHAF1A	-0.492513	-0.0537606	0.622357	0.0494542	0.0201633	0.20788	1	51	61	61	D1	Reproductive. vagina (GTEx)	PrediXcan	0.999992	vagina	0.999981
1894	ENSG00000180113	TDRD6	0.492281	0.00595476	0.622521	0.259435	0.44544	7.77448e-13	1.13475e-10	49	61	61	D1	Reproductive. vagina (GTEx)	PrediXcan	0.999992	vagina	0.999981
1895	ENSG00000233954	UQCRHL	0.492169	0.6328	0.6226	0.000580791	0.0302881	0.0872008	0.624352	1	1	1	D1	Reproductive. vagina (GTEx)	PrediXcan	0.999992	vagina	0.999981
1896	ENSG00000144747	TMF1	0.491676	0.198671	0.622948	0.00204398	0.0375597	0.0754877	0.566846	3	6	6	D1	Reproductive. vagina (GTEx)	PrediXcan	0.999992	vagina	0.999981
1897	ENSG00000130513	GDF15	0.491613	0.0413841	0.622993	0.111652	0.0307512	0.114737	0.75126	46	61	61	D1	Reproductive. vagina (GTEx)	PrediXcan	0.999992	vagina	0.999981
1898	ENSG00000100380	ST13	-0.490702	-1.09964	0.623637	0.000166215	0.0188454	0.210508	1	2	2	2	D1	Reproductive. vagina (GTEx)	PrediXcan	0.999992	vagina	0.999981
1899	ENSG00000111530	CAND1	0.490479	0.0329661	0.623795	0.0511381	0.0528154	0.0354458	0.324194	22	28	28	D1	Reproductive. vagina (GTEx)	PrediXcan	0.999992	vagina	0.999981
1900	ENSG00000166123	GPT2	-0.489613	-1.77817	0.624408	0.000226682	0.0179667	0.225656	1	7	9	9	D1	Reproductive. vagina (GTEx)	PrediXcan	0.999992	vagina	0.999981
1901	ENSG00000133256	PDE6B	-0.489538	-0.0545578	0.624461	0.0232395	0.0433586	0.0597222	0.477814	11	20	20	D1	Reproductive. vagina (GTEx)	PrediXcan	0.999992	vagina	0.999981
1902	ENSG00000151687	ANKAR	0.487614	0.0689472	0.625823	0.0417626	0.0106398	0.314411	1	99	129	129	D1	Reproductive. vagina (GTEx)	PrediXcan	0.999992	vagina	0.999981
1903	ENSG00000129244	ATP1B2	0.48606	0.0514794	0.626925	0.0391017	0.0835713	0.00732518	0.0933944	22	30	30	D1	Reproductive. vagina (GTEx)	PrediXcan	0.999992	vagina	0.999981
1904	ENSG00000185986	SDHAP3	0.486003	0.0422263	0.626965	0.0478341	0.213643	1.03122e-05	0.000310073	6	7	7	D1	Reproductive. vagina (GTEx)	PrediXcan	0.999992	vagina	0.999981
1905	ENSG00000204351	SKIV2L	0.485847	0.0310882	0.627076	0.106679	0.330247	9.68272e-10	6.99352e-08	42	57	57	D1	Reproductive. vagina (GTEx)	PrediXcan	0.999992	vagina	0.999981
1906	ENSG00000113645	WWC1	-0.485713	-0.163972	0.62717	0.00445212	0.0555106	0.0362355	0.33034	4	6	6	D1	Reproductive. vagina (GTEx)	PrediXcan	0.999992	vagina	0.999981
1907	ENSG00000173660	UQCRH	-0.485213	-0.177611	0.627526	0.00271674	0.015076	0.273168	1	6	11	11	D1	Reproductive. vagina (GTEx)	PrediXcan	0.999992	vagina	0.999981
1908	ENSG00000165434	PGM2L1	-0.48465	-0.22145	0.627925	0.00209457	0.0148946	0.246894	1	3	3	3	D1	Reproductive. vagina (GTEx)	PrediXcan	0.999992	vagina	0.999981
1909	ENSG00000117625	RCOR3	0.484254	0.0996399	0.628206	0.015813	0.01417	0.288435	1	7	8	8	D1	Reproductive. vagina (GTEx)	PrediXcan	0.999992	vagina	0.999981
1910	ENSG00000141086	CTRL	-0.483839	-0.541222	0.6285	0.000576886	0.0210701	0.179525	0.965272	1	1	1	D1	Reproductive. vagina (GTEx)	PrediXcan	0.999992	vagina	0.999981
1911	ENSG00000157916	RER1	0.483734	0.00927403	0.628574	0.25598	0.0445716	0.0472345	0.404554	103	130	130	D1	Reproductive. vagina (GTEx)	PrediXcan	0.999992	vagina	0.999981
1912	ENSG00000102575	ACP5	-0.48322	-0.0692386	0.628939	0.0287478	0.0846291	0.00703499	0.0901869	25	36	36	D1	Reproductive. vagina (GTEx)	PrediXcan	0.999992	vagina	0.999981
1913	ENSG00000141013	GAS8	0.482924	0.0288664	0.62915	0.0883398	0.242915	7.92593e-07	3.05945e-05	8	11	11	D1	Reproductive. vagina (GTEx)	PrediXcan	0.999992	vagina	0.999981
1914	ENSG00000229980	TOB1-AS1	-0.482682	-0.0414034	0.629322	0.134677	0.0243772	0.161611	0.916798	42	49	49	D1	Reproductive. vagina (GTEx)	PrediXcan	0.999992	vagina	0.999981
1915	ENSG00000138363	ATIC	0.481753	0.0506615	0.629982	0.0381927	0.160861	0.000118688	0.00264817	20	26	26	D1	Reproductive. vagina (GTEx)	PrediXcan	0.999992	vagina	0.999981
1916	ENSG00000136371	MTHFS	0.481708	0.0230365	0.630013	0.208961	0.201246	2.9033e-06	0.0001002	69	83	83	D1	Reproductive. vagina (GTEx)	PrediXcan	0.999992	vagina	0.999981
1917	ENSG00000164530	PI16	-0.481322	-0.0758493	0.630287	0.0273747	0.0484669	0.0494863	0.419989	29	35	35	D1	Reproductive. vagina (GTEx)	PrediXcan	0.999992	vagina	0.999981
1918	ENSG00000164880	INTS1	-0.481021	-0.0305967	0.630502	0.138482	0.385154	3.11372e-11	3.05101e-09	37	58	58	D1	Reproductive. vagina (GTEx)	PrediXcan	0.999992	vagina	0.999981
1919	ENSG00000242852	ZNF709	-0.480651	-0.0662568	0.630765	0.0195553	0.0220914	0.182344	0.969848	17	21	21	D1	Reproductive. vagina (GTEx)	PrediXcan	0.999992	vagina	0.999981
1920	ENSG00000101577	LPIN2	0.480234	0.0895953	0.631061	0.0339993	0.0802826	0.00944308	0.11556	5	5	5	D1	Reproductive. vagina (GTEx)	PrediXcan	0.999992	vagina	0.999981
1921	ENSG00000171401	KRT13	0.480136	0.103262	0.63113	0.0077368	0.0147942	0.281617	1	33	43	43	D1	Reproductive. vagina (GTEx)	PrediXcan	0.999992	vagina	0.999981
1922	ENSG00000213654	GPSM3	0.479908	0.263402	0.631293	0.00243257	0.0186482	0.168429	0.932079	2	2	2	D1	Reproductive. vagina (GTEx)	PrediXcan	0.999992	vagina	0.999981
1923	ENSG00000204305	AGER	-0.47986	-0.0906414	0.631327	0.0188483	0.057961	0.0328707	0.306444	22	29	29	D1	Reproductive. vagina (GTEx)	PrediXcan	0.999992	vagina	0.999981
1924	ENSG00000198744	MTCO3P12	0.479682	0.0474069	0.631453	0.048109	0.0465747	0.0390071	0.349691	41	54	54	D1	Reproductive. vagina (GTEx)	PrediXcan	0.999992	vagina	0.999981
1925	ENSG00000260565	ERVK13-1	-0.479448	-0.174839	0.63162	0.00239794	0.0599408	0.0266695	0.262794	7	11	11	D1	Reproductive. vagina (GTEx)	PrediXcan	0.999992	vagina	0.999981
1926	ENSG00000145214	DGKQ	0.47907	0.0381984	0.631889	0.060124	0.0982002	0.00392051	0.0549891	23	28	28	D1	Reproductive. vagina (GTEx)	PrediXcan	0.999992	vagina	0.999981
1927	ENSG00000196696	PDXDC2P-NPIPB14P	-0.47884	-0.0228404	0.632052	0.158587	0.330057	2.48234e-09	1.64846e-07	20	26	26	D1	Reproductive. vagina (GTEx)	PrediXcan	0.999992	vagina	0.999981
1928	ENSG00000143924	EML4	0.477831	0.0806041	0.632771	0.0112822	0.0202367	0.190717	0.987158	9	9	9	D1	Reproductive. vagina (GTEx)	PrediXcan	0.999992	vagina	0.999981
1929	ENSG00000157426	AASDH	-0.477578	-0.0915787	0.632951	0.00969898	0.0742846	0.0118938	0.140047	13	18	18	D1	Reproductive. vagina (GTEx)	PrediXcan	0.999992	vagina	0.999981
1930	ENSG00000104689	TNFRSF10A	-0.477303	-0.127889	0.633146	0.00500104	0.0445623	0.059243	0.474893	9	12	12	D1	Reproductive. vagina (GTEx)	PrediXcan	0.999992	vagina	0.999981
1931	ENSG00000171903	CYP4F11	0.477291	0.0257351	0.633155	0.0978355	0.392486	5.16359e-11	4.85585e-09	14	20	20	D1	Reproductive. vagina (GTEx)	PrediXcan	0.999992	vagina	0.999981
1932	ENSG00000186648	CARMIL3	0.477239	0.130357	0.633192	0.00904711	0.0400727	0.0709811	0.541419	33	56	56	D1	Reproductive. vagina (GTEx)	PrediXcan	0.999992	vagina	0.999981
1933	ENSG00000100714	MTHFD1	-0.476178	-0.0615006	0.633947	0.0239899	0.0519777	0.0367933	0.334121	15	21	21	D1	Reproductive. vagina (GTEx)	PrediXcan	0.999992	vagina	0.999981
1934	ENSG00000164187	LMBRD2	0.476126	0.0402647	0.633984	0.0862809	0.171276	7.99081e-05	0.00186302	121	143	143	D1	Reproductive. vagina (GTEx)	PrediXcan	0.999992	vagina	0.999981
1935	ENSG00000166896	ATP23	0.475807	0.016466	0.634212	0.258797	0.487246	1.49655e-15	3.81266e-13	20	23	23	D1	Reproductive. vagina (GTEx)	PrediXcan	0.999992	vagina	0.999981
1936	ENSG00000196199	MPHOSPH8	-0.475702	-0.0164761	0.634287	0.120759	0.218891	4.53466e-06	0.000149858	67	81	81	D1	Reproductive. vagina (GTEx)	PrediXcan	0.999992	vagina	0.999981
1937	ENSG00000099958	DERL3	-0.475099	-0.0141912	0.634716	0.0678323	0.0193659	0.223351	1	24	30	30	D1	Reproductive. vagina (GTEx)	PrediXcan	0.999992	vagina	0.999981
1938	ENSG00000134243	SORT1	0.474409	0.113614	0.635208	0.00674648	0.0185655	0.201595	1	3	4	4	D1	Reproductive. vagina (GTEx)	PrediXcan	0.999992	vagina	0.999981
1939	ENSG00000234608	MAPKAPK5-AS1	0.474265	0.325481	0.635311	0.00333139	0.0107766	0.362013	1	9	11	11	D1	Reproductive. vagina (GTEx)	PrediXcan	0.999992	vagina	0.999981
1940	ENSG00000145476	CYP4V2	-0.474001	-0.0583684	0.635499	0.142216	0.167421	0.000154884	0.0033543	61	74	74	D1	Reproductive. vagina (GTEx)	PrediXcan	0.999992	vagina	0.999981
1941	ENSG00000238083	LRRC37A2	0.47345	0.0454508	0.635892	0.0396215	0.28747	4.74575e-09	2.96864e-07	29	55	55	D1	Reproductive. vagina (GTEx)	PrediXcan	0.999992	vagina	0.999981
1942	ENSG00000167103	PIP5KL1	0.473338	0.0326619	0.635972	0.0382954	0.0664391	0.0157969	0.175624	20	23	23	D1	Reproductive. vagina (GTEx)	PrediXcan	0.999992	vagina	0.999981
1943	ENSG00000102452	NALCN	0.473187	0.160741	0.63608	0.00311204	0.0132739	0.311024	1	3	4	4	D1	Reproductive. vagina (GTEx)	PrediXcan	0.999992	vagina	0.999981
1944	ENSG00000134905	CARS2	-0.473169	-0.0225318	0.636093	0.168435	0.0397449	0.0644108	0.50505	63	73	73	D1	Reproductive. vagina (GTEx)	PrediXcan	0.999992	vagina	0.999981
1945	ENSG00000272269	AL138724.1	-0.473015	-0.0410525	0.636202	0.0452593	0.0408081	0.0648246	0.507429	34	37	37	D1	Reproductive. vagina (GTEx)	PrediXcan	0.999992	vagina	0.999981
1946	ENSG00000018510	AGPS	0.472762	0.0412097	0.636383	0.0577176	0.0239304	0.161609	0.916798	38	44	44	D1	Reproductive. vagina (GTEx)	PrediXcan	0.999992	vagina	0.999981
1947	ENSG00000064225	ST3GAL6	0.472318	0.142768	0.6367	0.00381476	0.0143889	0.287557	1	1	1	1	D1	Reproductive. vagina (GTEx)	PrediXcan	0.999992	vagina	0.999981
1948	ENSG00000100580	TMED8	-0.471545	-0.0176771	0.637251	0.128284	0.0199812	0.193986	0.99529	65	94	94	D1	Reproductive. vagina (GTEx)	PrediXcan	0.999992	vagina	0.999981
1949	ENSG00000172113	NME6	0.471061	0.0072448	0.637597	0.0347693	0.0259478	0.141229	0.847894	51	58	58	D1	Reproductive. vagina (GTEx)	PrediXcan	0.999992	vagina	0.999981
1950	ENSG00000196950	SLC39A10	0.471056	0.227173	0.637601	0.00133024	0.0427415	0.0617412	0.489874	6	9	9	D1	Reproductive. vagina (GTEx)	PrediXcan	0.999992	vagina	0.999981
1951	ENSG00000178467	P4HTM	0.471033	0.132333	0.637617	0.00828974	0.0138436	0.290552	1	10	15	15	D1	Reproductive. vagina (GTEx)	PrediXcan	0.999992	vagina	0.999981
1952	ENSG00000172197	MBOAT1	-0.469898	-0.0525725	0.638428	0.0415088	0.0105791	0.361047	1	32	42	42	D1	Reproductive. vagina (GTEx)	PrediXcan	0.999992	vagina	0.999981
1953	ENSG00000121716	PILRB	0.469698	0.0149758	0.638571	0.298581	0.522139	1.46354e-17	6.03151e-15	32	43	43	D1	Reproductive. vagina (GTEx)	PrediXcan	0.999992	vagina	0.999981
1954	ENSG00000213760	ATP6V1G2	-0.469559	-0.0362591	0.63867	0.102581	0.0526975	0.0330537	0.307945	132	156	156	D1	Reproductive. vagina (GTEx)	PrediXcan	0.999992	vagina	0.999981
1955	ENSG00000237807	AC022034.2	0.469413	0.0930783	0.638775	0.00887223	0.0526375	0.0278275	0.27191	5	9	9	D1	Reproductive. vagina (GTEx)	PrediXcan	0.999992	vagina	0.999981
1956	ENSG00000065427	KARS	-0.468953	-0.0141012	0.639103	0.123961	0.060403	0.0246423	0.246788	55	67	67	D1	Reproductive. vagina (GTEx)	PrediXcan	0.999992	vagina	0.999981
1957	ENSG00000121542	SEC22A	0.468948	0.0673401	0.639107	0.0370475	0.0749147	0.0109364	0.130975	19	23	23	D1	Reproductive. vagina (GTEx)	PrediXcan	0.999992	vagina	0.999981
1958	ENSG00000180488	MIGA1	-0.46812	-0.0763201	0.639699	0.0221402	0.0653061	0.0212381	0.220763	28	34	34	D1	Reproductive. vagina (GTEx)	PrediXcan	0.999992	vagina	0.999981
1959	ENSG00000198707	CEP290	-0.46779	-0.0479476	0.639935	0.0414304	0.0250145	0.159021	0.909839	43	61	61	D1	Reproductive. vagina (GTEx)	PrediXcan	0.999992	vagina	0.999981
1960	ENSG00000259366	AC108449.2	0.467334	0.0184774	0.640261	0.446871	0.0100131	0.373196	1	114	136	136	D1	Reproductive. vagina (GTEx)	PrediXcan	0.999992	vagina	0.999981
1961	ENSG00000171574	ZNF584	0.467017	0.133072	0.640488	0.00412607	0.0330506	0.106266	0.718285	27	32	32	D1	Reproductive. vagina (GTEx)	PrediXcan	0.999992	vagina	0.999981
1962	ENSG00000132965	ALOX5AP	-0.466583	-0.0686171	0.640799	0.0177866	0.0597054	0.0290028	0.280848	15	17	17	D1	Reproductive. vagina (GTEx)	PrediXcan	0.999992	vagina	0.999981
1963	ENSG00000137404	NRM	0.465612	0.08588	0.641494	0.0331764	0.218628	4.2632e-06	0.000141555	18	20	20	D1	Reproductive. vagina (GTEx)	PrediXcan	0.999992	vagina	0.999981
1964	ENSG00000089693	MLF2	-0.465603	-0.508594	0.6415	0.000190314	0.018521	0.203129	1	1	2	2	D1	Reproductive. vagina (GTEx)	PrediXcan	0.999992	vagina	0.999981
1965	ENSG00000121988	ZRANB3	-0.46536	-0.095433	0.641673	0.00871533	0.0504002	0.0210198	0.219471	5	8	8	D1	Reproductive. vagina (GTEx)	PrediXcan	0.999992	vagina	0.999981
1966	ENSG00000166394	CYB5R2	-0.465272	-0.0880698	0.641737	0.0101805	0.0106369	0.359642	1	33	39	39	D1	Reproductive. vagina (GTEx)	PrediXcan	0.999992	vagina	0.999981
1967	ENSG00000184441	AP001062.1	-0.465072	-0.0404605	0.64188	0.0553706	0.142589	0.000451118	0.00843933	19	26	26	D1	Reproductive. vagina (GTEx)	PrediXcan	0.999992	vagina	0.999981
1968	ENSG00000179532	DNHD1	-0.464741	-0.106453	0.642117	0.00717637	0.0187763	0.16298	0.919601	14	17	17	D1	Reproductive. vagina (GTEx)	PrediXcan	0.999992	vagina	0.999981
1969	ENSG00000010361	FUZ	-0.464413	-0.385452	0.642352	0.00351024	0.0125177	0.32246	1	2	3	3	D1	Reproductive. vagina (GTEx)	PrediXcan	0.999992	vagina	0.999981
1970	ENSG00000103343	ZNF174	0.46183	0.0525733	0.644203	0.0564654	0.0109135	0.336888	1	38	43	43	D1	Reproductive. vagina (GTEx)	PrediXcan	0.999992	vagina	0.999981
1971	ENSG00000169291	SHE	-0.461366	-0.0809055	0.644536	0.0502803	0.0387642	0.0810716	0.595687	34	44	44	D1	Reproductive. vagina (GTEx)	PrediXcan	0.999992	vagina	0.999981
1972	ENSG00000143479	DYRK3	0.461324	0.0377572	0.644566	0.103847	0.0298118	0.114649	0.751112	31	37	37	D1	Reproductive. vagina (GTEx)	PrediXcan	0.999992	vagina	0.999981
1973	ENSG00000242616	GNG10	-0.461003	-0.0272139	0.644797	0.111142	0.373579	1.2013e-10	1.03905e-08	35	44	44	D1	Reproductive. vagina (GTEx)	PrediXcan	0.999992	vagina	0.999981
1974	ENSG00000142794	NBPF3	0.460952	0.0188327	0.644833	0.270738	0.547619	4.58813e-17	1.64517e-14	41	52	52	D1	Reproductive. vagina (GTEx)	PrediXcan	0.999992	vagina	0.999981
1975	ENSG00000258484	SPESP1	-0.460736	-0.0445969	0.644988	0.0419648	0.0644023	0.0184487	0.198208	23	26	26	D1	Reproductive. vagina (GTEx)	PrediXcan	0.999992	vagina	0.999981
1976	ENSG00000135747	ZNF670-ZNF695	-0.460439	-0.0376787	0.645201	0.0550191	0.20903	1.28574e-05	0.000374548	21	26	26	D1	Reproductive. vagina (GTEx)	PrediXcan	0.999992	vagina	0.999981
1977	ENSG00000259726	CSPG4P11	0.460147	0.0162806	0.645411	0.0651404	0.0406616	0.0413888	0.365893	33	38	38	D1	Reproductive. vagina (GTEx)	PrediXcan	0.999992	vagina	0.999981
1978	ENSG00000104626	ERI1	0.459461	0.0291296	0.645903	0.145339	0.27614	1.96091e-08	1.0775e-06	33	37	37	D1	Reproductive. vagina (GTEx)	PrediXcan	0.999992	vagina	0.999981
1979	ENSG00000111615	KRR1	0.4594	0.0124038	0.645947	0.146497	0.131086	0.000789332	0.0136208	56	68	68	D1	Reproductive. vagina (GTEx)	PrediXcan	0.999992	vagina	0.999981
1980	ENSG00000153823	PID1	-0.458958	-0.0435013	0.646264	0.0312207	0.0902758	0.0050857	0.0685465	26	31	31	D1	Reproductive. vagina (GTEx)	PrediXcan	0.999992	vagina	0.999981
1981	ENSG00000155666	KDM8	-0.458757	-0.0127594	0.646408	0.357838	0.0703006	0.0172719	0.188337	108	127	127	D1	Reproductive. vagina (GTEx)	PrediXcan	0.999992	vagina	0.999981
1982	ENSG00000204959	ARHGEF34P	0.458453	0.0517799	0.646627	0.0436198	0.17044	4.68232e-05	0.00117158	31	41	41	D1	Reproductive. vagina (GTEx)	PrediXcan	0.999992	vagina	0.999981
1983	ENSG00000250742	LINC02381	-0.45801	-0.168949	0.646945	0.00262196	0.134436	0.000312037	0.00612362	2	3	3	D1	Reproductive. vagina (GTEx)	PrediXcan	0.999992	vagina	0.999981
1984	ENSG00000138744	NAAA	-0.457539	-0.0213095	0.647284	0.177399	0.412705	1.34154e-11	1.40281e-09	28	34	34	D1	Reproductive. vagina (GTEx)	PrediXcan	0.999992	vagina	0.999981
1985	ENSG00000106483	SFRP4	-0.456239	-0.0369398	0.648218	0.0542361	0.0182136	0.22819	1	49	57	57	D1	Reproductive. vagina (GTEx)	PrediXcan	0.999992	vagina	0.999981
1986	ENSG00000181135	ZNF707	-0.455487	-0.411227	0.648759	0.0044564	0.0113442	0.333303	1	7	11	11	D1	Reproductive. vagina (GTEx)	PrediXcan	0.999992	vagina	0.999981
1987	ENSG00000013375	PGM3	0.455432	0.120282	0.648799	0.0589859	0.0538731	0.034316	0.316652	30	34	34	D1	Reproductive. vagina (GTEx)	PrediXcan	0.999992	vagina	0.999981
1988	ENSG00000184517	ZFP1	-0.455222	-0.0252154	0.64895	0.103513	0.212871	1.19149e-05	0.000350737	46	60	60	D1	Reproductive. vagina (GTEx)	PrediXcan	0.999992	vagina	0.999981
1989	ENSG00000133641	C12orf29	0.45502	0.0598151	0.649095	0.0272948	0.0270159	0.126959	0.795239	11	11	11	D1	Reproductive. vagina (GTEx)	PrediXcan	0.999992	vagina	0.999981
1990	ENSG00000123870	ZNF137P	-0.454843	-0.0272101	0.649222	0.191052	0.0425186	0.0648903	0.507429	56	81	81	D1	Reproductive. vagina (GTEx)	PrediXcan	0.999992	vagina	0.999981
1991	ENSG00000178531	CTXN1	-0.454829	-0.194063	0.649232	0.00781659	0.0227471	0.165541	0.926713	12	17	17	D1	Reproductive. vagina (GTEx)	PrediXcan	0.999992	vagina	0.999981
1992	ENSG00000100523	DDHD1	-0.454451	-0.0393124	0.649504	0.157277	0.0809214	0.00780314	0.0987693	36	46	46	D1	Reproductive. vagina (GTEx)	PrediXcan	0.999992	vagina	0.999981
1993	ENSG00000253716	MINCR	0.453993	0.0653678	0.649834	0.016781	0.145688	0.000415895	0.00788569	31	39	39	D1	Reproductive. vagina (GTEx)	PrediXcan	0.999992	vagina	0.999981
1994	ENSG00000183250	LINC01547	0.453423	0.040584	0.650244	0.036511	0.0634334	0.0207176	0.216962	24	27	27	D1	Reproductive. vagina (GTEx)	PrediXcan	0.999992	vagina	0.999981
1995	ENSG00000125995	ROMO1	-0.453208	-0.210786	0.650399	0.00822079	0.0142489	0.291577	1	14	15	15	D1	Reproductive. vagina (GTEx)	PrediXcan	0.999992	vagina	0.999981
1996	ENSG00000129467	ADCY4	0.453185	0.0169439	0.650416	0.169226	0.0258293	0.0697193	0.535291	67	88	88	D1	Reproductive. vagina (GTEx)	PrediXcan	0.999992	vagina	0.999981
1997	ENSG00000108375	RNF43	-0.452959	-0.122559	0.650578	0.00462007	0.0105683	0.341095	1	25	30	30	D1	Reproductive. vagina (GTEx)	PrediXcan	0.999992	vagina	0.999981
1998	ENSG00000141576	RNF157	-0.452823	-0.0889735	0.650676	0.00930675	0.0559339	0.0349798	0.32056	16	18	18	D1	Reproductive. vagina (GTEx)	PrediXcan	0.999992	vagina	0.999981
1999	ENSG00000106701	FSD1L	0.452342	0.0210336	0.651023	0.164307	0.0109815	0.320497	1	59	66	66	D1	Reproductive. vagina (GTEx)	PrediXcan	0.999992	vagina	0.999981
2000	ENSG00000197062	ZSCAN26	-0.451676	-0.00216469	0.651502	0.0979138	0.0299905	0.112159	0.740606	76	86	86	D1	Reproductive. vagina (GTEx)	PrediXcan	0.999992	vagina	0.999981
2001	ENSG00000233913	RPL10P9	0.451641	0.0402373	0.651528	0.0587407	0.0561598	0.025387	0.252405	15	19	19	D1	Reproductive. vagina (GTEx)	PrediXcan	0.999992	vagina	0.999981
2002	ENSG00000152102	FAM168B	0.451126	0.0569677	0.651899	0.0971761	0.0520124	0.0273406	0.268275	37	43	43	D1	Reproductive. vagina (GTEx)	PrediXcan	0.999992	vagina	0.999981
2003	ENSG00000076356	PLXNA2	0.450607	0.0518013	0.652273	0.0186077	0.0242392	0.164067	0.921777	16	19	19	D1	Reproductive. vagina (GTEx)	PrediXcan	0.999992	vagina	0.999981
2004	ENSG00000188321	ZNF559	0.450115	0.0268101	0.652627	0.124592	0.217714	3.33252e-06	0.000113614	14	18	18	D1	Reproductive. vagina (GTEx)	PrediXcan	0.999992	vagina	0.999981
2005	ENSG00000103510	KAT8	-0.448748	-0.0281679	0.653613	0.085047	0.338527	2.58572e-09	1.70902e-07	58	79	79	D1	Reproductive. vagina (GTEx)	PrediXcan	0.999992	vagina	0.999981
2006	ENSG00000164603	BMT2	0.448731	0.0349665	0.653626	0.0629455	0.0514631	0.041467	0.366122	21	23	23	D1	Reproductive. vagina (GTEx)	PrediXcan	0.999992	vagina	0.999981
2007	ENSG00000012983	MAP4K5	-0.44799	-0.119558	0.65416	0.0100457	0.0414001	0.0542247	0.44985	11	12	12	D1	Reproductive. vagina (GTEx)	PrediXcan	0.999992	vagina	0.999981
2008	ENSG00000178761	FAM219B	-0.447523	0.00550096	0.654497	0.124374	0.0162007	0.245943	1	47	58	58	D1	Reproductive. vagina (GTEx)	PrediXcan	0.999992	vagina	0.999981
2009	ENSG00000074266	EED	-0.447521	-0.0305619	0.654499	0.0888998	0.118683	0.000646785	0.0114354	33	39	39	D1	Reproductive. vagina (GTEx)	PrediXcan	0.999992	vagina	0.999981
2010	ENSG00000109738	GLRB	-0.447166	-0.648386	0.654755	0.00016415	0.0106899	0.333778	1	2	2	2	D1	Reproductive. vagina (GTEx)	PrediXcan	0.999992	vagina	0.999981
2011	ENSG00000177000	MTHFR	-0.447097	-0.0293567	0.654805	0.0475408	0.127526	0.00105723	0.0176988	44	58	58	D1	Reproductive. vagina (GTEx)	PrediXcan	0.999992	vagina	0.999981
2012	ENSG00000134201	GSTM5	-0.447084	-0.027703	0.654814	0.210608	0.233672	3.89209e-06	0.000130157	55	66	66	D1	Reproductive. vagina (GTEx)	PrediXcan	0.999992	vagina	0.999981
2013	ENSG00000130529	TRPM4	0.446931	0.0252303	0.654925	0.281724	0.016183	0.255853	1	64	73	73	D1	Reproductive. vagina (GTEx)	PrediXcan	0.999992	vagina	0.999981
2014	ENSG00000169359	SLC33A1	-0.446868	-0.0494501	0.65497	0.0220313	0.033455	0.0975166	0.678047	22	26	26	D1	Reproductive. vagina (GTEx)	PrediXcan	0.999992	vagina	0.999981
2015	ENSG00000005882	PDK2	-0.44667	-0.0202729	0.655113	0.207188	0.0665456	0.0164275	0.181103	76	94	94	D1	Reproductive. vagina (GTEx)	PrediXcan	0.999992	vagina	0.999981
2016	ENSG00000172939	OXSR1	0.44607	0.052717	0.655547	0.0344339	0.0356265	0.063939	0.502475	13	14	14	D1	Reproductive. vagina (GTEx)	PrediXcan	0.999992	vagina	0.999981
2017	ENSG00000010030	ETV7	0.445636	0.0697121	0.65586	0.0119486	0.199103	2.24327e-05	0.00061153	12	17	17	D1	Reproductive. vagina (GTEx)	PrediXcan	0.999992	vagina	0.999981
2018	ENSG00000113522	RAD50	-0.444312	-0.00799933	0.656817	0.288727	0.0864445	0.00840568	0.105538	87	106	106	D1	Reproductive. vagina (GTEx)	PrediXcan	0.999992	vagina	0.999981
2019	ENSG00000105048	TNNT1	0.443701	0.102147	0.657259	0.0115561	0.0198632	0.207074	1	7	9	9	D1	Reproductive. vagina (GTEx)	PrediXcan	0.999992	vagina	0.999981
2020	ENSG00000135124	P2RX4	0.441441	0.122015	0.658894	0.00993527	0.0657906	0.0204338	0.214906	6	8	8	D1	Reproductive. vagina (GTEx)	PrediXcan	0.999992	vagina	0.999981
2021	ENSG00000272501	AL662844.4	-0.441258	0.000547129	0.659026	0.240466	0.319526	1.2433e-08	7.22868e-07	107	145	145	D1	Reproductive. vagina (GTEx)	PrediXcan	0.999992	vagina	0.999981
2022	ENSG00000008277	ADAM22	0.44049	0.0461213	0.659583	0.0391566	0.0633085	0.0130476	0.150101	16	20	20	D1	Reproductive. vagina (GTEx)	PrediXcan	0.999992	vagina	0.999981
2023	ENSG00000110786	PTPN5	0.439927	0.0873786	0.65999	0.0143639	0.157511	0.000148404	0.00323396	41	53	53	D1	Reproductive. vagina (GTEx)	PrediXcan	0.999992	vagina	0.999981
2024	ENSG00000125485	DDX31	0.438862	0.0113005	0.660762	0.271203	0.381085	8.02977e-11	7.25891e-09	44	54	54	D1	Reproductive. vagina (GTEx)	PrediXcan	0.999992	vagina	0.999981
2025	ENSG00000119772	DNMT3A	-0.438035	-0.0484868	0.661361	0.0553551	0.0169195	0.217508	1	25	29	29	D1	Reproductive. vagina (GTEx)	PrediXcan	0.999992	vagina	0.999981
2026	ENSG00000175166	PSMD2	-0.437402	-0.0496636	0.66182	0.031017	0.0459592	0.0546724	0.452133	20	27	27	D1	Reproductive. vagina (GTEx)	PrediXcan	0.999992	vagina	0.999981
2027	ENSG00000105808	RASA4	0.437225	0.0575938	0.661948	0.0330983	0.0184051	0.21663	1	15	19	19	D1	Reproductive. vagina (GTEx)	PrediXcan	0.999992	vagina	0.999981
2028	ENSG00000244687	UBE2V1	-0.437207	-0.033387	0.661961	0.0705941	0.0333951	0.0863163	0.621194	35	37	37	D1	Reproductive. vagina (GTEx)	PrediXcan	0.999992	vagina	0.999981
2029	ENSG00000109771	LRP2BP	-0.43717	-0.0167605	0.661988	0.193797	0.0180607	0.233954	1	76	87	87	D1	Reproductive. vagina (GTEx)	PrediXcan	0.999992	vagina	0.999981
2030	ENSG00000075234	TTC38	-0.436902	-0.0480456	0.662183	0.0350535	0.0734444	0.0139657	0.15794	25	30	30	D1	Reproductive. vagina (GTEx)	PrediXcan	0.999992	vagina	0.999981
2031	ENSG00000172992	DCAKD	-0.436865	-0.110992	0.66221	0.00516529	0.0627551	0.0237115	0.239716	6	6	6	D1	Reproductive. vagina (GTEx)	PrediXcan	0.999992	vagina	0.999981
2032	ENSG00000114520	SNX4	-0.436817	-0.190163	0.662244	0.000264256	0.0118908	0.322191	1	9	10	10	D1	Reproductive. vagina (GTEx)	PrediXcan	0.999992	vagina	0.999981
2033	ENSG00000184207	PGP	0.436723	0.0339205	0.662312	0.14939	0.029383	0.106432	0.719057	66	81	81	D1	Reproductive. vagina (GTEx)	PrediXcan	0.999992	vagina	0.999981
2034	ENSG00000169026	MFSD7	-0.436146	-0.106235	0.662731	0.00985204	0.0327523	0.110277	0.73476	9	14	14	D1	Reproductive. vagina (GTEx)	PrediXcan	0.999992	vagina	0.999981
2035	ENSG00000183092	BEGAIN	-0.435779	-0.0345363	0.662997	0.0827798	0.0747324	0.00634896	0.0825247	50	69	69	D1	Reproductive. vagina (GTEx)	PrediXcan	0.999992	vagina	0.999981
2036	ENSG00000270820	AC016727.1	0.43523	0.064624	0.663395	0.0490538	0.0148296	0.284643	1	23	27	27	D1	Reproductive. vagina (GTEx)	PrediXcan	0.999992	vagina	0.999981
2037	ENSG00000181029	TRAPPC5	-0.433988	-0.0516296	0.664297	0.0355051	0.0322846	0.111514	0.739359	19	23	23	D1	Reproductive. vagina (GTEx)	PrediXcan	0.999992	vagina	0.999981
2038	ENSG00000185033	SEMA4B	-0.433236	-0.0400848	0.664844	0.0781717	0.0386714	0.0764717	0.572394	21	27	27	D1	Reproductive. vagina (GTEx)	PrediXcan	0.999992	vagina	0.999981
2039	ENSG00000168439	STIP1	-0.432181	-0.120184	0.66561	0.0056403	0.0109891	0.313399	1	15	18	18	D1	Reproductive. vagina (GTEx)	PrediXcan	0.999992	vagina	0.999981
2040	ENSG00000071539	TRIP13	0.431988	0.0142387	0.66575	0.396365	0.0348367	0.0922863	0.651772	94	112	112	D1	Reproductive. vagina (GTEx)	PrediXcan	0.999992	vagina	0.999981
2041	ENSG00000008128	CDK11A	-0.431403	-0.0400232	0.666176	0.0760324	0.161836	2.88789e-05	0.000764936	19	31	31	D1	Reproductive. vagina (GTEx)	PrediXcan	0.999992	vagina	0.999981
2042	ENSG00000141994	DUS3L	0.431363	0.0935705	0.666205	0.00991733	0.119034	0.0014018	0.0225771	5	6	6	D1	Reproductive. vagina (GTEx)	PrediXcan	0.999992	vagina	0.999981
2043	ENSG00000113263	ITK	-0.430872	-0.0486832	0.666561	0.0260164	0.0317207	0.114645	0.751112	9	11	11	D1	Reproductive. vagina (GTEx)	PrediXcan	0.999992	vagina	0.999981
2044	ENSG00000260804	LINC01963	-0.430431	-0.0214799	0.666882	0.0496727	0.0270588	0.13045	0.806536	20	22	22	D1	Reproductive. vagina (GTEx)	PrediXcan	0.999992	vagina	0.999981
2045	ENSG00000222019	URAHP	0.43029	0.0307905	0.666984	0.0651963	0.332538	3.09603e-09	1.98998e-07	9	14	14	D1	Reproductive. vagina (GTEx)	PrediXcan	0.999992	vagina	0.999981
2046	ENSG00000108448	TRIM16L	-0.430131	-0.307037	0.6671	0.00240048	0.0172534	0.22737	1	1	1	1	D1	Reproductive. vagina (GTEx)	PrediXcan	0.999992	vagina	0.999981
2047	ENSG00000123191	ATP7B	-0.430011	-0.0413897	0.667188	0.0304591	0.175869	5.86766e-06	0.000188141	15	18	18	D1	Reproductive. vagina (GTEx)	PrediXcan	0.999992	vagina	0.999981
2048	ENSG00000237491	AL669831.5	0.42971	0.0991762	0.667407	0.00571907	0.0496526	0.0349527	0.320558	4	13	13	D1	Reproductive. vagina (GTEx)	PrediXcan	0.999992	vagina	0.999981
2049	ENSG00000186272	ZNF17	-0.428972	-0.0798482	0.667944	0.0219574	0.0274716	0.13558	0.826203	5	6	6	D1	Reproductive. vagina (GTEx)	PrediXcan	0.999992	vagina	0.999981
2050	ENSG00000174695	TMEM167A	0.428455	0.0183092	0.66832	0.0385243	0.0113095	0.335957	1	40	46	46	D1	Reproductive. vagina (GTEx)	PrediXcan	0.999992	vagina	0.999981
2051	ENSG00000253540	FAM86HP	-0.428284	-0.0260263	0.668444	0.110826	0.0730164	0.0130464	0.150101	69	81	81	D1	Reproductive. vagina (GTEx)	PrediXcan	0.999992	vagina	0.999981
2052	ENSG00000115226	FNDC4	0.427939	0.0388712	0.668696	0.0522457	0.0157718	0.25419	1	29	39	39	D1	Reproductive. vagina (GTEx)	PrediXcan	0.999992	vagina	0.999981
2053	ENSG00000173406	DAB1	-0.4275	-0.0232675	0.669016	0.155269	0.0149863	0.280081	1	74	86	86	D1	Reproductive. vagina (GTEx)	PrediXcan	0.999992	vagina	0.999981
2054	ENSG00000086289	EPDR1	0.427405	0.0642973	0.669084	0.0209763	0.0416389	0.0609883	0.484999	11	14	14	D1	Reproductive. vagina (GTEx)	PrediXcan	0.999992	vagina	0.999981
2055	ENSG00000114857	NKTR	-0.42558	-0.0498749	0.670414	0.0346017	0.119313	0.00134567	0.0218235	37	46	46	D1	Reproductive. vagina (GTEx)	PrediXcan	0.999992	vagina	0.999981
2056	ENSG00000157593	SLC35B2	-0.425378	-0.0290263	0.670561	0.0813392	0.123251	0.00134375	0.0218176	25	31	31	D1	Reproductive. vagina (GTEx)	PrediXcan	0.999992	vagina	0.999981
2057	ENSG00000244879	GABPB1-AS1	-0.424975	-0.0143175	0.670855	0.33076	0.630772	3.50441e-21	2.72799e-18	23	26	26	D1	Reproductive. vagina (GTEx)	PrediXcan	0.999992	vagina	0.999981
2058	ENSG00000114019	AMOTL2	-0.424752	-0.558142	0.671018	0.000257544	0.0110933	0.355461	1	6	6	6	D1	Reproductive. vagina (GTEx)	PrediXcan	0.999992	vagina	0.999981
2059	ENSG00000100842	EFS	0.423953	0.309457	0.6716	0.000724112	0.0243777	0.170727	0.938865	1	2	2	D1	Reproductive. vagina (GTEx)	PrediXcan	0.999992	vagina	0.999981
2060	ENSG00000110080	ST3GAL4	0.423391	0.0197546	0.67201	0.319887	0.0214409	0.188003	0.980958	79	90	90	D1	Reproductive. vagina (GTEx)	PrediXcan	0.999992	vagina	0.999981
2061	ENSG00000014123	UFL1	-0.423302	-0.0839223	0.672075	0.0132969	0.0125499	0.305665	1	12	16	16	D1	Reproductive. vagina (GTEx)	PrediXcan	0.999992	vagina	0.999981
2062	ENSG00000236333	TRHDE-AS1	-0.423204	-0.123961	0.672146	0.00612777	0.0157591	0.266978	1	2	2	2	D1	Reproductive. vagina (GTEx)	PrediXcan	0.999992	vagina	0.999981
2063	ENSG00000122970	IFT81	-0.422653	-0.039506	0.672549	0.0915394	0.0177228	0.233288	1	26	27	27	D1	Reproductive. vagina (GTEx)	PrediXcan	0.999992	vagina	0.999981
2064	ENSG00000244187	TMEM141	-0.42264	-0.282063	0.672558	0.00117601	0.0155699	0.266294	1	3	6	6	D1	Reproductive. vagina (GTEx)	PrediXcan	0.999992	vagina	0.999981
2065	ENSG00000185278	ZBTB37	-0.422559	-0.0301808	0.672617	0.161108	0.0249707	0.159997	0.913932	69	76	76	D1	Reproductive. vagina (GTEx)	PrediXcan	0.999992	vagina	0.999981
2066	ENSG00000117360	PRPF3	-0.421641	-0.0923068	0.673287	0.00977352	0.0224526	0.181674	0.969848	13	18	18	D1	Reproductive. vagina (GTEx)	PrediXcan	0.999992	vagina	0.999981
2067	ENSG00000215030	AC073621.1	-0.421628	-0.126562	0.673297	0.00419027	0.0112535	0.342872	1	5	7	7	D1	Reproductive. vagina (GTEx)	PrediXcan	0.999992	vagina	0.999981
2068	ENSG00000103351	CLUAP1	0.421017	0.0338728	0.673743	0.045051	0.0892286	0.00466196	0.0637924	13	14	14	D1	Reproductive. vagina (GTEx)	PrediXcan	0.999992	vagina	0.999981
2069	ENSG00000137343	ATAT1	-0.420818	-0.0435864	0.673888	0.0375241	0.0899554	0.00548136	0.072939	10	12	12	D1	Reproductive. vagina (GTEx)	PrediXcan	0.999992	vagina	0.999981
2070	ENSG00000155893	PXYLP1	0.420274	0.0441774	0.674285	0.0364633	0.0246896	0.164363	0.922699	30	36	36	D1	Reproductive. vagina (GTEx)	PrediXcan	0.999992	vagina	0.999981
2071	ENSG00000198502	HLA-DRB5	-0.420014	-0.0205287	0.674475	0.232402	0.635028	1.86108e-22	2.37067e-19	81	107	107	D1	Reproductive. vagina (GTEx)	PrediXcan	0.999992	vagina	0.999981
2072	ENSG00000170485	NPAS2	0.418502	0.0224651	0.67558	0.110143	0.0521299	0.0407919	0.361099	32	36	36	D1	Reproductive. vagina (GTEx)	PrediXcan	0.999992	vagina	0.999981
2073	ENSG00000211643	IGLV5-52	-0.417777	-0.084294	0.67611	0.042586	0.067221	0.0204396	0.214906	15	26	26	D1	Reproductive. vagina (GTEx)	PrediXcan	0.999992	vagina	0.999981
2074	ENSG00000066185	ZMYND12	-0.417609	-0.0240288	0.676233	0.0966483	0.177216	7.71096e-05	0.00180679	150	167	167	D1	Reproductive. vagina (GTEx)	PrediXcan	0.999992	vagina	0.999981
2075	ENSG00000173020	GRK2	0.416894	0.0458474	0.676756	0.0269171	0.017143	0.215319	1	18	26	26	D1	Reproductive. vagina (GTEx)	PrediXcan	0.999992	vagina	0.999981
2076	ENSG00000196230	TUBB	0.416462	0.146911	0.677072	0.0360567	0.0303391	0.112148	0.740606	15	19	19	D1	Reproductive. vagina (GTEx)	PrediXcan	0.999992	vagina	0.999981
2077	ENSG00000116213	WRAP73	0.413846	0.0356933	0.678987	0.0893107	0.335645	9.61794e-09	5.68635e-07	70	84	84	D1	Reproductive. vagina (GTEx)	PrediXcan	0.999992	vagina	0.999981
2078	ENSG00000243789	JMJD7	0.413592	0.0416213	0.679173	0.036569	0.264189	1.37475e-07	6.23399e-06	15	21	21	D1	Reproductive. vagina (GTEx)	PrediXcan	0.999992	vagina	0.999981
2079	ENSG00000085377	PREP	0.413106	0.0832661	0.679529	0.00924409	0.0371903	0.0622826	0.491942	10	15	15	D1	Reproductive. vagina (GTEx)	PrediXcan	0.999992	vagina	0.999981
2080	ENSG00000186314	PRELID2	-0.413088	-0.00334149	0.679542	0.128659	0.0129035	0.292063	1	48	54	54	D1	Reproductive. vagina (GTEx)	PrediXcan	0.999992	vagina	0.999981
2081	ENSG00000256053	APOPT1	-0.411429	-0.116258	0.680758	0.0076005	0.0168209	0.243915	1	3	3	3	D1	Reproductive. vagina (GTEx)	PrediXcan	0.999992	vagina	0.999981
2082	ENSG00000178852	EFCAB13	-0.41131	-0.0190744	0.680845	0.170255	0.35721	1.41149e-09	9.93856e-08	23	24	24	D1	Reproductive. vagina (GTEx)	PrediXcan	0.999992	vagina	0.999981
2083	ENSG00000233327	USP32P2	-0.411251	-0.0171929	0.680889	0.14257	0.435769	8.4041e-15	1.83997e-12	37	45	45	D1	Reproductive. vagina (GTEx)	PrediXcan	0.999992	vagina	0.999981
2084	ENSG00000110074	FOXRED1	-0.410858	-0.0215009	0.681176	0.200026	0.478395	3.66955e-14	6.94834e-12	30	39	39	D1	Reproductive. vagina (GTEx)	PrediXcan	0.999992	vagina	0.999981
2085	ENSG00000162623	TYW3	-0.410567	-0.0482671	0.68139	0.0264194	0.12071	0.000882371	0.0150411	12	12	12	D1	Reproductive. vagina (GTEx)	PrediXcan	0.999992	vagina	0.999981
2086	ENSG00000243943	ZNF512	-0.41014	-0.0644833	0.681703	0.0151933	0.0278939	0.0869464	0.623139	4	4	4	D1	Reproductive. vagina (GTEx)	PrediXcan	0.999992	vagina	0.999981
2087	ENSG00000023516	AKAP11	0.409867	0.0549272	0.681903	0.0217223	0.140908	0.000161985	0.00349189	15	19	19	D1	Reproductive. vagina (GTEx)	PrediXcan	0.999992	vagina	0.999981
2088	ENSG00000184635	ZNF93	-0.409821	-0.058811	0.681937	0.0175947	0.103212	0.00131048	0.0214014	5	5	5	D1	Reproductive. vagina (GTEx)	PrediXcan	0.999992	vagina	0.999981
2089	ENSG00000163322	ABRAXAS1	0.409599	0.142635	0.6821	0.00349719	0.0227142	0.181166	0.969059	1	1	1	D1	Reproductive. vagina (GTEx)	PrediXcan	0.999992	vagina	0.999981
2090	ENSG00000153898	MCOLN2	-0.408848	-0.00711336	0.682652	0.20024	0.0462928	0.0543223	0.450127	82	95	95	D1	Reproductive. vagina (GTEx)	PrediXcan	0.999992	vagina	0.999981
2091	ENSG00000243646	IL10RB	-0.407556	-0.198983	0.6836	0.00167642	0.0238846	0.170724	0.938865	1	1	1	D1	Reproductive. vagina (GTEx)	PrediXcan	0.999992	vagina	0.999981
2092	ENSG00000154359	LONRF1	-0.406933	-0.032282	0.684057	0.0497898	0.0513695	0.037271	0.33737	39	48	48	D1	Reproductive. vagina (GTEx)	PrediXcan	0.999992	vagina	0.999981
2093	ENSG00000129204	USP6	0.406911	0.013052	0.684073	0.105136	0.209329	1.10995e-05	0.000329506	13	13	13	D1	Reproductive. vagina (GTEx)	PrediXcan	0.999992	vagina	0.999981
2094	ENSG00000138095	LRPPRC	0.406493	0.0224684	0.684381	0.0743433	0.0526139	0.0318925	0.299716	61	80	80	D1	Reproductive. vagina (GTEx)	PrediXcan	0.999992	vagina	0.999981
2095	ENSG00000180376	CCDC66	0.406202	0.0262664	0.684594	0.0751252	0.12827	0.0011284	0.0187115	48	60	60	D1	Reproductive. vagina (GTEx)	PrediXcan	0.999992	vagina	0.999981
2096	ENSG00000147874	HAUS6	0.405018	0.146836	0.685465	0.00376472	0.0115292	0.324791	1	12	19	19	D1	Reproductive. vagina (GTEx)	PrediXcan	0.999992	vagina	0.999981
2097	ENSG00000130348	QRSL1	0.404986	0.0142037	0.685488	0.294283	0.367975	7.17063e-10	5.28815e-08	65	77	77	D1	Reproductive. vagina (GTEx)	PrediXcan	0.999992	vagina	0.999981
2098	ENSG00000117226	GBP3	0.404016	0.0139372	0.686201	0.294386	0.508632	1.19854e-15	3.16866e-13	25	28	28	D1	Reproductive. vagina (GTEx)	PrediXcan	0.999992	vagina	0.999981
2099	ENSG00000137154	RPS6	-0.403895	-0.0246832	0.68629	0.116062	0.0607382	0.0233265	0.237192	32	37	37	D1	Reproductive. vagina (GTEx)	PrediXcan	0.999992	vagina	0.999981
2100	ENSG00000241288	AC092902.2	0.403007	0.0412542	0.686943	0.0707568	0.0449097	0.0526967	0.439516	17	19	19	D1	Reproductive. vagina (GTEx)	PrediXcan	0.999992	vagina	0.999981
2101	ENSG00000126790	L3HYPDH	0.402387	0.0334939	0.687399	0.0632509	0.287907	1.77967e-07	7.94163e-06	40	55	55	D1	Reproductive. vagina (GTEx)	PrediXcan	0.999992	vagina	0.999981
2102	ENSG00000120675	DNAJC15	0.402249	0.0142005	0.687501	0.310873	0.510949	3.73649e-16	1.09074e-13	75	87	87	D1	Reproductive. vagina (GTEx)	PrediXcan	0.999992	vagina	0.999981
2103	ENSG00000137962	ARHGAP29	0.39947	0.386896	0.689547	0.000368583	0.0529886	0.0265044	0.261351	4	6	6	D1	Reproductive. vagina (GTEx)	PrediXcan	0.999992	vagina	0.999981
2104	ENSG00000261338	AC021016.2	0.399123	0.0249351	0.689802	0.0536282	0.140376	0.000129482	0.00286094	11	14	14	D1	Reproductive. vagina (GTEx)	PrediXcan	0.999992	vagina	0.999981
2105	ENSG00000151233	GXYLT1	0.398991	0.0787682	0.6899	0.0102636	0.140482	0.000488134	0.00899966	1	1	1	D1	Reproductive. vagina (GTEx)	PrediXcan	0.999992	vagina	0.999981
2106	ENSG00000161981	SNRNP25	-0.398211	-0.100053	0.690475	0.0350869	0.073598	0.0116906	0.138469	14	18	18	D1	Reproductive. vagina (GTEx)	PrediXcan	0.999992	vagina	0.999981
2107	ENSG00000233276	GPX1	0.398147	0.0814976	0.690521	0.00832346	0.0201735	0.207504	1	71	84	84	D1	Reproductive. vagina (GTEx)	PrediXcan	0.999992	vagina	0.999981
2108	ENSG00000069966	GNB5	0.39776	0.0429583	0.690807	0.0416552	0.0782805	0.00995752	0.121093	10	12	12	D1	Reproductive. vagina (GTEx)	PrediXcan	0.999992	vagina	0.999981
2109	ENSG00000185989	RASA3	0.397469	0.0481025	0.691021	0.0365021	0.0748613	0.0105846	0.127306	10	11	11	D1	Reproductive. vagina (GTEx)	PrediXcan	0.999992	vagina	0.999981
2110	ENSG00000108666	C17orf75	-0.397445	-0.0705778	0.691039	0.0318861	0.0733918	0.0129789	0.149926	6	6	6	D1	Reproductive. vagina (GTEx)	PrediXcan	0.999992	vagina	0.999981
2111	ENSG00000242600	MBL1P	-0.396981	-0.053393	0.691382	0.0491866	0.140615	0.0005828	0.0104294	31	37	37	D1	Reproductive. vagina (GTEx)	PrediXcan	0.999992	vagina	0.999981
2112	ENSG00000197008	ZNF138	0.396734	0.0394861	0.691563	0.0331248	0.192828	2.62546e-05	0.00070475	46	61	61	D1	Reproductive. vagina (GTEx)	PrediXcan	0.999992	vagina	0.999981
2113	ENSG00000196365	LONP1	0.395507	0.0133809	0.692469	0.445429	0.0779845	0.00520399	0.0699121	109	138	138	D1	Reproductive. vagina (GTEx)	PrediXcan	0.999992	vagina	0.999981
2114	ENSG00000157036	EXOG	-0.394924	-0.0215724	0.692899	0.116033	0.220693	3.63745e-06	0.000123409	36	40	40	D1	Reproductive. vagina (GTEx)	PrediXcan	0.999992	vagina	0.999981
2115	ENSG00000121578	B4GALT4	0.394804	0.0522178	0.692987	0.0256322	0.0758381	0.0113124	0.135131	29	33	33	D1	Reproductive. vagina (GTEx)	PrediXcan	0.999992	vagina	0.999981
2116	ENSG00000129946	SHC2	0.394558	0.00442921	0.693169	0.18623	0.262736	5.99086e-07	2.3713e-05	49	66	66	D1	Reproductive. vagina (GTEx)	PrediXcan	0.999992	vagina	0.999981
2117	ENSG00000257337	AC068888.1	-0.393993	-0.142828	0.693586	0.00466361	0.0650666	0.0171453	0.187834	5	9	9	D1	Reproductive. vagina (GTEx)	PrediXcan	0.999992	vagina	0.999981
2118	ENSG00000157557	ETS2	0.393964	0.0935702	0.693607	0.0119629	0.0240264	0.166985	0.931078	23	30	30	D1	Reproductive. vagina (GTEx)	PrediXcan	0.999992	vagina	0.999981
2119	ENSG00000121039	RDH10	0.393912	0.0216599	0.693646	0.146532	0.011493	0.347926	1	57	65	65	D1	Reproductive. vagina (GTEx)	PrediXcan	0.999992	vagina	0.999981
2120	ENSG00000198108	CHSY3	-0.393329	-0.0364037	0.694077	0.0780154	0.0505698	0.0418372	0.368231	33	36	36	D1	Reproductive. vagina (GTEx)	PrediXcan	0.999992	vagina	0.999981
2121	ENSG00000103196	CRISPLD2	-0.393153	-0.0340448	0.694207	0.0212554	0.0133706	0.283088	1	15	18	18	D1	Reproductive. vagina (GTEx)	PrediXcan	0.999992	vagina	0.999981
2122	ENSG00000203706	SERTAD4-AS1	-0.392626	-0.0521577	0.694595	0.0227233	0.0180692	0.223199	1	27	32	32	D1	Reproductive. vagina (GTEx)	PrediXcan	0.999992	vagina	0.999981
2123	ENSG00000166004	CEP295	0.392373	0.00175618	0.694783	0.0249181	0.0160497	0.257729	1	33	39	39	D1	Reproductive. vagina (GTEx)	PrediXcan	0.999992	vagina	0.999981
2124	ENSG00000174599	TRAM1L1	-0.392079	-0.850428	0.695	0.000120893	0.0161178	0.251551	1	1	1	1	D1	Reproductive. vagina (GTEx)	PrediXcan	0.999992	vagina	0.999981
2125	ENSG00000183891	TTC32	-0.391488	-0.02439	0.695436	0.140389	0.157737	4.47759e-05	0.00113249	41	49	49	D1	Reproductive. vagina (GTEx)	PrediXcan	0.999992	vagina	0.999981
2126	ENSG00000140400	MAN2C1	-0.391475	-0.0244288	0.695446	0.0733019	0.286912	3.81139e-08	1.97067e-06	16	22	22	D1	Reproductive. vagina (GTEx)	PrediXcan	0.999992	vagina	0.999981
2127	ENSG00000168743	NPNT	0.39022	0.0797219	0.696374	0.0112647	0.0302209	0.120775	0.771331	5	7	7	D1	Reproductive. vagina (GTEx)	PrediXcan	0.999992	vagina	0.999981
2128	ENSG00000177082	WDR73	-0.390198	-0.0275945	0.69639	0.034478	0.0621845	0.0236281	0.239546	17	26	26	D1	Reproductive. vagina (GTEx)	PrediXcan	0.999992	vagina	0.999981
2129	ENSG00000171132	PRKCE	-0.389373	-0.0240124	0.697	0.162798	0.0100544	0.374679	1	61	78	78	D1	Reproductive. vagina (GTEx)	PrediXcan	0.999992	vagina	0.999981
2130	ENSG00000228506	AL513550.1	0.389209	0.0154865	0.697121	0.301092	0.402334	1.02234e-11	1.11047e-09	41	44	44	D1	Reproductive. vagina (GTEx)	PrediXcan	0.999992	vagina	0.999981
2131	ENSG00000203875	SNHG5	0.389172	0.014204	0.697149	0.241433	0.42906	7.23472e-12	8.2417e-10	32	36	36	D1	Reproductive. vagina (GTEx)	PrediXcan	0.999992	vagina	0.999981
2132	ENSG00000165832	TRUB1	-0.389134	-0.620818	0.697177	0.000147082	0.0420282	0.0600624	0.479814	8	13	13	D1	Reproductive. vagina (GTEx)	PrediXcan	0.999992	vagina	0.999981
2133	ENSG00000118690	ARMC2	-0.388475	-0.0205287	0.697664	0.0608003	0.0162083	0.257381	1	35	48	48	D1	Reproductive. vagina (GTEx)	PrediXcan	0.999992	vagina	0.999981
2134	ENSG00000126464	PRR12	-0.387295	-0.0295693	0.698538	0.0834926	0.0661886	0.0199879	0.211374	64	87	87	D1	Reproductive. vagina (GTEx)	PrediXcan	0.999992	vagina	0.999981
2135	ENSG00000254901	BORCS8	0.386577	0.0660192	0.69907	0.0121904	0.133835	0.00057066	0.0102383	13	17	17	D1	Reproductive. vagina (GTEx)	PrediXcan	0.999992	vagina	0.999981
2136	ENSG00000103275	UBE2I	0.386355	0.00771475	0.699233	0.51257	0.0276727	0.113024	0.744107	154	205	205	D1	Reproductive. vagina (GTEx)	PrediXcan	0.999992	vagina	0.999981
2137	ENSG00000185483	ROR1	-0.385155	-0.0171263	0.700122	0.138467	0.0586793	0.0287615	0.279036	83	95	95	D1	Reproductive. vagina (GTEx)	PrediXcan	0.999992	vagina	0.999981
2138	ENSG00000138600	SPPL2A	0.385082	0.0493185	0.700177	0.022002	0.0235062	0.178631	0.963423	39	43	43	D1	Reproductive. vagina (GTEx)	PrediXcan	0.999992	vagina	0.999981
2139	ENSG00000113083	LOX	-0.384547	-0.0176067	0.700573	0.0318384	0.0104261	0.362298	1	23	27	27	D1	Reproductive. vagina (GTEx)	PrediXcan	0.999992	vagina	0.999981
2140	ENSG00000247556	OIP5-AS1	0.384516	0.0262322	0.700596	0.0563254	0.0286094	0.124154	0.78652	48	62	62	D1	Reproductive. vagina (GTEx)	PrediXcan	0.999992	vagina	0.999981
2141	ENSG00000228274	AL021707.2	-0.384367	-0.0560744	0.700706	0.0203534	0.180694	6.67157e-05	0.00160072	17	22	22	D1	Reproductive. vagina (GTEx)	PrediXcan	0.999992	vagina	0.999981
2142	ENSG00000143643	TTC13	-0.384326	-0.0833147	0.700737	0.0114634	0.0171987	0.233183	1	3	6	6	D1	Reproductive. vagina (GTEx)	PrediXcan	0.999992	vagina	0.999981
2143	ENSG00000257815	LINC01481	-0.384276	-0.0263224	0.700774	0.0819209	0.166388	0.000133968	0.00295151	63	71	71	D1	Reproductive. vagina (GTEx)	PrediXcan	0.999992	vagina	0.999981
2144	ENSG00000103047	TANGO6	-0.383764	-0.0377814	0.701153	0.073338	0.0425865	0.0579727	0.469003	28	32	32	D1	Reproductive. vagina (GTEx)	PrediXcan	0.999992	vagina	0.999981
2145	ENSG00000087263	OGFOD1	-0.383737	-0.0661488	0.701174	0.0121045	0.0106233	0.340412	1	5	6	6	D1	Reproductive. vagina (GTEx)	PrediXcan	0.999992	vagina	0.999981
2146	ENSG00000159055	MIS18A	-0.383541	-0.113896	0.701319	0.00339705	0.0108472	0.346723	1	10	12	12	D1	Reproductive. vagina (GTEx)	PrediXcan	0.999992	vagina	0.999981
2147	ENSG00000143147	GPR161	-0.3831	-0.0747916	0.701645	0.0315432	0.0120119	0.326238	1	23	26	26	D1	Reproductive. vagina (GTEx)	PrediXcan	0.999992	vagina	0.999981
2148	ENSG00000149480	MTA2	-0.382661	-0.0266018	0.701972	0.0714608	0.0410815	0.0672571	0.520954	17	18	18	D1	Reproductive. vagina (GTEx)	PrediXcan	0.999992	vagina	0.999981
2149	ENSG00000108961	RANGRF	0.382222	0.0568112	0.702297	0.0352109	0.0107318	0.356847	1	17	17	17	D1	Reproductive. vagina (GTEx)	PrediXcan	0.999992	vagina	0.999981
2150	ENSG00000185880	TRIM69	-0.381208	-0.0343538	0.703049	0.0431894	0.192099	6.55278e-06	0.000206107	19	22	22	D1	Reproductive. vagina (GTEx)	PrediXcan	0.999992	vagina	0.999981
2151	ENSG00000137845	ADAM10	-0.380835	-0.0151379	0.703326	0.195289	0.0179126	0.223933	1	89	103	103	D1	Reproductive. vagina (GTEx)	PrediXcan	0.999992	vagina	0.999981
2152	ENSG00000103723	AP3B2	0.380578	0.0332841	0.703516	0.0685018	0.169904	8.60803e-05	0.00199365	25	29	29	D1	Reproductive. vagina (GTEx)	PrediXcan	0.999992	vagina	0.999981
2153	ENSG00000122008	POLK	-0.379862	-0.0343831	0.704048	0.0811059	0.0778085	0.0118848	0.140047	44	49	49	D1	Reproductive. vagina (GTEx)	PrediXcan	0.999992	vagina	0.999981
2154	ENSG00000141480	ARRB2	0.379642	0.00312815	0.704211	0.39703	0.0189993	0.201309	1	97	128	128	D1	Reproductive. vagina (GTEx)	PrediXcan	0.999992	vagina	0.999981
2155	ENSG00000173456	RNF26	0.379362	0.0564062	0.704419	0.018045	0.0122227	0.281038	1	14	16	16	D1	Reproductive. vagina (GTEx)	PrediXcan	0.999992	vagina	0.999981
2156	ENSG00000120334	CENPL	0.37915	0.113162	0.704576	0.00304236	0.0699205	0.0133285	0.152456	3	3	3	D1	Reproductive. vagina (GTEx)	PrediXcan	0.999992	vagina	0.999981
2157	ENSG00000141519	CCDC40	0.378249	0.0335198	0.705246	0.0538697	0.341236	2.01258e-09	1.36233e-07	36	40	40	D1	Reproductive. vagina (GTEx)	PrediXcan	0.999992	vagina	0.999981
2158	ENSG00000116455	WDR77	0.378189	0.0277717	0.70529	0.120719	0.0899566	0.00367972	0.0521865	48	60	60	D1	Reproductive. vagina (GTEx)	PrediXcan	0.999992	vagina	0.999981
2159	ENSG00000126602	TRAP1	-0.377544	-0.02045	0.705769	0.0451503	0.0197977	0.209694	1	13	15	15	D1	Reproductive. vagina (GTEx)	PrediXcan	0.999992	vagina	0.999981
2160	ENSG00000172650	AGAP5	-0.376574	-0.0966644	0.70649	0.0226054	0.0104986	0.369705	1	54	67	67	D1	Reproductive. vagina (GTEx)	PrediXcan	0.999992	vagina	0.999981
2161	ENSG00000160293	VAV2	0.376496	0.0557679	0.706548	0.0267933	0.0574854	0.026273	0.259801	21	28	28	D1	Reproductive. vagina (GTEx)	PrediXcan	0.999992	vagina	0.999981
2162	ENSG00000143631	FLG	-0.37619	-0.0298016	0.706776	0.067864	0.107019	0.00296813	0.0434582	56	74	74	D1	Reproductive. vagina (GTEx)	PrediXcan	0.999992	vagina	0.999981
2163	ENSG00000026297	RNASET2	0.376124	0.0890098	0.706824	0.00534377	0.0171919	0.241709	1	3	4	4	D1	Reproductive. vagina (GTEx)	PrediXcan	0.999992	vagina	0.999981
2164	ENSG00000189143	CLDN4	0.37599	-0.00166568	0.706924	0.0472974	0.0520171	0.0368996	0.334869	30	41	41	D1	Reproductive. vagina (GTEx)	PrediXcan	0.999992	vagina	0.999981
2165	ENSG00000008710	PKD1	0.375883	0.0514254	0.707004	0.0265854	0.0129064	0.316209	1	13	16	16	D1	Reproductive. vagina (GTEx)	PrediXcan	0.999992	vagina	0.999981
2166	ENSG00000124587	PEX6	-0.375779	-0.012071	0.707081	0.240902	0.481223	6.89207e-14	1.2381e-11	40	47	47	D1	Reproductive. vagina (GTEx)	PrediXcan	0.999992	vagina	0.999981
2167	ENSG00000160179	ABCG1	-0.37541	-0.0893923	0.707355	0.00836048	0.0106208	0.354618	1	27	37	37	D1	Reproductive. vagina (GTEx)	PrediXcan	0.999992	vagina	0.999981
2168	ENSG00000232098	AC012313.1	-0.374714	-0.0306821	0.707873	0.0475139	0.0165351	0.244138	1	14	20	20	D1	Reproductive. vagina (GTEx)	PrediXcan	0.999992	vagina	0.999981
2169	ENSG00000172007	RAB33B	-0.373116	-0.0472814	0.709062	0.0285793	0.013085	0.312878	1	9	9	9	D1	Reproductive. vagina (GTEx)	PrediXcan	0.999992	vagina	0.999981
2170	ENSG00000007376	RPUSD1	-0.372931	-0.153937	0.7092	0.00432703	0.0116873	0.340434	1	1	2	2	D1	Reproductive. vagina (GTEx)	PrediXcan	0.999992	vagina	0.999981
2171	ENSG00000113643	RARS	0.372507	0.103014	0.709515	0.00430267	0.0592609	0.0295095	0.283599	2	3	3	D1	Reproductive. vagina (GTEx)	PrediXcan	0.999992	vagina	0.999981
2172	ENSG00000147872	PLIN2	-0.372024	-0.0236601	0.709875	0.0861482	0.012991	0.275654	1	29	35	35	D1	Reproductive. vagina (GTEx)	PrediXcan	0.999992	vagina	0.999981
2173	ENSG00000122678	POLM	0.371986	0.0398276	0.709903	0.029697	0.0755789	0.0136879	0.155552	50	55	55	D1	Reproductive. vagina (GTEx)	PrediXcan	0.999992	vagina	0.999981
2174	ENSG00000151806	GUF1	0.371043	0.0151309	0.710606	0.0289153	0.0118062	0.328243	1	48	57	57	D1	Reproductive. vagina (GTEx)	PrediXcan	0.999992	vagina	0.999981
2175	ENSG00000090060	PAPOLA	-0.370905	-0.0227594	0.710708	0.26051	0.0926736	0.00384844	0.0540324	103	125	125	D1	Reproductive. vagina (GTEx)	PrediXcan	0.999992	vagina	0.999981
2176	ENSG00000106638	TBL2	0.370698	0.0333341	0.710863	0.0870833	0.0364815	0.0835594	0.608541	33	43	43	D1	Reproductive. vagina (GTEx)	PrediXcan	0.999992	vagina	0.999981
2177	ENSG00000185324	CDK10	0.370534	0.0139978	0.710985	0.280316	0.221474	5.51204e-06	0.000178911	53	65	65	D1	Reproductive. vagina (GTEx)	PrediXcan	0.999992	vagina	0.999981
2178	ENSG00000106086	PLEKHA8	0.370332	0.0380113	0.711135	0.0313324	0.064472	0.0188792	0.202089	8	10	10	D1	Reproductive. vagina (GTEx)	PrediXcan	0.999992	vagina	0.999981
2179	ENSG00000137216	TMEM63B	-0.369212	-0.0196047	0.711969	0.248058	0.017405	0.236759	1	156	179	179	D1	Reproductive. vagina (GTEx)	PrediXcan	0.999992	vagina	0.999981
2180	ENSG00000224818	AC096677.2	-0.369164	-0.0165433	0.712005	0.0502495	0.116738	0.00161149	0.0254569	22	27	27	D1	Reproductive. vagina (GTEx)	PrediXcan	0.999992	vagina	0.999981
2181	ENSG00000236397	DDX11L2	-0.36912	-0.0404984	0.712038	0.0330931	0.509358	3.23874e-16	9.86549e-14	7	10	10	D1	Reproductive. vagina (GTEx)	PrediXcan	0.999992	vagina	0.999981
2182	ENSG00000125386	FAM193A	0.369094	0.149427	0.712058	0.00401453	0.0114676	0.336179	1	2	2	2	D1	Reproductive. vagina (GTEx)	PrediXcan	0.999992	vagina	0.999981
2183	ENSG00000135144	DTX1	0.368218	0.0252602	0.712711	0.0681814	0.045656	0.054813	0.452587	42	47	47	D1	Reproductive. vagina (GTEx)	PrediXcan	0.999992	vagina	0.999981
2184	ENSG00000245532	NEAT1	-0.367948	-0.0727767	0.712912	0.0125682	0.111163	0.000872465	0.0148904	3	4	4	D1	Reproductive. vagina (GTEx)	PrediXcan	0.999992	vagina	0.999981
2185	ENSG00000226314	ZNF192P1	0.367678	0.149302	0.713114	0.0183636	0.0658998	0.0182976	0.196917	17	23	23	D1	Reproductive. vagina (GTEx)	PrediXcan	0.999992	vagina	0.999981
2186	ENSG00000143458	GABPB2	0.367664	0.0309592	0.713124	0.0289614	0.0196822	0.218832	1	19	24	24	D1	Reproductive. vagina (GTEx)	PrediXcan	0.999992	vagina	0.999981
2187	ENSG00000106603	COA1	-0.367382	-0.0151721	0.713334	0.186306	0.0249858	0.11313	0.744214	47	55	55	D1	Reproductive. vagina (GTEx)	PrediXcan	0.999992	vagina	0.999981
2188	ENSG00000155111	CDK19	0.367162	0.0969298	0.713499	0.0106472	0.0829977	0.00868037	0.108115	3	3	3	D1	Reproductive. vagina (GTEx)	PrediXcan	0.999992	vagina	0.999981
2189	ENSG00000144021	CIAO1	0.36657	0.0522069	0.71394	0.0201332	0.0131376	0.261064	1	19	21	21	D1	Reproductive. vagina (GTEx)	PrediXcan	0.999992	vagina	0.999981
2190	ENSG00000119632	IFI27L2	-0.366435	-0.0270451	0.71404	0.0680698	0.201742	1.04198e-05	0.000312638	44	53	53	D1	Reproductive. vagina (GTEx)	PrediXcan	0.999992	vagina	0.999981
2191	ENSG00000128656	CHN1	0.36633	0.0480635	0.714119	0.0331407	0.0216981	0.182993	0.97088	39	44	44	D1	Reproductive. vagina (GTEx)	PrediXcan	0.999992	vagina	0.999981
2192	ENSG00000116685	KIAA2013	0.36612	0.00989931	0.714276	0.0308287	0.0113447	0.384903	1	24	27	27	D1	Reproductive. vagina (GTEx)	PrediXcan	0.999992	vagina	0.999981
2193	ENSG00000115257	PCSK4	-0.365837	-0.163448	0.714487	0.0048197	0.017001	0.250362	1	8	11	11	D1	Reproductive. vagina (GTEx)	PrediXcan	0.999992	vagina	0.999981
2194	ENSG00000107614	TRDMT1	-0.365804	-0.0750679	0.714511	0.00943995	0.0197295	0.190615	0.987158	41	54	54	D1	Reproductive. vagina (GTEx)	PrediXcan	0.999992	vagina	0.999981
2195	ENSG00000137288	UQCC2	0.365404	0.0500524	0.71481	0.0165819	0.0226365	0.152498	0.887792	17	19	19	D1	Reproductive. vagina (GTEx)	PrediXcan	0.999992	vagina	0.999981
2196	ENSG00000198742	SMURF1	-0.364477	-0.0999173	0.715502	0.0229887	0.0170217	0.253302	1	5	6	6	D1	Reproductive. vagina (GTEx)	PrediXcan	0.999992	vagina	0.999981
2197	ENSG00000110171	TRIM3	0.364303	0.0210893	0.715632	0.0750637	0.0107501	0.344529	1	33	41	41	D1	Reproductive. vagina (GTEx)	PrediXcan	0.999992	vagina	0.999981
2198	ENSG00000144868	TMEM108	0.363857	0.217689	0.715965	0.00796609	0.0370611	0.0853391	0.616059	12	16	16	D1	Reproductive. vagina (GTEx)	PrediXcan	0.999992	vagina	0.999981
2199	ENSG00000132541	RIDA	-0.363107	-0.0639702	0.716525	0.0131525	0.0256669	0.149838	0.879869	18	23	23	D1	Reproductive. vagina (GTEx)	PrediXcan	0.999992	vagina	0.999981
2200	ENSG00000131620	ANO1	-0.363105	-0.0284506	0.716526	0.0338947	0.0208208	0.177218	0.960453	21	28	28	D1	Reproductive. vagina (GTEx)	PrediXcan	0.999992	vagina	0.999981
2201	ENSG00000114737	CISH	-0.362321	-0.0104476	0.717112	0.132456	0.0968112	0.00456323	0.0626249	53	64	64	D1	Reproductive. vagina (GTEx)	PrediXcan	0.999992	vagina	0.999981
2202	ENSG00000005700	IBTK	0.360969	-0.00601877	0.718123	0.102703	0.016395	0.24971	1	61	73	73	D1	Reproductive. vagina (GTEx)	PrediXcan	0.999992	vagina	0.999981
2203	ENSG00000198948	MFAP3L	-0.360835	-0.018313	0.718223	0.0890803	0.0134493	0.290398	1	87	96	96	D1	Reproductive. vagina (GTEx)	PrediXcan	0.999992	vagina	0.999981
2204	ENSG00000177943	MAMDC4	0.360826	0.0201889	0.718229	0.37747	0.0167535	0.236685	1	84	104	104	D1	Reproductive. vagina (GTEx)	PrediXcan	0.999992	vagina	0.999981
2205	ENSG00000182372	CLN8	-0.360732	-0.123209	0.7183	0.00464014	0.010939	0.33196	1	1	1	1	D1	Reproductive. vagina (GTEx)	PrediXcan	0.999992	vagina	0.999981
2206	ENSG00000145217	SLC26A1	0.359983	0.00738648	0.71886	0.223691	0.340792	4.17911e-09	2.66171e-07	56	66	66	D1	Reproductive. vagina (GTEx)	PrediXcan	0.999992	vagina	0.999981
2207	ENSG00000100726	TELO2	-0.359924	-0.0227634	0.718904	0.0610993	0.172276	2.59212e-05	0.000697492	13	15	15	D1	Reproductive. vagina (GTEx)	PrediXcan	0.999992	vagina	0.999981
2208	ENSG00000143486	EIF2D	0.358232	0.0395333	0.72017	0.107692	0.0166412	0.24334	1	54	66	66	D1	Reproductive. vagina (GTEx)	PrediXcan	0.999992	vagina	0.999981
2209	ENSG00000168297	PXK	-0.358068	-0.0290101	0.720293	0.0693839	0.175552	6.30204e-05	0.00151725	68	71	71	D1	Reproductive. vagina (GTEx)	PrediXcan	0.999992	vagina	0.999981
2210	ENSG00000147408	CSGALNACT1	-0.357949	-0.0103978	0.720381	0.215348	0.0402893	0.0755635	0.567111	135	175	175	D1	Reproductive. vagina (GTEx)	PrediXcan	0.999992	vagina	0.999981
2211	ENSG00000189350	TOGARAM2	0.357333	0.0205511	0.720842	0.132507	0.268029	4.52874e-07	1.84467e-05	24	28	28	D1	Reproductive. vagina (GTEx)	PrediXcan	0.999992	vagina	0.999981
2212	ENSG00000177879	AP3S1	0.35731	0.330413	0.72086	0.000665279	0.019464	0.215011	1	8	8	8	D1	Reproductive. vagina (GTEx)	PrediXcan	0.999992	vagina	0.999981
2213	ENSG00000189298	ZKSCAN3	-0.357188	-0.0895947	0.720951	0.0066254	0.0328372	0.104941	0.71233	4	8	8	D1	Reproductive. vagina (GTEx)	PrediXcan	0.999992	vagina	0.999981
2214	ENSG00000147416	ATP6V1B2	-0.356942	-0.159306	0.721135	0.000913142	0.0192578	0.218552	1	9	17	17	D1	Reproductive. vagina (GTEx)	PrediXcan	0.999992	vagina	0.999981
2215	ENSG00000272909	AL122035.2	0.356172	0.0241194	0.721712	0.130708	0.0337243	0.0879814	0.627491	36	43	43	D1	Reproductive. vagina (GTEx)	PrediXcan	0.999992	vagina	0.999981
2216	ENSG00000184545	DUSP8	-0.355474	-0.0559052	0.722235	0.0164475	0.0542755	0.0304805	0.290341	13	18	18	D1	Reproductive. vagina (GTEx)	PrediXcan	0.999992	vagina	0.999981
2217	ENSG00000104731	KLHDC4	-0.354757	-0.0419844	0.722771	0.0372523	0.0761176	0.00730856	0.0932673	29	40	40	D1	Reproductive. vagina (GTEx)	PrediXcan	0.999992	vagina	0.999981
2218	ENSG00000198231	DDX42	0.352882	0.0575368	0.724177	0.0145155	0.110625	0.00173892	0.027216	5	5	5	D1	Reproductive. vagina (GTEx)	PrediXcan	0.999992	vagina	0.999981
2219	ENSG00000069667	RORA	0.352796	0.0252747	0.724241	0.114797	0.0921181	0.00141065	0.0226935	36	43	43	D1	Reproductive. vagina (GTEx)	PrediXcan	0.999992	vagina	0.999981
2220	ENSG00000185591	SP1	-0.352569	-0.022436	0.724411	0.0968346	0.0811702	0.00646496	0.0837992	71	86	86	D1	Reproductive. vagina (GTEx)	PrediXcan	0.999992	vagina	0.999981
2221	ENSG00000116095	PLEKHA3	0.352478	0.027759	0.72448	0.0547234	0.152206	0.000338075	0.00658847	18	20	20	D1	Reproductive. vagina (GTEx)	PrediXcan	0.999992	vagina	0.999981
2222	ENSG00000114302	PRKAR2A	0.352451	0.468159	0.7245	0.000144154	0.0136723	0.246217	1	1	1	1	D1	Reproductive. vagina (GTEx)	PrediXcan	0.999992	vagina	0.999981
2223	ENSG00000127947	PTPN12	0.35214	0.0305783	0.724733	0.0854053	0.136838	0.000713306	0.0124469	55	66	66	D1	Reproductive. vagina (GTEx)	PrediXcan	0.999992	vagina	0.999981
2224	ENSG00000148225	WDR31	0.351712	0.0488273	0.725054	0.0307291	0.0550554	0.0337235	0.312522	35	39	39	D1	Reproductive. vagina (GTEx)	PrediXcan	0.999992	vagina	0.999981
2225	ENSG00000147676	MAL2	0.35143	0.390127	0.725266	0.000571619	0.01462	0.2411	1	2	2	2	D1	Reproductive. vagina (GTEx)	PrediXcan	0.999992	vagina	0.999981
2226	ENSG00000120008	WDR11	-0.351338	-0.0414111	0.725335	0.0296104	0.0985306	0.00298792	0.0436567	82	99	99	D1	Reproductive. vagina (GTEx)	PrediXcan	0.999992	vagina	0.999981
2227	ENSG00000229994	RPL5P4	0.350513	0.0953947	0.725954	0.0171175	0.0428817	0.0621501	0.491726	26	34	34	D1	Reproductive. vagina (GTEx)	PrediXcan	0.999992	vagina	0.999981
2228	ENSG00000151498	ACAD8	-0.350387	-0.0746147	0.726048	0.0122922	0.0100289	0.378793	1	10	12	12	D1	Reproductive. vagina (GTEx)	PrediXcan	0.999992	vagina	0.999981
2229	ENSG00000170043	TRAPPC1	0.350146	0.0310242	0.726229	0.0267681	0.0255978	0.146303	0.866805	7	7	7	D1	Reproductive. vagina (GTEx)	PrediXcan	0.999992	vagina	0.999981
2230	ENSG00000161036	LRWD1	0.35014	0.0439883	0.726233	0.0244168	0.301798	3.67677e-08	1.90811e-06	20	30	30	D1	Reproductive. vagina (GTEx)	PrediXcan	0.999992	vagina	0.999981
2231	ENSG00000156931	VPS8	-0.349734	-0.0199763	0.726538	0.240391	0.222697	1.61726e-06	5.87074e-05	142	165	165	D1	Reproductive. vagina (GTEx)	PrediXcan	0.999992	vagina	0.999981
2232	ENSG00000103168	TAF1C	0.349594	0.0122838	0.726643	0.110015	0.242182	1.44895e-06	5.34283e-05	4	4	4	D1	Reproductive. vagina (GTEx)	PrediXcan	0.999992	vagina	0.999981
2233	ENSG00000184992	BRI3BP	0.349438	0.0320772	0.72676	0.0542023	0.0531823	0.0381925	0.343487	43	53	53	D1	Reproductive. vagina (GTEx)	PrediXcan	0.999992	vagina	0.999981
2234	ENSG00000171443	ZNF524	-0.348818	-0.0332214	0.727226	0.0692286	0.0486501	0.0172463	0.188205	24	35	35	D1	Reproductive. vagina (GTEx)	PrediXcan	0.999992	vagina	0.999981
2235	ENSG00000148484	RSU1	-0.347622	-0.0334062	0.728124	0.0421016	0.197675	2.71476e-05	0.000722823	5	6	6	D1	Reproductive. vagina (GTEx)	PrediXcan	0.999992	vagina	0.999981
2236	ENSG00000101417	PXMP4	0.3476	0.0275472	0.72814	0.122517	0.243307	1.22529e-06	4.60287e-05	31	37	37	D1	Reproductive. vagina (GTEx)	PrediXcan	0.999992	vagina	0.999981
2237	ENSG00000188234	AGAP4	0.347431	0.013354	0.728267	0.240277	0.362893	7.49497e-10	5.46977e-08	75	86	86	D1	Reproductive. vagina (GTEx)	PrediXcan	0.999992	vagina	0.999981
2238	ENSG00000159147	DONSON	0.347377	0.0429261	0.728308	0.0110093	0.0198328	0.217178	1	13	15	15	D1	Reproductive. vagina (GTEx)	PrediXcan	0.999992	vagina	0.999981
2239	ENSG00000196151	WDSUB1	-0.346959	-0.0329103	0.728622	0.0398606	0.115677	0.00148731	0.0236552	3	4	4	D1	Reproductive. vagina (GTEx)	PrediXcan	0.999992	vagina	0.999981
2240	ENSG00000198150	AC135178.1	0.346821	0.019545	0.728725	0.09628	0.139982	0.00024308	0.00495063	56	66	66	D1	Reproductive. vagina (GTEx)	PrediXcan	0.999992	vagina	0.999981
2241	ENSG00000165948	IFI27L1	0.346649	0.0250594	0.728855	0.0650872	0.157586	0.000181672	0.0038395	52	63	63	D1	Reproductive. vagina (GTEx)	PrediXcan	0.999992	vagina	0.999981
2242	ENSG00000092036	HAUS4	-0.345751	-0.0174645	0.72953	0.124625	0.296774	2.15502e-08	1.17953e-06	60	73	73	D1	Reproductive. vagina (GTEx)	PrediXcan	0.999992	vagina	0.999981
2243	ENSG00000170801	HTRA3	-0.344883	-0.0853216	0.730183	0.00606779	0.0271606	0.129368	0.804089	6	6	6	D1	Reproductive. vagina (GTEx)	PrediXcan	0.999992	vagina	0.999981
2244	ENSG00000111912	NCOA7	-0.344743	-0.191919	0.730287	0.00288028	0.0298672	0.120712	0.771278	4	4	4	D1	Reproductive. vagina (GTEx)	PrediXcan	0.999992	vagina	0.999981
2245	ENSG00000138658	ZGRF1	0.344461	0.0869603	0.7305	0.00744387	0.0163698	0.170572	0.938865	24	31	31	D1	Reproductive. vagina (GTEx)	PrediXcan	0.999992	vagina	0.999981
2246	ENSG00000204632	HLA-G	-0.342853	-0.0390193	0.731709	0.024829	0.0758679	0.0119394	0.140466	27	38	38	D1	Reproductive. vagina (GTEx)	PrediXcan	0.999992	vagina	0.999981
2247	ENSG00000129347	KRI1	0.342744	0.0526658	0.731791	0.0232357	0.0617813	0.0226023	0.231368	18	23	23	D1	Reproductive. vagina (GTEx)	PrediXcan	0.999992	vagina	0.999981
2248	ENSG00000196981	WDR5B	-0.342626	-0.0666394	0.73188	0.00916913	0.112614	0.00221014	0.0337714	5	8	8	D1	Reproductive. vagina (GTEx)	PrediXcan	0.999992	vagina	0.999981
2249	ENSG00000087076	HSD17B14	-0.341571	-0.0474633	0.732673	0.0198458	0.126988	0.000516767	0.0094283	5	6	6	D1	Reproductive. vagina (GTEx)	PrediXcan	0.999992	vagina	0.999981
2250	ENSG00000127337	YEATS4	-0.341226	-0.0545928	0.732934	0.0201622	0.125237	0.000431883	0.00814455	23	29	29	D1	Reproductive. vagina (GTEx)	PrediXcan	0.999992	vagina	0.999981
2251	ENSG00000066855	MTFR1	0.341087	0.021217	0.733038	0.0715407	0.20914	1.10777e-05	0.000329506	40	49	49	D1	Reproductive. vagina (GTEx)	PrediXcan	0.999992	vagina	0.999981
2252	ENSG00000272779	AC245060.4	0.340144	0.0331069	0.733748	0.0328287	0.278807	2.14666e-07	9.33171e-06	12	18	18	D1	Reproductive. vagina (GTEx)	PrediXcan	0.999992	vagina	0.999981
2253	ENSG00000124228	DDX27	-0.339653	-0.0224407	0.734118	0.0481231	0.0610807	0.0196602	0.209171	21	27	27	D1	Reproductive. vagina (GTEx)	PrediXcan	0.999992	vagina	0.999981
2254	ENSG00000181220	ZNF746	-0.338789	-0.0274231	0.734769	0.138075	0.106912	0.00228953	0.0348705	42	54	54	D1	Reproductive. vagina (GTEx)	PrediXcan	0.999992	vagina	0.999981
2255	ENSG00000122965	RBM19	0.338554	0.044506	0.734946	0.0182249	0.185661	4.22927e-05	0.00107943	7	10	10	D1	Reproductive. vagina (GTEx)	PrediXcan	0.999992	vagina	0.999981
2256	ENSG00000168610	STAT3	0.338345	0.0431846	0.735104	0.0413536	0.0122058	0.32418	1	27	31	31	D1	Reproductive. vagina (GTEx)	PrediXcan	0.999992	vagina	0.999981
2257	ENSG00000146267	FAXC	-0.338084	-0.812669	0.7353	4.7401e-05	0.0204119	0.191393	0.988133	1	3	3	D1	Reproductive. vagina (GTEx)	PrediXcan	0.999992	vagina	0.999981
2258	ENSG00000196470	SIAH1	0.338076	0.0387084	0.735306	0.0454638	0.0114995	0.331012	1	43	53	53	D1	Reproductive. vagina (GTEx)	PrediXcan	0.999992	vagina	0.999981
2259	ENSG00000231925	TAPBP	0.337884	0.00777094	0.735451	0.142105	0.0402978	0.0728751	0.553456	50	63	63	D1	Reproductive. vagina (GTEx)	PrediXcan	0.999992	vagina	0.999981
2260	ENSG00000177697	CD151	-0.337149	-0.0048689	0.736005	0.186286	0.317716	1.33269e-08	7.68462e-07	77	95	95	D1	Reproductive. vagina (GTEx)	PrediXcan	0.999992	vagina	0.999981
2261	ENSG00000234327	AC012146.1	0.336998	0.0376392	0.736118	0.0276145	0.0247583	0.131012	0.807951	15	21	21	D1	Reproductive. vagina (GTEx)	PrediXcan	0.999992	vagina	0.999981
2262	ENSG00000149089	APIP	-0.336315	-0.0146936	0.736633	0.20945	0.498131	9.4231e-15	2.03133e-12	138	164	164	D1	Reproductive. vagina (GTEx)	PrediXcan	0.999992	vagina	0.999981
2263	ENSG00000214530	STARD10	0.33625	0.111856	0.736682	0.00950446	0.082483	0.00590599	0.0776311	3	4	4	D1	Reproductive. vagina (GTEx)	PrediXcan	0.999992	vagina	0.999981
2264	ENSG00000142731	PLK4	-0.336186	-0.034515	0.73673	0.109621	0.100671	0.00324719	0.0468585	60	74	74	D1	Reproductive. vagina (GTEx)	PrediXcan	0.999992	vagina	0.999981
2265	ENSG00000269190	FBXO17	0.335539	0.0217575	0.737219	0.09823	0.172438	6.70955e-05	0.00160606	22	25	25	D1	Reproductive. vagina (GTEx)	PrediXcan	0.999992	vagina	0.999981
2266	ENSG00000214087	ARL16	-0.335436	-0.0126835	0.737296	0.298416	0.647655	1.90985e-24	4.46013e-21	42	51	51	D1	Reproductive. vagina (GTEx)	PrediXcan	0.999992	vagina	0.999981
2267	ENSG00000243716	NPIPB5	-0.335295	-0.0324866	0.737403	0.0389473	0.0174047	0.241088	1	14	15	15	D1	Reproductive. vagina (GTEx)	PrediXcan	0.999992	vagina	0.999981
2268	ENSG00000165943	MOAP1	0.335078	0.0186408	0.737566	0.108787	0.0633477	0.013818	0.156522	67	74	74	D1	Reproductive. vagina (GTEx)	PrediXcan	0.999992	vagina	0.999981
2269	ENSG00000135956	TMEM127	0.33506	0.0461358	0.73758	0.0752682	0.194052	1.1498e-05	0.000339178	27	32	32	D1	Reproductive. vagina (GTEx)	PrediXcan	0.999992	vagina	0.999981
2270	ENSG00000164647	STEAP1	0.334297	0.0232672	0.738155	0.0492168	0.0268418	0.145278	0.862192	46	52	52	D1	Reproductive. vagina (GTEx)	PrediXcan	0.999992	vagina	0.999981
2271	ENSG00000157796	WDR19	0.334141	0.0903488	0.738273	0.014808	0.0196967	0.216292	1	22	27	27	D1	Reproductive. vagina (GTEx)	PrediXcan	0.999992	vagina	0.999981
2272	ENSG00000164626	KCNK5	-0.332902	-0.0805774	0.739209	0.0168602	0.0439083	0.0563893	0.461253	8	9	9	D1	Reproductive. vagina (GTEx)	PrediXcan	0.999992	vagina	0.999981
2273	ENSG00000113648	H2AFY	0.33237	0.0462083	0.73961	0.0191965	0.148244	0.000249034	0.00504257	18	20	20	D1	Reproductive. vagina (GTEx)	PrediXcan	0.999992	vagina	0.999981
2274	ENSG00000141560	FN3KRP	-0.332338	-0.0236819	0.739634	0.0795211	0.313016	2.05639e-10	1.66556e-08	21	27	27	D1	Reproductive. vagina (GTEx)	PrediXcan	0.999992	vagina	0.999981
2275	ENSG00000132286	TIMM10B	-0.331181	-0.0385941	0.740507	0.0320438	0.0104696	0.360044	1	12	19	19	D1	Reproductive. vagina (GTEx)	PrediXcan	0.999992	vagina	0.999981
2276	ENSG00000183426	NPIPA1	-0.330829	-0.0203861	0.740773	0.181733	0.34112	2.72731e-09	1.78575e-07	42	49	49	D1	Reproductive. vagina (GTEx)	PrediXcan	0.999992	vagina	0.999981
2277	ENSG00000163155	LYSMD1	0.330508	0.0524528	0.741016	0.0128277	0.0196668	0.212091	1	15	25	25	D1	Reproductive. vagina (GTEx)	PrediXcan	0.999992	vagina	0.999981
2278	ENSG00000139620	KANSL2	-0.330068	-0.0115734	0.741348	0.182847	0.358768	1.52125e-09	1.06048e-07	43	54	54	D1	Reproductive. vagina (GTEx)	PrediXcan	0.999992	vagina	0.999981
2279	ENSG00000166265	CYYR1	-0.329548	-0.0664716	0.741742	0.0092207	0.0320248	0.112246	0.740626	3	4	4	D1	Reproductive. vagina (GTEx)	PrediXcan	0.999992	vagina	0.999981
2280	ENSG00000138750	NUP54	0.329467	0.0177875	0.741803	0.133179	0.398157	1.9385e-11	1.94413e-09	115	134	134	D1	Reproductive. vagina (GTEx)	PrediXcan	0.999992	vagina	0.999981
2281	ENSG00000198142	SOWAHC	0.329454	0.00916129	0.741813	0.0113181	0.034065	0.0931032	0.655888	18	21	21	D1	Reproductive. vagina (GTEx)	PrediXcan	0.999992	vagina	0.999981
2282	ENSG00000114098	ARMC8	-0.328868	-0.0885452	0.742255	0.012349	0.0112689	0.339856	1	4	4	4	D1	Reproductive. vagina (GTEx)	PrediXcan	0.999992	vagina	0.999981
2283	ENSG00000068654	POLR1A	-0.328765	-0.00795274	0.742334	0.147241	0.182099	2.44333e-05	0.000660186	72	94	94	D1	Reproductive. vagina (GTEx)	PrediXcan	0.999992	vagina	0.999981
2284	ENSG00000014164	ZC3H3	-0.328137	-0.0183774	0.742808	0.197994	0.368259	5.3538e-11	4.96389e-09	34	40	40	D1	Reproductive. vagina (GTEx)	PrediXcan	0.999992	vagina	0.999981
2285	ENSG00000100075	SLC25A1	0.327787	0.0481135	0.743073	0.0367312	0.0239031	0.151609	0.886251	21	30	30	D1	Reproductive. vagina (GTEx)	PrediXcan	0.999992	vagina	0.999981
2286	ENSG00000160310	PRMT2	-0.327786	-0.0282741	0.743074	0.0419203	0.0859222	0.00633205	0.0823813	7	7	7	D1	Reproductive. vagina (GTEx)	PrediXcan	0.999992	vagina	0.999981
2287	ENSG00000027001	MIPEP	0.327525	0.0226045	0.743271	0.084008	0.192648	1.97594e-05	0.000544102	12	17	17	D1	Reproductive. vagina (GTEx)	PrediXcan	0.999992	vagina	0.999981
2288	ENSG00000078674	PCM1	0.326538	0.0556443	0.744017	0.0103019	0.0130037	0.316955	1	9	14	14	D1	Reproductive. vagina (GTEx)	PrediXcan	0.999992	vagina	0.999981
2289	ENSG00000146007	ZMAT2	-0.326271	-0.0168567	0.744219	0.0951275	0.0166285	0.203352	1	68	80	80	D1	Reproductive. vagina (GTEx)	PrediXcan	0.999992	vagina	0.999981
2290	ENSG00000074181	NOTCH3	0.326156	0.00236653	0.744306	0.0928341	0.0499449	0.0378911	0.341654	27	31	31	D1	Reproductive. vagina (GTEx)	PrediXcan	0.999992	vagina	0.999981
2291	ENSG00000100479	POLE2	-0.326024	-0.0161763	0.744406	0.0462092	0.0398193	0.0656492	0.511611	6	7	7	D1	Reproductive. vagina (GTEx)	PrediXcan	0.999992	vagina	0.999981
2292	ENSG00000198286	CARD11	-0.325881	-0.0143608	0.744514	0.029623	0.0212265	0.160649	0.915792	19	20	20	D1	Reproductive. vagina (GTEx)	PrediXcan	0.999992	vagina	0.999981
2293	ENSG00000110628	SLC22A18	0.32451	0.0468223	0.745552	0.027591	0.159292	0.000114131	0.00255065	9	10	10	D1	Reproductive. vagina (GTEx)	PrediXcan	0.999992	vagina	0.999981
2294	ENSG00000204316	MRPL38	-0.324447	-0.331211	0.7456	0.000199481	0.0187469	0.133103	0.815498	1	2	2	D1	Reproductive. vagina (GTEx)	PrediXcan	0.999992	vagina	0.999981
2295	ENSG00000106610	STAG3L4	0.324419	0.0186717	0.745621	0.0991598	0.255853	3.6458e-07	1.51351e-05	56	66	66	D1	Reproductive. vagina (GTEx)	PrediXcan	0.999992	vagina	0.999981
2296	ENSG00000177406	AC021054.1	-0.324417	-0.0116702	0.745623	0.229836	0.385418	1.31789e-11	1.38844e-09	49	64	64	D1	Reproductive. vagina (GTEx)	PrediXcan	0.999992	vagina	0.999981
2297	ENSG00000139645	ANKRD52	-0.323937	-0.0305803	0.745986	0.0455309	0.0411593	0.0678264	0.523916	20	22	22	D1	Reproductive. vagina (GTEx)	PrediXcan	0.999992	vagina	0.999981
2298	ENSG00000110917	MLEC	0.323049	0.0381825	0.746659	0.0390311	0.0101653	0.354671	1	88	103	103	D1	Reproductive. vagina (GTEx)	PrediXcan	0.999992	vagina	0.999981
2299	ENSG00000226232	NPIPB14P	0.32243	0.0181393	0.747127	0.134744	0.641901	1.24728e-26	5.82562e-23	29	50	50	D1	Reproductive. vagina (GTEx)	PrediXcan	0.999992	vagina	0.999981
2300	ENSG00000116521	SCAMP3	-0.322202	-0.264215	0.7473	0.000581279	0.0132453	0.29752	1	1	1	1	D1	Reproductive. vagina (GTEx)	PrediXcan	0.999992	vagina	0.999981
2301	ENSG00000158623	COPG2	-0.322087	-0.0393996	0.747386	0.0233395	0.0454011	0.0512633	0.430894	16	21	21	D1	Reproductive. vagina (GTEx)	PrediXcan	0.999992	vagina	0.999981
2302	ENSG00000138074	SLC5A6	-0.322017	-0.0593083	0.74744	0.0114171	0.010566	0.358297	1	5	5	5	D1	Reproductive. vagina (GTEx)	PrediXcan	0.999992	vagina	0.999981
2303	ENSG00000211450	SELENOH	0.321751	0.0556177	0.747641	0.023742	0.0210375	0.182741	0.970259	29	40	40	D1	Reproductive. vagina (GTEx)	PrediXcan	0.999992	vagina	0.999981
2304	ENSG00000073969	NSF	-0.320884	-0.0237218	0.748298	0.0526585	0.0603138	0.0213633	0.2219	15	15	15	D1	Reproductive. vagina (GTEx)	PrediXcan	0.999992	vagina	0.999981
2305	ENSG00000102804	TSC22D1	-0.320861	-0.0196441	0.748316	0.00512505	0.0219851	0.162173	0.917474	7	8	8	D1	Reproductive. vagina (GTEx)	PrediXcan	0.999992	vagina	0.999981
2306	ENSG00000169621	APLF	-0.319984	-0.0691881	0.74898	0.0098711	0.0120341	0.332662	1	26	35	35	D1	Reproductive. vagina (GTEx)	PrediXcan	0.999992	vagina	0.999981
2307	ENSG00000174373	RALGAPA1	-0.319503	-0.00952837	0.749345	0.249071	0.324374	1.0422e-08	6.11018e-07	105	122	122	D1	Reproductive. vagina (GTEx)	PrediXcan	0.999992	vagina	0.999981
2308	ENSG00000180198	RCC1	-0.318642	0.0117219	0.749998	0.114006	0.10347	0.00265565	0.0394184	19	22	22	D1	Reproductive. vagina (GTEx)	PrediXcan	0.999992	vagina	0.999981
2309	ENSG00000034053	APBA2	0.318507	-0.0289597	0.7501	0.0203703	0.264637	2.54144e-08	1.36439e-06	9	19	19	D1	Reproductive. vagina (GTEx)	PrediXcan	0.999992	vagina	0.999981
2310	ENSG00000000460	C1orf112	-0.318237	-0.0713661	0.750305	0.00607228	0.0223967	0.182511	0.969848	19	23	23	D1	Reproductive. vagina (GTEx)	PrediXcan	0.999992	vagina	0.999981
2311	ENSG00000023734	STRAP	0.31759	0.0199365	0.750796	0.0545565	0.0912928	0.00658088	0.0850658	38	42	42	D1	Reproductive. vagina (GTEx)	PrediXcan	0.999992	vagina	0.999981
2312	ENSG00000153291	SLC25A27	-0.317465	-0.00196495	0.750891	0.427152	0.151142	0.000227181	0.00469507	122	147	147	D1	Reproductive. vagina (GTEx)	PrediXcan	0.999992	vagina	0.999981
2313	ENSG00000109787	KLF3	-0.317349	-0.021011	0.750979	0.043858	0.014583	0.279753	1	24	29	29	D1	Reproductive. vagina (GTEx)	PrediXcan	0.999992	vagina	0.999981
2314	ENSG00000272750	AL592148.3	0.317298	0.0899688	0.751017	0.00600284	0.077556	0.0114811	0.136797	6	8	8	D1	Reproductive. vagina (GTEx)	PrediXcan	0.999992	vagina	0.999981
2315	ENSG00000070061	ELP1	-0.317143	-0.0558459	0.751135	0.0107361	0.0150454	0.269854	1	5	6	6	D1	Reproductive. vagina (GTEx)	PrediXcan	0.999992	vagina	0.999981
2316	ENSG00000011132	APBA3	-0.316684	-0.0247422	0.751484	0.0311604	0.155139	0.000267206	0.00534106	8	13	13	D1	Reproductive. vagina (GTEx)	PrediXcan	0.999992	vagina	0.999981
2317	ENSG00000213020	ZNF611	-0.316486	-0.0375802	0.751634	0.0856414	0.0175721	0.233619	1	70	81	81	D1	Reproductive. vagina (GTEx)	PrediXcan	0.999992	vagina	0.999981
2318	ENSG00000148700	ADD3	-0.316449	-0.0522459	0.751662	0.0220749	0.0161324	0.25379	1	20	23	23	D1	Reproductive. vagina (GTEx)	PrediXcan	0.999992	vagina	0.999981
2319	ENSG00000142856	ITGB3BP	0.316338	0.00684935	0.751746	0.490619	0.674913	3.70248e-25	1.03758e-21	115	144	144	D1	Reproductive. vagina (GTEx)	PrediXcan	0.999992	vagina	0.999981
2320	ENSG00000075856	SART3	0.315903	0.0609561	0.752076	0.0671438	0.0113311	0.345034	1	56	61	61	D1	Reproductive. vagina (GTEx)	PrediXcan	0.999992	vagina	0.999981
2321	ENSG00000154263	ABCA10	0.315601	0.0523474	0.752306	0.0235138	0.014212	0.28265	1	14	17	17	D1	Reproductive. vagina (GTEx)	PrediXcan	0.999992	vagina	0.999981
2322	ENSG00000079459	FDFT1	0.315407	0.0645592	0.752452	0.0105415	0.114219	0.00214198	0.0328648	8	18	18	D1	Reproductive. vagina (GTEx)	PrediXcan	0.999992	vagina	0.999981
2323	ENSG00000116731	PRDM2	0.315404	0.0347851	0.752455	0.0325175	0.045355	0.0522733	0.437116	21	24	24	D1	Reproductive. vagina (GTEx)	PrediXcan	0.999992	vagina	0.999981
2324	ENSG00000081923	ATP8B1	0.315289	0.0237668	0.752543	0.318612	0.0313704	0.109952	0.73329	92	107	107	D1	Reproductive. vagina (GTEx)	PrediXcan	0.999992	vagina	0.999981
2325	ENSG00000117899	MESD	0.314958	0.0306822	0.752793	0.0169141	0.0217655	0.179645	0.96555	15	17	17	D1	Reproductive. vagina (GTEx)	PrediXcan	0.999992	vagina	0.999981
2326	ENSG00000132881	RSG1	-0.31449	-0.0607889	0.753149	0.00939028	0.0204694	0.203424	1	7	10	10	D1	Reproductive. vagina (GTEx)	PrediXcan	0.999992	vagina	0.999981
2327	ENSG00000122033	MTIF3	0.314015	0.11039	0.753509	0.00255994	0.0156873	0.267541	1	2	5	5	D1	Reproductive. vagina (GTEx)	PrediXcan	0.999992	vagina	0.999981
2328	ENSG00000164300	SERINC5	-0.313668	-0.00241397	0.753773	0.112332	0.110964	0.00182211	0.0283682	78	95	95	D1	Reproductive. vagina (GTEx)	PrediXcan	0.999992	vagina	0.999981
2329	ENSG00000184232	OAF	0.313343	0.0597901	0.75402	0.0122359	0.0576339	0.0245223	0.245784	4	4	4	D1	Reproductive. vagina (GTEx)	PrediXcan	0.999992	vagina	0.999981
2330	ENSG00000213024	NUP62	0.312282	0.0328363	0.754826	0.0213265	0.0712068	0.0142688	0.160848	5	8	8	D1	Reproductive. vagina (GTEx)	PrediXcan	0.999992	vagina	0.999981
2331	ENSG00000163281	GNPDA2	0.311935	0.0327533	0.75509	0.211764	0.0887693	0.00546159	0.072939	151	178	178	D1	Reproductive. vagina (GTEx)	PrediXcan	0.999992	vagina	0.999981
2332	ENSG00000103335	PIEZO1	-0.311823	-0.0379456	0.755175	0.145995	0.0429648	0.0629754	0.496295	33	43	43	D1	Reproductive. vagina (GTEx)	PrediXcan	0.999992	vagina	0.999981
2333	ENSG00000243477	NAT6	-0.311624	-0.0237207	0.755327	0.0651434	0.0688431	0.012899	0.149249	18	20	20	D1	Reproductive. vagina (GTEx)	PrediXcan	0.999992	vagina	0.999981
2334	ENSG00000106133	NSUN5P2	0.310995	0.0109179	0.755804	0.195237	0.289977	6.25192e-09	3.77594e-07	35	41	41	D1	Reproductive. vagina (GTEx)	PrediXcan	0.999992	vagina	0.999981
2335	ENSG00000185684	EP400NL	-0.310771	-0.0177338	0.755975	0.114183	0.370648	3.73091e-10	2.84117e-08	18	24	24	D1	Reproductive. vagina (GTEx)	PrediXcan	0.999992	vagina	0.999981
2336	ENSG00000144659	SLC25A38	0.3106	0.0344579	0.756105	0.0719365	0.0472676	0.0534443	0.443678	67	78	78	D1	Reproductive. vagina (GTEx)	PrediXcan	0.999992	vagina	0.999981
2337	ENSG00000100083	GGA1	0.310568	0.00861788	0.756129	0.106466	0.0805131	0.0104515	0.126356	79	103	103	D1	Reproductive. vagina (GTEx)	PrediXcan	0.999992	vagina	0.999981
2338	ENSG00000215790	SLC35E2	0.310212	0.14479	0.7564	0.00324954	0.27146	1.90899e-07	8.41154e-06	1	3	3	D1	Reproductive. vagina (GTEx)	PrediXcan	0.999992	vagina	0.999981
2339	ENSG00000148672	GLUD1	0.310021	0.0608358	0.756545	0.0422188	0.0111191	0.353558	1	27	31	31	D1	Reproductive. vagina (GTEx)	PrediXcan	0.999992	vagina	0.999981
2340	ENSG00000188993	LRRC66	-0.308909	-0.0297198	0.757391	0.00968427	0.0107157	0.333921	1	8	10	10	D1	Reproductive. vagina (GTEx)	PrediXcan	0.999992	vagina	0.999981
2341	ENSG00000108395	TRIM37	0.308326	0.0125701	0.757834	0.101341	0.020555	0.205705	1	82	98	98	D1	Reproductive. vagina (GTEx)	PrediXcan	0.999992	vagina	0.999981
2342	ENSG00000154957	ZNF18	0.308276	-0.0433848	0.757873	0.0133232	0.0115875	0.297368	1	13	16	16	D1	Reproductive. vagina (GTEx)	PrediXcan	0.999992	vagina	0.999981
2343	ENSG00000146414	SHPRH	-0.308261	-0.0141275	0.757884	0.195639	0.0614872	0.0201419	0.212682	72	82	82	D1	Reproductive. vagina (GTEx)	PrediXcan	0.999992	vagina	0.999981
2344	ENSG00000124508	BTN2A2	0.308039	0.0310231	0.758052	0.0658293	0.0359581	0.0861989	0.620668	58	75	75	D1	Reproductive. vagina (GTEx)	PrediXcan	0.999992	vagina	0.999981
2345	ENSG00000145375	SPATA5	0.307745	0.0266126	0.758276	0.0455423	0.0350669	0.0516919	0.43373	9	11	11	D1	Reproductive. vagina (GTEx)	PrediXcan	0.999992	vagina	0.999981
2346	ENSG00000226360	AC096919.1	0.307444	-0.0071644	0.758505	0.033623	0.0213716	0.197676	1	13	18	18	D1	Reproductive. vagina (GTEx)	PrediXcan	0.999992	vagina	0.999981
2347	ENSG00000163682	RPL9	0.307088	0.0142307	0.758776	0.105586	0.124409	0.000814969	0.0139943	65	83	83	D1	Reproductive. vagina (GTEx)	PrediXcan	0.999992	vagina	0.999981
2348	ENSG00000119801	YPEL5	-0.307078	-0.04557	0.758784	0.014981	0.119474	0.0013747	0.0222428	12	14	14	D1	Reproductive. vagina (GTEx)	PrediXcan	0.999992	vagina	0.999981
2349	ENSG00000172728	FUT10	-0.307074	-0.0216989	0.758787	0.06182	0.28962	7.01488e-08	3.37775e-06	19	28	28	D1	Reproductive. vagina (GTEx)	PrediXcan	0.999992	vagina	0.999981
2350	ENSG00000186792	HYAL3	-0.306866	-0.0306477	0.758945	0.0304278	0.0215442	0.138838	0.839578	3	3	3	D1	Reproductive. vagina (GTEx)	PrediXcan	0.999992	vagina	0.999981
2351	ENSG00000128294	TPST2	0.30563	0.00236307	0.759886	0.617604	0.0218711	0.18654	0.977119	187	222	222	D1	Reproductive. vagina (GTEx)	PrediXcan	0.999992	vagina	0.999981
2352	ENSG00000129351	ILF3	-0.305013	-0.0677265	0.760357	0.010689	0.018069	0.217276	1	10	12	12	D1	Reproductive. vagina (GTEx)	PrediXcan	0.999992	vagina	0.999981
2353	ENSG00000134690	CDCA8	-0.304363	-0.0277861	0.760852	0.0589393	0.0103406	0.352474	1	51	55	55	D1	Reproductive. vagina (GTEx)	PrediXcan	0.999992	vagina	0.999981
2354	ENSG00000138650	PCDH10	0.304006	0.0254449	0.761123	0.0929351	0.197259	1.46305e-05	0.000420089	42	48	48	D1	Reproductive. vagina (GTEx)	PrediXcan	0.999992	vagina	0.999981
2355	ENSG00000273145	BX537318.1	0.303597	0.0461287	0.761435	0.0131778	0.0125403	0.320662	1	8	10	10	D1	Reproductive. vagina (GTEx)	PrediXcan	0.999992	vagina	0.999981
2356	ENSG00000260196	AC124798.1	0.303324	0.0214471	0.761643	0.133634	0.0205519	0.203638	1	51	55	55	D1	Reproductive. vagina (GTEx)	PrediXcan	0.999992	vagina	0.999981
2357	ENSG00000159167	STC1	0.302652	0.0104938	0.762155	0.0613914	0.0169654	0.244519	1	42	52	52	D1	Reproductive. vagina (GTEx)	PrediXcan	0.999992	vagina	0.999981
2358	ENSG00000111254	AKAP3	-0.302238	-0.0137796	0.762471	0.207158	0.371863	1.69543e-10	1.39743e-08	24	25	25	D1	Reproductive. vagina (GTEx)	PrediXcan	0.999992	vagina	0.999981
2359	ENSG00000183495	EP400	0.302074	0.0160708	0.762596	0.0394347	0.0164765	0.246491	1	23	29	29	D1	Reproductive. vagina (GTEx)	PrediXcan	0.999992	vagina	0.999981
2360	ENSG00000188612	SUMO2	0.302068	0.141643	0.7626	0.00139534	0.0107658	0.357061	1	1	1	1	D1	Reproductive. vagina (GTEx)	PrediXcan	0.999992	vagina	0.999981
2361	ENSG00000206561	COLQ	0.30141	0.0633978	0.763102	0.037043	0.0553695	0.0350967	0.321422	23	29	29	D1	Reproductive. vagina (GTEx)	PrediXcan	0.999992	vagina	0.999981
2362	ENSG00000228801	AC064807.1	0.301373	0.0337153	0.76313	0.103627	0.0659126	0.0143251	0.161224	85	100	100	D1	Reproductive. vagina (GTEx)	PrediXcan	0.999992	vagina	0.999981
2363	ENSG00000197451	HNRNPAB	0.299472	0.0287584	0.76458	0.0620895	0.055331	0.0276683	0.270739	28	29	29	D1	Reproductive. vagina (GTEx)	PrediXcan	0.999992	vagina	0.999981
2364	ENSG00000183397	C19orf71	0.299372	0.00397071	0.764656	0.179966	0.120795	0.000583655	0.0104313	54	68	68	D1	Reproductive. vagina (GTEx)	PrediXcan	0.999992	vagina	0.999981
2365	ENSG00000164543	STK17A	0.299363	0.0648083	0.764663	0.0119159	0.0320553	0.108713	0.728527	5	5	5	D1	Reproductive. vagina (GTEx)	PrediXcan	0.999992	vagina	0.999981
2366	ENSG00000168427	KLHL30	-0.299167	-0.0475317	0.764813	0.0270467	0.0671147	0.0204979	0.215144	18	24	24	D1	Reproductive. vagina (GTEx)	PrediXcan	0.999992	vagina	0.999981
2367	ENSG00000178252	WDR6	0.299109	0.0167424	0.764857	0.0928185	0.135515	0.000499045	0.00915265	53	75	75	D1	Reproductive. vagina (GTEx)	PrediXcan	0.999992	vagina	0.999981
2368	ENSG00000124593	AL365205.1	0.298939	0.0827913	0.764987	0.0340255	0.0328403	0.104979	0.71233	14	15	15	D1	Reproductive. vagina (GTEx)	PrediXcan	0.999992	vagina	0.999981
2369	ENSG00000168393	DTYMK	-0.298629	-0.0122546	0.765223	0.0950738	0.0103176	0.373105	1	46	62	62	D1	Reproductive. vagina (GTEx)	PrediXcan	0.999992	vagina	0.999981
2370	ENSG00000068878	PSME4	0.298562	0.0424284	0.765274	0.0213147	0.0204777	0.183098	0.971071	11	13	13	D1	Reproductive. vagina (GTEx)	PrediXcan	0.999992	vagina	0.999981
2371	ENSG00000172123	SLFN12	-0.298557	-0.0215984	0.765278	0.083329	0.190843	1.82619e-05	0.000508719	35	41	41	D1	Reproductive. vagina (GTEx)	PrediXcan	0.999992	vagina	0.999981
2372	ENSG00000164924	YWHAZ	0.297663	0.0547218	0.76596	0.0122527	0.0180609	0.232469	1	13	15	15	D1	Reproductive. vagina (GTEx)	PrediXcan	0.999992	vagina	0.999981
2373	ENSG00000183496	MEX3B	0.297387	0.0105032	0.766171	0.06714	0.0298992	0.125972	0.792201	22	27	27	D1	Reproductive. vagina (GTEx)	PrediXcan	0.999992	vagina	0.999981
2374	ENSG00000183624	HMCES	0.297255	0.0321305	0.766272	0.0174009	0.0186962	0.225134	1	17	18	18	D1	Reproductive. vagina (GTEx)	PrediXcan	0.999992	vagina	0.999981
2375	ENSG00000173653	RCE1	0.296981	0.0367164	0.766481	0.0664166	0.0596094	0.0303773	0.289555	38	46	46	D1	Reproductive. vagina (GTEx)	PrediXcan	0.999992	vagina	0.999981
2376	ENSG00000196378	ZNF34	0.296324	0.0351349	0.766983	0.021726	0.091973	0.00623682	0.0812934	6	10	10	D1	Reproductive. vagina (GTEx)	PrediXcan	0.999992	vagina	0.999981
2377	ENSG00000223482	NUTM2A-AS1	-0.29609	-0.028666	0.767161	0.121626	0.0106827	0.324996	1	102	133	133	D1	Reproductive. vagina (GTEx)	PrediXcan	0.999992	vagina	0.999981
2378	ENSG00000116883	AL591845.1	0.295958	0.0247547	0.767262	0.0443787	0.168084	8.80272e-05	0.00203202	6	6	6	D1	Reproductive. vagina (GTEx)	PrediXcan	0.999992	vagina	0.999981
2379	ENSG00000139537	CCDC65	-0.295524	-0.0262361	0.767594	0.0503444	0.159109	0.000171372	0.00364934	88	107	107	D1	Reproductive. vagina (GTEx)	PrediXcan	0.999992	vagina	0.999981
2380	ENSG00000088812	ATRN	0.294828	0.0169472	0.768125	0.144806	0.0300644	0.111028	0.73801	47	55	55	D1	Reproductive. vagina (GTEx)	PrediXcan	0.999992	vagina	0.999981
2381	ENSG00000261616	AC036108.3	0.293865	0.0588945	0.768861	0.024025	0.0158199	0.268038	1	45	50	50	D1	Reproductive. vagina (GTEx)	PrediXcan	0.999992	vagina	0.999981
2382	ENSG00000109819	PPARGC1A	0.292815	0.0871835	0.769663	0.00540904	0.0151743	0.274931	1	22	24	24	D1	Reproductive. vagina (GTEx)	PrediXcan	0.999992	vagina	0.999981
2383	ENSG00000237298	TTN-AS1	0.292506	0.232801	0.7699	0.000589157	0.0176146	0.224379	1	1	1	1	D1	Reproductive. vagina (GTEx)	PrediXcan	0.999992	vagina	0.999981
2384	ENSG00000107736	CDH23	-0.292495	-0.0182727	0.769908	0.0641963	0.0992179	0.00342191	0.0489998	33	38	38	D1	Reproductive. vagina (GTEx)	PrediXcan	0.999992	vagina	0.999981
2385	ENSG00000117906	RCN2	-0.292465	-0.0387565	0.769931	0.227353	0.152003	0.00018936	0.00398396	40	47	47	D1	Reproductive. vagina (GTEx)	PrediXcan	0.999992	vagina	0.999981
2386	ENSG00000112308	C6orf62	0.292445	0.0271031	0.769947	0.0487986	0.098651	0.00287516	0.0422293	45	51	51	D1	Reproductive. vagina (GTEx)	PrediXcan	0.999992	vagina	0.999981
2387	ENSG00000111664	GNB3	0.292035	0.0379421	0.77026	0.0252221	0.0767055	0.00867552	0.108115	10	10	10	D1	Reproductive. vagina (GTEx)	PrediXcan	0.999992	vagina	0.999981
2388	ENSG00000182809	CRIP2	0.291329	1.19868	0.7708	0.000191512	0.0574181	0.0306571	0.291627	1	3	3	D1	Reproductive. vagina (GTEx)	PrediXcan	0.999992	vagina	0.999981
2389	ENSG00000067221	STOML1	0.290669	0.0250789	0.771305	0.146358	0.168723	6.98164e-05	0.00166372	35	40	40	D1	Reproductive. vagina (GTEx)	PrediXcan	0.999992	vagina	0.999981
2390	ENSG00000047188	YTHDC2	0.290054	0.0244784	0.771775	0.0601547	0.216562	5.02874e-06	0.000164752	14	21	21	D1	Reproductive. vagina (GTEx)	PrediXcan	0.999992	vagina	0.999981
2391	ENSG00000134717	BTF3L4	-0.28998	-0.026735	0.771831	0.0859067	0.106672	0.00236467	0.0358203	94	105	105	D1	Reproductive. vagina (GTEx)	PrediXcan	0.999992	vagina	0.999981
2392	ENSG00000167081	PBX3	0.28997	0.0227884	0.771839	0.314239	0.0328308	0.108635	0.728527	56	67	67	D1	Reproductive. vagina (GTEx)	PrediXcan	0.999992	vagina	0.999981
2393	ENSG00000164934	DCAF13	-0.289679	-0.00636805	0.772062	0.0576366	0.0172787	0.239408	1	43	49	49	D1	Reproductive. vagina (GTEx)	PrediXcan	0.999992	vagina	0.999981
2394	ENSG00000110172	CHORDC1	0.289529	0.107884	0.772176	0.00582665	0.0118115	0.324547	1	14	20	20	D1	Reproductive. vagina (GTEx)	PrediXcan	0.999992	vagina	0.999981
2395	ENSG00000128944	KNSTRN	-0.289196	-0.0250831	0.772431	0.137931	0.186479	5.26575e-05	0.00129901	64	71	71	D1	Reproductive. vagina (GTEx)	PrediXcan	0.999992	vagina	0.999981
2396	ENSG00000206527	HACD2	0.289152	0.00209178	0.772465	0.0840123	0.036818	0.0849874	0.614523	55	64	64	D1	Reproductive. vagina (GTEx)	PrediXcan	0.999992	vagina	0.999981
2397	ENSG00000145439	CBR4	-0.288566	-0.0442923	0.772914	0.0234097	0.0497175	0.0472054	0.404551	13	19	19	D1	Reproductive. vagina (GTEx)	PrediXcan	0.999992	vagina	0.999981
2398	ENSG00000084733	RAB10	-0.288474	-0.0560099	0.772984	0.0206853	0.0123526	0.316505	1	19	21	21	D1	Reproductive. vagina (GTEx)	PrediXcan	0.999992	vagina	0.999981
2399	ENSG00000155366	RHOC	-0.287699	-0.113011	0.773577	0.00491098	0.0122786	0.279633	1	40	43	43	D1	Reproductive. vagina (GTEx)	PrediXcan	0.999992	vagina	0.999981
2400	ENSG00000161912	ADCY10P1	-0.287583	-0.0121437	0.773666	0.237122	0.31313	4.68506e-09	2.94381e-07	59	73	73	D1	Reproductive. vagina (GTEx)	PrediXcan	0.999992	vagina	0.999981
2401	ENSG00000132522	GPS2	-0.287535	-0.00451381	0.773703	0.535918	0.0100355	0.353488	1	117	144	144	D1	Reproductive. vagina (GTEx)	PrediXcan	0.999992	vagina	0.999981
2402	ENSG00000183091	NEB	-0.286515	-0.0173234	0.774483	0.0700238	0.120276	0.0013892	0.0224257	14	17	17	D1	Reproductive. vagina (GTEx)	PrediXcan	0.999992	vagina	0.999981
2403	ENSG00000159352	PSMD4	-0.286331	-0.0878048	0.774624	0.00729231	0.0520197	0.0414409	0.366122	2	2	2	D1	Reproductive. vagina (GTEx)	PrediXcan	0.999992	vagina	0.999981
2404	ENSG00000236830	CBR3-AS1	0.286176	0.0355692	0.774743	0.0377855	0.0705738	0.01406	0.158824	12	17	17	D1	Reproductive. vagina (GTEx)	PrediXcan	0.999992	vagina	0.999981
2405	ENSG00000122042	UBL3	0.285422	0.0520523	0.775321	0.00708283	0.0645544	0.0194714	0.207952	16	22	22	D1	Reproductive. vagina (GTEx)	PrediXcan	0.999992	vagina	0.999981
2406	ENSG00000185437	SH3BGR	-0.285295	-0.0220174	0.775418	0.426735	0.0212453	0.195196	0.99784	133	160	160	D1	Reproductive. vagina (GTEx)	PrediXcan	0.999992	vagina	0.999981
2407	ENSG00000090006	LTBP4	-0.284619	-0.0721074	0.775936	0.0163948	0.0135225	0.303648	1	29	35	35	D1	Reproductive. vagina (GTEx)	PrediXcan	0.999992	vagina	0.999981
2408	ENSG00000145743	FBXL17	0.283835	0.0752524	0.776537	0.00674645	0.029077	0.126929	0.795239	36	41	41	D1	Reproductive. vagina (GTEx)	PrediXcan	0.999992	vagina	0.999981
2409	ENSG00000120539	MASTL	-0.283434	-0.0232167	0.776844	0.0596706	0.181093	4.25376e-05	0.0010837	63	88	88	D1	Reproductive. vagina (GTEx)	PrediXcan	0.999992	vagina	0.999981
2410	ENSG00000179218	CALR	0.283267	0.0159003	0.776972	0.0795011	0.0400833	0.0692715	0.533608	32	44	44	D1	Reproductive. vagina (GTEx)	PrediXcan	0.999992	vagina	0.999981
2411	ENSG00000078098	FAP	-0.282703	-0.0280422	0.777405	0.0569532	0.0916186	0.00449137	0.0620642	43	52	52	D1	Reproductive. vagina (GTEx)	PrediXcan	0.999992	vagina	0.999981
2412	ENSG00000167614	TTYH1	-0.282578	-0.142705	0.7775	0.00173145	0.075379	0.00943421	0.115553	1	1	1	D1	Reproductive. vagina (GTEx)	PrediXcan	0.999992	vagina	0.999981
2413	ENSG00000083720	OXCT1	0.282577	0.334796	0.777501	0.000194511	0.010081	0.373689	1	2	2	2	D1	Reproductive. vagina (GTEx)	PrediXcan	0.999992	vagina	0.999981
2414	ENSG00000164967	RPP25L	0.281756	0.0474582	0.77813	0.0115822	0.143042	0.000469217	0.00873131	3	4	4	D1	Reproductive. vagina (GTEx)	PrediXcan	0.999992	vagina	0.999981
2415	ENSG00000161813	LARP4	0.281317	0.0246947	0.778467	0.024077	0.0548269	0.0286967	0.278655	29	39	39	D1	Reproductive. vagina (GTEx)	PrediXcan	0.999992	vagina	0.999981
2416	ENSG00000128829	EIF2AK4	-0.281091	-0.0479225	0.778641	0.00904653	0.0109335	0.332965	1	9	11	11	D1	Reproductive. vagina (GTEx)	PrediXcan	0.999992	vagina	0.999981
2417	ENSG00000140104	C14orf79	0.281026	0.024786	0.778691	0.0314933	0.011895	0.326265	1	31	34	34	D1	Reproductive. vagina (GTEx)	PrediXcan	0.999992	vagina	0.999981
2418	ENSG00000104884	ERCC2	-0.281004	-0.0791173	0.778707	0.00475993	0.0212878	0.18475	0.973934	35	43	43	D1	Reproductive. vagina (GTEx)	PrediXcan	0.999992	vagina	0.999981
2419	ENSG00000138380	CARF	-0.280806	-0.0163088	0.778859	0.0411287	0.0215312	0.182677	0.970259	21	24	24	D1	Reproductive. vagina (GTEx)	PrediXcan	0.999992	vagina	0.999981
2420	ENSG00000244480	AC005154.3	0.280685	0.0166058	0.778952	0.0340009	0.0822771	0.00881001	0.109244	56	67	67	D1	Reproductive. vagina (GTEx)	PrediXcan	0.999992	vagina	0.999981
2421	ENSG00000105707	HPN	0.280677	0.0218957	0.778958	0.0297471	0.0183807	0.228827	1	20	22	22	D1	Reproductive. vagina (GTEx)	PrediXcan	0.999992	vagina	0.999981
2422	ENSG00000185442	FAM174B	-0.280668	-0.0773724	0.778965	0.101828	0.0276767	0.13111	0.807951	55	66	66	D1	Reproductive. vagina (GTEx)	PrediXcan	0.999992	vagina	0.999981
2423	ENSG00000149428	HYOU1	-0.279432	-0.0347936	0.779913	0.0490058	0.0526383	0.0333746	0.310492	9	9	9	D1	Reproductive. vagina (GTEx)	PrediXcan	0.999992	vagina	0.999981
2424	ENSG00000073150	PANX2	-0.278943	-0.0288977	0.780289	0.0698206	0.048062	0.0444026	0.385961	41	63	63	D1	Reproductive. vagina (GTEx)	PrediXcan	0.999992	vagina	0.999981
2425	ENSG00000197323	TRIM33	0.278814	0.0229403	0.780388	0.0634729	0.0683293	0.0159085	0.176633	31	35	35	D1	Reproductive. vagina (GTEx)	PrediXcan	0.999992	vagina	0.999981
2426	ENSG00000103222	ABCC1	-0.278515	-0.0756058	0.780617	0.00970693	0.0483378	0.0493741	0.419545	6	6	6	D1	Reproductive. vagina (GTEx)	PrediXcan	0.999992	vagina	0.999981
2427	ENSG00000226950	DANCR	-0.278397	-0.056924	0.780708	0.00932002	0.0227762	0.163703	0.920516	32	36	36	D1	Reproductive. vagina (GTEx)	PrediXcan	0.999992	vagina	0.999981
2428	ENSG00000101367	MAPRE1	0.276064	0.0194757	0.782499	0.0639787	0.0705649	0.0117926	0.139323	19	20	20	D1	Reproductive. vagina (GTEx)	PrediXcan	0.999992	vagina	0.999981
2429	ENSG00000086015	MAST2	-0.27598	-0.0179448	0.782563	0.0716161	0.16286	0.000151311	0.003282	41	49	49	D1	Reproductive. vagina (GTEx)	PrediXcan	0.999992	vagina	0.999981
2430	ENSG00000184319	RPL23AP82	0.275968	0.0167387	0.782572	0.131846	0.221563	5.24232e-06	0.000170827	33	45	45	D1	Reproductive. vagina (GTEx)	PrediXcan	0.999992	vagina	0.999981
2431	ENSG00000154803	FLCN	0.275411	0.00743973	0.783001	0.21083	0.311487	1.79433e-08	9.97706e-07	19	23	23	D1	Reproductive. vagina (GTEx)	PrediXcan	0.999992	vagina	0.999981
2432	ENSG00000251432	AC108062.1	-0.275113	-0.0312068	0.783229	0.026357	0.210087	9.73779e-06	0.000294064	14	16	16	D1	Reproductive. vagina (GTEx)	PrediXcan	0.999992	vagina	0.999981
2433	ENSG00000121413	ZSCAN18	-0.275073	-0.0416975	0.78326	0.0148295	0.0238882	0.127523	0.796281	2	2	2	D1	Reproductive. vagina (GTEx)	PrediXcan	0.999992	vagina	0.999981
2434	ENSG00000141556	TBCD	0.274791	0.0423563	0.783476	0.0176675	0.0241423	0.157215	0.903569	26	34	34	D1	Reproductive. vagina (GTEx)	PrediXcan	0.999992	vagina	0.999981
2435	ENSG00000157483	MYO1E	-0.274761	-0.397435	0.7835	0.000156003	0.0462988	0.0508252	0.42824	1	1	1	D1	Reproductive. vagina (GTEx)	PrediXcan	0.999992	vagina	0.999981
2436	ENSG00000167513	CDT1	-0.274761	-0.35544	0.7835	0.000284284	0.0279274	0.120676	0.771278	1	3	3	D1	Reproductive. vagina (GTEx)	PrediXcan	0.999992	vagina	0.999981
2437	ENSG00000204920	ZNF155	-0.274726	-0.0111455	0.783526	0.125111	0.134778	0.000345828	0.00670227	41	52	52	D1	Reproductive. vagina (GTEx)	PrediXcan	0.999992	vagina	0.999981
2438	ENSG00000188283	ZNF383	-0.274725	-0.0285104	0.783527	0.038472	0.0440718	0.0544224	0.450423	69	97	97	D1	Reproductive. vagina (GTEx)	PrediXcan	0.999992	vagina	0.999981
2439	ENSG00000154174	TOMM70	0.273228	0.143656	0.784678	0.00576387	0.0187607	0.204955	1	2	2	2	D1	Reproductive. vagina (GTEx)	PrediXcan	0.999992	vagina	0.999981
2440	ENSG00000181588	MEX3D	-0.272838	-0.120662	0.784978	0.00143637	0.0153698	0.239251	1	3	5	5	D1	Reproductive. vagina (GTEx)	PrediXcan	0.999992	vagina	0.999981
2441	ENSG00000135953	MFSD9	-0.272792	-0.0339183	0.785013	0.054924	0.0634384	0.0175617	0.1912	56	68	68	D1	Reproductive. vagina (GTEx)	PrediXcan	0.999992	vagina	0.999981
2442	ENSG00000272941	AC083862.2	0.27267	0.0559458	0.785107	0.0194251	0.098276	0.00406815	0.056663	107	141	141	D1	Reproductive. vagina (GTEx)	PrediXcan	0.999992	vagina	0.999981
2443	ENSG00000163072	NOSTRIN	-0.272415	-0.018794	0.785303	0.0398169	0.0236256	0.157064	0.903069	20	24	24	D1	Reproductive. vagina (GTEx)	PrediXcan	0.999992	vagina	0.999981
2444	ENSG00000120071	KANSL1	-0.272234	-0.037617	0.785442	0.0541984	0.0567918	0.032017	0.300461	26	38	38	D1	Reproductive. vagina (GTEx)	PrediXcan	0.999992	vagina	0.999981
2445	ENSG00000122497	NBPF14	-0.272224	-0.145394	0.78545	0.0141319	0.0272239	0.118779	0.765251	6	9	9	D1	Reproductive. vagina (GTEx)	PrediXcan	0.999992	vagina	0.999981
2446	ENSG00000114744	COMMD2	0.271424	0.0156476	0.786065	0.24246	0.0890704	0.00503751	0.0681328	83	98	98	D1	Reproductive. vagina (GTEx)	PrediXcan	0.999992	vagina	0.999981
2447	ENSG00000116350	SRSF4	-0.270941	-0.0799492	0.786437	0.0149968	0.0924103	0.00261516	0.0389377	9	12	12	D1	Reproductive. vagina (GTEx)	PrediXcan	0.999992	vagina	0.999981
2448	ENSG00000142748	FCN3	-0.27044	-0.0451473	0.786822	0.0128818	0.0181937	0.204304	1	43	50	50	D1	Reproductive. vagina (GTEx)	PrediXcan	0.999992	vagina	0.999981
2449	ENSG00000010704	HFE	-0.269581	-0.020874	0.787483	0.0708662	0.0139304	0.292779	1	82	103	103	D1	Reproductive. vagina (GTEx)	PrediXcan	0.999992	vagina	0.999981
2450	ENSG00000137817	PARP6	0.268507	0.0763556	0.788309	0.00534741	0.0624947	0.0235976	0.239427	3	5	5	D1	Reproductive. vagina (GTEx)	PrediXcan	0.999992	vagina	0.999981
2451	ENSG00000130244	FAM98C	-0.268504	-0.0110136	0.788311	0.106172	0.167088	8.10385e-06	0.000250113	49	61	61	D1	Reproductive. vagina (GTEx)	PrediXcan	0.999992	vagina	0.999981
2452	ENSG00000100023	PPIL2	0.267561	0.0166938	0.789037	0.0958437	0.268828	3.64333e-07	1.51351e-05	46	52	52	D1	Reproductive. vagina (GTEx)	PrediXcan	0.999992	vagina	0.999981
2453	ENSG00000161328	LRRC56	-0.267076	-0.0205443	0.789411	0.0769304	0.0107363	0.345109	1	45	53	53	D1	Reproductive. vagina (GTEx)	PrediXcan	0.999992	vagina	0.999981
2454	ENSG00000164039	BDH2	-0.266769	-0.0158152	0.789647	0.130196	0.206327	2.42224e-06	8.50637e-05	44	52	52	D1	Reproductive. vagina (GTEx)	PrediXcan	0.999992	vagina	0.999981
2455	ENSG00000254635	WAC-AS1	0.266603	0.0171643	0.789775	0.14588	0.0161918	0.23106	1	62	84	84	D1	Reproductive. vagina (GTEx)	PrediXcan	0.999992	vagina	0.999981
2456	ENSG00000198900	TOP1	0.265863	0.0243126	0.790345	0.0731593	0.0125361	0.321721	1	22	24	24	D1	Reproductive. vagina (GTEx)	PrediXcan	0.999992	vagina	0.999981
2457	ENSG00000175390	EIF3F	-0.265774	-0.00958385	0.790413	0.160895	0.0688377	0.0137446	0.155942	39	51	51	D1	Reproductive. vagina (GTEx)	PrediXcan	0.999992	vagina	0.999981
2458	ENSG00000185947	ZNF267	-0.264596	-0.0498732	0.791321	0.0196409	0.0490054	0.0386261	0.346497	12	29	29	D1	Reproductive. vagina (GTEx)	PrediXcan	0.999992	vagina	0.999981
2459	ENSG00000163257	DCAF16	0.264431	0.0430556	0.791448	0.0175544	0.0269336	0.149101	0.877817	10	11	11	D1	Reproductive. vagina (GTEx)	PrediXcan	0.999992	vagina	0.999981
2460	ENSG00000204560	DHX16	0.263209	0.0288374	0.792389	0.0913759	0.0847597	0.00485396	0.0661611	21	22	22	D1	Reproductive. vagina (GTEx)	PrediXcan	0.999992	vagina	0.999981
2461	ENSG00000103043	VAC14	-0.262941	-0.0111372	0.792596	0.0581381	0.0679798	0.0131926	0.151149	23	40	40	D1	Reproductive. vagina (GTEx)	PrediXcan	0.999992	vagina	0.999981
2462	ENSG00000114812	VIPR1	0.262679	0.0498601	0.792798	0.00899395	0.0142625	0.291803	1	20	23	23	D1	Reproductive. vagina (GTEx)	PrediXcan	0.999992	vagina	0.999981
2463	ENSG00000122641	INHBA	0.2625	0.255919	0.792936	0.000223703	0.0504091	0.0407453	0.361099	2	2	2	D1	Reproductive. vagina (GTEx)	PrediXcan	0.999992	vagina	0.999981
2464	ENSG00000107779	BMPR1A	-0.262173	-0.0301443	0.793188	0.0280106	0.222271	6.93178e-06	0.00021584	16	27	27	D1	Reproductive. vagina (GTEx)	PrediXcan	0.999992	vagina	0.999981
2465	ENSG00000175387	SMAD2	-0.261434	-0.104612	0.793757	0.00392372	0.0278842	0.109363	0.730288	2	2	2	D1	Reproductive. vagina (GTEx)	PrediXcan	0.999992	vagina	0.999981
2466	ENSG00000127948	POR	0.26108	0.0395264	0.794031	0.00998517	0.0571578	0.0300022	0.286957	14	19	19	D1	Reproductive. vagina (GTEx)	PrediXcan	0.999992	vagina	0.999981
2467	ENSG00000189157	FAM47E	0.260668	0.0297276	0.794349	0.0345617	0.0124278	0.306372	1	49	60	60	D1	Reproductive. vagina (GTEx)	PrediXcan	0.999992	vagina	0.999981
2468	ENSG00000152240	HAUS1	0.260609	0.0102765	0.794394	0.158553	0.0110578	0.346269	1	88	102	102	D1	Reproductive. vagina (GTEx)	PrediXcan	0.999992	vagina	0.999981
2469	ENSG00000273179	AC092535.4	-0.260296	-0.0244332	0.794636	0.06766	0.0711253	0.0153748	0.171933	63	80	80	D1	Reproductive. vagina (GTEx)	PrediXcan	0.999992	vagina	0.999981
2470	ENSG00000105821	DNAJC2	-0.260212	-0.338546	0.7947	0.000130708	0.0214312	0.192232	0.990737	1	1	1	D1	Reproductive. vagina (GTEx)	PrediXcan	0.999992	vagina	0.999981
2471	ENSG00000213983	AP1G2	-0.260044	-0.0240494	0.79483	0.0232751	0.0254931	0.132852	0.814859	7	7	7	D1	Reproductive. vagina (GTEx)	PrediXcan	0.999992	vagina	0.999981
2472	ENSG00000136840	ST6GALNAC4	0.259303	0.0345993	0.795401	0.0175714	0.0457194	0.0525301	0.438387	14	17	17	D1	Reproductive. vagina (GTEx)	PrediXcan	0.999992	vagina	0.999981
2473	ENSG00000185453	C19orf68	0.258785	0.016055	0.795801	0.0941709	0.234333	9.44855e-07	3.62721e-05	9	10	10	D1	Reproductive. vagina (GTEx)	PrediXcan	0.999992	vagina	0.999981
2474	ENSG00000118514	ALDH8A1	-0.258767	-0.0107573	0.795815	0.236572	0.427865	3.33151e-12	4.24374e-10	155	189	189	D1	Reproductive. vagina (GTEx)	PrediXcan	0.999992	vagina	0.999981
2475	ENSG00000095485	CWF19L1	-0.258381	-0.00642259	0.796113	0.27986	0.257061	6.20585e-07	2.44259e-05	94	114	114	D1	Reproductive. vagina (GTEx)	PrediXcan	0.999992	vagina	0.999981
2476	ENSG00000127585	FBXL16	-0.257494	-0.0243518	0.796798	0.0357234	0.0763368	0.01163	0.137984	18	28	28	D1	Reproductive. vagina (GTEx)	PrediXcan	0.999992	vagina	0.999981
2477	ENSG00000072110	ACTN1	-0.257427	-0.0299885	0.796849	0.0228749	0.0279497	0.130294	0.806536	17	18	18	D1	Reproductive. vagina (GTEx)	PrediXcan	0.999992	vagina	0.999981
2478	ENSG00000145949	MYLK4	0.256438	0.00287675	0.797613	0.197564	0.239559	2.64895e-06	9.1874e-05	67	79	79	D1	Reproductive. vagina (GTEx)	PrediXcan	0.999992	vagina	0.999981
2479	ENSG00000123636	BAZ2B	0.256302	0.0501568	0.797717	0.0105951	0.0327116	0.0974929	0.678047	11	15	15	D1	Reproductive. vagina (GTEx)	PrediXcan	0.999992	vagina	0.999981
2480	ENSG00000117016	RIMS3	0.256211	0.0492904	0.797788	0.00801776	0.0104031	0.364441	1	4	6	6	D1	Reproductive. vagina (GTEx)	PrediXcan	0.999992	vagina	0.999981
2481	ENSG00000175155	YPEL2	0.255943	0.0846688	0.797995	0.0340525	0.0122649	0.31586	1	11	15	15	D1	Reproductive. vagina (GTEx)	PrediXcan	0.999992	vagina	0.999981
2482	ENSG00000166435	XRRA1	0.255574	0.00701554	0.79828	0.494315	0.808212	6.17762e-38	8.65608e-34	68	73	73	D1	Reproductive. vagina (GTEx)	PrediXcan	0.999992	vagina	0.999981
2483	ENSG00000227671	AL390728.4	0.255502	0.011183	0.798335	0.0301548	0.171423	0.000102589	0.00232601	23	28	28	D1	Reproductive. vagina (GTEx)	PrediXcan	0.999992	vagina	0.999981
2484	ENSG00000238164	TNFRSF14-AS1	-0.255077	-0.0695156	0.798664	0.0608719	0.0711601	0.0136639	0.155405	30	33	33	D1	Reproductive. vagina (GTEx)	PrediXcan	0.999992	vagina	0.999981
2485	ENSG00000188385	JAKMIP3	0.255026	-0.00341073	0.798703	0.0988972	0.0517012	0.041978	0.369238	34	35	35	D1	Reproductive. vagina (GTEx)	PrediXcan	0.999992	vagina	0.999981
2486	ENSG00000213462	ERV3-1	0.254093	0.041779	0.799424	0.0124836	0.0274858	0.137204	0.831893	6	8	8	D1	Reproductive. vagina (GTEx)	PrediXcan	0.999992	vagina	0.999981
2487	ENSG00000105499	PLA2G4C	0.25401	0.0591717	0.799488	0.0164414	0.0293297	0.124188	0.78652	36	45	45	D1	Reproductive. vagina (GTEx)	PrediXcan	0.999992	vagina	0.999981
2488	ENSG00000135541	AHI1	-0.253642	-0.00808214	0.799772	0.139091	0.148186	0.000217732	0.00452329	45	51	51	D1	Reproductive. vagina (GTEx)	PrediXcan	0.999992	vagina	0.999981
2489	ENSG00000269867	AC010326.3	-0.253568	-0.0465651	0.79983	0.00465338	0.0280674	0.130193	0.806536	5	7	7	D1	Reproductive. vagina (GTEx)	PrediXcan	0.999992	vagina	0.999981
2490	ENSG00000104365	IKBKB	-0.253516	-0.906865	0.799869	0.000115065	0.0395101	0.070665	0.539754	2	3	3	D1	Reproductive. vagina (GTEx)	PrediXcan	0.999992	vagina	0.999981
2491	ENSG00000173083	HPSE	0.253511	-0.0225934	0.799873	0.0491844	0.0459897	0.0511649	0.430584	30	39	39	D1	Reproductive. vagina (GTEx)	PrediXcan	0.999992	vagina	0.999981
2492	ENSG00000123453	SARDH	-0.252923	-0.0571874	0.800327	0.00718567	0.0168174	0.238113	1	7	8	8	D1	Reproductive. vagina (GTEx)	PrediXcan	0.999992	vagina	0.999981
2493	ENSG00000167792	NDUFV1	0.252443	0.0360589	0.800698	0.0215102	0.0165235	0.237304	1	8	9	9	D1	Reproductive. vagina (GTEx)	PrediXcan	0.999992	vagina	0.999981
2494	ENSG00000109536	FRG1	-0.251842	-0.0400674	0.801163	0.037994	0.0292555	0.130281	0.806536	34	37	37	D1	Reproductive. vagina (GTEx)	PrediXcan	0.999992	vagina	0.999981
2495	ENSG00000111885	MAN1A1	-0.251794	-0.21151	0.8012	0.000459627	0.0114443	0.339453	1	1	2	2	D1	Reproductive. vagina (GTEx)	PrediXcan	0.999992	vagina	0.999981
2496	ENSG00000164649	CDCA7L	0.251292	0.0202561	0.801588	0.0521607	0.0913176	0.00618348	0.0807483	33	37	37	D1	Reproductive. vagina (GTEx)	PrediXcan	0.999992	vagina	0.999981
2497	ENSG00000119705	SLIRP	0.250949	0.030079	0.801853	0.036083	0.0236308	0.164202	0.922165	13	17	17	D1	Reproductive. vagina (GTEx)	PrediXcan	0.999992	vagina	0.999981
2498	ENSG00000167723	TRPV3	-0.250378	-0.0131723	0.802295	0.0653657	0.0241418	0.153823	0.891754	37	40	40	D1	Reproductive. vagina (GTEx)	PrediXcan	0.999992	vagina	0.999981
2499	ENSG00000214485	RPL7P1	-0.250273	-0.0178904	0.802376	0.0436889	0.0201736	0.209036	1	30	32	32	D1	Reproductive. vagina (GTEx)	PrediXcan	0.999992	vagina	0.999981
2500	ENSG00000179833	SERTAD2	0.249765	0.0464178	0.802769	0.00657865	0.0208727	0.189008	0.983714	15	16	16	D1	Reproductive. vagina (GTEx)	PrediXcan	0.999992	vagina	0.999981
2501	ENSG00000163879	DNALI1	0.249756	0.0613635	0.802776	0.0147288	0.0407808	0.0616447	0.48956	9	10	10	D1	Reproductive. vagina (GTEx)	PrediXcan	0.999992	vagina	0.999981
2502	ENSG00000036448	MYOM2	-0.249212	-0.0402716	0.803197	0.0700442	0.198138	1.94518e-05	0.000538654	20	29	29	D1	Reproductive. vagina (GTEx)	PrediXcan	0.999992	vagina	0.999981
2503	ENSG00000065150	IPO5	-0.248792	0.00059258	0.803522	0.26016	0.0106707	0.362707	1	71	81	81	D1	Reproductive. vagina (GTEx)	PrediXcan	0.999992	vagina	0.999981
2504	ENSG00000160284	SPATC1L	0.248768	0.0177411	0.80354	0.1226	0.430926	1.29008e-12	1.78976e-10	25	31	31	D1	Reproductive. vagina (GTEx)	PrediXcan	0.999992	vagina	0.999981
2505	ENSG00000229391	HLA-DRB6	0.248572	0.0151647	0.803692	0.142808	0.421391	5.5377e-12	6.46619e-10	33	44	44	D1	Reproductive. vagina (GTEx)	PrediXcan	0.999992	vagina	0.999981
2506	ENSG00000163918	RFC4	-0.248299	-0.0136418	0.803903	0.214247	0.197531	1.6824e-05	0.000475277	46	59	59	D1	Reproductive. vagina (GTEx)	PrediXcan	0.999992	vagina	0.999981
2507	ENSG00000133687	TMTC1	0.248169	0.0225996	0.804003	0.0357731	0.0191858	0.209402	1	71	84	84	D1	Reproductive. vagina (GTEx)	PrediXcan	0.999992	vagina	0.999981
2508	ENSG00000164346	NSA2	0.247748	0.00756364	0.80433	0.223639	0.390187	9.27177e-12	1.01497e-09	64	73	73	D1	Reproductive. vagina (GTEx)	PrediXcan	0.999992	vagina	0.999981
2509	ENSG00000144224	UBXN4	0.247437	-0.000887202	0.80457	0.0352429	0.0667497	0.0211169	0.220156	11	14	14	D1	Reproductive. vagina (GTEx)	PrediXcan	0.999992	vagina	0.999981
2510	ENSG00000136153	LMO7	-0.246879	-0.0451074	0.805002	0.0745611	0.0454582	0.0503776	0.42597	28	37	37	D1	Reproductive. vagina (GTEx)	PrediXcan	0.999992	vagina	0.999981
2511	ENSG00000174652	ZNF266	0.246773	0.00893183	0.805084	0.287186	0.623578	1.4452e-21	1.26564e-18	56	68	68	D1	Reproductive. vagina (GTEx)	PrediXcan	0.999992	vagina	0.999981
2512	ENSG00000123329	ARHGAP9	0.246588	0.0331747	0.805227	0.013873	0.0152478	0.268773	1	12	13	13	D1	Reproductive. vagina (GTEx)	PrediXcan	0.999992	vagina	0.999981
2513	ENSG00000175449	RFESD	-0.245419	-0.0302414	0.806132	0.0465942	0.0204819	0.182143	0.969848	18	19	19	D1	Reproductive. vagina (GTEx)	PrediXcan	0.999992	vagina	0.999981
2514	ENSG00000175906	ARL4D	0.245386	0.0361464	0.806158	0.0701165	0.0874942	0.00723898	0.0927172	45	61	61	D1	Reproductive. vagina (GTEx)	PrediXcan	0.999992	vagina	0.999981
2515	ENSG00000182628	SKA2	-0.245289	-0.00671401	0.806233	0.0760796	0.0132476	0.302443	1	30	40	40	D1	Reproductive. vagina (GTEx)	PrediXcan	0.999992	vagina	0.999981
2516	ENSG00000083807	SLC27A5	0.244939	0.0579927	0.806504	0.0163706	0.0193404	0.208865	1	3	5	5	D1	Reproductive. vagina (GTEx)	PrediXcan	0.999992	vagina	0.999981
2517	ENSG00000153208	MERTK	0.244514	0.0131255	0.806833	0.0718564	0.0842191	0.0094848	0.115969	42	49	49	D1	Reproductive. vagina (GTEx)	PrediXcan	0.999992	vagina	0.999981
2518	ENSG00000146281	PM20D2	-0.243982	-0.0204431	0.807245	0.00735106	0.0235099	0.174052	0.949614	11	14	14	D1	Reproductive. vagina (GTEx)	PrediXcan	0.999992	vagina	0.999981
2519	ENSG00000214106	PAXIP1-AS2	-0.243935	-0.043562	0.807281	0.070617	0.204737	1.35599e-05	0.000393376	40	47	47	D1	Reproductive. vagina (GTEx)	PrediXcan	0.999992	vagina	0.999981
2520	ENSG00000179344	HLA-DQB1	-0.243889	-0.00991564	0.807317	0.233284	0.480023	5.49661e-14	1.0134e-11	75	94	94	D1	Reproductive. vagina (GTEx)	PrediXcan	0.999992	vagina	0.999981
2521	ENSG00000250506	CDK3	0.24374	0.0135241	0.807432	0.234365	0.0565362	0.0277379	0.271223	99	109	109	D1	Reproductive. vagina (GTEx)	PrediXcan	0.999992	vagina	0.999981
2522	ENSG00000113532	ST8SIA4	-0.243688	-0.0327718	0.807473	0.0220933	0.0141721	0.287435	1	31	42	42	D1	Reproductive. vagina (GTEx)	PrediXcan	0.999992	vagina	0.999981
2523	ENSG00000204592	HLA-E	-0.243289	-0.0118717	0.807781	0.0651394	0.0654732	0.0195628	0.208611	76	93	93	D1	Reproductive. vagina (GTEx)	PrediXcan	0.999992	vagina	0.999981
2524	ENSG00000064932	SBNO2	0.242755	0.0176927	0.808195	0.138583	0.0135543	0.283773	1	43	58	58	D1	Reproductive. vagina (GTEx)	PrediXcan	0.999992	vagina	0.999981
2525	ENSG00000182054	IDH2	0.242703	0.0316282	0.808235	0.0315029	0.026282	0.143253	0.855845	17	21	21	D1	Reproductive. vagina (GTEx)	PrediXcan	0.999992	vagina	0.999981
2526	ENSG00000259498	AC079328.2	-0.242609	-0.0357099	0.808309	0.0318653	0.0149307	0.282443	1	21	22	22	D1	Reproductive. vagina (GTEx)	PrediXcan	0.999992	vagina	0.999981
2527	ENSG00000081307	UBA5	-0.242411	-0.00969766	0.808461	0.315178	0.0114307	0.32197	1	150	177	177	D1	Reproductive. vagina (GTEx)	PrediXcan	0.999992	vagina	0.999981
2528	ENSG00000221983	UBA52	-0.242326	-0.0445415	0.808527	0.00878464	0.01142	0.313905	1	4	7	7	D1	Reproductive. vagina (GTEx)	PrediXcan	0.999992	vagina	0.999981
2529	ENSG00000187498	COL4A1	0.242103	0.0778671	0.8087	0.00449056	0.014765	0.27745	1	1	1	1	D1	Reproductive. vagina (GTEx)	PrediXcan	0.999992	vagina	0.999981
2530	ENSG00000171475	WIPF2	0.241946	0.0297935	0.808822	0.017551	0.0492811	0.0403648	0.358196	4	5	5	D1	Reproductive. vagina (GTEx)	PrediXcan	0.999992	vagina	0.999981
2531	ENSG00000166831	RBPMS2	-0.241793	-0.0093724	0.808941	0.127364	0.0924902	0.00450295	0.0621017	32	38	38	D1	Reproductive. vagina (GTEx)	PrediXcan	0.999992	vagina	0.999981
2532	ENSG00000198912	C1orf174	-0.24103	-0.0187322	0.809532	0.0882379	0.388298	4.80565e-12	5.70708e-10	3	4	4	D1	Reproductive. vagina (GTEx)	PrediXcan	0.999992	vagina	0.999981
2533	ENSG00000244479	OR2A1-AS1	-0.240465	-0.0223386	0.80997	0.0801314	0.209737	9.63702e-06	0.000292281	38	51	51	D1	Reproductive. vagina (GTEx)	PrediXcan	0.999992	vagina	0.999981
2534	ENSG00000176222	ZNF404	0.240382	0.0243218	0.810034	0.0258939	0.0190414	0.225203	1	36	45	45	D1	Reproductive. vagina (GTEx)	PrediXcan	0.999992	vagina	0.999981
2535	ENSG00000146112	PPP1R18	0.240235	0.0267601	0.810148	0.0863561	0.0425979	0.0617915	0.489996	38	44	44	D1	Reproductive. vagina (GTEx)	PrediXcan	0.999992	vagina	0.999981
2536	ENSG00000139433	GLTP	0.239708	0.0198483	0.810556	0.049021	0.0968974	0.00452581	0.0622944	15	18	18	D1	Reproductive. vagina (GTEx)	PrediXcan	0.999992	vagina	0.999981
2537	ENSG00000185485	SDHAP1	-0.239666	-0.0392827	0.810589	0.0362168	0.0594055	0.0240605	0.242021	86	113	113	D1	Reproductive. vagina (GTEx)	PrediXcan	0.999992	vagina	0.999981
2538	ENSG00000156398	SFXN2	0.239539	0.0186824	0.810688	0.0842854	0.101873	0.00305952	0.0445635	38	43	43	D1	Reproductive. vagina (GTEx)	PrediXcan	0.999992	vagina	0.999981
2539	ENSG00000197013	ZNF429	-0.239502	-0.0150137	0.810716	0.159483	0.161812	8.41713e-05	0.0019559	50	62	62	D1	Reproductive. vagina (GTEx)	PrediXcan	0.999992	vagina	0.999981
2540	ENSG00000269958	AL049840.4	-0.239439	-0.0736389	0.810765	0.00434637	0.0121908	0.32857	1	10	13	13	D1	Reproductive. vagina (GTEx)	PrediXcan	0.999992	vagina	0.999981
2541	ENSG00000237975	FLG-AS1	-0.239094	-0.0251345	0.811032	0.0359939	0.238375	2.24448e-06	7.96194e-05	8	11	11	D1	Reproductive. vagina (GTEx)	PrediXcan	0.999992	vagina	0.999981
2542	ENSG00000116353	MECR	0.238985	-0.00130208	0.811117	0.027389	0.0195265	0.176141	0.957739	10	13	13	D1	Reproductive. vagina (GTEx)	PrediXcan	0.999992	vagina	0.999981
2543	ENSG00000137462	TLR2	-0.238781	-0.00972247	0.811276	0.323797	0.0108676	0.359503	1	156	185	185	D1	Reproductive. vagina (GTEx)	PrediXcan	0.999992	vagina	0.999981
2544	ENSG00000133884	DPF2	0.238526	0.0189897	0.811473	0.0854724	0.0364076	0.0868377	0.623139	33	47	47	D1	Reproductive. vagina (GTEx)	PrediXcan	0.999992	vagina	0.999981
2545	ENSG00000023608	SNAPC1	0.237553	0.0217459	0.812228	0.0184567	0.0207122	0.197203	1	24	25	25	D1	Reproductive. vagina (GTEx)	PrediXcan	0.999992	vagina	0.999981
2546	ENSG00000116205	TCEANC2	0.237372	0.0186528	0.812368	0.145697	0.134845	0.000589904	0.0105162	52	66	66	D1	Reproductive. vagina (GTEx)	PrediXcan	0.999992	vagina	0.999981
2547	ENSG00000157833	GAREM2	-0.237139	-0.0551478	0.812549	0.00776742	0.0204415	0.203815	1	6	7	7	D1	Reproductive. vagina (GTEx)	PrediXcan	0.999992	vagina	0.999981
2548	ENSG00000138821	SLC39A8	0.236969	0.0254581	0.812681	0.0455403	0.0254885	0.145531	0.86333	27	33	33	D1	Reproductive. vagina (GTEx)	PrediXcan	0.999992	vagina	0.999981
2549	ENSG00000219200	RNASEK	-0.236922	-0.0267865	0.812717	0.0638392	0.042137	0.0668396	0.518294	29	34	34	D1	Reproductive. vagina (GTEx)	PrediXcan	0.999992	vagina	0.999981
2550	ENSG00000184007	PTP4A2	-0.236607	-0.0321065	0.812961	0.0602512	0.0210425	0.198356	1	24	28	28	D1	Reproductive. vagina (GTEx)	PrediXcan	0.999992	vagina	0.999981
2551	ENSG00000159231	CBR3	-0.236146	-0.0477011	0.81332	0.0348384	0.0551378	0.0323523	0.302415	18	22	22	D1	Reproductive. vagina (GTEx)	PrediXcan	0.999992	vagina	0.999981
2552	ENSG00000127399	LRRC61	-0.235335	-0.0166627	0.813949	0.0797881	0.13085	0.000800806	0.0137849	20	28	28	D1	Reproductive. vagina (GTEx)	PrediXcan	0.999992	vagina	0.999981
2553	ENSG00000221838	AP4M1	-0.234928	-0.0707745	0.814265	0.00515672	0.1438	0.000238567	0.00488001	13	19	19	D1	Reproductive. vagina (GTEx)	PrediXcan	0.999992	vagina	0.999981
2554	ENSG00000144362	PHOSPHO2	0.234818	0.0142935	0.81435	0.168075	0.0209471	0.19788	1	73	92	92	D1	Reproductive. vagina (GTEx)	PrediXcan	0.999992	vagina	0.999981
2555	ENSG00000173209	AHSA2	-0.234569	-0.00703402	0.814543	0.352521	0.38848	1.34848e-10	1.15213e-08	42	56	56	D1	Reproductive. vagina (GTEx)	PrediXcan	0.999992	vagina	0.999981
2556	ENSG00000139793	MBNL2	0.234142	0.00977006	0.814874	0.0229455	0.0344018	0.0843583	0.611796	18	22	22	D1	Reproductive. vagina (GTEx)	PrediXcan	0.999992	vagina	0.999981
2557	ENSG00000102870	ZNF629	0.233483	0.34616	0.815386	0.000244223	0.0110475	0.332362	1	9	9	9	D1	Reproductive. vagina (GTEx)	PrediXcan	0.999992	vagina	0.999981
2558	ENSG00000101146	RAE1	0.233286	0.00977574	0.815539	0.302363	0.0885757	0.00566375	0.0748683	109	133	133	D1	Reproductive. vagina (GTEx)	PrediXcan	0.999992	vagina	0.999981
2559	ENSG00000135823	STX6	0.233113	0.0700354	0.815674	0.020714	0.0294883	0.118894	0.765251	12	12	12	D1	Reproductive. vagina (GTEx)	PrediXcan	0.999992	vagina	0.999981
2560	ENSG00000242349	NPPA-AS1	-0.233061	-0.000793006	0.815714	0.0984648	0.111217	0.00174033	0.027216	40	45	45	D1	Reproductive. vagina (GTEx)	PrediXcan	0.999992	vagina	0.999981
2561	ENSG00000224189	HAGLR	-0.231772	-0.0207957	0.816715	0.0824776	0.176597	6.28566e-05	0.00151591	27	31	31	D1	Reproductive. vagina (GTEx)	PrediXcan	0.999992	vagina	0.999981
2562	ENSG00000159917	ZNF235	-0.231513	-0.0192765	0.816917	0.06212	0.0768601	0.0125056	0.145445	28	31	31	D1	Reproductive. vagina (GTEx)	PrediXcan	0.999992	vagina	0.999981
2563	ENSG00000179021	C3orf38	-0.231497	-0.0222414	0.816929	0.0049144	0.0436775	0.0446039	0.386991	7	11	11	D1	Reproductive. vagina (GTEx)	PrediXcan	0.999992	vagina	0.999981
2564	ENSG00000237541	HLA-DQA2	0.231308	0.0140912	0.817075	0.125434	0.253119	3.3168e-07	1.39564e-05	27	34	34	D1	Reproductive. vagina (GTEx)	PrediXcan	0.999992	vagina	0.999981
2565	ENSG00000079332	SAR1A	0.2312	0.0264031	0.817159	0.0231041	0.136644	0.000572558	0.0102592	4	6	6	D1	Reproductive. vagina (GTEx)	PrediXcan	0.999992	vagina	0.999981
2566	ENSG00000137968	SLC44A5	-0.231094	-0.0170402	0.817242	0.06347	0.3072	4.73325e-08	2.37714e-06	15	22	22	D1	Reproductive. vagina (GTEx)	PrediXcan	0.999992	vagina	0.999981
2567	ENSG00000130713	EXOSC2	0.230804	0.0827566	0.817467	0.00330819	0.0122963	0.322397	1	2	2	2	D1	Reproductive. vagina (GTEx)	PrediXcan	0.999992	vagina	0.999981
2568	ENSG00000159579	RSPRY1	-0.230245	0.0574783	0.817902	0.00968966	0.0382726	0.0676915	0.523163	7	8	8	D1	Reproductive. vagina (GTEx)	PrediXcan	0.999992	vagina	0.999981
2569	ENSG00000162729	IGSF8	-0.230183	-0.0773741	0.81795	0.0032548	0.0182695	0.226478	1	2	2	2	D1	Reproductive. vagina (GTEx)	PrediXcan	0.999992	vagina	0.999981
2570	ENSG00000272668	AL590560.2	-0.230083	-0.0100483	0.818028	0.0948705	0.586029	4.39375e-19	2.56522e-16	11	13	13	D1	Reproductive. vagina (GTEx)	PrediXcan	0.999992	vagina	0.999981
2571	ENSG00000184949	FAM227A	-0.229643	-0.0215175	0.818369	0.0423799	0.197319	1.75906e-05	0.000493946	19	23	23	D1	Reproductive. vagina (GTEx)	PrediXcan	0.999992	vagina	0.999981
2572	ENSG00000006432	MAP3K9	-0.229501	-0.0611738	0.818479	0.00763592	0.0146013	0.241944	1	10	12	12	D1	Reproductive. vagina (GTEx)	PrediXcan	0.999992	vagina	0.999981
2573	ENSG00000081041	CXCL2	-0.22921	-0.0254763	0.818706	0.0530928	0.128787	0.00106036	0.0177225	18	18	18	D1	Reproductive. vagina (GTEx)	PrediXcan	0.999992	vagina	0.999981
2574	ENSG00000159173	TNNI1	0.227318	0.0255824	0.820176	0.0241559	0.191512	1.97651e-05	0.000544102	13	15	15	D1	Reproductive. vagina (GTEx)	PrediXcan	0.999992	vagina	0.999981
2575	ENSG00000166037	CEP57	0.227145	0.0424032	0.820311	0.0234936	0.102948	0.00261771	0.0389377	14	15	15	D1	Reproductive. vagina (GTEx)	PrediXcan	0.999992	vagina	0.999981
2576	ENSG00000087460	GNAS	0.226634	0.0152925	0.820708	0.0430072	0.0252466	0.153354	0.890136	12	15	15	D1	Reproductive. vagina (GTEx)	PrediXcan	0.999992	vagina	0.999981
2577	ENSG00000189171	S100A13	0.226436	0.0204101	0.820862	0.0352052	0.0487546	0.0465518	0.400666	22	28	28	D1	Reproductive. vagina (GTEx)	PrediXcan	0.999992	vagina	0.999981
2578	ENSG00000171806	METTL18	-0.226203	-0.0139256	0.821043	0.115091	0.277756	1.80086e-07	7.98532e-06	322	392	392	D1	Reproductive. vagina (GTEx)	PrediXcan	0.999992	vagina	0.999981
2579	ENSG00000102897	LYRM1	-0.226078	-0.0209747	0.821141	0.03785	0.127662	0.00101883	0.0171379	17	20	20	D1	Reproductive. vagina (GTEx)	PrediXcan	0.999992	vagina	0.999981
2580	ENSG00000138670	RASGEF1B	-0.225752	-0.0425806	0.821394	0.0116555	0.0104695	0.35188	1	13	15	15	D1	Reproductive. vagina (GTEx)	PrediXcan	0.999992	vagina	0.999981
2581	ENSG00000119616	FCF1	0.225296	-0.0106247	0.821749	0.212728	0.021039	0.162782	0.919346	105	129	129	D1	Reproductive. vagina (GTEx)	PrediXcan	0.999992	vagina	0.999981
2582	ENSG00000092295	TGM1	0.224589	-0.00155193	0.822299	0.0914419	0.0247713	0.167828	0.931442	33	38	38	D1	Reproductive. vagina (GTEx)	PrediXcan	0.999992	vagina	0.999981
2583	ENSG00000180769	WDFY3-AS2	0.22269	0.0409225	0.823777	0.0105303	0.0137176	0.281764	1	34	38	38	D1	Reproductive. vagina (GTEx)	PrediXcan	0.999992	vagina	0.999981
2584	ENSG00000237438	CECR7	0.222275	0.156948	0.8241	0.000612653	0.268882	1.06738e-07	5.03573e-06	1	3	3	D1	Reproductive. vagina (GTEx)	PrediXcan	0.999992	vagina	0.999981
2585	ENSG00000163512	AZI2	0.222224	0.0265526	0.82414	0.120014	0.0144202	0.297843	1	41	51	51	D1	Reproductive. vagina (GTEx)	PrediXcan	0.999992	vagina	0.999981
2586	ENSG00000154127	UBASH3B	0.221771	0.0427684	0.824492	0.0140409	0.0219619	0.1616	0.916798	16	17	17	D1	Reproductive. vagina (GTEx)	PrediXcan	0.999992	vagina	0.999981
2587	ENSG00000172247	C1QTNF4	0.221769	0.00268744	0.824494	0.0751303	0.0632591	0.0197995	0.210332	44	52	52	D1	Reproductive. vagina (GTEx)	PrediXcan	0.999992	vagina	0.999981
2588	ENSG00000214870	AC004540.1	0.220457	0.0283178	0.825515	0.0863014	0.149879	0.000295216	0.00582615	35	47	47	D1	Reproductive. vagina (GTEx)	PrediXcan	0.999992	vagina	0.999981
2589	ENSG00000184014	DENND5A	-0.219692	-0.165845	0.826111	0.000888581	0.020462	0.193171	0.993302	4	6	6	D1	Reproductive. vagina (GTEx)	PrediXcan	0.999992	vagina	0.999981
2590	ENSG00000128298	BAIAP2L2	-0.219429	0.00100291	0.826316	0.108113	0.0389493	0.0702615	0.537687	45	60	60	D1	Reproductive. vagina (GTEx)	PrediXcan	0.999992	vagina	0.999981
2591	ENSG00000122378	FAM213A	-0.219321	-0.173346	0.8264	0.000662788	0.0310766	0.109193	0.729622	1	1	1	D1	Reproductive. vagina (GTEx)	PrediXcan	0.999992	vagina	0.999981
2592	ENSG00000188002	AC026412.1	0.218687	0.00876147	0.826894	0.178525	0.4879	3.07316e-16	9.56915e-14	5	5	5	D1	Reproductive. vagina (GTEx)	PrediXcan	0.999992	vagina	0.999981
2593	ENSG00000118473	SGIP1	-0.218071	-0.0357438	0.827374	0.0539547	0.0172437	0.197769	1	29	32	32	D1	Reproductive. vagina (GTEx)	PrediXcan	0.999992	vagina	0.999981
2594	ENSG00000253320	AZIN1-AS1	0.217937	0.0170721	0.827478	0.0456788	0.128519	0.00106118	0.0177225	116	137	137	D1	Reproductive. vagina (GTEx)	PrediXcan	0.999992	vagina	0.999981
2595	ENSG00000178187	ZNF454	0.217845	0.0158207	0.82755	0.0694217	0.364849	5.28624e-11	4.93805e-09	16	18	18	D1	Reproductive. vagina (GTEx)	PrediXcan	0.999992	vagina	0.999981
2596	ENSG00000107968	MAP3K8	0.217697	0.0189334	0.827666	0.0116544	0.0261405	0.139425	0.841717	10	13	13	D1	Reproductive. vagina (GTEx)	PrediXcan	0.999992	vagina	0.999981
2597	ENSG00000164327	RICTOR	-0.217568	-0.0104519	0.827766	0.0864601	0.0271014	0.139171	0.840545	38	44	44	D1	Reproductive. vagina (GTEx)	PrediXcan	0.999992	vagina	0.999981
2598	ENSG00000204568	MRPS18B	0.217279	0.0164653	0.827991	0.0355657	0.0184004	0.2128	1	22	27	27	D1	Reproductive. vagina (GTEx)	PrediXcan	0.999992	vagina	0.999981
2599	ENSG00000108384	RAD51C	0.217044	0.0112847	0.828174	0.0830444	0.183864	1.55712e-05	0.000443463	68	86	86	D1	Reproductive. vagina (GTEx)	PrediXcan	0.999992	vagina	0.999981
2600	ENSG00000206562	METTL6	-0.216721	-0.0826753	0.828426	0.00326799	0.0531693	0.0393906	0.352678	7	10	10	D1	Reproductive. vagina (GTEx)	PrediXcan	0.999992	vagina	0.999981
2601	ENSG00000166478	ZNF143	0.216707	0.0477706	0.828437	0.0233329	0.0513749	0.0375524	0.339036	45	51	51	D1	Reproductive. vagina (GTEx)	PrediXcan	0.999992	vagina	0.999981
2602	ENSG00000111321	LTBR	0.216554	0.0341301	0.828556	0.025562	0.220752	5.51594e-06	0.000178911	14	17	17	D1	Reproductive. vagina (GTEx)	PrediXcan	0.999992	vagina	0.999981
2603	ENSG00000139637	C12orf10	-0.215703	-0.0514253	0.82922	0.00577068	0.0291296	0.124099	0.78652	6	6	6	D1	Reproductive. vagina (GTEx)	PrediXcan	0.999992	vagina	0.999981
2604	ENSG00000273237	AC004520.1	0.21543	0.0110692	0.829432	0.0775514	0.171081	5.46686e-05	0.00133919	36	40	40	D1	Reproductive. vagina (GTEx)	PrediXcan	0.999992	vagina	0.999981
2605	ENSG00000110719	TCIRG1	0.214877	0.123455	0.829864	0.00220712	0.0150316	0.280905	1	3	3	3	D1	Reproductive. vagina (GTEx)	PrediXcan	0.999992	vagina	0.999981
2606	ENSG00000251136	AF117829.1	-0.214716	-0.0210028	0.829989	0.0724078	0.0493793	0.0422391	0.370372	25	26	26	D1	Reproductive. vagina (GTEx)	PrediXcan	0.999992	vagina	0.999981
2607	ENSG00000153317	ASAP1	-0.21389	-0.0412376	0.830633	0.0403032	0.0368268	0.0787226	0.584249	12	14	14	D1	Reproductive. vagina (GTEx)	PrediXcan	0.999992	vagina	0.999981
2608	ENSG00000128789	PSMG2	-0.213338	-0.0493895	0.831063	0.00644233	0.210195	5.94965e-06	0.000189469	30	40	40	D1	Reproductive. vagina (GTEx)	PrediXcan	0.999992	vagina	0.999981
2609	ENSG00000138036	DYNC2LI1	0.212439	0.0607817	0.831765	0.00926567	0.0101566	0.319684	1	8	13	13	D1	Reproductive. vagina (GTEx)	PrediXcan	0.999992	vagina	0.999981
2610	ENSG00000187231	SESTD1	0.211422	0.0125129	0.832558	0.167278	0.0169327	0.244333	1	117	135	135	D1	Reproductive. vagina (GTEx)	PrediXcan	0.999992	vagina	0.999981
2611	ENSG00000260916	CCPG1	0.211231	0.0227421	0.832707	0.0554228	0.0485187	0.0275031	0.269492	24	30	30	D1	Reproductive. vagina (GTEx)	PrediXcan	0.999992	vagina	0.999981
2612	ENSG00000124279	FASTKD3	-0.211149	-0.0598546	0.832771	0.0111155	0.0152301	0.269247	1	12	15	15	D1	Reproductive. vagina (GTEx)	PrediXcan	0.999992	vagina	0.999981
2613	ENSG00000241685	ARPC1A	-0.210599	-0.219172	0.8332	0.000556911	0.0101705	0.336424	1	1	1	1	D1	Reproductive. vagina (GTEx)	PrediXcan	0.999992	vagina	0.999981
2614	ENSG00000226752	PSMD5-AS1	0.210487	0.00591568	0.833288	0.241311	0.618733	1.75526e-20	1.11794e-17	13	16	16	D1	Reproductive. vagina (GTEx)	PrediXcan	0.999992	vagina	0.999981
2615	ENSG00000225880	LINC00115	0.209811	-0.0115849	0.833815	0.0623138	0.105793	0.00247556	0.0372584	24	50	50	D1	Reproductive. vagina (GTEx)	PrediXcan	0.999992	vagina	0.999981
2616	ENSG00000182983	ZNF662	-0.209376	-0.0536885	0.834154	0.00555796	0.141417	0.000560098	0.0101266	2	3	3	D1	Reproductive. vagina (GTEx)	PrediXcan	0.999992	vagina	0.999981
2617	ENSG00000125845	BMP2	0.209015	0.0105965	0.834437	0.378144	0.0602449	0.0271023	0.266496	177	217	217	D1	Reproductive. vagina (GTEx)	PrediXcan	0.999992	vagina	0.999981
2618	ENSG00000127483	HP1BP3	-0.208974	-0.0137622	0.834469	0.062739	0.0648634	0.0217396	0.224809	44	57	57	D1	Reproductive. vagina (GTEx)	PrediXcan	0.999992	vagina	0.999981
2619	ENSG00000119335	SET	-0.208428	-0.00693904	0.834894	0.0375105	0.0128504	0.309921	1	7	8	8	D1	Reproductive. vagina (GTEx)	PrediXcan	0.999992	vagina	0.999981
2620	ENSG00000133111	RFXAP	-0.208362	-0.0062085	0.834947	0.0937514	0.0190838	0.212922	1	49	61	61	D1	Reproductive. vagina (GTEx)	PrediXcan	0.999992	vagina	0.999981
2621	ENSG00000203666	EFCAB2	-0.208348	-0.00917545	0.834957	0.0377999	0.259531	6.37729e-07	2.50304e-05	24	33	33	D1	Reproductive. vagina (GTEx)	PrediXcan	0.999992	vagina	0.999981
2622	ENSG00000162994	CLHC1	0.20808	0.00924185	0.835166	0.135351	0.459812	6.31933e-15	1.42817e-12	40	49	49	D1	Reproductive. vagina (GTEx)	PrediXcan	0.999992	vagina	0.999981
2623	ENSG00000089723	OTUB2	0.208032	-0.00120675	0.835204	0.0365905	0.0117412	0.336239	1	19	22	22	D1	Reproductive. vagina (GTEx)	PrediXcan	0.999992	vagina	0.999981
2624	ENSG00000059122	FLYWCH1	-0.207969	-0.0147055	0.835254	0.168226	0.607736	1.49472e-20	9.97335e-18	33	45	45	D1	Reproductive. vagina (GTEx)	PrediXcan	0.999992	vagina	0.999981
2625	ENSG00000128513	POT1	-0.207484	-0.0463486	0.835632	0.0156001	0.0525794	0.0374419	0.338475	12	15	15	D1	Reproductive. vagina (GTEx)	PrediXcan	0.999992	vagina	0.999981
2626	ENSG00000234171	RNASEH1-AS1	0.206776	0.0106852	0.836185	0.15891	0.391527	1.04546e-12	1.4948e-10	14	15	15	D1	Reproductive. vagina (GTEx)	PrediXcan	0.999992	vagina	0.999981
2627	ENSG00000152939	MARVELD2	-0.206729	-0.0470808	0.836222	0.0131287	0.0131533	0.299628	1	25	27	27	D1	Reproductive. vagina (GTEx)	PrediXcan	0.999992	vagina	0.999981
2628	ENSG00000136108	CKAP2	-0.206444	-0.033506	0.836444	0.0132659	0.0183443	0.211432	1	6	6	6	D1	Reproductive. vagina (GTEx)	PrediXcan	0.999992	vagina	0.999981
2629	ENSG00000128262	POM121L9P	-0.206378	-0.0471096	0.836496	0.00618738	0.0237932	0.168141	0.931442	17	22	22	D1	Reproductive. vagina (GTEx)	PrediXcan	0.999992	vagina	0.999981
2630	ENSG00000204681	GABBR1	0.206221	0.0221881	0.836618	0.0493541	0.0165726	0.240643	1	34	41	41	D1	Reproductive. vagina (GTEx)	PrediXcan	0.999992	vagina	0.999981
2631	ENSG00000235513	AL035681.1	-0.205744	-0.0202521	0.836991	0.0638944	0.160434	0.000148678	0.00323489	19	24	24	D1	Reproductive. vagina (GTEx)	PrediXcan	0.999992	vagina	0.999981
2632	ENSG00000119227	PIGZ	0.205487	0.00731731	0.837191	0.210874	0.33403	1.29544e-09	9.1675e-08	35	45	45	D1	Reproductive. vagina (GTEx)	PrediXcan	0.999992	vagina	0.999981
2633	ENSG00000133983	COX16	-0.204384	-0.0478837	0.838053	0.0223449	0.0189806	0.213154	1	20	25	25	D1	Reproductive. vagina (GTEx)	PrediXcan	0.999992	vagina	0.999981
2634	ENSG00000010818	HIVEP2	0.204143	0.020543	0.838242	0.0347169	0.0580301	0.0294586	0.283499	12	17	17	D1	Reproductive. vagina (GTEx)	PrediXcan	0.999992	vagina	0.999981
2635	ENSG00000164032	H2AFZ	0.203829	0.00987881	0.838487	0.0292424	0.0509516	0.0352814	0.322902	19	30	30	D1	Reproductive. vagina (GTEx)	PrediXcan	0.999992	vagina	0.999981
2636	ENSG00000005469	CROT	0.203035	0.0244292	0.839108	0.0257723	0.0541126	0.0346077	0.3184	15	17	17	D1	Reproductive. vagina (GTEx)	PrediXcan	0.999992	vagina	0.999981
2637	ENSG00000103152	MPG	0.202903	0.0118636	0.839211	0.186338	0.0346433	0.0960841	0.670817	77	99	99	D1	Reproductive. vagina (GTEx)	PrediXcan	0.999992	vagina	0.999981
2638	ENSG00000163026	WDCP	0.202822	0.0154329	0.839274	0.0787758	0.0202759	0.207601	1	31	37	37	D1	Reproductive. vagina (GTEx)	PrediXcan	0.999992	vagina	0.999981
2639	ENSG00000106477	CEP41	-0.202793	-0.0347529	0.839297	0.0245495	0.178918	6.71675e-05	0.00160606	11	13	13	D1	Reproductive. vagina (GTEx)	PrediXcan	0.999992	vagina	0.999981
2640	ENSG00000166839	ANKDD1A	-0.201584	-0.15686	0.840242	0.0234587	0.0186992	0.187049	0.979053	21	31	31	D1	Reproductive. vagina (GTEx)	PrediXcan	0.999992	vagina	0.999981
2641	ENSG00000178093	TSSK6	0.201559	0.0182771	0.840262	0.0935974	0.159288	0.000235096	0.00482309	50	64	64	D1	Reproductive. vagina (GTEx)	PrediXcan	0.999992	vagina	0.999981
2642	ENSG00000184916	JAG2	-0.201364	-0.119559	0.840414	0.000959417	0.0158284	0.23103	1	2	2	2	D1	Reproductive. vagina (GTEx)	PrediXcan	0.999992	vagina	0.999981
2643	ENSG00000198673	FAM19A2	-0.200491	-0.0402031	0.841096	0.012431	0.0656586	0.0195588	0.208611	5	6	6	D1	Reproductive. vagina (GTEx)	PrediXcan	0.999992	vagina	0.999981
2644	ENSG00000214160	ALG3	0.20036	0.244627	0.841199	0.000237223	0.0162369	0.241447	1	2	2	2	D1	Reproductive. vagina (GTEx)	PrediXcan	0.999992	vagina	0.999981
2645	ENSG00000175643	RMI2	-0.20016	-0.0123953	0.841355	0.16381	0.169942	9.43799e-05	0.00215734	50	63	63	D1	Reproductive. vagina (GTEx)	PrediXcan	0.999992	vagina	0.999981
2646	ENSG00000260992	DOCK9-AS2	0.200076	0.0125838	0.841421	0.180313	0.0202832	0.204959	1	78	92	92	D1	Reproductive. vagina (GTEx)	PrediXcan	0.999992	vagina	0.999981
2647	ENSG00000101680	LAMA1	0.198873	0.0191921	0.842362	0.0659457	0.0107942	0.351264	1	41	50	50	D1	Reproductive. vagina (GTEx)	PrediXcan	0.999992	vagina	0.999981
2648	ENSG00000147813	NAPRT	-0.198753	-0.00567924	0.842456	0.123248	0.29888	1.60722e-08	9.00815e-07	45	65	65	D1	Reproductive. vagina (GTEx)	PrediXcan	0.999992	vagina	0.999981
2649	ENSG00000151067	CACNA1C	-0.198603	-0.0155892	0.842573	0.0430406	0.0213282	0.182806	0.970259	39	46	46	D1	Reproductive. vagina (GTEx)	PrediXcan	0.999992	vagina	0.999981
2650	ENSG00000130312	MRPL34	0.197983	0.00465929	0.843058	0.284865	0.132379	0.000378421	0.00723387	97	121	121	D1	Reproductive. vagina (GTEx)	PrediXcan	0.999992	vagina	0.999981
2651	ENSG00000197756	RPL37A	0.197291	0.115721	0.8436	0.00127798	0.0370515	0.0839067	0.61012	1	2	2	D1	Reproductive. vagina (GTEx)	PrediXcan	0.999992	vagina	0.999981
2652	ENSG00000103121	CMC2	-0.196374	-0.622366	0.844318	7.12312e-05	0.0114216	0.319615	1	8	11	11	D1	Reproductive. vagina (GTEx)	PrediXcan	0.999992	vagina	0.999981
2653	ENSG00000267278	MAP3K14-AS1	0.19595	0.0282196	0.844649	0.0104976	0.0101943	0.370642	1	10	12	12	D1	Reproductive. vagina (GTEx)	PrediXcan	0.999992	vagina	0.999981
2654	ENSG00000183856	IQGAP3	0.195885	0.0637916	0.8447	0.0037067	0.0120305	0.32867	1	1	1	1	D1	Reproductive. vagina (GTEx)	PrediXcan	0.999992	vagina	0.999981
2655	ENSG00000148290	SURF1	0.195622	0.00401908	0.844906	0.328323	0.123923	0.00016748	0.00358549	73	98	98	D1	Reproductive. vagina (GTEx)	PrediXcan	0.999992	vagina	0.999981
2656	ENSG00000163029	SMC6	-0.195322	-0.0122827	0.845141	0.0427344	0.130516	0.000950594	0.0160672	53	61	61	D1	Reproductive. vagina (GTEx)	PrediXcan	0.999992	vagina	0.999981
2657	ENSG00000180992	MRPL14	-0.195271	-0.0215207	0.845181	0.0179993	0.0536485	0.040795	0.361099	34	42	42	D1	Reproductive. vagina (GTEx)	PrediXcan	0.999992	vagina	0.999981
2658	ENSG00000272821	U62317.3	-0.195134	-0.0386097	0.845288	0.0422685	0.0116042	0.327891	1	35	51	51	D1	Reproductive. vagina (GTEx)	PrediXcan	0.999992	vagina	0.999981
2659	ENSG00000206344	HCG27	-0.194891	-0.0463289	0.845478	0.0314153	0.0214563	0.188579	0.982366	33	48	48	D1	Reproductive. vagina (GTEx)	PrediXcan	0.999992	vagina	0.999981
2660	ENSG00000172954	LCLAT1	-0.194642	-0.00718377	0.845673	0.18929	0.149427	0.000263354	0.00527939	55	66	66	D1	Reproductive. vagina (GTEx)	PrediXcan	0.999992	vagina	0.999981
2661	ENSG00000234465	PINLYP	-0.193908	-0.0304267	0.846248	0.0176595	0.0848095	0.00880309	0.109244	7	9	9	D1	Reproductive. vagina (GTEx)	PrediXcan	0.999992	vagina	0.999981
2662	ENSG00000163041	H3F3A	0.19355	0.0153502	0.846528	0.0540508	0.186213	2.12163e-05	0.000580631	13	17	17	D1	Reproductive. vagina (GTEx)	PrediXcan	0.999992	vagina	0.999981
2663	ENSG00000196935	SRGAP1	0.193462	-0.0103987	0.846597	0.0962316	0.0468525	0.0406062	0.36011	19	25	25	D1	Reproductive. vagina (GTEx)	PrediXcan	0.999992	vagina	0.999981
2664	ENSG00000108984	MAP2K6	-0.193171	-0.00663295	0.846825	0.0865752	0.044522	0.0561306	0.460566	31	36	36	D1	Reproductive. vagina (GTEx)	PrediXcan	0.999992	vagina	0.999981
2665	ENSG00000197566	ZNF624	-0.1931	-0.120996	0.84688	0.000861274	0.0402395	0.069853	0.535438	15	16	16	D1	Reproductive. vagina (GTEx)	PrediXcan	0.999992	vagina	0.999981
2666	ENSG00000132274	TRIM22	0.19225	0.00425577	0.847546	0.629044	0.0441075	0.0548778	0.452855	138	164	164	D1	Reproductive. vagina (GTEx)	PrediXcan	0.999992	vagina	0.999981
2667	ENSG00000006576	PHTF2	-0.191926	-0.108264	0.8478	0.00198336	0.0118824	0.337704	1	1	2	2	D1	Reproductive. vagina (GTEx)	PrediXcan	0.999992	vagina	0.999981
2668	ENSG00000174197	MGA	0.191346	0.00394155	0.848255	0.0768535	0.0838262	0.00698033	0.0895681	18	27	27	D1	Reproductive. vagina (GTEx)	PrediXcan	0.999992	vagina	0.999981
2669	ENSG00000196782	MAML3	-0.191252	0.00347925	0.848328	0.123431	0.0151237	0.26977	1	68	87	87	D1	Reproductive. vagina (GTEx)	PrediXcan	0.999992	vagina	0.999981
2670	ENSG00000185115	NSMCE3	0.191175	0.194345	0.848388	0.00233949	0.0185706	0.215167	1	9	14	14	D1	Reproductive. vagina (GTEx)	PrediXcan	0.999992	vagina	0.999981
2671	ENSG00000165806	CASP7	0.190884	0.0113662	0.848616	0.159795	0.344807	1.64872e-09	1.13244e-07	30	33	33	D1	Reproductive. vagina (GTEx)	PrediXcan	0.999992	vagina	0.999981
2672	ENSG00000131435	PDLIM4	0.190557	0.194788	0.848873	0.00122813	0.0178231	0.22761	1	3	5	5	D1	Reproductive. vagina (GTEx)	PrediXcan	0.999992	vagina	0.999981
2673	ENSG00000183735	TBK1	-0.190522	-0.0391378	0.8489	0.0090979	0.0431382	0.0462108	0.39871	1	1	1	D1	Reproductive. vagina (GTEx)	PrediXcan	0.999992	vagina	0.999981
2674	ENSG00000268225	AC010487.1	0.190292	0.0329472	0.84908	0.0526365	0.0489123	0.0417375	0.367815	19	23	23	D1	Reproductive. vagina (GTEx)	PrediXcan	0.999992	vagina	0.999981
2675	ENSG00000141524	TMC6	0.190257	0.0362638	0.849108	0.357915	0.0208252	0.194716	0.997208	89	114	114	D1	Reproductive. vagina (GTEx)	PrediXcan	0.999992	vagina	0.999981
2676	ENSG00000138623	SEMA7A	0.189901	0.0197999	0.849387	0.109055	0.0655024	0.0204729	0.215042	42	51	51	D1	Reproductive. vagina (GTEx)	PrediXcan	0.999992	vagina	0.999981
2677	ENSG00000105245	NUMBL	0.189762	0.0760631	0.849496	0.0038376	0.0120573	0.328729	1	7	8	8	D1	Reproductive. vagina (GTEx)	PrediXcan	0.999992	vagina	0.999981
2678	ENSG00000101150	TPD52L2	-0.189508	-0.0105776	0.849695	0.07889	0.0152962	0.263609	1	19	24	24	D1	Reproductive. vagina (GTEx)	PrediXcan	0.999992	vagina	0.999981
2679	ENSG00000204622	HLA-J	0.189255	0.0204991	0.849893	0.0454863	0.286571	5.49845e-09	3.34975e-07	39	58	58	D1	Reproductive. vagina (GTEx)	PrediXcan	0.999992	vagina	0.999981
2680	ENSG00000268516	AC020915.4	0.188464	0.0319519	0.850513	0.0109324	0.0356113	0.0827897	0.605138	7	9	9	D1	Reproductive. vagina (GTEx)	PrediXcan	0.999992	vagina	0.999981
2681	ENSG00000117748	RPA2	0.188343	0.0106111	0.850608	0.136979	0.238854	1.34297e-07	6.10963e-06	5	6	6	D1	Reproductive. vagina (GTEx)	PrediXcan	0.999992	vagina	0.999981
2682	ENSG00000172724	CCL19	0.188081	0.0850353	0.850813	0.0020126	0.0229409	0.111549	0.739359	2	2	2	D1	Reproductive. vagina (GTEx)	PrediXcan	0.999992	vagina	0.999981
2683	ENSG00000167925	GHDC	-0.18782	-0.0127648	0.851018	0.209878	0.0181627	0.227046	1	71	81	81	D1	Reproductive. vagina (GTEx)	PrediXcan	0.999992	vagina	0.999981
2684	ENSG00000159210	SNF8	0.187813	0.0574442	0.851024	0.0469212	0.0378487	0.0717278	0.54563	15	19	19	D1	Reproductive. vagina (GTEx)	PrediXcan	0.999992	vagina	0.999981
2685	ENSG00000096872	IFT74	-0.187074	-0.0169297	0.851603	0.0568002	0.066956	0.00493908	0.0670605	40	57	57	D1	Reproductive. vagina (GTEx)	PrediXcan	0.999992	vagina	0.999981
2686	ENSG00000171617	ENC1	0.186579	0.0711407	0.851991	0.0289477	0.0112772	0.351348	1	28	32	32	D1	Reproductive. vagina (GTEx)	PrediXcan	0.999992	vagina	0.999981
2687	ENSG00000116406	EDEM3	0.186489	-0.0132239	0.852061	0.069278	0.0848645	0.005549	0.0736992	24	27	27	D1	Reproductive. vagina (GTEx)	PrediXcan	0.999992	vagina	0.999981
2688	ENSG00000122390	NAA60	-0.186462	0.00449124	0.852083	0.116522	0.123426	0.0011736	0.0193692	45	62	62	D1	Reproductive. vagina (GTEx)	PrediXcan	0.999992	vagina	0.999981
2689	ENSG00000149806	FAU	-0.186092	-0.0170237	0.852373	0.0518017	0.0488954	0.0453431	0.392674	22	27	27	D1	Reproductive. vagina (GTEx)	PrediXcan	0.999992	vagina	0.999981
2690	ENSG00000168264	IRF2BP2	0.185968	0.0253594	0.85247	0.0482297	0.0181553	0.22729	1	47	53	53	D1	Reproductive. vagina (GTEx)	PrediXcan	0.999992	vagina	0.999981
2691	ENSG00000080603	SRCAP	-0.185576	-0.0215922	0.852778	0.0219296	0.0137233	0.301874	1	26	28	28	D1	Reproductive. vagina (GTEx)	PrediXcan	0.999992	vagina	0.999981
2692	ENSG00000139651	ZNF740	-0.18529	-0.0348059	0.853001	0.00817793	0.015293	0.272727	1	9	9	9	D1	Reproductive. vagina (GTEx)	PrediXcan	0.999992	vagina	0.999981
2693	ENSG00000272316	AL021368.2	0.185092	0.0535745	0.853157	0.0506138	0.0965941	0.00463174	0.0635029	13	14	14	D1	Reproductive. vagina (GTEx)	PrediXcan	0.999992	vagina	0.999981
2694	ENSG00000258301	VASH1-AS1	-0.184557	-0.0251814	0.853576	0.00967221	0.0104016	0.369926	1	19	24	24	D1	Reproductive. vagina (GTEx)	PrediXcan	0.999992	vagina	0.999981
2695	ENSG00000174606	ANGEL2	0.183903	0.0195369	0.854089	0.0320984	0.180998	5.42386e-05	0.00133332	4	5	5	D1	Reproductive. vagina (GTEx)	PrediXcan	0.999992	vagina	0.999981
2696	ENSG00000247796	AC008966.1	0.183545	0.272671	0.85437	0.000241011	0.0126229	0.315442	1	3	3	3	D1	Reproductive. vagina (GTEx)	PrediXcan	0.999992	vagina	0.999981
2697	ENSG00000006638	TBXA2R	-0.183149	-0.0299988	0.854681	0.142054	0.0201082	0.199753	1	40	56	56	D1	Reproductive. vagina (GTEx)	PrediXcan	0.999992	vagina	0.999981
2698	ENSG00000083097	DOPEY1	-0.181989	0.00147804	0.855591	0.127876	0.115658	0.00103843	0.0174257	113	151	151	D1	Reproductive. vagina (GTEx)	PrediXcan	0.999992	vagina	0.999981
2699	ENSG00000131097	HIGD1B	0.180917	-0.0262771	0.856433	0.018619	0.0110491	0.346993	1	26	32	32	D1	Reproductive. vagina (GTEx)	PrediXcan	0.999992	vagina	0.999981
2700	ENSG00000169599	NFU1	0.180738	0.00705621	0.856573	0.127608	0.0179729	0.217025	1	52	58	58	D1	Reproductive. vagina (GTEx)	PrediXcan	0.999992	vagina	0.999981
2701	ENSG00000142330	CAPN10	0.180637	0.0511495	0.856653	0.0246829	0.0202657	0.184747	0.973934	15	20	20	D1	Reproductive. vagina (GTEx)	PrediXcan	0.999992	vagina	0.999981
2702	ENSG00000130517	PGPEP1	-0.180431	-0.00183644	0.856814	0.116731	0.0810935	0.00895784	0.110588	53	70	70	D1	Reproductive. vagina (GTEx)	PrediXcan	0.999992	vagina	0.999981
2703	ENSG00000144043	TEX261	0.180383	0.00885274	0.856852	0.0341765	0.0200803	0.17479	0.952564	31	32	32	D1	Reproductive. vagina (GTEx)	PrediXcan	0.999992	vagina	0.999981
2704	ENSG00000172006	ZNF554	-0.179856	-0.0152214	0.857265	0.16568	0.185779	3.05249e-05	0.000802467	69	88	88	D1	Reproductive. vagina (GTEx)	PrediXcan	0.999992	vagina	0.999981
2705	ENSG00000010626	LRRC23	0.179561	0.016443	0.857497	0.0351213	0.0112775	0.280279	1	13	16	16	D1	Reproductive. vagina (GTEx)	PrediXcan	0.999992	vagina	0.999981
2706	ENSG00000254087	LYN	-0.179474	-0.0722519	0.857566	0.00851164	0.0236906	0.155073	0.895667	2	3	3	D1	Reproductive. vagina (GTEx)	PrediXcan	0.999992	vagina	0.999981
2707	ENSG00000125755	SYMPK	-0.179441	0.0123574	0.857592	0.32869	0.0206621	0.177897	0.961507	90	110	110	D1	Reproductive. vagina (GTEx)	PrediXcan	0.999992	vagina	0.999981
2708	ENSG00000178878	APOLD1	-0.17919	-0.0384432	0.857788	0.00840808	0.0733865	0.0137185	0.155773	2	2	2	D1	Reproductive. vagina (GTEx)	PrediXcan	0.999992	vagina	0.999981
2709	ENSG00000185339	TCN2	-0.178544	-0.00586423	0.858296	0.121266	0.0702191	0.0146863	0.164628	38	43	43	D1	Reproductive. vagina (GTEx)	PrediXcan	0.999992	vagina	0.999981
2710	ENSG00000165171	METTL27	0.17761	0.014305	0.859029	0.0790679	0.417003	7.74839e-12	8.75568e-10	27	37	37	D1	Reproductive. vagina (GTEx)	PrediXcan	0.999992	vagina	0.999981
2711	ENSG00000053900	ANAPC4	0.176829	0.0147586	0.859642	0.0576566	0.173008	3.442e-05	0.000892304	30	40	40	D1	Reproductive. vagina (GTEx)	PrediXcan	0.999992	vagina	0.999981
2712	ENSG00000167716	WDR81	-0.176804	-0.0149868	0.859662	0.144203	0.0544134	0.0298676	0.28606	55	67	67	D1	Reproductive. vagina (GTEx)	PrediXcan	0.999992	vagina	0.999981
2713	ENSG00000168000	BSCL2	0.175821	0.0150306	0.860435	0.0610531	0.0539682	0.0260352	0.257813	16	21	21	D1	Reproductive. vagina (GTEx)	PrediXcan	0.999992	vagina	0.999981
2714	ENSG00000046604	DSG2	0.175188	0.0188741	0.860932	0.0620336	0.0544373	0.0313659	0.295959	29	32	32	D1	Reproductive. vagina (GTEx)	PrediXcan	0.999992	vagina	0.999981
2715	ENSG00000110536	PTPMT1	0.174882	0.0274995	0.861172	0.0166614	0.0109252	0.353511	1	5	9	9	D1	Reproductive. vagina (GTEx)	PrediXcan	0.999992	vagina	0.999981
2716	ENSG00000142227	EMP3	-0.174399	-0.0207342	0.861552	0.0194662	0.0110173	0.347673	1	14	15	15	D1	Reproductive. vagina (GTEx)	PrediXcan	0.999992	vagina	0.999981
2717	ENSG00000242612	DECR2	-0.174398	-0.0143412	0.861553	0.079188	0.176541	0.000102458	0.00232601	25	32	32	D1	Reproductive. vagina (GTEx)	PrediXcan	0.999992	vagina	0.999981
2718	ENSG00000182117	NOP10	0.173608	0.0173167	0.862173	0.053187	0.0494506	0.0422894	0.370581	35	43	43	D1	Reproductive. vagina (GTEx)	PrediXcan	0.999992	vagina	0.999981
2719	ENSG00000197766	CFD	-0.173386	-0.00574201	0.862348	0.00716783	0.0188924	0.212363	1	9	13	13	D1	Reproductive. vagina (GTEx)	PrediXcan	0.999992	vagina	0.999981
2720	ENSG00000186399	GOLGA8R	-0.173344	-0.0291544	0.862381	0.026082	0.124721	0.00116836	0.0193054	25	27	27	D1	Reproductive. vagina (GTEx)	PrediXcan	0.999992	vagina	0.999981
2721	ENSG00000173085	COQ2	0.17332	0.116649	0.8624	0.0013648	0.0135965	0.263287	1	1	1	1	D1	Reproductive. vagina (GTEx)	PrediXcan	0.999992	vagina	0.999981
2722	ENSG00000162669	HFM1	-0.172885	-0.00613011	0.862742	0.0443337	0.0312889	0.105127	0.712993	57	72	72	D1	Reproductive. vagina (GTEx)	PrediXcan	0.999992	vagina	0.999981
2723	ENSG00000138381	ASNSD1	0.172289	-0.00471381	0.86321	0.0562613	0.0475932	0.0422388	0.370372	57	77	77	D1	Reproductive. vagina (GTEx)	PrediXcan	0.999992	vagina	0.999981
2724	ENSG00000203667	COX20	-0.171207	-0.0271617	0.864061	0.047346	0.0244565	0.117423	0.76173	21	28	28	D1	Reproductive. vagina (GTEx)	PrediXcan	0.999992	vagina	0.999981
2725	ENSG00000133059	DSTYK	-0.170919	-0.0239841	0.864288	0.0212038	0.101818	0.00270387	0.0400493	10	13	13	D1	Reproductive. vagina (GTEx)	PrediXcan	0.999992	vagina	0.999981
2726	ENSG00000113387	SUB1	0.170262	0.0403617	0.864804	0.00622381	0.0264651	0.134222	0.820558	14	18	18	D1	Reproductive. vagina (GTEx)	PrediXcan	0.999992	vagina	0.999981
2727	ENSG00000168385	SEPT2	-0.169504	-0.0141645	0.8654	0.0573373	0.0819945	0.00814636	0.10265	13	14	14	D1	Reproductive. vagina (GTEx)	PrediXcan	0.999992	vagina	0.999981
2728	ENSG00000186432	KPNA4	0.169253	0.0810696	0.865598	0.00843339	0.0443024	0.0431723	0.377374	8	14	14	D1	Reproductive. vagina (GTEx)	PrediXcan	0.999992	vagina	0.999981
2729	ENSG00000204228	HSD17B8	-0.168486	-0.0412984	0.866201	0.0788352	0.0187938	0.179189	0.964236	15	15	15	D1	Reproductive. vagina (GTEx)	PrediXcan	0.999992	vagina	0.999981
2730	ENSG00000204792	LINC01291	-0.168059	-0.0195196	0.866537	0.0451476	0.469297	2.53071e-14	4.85757e-12	36	46	46	D1	Reproductive. vagina (GTEx)	PrediXcan	0.999992	vagina	0.999981
2731	ENSG00000139192	TAPBPL	-0.167089	-0.0101162	0.8673	0.0975262	0.324493	1.59075e-08	8.95163e-07	14	16	16	D1	Reproductive. vagina (GTEx)	PrediXcan	0.999992	vagina	0.999981
2732	ENSG00000164976	KIAA1161	0.166613	0.010068	0.867674	0.0262592	0.0103277	0.303278	1	14	15	15	D1	Reproductive. vagina (GTEx)	PrediXcan	0.999992	vagina	0.999981
2733	ENSG00000172340	SUCLG2	-0.166605	-0.0434403	0.867681	0.0501885	0.0841345	0.00738913	0.094124	30	39	39	D1	Reproductive. vagina (GTEx)	PrediXcan	0.999992	vagina	0.999981
2734	ENSG00000119714	GPR68	0.166553	-0.00132055	0.867722	0.126053	0.0101928	0.370847	1	50	56	56	D1	Reproductive. vagina (GTEx)	PrediXcan	0.999992	vagina	0.999981
2735	ENSG00000072163	LIMS2	-0.165981	9.27286e-05	0.868172	0.11108	0.0121619	0.32065	1	45	54	54	D1	Reproductive. vagina (GTEx)	PrediXcan	0.999992	vagina	0.999981
2736	ENSG00000167280	ENGASE	-0.165772	0.000204868	0.868336	0.247602	0.403577	1.25857e-11	1.34619e-09	43	59	59	D1	Reproductive. vagina (GTEx)	PrediXcan	0.999992	vagina	0.999981
2737	ENSG00000203865	ATP1A1-AS1	0.165571	0.0362428	0.868494	0.00966143	0.0647518	0.0133137	0.152411	3	3	3	D1	Reproductive. vagina (GTEx)	PrediXcan	0.999992	vagina	0.999981
2738	ENSG00000065054	SLC9A3R2	-0.165516	-0.0214193	0.868538	0.0759895	0.0476046	0.0469289	0.402807	18	26	26	D1	Reproductive. vagina (GTEx)	PrediXcan	0.999992	vagina	0.999981
2739	ENSG00000125970	RALY	-0.164657	-0.00993035	0.869214	0.109421	0.0589863	0.0238328	0.240136	35	41	41	D1	Reproductive. vagina (GTEx)	PrediXcan	0.999992	vagina	0.999981
2740	ENSG00000186868	MAPT	-0.164489	-0.0326769	0.869346	0.00638139	0.0122431	0.268551	1	3	3	3	D1	Reproductive. vagina (GTEx)	PrediXcan	0.999992	vagina	0.999981
2741	ENSG00000261971	MMP25-AS1	-0.163944	-0.0276667	0.869775	0.0302801	0.150305	0.000175973	0.00373031	37	47	47	D1	Reproductive. vagina (GTEx)	PrediXcan	0.999992	vagina	0.999981
2742	ENSG00000159403	C1R	0.163631	0.0208162	0.870022	0.0159377	0.0185106	0.222881	1	9	11	11	D1	Reproductive. vagina (GTEx)	PrediXcan	0.999992	vagina	0.999981
2743	ENSG00000070087	PFN2	0.163008	0.015165	0.870512	0.0189455	0.0297793	0.121993	0.775573	5	7	7	D1	Reproductive. vagina (GTEx)	PrediXcan	0.999992	vagina	0.999981
2744	ENSG00000130413	STK33	0.163001	0.0209241	0.870517	0.0195816	0.0152083	0.262434	1	15	17	17	D1	Reproductive. vagina (GTEx)	PrediXcan	0.999992	vagina	0.999981
2745	ENSG00000110063	DCPS	-0.162995	-0.00670587	0.870522	0.169135	0.0420789	0.066141	0.514802	129	174	174	D1	Reproductive. vagina (GTEx)	PrediXcan	0.999992	vagina	0.999981
2746	ENSG00000164344	KLKB1	-0.162858	-0.019634	0.87063	0.0212026	0.0734601	0.0062046	0.0809486	10	15	15	D1	Reproductive. vagina (GTEx)	PrediXcan	0.999992	vagina	0.999981
2747	ENSG00000105953	OGDH	0.162277	0.040146	0.871088	0.0565962	0.0107185	0.360825	1	13	16	16	D1	Reproductive. vagina (GTEx)	PrediXcan	0.999992	vagina	0.999981
2748	ENSG00000095059	DHPS	0.161579	0.0455042	0.871637	0.00586809	0.0171091	0.243113	1	9	10	10	D1	Reproductive. vagina (GTEx)	PrediXcan	0.999992	vagina	0.999981
2749	ENSG00000273014	AC018645.2	0.160967	0.0272642	0.87212	0.00921042	0.0475649	0.0469213	0.402807	3	5	5	D1	Reproductive. vagina (GTEx)	PrediXcan	0.999992	vagina	0.999981
2750	ENSG00000170340	B3GNT2	-0.160401	-0.0375785	0.872566	0.0123351	0.0445646	0.0561578	0.460566	12	15	15	D1	Reproductive. vagina (GTEx)	PrediXcan	0.999992	vagina	0.999981
2751	ENSG00000135365	PHF21A	0.160341	0.308607	0.872613	0.000154197	0.0177152	0.201015	1	2	3	3	D1	Reproductive. vagina (GTEx)	PrediXcan	0.999992	vagina	0.999981
2752	ENSG00000162704	ARPC5	-0.159451	-0.0221986	0.873314	0.016374	0.0215552	0.182007	0.969848	17	21	21	D1	Reproductive. vagina (GTEx)	PrediXcan	0.999992	vagina	0.999981
2753	ENSG00000125384	PTGER2	0.159432	0.0364109	0.873328	0.00725057	0.0169602	0.245739	1	6	7	7	D1	Reproductive. vagina (GTEx)	PrediXcan	0.999992	vagina	0.999981
2754	ENSG00000165392	WRN	-0.158739	-0.0122418	0.873874	0.0726212	0.0770064	0.00897099	0.110653	49	54	54	D1	Reproductive. vagina (GTEx)	PrediXcan	0.999992	vagina	0.999981
2755	ENSG00000164930	FZD6	-0.158683	-0.0433504	0.873919	0.00876543	0.0151335	0.220481	1	3	4	4	D1	Reproductive. vagina (GTEx)	PrediXcan	0.999992	vagina	0.999981
2756	ENSG00000074657	ZNF532	0.1585	0.00914559	0.874062	0.100597	0.0221481	0.158898	0.909839	44	52	52	D1	Reproductive. vagina (GTEx)	PrediXcan	0.999992	vagina	0.999981
2757	ENSG00000162461	SLC25A34	-0.157611	-0.0127051	0.874763	0.0732008	0.244663	1.02057e-06	3.87539e-05	19	23	23	D1	Reproductive. vagina (GTEx)	PrediXcan	0.999992	vagina	0.999981
2758	ENSG00000229186	ADAM1A	-0.157471	-0.00873793	0.874874	0.0167435	0.026023	0.13524	0.825338	13	15	15	D1	Reproductive. vagina (GTEx)	PrediXcan	0.999992	vagina	0.999981
2759	ENSG00000261428	AC097461.1	0.157285	0.0139391	0.87502	0.03927	0.0770122	0.0120313	0.141191	35	39	39	D1	Reproductive. vagina (GTEx)	PrediXcan	0.999992	vagina	0.999981
2760	ENSG00000214435	AS3MT	-0.156797	-0.000671978	0.875405	0.189159	0.412317	3.92396e-12	4.82303e-10	44	51	51	D1	Reproductive. vagina (GTEx)	PrediXcan	0.999992	vagina	0.999981
2761	ENSG00000054219	LY75	0.156428	0.00692765	0.875696	0.166351	0.335293	4.44483e-09	2.81574e-07	28	38	38	D1	Reproductive. vagina (GTEx)	PrediXcan	0.999992	vagina	0.999981
2762	ENSG00000064547	LPAR2	0.156301	0.0168758	0.875796	0.0145718	0.0480698	0.0396812	0.354149	16	21	21	D1	Reproductive. vagina (GTEx)	PrediXcan	0.999992	vagina	0.999981
2763	ENSG00000130856	ZNF236	-0.156042	-0.053396	0.876	0.00269867	0.0110858	0.348697	1	1	1	1	D1	Reproductive. vagina (GTEx)	PrediXcan	0.999992	vagina	0.999981
2764	ENSG00000110801	PSMD9	0.154996	0.0403997	0.876825	0.0329997	0.0698666	0.0162468	0.179252	19	24	24	D1	Reproductive. vagina (GTEx)	PrediXcan	0.999992	vagina	0.999981
2765	ENSG00000116337	AMPD2	-0.154976	-0.0275315	0.87684	0.0155354	0.0136213	0.300752	1	5	5	5	D1	Reproductive. vagina (GTEx)	PrediXcan	0.999992	vagina	0.999981
2766	ENSG00000146063	TRIM41	-0.154716	-0.0181024	0.877045	0.057267	0.0698714	0.0127066	0.147388	42	63	63	D1	Reproductive. vagina (GTEx)	PrediXcan	0.999992	vagina	0.999981
2767	ENSG00000108679	LGALS3BP	-0.154401	-0.0139483	0.877293	0.25739	0.0500043	0.0413031	0.365366	64	77	77	D1	Reproductive. vagina (GTEx)	PrediXcan	0.999992	vagina	0.999981
2768	ENSG00000174130	TLR6	0.154229	0.022273	0.87743	0.0272191	0.0201758	0.204993	1	18	21	21	D1	Reproductive. vagina (GTEx)	PrediXcan	0.999992	vagina	0.999981
2769	ENSG00000183283	DAZAP2	-0.1541	-0.026405	0.877531	0.0231953	0.0623304	0.0198197	0.210332	14	17	17	D1	Reproductive. vagina (GTEx)	PrediXcan	0.999992	vagina	0.999981
2770	ENSG00000166847	DCTN5	-0.153854	-0.0102198	0.877725	0.0388137	0.111775	0.00211283	0.0325688	34	40	40	D1	Reproductive. vagina (GTEx)	PrediXcan	0.999992	vagina	0.999981
2771	ENSG00000160255	ITGB2	0.153485	0.0219825	0.878016	0.0314049	0.0121399	0.312744	1	13	21	21	D1	Reproductive. vagina (GTEx)	PrediXcan	0.999992	vagina	0.999981
2772	ENSG00000166689	PLEKHA7	0.153103	0.0200169	0.878317	0.0824896	0.0313087	0.0978168	0.678976	97	119	119	D1	Reproductive. vagina (GTEx)	PrediXcan	0.999992	vagina	0.999981
2773	ENSG00000133065	SLC41A1	-0.153038	-0.0291741	0.878368	0.0108894	0.0231203	0.180083	0.966418	12	14	14	D1	Reproductive. vagina (GTEx)	PrediXcan	0.999992	vagina	0.999981
2774	ENSG00000151322	NPAS3	-0.15294	-0.00726092	0.878445	0.14838	0.0107862	0.303895	1	58	78	78	D1	Reproductive. vagina (GTEx)	PrediXcan	0.999992	vagina	0.999981
2775	ENSG00000105976	MET	-0.15271	-0.0457208	0.878627	0.00374526	0.0113018	0.348371	1	19	22	22	D1	Reproductive. vagina (GTEx)	PrediXcan	0.999992	vagina	0.999981
2776	ENSG00000198176	TFDP1	-0.152086	-0.014728	0.879119	0.102497	0.0695919	0.0125079	0.145445	39	44	44	D1	Reproductive. vagina (GTEx)	PrediXcan	0.999992	vagina	0.999981
2777	ENSG00000072864	NDE1	-0.152044	0.0117771	0.879152	0.00857089	0.0238013	0.141765	0.849255	18	23	23	D1	Reproductive. vagina (GTEx)	PrediXcan	0.999992	vagina	0.999981
2778	ENSG00000182141	ZNF708	-0.151679	-0.0144156	0.87944	0.0594242	0.138874	0.000563605	0.0101713	31	45	45	D1	Reproductive. vagina (GTEx)	PrediXcan	0.999992	vagina	0.999981
2779	ENSG00000100220	RTCB	-0.150841	-0.0052356	0.880101	0.566203	0.0112566	0.352475	1	144	165	165	D1	Reproductive. vagina (GTEx)	PrediXcan	0.999992	vagina	0.999981
2780	ENSG00000153113	CAST	-0.150814	0.00644859	0.880122	0.0322754	0.0197157	0.214683	1	37	45	45	D1	Reproductive. vagina (GTEx)	PrediXcan	0.999992	vagina	0.999981
2781	ENSG00000197182	MIRLET7BHG	-0.150423	0.00621327	0.880431	0.084366	0.024969	0.163305	0.920445	33	43	43	D1	Reproductive. vagina (GTEx)	PrediXcan	0.999992	vagina	0.999981
2782	ENSG00000196668	LINC00173	-0.149564	-0.0421384	0.881109	0.0533851	0.0215867	0.178329	0.962906	33	40	40	D1	Reproductive. vagina (GTEx)	PrediXcan	0.999992	vagina	0.999981
2783	ENSG00000268362	AC092279.1	0.149524	0.0122756	0.88114	0.140069	0.339758	3.08468e-09	1.98998e-07	149	170	170	D1	Reproductive. vagina (GTEx)	PrediXcan	0.999992	vagina	0.999981
2784	ENSG00000006282	SPATA20	0.149469	0.00916322	0.881183	0.0904241	0.446699	2.61536e-13	4.16437e-11	14	21	21	D1	Reproductive. vagina (GTEx)	PrediXcan	0.999992	vagina	0.999981
2785	ENSG00000109956	B3GAT1	-0.149468	0.00119365	0.881184	0.14457	0.026707	0.140181	0.843154	39	46	46	D1	Reproductive. vagina (GTEx)	PrediXcan	0.999992	vagina	0.999981
2786	ENSG00000118407	FILIP1	0.149302	0.0177231	0.881315	0.0071232	0.0126366	0.30172	1	27	38	38	D1	Reproductive. vagina (GTEx)	PrediXcan	0.999992	vagina	0.999981
2787	ENSG00000168067	MAP4K2	0.149159	-0.0178845	0.881428	0.00443238	0.023302	0.162215	0.917474	9	11	11	D1	Reproductive. vagina (GTEx)	PrediXcan	0.999992	vagina	0.999981
2788	ENSG00000160226	C21orf2	-0.148525	-0.00701319	0.881928	0.136946	0.186904	1.24613e-05	0.000363765	46	60	60	D1	Reproductive. vagina (GTEx)	PrediXcan	0.999992	vagina	0.999981
2789	ENSG00000138604	GLCE	0.148312	0.00676942	0.882097	0.478747	0.147176	0.000279746	0.00554427	118	139	139	D1	Reproductive. vagina (GTEx)	PrediXcan	0.999992	vagina	0.999981
2790	ENSG00000184160	ADRA2C	0.147891	0.0565049	0.882429	0.170853	0.0415259	0.0695236	0.534668	74	96	96	D1	Reproductive. vagina (GTEx)	PrediXcan	0.999992	vagina	0.999981
2791	ENSG00000184979	USP18	-0.147505	-0.034074	0.882734	0.0283096	0.0130995	0.227503	1	11	17	17	D1	Reproductive. vagina (GTEx)	PrediXcan	0.999992	vagina	0.999981
2792	ENSG00000119411	BSPRY	0.147255	0.00196178	0.882931	0.0675951	0.0102218	0.360443	1	38	42	42	D1	Reproductive. vagina (GTEx)	PrediXcan	0.999992	vagina	0.999981
2793	ENSG00000175215	CTDSP2	-0.14714	-0.0229358	0.883022	0.0145791	0.015119	0.258905	1	9	9	9	D1	Reproductive. vagina (GTEx)	PrediXcan	0.999992	vagina	0.999981
2794	ENSG00000160209	PDXK	-0.146891	-0.0185659	0.883218	0.0258018	0.0615126	0.0116697	0.138338	11	15	15	D1	Reproductive. vagina (GTEx)	PrediXcan	0.999992	vagina	0.999981
2795	ENSG00000146733	PSPH	0.146708	0.00777244	0.883363	0.0306808	0.0209501	0.196534	1	36	39	39	D1	Reproductive. vagina (GTEx)	PrediXcan	0.999992	vagina	0.999981
2796	ENSG00000159263	SIM2	0.146542	0.0280037	0.883494	0.0444726	0.0640713	0.0226051	0.231368	21	27	27	D1	Reproductive. vagina (GTEx)	PrediXcan	0.999992	vagina	0.999981
2797	ENSG00000133028	SCO1	0.146296	-0.0285433	0.883687	0.0384094	0.11502	0.00179794	0.0280231	15	19	19	D1	Reproductive. vagina (GTEx)	PrediXcan	0.999992	vagina	0.999981
2798	ENSG00000206337	HCP5	0.145892	0.0237052	0.884007	0.0188526	0.0142595	0.280613	1	21	23	23	D1	Reproductive. vagina (GTEx)	PrediXcan	0.999992	vagina	0.999981
2799	ENSG00000189339	SLC35E2B	-0.145502	-0.0123627	0.884314	0.0798547	0.179087	3.72867e-06	0.000125894	9	11	11	D1	Reproductive. vagina (GTEx)	PrediXcan	0.999992	vagina	0.999981
2800	ENSG00000118257	NRP2	-0.145127	-0.01455	0.884611	0.163047	0.04869	0.0439477	0.382719	65	75	75	D1	Reproductive. vagina (GTEx)	PrediXcan	0.999992	vagina	0.999981
2801	ENSG00000161265	U2AF1L4	-0.144921	-0.00439682	0.884773	0.199797	0.460078	3.92616e-13	6.18127e-11	16	16	16	D1	Reproductive. vagina (GTEx)	PrediXcan	0.999992	vagina	0.999981
2802	ENSG00000168395	ING5	-0.144896	-0.0217529	0.884793	0.0840586	0.0854644	0.00630473	0.0821021	28	35	35	D1	Reproductive. vagina (GTEx)	PrediXcan	0.999992	vagina	0.999981
2803	ENSG00000170949	ZNF160	0.144592	-0.00253826	0.885033	0.0470999	0.160405	0.000204075	0.00426791	13	19	19	D1	Reproductive. vagina (GTEx)	PrediXcan	0.999992	vagina	0.999981
2804	ENSG00000010310	GIPR	0.143457	0.0917655	0.885929	0.00979785	0.0203091	0.201562	1	7	8	8	D1	Reproductive. vagina (GTEx)	PrediXcan	0.999992	vagina	0.999981
2805	ENSG00000135597	REPS1	-0.143449	-0.00587877	0.885936	0.0567124	0.0329217	0.104632	0.711699	62	74	74	D1	Reproductive. vagina (GTEx)	PrediXcan	0.999992	vagina	0.999981
2806	ENSG00000132383	RPA1	0.143362	0.027503	0.886004	0.0112626	0.0163453	0.24954	1	9	13	13	D1	Reproductive. vagina (GTEx)	PrediXcan	0.999992	vagina	0.999981
2807	ENSG00000148468	FAM171A1	-0.143086	-0.0511798	0.886222	0.0114678	0.0254591	0.151365	0.885196	13	15	15	D1	Reproductive. vagina (GTEx)	PrediXcan	0.999992	vagina	0.999981
2808	ENSG00000181274	FRAT2	-0.142848	-0.0102977	0.88641	0.0366901	0.0589021	0.0282793	0.275556	18	20	20	D1	Reproductive. vagina (GTEx)	PrediXcan	0.999992	vagina	0.999981
2809	ENSG00000198821	CD247	-0.142815	-0.0135285	0.886436	0.0330037	0.0516116	0.0373274	0.337658	24	28	28	D1	Reproductive. vagina (GTEx)	PrediXcan	0.999992	vagina	0.999981
2810	ENSG00000119514	GALNT12	-0.142665	-0.0110245	0.886555	0.120709	0.0723763	0.0115498	0.137349	42	55	55	D1	Reproductive. vagina (GTEx)	PrediXcan	0.999992	vagina	0.999981
2811	ENSG00000171444	MCC	0.142338	0.091911	0.886813	0.000713389	0.0300581	0.122699	0.779711	4	4	4	D1	Reproductive. vagina (GTEx)	PrediXcan	0.999992	vagina	0.999981
2812	ENSG00000115661	STK16	0.141782	0.0825557	0.887252	0.00833828	0.0116548	0.333727	1	12	14	14	D1	Reproductive. vagina (GTEx)	PrediXcan	0.999992	vagina	0.999981
2813	ENSG00000120159	CAAP1	0.141345	0.0161275	0.887598	0.20504	0.164377	0.000158244	0.00341651	107	136	136	D1	Reproductive. vagina (GTEx)	PrediXcan	0.999992	vagina	0.999981
2814	ENSG00000047579	DTNBP1	0.141262	-0.03658	0.887663	0.0609296	0.0264681	0.145934	0.865353	46	61	61	D1	Reproductive. vagina (GTEx)	PrediXcan	0.999992	vagina	0.999981
2815	ENSG00000166575	TMEM135	-0.140952	6.11679e-05	0.887908	0.0556666	0.0405594	0.0570869	0.464134	52	59	59	D1	Reproductive. vagina (GTEx)	PrediXcan	0.999992	vagina	0.999981
2816	ENSG00000173480	ZNF417	-0.140594	-0.0297769	0.888191	0.00850303	0.136069	0.000654026	0.0115418	11	14	14	D1	Reproductive. vagina (GTEx)	PrediXcan	0.999992	vagina	0.999981
2817	ENSG00000185022	MAFF	0.139041	0.0136194	0.889418	0.158901	0.188112	2.95405e-05	0.000779512	40	42	42	D1	Reproductive. vagina (GTEx)	PrediXcan	0.999992	vagina	0.999981
2818	ENSG00000120868	APAF1	-0.138659	-0.0159931	0.88972	0.0275766	0.127759	0.000868981	0.014849	13	19	19	D1	Reproductive. vagina (GTEx)	PrediXcan	0.999992	vagina	0.999981
2819	ENSG00000143033	MTF2	-0.13836	-0.0190783	0.889956	0.0237645	0.0122456	0.315185	1	39	53	53	D1	Reproductive. vagina (GTEx)	PrediXcan	0.999992	vagina	0.999981
2820	ENSG00000198513	ATL1	0.138168	0.0197038	0.890107	0.0593045	0.142006	0.000129653	0.00286094	26	30	30	D1	Reproductive. vagina (GTEx)	PrediXcan	0.999992	vagina	0.999981
2821	ENSG00000143951	WDPCP	-0.13746	-0.0332672	0.890667	0.0238443	0.0513026	0.0433741	0.378902	16	16	16	D1	Reproductive. vagina (GTEx)	PrediXcan	0.999992	vagina	0.999981
2822	ENSG00000164308	ERAP2	0.137286	0.00497492	0.890805	0.32764	0.651984	4.93608e-23	7.68493e-20	76	92	92	D1	Reproductive. vagina (GTEx)	PrediXcan	0.999992	vagina	0.999981
2823	ENSG00000196352	CD55	0.137016	0.0115926	0.891019	0.0531779	0.021799	0.188303	0.981949	22	23	23	D1	Reproductive. vagina (GTEx)	PrediXcan	0.999992	vagina	0.999981
2824	ENSG00000196268	ZNF493	0.137007	0.0160086	0.891025	0.0227377	0.0249937	0.160285	0.914369	15	19	19	D1	Reproductive. vagina (GTEx)	PrediXcan	0.999992	vagina	0.999981
2825	ENSG00000104881	PPP1R13L	-0.136947	-0.0117985	0.891073	0.266413	0.106077	0.00311752	0.0452201	174	208	208	D1	Reproductive. vagina (GTEx)	PrediXcan	0.999992	vagina	0.999981
2826	ENSG00000145029	NICN1	0.13658	0.0301196	0.891363	0.0174149	0.0190604	0.218929	1	31	39	39	D1	Reproductive. vagina (GTEx)	PrediXcan	0.999992	vagina	0.999981
2827	ENSG00000197479	PCDHB11	-0.136099	2.47251e-05	0.891743	0.137807	0.0582473	0.0201975	0.212948	50	57	57	D1	Reproductive. vagina (GTEx)	PrediXcan	0.999992	vagina	0.999981
2828	ENSG00000100065	CARD10	0.135564	-0.0739045	0.892166	0.0658805	0.0470619	0.0465838	0.400695	16	19	19	D1	Reproductive. vagina (GTEx)	PrediXcan	0.999992	vagina	0.999981
2829	ENSG00000108774	RAB5C	0.135428	0.0253751	0.892274	0.0228511	0.0136776	0.300534	1	16	17	17	D1	Reproductive. vagina (GTEx)	PrediXcan	0.999992	vagina	0.999981
2830	ENSG00000273131	RP6-42F4.1	0.135394	63.5774	0.8923	1.68454e-09	0.0164106	0.227705	1	1	4	4	D1	Reproductive. vagina (GTEx)	PrediXcan	0.999992	vagina	0.999981
2831	ENSG00000132510	KDM6B	0.134938	0.0138177	0.892661	0.0345718	0.0156778	0.260926	1	13	19	19	D1	Reproductive. vagina (GTEx)	PrediXcan	0.999992	vagina	0.999981
2832	ENSG00000165886	UBTD1	-0.134686	-0.025035	0.89286	0.0249522	0.0239883	0.167624	0.931442	16	19	19	D1	Reproductive. vagina (GTEx)	PrediXcan	0.999992	vagina	0.999981
2833	ENSG00000163866	SMIM12	0.134462	0.0334999	0.893037	0.00708537	0.0452282	0.0563237	0.46117	5	6	6	D1	Reproductive. vagina (GTEx)	PrediXcan	0.999992	vagina	0.999981
2834	ENSG00000119965	C10orf88	-0.134078	-0.00986283	0.893341	0.126439	0.0519673	0.036664	0.333378	67	80	80	D1	Reproductive. vagina (GTEx)	PrediXcan	0.999992	vagina	0.999981
2835	ENSG00000164808	SPIDR	-0.133913	-0.0203861	0.893472	0.0380024	0.0174231	0.197514	1	35	42	42	D1	Reproductive. vagina (GTEx)	PrediXcan	0.999992	vagina	0.999981
2836	ENSG00000108963	DPH1	0.133787	0.00330215	0.893571	0.0466347	0.153931	0.000121899	0.00271118	16	19	19	D1	Reproductive. vagina (GTEx)	PrediXcan	0.999992	vagina	0.999981
2837	ENSG00000263327	TAPT1-AS1	-0.133649	-0.0671387	0.89368	0.00538057	0.0156494	0.256027	1	10	10	10	D1	Reproductive. vagina (GTEx)	PrediXcan	0.999992	vagina	0.999981
2838	ENSG00000100949	RABGGTA	0.133381	0.004527	0.893892	0.234597	0.0446255	0.0534491	0.443678	84	97	97	D1	Reproductive. vagina (GTEx)	PrediXcan	0.999992	vagina	0.999981
2839	ENSG00000016391	CHDH	0.132747	0.0608717	0.894393	0.00204267	0.0101213	0.373269	1	11	11	11	D1	Reproductive. vagina (GTEx)	PrediXcan	0.999992	vagina	0.999981
2840	ENSG00000197448	GSTK1	-0.132061	-0.0265048	0.894936	0.0154597	0.0199809	0.175256	0.954405	6	6	6	D1	Reproductive. vagina (GTEx)	PrediXcan	0.999992	vagina	0.999981
2841	ENSG00000091129	NRCAM	-0.132055	-0.0469252	0.894941	0.0547715	0.0537227	0.0395741	0.353643	24	27	27	D1	Reproductive. vagina (GTEx)	PrediXcan	0.999992	vagina	0.999981
2842	ENSG00000183726	TMEM50A	-0.131673	0.0053474	0.895243	0.0183459	0.0287662	0.129629	0.804693	10	10	10	D1	Reproductive. vagina (GTEx)	PrediXcan	0.999992	vagina	0.999981
2843	ENSG00000186204	CYP4F12	0.131582	0.017529	0.895315	0.01157	0.0208523	0.199322	1	14	20	20	D1	Reproductive. vagina (GTEx)	PrediXcan	0.999992	vagina	0.999981
2844	ENSG00000267002	AC060780.1	0.131114	0.176129	0.895685	0.000197375	0.0132674	0.271499	1	3	3	3	D1	Reproductive. vagina (GTEx)	PrediXcan	0.999992	vagina	0.999981
2845	ENSG00000115825	PRKD3	0.130569	0.0134063	0.896116	0.0359394	0.14029	0.000450471	0.00843849	11	14	14	D1	Reproductive. vagina (GTEx)	PrediXcan	0.999992	vagina	0.999981
2846	ENSG00000176783	RUFY1	0.130524	0.0030982	0.896151	0.0837224	0.162119	0.000169378	0.00361237	22	24	24	D1	Reproductive. vagina (GTEx)	PrediXcan	0.999992	vagina	0.999981
2847	ENSG00000141568	FOXK2	0.129944	0.0191593	0.896611	0.0463149	0.061502	0.0249701	0.249204	25	34	34	D1	Reproductive. vagina (GTEx)	PrediXcan	0.999992	vagina	0.999981
2848	ENSG00000215041	NEURL4	0.129704	0.020776	0.896801	0.0127239	0.0151273	0.245815	1	5	9	9	D1	Reproductive. vagina (GTEx)	PrediXcan	0.999992	vagina	0.999981
2849	ENSG00000104723	TUSC3	0.129328	0.0178709	0.897098	0.0115923	0.0244094	0.170201	0.938183	15	17	17	D1	Reproductive. vagina (GTEx)	PrediXcan	0.999992	vagina	0.999981
2850	ENSG00000089847	ANKRD24	0.129192	0.109374	0.897206	0.000775171	0.0115652	0.33291	1	3	3	3	D1	Reproductive. vagina (GTEx)	PrediXcan	0.999992	vagina	0.999981
2851	ENSG00000154358	OBSCN	-0.129173	-0.0175021	0.897221	0.0147444	0.0667531	0.0169752	0.186116	11	17	17	D1	Reproductive. vagina (GTEx)	PrediXcan	0.999992	vagina	0.999981
2852	ENSG00000092929	UNC13D	-0.128792	0.0034149	0.897522	0.0309172	0.0243644	0.162177	0.917474	11	12	12	D1	Reproductive. vagina (GTEx)	PrediXcan	0.999992	vagina	0.999981
2853	ENSG00000167608	TMC4	-0.128529	-0.0143559	0.897731	0.0206094	0.273158	1.93864e-07	8.51543e-06	7	10	10	D1	Reproductive. vagina (GTEx)	PrediXcan	0.999992	vagina	0.999981
2854	ENSG00000198890	PRMT6	0.128432	0.0195541	0.897807	0.0166668	0.0700556	0.0127749	0.148058	15	20	20	D1	Reproductive. vagina (GTEx)	PrediXcan	0.999992	vagina	0.999981
2855	ENSG00000178295	GEN1	0.127807	0.00730952	0.898302	0.022769	0.0142142	0.230374	1	19	25	25	D1	Reproductive. vagina (GTEx)	PrediXcan	0.999992	vagina	0.999981
2856	ENSG00000006607	FARP2	-0.127767	-0.00797464	0.898334	0.0085528	0.0808089	0.00905431	0.111582	14	19	19	D1	Reproductive. vagina (GTEx)	PrediXcan	0.999992	vagina	0.999981
2857	ENSG00000078814	MYH7B	0.127632	0.00164385	0.89844	0.159655	0.0209734	0.184576	0.97375	110	131	131	D1	Reproductive. vagina (GTEx)	PrediXcan	0.999992	vagina	0.999981
2858	ENSG00000180953	ST20	0.127509	0.00455808	0.898538	0.255977	0.348206	1.63332e-09	1.1274e-07	102	116	116	D1	Reproductive. vagina (GTEx)	PrediXcan	0.999992	vagina	0.999981
2859	ENSG00000166501	PRKCB	0.127157	0.0183338	0.898816	0.0485869	0.015661	0.260535	1	24	29	29	D1	Reproductive. vagina (GTEx)	PrediXcan	0.999992	vagina	0.999981
2860	ENSG00000171448	ZBTB26	0.127055	-0.0126366	0.898897	0.0321271	0.0308268	0.120097	0.769592	9	10	10	D1	Reproductive. vagina (GTEx)	PrediXcan	0.999992	vagina	0.999981
2861	ENSG00000120915	EPHX2	0.126752	0.00617077	0.899137	0.129547	0.231057	2.60268e-06	9.05973e-05	48	61	61	D1	Reproductive. vagina (GTEx)	PrediXcan	0.999992	vagina	0.999981
2862	ENSG00000148655	LRMDA	-0.12675	-0.0115169	0.899138	0.0442794	0.0234093	0.160996	0.916694	39	42	42	D1	Reproductive. vagina (GTEx)	PrediXcan	0.999992	vagina	0.999981
2863	ENSG00000169612	FAM103A1	-0.126421	-0.006144	0.899398	0.156534	0.0225481	0.152874	0.887796	43	53	53	D1	Reproductive. vagina (GTEx)	PrediXcan	0.999992	vagina	0.999981
2864	ENSG00000169330	KIAA1024	0.125658	0.0210895	0.900002	0.0250938	0.0148197	0.27787	1	22	26	26	D1	Reproductive. vagina (GTEx)	PrediXcan	0.999992	vagina	0.999981
2865	ENSG00000129515	SNX6	-0.124773	-0.00629443	0.900704	0.163872	0.0285998	0.100107	0.691328	56	78	78	D1	Reproductive. vagina (GTEx)	PrediXcan	0.999992	vagina	0.999981
2866	ENSG00000224165	DNAJC27-AS1	-0.124413	-0.0352797	0.900988	0.0228919	0.026141	0.149082	0.877817	12	14	14	D1	Reproductive. vagina (GTEx)	PrediXcan	0.999992	vagina	0.999981
2867	ENSG00000183208	GDPGP1	-0.124034	-0.0107837	0.901288	0.0269761	0.0444104	0.0569688	0.463558	17	26	26	D1	Reproductive. vagina (GTEx)	PrediXcan	0.999992	vagina	0.999981
2868	ENSG00000125166	GOT2	-0.123756	-0.00830902	0.901508	0.0200799	0.0173902	0.239702	1	11	13	13	D1	Reproductive. vagina (GTEx)	PrediXcan	0.999992	vagina	0.999981
2869	ENSG00000213901	SLC23A3	0.123539	0.0249297	0.90168	0.0462431	0.011369	0.345148	1	20	24	24	D1	Reproductive. vagina (GTEx)	PrediXcan	0.999992	vagina	0.999981
2870	ENSG00000101158	NELFCD	-0.123029	-0.00602478	0.902084	0.182903	0.40569	1.85429e-11	1.89652e-09	15	18	18	D1	Reproductive. vagina (GTEx)	PrediXcan	0.999992	vagina	0.999981
2871	ENSG00000223855	HRAT92	-0.12197	-0.00694431	0.902923	0.369516	0.488528	8.52558e-16	2.29731e-13	53	72	72	D1	Reproductive. vagina (GTEx)	PrediXcan	0.999992	vagina	0.999981
2872	ENSG00000115053	NCL	-0.12179	-0.0271889	0.903065	0.00452806	0.0134399	0.301312	1	2	2	2	D1	Reproductive. vagina (GTEx)	PrediXcan	0.999992	vagina	0.999981
2873	ENSG00000170291	ELP5	-0.121238	-0.00974425	0.903502	0.0773286	0.0105243	0.366715	1	45	55	55	D1	Reproductive. vagina (GTEx)	PrediXcan	0.999992	vagina	0.999981
2874	ENSG00000139899	CBLN3	0.121145	0.00999674	0.903576	0.0741792	0.420316	4.56942e-12	5.51955e-10	8	13	13	D1	Reproductive. vagina (GTEx)	PrediXcan	0.999992	vagina	0.999981
2875	ENSG00000267508	ZNF285	0.121075	0.0202519	0.903632	0.07089	0.305615	4.7804e-08	2.39225e-06	60	81	81	D1	Reproductive. vagina (GTEx)	PrediXcan	0.999992	vagina	0.999981
2876	ENSG00000125885	MCM8	-0.121038	-0.00454364	0.903661	0.152443	0.284568	1.80065e-07	7.98532e-06	49	57	57	D1	Reproductive. vagina (GTEx)	PrediXcan	0.999992	vagina	0.999981
2877	ENSG00000110871	COQ5	-0.120708	-0.0120203	0.903923	0.0883077	0.245483	1.23597e-06	4.63059e-05	68	87	87	D1	Reproductive. vagina (GTEx)	PrediXcan	0.999992	vagina	0.999981
2878	ENSG00000127952	STYXL1	0.119812	0.00484788	0.904632	0.191502	0.283732	6.64502e-08	3.21069e-06	50	56	56	D1	Reproductive. vagina (GTEx)	PrediXcan	0.999992	vagina	0.999981
2879	ENSG00000154133	ROBO4	-0.11845	-0.0232113	0.905711	0.00305774	0.0149668	0.26922	1	5	7	7	D1	Reproductive. vagina (GTEx)	PrediXcan	0.999992	vagina	0.999981
2880	ENSG00000130300	PLVAP	-0.118142	-0.0157916	0.905955	0.0169364	0.0746641	0.0134352	0.153176	12	16	16	D1	Reproductive. vagina (GTEx)	PrediXcan	0.999992	vagina	0.999981
2881	ENSG00000106125	MINDY4	-0.118128	-0.00865467	0.905967	0.0153161	0.0237514	0.166721	0.93056	16	19	19	D1	Reproductive. vagina (GTEx)	PrediXcan	0.999992	vagina	0.999981
2882	ENSG00000002330	BAD	0.117873	0.0127279	0.906168	0.0532751	0.102541	0.00214376	0.0328648	18	23	23	D1	Reproductive. vagina (GTEx)	PrediXcan	0.999992	vagina	0.999981
2883	ENSG00000076924	XAB2	-0.117693	-0.00934651	0.906311	0.0467592	0.0223176	0.185656	0.975587	24	31	31	D1	Reproductive. vagina (GTEx)	PrediXcan	0.999992	vagina	0.999981
2884	ENSG00000009954	BAZ1B	0.117386	-0.0268135	0.906554	0.0100636	0.0832064	0.00969934	0.11818	7	11	11	D1	Reproductive. vagina (GTEx)	PrediXcan	0.999992	vagina	0.999981
2885	ENSG00000204947	ZNF425	0.117162	0.0125643	0.906732	0.0434092	0.0917466	0.00519414	0.0698467	25	42	42	D1	Reproductive. vagina (GTEx)	PrediXcan	0.999992	vagina	0.999981
2886	ENSG00000108107	RPL28	0.117094	-0.0517796	0.906786	0.0130185	0.0125678	0.311408	1	9	15	15	D1	Reproductive. vagina (GTEx)	PrediXcan	0.999992	vagina	0.999981
2887	ENSG00000013725	CD6	0.117074	0.0107667	0.906802	0.135958	0.0378255	0.0694819	0.534641	52	56	56	D1	Reproductive. vagina (GTEx)	PrediXcan	0.999992	vagina	0.999981
2888	ENSG00000154310	TNIK	0.11691	0.00679769	0.906931	0.170638	0.111246	0.00145613	0.0232915	66	85	85	D1	Reproductive. vagina (GTEx)	PrediXcan	0.999992	vagina	0.999981
2889	ENSG00000156232	WHAMM	0.116389	0.0164143	0.907344	0.0249432	0.0334454	0.0908153	0.64314	12	14	14	D1	Reproductive. vagina (GTEx)	PrediXcan	0.999992	vagina	0.999981
2890	ENSG00000123124	WWP1	-0.116162	-0.00595816	0.907524	0.05057	0.123513	0.000966471	0.0162963	19	23	23	D1	Reproductive. vagina (GTEx)	PrediXcan	0.999992	vagina	0.999981
2891	ENSG00000090661	CERS4	0.114699	0.0171854	0.908684	0.401303	0.0190886	0.210988	1	152	180	180	D1	Reproductive. vagina (GTEx)	PrediXcan	0.999992	vagina	0.999981
2892	ENSG00000103319	EEF2K	-0.114471	-0.00586175	0.908864	0.0348505	0.0683068	0.0117852	0.139323	6	7	7	D1	Reproductive. vagina (GTEx)	PrediXcan	0.999992	vagina	0.999981
2893	ENSG00000258297	AP001157.1	-0.114437	-0.110212	0.908892	0.0408437	0.0125418	0.293246	1	21	23	23	D1	Reproductive. vagina (GTEx)	PrediXcan	0.999992	vagina	0.999981
2894	ENSG00000111276	CDKN1B	-0.11389	0.00196739	0.909325	0.288521	0.0302566	0.0910428	0.643963	76	105	105	D1	Reproductive. vagina (GTEx)	PrediXcan	0.999992	vagina	0.999981
2895	ENSG00000204323	SMIM5	0.113784	0.0138715	0.909409	0.0515488	0.124494	0.00128433	0.0210481	10	10	10	D1	Reproductive. vagina (GTEx)	PrediXcan	0.999992	vagina	0.999981
2896	ENSG00000177728	TMEM94	0.113369	0.00448718	0.909738	0.0818981	0.0288062	0.117911	0.762644	35	45	45	D1	Reproductive. vagina (GTEx)	PrediXcan	0.999992	vagina	0.999981
2897	ENSG00000169826	CSGALNACT2	-0.112122	-0.00548267	0.910726	0.231743	0.306677	4.13915e-08	2.10901e-06	71	90	90	D1	Reproductive. vagina (GTEx)	PrediXcan	0.999992	vagina	0.999981
2898	ENSG00000159214	CCDC24	-0.111932	-0.0195553	0.910877	0.0395321	0.0109495	0.351815	1	23	28	28	D1	Reproductive. vagina (GTEx)	PrediXcan	0.999992	vagina	0.999981
2899	ENSG00000162337	LRP5	0.111089	0.0105757	0.911546	0.00230783	0.0137891	0.296959	1	2	4	4	D1	Reproductive. vagina (GTEx)	PrediXcan	0.999992	vagina	0.999981
2900	ENSG00000258289	CHURC1	-0.110758	-0.00282137	0.911808	0.237258	0.352224	8.51318e-11	7.64658e-09	76	94	94	D1	Reproductive. vagina (GTEx)	PrediXcan	0.999992	vagina	0.999981
2901	ENSG00000215190	LINC00680	-0.110199	-0.00674956	0.912251	0.146332	0.350819	1.48407e-11	1.52903e-09	62	79	79	D1	Reproductive. vagina (GTEx)	PrediXcan	0.999992	vagina	0.999981
2902	ENSG00000167005	NUDT21	-0.109989	-0.0821843	0.912418	0.000617514	0.0219884	0.158843	0.909839	2	3	3	D1	Reproductive. vagina (GTEx)	PrediXcan	0.999992	vagina	0.999981
2903	ENSG00000131100	ATP6V1E1	0.109518	0.00484813	0.912791	0.125313	0.0238381	0.163644	0.920516	37	44	44	D1	Reproductive. vagina (GTEx)	PrediXcan	0.999992	vagina	0.999981
2904	ENSG00000178922	HYI	0.109369	0.0274464	0.91291	0.0295346	0.0885505	0.0063711	0.0827357	15	16	16	D1	Reproductive. vagina (GTEx)	PrediXcan	0.999992	vagina	0.999981
2905	ENSG00000158006	PAFAH2	-0.109015	-0.0060113	0.91319	0.0895468	0.0311976	0.0975552	0.678047	30	37	37	D1	Reproductive. vagina (GTEx)	PrediXcan	0.999992	vagina	0.999981
2906	ENSG00000172137	CALB2	0.10857	0.0216468	0.913543	0.00931999	0.0120991	0.332294	1	4	6	6	D1	Reproductive. vagina (GTEx)	PrediXcan	0.999992	vagina	0.999981
2907	ENSG00000140307	GTF2A2	0.108305	0.0301758	0.913754	0.00860912	0.0484748	0.039428	0.352787	9	13	13	D1	Reproductive. vagina (GTEx)	PrediXcan	0.999992	vagina	0.999981
2908	ENSG00000197558	SSPO	0.108225	0.0195419	0.913817	0.0581673	0.0125481	0.299536	1	34	49	49	D1	Reproductive. vagina (GTEx)	PrediXcan	0.999992	vagina	0.999981
2909	ENSG00000149084	HSD17B12	0.107202	0.0085479	0.914629	0.274255	0.560337	8.23645e-18	3.60654e-15	69	87	87	D1	Reproductive. vagina (GTEx)	PrediXcan	0.999992	vagina	0.999981
2910	ENSG00000008394	MGST1	-0.106365	0.0339356	0.915293	0.0252836	0.0144497	0.289992	1	43	54	54	D1	Reproductive. vagina (GTEx)	PrediXcan	0.999992	vagina	0.999981
2911	ENSG00000157992	KRTCAP3	-0.106356	-0.0791243	0.9153	0.00073286	0.0150177	0.281732	1	1	2	2	D1	Reproductive. vagina (GTEx)	PrediXcan	0.999992	vagina	0.999981
2912	ENSG00000009830	POMT2	-0.106086	-0.0113973	0.915514	0.0353182	0.132573	0.000727597	0.0126647	62	74	74	D1	Reproductive. vagina (GTEx)	PrediXcan	0.999992	vagina	0.999981
2913	ENSG00000174891	RSRC1	-0.105752	-0.0562697	0.915779	0.00663562	0.025525	0.155632	0.897413	16	17	17	D1	Reproductive. vagina (GTEx)	PrediXcan	0.999992	vagina	0.999981
2914	ENSG00000184508	HDDC3	-0.10497	-0.0614762	0.9164	0.00148151	0.0280786	0.131122	0.807951	1	1	1	D1	Reproductive. vagina (GTEx)	PrediXcan	0.999992	vagina	0.999981
2915	ENSG00000174938	SEZ6L2	-0.104595	-0.00599953	0.916697	0.0623125	0.0555033	0.0296486	0.284495	27	40	40	D1	Reproductive. vagina (GTEx)	PrediXcan	0.999992	vagina	0.999981
2916	ENSG00000151388	ADAMTS12	-0.10447	-0.0339056	0.916796	0.00510287	0.0273538	0.135566	0.826203	6	7	7	D1	Reproductive. vagina (GTEx)	PrediXcan	0.999992	vagina	0.999981
2917	ENSG00000163803	PLB1	-0.104128	-0.00190462	0.917067	0.07049	0.0372391	0.0824488	0.603275	25	30	30	D1	Reproductive. vagina (GTEx)	PrediXcan	0.999992	vagina	0.999981
2918	ENSG00000238018	AC093110.1	0.104032	0.0107245	0.917144	0.0947847	0.0228742	0.17485	0.952564	48	55	55	D1	Reproductive. vagina (GTEx)	PrediXcan	0.999992	vagina	0.999981
2919	ENSG00000164125	FAM198B	0.104009	0.0067771	0.917162	0.1139	0.0816304	0.00863414	0.107827	77	98	98	D1	Reproductive. vagina (GTEx)	PrediXcan	0.999992	vagina	0.999981
2920	ENSG00000100554	ATP6V1D	0.103968	0.0418844	0.917194	0.00226308	0.0215186	0.193244	0.993302	10	10	10	D1	Reproductive. vagina (GTEx)	PrediXcan	0.999992	vagina	0.999981
2921	ENSG00000125744	RTN2	0.103871	0.00207222	0.917272	0.0654367	0.0135761	0.301264	1	44	55	55	D1	Reproductive. vagina (GTEx)	PrediXcan	0.999992	vagina	0.999981
2922	ENSG00000164694	FNDC1	0.103813	0.0147124	0.917317	0.0176502	0.0115041	0.317195	1	4	5	5	D1	Reproductive. vagina (GTEx)	PrediXcan	0.999992	vagina	0.999981
2923	ENSG00000078018	MAP2	0.103794	0.0360908	0.917333	0.00286823	0.0697546	0.0161435	0.178535	3	6	6	D1	Reproductive. vagina (GTEx)	PrediXcan	0.999992	vagina	0.999981
2924	ENSG00000145365	TIFA	-0.103738	-0.0162239	0.917377	0.0117918	0.0184931	0.190026	0.986033	6	7	7	D1	Reproductive. vagina (GTEx)	PrediXcan	0.999992	vagina	0.999981
2925	ENSG00000041802	LSG1	0.102799	0.00656789	0.918123	0.23129	0.502314	2.48462e-15	6.10782e-13	75	95	95	D1	Reproductive. vagina (GTEx)	PrediXcan	0.999992	vagina	0.999981
2926	ENSG00000141698	NT5C3B	-0.102446	-0.0169835	0.918402	0.0211632	0.207555	6.78598e-06	0.000211771	58	85	85	D1	Reproductive. vagina (GTEx)	PrediXcan	0.999992	vagina	0.999981
2927	ENSG00000206077	ZDHHC11B	0.101891	-0.00594432	0.918843	0.0743164	0.121224	0.00147895	0.0235586	30	39	39	D1	Reproductive. vagina (GTEx)	PrediXcan	0.999992	vagina	0.999981
2928	ENSG00000187164	SHTN1	-0.101784	-0.00631235	0.918928	0.0421983	0.0143422	0.277302	1	30	31	31	D1	Reproductive. vagina (GTEx)	PrediXcan	0.999992	vagina	0.999981
2929	ENSG00000184674	GSTT1	0.101454	0.00716198	0.91919	0.0537717	0.623154	3.15046e-21	2.59672e-18	9	13	13	D1	Reproductive. vagina (GTEx)	PrediXcan	0.999992	vagina	0.999981
2930	ENSG00000117305	HMGCL	-0.101129	-0.0185193	0.919448	0.00884192	0.088354	0.00777624	0.098607	36	50	50	D1	Reproductive. vagina (GTEx)	PrediXcan	0.999992	vagina	0.999981
2931	ENSG00000104522	TSTA3	0.100147	0.010042	0.920227	0.0416524	0.0714549	0.0120778	0.141619	14	21	21	D1	Reproductive. vagina (GTEx)	PrediXcan	0.999992	vagina	0.999981
2932	ENSG00000157637	SLC38A10	0.0993161	0.0147777	0.920887	0.0223423	0.0362927	0.0868706	0.623139	8	9	9	D1	Reproductive. vagina (GTEx)	PrediXcan	0.999992	vagina	0.999981
2933	ENSG00000253352	TUG1	-0.0992484	-0.0260977	0.920941	0.0136242	0.0213992	0.188007	0.980958	4	4	4	D1	Reproductive. vagina (GTEx)	PrediXcan	0.999992	vagina	0.999981
2934	ENSG00000188372	ZP3	-0.0988999	-0.00453043	0.921218	0.298914	0.262636	1.75252e-10	1.43604e-08	12	17	17	D1	Reproductive. vagina (GTEx)	PrediXcan	0.999992	vagina	0.999981
2935	ENSG00000108819	PPP1R9B	-0.0985304	-0.00408196	0.921511	0.0815755	0.0238099	0.16936	0.934647	39	46	46	D1	Reproductive. vagina (GTEx)	PrediXcan	0.999992	vagina	0.999981
2936	ENSG00000123179	EBPL	0.0985035	0.0139364	0.921532	0.019714	0.0437765	0.0460345	0.397925	24	31	31	D1	Reproductive. vagina (GTEx)	PrediXcan	0.999992	vagina	0.999981
2937	ENSG00000135535	CD164	0.0979181	-0.0120293	0.921997	0.0406691	0.0150511	0.274944	1	27	33	33	D1	Reproductive. vagina (GTEx)	PrediXcan	0.999992	vagina	0.999981
2938	ENSG00000227372	TP73-AS1	0.0970961	0.0341141	0.92265	0.118471	0.130843	0.000996637	0.0167847	55	62	62	D1	Reproductive. vagina (GTEx)	PrediXcan	0.999992	vagina	0.999981
2939	ENSG00000188312	CENPP	-0.0967771	-0.0110187	0.922903	0.209558	0.245145	1.33133e-07	6.07642e-06	122	150	150	D1	Reproductive. vagina (GTEx)	PrediXcan	0.999992	vagina	0.999981
2940	ENSG00000172977	KAT5	-0.0962361	-0.17351	0.923333	0.0137571	0.028864	0.112668	0.742917	6	6	6	D1	Reproductive. vagina (GTEx)	PrediXcan	0.999992	vagina	0.999981
2941	ENSG00000074211	PPP2R2C	0.0954274	-0.00431074	0.923975	0.0858696	0.0144793	0.28897	1	34	42	42	D1	Reproductive. vagina (GTEx)	PrediXcan	0.999992	vagina	0.999981
2942	ENSG00000197774	EME2	-0.0953479	-0.0177348	0.924038	0.011082	0.0318208	0.0873952	0.625425	5	8	8	D1	Reproductive. vagina (GTEx)	PrediXcan	0.999992	vagina	0.999981
2943	ENSG00000234585	CCT6P3	0.0948857	0.0035039	0.924406	0.262144	0.63781	3.34799e-22	3.41428e-19	61	75	75	D1	Reproductive. vagina (GTEx)	PrediXcan	0.999992	vagina	0.999981
2944	ENSG00000136243	NUPL2	-0.0945454	0.000135712	0.924676	0.0769396	0.0415564	0.06401	0.502751	34	43	43	D1	Reproductive. vagina (GTEx)	PrediXcan	0.999992	vagina	0.999981
2945	ENSG00000172765	TMCC1	0.0944085	-0.0133116	0.924785	0.033813	0.0243512	0.168083	0.931442	17	24	24	D1	Reproductive. vagina (GTEx)	PrediXcan	0.999992	vagina	0.999981
2946	ENSG00000120860	WASHC3	0.0936497	0.00329761	0.925387	0.186167	0.318493	5.19018e-09	3.20374e-07	78	99	99	D1	Reproductive. vagina (GTEx)	PrediXcan	0.999992	vagina	0.999981
2947	ENSG00000152503	TRIM36	-0.0934565	0.00848106	0.925541	0.104182	0.010264	0.362329	1	57	76	76	D1	Reproductive. vagina (GTEx)	PrediXcan	0.999992	vagina	0.999981
2948	ENSG00000160305	DIP2A	0.0934382	-0.00396487	0.925555	0.125634	0.0146791	0.271865	1	65	82	82	D1	Reproductive. vagina (GTEx)	PrediXcan	0.999992	vagina	0.999981
2949	ENSG00000118197	DDX59	-0.0931908	-0.00968568	0.925752	0.0700942	0.133677	0.000797746	0.0137491	37	39	39	D1	Reproductive. vagina (GTEx)	PrediXcan	0.999992	vagina	0.999981
2950	ENSG00000116260	QSOX1	-0.093184	-0.00904665	0.925757	0.0261518	0.0181182	0.216759	1	19	24	24	D1	Reproductive. vagina (GTEx)	PrediXcan	0.999992	vagina	0.999981
2951	ENSG00000151917	BEND6	-0.0929163	-0.00973789	0.92597	0.0702804	0.21508	1.09692e-05	0.000327022	37	41	41	D1	Reproductive. vagina (GTEx)	PrediXcan	0.999992	vagina	0.999981
2952	ENSG00000078808	SDF4	0.0927613	0.00446408	0.926093	0.00784347	0.0363615	0.0787662	0.584262	14	25	25	D1	Reproductive. vagina (GTEx)	PrediXcan	0.999992	vagina	0.999981
2953	ENSG00000172638	EFEMP2	-0.0927247	-0.0130739	0.926122	0.129361	0.0556724	0.0333937	0.310492	72	88	88	D1	Reproductive. vagina (GTEx)	PrediXcan	0.999992	vagina	0.999981
2954	ENSG00000254860	TMEM9B-AS1	0.0925514	0.00664299	0.92626	0.128103	0.426019	6.32343e-12	7.32264e-10	15	20	20	D1	Reproductive. vagina (GTEx)	PrediXcan	0.999992	vagina	0.999981
2955	ENSG00000171307	ZDHHC16	0.0924897	0.0189331	0.926309	0.0116726	0.0155546	0.242365	1	7	7	7	D1	Reproductive. vagina (GTEx)	PrediXcan	0.999992	vagina	0.999981
2956	ENSG00000110435	PDHX	-0.0924396	-0.0274933	0.926349	0.0437675	0.0126821	0.289974	1	26	31	31	D1	Reproductive. vagina (GTEx)	PrediXcan	0.999992	vagina	0.999981
2957	ENSG00000160321	ZNF208	0.0923812	0.00162288	0.926395	0.108751	0.23476	1.82481e-06	6.57307e-05	73	93	93	D1	Reproductive. vagina (GTEx)	PrediXcan	0.999992	vagina	0.999981
2958	ENSG00000178057	NDUFAF3	-0.0919648	-0.0204853	0.926726	0.00722901	0.0116365	0.345695	1	4	5	5	D1	Reproductive. vagina (GTEx)	PrediXcan	0.999992	vagina	0.999981
2959	ENSG00000145780	FEM1C	-0.0913955	-0.0853061	0.927178	0.00588926	0.014501	0.286598	1	4	7	7	D1	Reproductive. vagina (GTEx)	PrediXcan	0.999992	vagina	0.999981
2960	ENSG00000122481	RWDD3	0.0910056	0.0114105	0.927488	0.111309	0.2028	6.43082e-06	0.000203406	41	47	47	D1	Reproductive. vagina (GTEx)	PrediXcan	0.999992	vagina	0.999981
2961	ENSG00000150316	CWC15	0.090842	0.0147653	0.927618	0.0134677	0.0180748	0.218764	1	11	14	14	D1	Reproductive. vagina (GTEx)	PrediXcan	0.999992	vagina	0.999981
2962	ENSG00000205485	AC004980.1	0.0906689	0.00606999	0.927756	0.0528126	0.0113876	0.347542	1	30	43	43	D1	Reproductive. vagina (GTEx)	PrediXcan	0.999992	vagina	0.999981
2963	ENSG00000167526	RPL13	-0.0906058	-0.0198775	0.927806	0.00862693	0.0445106	0.0393109	0.352189	10	15	15	D1	Reproductive. vagina (GTEx)	PrediXcan	0.999992	vagina	0.999981
2964	ENSG00000204176	SYT15	0.090239	0.0217681	0.928097	0.00381859	0.0194022	0.213486	1	10	14	14	D1	Reproductive. vagina (GTEx)	PrediXcan	0.999992	vagina	0.999981
2965	ENSG00000132424	PNISR	0.089994	0.0200084	0.928292	0.0374129	0.0140481	0.298335	1	69	77	77	D1	Reproductive. vagina (GTEx)	PrediXcan	0.999992	vagina	0.999981
2966	ENSG00000185787	MORF4L1	0.0895647	0.0271593	0.928633	0.00274904	0.0142819	0.285724	1	8	10	10	D1	Reproductive. vagina (GTEx)	PrediXcan	0.999992	vagina	0.999981
2967	ENSG00000143771	CNIH4	0.0885867	0.0345112	0.92941	0.0178997	0.0719513	0.0145936	0.163851	11	14	14	D1	Reproductive. vagina (GTEx)	PrediXcan	0.999992	vagina	0.999981
2968	ENSG00000112562	SMOC2	0.0882223	0.0759225	0.9297	0.000696954	0.0206076	0.199288	1	1	1	1	D1	Reproductive. vagina (GTEx)	PrediXcan	0.999992	vagina	0.999981
2969	ENSG00000163933	RFT1	0.0879754	0.00650145	0.929896	0.0790723	0.290161	5.49053e-08	2.68997e-06	11	13	13	D1	Reproductive. vagina (GTEx)	PrediXcan	0.999992	vagina	0.999981
2970	ENSG00000116157	GPX7	-0.087455	0.01174	0.93031	0.133866	0.311919	4.46114e-09	2.81574e-07	39	50	50	D1	Reproductive. vagina (GTEx)	PrediXcan	0.999992	vagina	0.999981
2971	ENSG00000119147	C2orf40	-0.0870832	-0.0117882	0.930605	0.112815	0.234131	3.69232e-06	0.000124968	61	74	74	D1	Reproductive. vagina (GTEx)	PrediXcan	0.999992	vagina	0.999981
2972	ENSG00000182512	GLRX5	-0.0867614	-0.0130725	0.930861	0.0800411	0.0108935	0.342012	1	77	86	86	D1	Reproductive. vagina (GTEx)	PrediXcan	0.999992	vagina	0.999981
2973	ENSG00000117592	PRDX6	0.0866622	0.0303011	0.93094	0.103834	0.0267627	0.138891	0.839578	42	50	50	D1	Reproductive. vagina (GTEx)	PrediXcan	0.999992	vagina	0.999981
2974	ENSG00000111215	PRR4	0.0864971	-0.00571747	0.931071	0.138111	0.240927	2.95239e-07	1.2536e-05	67	82	82	D1	Reproductive. vagina (GTEx)	PrediXcan	0.999992	vagina	0.999981
2975	ENSG00000130023	ERMARD	-0.086079	0.00141365	0.931404	0.241369	0.16429	5.25992e-05	0.00129901	77	93	93	D1	Reproductive. vagina (GTEx)	PrediXcan	0.999992	vagina	0.999981
2976	ENSG00000273270	AC090114.2	-0.0860399	-0.00695536	0.931435	0.0699157	0.0369453	0.0490845	0.417785	49	62	62	D1	Reproductive. vagina (GTEx)	PrediXcan	0.999992	vagina	0.999981
2977	ENSG00000123545	NDUFAF4	-0.0856948	-0.00630284	0.931709	0.111019	0.0558277	0.02557	0.253924	56	66	66	D1	Reproductive. vagina (GTEx)	PrediXcan	0.999992	vagina	0.999981
2978	ENSG00000053254	FOXN3	-0.0855661	-0.0183296	0.931811	0.0233208	0.0346343	0.0838204	0.61012	36	43	43	D1	Reproductive. vagina (GTEx)	PrediXcan	0.999992	vagina	0.999981
2979	ENSG00000144867	SRPRB	0.0855546	0.0157937	0.93182	0.0229612	0.0145476	0.270237	1	14	18	18	D1	Reproductive. vagina (GTEx)	PrediXcan	0.999992	vagina	0.999981
2980	ENSG00000164168	TMEM184C	0.0849193	-0.210473	0.932326	0.00197707	0.0160611	0.255153	1	3	3	3	D1	Reproductive. vagina (GTEx)	PrediXcan	0.999992	vagina	0.999981
2981	ENSG00000172932	ANKRD13D	0.0847872	0.00763118	0.932431	0.0475524	0.0351869	0.0731594	0.555013	11	12	12	D1	Reproductive. vagina (GTEx)	PrediXcan	0.999992	vagina	0.999981
2982	ENSG00000101751	POLI	-0.0844863	-0.0169276	0.93267	0.289417	0.201986	2.05256e-05	0.000562828	139	173	173	D1	Reproductive. vagina (GTEx)	PrediXcan	0.999992	vagina	0.999981
2983	ENSG00000176681	LRRC37A	0.0843889	0.00715071	0.932747	0.169678	0.440461	5.05411e-13	7.78221e-11	11	15	15	D1	Reproductive. vagina (GTEx)	PrediXcan	0.999992	vagina	0.999981
2984	ENSG00000173145	NOC3L	-0.0843055	-0.0109365	0.932814	0.117567	0.019721	0.214474	1	75	86	86	D1	Reproductive. vagina (GTEx)	PrediXcan	0.999992	vagina	0.999981
2985	ENSG00000198496	NBR2	-0.0842857	-0.00304567	0.932829	0.160894	0.581444	2.80998e-19	1.71189e-16	117	142	142	D1	Reproductive. vagina (GTEx)	PrediXcan	0.999992	vagina	0.999981
2986	ENSG00000144741	SLC25A26	0.0840054	0.00507789	0.933052	0.0346649	0.0591059	0.0274363	0.269026	27	38	38	D1	Reproductive. vagina (GTEx)	PrediXcan	0.999992	vagina	0.999981
2987	ENSG00000129596	CDO1	0.0838285	0.0146142	0.933193	0.0138496	0.0281003	0.129541	0.804581	5	6	6	D1	Reproductive. vagina (GTEx)	PrediXcan	0.999992	vagina	0.999981
2988	ENSG00000106392	C1GALT1	-0.0836457	-0.00559743	0.933338	0.203223	0.157916	0.00014493	0.00317306	50	71	71	D1	Reproductive. vagina (GTEx)	PrediXcan	0.999992	vagina	0.999981
2989	ENSG00000172986	GXYLT2	-0.0836338	-0.000517962	0.933348	0.25641	0.154594	0.000239681	0.00489564	78	95	95	D1	Reproductive. vagina (GTEx)	PrediXcan	0.999992	vagina	0.999981
2990	ENSG00000100376	FAM118A	-0.0836299	-0.00401977	0.933351	0.234257	0.603878	3.41136e-22	3.41428e-19	43	64	64	D1	Reproductive. vagina (GTEx)	PrediXcan	0.999992	vagina	0.999981
2991	ENSG00000163053	SLC16A14	0.0817294	-0.0076624	0.934862	0.0349767	0.0370911	0.0804706	0.591582	25	31	31	D1	Reproductive. vagina (GTEx)	PrediXcan	0.999992	vagina	0.999981
2992	ENSG00000107829	FBXW4	-0.0817207	0.00478817	0.934869	0.1399	0.0137399	0.289834	1	48	58	58	D1	Reproductive. vagina (GTEx)	PrediXcan	0.999992	vagina	0.999981
2993	ENSG00000040608	RTN4R	-0.0816231	0.0115779	0.934946	0.0524159	0.0169836	0.24019	1	23	30	30	D1	Reproductive. vagina (GTEx)	PrediXcan	0.999992	vagina	0.999981
2994	ENSG00000179091	CYC1	-0.0813276	-0.0108828	0.935181	0.0459317	0.0339385	0.093372	0.657451	21	24	24	D1	Reproductive. vagina (GTEx)	PrediXcan	0.999992	vagina	0.999981
2995	ENSG00000182718	ANXA2	0.081262	0.0395439	0.935234	0.0113316	0.0197606	0.205774	1	5	6	6	D1	Reproductive. vagina (GTEx)	PrediXcan	0.999992	vagina	0.999981
2996	ENSG00000112319	EYA4	0.0802324	-0.0250672	0.936052	0.0202946	0.0336335	0.0953205	0.66615	9	12	12	D1	Reproductive. vagina (GTEx)	PrediXcan	0.999992	vagina	0.999981
2997	ENSG00000213928	IRF9	0.0801611	0.0153249	0.936109	0.00586399	0.0207128	0.183673	0.971432	3	3	3	D1	Reproductive. vagina (GTEx)	PrediXcan	0.999992	vagina	0.999981
2998	ENSG00000137970	RPL7P9	0.0796621	0.0122496	0.936506	0.0112896	0.015502	0.222338	1	4	5	5	D1	Reproductive. vagina (GTEx)	PrediXcan	0.999992	vagina	0.999981
2999	ENSG00000167981	ZNF597	-0.0794991	-0.0236955	0.936636	0.0100044	0.0413705	0.0693571	0.533973	7	9	9	D1	Reproductive. vagina (GTEx)	PrediXcan	0.999992	vagina	0.999981
3000	ENSG00000184227	ACOT1	-0.0791007	-0.00392629	0.936953	0.359245	0.305119	5.67328e-08	2.76982e-06	85	108	108	D1	Reproductive. vagina (GTEx)	PrediXcan	0.999992	vagina	0.999981
3001	ENSG00000172057	ORMDL3	0.0779451	0.0370734	0.937872	0.0308345	0.0146459	0.275293	1	19	27	27	D1	Reproductive. vagina (GTEx)	PrediXcan	0.999992	vagina	0.999981
3002	ENSG00000051825	MPHOSPH9	-0.0771535	-0.0186094	0.938501	0.0179907	0.0196689	0.217946	1	6	6	6	D1	Reproductive. vagina (GTEx)	PrediXcan	0.999992	vagina	0.999981
3003	ENSG00000092096	SLC22A17	-0.0769477	-0.0469812	0.938665	0.00494443	0.0334915	0.105754	0.715511	22	25	25	D1	Reproductive. vagina (GTEx)	PrediXcan	0.999992	vagina	0.999981
3004	ENSG00000197020	ZNF100	-0.0768998	0.00168924	0.938703	0.354336	0.37776	1.01195e-10	8.80712e-09	59	73	73	D1	Reproductive. vagina (GTEx)	PrediXcan	0.999992	vagina	0.999981
3005	ENSG00000198795	ZNF521	0.0766525	0.0114387	0.9389	0.0192963	0.0609109	0.0178257	0.193173	1	1	1	D1	Reproductive. vagina (GTEx)	PrediXcan	0.999992	vagina	0.999981
3006	ENSG00000197816	CCDC180	0.0764977	0.00360591	0.939023	0.0690608	0.0534653	0.028359	0.276141	38	46	46	D1	Reproductive. vagina (GTEx)	PrediXcan	0.999992	vagina	0.999981
3007	ENSG00000111906	HDDC2	0.0753304	0.00165149	0.939952	0.120436	0.0487235	0.0454253	0.393144	88	106	106	D1	Reproductive. vagina (GTEx)	PrediXcan	0.999992	vagina	0.999981
3008	ENSG00000198056	PRIM1	0.0749831	0.0243248	0.940228	0.00480016	0.0152549	0.264176	1	9	11	11	D1	Reproductive. vagina (GTEx)	PrediXcan	0.999992	vagina	0.999981
3009	ENSG00000122085	MTERF4	0.0745317	0.0296103	0.940587	0.00382631	0.127339	0.000860717	0.0147437	29	34	34	D1	Reproductive. vagina (GTEx)	PrediXcan	0.999992	vagina	0.999981
3010	ENSG00000084636	COL16A1	-0.0743337	0.0285243	0.940745	0.0084957	0.051154	0.0417982	0.368119	5	6	6	D1	Reproductive. vagina (GTEx)	PrediXcan	0.999992	vagina	0.999981
3011	ENSG00000165269	AQP7	0.0736662	0.00034319	0.941276	0.0937404	0.0103741	0.365114	1	36	39	39	D1	Reproductive. vagina (GTEx)	PrediXcan	0.999992	vagina	0.999981
3012	ENSG00000213639	PPP1CB	-0.0735398	-0.00468962	0.941377	0.0669029	0.0360032	0.0752983	0.566334	36	43	43	D1	Reproductive. vagina (GTEx)	PrediXcan	0.999992	vagina	0.999981
3013	ENSG00000215302	AC127502.1	-0.0732605	-0.0205866	0.941599	0.0355543	0.0841091	0.00451698	0.0622339	33	44	44	D1	Reproductive. vagina (GTEx)	PrediXcan	0.999992	vagina	0.999981
3014	ENSG00000128203	ASPHD2	-0.0730919	-0.0200353	0.941733	0.170835	0.134647	0.000756559	0.0131199	37	42	42	D1	Reproductive. vagina (GTEx)	PrediXcan	0.999992	vagina	0.999981
3015	ENSG00000167851	CD300A	0.0730486	0.0658186	0.941767	0.000272507	0.0243646	0.150575	0.882049	3	3	3	D1	Reproductive. vagina (GTEx)	PrediXcan	0.999992	vagina	0.999981
3016	ENSG00000135387	CAPRIN1	-0.0727686	-0.0139032	0.94199	0.0267546	0.0261112	0.147342	0.870385	16	18	18	D1	Reproductive. vagina (GTEx)	PrediXcan	0.999992	vagina	0.999981
3017	ENSG00000166928	MS4A14	0.072033	0.00727907	0.942576	0.0450892	0.185252	4.63317e-05	0.00116344	12	12	12	D1	Reproductive. vagina (GTEx)	PrediXcan	0.999992	vagina	0.999981
3018	ENSG00000130723	PRRC2B	-0.0720251	-0.0225617	0.942582	0.06172	0.0152496	0.279494	1	28	33	33	D1	Reproductive. vagina (GTEx)	PrediXcan	0.999992	vagina	0.999981
3019	ENSG00000135404	CD63	-0.0720215	0.0100434	0.942585	0.0290124	0.0108812	0.359159	1	12	15	15	D1	Reproductive. vagina (GTEx)	PrediXcan	0.999992	vagina	0.999981
3020	ENSG00000116977	LGALS8	-0.0716661	-0.0300535	0.942868	0.11892	0.0744513	0.0105231	0.126893	143	167	167	D1	Reproductive. vagina (GTEx)	PrediXcan	0.999992	vagina	0.999981
3021	ENSG00000183615	FAM167B	0.0712687	0.0161195	0.943184	0.0675515	0.0274657	0.116304	0.75768	36	37	37	D1	Reproductive. vagina (GTEx)	PrediXcan	0.999992	vagina	0.999981
3022	ENSG00000220804	LINC01881	0.0705051	-0.00526992	0.943792	0.0544033	0.0482805	0.0349567	0.320558	27	35	35	D1	Reproductive. vagina (GTEx)	PrediXcan	0.999992	vagina	0.999981
3023	ENSG00000162384	C1orf123	-0.0697037	-0.0097056	0.944429	0.035675	0.0101609	0.370284	1	24	26	26	D1	Reproductive. vagina (GTEx)	PrediXcan	0.999992	vagina	0.999981
3024	ENSG00000156261	CCT8	-0.0691687	-0.00114156	0.944855	0.162715	0.30289	1.19692e-09	8.51335e-08	18	21	21	D1	Reproductive. vagina (GTEx)	PrediXcan	0.999992	vagina	0.999981
3025	ENSG00000100211	CBY1	0.0688327	0.0145423	0.945123	0.0902899	0.0386554	0.0771458	0.576208	43	52	52	D1	Reproductive. vagina (GTEx)	PrediXcan	0.999992	vagina	0.999981
3026	ENSG00000145632	PLK2	-0.0682058	0.000203734	0.945622	0.02474	0.0163814	0.242241	1	11	15	15	D1	Reproductive. vagina (GTEx)	PrediXcan	0.999992	vagina	0.999981
3027	ENSG00000179409	GEMIN4	-0.0681333	-0.0559092	0.94568	0.0310008	0.0112548	0.348345	1	9	12	12	D1	Reproductive. vagina (GTEx)	PrediXcan	0.999992	vagina	0.999981
3028	ENSG00000203883	SOX18	0.067719	0.00119026	0.946009	0.00289626	0.0185605	0.20914	1	2	2	2	D1	Reproductive. vagina (GTEx)	PrediXcan	0.999992	vagina	0.999981
3029	ENSG00000161267	BDH1	-0.0673257	-0.0310434	0.946322	0.00873205	0.0434043	0.0469266	0.402807	3	3	3	D1	Reproductive. vagina (GTEx)	PrediXcan	0.999992	vagina	0.999981
3030	ENSG00000203760	CENPW	0.0671288	-0.0206173	0.946479	0.0455326	0.0213645	0.15227	0.887792	29	35	35	D1	Reproductive. vagina (GTEx)	PrediXcan	0.999992	vagina	0.999981
3031	ENSG00000163346	PBXIP1	0.066911	0.0133224	0.946653	0.0583168	0.0213273	0.193244	0.993302	17	18	18	D1	Reproductive. vagina (GTEx)	PrediXcan	0.999992	vagina	0.999981
3032	ENSG00000165458	INPPL1	-0.0663361	-0.0341052	0.94711	0.0402897	0.0147586	0.28067	1	15	16	16	D1	Reproductive. vagina (GTEx)	PrediXcan	0.999992	vagina	0.999981
3033	ENSG00000169641	LUZP1	0.0660935	0.0122175	0.947303	0.0184882	0.0132858	0.307991	1	14	22	22	D1	Reproductive. vagina (GTEx)	PrediXcan	0.999992	vagina	0.999981
3034	ENSG00000250208	FZD10-AS1	0.0646841	-0.00472652	0.948426	0.0546837	0.150416	0.000316593	0.00620434	21	31	31	D1	Reproductive. vagina (GTEx)	PrediXcan	0.999992	vagina	0.999981
3035	ENSG00000078369	GNB1	0.064265	-0.181683	0.948759	0.0172502	0.0119473	0.330537	1	6	7	7	D1	Reproductive. vagina (GTEx)	PrediXcan	0.999992	vagina	0.999981
3036	ENSG00000228106	AL392172.1	-0.0633825	-0.00444073	0.949462	0.0313906	0.09758	0.00271451	0.0401645	27	33	33	D1	Reproductive. vagina (GTEx)	PrediXcan	0.999992	vagina	0.999981
3037	ENSG00000111775	COX6A1	0.0629972	0.048575	0.949769	0.000627492	0.0289935	0.094513	0.661867	2	2	2	D1	Reproductive. vagina (GTEx)	PrediXcan	0.999992	vagina	0.999981
3038	ENSG00000116199	FAM20B	-0.0629158	-0.00585331	0.949834	0.289598	0.0646374	0.0220636	0.22732	112	133	133	D1	Reproductive. vagina (GTEx)	PrediXcan	0.999992	vagina	0.999981
3039	ENSG00000172725	CORO1B	0.0628995	0.0264507	0.949847	0.0258218	0.0168127	0.240145	1	67	76	76	D1	Reproductive. vagina (GTEx)	PrediXcan	0.999992	vagina	0.999981
3040	ENSG00000141577	CEP131	0.0626563	-0.00659704	0.95004	0.0639314	0.0361747	0.0601388	0.480151	52	59	59	D1	Reproductive. vagina (GTEx)	PrediXcan	0.999992	vagina	0.999981
3041	ENSG00000162882	HAAO	0.0624907	0.0247209	0.950172	0.0183853	0.0393558	0.0605031	0.481687	14	16	16	D1	Reproductive. vagina (GTEx)	PrediXcan	0.999992	vagina	0.999981
3042	ENSG00000170632	ARMC10	-0.0622012	-0.00416944	0.950403	0.0823282	0.0495085	0.0372715	0.33737	46	56	56	D1	Reproductive. vagina (GTEx)	PrediXcan	0.999992	vagina	0.999981
3043	ENSG00000078668	VDAC3	-0.0607326	0.0111418	0.951572	0.0899795	0.0107029	0.362965	1	28	38	38	D1	Reproductive. vagina (GTEx)	PrediXcan	0.999992	vagina	0.999981
3044	ENSG00000109762	SNX25	0.0605137	0.00376448	0.951747	0.0572999	0.014221	0.289179	1	46	58	58	D1	Reproductive. vagina (GTEx)	PrediXcan	0.999992	vagina	0.999981
3045	ENSG00000189190	ZNF600	-0.0604086	-0.0146494	0.95183	0.10953	0.136696	0.000401585	0.00762467	34	39	39	D1	Reproductive. vagina (GTEx)	PrediXcan	0.999992	vagina	0.999981
3046	ENSG00000121892	PDS5A	-0.0602711	-0.0146352	0.95194	0.0521637	0.0253339	0.132687	0.814372	19	22	22	D1	Reproductive. vagina (GTEx)	PrediXcan	0.999992	vagina	0.999981
3047	ENSG00000186806	VSIG10L	-0.0600446	-7.48303e-07	0.95212	0.0457387	0.0484955	0.0437573	0.381498	10	15	15	D1	Reproductive. vagina (GTEx)	PrediXcan	0.999992	vagina	0.999981
3048	ENSG00000111666	CHPT1	0.0599815	0.00602589	0.95217	0.0246686	0.0633537	0.0214417	0.222549	10	13	13	D1	Reproductive. vagina (GTEx)	PrediXcan	0.999992	vagina	0.999981
3049	ENSG00000155393	HEATR3	0.0595586	0.00436692	0.952507	0.0484699	0.133705	0.000439305	0.00826248	18	21	21	D1	Reproductive. vagina (GTEx)	PrediXcan	0.999992	vagina	0.999981
3050	ENSG00000197056	ZMYM1	0.0591407	0.0147862	0.95284	0.020383	0.0751295	0.0104851	0.126653	4	5	5	D1	Reproductive. vagina (GTEx)	PrediXcan	0.999992	vagina	0.999981
3051	ENSG00000184445	KNTC1	-0.0590498	-0.0871337	0.952912	0.000135303	0.0125385	0.319933	1	11	14	14	D1	Reproductive. vagina (GTEx)	PrediXcan	0.999992	vagina	0.999981
3052	ENSG00000113749	HRH2	-0.058842	-0.00777201	0.953078	0.002567	0.0151948	0.268444	1	2	2	2	D1	Reproductive. vagina (GTEx)	PrediXcan	0.999992	vagina	0.999981
3053	ENSG00000166130	IKBIP	0.0580141	0.00276621	0.953737	0.138226	0.0957791	0.00413238	0.0573865	45	59	59	D1	Reproductive. vagina (GTEx)	PrediXcan	0.999992	vagina	0.999981
3054	ENSG00000147862	NFIB	-0.0580037	0.00129021	0.953746	0.182601	0.0581664	0.0246576	0.246788	56	73	73	D1	Reproductive. vagina (GTEx)	PrediXcan	0.999992	vagina	0.999981
3055	ENSG00000163902	RPN1	-0.0577849	-0.00363077	0.95392	0.0382904	0.118918	0.00145025	0.0232239	8	12	12	D1	Reproductive. vagina (GTEx)	PrediXcan	0.999992	vagina	0.999981
3056	ENSG00000198933	TBKBP1	-0.0572662	-0.00208827	0.954333	0.0662561	0.150565	0.000353902	0.00682101	80	93	93	D1	Reproductive. vagina (GTEx)	PrediXcan	0.999992	vagina	0.999981
3057	ENSG00000075240	GRAMD4	0.0568139	0.00260498	0.954693	0.1021	0.0100117	0.380885	1	39	43	43	D1	Reproductive. vagina (GTEx)	PrediXcan	0.999992	vagina	0.999981
3058	ENSG00000197054	ZNF763	-0.0559229	-0.00377067	0.955403	0.0691315	0.227973	2.59719e-06	9.05973e-05	112	137	137	D1	Reproductive. vagina (GTEx)	PrediXcan	0.999992	vagina	0.999981
3059	ENSG00000135828	RNASEL	-0.0558932	-0.00191413	0.955427	0.0437649	0.018703	0.198455	1	32	34	34	D1	Reproductive. vagina (GTEx)	PrediXcan	0.999992	vagina	0.999981
3060	ENSG00000154874	CCDC144B	-0.0556695	-0.00320761	0.955605	0.0310526	0.0191267	0.212635	1	36	43	43	D1	Reproductive. vagina (GTEx)	PrediXcan	0.999992	vagina	0.999981
3061	ENSG00000246982	Z84485.1	-0.055659	-0.00638116	0.955613	0.0353916	0.387254	1.57455e-10	1.32907e-08	34	40	40	D1	Reproductive. vagina (GTEx)	PrediXcan	0.999992	vagina	0.999981
3062	ENSG00000196756	SNHG17	-0.0552503	-0.00399015	0.955939	0.131027	0.289934	1.26555e-07	5.81404e-06	35	43	43	D1	Reproductive. vagina (GTEx)	PrediXcan	0.999992	vagina	0.999981
3063	ENSG00000188004	SNHG28	0.0550989	-0.00173049	0.95606	0.200554	0.0718285	0.0158051	0.175624	50	62	62	D1	Reproductive. vagina (GTEx)	PrediXcan	0.999992	vagina	0.999981
3064	ENSG00000160828	STAG3L2	0.0535293	0.00672699	0.95731	0.114253	0.363984	4.76602e-10	3.5904e-08	73	89	89	D1	Reproductive. vagina (GTEx)	PrediXcan	0.999992	vagina	0.999981
3065	ENSG00000139218	SCAF11	0.0532944	-0.100955	0.957497	0.000236325	0.012424	0.320356	1	12	12	12	D1	Reproductive. vagina (GTEx)	PrediXcan	0.999992	vagina	0.999981
3066	ENSG00000128928	IVD	0.0532242	-0.00662376	0.957553	0.0806619	0.177091	9.39736e-05	0.00215509	45	53	53	D1	Reproductive. vagina (GTEx)	PrediXcan	0.999992	vagina	0.999981
3067	ENSG00000153006	SREK1IP1	-0.0530572	-0.0301686	0.957686	0.0133066	0.0380923	0.0667926	0.518216	5	5	5	D1	Reproductive. vagina (GTEx)	PrediXcan	0.999992	vagina	0.999981
3068	ENSG00000108953	YWHAE	0.052498	0.00917943	0.958132	0.0306017	0.0584108	0.0262919	0.259804	12	14	14	D1	Reproductive. vagina (GTEx)	PrediXcan	0.999992	vagina	0.999981
3069	ENSG00000060339	CCAR1	-0.0521542	-0.00178584	0.958406	0.0119182	0.037033	0.0786551	0.584057	16	25	25	D1	Reproductive. vagina (GTEx)	PrediXcan	0.999992	vagina	0.999981
3070	ENSG00000095713	CRTAC1	-0.0513371	-0.0164183	0.959057	0.016391	0.0170408	0.232314	1	4	5	5	D1	Reproductive. vagina (GTEx)	PrediXcan	0.999992	vagina	0.999981
3071	ENSG00000139921	TMX1	0.0499357	0.0110515	0.960174	0.0824992	0.177299	7.13111e-05	0.00169645	15	18	18	D1	Reproductive. vagina (GTEx)	PrediXcan	0.999992	vagina	0.999981
3072	ENSG00000152944	MED21	0.0498558	0.00954601	0.960237	0.0391111	0.106759	0.00146316	0.0233773	30	40	40	D1	Reproductive. vagina (GTEx)	PrediXcan	0.999992	vagina	0.999981
3073	ENSG00000103111	MON1B	0.0498232	-0.000635295	0.960263	0.0510513	0.0111097	0.352445	1	28	35	35	D1	Reproductive. vagina (GTEx)	PrediXcan	0.999992	vagina	0.999981
3074	ENSG00000189266	PNRC2	-0.0498149	-0.00747526	0.96027	0.374452	0.275593	9.93969e-11	8.75943e-09	47	57	57	D1	Reproductive. vagina (GTEx)	PrediXcan	0.999992	vagina	0.999981
3075	ENSG00000116874	WARS2	0.0493551	-0.00494819	0.960636	0.0926423	0.2507	1.40109e-07	6.33291e-06	72	84	84	D1	Reproductive. vagina (GTEx)	PrediXcan	0.999992	vagina	0.999981
3076	ENSG00000205084	TMEM231	-0.0492577	-0.00356676	0.960714	0.0957269	0.071765	0.0144331	0.162179	53	69	69	D1	Reproductive. vagina (GTEx)	PrediXcan	0.999992	vagina	0.999981
3077	ENSG00000138161	CUZD1	-0.0491246	0.00465521	0.96082	0.145483	0.0638551	0.0211859	0.220383	99	116	116	D1	Reproductive. vagina (GTEx)	PrediXcan	0.999992	vagina	0.999981
3078	ENSG00000167468	GPX4	0.0487425	-0.00745892	0.961125	0.0445666	0.0316496	0.114356	0.750521	26	31	31	D1	Reproductive. vagina (GTEx)	PrediXcan	0.999992	vagina	0.999981
3079	ENSG00000144535	DIS3L2	0.0483532	-0.00426365	0.961435	0.0178123	0.011591	0.339969	1	13	17	17	D1	Reproductive. vagina (GTEx)	PrediXcan	0.999992	vagina	0.999981
3080	ENSG00000149476	TKFC	-0.0482623	-0.000711897	0.961507	0.145563	0.117456	0.00151627	0.0240884	43	58	58	D1	Reproductive. vagina (GTEx)	PrediXcan	0.999992	vagina	0.999981
3081	ENSG00000215193	PEX26	-0.047538	-0.00739161	0.962084	0.0251681	0.0170154	0.241763	1	10	13	13	D1	Reproductive. vagina (GTEx)	PrediXcan	0.999992	vagina	0.999981
3082	ENSG00000143669	LYST	0.0472435	0.00808457	0.962319	0.0183422	0.0426734	0.0653665	0.509691	10	11	11	D1	Reproductive. vagina (GTEx)	PrediXcan	0.999992	vagina	0.999981
3083	ENSG00000136514	RTP4	0.0472062	0.00458997	0.962349	0.0327683	0.0929665	0.00486836	0.0662929	9	16	16	D1	Reproductive. vagina (GTEx)	PrediXcan	0.999992	vagina	0.999981
3084	ENSG00000163823	CCR1	-0.0471801	-0.0110966	0.96237	0.259338	0.0503646	0.0444862	0.386448	82	99	99	D1	Reproductive. vagina (GTEx)	PrediXcan	0.999992	vagina	0.999981
3085	ENSG00000107020	PLGRKT	0.04672	0.00353022	0.962736	0.182323	0.139026	0.000430209	0.00812411	53	74	74	D1	Reproductive. vagina (GTEx)	PrediXcan	0.999992	vagina	0.999981
3086	ENSG00000108592	FTSJ3	-0.0465651	-0.00156357	0.96286	0.171231	0.311074	1.88445e-08	1.03956e-06	24	32	32	D1	Reproductive. vagina (GTEx)	PrediXcan	0.999992	vagina	0.999981
3087	ENSG00000156467	UQCRB	-0.0465554	0.0147139	0.962868	0.105465	0.0435739	0.0496225	0.420635	75	83	83	D1	Reproductive. vagina (GTEx)	PrediXcan	0.999992	vagina	0.999981
3088	ENSG00000008869	HEATR5B	-0.0464867	-0.0234375	0.962922	0.126674	0.0330606	0.102829	0.70526	32	37	37	D1	Reproductive. vagina (GTEx)	PrediXcan	0.999992	vagina	0.999981
3089	ENSG00000144792	ZNF660	-0.0462912	-0.00242001	0.963078	0.193625	0.443449	6.14088e-13	9.25226e-11	43	50	50	D1	Reproductive. vagina (GTEx)	PrediXcan	0.999992	vagina	0.999981
3090	ENSG00000137601	NEK1	-0.0461247	-0.00225516	0.963211	0.0513067	0.0917526	0.00344678	0.0491315	106	133	133	D1	Reproductive. vagina (GTEx)	PrediXcan	0.999992	vagina	0.999981
3091	ENSG00000172167	MTBP	0.0455376	0.00340956	0.963679	0.0926569	0.250473	9.92635e-07	3.78986e-05	102	127	127	D1	Reproductive. vagina (GTEx)	PrediXcan	0.999992	vagina	0.999981
3092	ENSG00000120616	EPC1	0.0451732	-0.004796	0.963969	0.0310894	0.0886472	0.00525842	0.0705757	20	21	21	D1	Reproductive. vagina (GTEx)	PrediXcan	0.999992	vagina	0.999981
3093	ENSG00000100504	PYGL	0.0450459	-0.00448407	0.964071	0.120894	0.143426	0.000351399	0.0067821	32	41	41	D1	Reproductive. vagina (GTEx)	PrediXcan	0.999992	vagina	0.999981
3094	ENSG00000162631	NTNG1	0.0448972	0.00492217	0.964189	0.083566	0.21778	6.55421e-06	0.000206107	37	45	45	D1	Reproductive. vagina (GTEx)	PrediXcan	0.999992	vagina	0.999981
3095	ENSG00000204922	UQCC3	0.0444785	0.0229516	0.964523	0.0408416	0.0304991	0.119963	0.769592	25	29	29	D1	Reproductive. vagina (GTEx)	PrediXcan	0.999992	vagina	0.999981
3096	ENSG00000106829	TLE4	-0.0444575	-0.00807444	0.96454	0.00653164	0.028264	0.125879	0.792201	4	6	6	D1	Reproductive. vagina (GTEx)	PrediXcan	0.999992	vagina	0.999981
3097	ENSG00000128335	APOL2	-0.0437481	0.00244766	0.965105	0.0194896	0.0282156	0.111964	0.740019	12	15	15	D1	Reproductive. vagina (GTEx)	PrediXcan	0.999992	vagina	0.999981
3098	ENSG00000095321	CRAT	-0.0433452	-0.022412	0.965426	0.047702	0.0197818	0.187228	0.97926	50	54	54	D1	Reproductive. vagina (GTEx)	PrediXcan	0.999992	vagina	0.999981
3099	ENSG00000106070	GRB10	-0.0429541	-0.000267714	0.965738	0.0649448	0.0566118	0.0323151	0.302269	30	36	36	D1	Reproductive. vagina (GTEx)	PrediXcan	0.999992	vagina	0.999981
3100	ENSG00000182165	TP53TG1	-0.0422439	-0.00395697	0.966304	0.359296	0.0608592	0.0236434	0.239546	130	144	144	D1	Reproductive. vagina (GTEx)	PrediXcan	0.999992	vagina	0.999981
3101	ENSG00000144026	ZNF514	0.0420379	-0.0263276	0.966468	0.164545	0.12853	0.000915451	0.0155482	47	56	56	D1	Reproductive. vagina (GTEx)	PrediXcan	0.999992	vagina	0.999981
3102	ENSG00000215218	UBE2QL1	0.0417153	0.00544289	0.966726	0.0365936	0.0187803	0.225964	1	18	23	23	D1	Reproductive. vagina (GTEx)	PrediXcan	0.999992	vagina	0.999981
3103	ENSG00000177425	PAWR	0.0415549	0.0155501	0.966854	0.0602085	0.0584062	0.0270155	0.26583	34	41	41	D1	Reproductive. vagina (GTEx)	PrediXcan	0.999992	vagina	0.999981
3104	ENSG00000114062	UBE3A	0.0409497	0.0420729	0.967336	0.00246546	0.0285586	0.129405	0.804089	5	8	8	D1	Reproductive. vagina (GTEx)	PrediXcan	0.999992	vagina	0.999981
3105	ENSG00000256269	HMBS	-0.0407925	-0.00552044	0.967461	0.0716127	0.117824	0.000716276	0.0124832	15	19	19	D1	Reproductive. vagina (GTEx)	PrediXcan	0.999992	vagina	0.999981
3106	ENSG00000140750	ARHGAP17	-0.0407704	-0.0129796	0.967479	0.0376242	0.0217589	0.182336	0.969848	26	30	30	D1	Reproductive. vagina (GTEx)	PrediXcan	0.999992	vagina	0.999981
3107	ENSG00000151006	PRSS53	0.0403758	0.0209361	0.967794	0.011158	0.0121566	0.319247	1	12	15	15	D1	Reproductive. vagina (GTEx)	PrediXcan	0.999992	vagina	0.999981
3108	ENSG00000181404	WASHC1	-0.0403572	0.0078542	0.967808	0.0299073	0.425227	4.57736e-13	7.12644e-11	9	15	15	D1	Reproductive. vagina (GTEx)	PrediXcan	0.999992	vagina	0.999981
3109	ENSG00000183621	ZNF438	-0.0397955	0.00346157	0.968256	0.0917339	0.0197433	0.194875	0.997293	55	66	66	D1	Reproductive. vagina (GTEx)	PrediXcan	0.999992	vagina	0.999981
3110	ENSG00000136816	TOR1B	-0.0392479	-0.00647087	0.968693	0.106914	0.202043	1.34384e-05	0.000390661	34	39	39	D1	Reproductive. vagina (GTEx)	PrediXcan	0.999992	vagina	0.999981
3111	ENSG00000176155	CCDC57	0.03918	0.00355211	0.968747	0.0522757	0.183158	9.7101e-06	0.000293862	20	32	32	D1	Reproductive. vagina (GTEx)	PrediXcan	0.999992	vagina	0.999981
3112	ENSG00000258559	AC005519.2	0.0389621	0.0110465	0.968921	0.00441188	0.0960811	0.00497764	0.0674003	2	4	4	D1	Reproductive. vagina (GTEx)	PrediXcan	0.999992	vagina	0.999981
3113	ENSG00000261770	AC006504.1	0.0389091	0.00356759	0.968963	0.172364	0.463175	2.22055e-13	3.57636e-11	59	75	75	D1	Reproductive. vagina (GTEx)	PrediXcan	0.999992	vagina	0.999981
3114	ENSG00000145431	PDGFC	0.0385869	0.0101322	0.96922	0.00437807	0.0168543	0.24751	1	18	27	27	D1	Reproductive. vagina (GTEx)	PrediXcan	0.999992	vagina	0.999981
3115	ENSG00000156983	BRPF1	-0.0385167	-0.0500248	0.969276	0.0341136	0.0102945	0.342975	1	28	34	34	D1	Reproductive. vagina (GTEx)	PrediXcan	0.999992	vagina	0.999981
3116	ENSG00000223509	AC135983.2	-0.038449	-0.0139554	0.96933	0.450347	0.135982	0.000136314	0.00299378	97	122	122	D1	Reproductive. vagina (GTEx)	PrediXcan	0.999992	vagina	0.999981
3117	ENSG00000269737	AL691432.1	-0.0384406	0.00117609	0.969336	0.12813	0.0833478	0.00409104	0.0569252	35	58	58	D1	Reproductive. vagina (GTEx)	PrediXcan	0.999992	vagina	0.999981
3118	ENSG00000169715	MT1E	0.038328	0.0743555	0.969426	0.0014599	0.042965	0.0565076	0.461682	2	4	4	D1	Reproductive. vagina (GTEx)	PrediXcan	0.999992	vagina	0.999981
3119	ENSG00000103507	BCKDK	-0.0383184	0.00304584	0.969434	0.0485814	0.0173997	0.243495	1	18	27	27	D1	Reproductive. vagina (GTEx)	PrediXcan	0.999992	vagina	0.999981
3120	ENSG00000118263	KLF7	-0.0372914	-0.00111059	0.970253	0.0347918	0.145963	0.000224931	0.00465544	24	27	27	D1	Reproductive. vagina (GTEx)	PrediXcan	0.999992	vagina	0.999981
3121	ENSG00000113273	ARSB	-0.0368813	0.000757453	0.97058	0.0203695	0.018907	0.222525	1	12	14	14	D1	Reproductive. vagina (GTEx)	PrediXcan	0.999992	vagina	0.999981
3122	ENSG00000072858	SIDT1	-0.0365677	0.00236395	0.97083	0.0244477	0.0107685	0.33778	1	10	10	10	D1	Reproductive. vagina (GTEx)	PrediXcan	0.999992	vagina	0.999981
