## Supplementary Appendix 9 for "IL10RB as a key regulator of COVID-19 host susceptibility and severity" (part 38 of 40)

### Sheet: Skin. not sun exposed, suprapub (continued)
	gene	gene_name	zscore	effect_size	pvalue	var_g	pred_perf_r2	pred_perf_pval	pred_perf_qval	n_snps_used	n_snps_in_cov	n_snps_in_model	gwas	tissue	method	gwas_fdr	Tissue.keyword	fdr_all
4707	ENSG00000163395	IGFN1	-0.277365	-0.154297	0.7815	0.00134357	0.0116481	0.0697312	0.164518	8	8	8	D1	Skin. not sun exposed, suprapubic (GTEx)	EpiXcan	0.998155	skin_not_sun_exposed_suprapubic	0.999981
4708	ENSG00000176209	SMIM19	-0.277358	-0.0119743	0.781505	0.114507	0.20099	1.51189e-15	1.6221e-14	24	27	27	D1	Skin. not sun exposed, suprapubic (GTEx)	EpiXcan	0.998155	skin_not_sun_exposed_suprapubic	0.999981
4709	ENSG00000174373	RALGAPA1	0.277005	0.0121812	0.781776	0.284681	0.327798	8.9938e-27	1.97525e-25	50	60	60	D1	Skin. not sun exposed, suprapubic (GTEx)	EpiXcan	0.998155	skin_not_sun_exposed_suprapubic	0.999981
4710	ENSG00000172113	NME6	-0.276882	-0.0132578	0.781871	0.161502	0.202976	5.34916e-16	5.90642e-15	35	37	37	D1	Skin. not sun exposed, suprapubic (GTEx)	EpiXcan	0.998155	skin_not_sun_exposed_suprapubic	0.999981
4711	ENSG00000111328	CDK2AP1	-0.276825	-0.0197711	0.781915	0.0739261	0.22169	6.85164e-18	8.79169e-17	13	20	20	D1	Skin. not sun exposed, suprapubic (GTEx)	EpiXcan	0.998155	skin_not_sun_exposed_suprapubic	0.999981
4712	ENSG00000123240	OPTN	0.275808	0.0255743	0.782696	0.0409254	0.0614196	2.43299e-05	9.34e-05	15	20	20	D1	Skin. not sun exposed, suprapubic (GTEx)	EpiXcan	0.998155	skin_not_sun_exposed_suprapubic	0.999981
4713	ENSG00000262580	AC087741.1	-0.275243	-0.0143847	0.78313	0.111655	0.442821	2.40317e-39	1.07582e-37	6	10	10	D1	Skin. not sun exposed, suprapubic (GTEx)	EpiXcan	0.998155	skin_not_sun_exposed_suprapubic	0.999981
4714	ENSG00000136425	CIB2	0.275222	0.0289467	0.783145	0.0393246	0.223287	2.66953e-17	3.264e-16	23	30	30	D1	Skin. not sun exposed, suprapubic (GTEx)	EpiXcan	0.998155	skin_not_sun_exposed_suprapubic	0.999981
4715	ENSG00000138821	SLC39A8	0.275107	0.0729853	0.783234	0.0198941	0.0192661	0.0222402	0.0579777	21	25	25	D1	Skin. not sun exposed, suprapubic (GTEx)	EpiXcan	0.998155	skin_not_sun_exposed_suprapubic	0.999981
4716	ENSG00000177595	PIDD1	0.274655	0.0119197	0.783581	0.120854	0.22773	1.21348e-17	1.52223e-16	25	30	30	D1	Skin. not sun exposed, suprapubic (GTEx)	EpiXcan	0.998155	skin_not_sun_exposed_suprapubic	0.999981
4717	ENSG00000149294	NCAM1	0.274471	0.0275547	0.783723	0.052269	0.145576	3.06458e-11	2.27682e-10	14	16	16	D1	Skin. not sun exposed, suprapubic (GTEx)	EpiXcan	0.998155	skin_not_sun_exposed_suprapubic	0.999981
4718	ENSG00000110436	SLC1A2	-0.27404	-0.0259594	0.784054	0.0596131	0.0312103	0.00295754	0.00871894	47	53	53	D1	Skin. not sun exposed, suprapubic (GTEx)	EpiXcan	0.998155	skin_not_sun_exposed_suprapubic	0.999981
4719	ENSG00000114200	BCHE	0.274011	0.0307552	0.784076	0.0609074	0.0943292	1.77157e-07	8.88448e-07	97	121	121	D1	Skin. not sun exposed, suprapubic (GTEx)	EpiXcan	0.998155	skin_not_sun_exposed_suprapubic	0.999981
4720	ENSG00000183091	NEB	0.273945	0.0195516	0.784127	0.0459347	0.116295	4.59194e-09	2.75674e-08	20	23	23	D1	Skin. not sun exposed, suprapubic (GTEx)	EpiXcan	0.998155	skin_not_sun_exposed_suprapubic	0.999981
4721	ENSG00000118900	UBN1	-0.273829	0.00116535	0.784216	0.0413139	0.175105	1.59787e-13	1.44915e-12	14	19	19	D1	Skin. not sun exposed, suprapubic (GTEx)	EpiXcan	0.998155	skin_not_sun_exposed_suprapubic	0.999981
4722	ENSG00000107262	BAG1	-0.273626	-0.0373035	0.784372	0.017386	0.027545	0.00549986	0.0156158	15	15	15	D1	Skin. not sun exposed, suprapubic (GTEx)	EpiXcan	0.998155	skin_not_sun_exposed_suprapubic	0.999981
4723	ENSG00000248487	ABHD14A	0.273622	0.0572554	0.784376	0.0269711	0.0401959	0.00079711	0.00252581	18	19	19	D1	Skin. not sun exposed, suprapubic (GTEx)	EpiXcan	0.998155	skin_not_sun_exposed_suprapubic	0.999981
4724	ENSG00000231793	DOC2GP	-0.27333	-0.0276548	0.7846	0.0423643	0.321629	5.04029e-26	1.07169e-24	9	13	13	D1	Skin. not sun exposed, suprapubic (GTEx)	EpiXcan	0.998155	skin_not_sun_exposed_suprapubic	0.999981
4725	ENSG00000162777	DENND2D	0.272756	0.0224564	0.785041	0.0549724	0.10537	3.60938e-08	1.9748e-07	34	39	39	D1	Skin. not sun exposed, suprapubic (GTEx)	EpiXcan	0.998155	skin_not_sun_exposed_suprapubic	0.999981
4726	ENSG00000253738	OTUD6B-AS1	0.272348	0.0137239	0.785354	0.0280589	0.0214318	0.013878	0.0373743	47	55	55	D1	Skin. not sun exposed, suprapubic (GTEx)	EpiXcan	0.998155	skin_not_sun_exposed_suprapubic	0.999981
4727	ENSG00000234616	JRK	0.272318	0.0485408	0.785377	0.00860952	0.0214722	0.0149581	0.0400905	17	24	24	D1	Skin. not sun exposed, suprapubic (GTEx)	EpiXcan	0.998155	skin_not_sun_exposed_suprapubic	0.999981
4728	ENSG00000214402	LCNL1	-0.272166	-0.0139647	0.785494	0.0419314	0.0642856	2.17684e-05	8.42827e-05	26	29	29	D1	Skin. not sun exposed, suprapubic (GTEx)	EpiXcan	0.998155	skin_not_sun_exposed_suprapubic	0.999981
4729	ENSG00000119888	EPCAM	0.27175	0.0800913	0.785814	0.00399845	0.0452805	0.000399782	0.00131868	4	5	5	D1	Skin. not sun exposed, suprapubic (GTEx)	EpiXcan	0.998155	skin_not_sun_exposed_suprapubic	0.999981
4730	ENSG00000158158	CNNM4	0.271253	0.0246497	0.786196	0.0253972	0.0160685	0.033492	0.0845719	15	16	16	D1	Skin. not sun exposed, suprapubic (GTEx)	EpiXcan	0.998155	skin_not_sun_exposed_suprapubic	0.999981
4731	ENSG00000075975	MKRN2	-0.271246	-0.0284263	0.786202	0.0560488	0.113876	7.25118e-09	4.25298e-08	18	24	24	D1	Skin. not sun exposed, suprapubic (GTEx)	EpiXcan	0.998155	skin_not_sun_exposed_suprapubic	0.999981
4732	ENSG00000204463	BAG6	0.271169	0.0251037	0.786261	0.0282459	0.0423806	0.000514952	0.0016718	8	9	9	D1	Skin. not sun exposed, suprapubic (GTEx)	EpiXcan	0.998155	skin_not_sun_exposed_suprapubic	0.999981
4733	ENSG00000065665	SEC61A2	-0.270988	-0.0468605	0.786401	0.0347297	0.0639516	1.35421e-05	5.40911e-05	29	36	36	D1	Skin. not sun exposed, suprapubic (GTEx)	EpiXcan	0.998155	skin_not_sun_exposed_suprapubic	0.999981
4734	ENSG00000176915	ANKLE2	-0.270942	-0.044384	0.786435	0.0116759	0.212256	1.07728e-16	1.25581e-15	5	9	9	D1	Skin. not sun exposed, suprapubic (GTEx)	EpiXcan	0.998155	skin_not_sun_exposed_suprapubic	0.999981
4735	ENSG00000144791	LIMD1	0.270642	0.00124613	0.786666	0.14414	0.280251	2.26566e-22	3.90005e-21	60	71	71	D1	Skin. not sun exposed, suprapubic (GTEx)	EpiXcan	0.998155	skin_not_sun_exposed_suprapubic	0.999981
4736	ENSG00000164346	NSA2	-0.270524	-0.00789444	0.786757	0.39532	0.631558	1.28121e-71	3.14952e-69	26	30	30	D1	Skin. not sun exposed, suprapubic (GTEx)	EpiXcan	0.998155	skin_not_sun_exposed_suprapubic	0.999981
4737	ENSG00000169359	SLC33A1	0.269742	0.0189338	0.787359	0.0265244	0.0342943	0.00205645	0.00617418	40	45	45	D1	Skin. not sun exposed, suprapubic (GTEx)	EpiXcan	0.998155	skin_not_sun_exposed_suprapubic	0.999981
4738	ENSG00000137802	MAPKBP1	-0.269539	-0.044164	0.787515	0.0243207	0.0744828	4.1237e-06	1.75894e-05	5	7	7	D1	Skin. not sun exposed, suprapubic (GTEx)	EpiXcan	0.998155	skin_not_sun_exposed_suprapubic	0.999981
4739	ENSG00000214135	AC132008.2	-0.2695	-0.0391007	0.787545	0.0205282	0.0823389	1.23746e-06	5.62965e-06	6	8	8	D1	Skin. not sun exposed, suprapubic (GTEx)	EpiXcan	0.998155	skin_not_sun_exposed_suprapubic	0.999981
4740	ENSG00000168404	MLKL	0.269478	0.0220488	0.787562	0.0284267	0.225317	1.28206e-17	1.60682e-16	28	32	32	D1	Skin. not sun exposed, suprapubic (GTEx)	EpiXcan	0.998155	skin_not_sun_exposed_suprapubic	0.999981
4741	ENSG00000163257	DCAF16	-0.269434	-0.0268803	0.787596	0.0283157	0.0434109	0.000508231	0.00165037	11	12	12	D1	Skin. not sun exposed, suprapubic (GTEx)	EpiXcan	0.998155	skin_not_sun_exposed_suprapubic	0.999981
4742	ENSG00000135749	PCNX2	-0.269053	-0.0136475	0.787889	0.0754736	0.0572395	5.05215e-05	0.000187476	40	44	44	D1	Skin. not sun exposed, suprapubic (GTEx)	EpiXcan	0.998155	skin_not_sun_exposed_suprapubic	0.999981
4743	ENSG00000132406	TMEM128	-0.269039	-0.125015	0.7879	0.00179924	0.0140469	0.050648	0.12338	1	1	1	D1	Skin. not sun exposed, suprapubic (GTEx)	EpiXcan	0.998155	skin_not_sun_exposed_suprapubic	0.999981
4744	ENSG00000270127	AC027020.2	-0.26903	-0.00666717	0.787907	0.503566	0.699977	1.18554e-88	8.74303e-86	22	30	30	D1	Skin. not sun exposed, suprapubic (GTEx)	EpiXcan	0.998155	skin_not_sun_exposed_suprapubic	0.999981
4745	ENSG00000228314	CYP4F29P	0.268569	0.0379274	0.788262	0.21311	0.266233	3.7269e-22	6.34524e-21	41	59	59	D1	Skin. not sun exposed, suprapubic (GTEx)	EpiXcan	0.998155	skin_not_sun_exposed_suprapubic	0.999981
4746	ENSG00000263753	LINC00667	-0.268563	-0.0139963	0.788266	0.25434	0.398871	9.40432e-35	3.15247e-33	45	51	51	D1	Skin. not sun exposed, suprapubic (GTEx)	EpiXcan	0.998155	skin_not_sun_exposed_suprapubic	0.999981
4747	ENSG00000128513	POT1	0.268452	0.0663254	0.788352	0.0130359	0.0417785	0.000617922	0.00198739	16	18	18	D1	Skin. not sun exposed, suprapubic (GTEx)	EpiXcan	0.998155	skin_not_sun_exposed_suprapubic	0.999981
4748	ENSG00000186283	TOR3A	-0.268175	-0.0114104	0.788564	0.0757247	0.0964961	9.1642e-08	4.74885e-07	14	16	16	D1	Skin. not sun exposed, suprapubic (GTEx)	EpiXcan	0.998155	skin_not_sun_exposed_suprapubic	0.999981
4749	ENSG00000189136	UBE2Q2P1	-0.267956	-0.0313455	0.788733	0.0234655	0.0400787	0.000760586	0.00241553	13	16	16	D1	Skin. not sun exposed, suprapubic (GTEx)	EpiXcan	0.998155	skin_not_sun_exposed_suprapubic	0.999981
4750	ENSG00000251661	AC136475.1	-0.267698	-0.0164063	0.788931	0.109541	0.345232	1.44535e-28	3.52827e-27	21	24	24	D1	Skin. not sun exposed, suprapubic (GTEx)	EpiXcan	0.998155	skin_not_sun_exposed_suprapubic	0.999981
4751	ENSG00000123545	NDUFAF4	0.267396	0.0262748	0.789164	0.0300313	0.0308407	0.00317591	0.00931564	8	8	8	D1	Skin. not sun exposed, suprapubic (GTEx)	EpiXcan	0.998155	skin_not_sun_exposed_suprapubic	0.999981
4752	ENSG00000151773	CCDC122	-0.267203	-0.0233854	0.789313	0.0597018	0.104892	2.88696e-08	1.59176e-07	9	10	10	D1	Skin. not sun exposed, suprapubic (GTEx)	EpiXcan	0.998155	skin_not_sun_exposed_suprapubic	0.999981
4753	ENSG00000253540	FAM86HP	0.266684	0.0146258	0.789713	0.0460314	0.0926037	1.98925e-07	9.90211e-07	22	30	30	D1	Skin. not sun exposed, suprapubic (GTEx)	EpiXcan	0.998155	skin_not_sun_exposed_suprapubic	0.999981
4754	ENSG00000124440	HIF3A	0.26642	0.039942	0.789916	0.0099266	0.0975577	1.30993e-07	6.66233e-07	28	33	33	D1	Skin. not sun exposed, suprapubic (GTEx)	EpiXcan	0.998155	skin_not_sun_exposed_suprapubic	0.999981
4755	ENSG00000184500	PROS1	-0.266254	-0.171606	0.790043	0.0011346	0.0317893	0.002967	0.00874496	5	9	9	D1	Skin. not sun exposed, suprapubic (GTEx)	EpiXcan	0.998155	skin_not_sun_exposed_suprapubic	0.999981
4756	ENSG00000157601	MX1	0.266031	0.0218196	0.790215	0.0526623	0.144433	1.52785e-11	1.16858e-10	3	3	3	D1	Skin. not sun exposed, suprapubic (GTEx)	EpiXcan	0.998155	skin_not_sun_exposed_suprapubic	0.999981
4757	ENSG00000149084	HSD17B12	-0.265736	-0.00865463	0.790443	0.324231	0.620125	9.64741e-71	2.14571e-68	81	105	105	D1	Skin. not sun exposed, suprapubic (GTEx)	EpiXcan	0.998155	skin_not_sun_exposed_suprapubic	0.999981
4758	ENSG00000131773	KHDRBS3	-0.26472	-0.00585911	0.791225	0.0807696	0.0135414	0.0546795	0.132303	76	90	90	D1	Skin. not sun exposed, suprapubic (GTEx)	EpiXcan	0.998155	skin_not_sun_exposed_suprapubic	0.999981
4759	ENSG00000140044	JDP2	0.264383	0.00478999	0.791485	0.0832316	0.0147993	0.0446317	0.109947	53	56	56	D1	Skin. not sun exposed, suprapubic (GTEx)	EpiXcan	0.998155	skin_not_sun_exposed_suprapubic	0.999981
4760	ENSG00000162927	PUS10	0.264029	0.025972	0.791757	0.024011	0.0456688	0.000327646	0.00109465	13	15	15	D1	Skin. not sun exposed, suprapubic (GTEx)	EpiXcan	0.998155	skin_not_sun_exposed_suprapubic	0.999981
4761	ENSG00000087085	ACHE	-0.263871	-0.018722	0.79188	0.0554876	0.115089	6.79229e-09	4.00449e-08	9	12	12	D1	Skin. not sun exposed, suprapubic (GTEx)	EpiXcan	0.998155	skin_not_sun_exposed_suprapubic	0.999981
4762	ENSG00000084093	REST	-0.263727	-0.0105836	0.79199	0.0204923	0.0319129	0.003229	0.00945159	15	18	18	D1	Skin. not sun exposed, suprapubic (GTEx)	EpiXcan	0.998155	skin_not_sun_exposed_suprapubic	0.999981
4763	ENSG00000163382	NAXE	0.263404	0.0242558	0.792239	0.0514092	0.130223	4.5746e-10	3.00936e-09	5	6	6	D1	Skin. not sun exposed, suprapubic (GTEx)	EpiXcan	0.998155	skin_not_sun_exposed_suprapubic	0.999981
4764	ENSG00000221817	PPP3CB-AS1	-0.263384	0.0801874	0.792255	0.00828174	0.0187964	0.0208471	0.0546509	9	12	12	D1	Skin. not sun exposed, suprapubic (GTEx)	EpiXcan	0.998155	skin_not_sun_exposed_suprapubic	0.999981
4765	ENSG00000177963	RIC8A	0.26301	0.0142736	0.792543	0.169404	0.258379	1.58145e-20	2.4165e-19	19	23	23	D1	Skin. not sun exposed, suprapubic (GTEx)	EpiXcan	0.998155	skin_not_sun_exposed_suprapubic	0.999981
4766	ENSG00000108830	RND2	0.262585	0.0208827	0.79287	0.0873353	0.216726	1.72953e-16	1.97992e-15	28	37	37	D1	Skin. not sun exposed, suprapubic (GTEx)	EpiXcan	0.998155	skin_not_sun_exposed_suprapubic	0.999981
4767	ENSG00000104213	PDGFRL	-0.262226	-0.030638	0.793147	0.0228601	0.032966	0.00222766	0.00665809	23	29	29	D1	Skin. not sun exposed, suprapubic (GTEx)	EpiXcan	0.998155	skin_not_sun_exposed_suprapubic	0.999981
4768	ENSG00000060069	CTDP1	0.261962	0.0241423	0.793351	0.0507462	0.128092	5.22225e-10	3.41775e-09	10	11	11	D1	Skin. not sun exposed, suprapubic (GTEx)	EpiXcan	0.998155	skin_not_sun_exposed_suprapubic	0.999981
4769	ENSG00000171566	PLRG1	0.261955	0.0289506	0.793356	0.0180759	0.0116742	0.0701752	0.165445	12	12	12	D1	Skin. not sun exposed, suprapubic (GTEx)	EpiXcan	0.998155	skin_not_sun_exposed_suprapubic	0.999981
4770	ENSG00000186088	GSAP	0.261469	0.00704748	0.793731	0.0795554	0.169885	7.52215e-13	6.4782e-12	22	28	28	D1	Skin. not sun exposed, suprapubic (GTEx)	EpiXcan	0.998155	skin_not_sun_exposed_suprapubic	0.999981
4771	ENSG00000180758	GPR157	-0.261089	-0.0109636	0.794024	0.0716319	0.0262816	0.00722793	0.0202056	50	71	71	D1	Skin. not sun exposed, suprapubic (GTEx)	EpiXcan	0.998155	skin_not_sun_exposed_suprapubic	0.999981
4772	ENSG00000122378	FAM213A	0.260738	0.024245	0.794295	0.0439095	0.225296	2.21138e-17	2.72283e-16	21	29	29	D1	Skin. not sun exposed, suprapubic (GTEx)	EpiXcan	0.998155	skin_not_sun_exposed_suprapubic	0.999981
4773	ENSG00000100417	PMM1	-0.260717	-0.012453	0.794311	0.0525735	0.135015	2.1755e-10	1.47404e-09	23	29	29	D1	Skin. not sun exposed, suprapubic (GTEx)	EpiXcan	0.998155	skin_not_sun_exposed_suprapubic	0.999981
4774	ENSG00000164879	CA3	-0.259537	-0.0169028	0.795221	0.071151	0.0997822	4.85012e-08	2.59984e-07	13	15	15	D1	Skin. not sun exposed, suprapubic (GTEx)	EpiXcan	0.998155	skin_not_sun_exposed_suprapubic	0.999981
4775	ENSG00000011485	PPP5C	0.259315	0.0520152	0.795392	0.00806642	0.0142795	0.0482701	0.117936	8	14	14	D1	Skin. not sun exposed, suprapubic (GTEx)	EpiXcan	0.998155	skin_not_sun_exposed_suprapubic	0.999981
4776	ENSG00000186230	ZNF749	0.259199	0.0151716	0.795482	0.164053	0.267564	2.21873e-21	3.61079e-20	88	106	106	D1	Skin. not sun exposed, suprapubic (GTEx)	EpiXcan	0.998155	skin_not_sun_exposed_suprapubic	0.999981
4777	ENSG00000073670	ADAM11	-0.259153	-0.0352007	0.795517	0.0145552	0.0332748	0.00235793	0.00702814	11	16	16	D1	Skin. not sun exposed, suprapubic (GTEx)	EpiXcan	0.998155	skin_not_sun_exposed_suprapubic	0.999981
4778	ENSG00000108510	MED13	0.259148	0.0462211	0.795521	0.0164179	0.0168152	0.0329343	0.0833148	26	40	40	D1	Skin. not sun exposed, suprapubic (GTEx)	EpiXcan	0.998155	skin_not_sun_exposed_suprapubic	0.999981
4779	ENSG00000247271	ZBED5-AS1	-0.259127	-0.013668	0.795538	0.0969555	0.266381	5.33155e-21	8.49895e-20	19	24	24	D1	Skin. not sun exposed, suprapubic (GTEx)	EpiXcan	0.998155	skin_not_sun_exposed_suprapubic	0.999981
4780	ENSG00000120539	MASTL	0.258923	0.0107472	0.795695	0.197631	0.497568	1.39498e-48	9.58163e-47	22	31	31	D1	Skin. not sun exposed, suprapubic (GTEx)	EpiXcan	0.998155	skin_not_sun_exposed_suprapubic	0.999981
4781	ENSG00000169683	LRRC45	-0.258689	-0.0263578	0.795876	0.0400083	0.130271	5.29758e-10	3.46221e-09	20	29	29	D1	Skin. not sun exposed, suprapubic (GTEx)	EpiXcan	0.998155	skin_not_sun_exposed_suprapubic	0.999981
4782	ENSG00000176928	GCNT4	-0.258674	-0.0698094	0.795887	0.089819	0.0332731	0.00247837	0.00737321	78	98	98	D1	Skin. not sun exposed, suprapubic (GTEx)	EpiXcan	0.998155	skin_not_sun_exposed_suprapubic	0.999981
4783	ENSG00000206527	HACD2	0.258495	0.0267717	0.796025	0.0261397	0.0656543	1.06045e-05	4.30947e-05	21	26	26	D1	Skin. not sun exposed, suprapubic (GTEx)	EpiXcan	0.998155	skin_not_sun_exposed_suprapubic	0.999981
4784	ENSG00000170085	SIMC1	-0.257986	-0.0476911	0.796417	0.024981	0.0607582	3.43845e-05	0.000129619	21	28	28	D1	Skin. not sun exposed, suprapubic (GTEx)	EpiXcan	0.998155	skin_not_sun_exposed_suprapubic	0.999981
4785	ENSG00000124164	VAPB	0.257672	0.0126047	0.79666	0.117329	0.214735	2.44069e-16	2.75576e-15	15	17	17	D1	Skin. not sun exposed, suprapubic (GTEx)	EpiXcan	0.998155	skin_not_sun_exposed_suprapubic	0.999981
4786	ENSG00000115998	C2orf42	0.257317	0.0565262	0.796934	0.00713722	0.0284623	0.00530789	0.0151013	6	7	7	D1	Skin. not sun exposed, suprapubic (GTEx)	EpiXcan	0.998155	skin_not_sun_exposed_suprapubic	0.999981
4787	ENSG00000115239	ASB3	0.256472	0.0314238	0.797586	0.0218332	0.0213089	0.0162486	0.0433585	12	14	14	D1	Skin. not sun exposed, suprapubic (GTEx)	EpiXcan	0.998155	skin_not_sun_exposed_suprapubic	0.999981
4788	ENSG00000266208	AC080112.2	-0.256264	-0.036328	0.797747	0.00949972	0.0480087	0.000220807	0.000756097	6	8	8	D1	Skin. not sun exposed, suprapubic (GTEx)	EpiXcan	0.998155	skin_not_sun_exposed_suprapubic	0.999981
4789	ENSG00000174744	BRMS1	0.256251	0.159117	0.797757	0.00126116	0.0159443	0.0341465	0.0861007	2	3	3	D1	Skin. not sun exposed, suprapubic (GTEx)	EpiXcan	0.998155	skin_not_sun_exposed_suprapubic	0.999981
4790	ENSG00000143622	RIT1	-0.2559	-0.0645644	0.798028	0.00979208	0.211094	1.49661e-16	1.71919e-15	14	21	21	D1	Skin. not sun exposed, suprapubic (GTEx)	EpiXcan	0.998155	skin_not_sun_exposed_suprapubic	0.999981
4791	ENSG00000130024	PHF10	0.255255	0.0629854	0.798526	0.00718199	0.0290417	0.00429345	0.0123506	9	11	11	D1	Skin. not sun exposed, suprapubic (GTEx)	EpiXcan	0.998155	skin_not_sun_exposed_suprapubic	0.999981
4792	ENSG00000122678	POLM	-0.255194	-0.00722576	0.798573	0.27043	0.485435	2.01997e-45	1.17932e-43	45	61	61	D1	Skin. not sun exposed, suprapubic (GTEx)	EpiXcan	0.998155	skin_not_sun_exposed_suprapubic	0.999981
4793	ENSG00000188818	ZDHHC11	-0.255168	-0.0255117	0.798594	0.120762	0.181692	6.01144e-14	5.6305e-13	35	47	47	D1	Skin. not sun exposed, suprapubic (GTEx)	EpiXcan	0.998155	skin_not_sun_exposed_suprapubic	0.999981
4794	ENSG00000152475	ZNF837	0.255041	0.0441221	0.798692	0.0119992	0.0274129	0.00560131	0.0158813	6	6	6	D1	Skin. not sun exposed, suprapubic (GTEx)	EpiXcan	0.998155	skin_not_sun_exposed_suprapubic	0.999981
4795	ENSG00000186715	MST1L	-0.254984	-0.035578	0.798735	0.0877049	0.460945	1.07881e-43	5.81395e-42	56	76	76	D1	Skin. not sun exposed, suprapubic (GTEx)	EpiXcan	0.998155	skin_not_sun_exposed_suprapubic	0.999981
4796	ENSG00000108828	VAT1	0.254917	0.0173906	0.798787	0.0791776	0.194102	3.93887e-15	4.10957e-14	10	13	13	D1	Skin. not sun exposed, suprapubic (GTEx)	EpiXcan	0.998155	skin_not_sun_exposed_suprapubic	0.999981
4797	ENSG00000223508	RPL23AP53	0.254785	0.0405785	0.798889	0.0164186	0.0763368	3.08607e-06	1.33438e-05	11	14	14	D1	Skin. not sun exposed, suprapubic (GTEx)	EpiXcan	0.998155	skin_not_sun_exposed_suprapubic	0.999981
4798	ENSG00000183474	GTF2H2C	0.254564	0.0629203	0.799059	0.0124504	0.0402734	0.000540333	0.00174853	5	5	5	D1	Skin. not sun exposed, suprapubic (GTEx)	EpiXcan	0.998155	skin_not_sun_exposed_suprapubic	0.999981
4799	ENSG00000226314	ZNF192P1	-0.254294	-0.102978	0.799268	0.00642932	0.0136816	0.0520501	0.126531	8	11	11	D1	Skin. not sun exposed, suprapubic (GTEx)	EpiXcan	0.998155	skin_not_sun_exposed_suprapubic	0.999981
4800	ENSG00000184792	OSBP2	-0.254251	-0.0654648	0.799302	0.0389505	0.0119592	0.0717065	0.168441	37	45	45	D1	Skin. not sun exposed, suprapubic (GTEx)	EpiXcan	0.998155	skin_not_sun_exposed_suprapubic	0.999981
4801	ENSG00000160953	MUM1	-0.253727	-0.0394207	0.799706	0.0340001	0.0850489	5.59306e-07	2.64585e-06	16	22	22	D1	Skin. not sun exposed, suprapubic (GTEx)	EpiXcan	0.998155	skin_not_sun_exposed_suprapubic	0.999981
4802	ENSG00000130402	ACTN4	0.253659	0.035125	0.799759	0.0249459	0.0377395	0.00117953	0.00365574	53	59	59	D1	Skin. not sun exposed, suprapubic (GTEx)	EpiXcan	0.998155	skin_not_sun_exposed_suprapubic	0.999981
4803	ENSG00000182986	ZNF320	0.253275	0.0133792	0.800056	0.204793	0.44105	2.47321e-39	1.10365e-37	36	44	44	D1	Skin. not sun exposed, suprapubic (GTEx)	EpiXcan	0.998155	skin_not_sun_exposed_suprapubic	0.999981
4804	ENSG00000149922	TBX6	-0.253265	-0.014839	0.800064	0.271316	0.357566	4.57855e-30	1.21736e-28	41	44	44	D1	Skin. not sun exposed, suprapubic (GTEx)	EpiXcan	0.998155	skin_not_sun_exposed_suprapubic	0.999981
4805	ENSG00000130304	SLC27A1	0.253185	0.0248315	0.800125	0.0614149	0.0956568	1.49518e-07	7.56335e-07	32	42	42	D1	Skin. not sun exposed, suprapubic (GTEx)	EpiXcan	0.998155	skin_not_sun_exposed_suprapubic	0.999981
4806	ENSG00000145982	FARS2	0.253153	0.0108721	0.80015	0.133954	0.0332242	0.00233915	0.00697515	102	123	123	D1	Skin. not sun exposed, suprapubic (GTEx)	EpiXcan	0.998155	skin_not_sun_exposed_suprapubic	0.999981
4807	ENSG00000115145	STAM2	-0.252992	-0.00468104	0.800274	0.152266	0.0392223	0.000990334	0.00310091	67	76	76	D1	Skin. not sun exposed, suprapubic (GTEx)	EpiXcan	0.998155	skin_not_sun_exposed_suprapubic	0.999981
4808	ENSG00000091947	TMEM101	0.252439	-0.00836504	0.800702	0.052763	0.0905182	1.75324e-07	8.802e-07	18	20	20	D1	Skin. not sun exposed, suprapubic (GTEx)	EpiXcan	0.998155	skin_not_sun_exposed_suprapubic	0.999981
4809	ENSG00000272894	AC004982.2	-0.251794	-0.0557877	0.8012	0.00750583	0.160767	1.43552e-12	1.20374e-11	1	4	4	D1	Skin. not sun exposed, suprapubic (GTEx)	EpiXcan	0.998155	skin_not_sun_exposed_suprapubic	0.999981
4810	ENSG00000171824	EXOSC10	-0.251713	0.0599747	0.801263	0.0288292	0.0290963	0.0038933	0.0112736	33	40	40	D1	Skin. not sun exposed, suprapubic (GTEx)	EpiXcan	0.998155	skin_not_sun_exposed_suprapubic	0.999981
4811	ENSG00000178718	RPP25	-0.251702	-0.0258071	0.801272	0.0277622	0.0609037	3.20462e-05	0.000121327	14	17	17	D1	Skin. not sun exposed, suprapubic (GTEx)	EpiXcan	0.998155	skin_not_sun_exposed_suprapubic	0.999981
4812	ENSG00000134864	GGACT	0.251651	0.0411278	0.801311	0.0267082	0.0977918	8.62577e-08	4.48476e-07	15	18	18	D1	Skin. not sun exposed, suprapubic (GTEx)	EpiXcan	0.998155	skin_not_sun_exposed_suprapubic	0.999981
4813	ENSG00000105447	GRWD1	0.251106	0.0793107	0.801732	0.00541049	0.0245911	0.00981111	0.0269344	9	11	11	D1	Skin. not sun exposed, suprapubic (GTEx)	EpiXcan	0.998155	skin_not_sun_exposed_suprapubic	0.999981
4814	ENSG00000150756	FAM173B	0.250572	0.0175963	0.802145	0.104556	0.0354784	0.00152134	0.00464929	89	107	107	D1	Skin. not sun exposed, suprapubic (GTEx)	EpiXcan	0.998155	skin_not_sun_exposed_suprapubic	0.999981
4815	ENSG00000178295	GEN1	-0.250181	-0.00875292	0.802448	0.282281	0.364113	1.49776e-31	4.34506e-30	27	32	32	D1	Skin. not sun exposed, suprapubic (GTEx)	EpiXcan	0.998155	skin_not_sun_exposed_suprapubic	0.999981
4816	ENSG00000251432	AC108062.1	0.250079	0.0193446	0.802526	0.0678608	0.27361	2.07136e-21	3.38668e-20	25	29	29	D1	Skin. not sun exposed, suprapubic (GTEx)	EpiXcan	0.998155	skin_not_sun_exposed_suprapubic	0.999981
4817	ENSG00000268362	AC092279.1	-0.249873	-0.0113801	0.802685	0.165904	0.312098	5.81414e-25	1.14421e-23	80	93	93	D1	Skin. not sun exposed, suprapubic (GTEx)	EpiXcan	0.998155	skin_not_sun_exposed_suprapubic	0.999981
4818	ENSG00000173083	HPSE	-0.249863	-0.0194767	0.802693	0.0168614	0.0442018	0.000492109	0.00160061	33	49	49	D1	Skin. not sun exposed, suprapubic (GTEx)	EpiXcan	0.998155	skin_not_sun_exposed_suprapubic	0.999981
4819	ENSG00000159111	MRPL10	-0.249247	-0.0480439	0.80317	0.0431211	0.0450192	0.000363354	0.00120334	67	79	79	D1	Skin. not sun exposed, suprapubic (GTEx)	EpiXcan	0.998155	skin_not_sun_exposed_suprapubic	0.999981
4820	ENSG00000215146	BX322639.1	0.248773	0.0120093	0.803536	0.17566	0.434052	3.34138e-38	1.39343e-36	7	8	8	D1	Skin. not sun exposed, suprapubic (GTEx)	EpiXcan	0.998155	skin_not_sun_exposed_suprapubic	0.999981
4821	ENSG00000100211	CBY1	0.248671	0.0183353	0.803615	0.107724	0.149836	7.64846e-12	6.04116e-11	44	54	54	D1	Skin. not sun exposed, suprapubic (GTEx)	EpiXcan	0.998155	skin_not_sun_exposed_suprapubic	0.999981
4822	ENSG00000110786	PTPN5	0.248612	0.0655661	0.803661	0.00631399	0.2324	5.13232e-18	6.63414e-17	4	6	6	D1	Skin. not sun exposed, suprapubic (GTEx)	EpiXcan	0.998155	skin_not_sun_exposed_suprapubic	0.999981
4823	ENSG00000185689	C6orf201	0.248239	0.0117909	0.803949	0.0962361	0.179107	6.51841e-14	6.08501e-13	47	59	59	D1	Skin. not sun exposed, suprapubic (GTEx)	EpiXcan	0.998155	skin_not_sun_exposed_suprapubic	0.999981
4824	ENSG00000271895	AL109811.3	-0.247921	-0.0281242	0.804196	0.0261604	0.0913385	1.14699e-07	5.86768e-07	14	17	17	D1	Skin. not sun exposed, suprapubic (GTEx)	EpiXcan	0.998155	skin_not_sun_exposed_suprapubic	0.999981
4825	ENSG00000120093	HOXB3	-0.24785	-0.0211309	0.80425	0.0652669	0.0729526	5.31762e-06	2.23755e-05	24	26	26	D1	Skin. not sun exposed, suprapubic (GTEx)	EpiXcan	0.998155	skin_not_sun_exposed_suprapubic	0.999981
4826	ENSG00000116337	AMPD2	0.247738	0.0273663	0.804337	0.0276834	0.0242571	0.00965888	0.026579	24	27	27	D1	Skin. not sun exposed, suprapubic (GTEx)	EpiXcan	0.998155	skin_not_sun_exposed_suprapubic	0.999981
4827	ENSG00000174307	PHLDA3	-0.247585	-0.0658574	0.804456	0.00709347	0.0617139	2.03852e-05	7.92337e-05	5	6	6	D1	Skin. not sun exposed, suprapubic (GTEx)	EpiXcan	0.998155	skin_not_sun_exposed_suprapubic	0.999981
4828	ENSG00000242802	AP5Z1	-0.247574	-0.154164	0.804464	0.0063448	0.0283237	0.00531841	0.0151282	6	10	10	D1	Skin. not sun exposed, suprapubic (GTEx)	EpiXcan	0.998155	skin_not_sun_exposed_suprapubic	0.999981
4829	ENSG00000149548	CCDC15	-0.247015	-0.0113026	0.804896	0.167659	0.370549	3.79949e-32	1.12793e-30	28	34	34	D1	Skin. not sun exposed, suprapubic (GTEx)	EpiXcan	0.998155	skin_not_sun_exposed_suprapubic	0.999981
4830	ENSG00000129467	ADCY4	0.246719	0.0399242	0.805126	0.0220194	0.0744345	4.89018e-06	2.06576e-05	12	13	13	D1	Skin. not sun exposed, suprapubic (GTEx)	EpiXcan	0.998155	skin_not_sun_exposed_suprapubic	0.999981
4831	ENSG00000156411	C14orf2	-0.246197	-0.0119058	0.805529	0.0466347	0.038416	0.00110369	0.00343513	31	35	35	D1	Skin. not sun exposed, suprapubic (GTEx)	EpiXcan	0.998155	skin_not_sun_exposed_suprapubic	0.999981
4832	ENSG00000005379	TSPOAP1	-0.246138	-0.01115	0.805575	0.191064	0.308431	1.86069e-25	3.76762e-24	13	17	17	D1	Skin. not sun exposed, suprapubic (GTEx)	EpiXcan	0.998155	skin_not_sun_exposed_suprapubic	0.999981
4833	ENSG00000205593	DENND6B	0.245669	0.0418679	0.805938	0.0261505	0.0273817	0.00628041	0.0176887	13	15	15	D1	Skin. not sun exposed, suprapubic (GTEx)	EpiXcan	0.998155	skin_not_sun_exposed_suprapubic	0.999981
4834	ENSG00000106780	MEGF9	-0.245476	-0.0135981	0.806088	0.0313703	0.0692211	7.72676e-06	3.18392e-05	14	15	15	D1	Skin. not sun exposed, suprapubic (GTEx)	EpiXcan	0.998155	skin_not_sun_exposed_suprapubic	0.999981
4835	ENSG00000185924	RTN4RL1	0.245114	0.0244202	0.806368	0.0356478	0.106146	1.732e-08	9.77003e-08	6	7	7	D1	Skin. not sun exposed, suprapubic (GTEx)	EpiXcan	0.998155	skin_not_sun_exposed_suprapubic	0.999981
4836	ENSG00000144712	CAND2	-0.244677	-0.0963697	0.806706	0.00882323	0.0734164	4.5471e-06	1.92664e-05	6	7	7	D1	Skin. not sun exposed, suprapubic (GTEx)	EpiXcan	0.998155	skin_not_sun_exposed_suprapubic	0.999981
4837	ENSG00000100038	TOP3B	-0.244077	-0.0147702	0.807171	0.121296	0.233897	5.60124e-19	7.69457e-18	20	27	27	D1	Skin. not sun exposed, suprapubic (GTEx)	EpiXcan	0.998155	skin_not_sun_exposed_suprapubic	0.999981
4838	ENSG00000127419	TMEM175	-0.243998	-0.0545394	0.807232	0.0130638	0.0220605	0.0129381	0.034991	10	11	11	D1	Skin. not sun exposed, suprapubic (GTEx)	EpiXcan	0.998155	skin_not_sun_exposed_suprapubic	0.999981
4839	ENSG00000143033	MTF2	0.243791	-0.000845149	0.807393	0.0370562	0.0304384	0.00360855	0.010475	18	20	20	D1	Skin. not sun exposed, suprapubic (GTEx)	EpiXcan	0.998155	skin_not_sun_exposed_suprapubic	0.999981
4840	ENSG00000197959	DNM3	-0.243538	-0.0229008	0.807589	0.0371313	0.153725	1.24999e-11	9.61728e-11	6	10	10	D1	Skin. not sun exposed, suprapubic (GTEx)	EpiXcan	0.998155	skin_not_sun_exposed_suprapubic	0.999981
4841	ENSG00000196756	SNHG17	-0.243502	-0.00663427	0.807617	0.31134	0.492729	5.46738e-50	3.99005e-48	31	38	38	D1	Skin. not sun exposed, suprapubic (GTEx)	EpiXcan	0.998155	skin_not_sun_exposed_suprapubic	0.999981
4842	ENSG00000166557	TMED3	0.243393	-0.0186682	0.807701	0.0973675	0.0490099	0.000148652	0.000519043	46	53	53	D1	Skin. not sun exposed, suprapubic (GTEx)	EpiXcan	0.998155	skin_not_sun_exposed_suprapubic	0.999981
4843	ENSG00000188004	SNHG28	0.243324	0.0298925	0.807754	0.050212	0.0702301	4.73889e-06	2.00427e-05	28	31	31	D1	Skin. not sun exposed, suprapubic (GTEx)	EpiXcan	0.998155	skin_not_sun_exposed_suprapubic	0.999981
4844	ENSG00000159496	RGL4	-0.243132	-0.0109515	0.807904	0.112188	0.195749	8.15798e-15	8.24744e-14	54	71	71	D1	Skin. not sun exposed, suprapubic (GTEx)	EpiXcan	0.998155	skin_not_sun_exposed_suprapubic	0.999981
4845	ENSG00000134698	AGO4	0.242839	0.00599289	0.80813	0.0200935	0.0195484	0.0209074	0.0547884	20	24	24	D1	Skin. not sun exposed, suprapubic (GTEx)	EpiXcan	0.998155	skin_not_sun_exposed_suprapubic	0.999981
4846	ENSG00000148225	WDR31	-0.242826	-0.0361816	0.80814	0.0167093	0.144316	3.69462e-11	2.729e-10	7	12	12	D1	Skin. not sun exposed, suprapubic (GTEx)	EpiXcan	0.998155	skin_not_sun_exposed_suprapubic	0.999981
4847	ENSG00000175348	TMEM9B	-0.242664	-0.0460101	0.808265	0.0115684	0.062965	2.27132e-05	8.76258e-05	6	6	6	D1	Skin. not sun exposed, suprapubic (GTEx)	EpiXcan	0.998155	skin_not_sun_exposed_suprapubic	0.999981
4848	ENSG00000117122	MFAP2	0.24261	0.0124646	0.808308	0.0709264	0.0777266	1.45205e-06	6.5506e-06	32	36	36	D1	Skin. not sun exposed, suprapubic (GTEx)	EpiXcan	0.998155	skin_not_sun_exposed_suprapubic	0.999981
4849	ENSG00000154803	FLCN	0.242572	0.00820899	0.808337	0.231186	0.377667	3.18685e-32	9.52113e-31	37	44	44	D1	Skin. not sun exposed, suprapubic (GTEx)	EpiXcan	0.998155	skin_not_sun_exposed_suprapubic	0.999981
4850	ENSG00000177054	ZDHHC13	0.242343	0.0513038	0.808515	0.00696157	0.0533956	9.80855e-05	0.000350248	7	9	9	D1	Skin. not sun exposed, suprapubic (GTEx)	EpiXcan	0.998155	skin_not_sun_exposed_suprapubic	0.999981
4851	ENSG00000183309	ZNF623	0.242342	0.0109621	0.808515	0.052421	0.0558201	8.36971e-05	0.000301352	23	25	25	D1	Skin. not sun exposed, suprapubic (GTEx)	EpiXcan	0.998155	skin_not_sun_exposed_suprapubic	0.999981
4852	ENSG00000101003	GINS1	-0.242252	-0.0257348	0.808585	0.0102465	0.0114344	0.0745927	0.174606	17	20	20	D1	Skin. not sun exposed, suprapubic (GTEx)	EpiXcan	0.998155	skin_not_sun_exposed_suprapubic	0.999981
4853	ENSG00000110660	SLC35F2	-0.242151	-0.0135285	0.808663	0.0775549	0.0734569	4.92656e-06	2.07987e-05	35	40	40	D1	Skin. not sun exposed, suprapubic (GTEx)	EpiXcan	0.998155	skin_not_sun_exposed_suprapubic	0.999981
4854	ENSG00000130758	MAP3K10	0.242086	0.01749	0.808714	0.0596797	0.162823	2.41507e-12	1.98475e-11	10	10	10	D1	Skin. not sun exposed, suprapubic (GTEx)	EpiXcan	0.998155	skin_not_sun_exposed_suprapubic	0.999981
4855	ENSG00000019102	VSIG2	0.241742	0.0450256	0.80898	0.0119086	0.0436676	0.000517806	0.00168068	2	3	3	D1	Skin. not sun exposed, suprapubic (GTEx)	EpiXcan	0.998155	skin_not_sun_exposed_suprapubic	0.999981
4856	ENSG00000196363	WDR5	0.241497	0.0675232	0.80917	0.0078674	0.0290117	0.00412202	0.0119014	3	3	3	D1	Skin. not sun exposed, suprapubic (GTEx)	EpiXcan	0.998155	skin_not_sun_exposed_suprapubic	0.999981
4857	ENSG00000198890	PRMT6	0.241494	0.00944911	0.809172	0.257951	0.511678	1.14763e-50	8.69219e-49	22	28	28	D1	Skin. not sun exposed, suprapubic (GTEx)	EpiXcan	0.998155	skin_not_sun_exposed_suprapubic	0.999981
4858	ENSG00000135972	MRPS9	0.241324	0.0203204	0.809304	0.0440584	0.109221	1.23948e-08	7.13539e-08	37	46	46	D1	Skin. not sun exposed, suprapubic (GTEx)	EpiXcan	0.998155	skin_not_sun_exposed_suprapubic	0.999981
4859	ENSG00000113552	GNPDA1	-0.241129	-0.0278147	0.809455	0.0213568	0.0578192	4.85587e-05	0.000180527	22	28	28	D1	Skin. not sun exposed, suprapubic (GTEx)	EpiXcan	0.998155	skin_not_sun_exposed_suprapubic	0.999981
4860	ENSG00000174749	C4orf32	0.240913	0.016859	0.809623	0.0965407	0.181297	4.94985e-14	4.6863e-13	13	15	15	D1	Skin. not sun exposed, suprapubic (GTEx)	EpiXcan	0.998155	skin_not_sun_exposed_suprapubic	0.999981
4861	ENSG00000185250	PPIL6	0.240761	0.0265912	0.809741	0.0275853	0.0540428	0.000106883	0.00037896	35	42	42	D1	Skin. not sun exposed, suprapubic (GTEx)	EpiXcan	0.998155	skin_not_sun_exposed_suprapubic	0.999981
4862	ENSG00000197056	ZMYM1	-0.240671	0.0240684	0.80981	0.117745	0.1373	1.78831e-10	1.22412e-09	41	44	44	D1	Skin. not sun exposed, suprapubic (GTEx)	EpiXcan	0.998155	skin_not_sun_exposed_suprapubic	0.999981
4863	ENSG00000197965	MPZL1	-0.240622	-0.0163311	0.809848	0.0566951	0.091142	3.55596e-07	1.72111e-06	56	73	73	D1	Skin. not sun exposed, suprapubic (GTEx)	EpiXcan	0.998155	skin_not_sun_exposed_suprapubic	0.999981
4864	ENSG00000261526	AC012615.1	-0.240575	-0.198702	0.809884	0.0087267	0.0100943	0.0965976	0.220624	10	11	11	D1	Skin. not sun exposed, suprapubic (GTEx)	EpiXcan	0.998155	skin_not_sun_exposed_suprapubic	0.999981
4865	ENSG00000081923	ATP8B1	-0.240485	-0.0376011	0.809954	0.0222184	0.0936008	1.80225e-07	9.02218e-07	14	21	21	D1	Skin. not sun exposed, suprapubic (GTEx)	EpiXcan	0.998155	skin_not_sun_exposed_suprapubic	0.999981
4866	ENSG00000142186	SCYL1	-0.24039	-0.0250182	0.810028	0.00417025	0.0211639	0.0152082	0.0407063	14	19	19	D1	Skin. not sun exposed, suprapubic (GTEx)	EpiXcan	0.998155	skin_not_sun_exposed_suprapubic	0.999981
4867	ENSG00000155090	KLF10	-0.240112	-0.0318006	0.810243	0.0232139	0.0419306	0.000439587	0.00143947	6	6	6	D1	Skin. not sun exposed, suprapubic (GTEx)	EpiXcan	0.998155	skin_not_sun_exposed_suprapubic	0.999981
4868	ENSG00000224940	PRRT4	-0.23922	-0.0152913	0.810935	0.149624	0.281516	3.24837e-23	5.82793e-22	31	38	38	D1	Skin. not sun exposed, suprapubic (GTEx)	EpiXcan	0.998155	skin_not_sun_exposed_suprapubic	0.999981
4869	ENSG00000066056	TIE1	0.239168	0.0218256	0.810975	0.038024	0.0976386	1.08986e-07	5.59381e-07	9	10	10	D1	Skin. not sun exposed, suprapubic (GTEx)	EpiXcan	0.998155	skin_not_sun_exposed_suprapubic	0.999981
4870	ENSG00000137098	SPAG8	0.239148	0.0378482	0.810991	0.0273572	0.0389237	0.00107693	0.0033578	20	25	25	D1	Skin. not sun exposed, suprapubic (GTEx)	EpiXcan	0.998155	skin_not_sun_exposed_suprapubic	0.999981
4871	ENSG00000155957	TMBIM4	0.239116	0.0302606	0.811016	0.0212716	0.110023	1.37172e-08	7.83874e-08	7	8	8	D1	Skin. not sun exposed, suprapubic (GTEx)	EpiXcan	0.998155	skin_not_sun_exposed_suprapubic	0.999981
4872	ENSG00000170647	TMEM133	-0.239085	-0.0115911	0.81104	0.0670121	0.0536069	0.000106961	0.000379139	51	57	57	D1	Skin. not sun exposed, suprapubic (GTEx)	EpiXcan	0.998155	skin_not_sun_exposed_suprapubic	0.999981
4873	ENSG00000143126	CELSR2	-0.239044	-0.0492665	0.811072	0.0124394	0.0260462	0.0077086	0.021478	11	13	13	D1	Skin. not sun exposed, suprapubic (GTEx)	EpiXcan	0.998155	skin_not_sun_exposed_suprapubic	0.999981
4874	ENSG00000125534	PPDPF	-0.23878	-0.0136241	0.811276	0.102899	0.282811	6.74073e-23	1.19257e-21	20	27	27	D1	Skin. not sun exposed, suprapubic (GTEx)	EpiXcan	0.998155	skin_not_sun_exposed_suprapubic	0.999981
4875	ENSG00000273142	AC073335.2	-0.238674	-0.00498121	0.811359	0.34454	0.435481	1.19798e-38	5.19691e-37	35	39	39	D1	Skin. not sun exposed, suprapubic (GTEx)	EpiXcan	0.998155	skin_not_sun_exposed_suprapubic	0.999981
4876	ENSG00000188986	NELFB	-0.238528	-0.0391076	0.811472	0.0270914	0.184934	3.18255e-14	3.04812e-13	7	12	12	D1	Skin. not sun exposed, suprapubic (GTEx)	EpiXcan	0.998155	skin_not_sun_exposed_suprapubic	0.999981
4877	ENSG00000170390	DCLK2	-0.238447	-0.0548346	0.811535	0.0115385	0.0204446	0.0175338	0.0466104	24	29	29	D1	Skin. not sun exposed, suprapubic (GTEx)	EpiXcan	0.998155	skin_not_sun_exposed_suprapubic	0.999981
4878	ENSG00000135974	C2orf49	-0.238181	-0.0305159	0.811741	0.0453224	0.0264853	0.00693576	0.019429	61	76	76	D1	Skin. not sun exposed, suprapubic (GTEx)	EpiXcan	0.998155	skin_not_sun_exposed_suprapubic	0.999981
4879	ENSG00000240291	AL450384.2	-0.238072	-0.0139072	0.811825	0.141665	0.411103	3.25236e-36	1.19612e-34	26	35	35	D1	Skin. not sun exposed, suprapubic (GTEx)	EpiXcan	0.998155	skin_not_sun_exposed_suprapubic	0.999981
4880	ENSG00000127663	KDM4B	0.237536	0.0107239	0.812241	0.0262387	0.0443811	0.000381491	0.00126102	16	17	17	D1	Skin. not sun exposed, suprapubic (GTEx)	EpiXcan	0.998155	skin_not_sun_exposed_suprapubic	0.999981
4881	ENSG00000122674	CCZ1	0.237519	0.0151888	0.812254	0.18228	0.579956	5.02635e-62	6.90482e-60	78	101	101	D1	Skin. not sun exposed, suprapubic (GTEx)	EpiXcan	0.998155	skin_not_sun_exposed_suprapubic	0.999981
4882	ENSG00000089597	GANAB	0.237202	0.118112	0.8125	0.00173164	0.0122254	0.0677726	0.160329	1	1	1	D1	Skin. not sun exposed, suprapubic (GTEx)	EpiXcan	0.998155	skin_not_sun_exposed_suprapubic	0.999981
4883	ENSG00000121578	B4GALT4	0.237193	0.0347289	0.812507	0.0162141	0.0268069	0.00620281	0.0174842	12	12	12	D1	Skin. not sun exposed, suprapubic (GTEx)	EpiXcan	0.998155	skin_not_sun_exposed_suprapubic	0.999981
4884	ENSG00000055211	GINM1	-0.236923	-0.0371456	0.812716	0.014336	0.0536687	0.000113896	0.000402908	19	27	27	D1	Skin. not sun exposed, suprapubic (GTEx)	EpiXcan	0.998155	skin_not_sun_exposed_suprapubic	0.999981
4885	ENSG00000099625	CBARP	0.236653	0.0281351	0.812926	0.0826186	0.180628	2.15798e-14	2.09547e-13	12	15	15	D1	Skin. not sun exposed, suprapubic (GTEx)	EpiXcan	0.998155	skin_not_sun_exposed_suprapubic	0.999981
4886	ENSG00000077616	NAALAD2	0.236584	0.0273323	0.812979	0.100722	0.0565783	6.28157e-05	0.00022981	58	70	70	D1	Skin. not sun exposed, suprapubic (GTEx)	EpiXcan	0.998155	skin_not_sun_exposed_suprapubic	0.999981
4887	ENSG00000162076	FLYWCH2	-0.236472	-0.0315246	0.813066	0.0170107	0.0459369	0.000333462	0.00111223	11	16	16	D1	Skin. not sun exposed, suprapubic (GTEx)	EpiXcan	0.998155	skin_not_sun_exposed_suprapubic	0.999981
4888	ENSG00000180667	YOD1	0.236446	0.0943097	0.813086	0.00118465	0.0228146	0.0126193	0.034175	4	6	6	D1	Skin. not sun exposed, suprapubic (GTEx)	EpiXcan	0.998155	skin_not_sun_exposed_suprapubic	0.999981
4889	ENSG00000272636	DOC2B	0.236437	0.0187214	0.813094	0.063823	0.131784	5.33842e-10	3.48402e-09	43	59	59	D1	Skin. not sun exposed, suprapubic (GTEx)	EpiXcan	0.998155	skin_not_sun_exposed_suprapubic	0.999981
4890	ENSG00000149418	ST14	0.236344	0.0993162	0.813166	0.00350619	0.0535069	9.93451e-05	0.000354385	12	21	21	D1	Skin. not sun exposed, suprapubic (GTEx)	EpiXcan	0.998155	skin_not_sun_exposed_suprapubic	0.999981
4891	ENSG00000168116	KIAA1586	-0.235916	-0.025984	0.813498	0.0282034	0.0576327	5.54004e-05	0.000204228	15	18	18	D1	Skin. not sun exposed, suprapubic (GTEx)	EpiXcan	0.998155	skin_not_sun_exposed_suprapubic	0.999981
4892	ENSG00000148943	LIN7C	-0.235851	-0.108289	0.813548	0.00496241	0.0220463	0.0134697	0.0363655	3	5	5	D1	Skin. not sun exposed, suprapubic (GTEx)	EpiXcan	0.998155	skin_not_sun_exposed_suprapubic	0.999981
4893	ENSG00000169919	GUSB	-0.235507	-0.0221658	0.813815	0.0450688	0.157839	5.9832e-12	4.7743e-11	10	13	13	D1	Skin. not sun exposed, suprapubic (GTEx)	EpiXcan	0.998155	skin_not_sun_exposed_suprapubic	0.999981
4894	ENSG00000272668	AL590560.2	-0.23546	-0.0254806	0.813851	0.0386622	0.581692	1.398e-60	1.848e-58	23	29	29	D1	Skin. not sun exposed, suprapubic (GTEx)	EpiXcan	0.998155	skin_not_sun_exposed_suprapubic	0.999981
4895	ENSG00000162704	ARPC5	-0.235414	-0.0277842	0.813888	0.0307992	0.085267	5.90055e-07	2.78503e-06	10	10	10	D1	Skin. not sun exposed, suprapubic (GTEx)	EpiXcan	0.998155	skin_not_sun_exposed_suprapubic	0.999981
4896	ENSG00000161847	RAVER1	0.235339	0.042596	0.813946	0.00891655	0.0448326	0.00033674	0.00112236	5	8	8	D1	Skin. not sun exposed, suprapubic (GTEx)	EpiXcan	0.998155	skin_not_sun_exposed_suprapubic	0.999981
4897	ENSG00000178449	COX14	-0.235213	-0.0697877	0.814044	0.0101629	0.0958909	9.91157e-08	5.11532e-07	23	30	30	D1	Skin. not sun exposed, suprapubic (GTEx)	EpiXcan	0.998155	skin_not_sun_exposed_suprapubic	0.999981
4898	ENSG00000060491	OGFR	0.234948	0.018086	0.814249	0.0724166	0.125948	1.27775e-09	8.05755e-09	18	24	24	D1	Skin. not sun exposed, suprapubic (GTEx)	EpiXcan	0.998155	skin_not_sun_exposed_suprapubic	0.999981
4899	ENSG00000108064	TFAM	0.23451	0.113969	0.814589	0.00173245	0.0808123	1.27114e-06	5.77348e-06	4	9	9	D1	Skin. not sun exposed, suprapubic (GTEx)	EpiXcan	0.998155	skin_not_sun_exposed_suprapubic	0.999981
4900	ENSG00000174718	KIAA1551	0.234123	0.00613255	0.814889	0.0666942	0.0190697	0.0222774	0.0580639	49	61	61	D1	Skin. not sun exposed, suprapubic (GTEx)	EpiXcan	0.998155	skin_not_sun_exposed_suprapubic	0.999981
4901	ENSG00000141556	TBCD	0.233967	0.0101648	0.81501	0.120612	0.160885	1.9213e-12	1.59298e-11	46	53	53	D1	Skin. not sun exposed, suprapubic (GTEx)	EpiXcan	0.998155	skin_not_sun_exposed_suprapubic	0.999981
4902	ENSG00000100580	TMED8	0.233936	0.0259017	0.815034	0.028666	0.156964	5.56735e-12	4.4577e-11	11	15	15	D1	Skin. not sun exposed, suprapubic (GTEx)	EpiXcan	0.998155	skin_not_sun_exposed_suprapubic	0.999981
4903	ENSG00000141568	FOXK2	-0.233596	-0.0444393	0.815298	0.00800111	0.0120529	0.0702613	0.165574	8	9	9	D1	Skin. not sun exposed, suprapubic (GTEx)	EpiXcan	0.998155	skin_not_sun_exposed_suprapubic	0.999981
4904	ENSG00000133056	PIK3C2B	-0.233557	-0.0274595	0.815329	0.0390068	0.0135392	0.0511581	0.124492	29	33	33	D1	Skin. not sun exposed, suprapubic (GTEx)	EpiXcan	0.998155	skin_not_sun_exposed_suprapubic	0.999981
4905	ENSG00000076944	STXBP2	0.233474	0.0222367	0.815393	0.028071	0.195701	2.58839e-15	2.71471e-14	7	10	10	D1	Skin. not sun exposed, suprapubic (GTEx)	EpiXcan	0.998155	skin_not_sun_exposed_suprapubic	0.999981
4906	ENSG00000185684	EP400NL	-0.233337	-0.0110402	0.8155	0.151283	0.352469	4.69629e-29	1.18353e-27	23	32	32	D1	Skin. not sun exposed, suprapubic (GTEx)	EpiXcan	0.998155	skin_not_sun_exposed_suprapubic	0.999981
4907	ENSG00000137700	SLC37A4	-0.232567	-0.0258621	0.816098	0.0415654	0.11109	1.0361e-08	5.99663e-08	27	31	31	D1	Skin. not sun exposed, suprapubic (GTEx)	EpiXcan	0.998155	skin_not_sun_exposed_suprapubic	0.999981
4908	ENSG00000049239	H6PD	0.232367	0.0310923	0.816253	0.0210986	0.0198377	0.0204214	0.0536857	14	17	17	D1	Skin. not sun exposed, suprapubic (GTEx)	EpiXcan	0.998155	skin_not_sun_exposed_suprapubic	0.999981
4909	ENSG00000173531	MST1	-0.232219	-0.0106427	0.816368	0.116265	0.220786	4.97483e-17	5.96809e-16	40	45	45	D1	Skin. not sun exposed, suprapubic (GTEx)	EpiXcan	0.998155	skin_not_sun_exposed_suprapubic	0.999981
4910	ENSG00000111237	VPS29	0.232014	0.0405227	0.816527	0.0119939	0.0840922	8.16386e-07	3.8004e-06	2	4	4	D1	Skin. not sun exposed, suprapubic (GTEx)	EpiXcan	0.998155	skin_not_sun_exposed_suprapubic	0.999981
4911	ENSG00000005448	WDR54	0.231912	0.0973711	0.816607	0.0166152	0.0133079	0.058137	0.140016	7	9	9	D1	Skin. not sun exposed, suprapubic (GTEx)	EpiXcan	0.998155	skin_not_sun_exposed_suprapubic	0.999981
4912	ENSG00000134744	ZCCHC11	0.231804	0.0196001	0.81669	0.0287445	0.0897273	1.45913e-07	7.38898e-07	19	22	22	D1	Skin. not sun exposed, suprapubic (GTEx)	EpiXcan	0.998155	skin_not_sun_exposed_suprapubic	0.999981
4913	ENSG00000146007	ZMAT2	-0.231506	-0.0301705	0.816922	0.0265342	0.0687303	1.11291e-05	4.50957e-05	27	32	32	D1	Skin. not sun exposed, suprapubic (GTEx)	EpiXcan	0.998155	skin_not_sun_exposed_suprapubic	0.999981
4914	ENSG00000173409	ARV1	-0.231398	-0.0702306	0.817006	0.0067694	0.0156285	0.0400621	0.0996538	11	13	13	D1	Skin. not sun exposed, suprapubic (GTEx)	EpiXcan	0.998155	skin_not_sun_exposed_suprapubic	0.999981
4915	ENSG00000011132	APBA3	0.231279	0.0139881	0.817098	0.0137579	0.0159594	0.0355463	0.0893408	19	23	23	D1	Skin. not sun exposed, suprapubic (GTEx)	EpiXcan	0.998155	skin_not_sun_exposed_suprapubic	0.999981
4916	ENSG00000184988	TMEM106A	-0.231248	-0.0286471	0.817122	0.0218409	0.10499	3.2771e-08	1.80003e-07	8	11	11	D1	Skin. not sun exposed, suprapubic (GTEx)	EpiXcan	0.998155	skin_not_sun_exposed_suprapubic	0.999981
4917	ENSG00000106688	SLC1A1	0.230922	0.0107382	0.817375	0.140894	0.252348	6.49744e-21	1.02874e-19	5	6	6	D1	Skin. not sun exposed, suprapubic (GTEx)	EpiXcan	0.998155	skin_not_sun_exposed_suprapubic	0.999981
4918	ENSG00000170190	SLC16A5	-0.230737	-0.0271241	0.817519	0.0413452	0.0468648	0.000328548	0.00109714	22	28	28	D1	Skin. not sun exposed, suprapubic (GTEx)	EpiXcan	0.998155	skin_not_sun_exposed_suprapubic	0.999981
4919	ENSG00000130244	FAM98C	-0.230731	-0.00711368	0.817523	0.0245876	0.108173	2.16707e-08	1.20784e-07	28	34	34	D1	Skin. not sun exposed, suprapubic (GTEx)	EpiXcan	0.998155	skin_not_sun_exposed_suprapubic	0.999981
4920	ENSG00000168268	NT5DC2	0.230631	0.010239	0.817601	0.0968554	0.271582	7.69782e-22	1.2856e-20	19	22	22	D1	Skin. not sun exposed, suprapubic (GTEx)	EpiXcan	0.998155	skin_not_sun_exposed_suprapubic	0.999981
4921	ENSG00000110871	COQ5	-0.230613	-0.0102802	0.817615	0.20614	0.403116	1.73457e-35	6.03097e-34	19	20	20	D1	Skin. not sun exposed, suprapubic (GTEx)	EpiXcan	0.998155	skin_not_sun_exposed_suprapubic	0.999981
4922	ENSG00000165959	CLMN	0.230408	0.00755059	0.817775	0.029611	0.0179007	0.0247697	0.0640473	33	37	37	D1	Skin. not sun exposed, suprapubic (GTEx)	EpiXcan	0.998155	skin_not_sun_exposed_suprapubic	0.999981
4923	ENSG00000162222	TTC9C	-0.230146	-0.0302391	0.817978	0.0461177	0.140664	7.3433e-11	5.26853e-10	25	31	31	D1	Skin. not sun exposed, suprapubic (GTEx)	EpiXcan	0.998155	skin_not_sun_exposed_suprapubic	0.999981
4924	ENSG00000090372	STRN4	-0.23007	-0.010733	0.818037	0.153885	0.292023	1.62989e-23	2.97757e-22	14	15	15	D1	Skin. not sun exposed, suprapubic (GTEx)	EpiXcan	0.998155	skin_not_sun_exposed_suprapubic	0.999981
4925	ENSG00000141971	MVB12A	0.23006	0.0522041	0.818045	0.047277	0.0781981	1.72675e-06	7.70547e-06	43	49	49	D1	Skin. not sun exposed, suprapubic (GTEx)	EpiXcan	0.998155	skin_not_sun_exposed_suprapubic	0.999981
4926	ENSG00000008988	RPS20	0.230052	0.027915	0.818051	0.0582013	0.103793	4.03193e-08	2.1889e-07	38	47	47	D1	Skin. not sun exposed, suprapubic (GTEx)	EpiXcan	0.998155	skin_not_sun_exposed_suprapubic	0.999981
4927	ENSG00000182993	C12orf60	-0.229507	-0.202634	0.818475	0.00132803	0.102277	4.09376e-08	2.21902e-07	4	5	5	D1	Skin. not sun exposed, suprapubic (GTEx)	EpiXcan	0.998155	skin_not_sun_exposed_suprapubic	0.999981
4928	ENSG00000125089	SH3TC1	0.229279	0.0408988	0.818652	0.0263523	0.0148885	0.0441158	0.108829	22	26	26	D1	Skin. not sun exposed, suprapubic (GTEx)	EpiXcan	0.998155	skin_not_sun_exposed_suprapubic	0.999981
4929	ENSG00000042317	SPATA7	0.229093	0.0110324	0.818796	0.129174	0.23518	1.54409e-18	2.06449e-17	45	53	53	D1	Skin. not sun exposed, suprapubic (GTEx)	EpiXcan	0.998155	skin_not_sun_exposed_suprapubic	0.999981
4930	ENSG00000083535	PIBF1	-0.228792	-0.0287034	0.819031	0.0209788	0.0567075	6.52108e-05	0.000237704	21	31	31	D1	Skin. not sun exposed, suprapubic (GTEx)	EpiXcan	0.998155	skin_not_sun_exposed_suprapubic	0.999981
4931	ENSG00000221995	TIAF1	-0.228684	-0.0064318	0.819114	0.04722	0.0602652	4.02565e-05	0.000150903	29	34	34	D1	Skin. not sun exposed, suprapubic (GTEx)	EpiXcan	0.998155	skin_not_sun_exposed_suprapubic	0.999981
4932	ENSG00000151376	ME3	0.228553	0.00819895	0.819216	0.119135	0.0808157	1.59362e-06	7.15929e-06	60	72	72	D1	Skin. not sun exposed, suprapubic (GTEx)	EpiXcan	0.998155	skin_not_sun_exposed_suprapubic	0.999981
4933	ENSG00000170011	MYRIP	0.227908	0.0824597	0.819718	0.0152928	0.0462603	0.000351735	0.00116762	16	18	18	D1	Skin. not sun exposed, suprapubic (GTEx)	EpiXcan	0.998155	skin_not_sun_exposed_suprapubic	0.999981
4934	ENSG00000187775	DNAH17	-0.227896	-0.0172743	0.819727	0.0957398	0.147058	2.74533e-11	2.0516e-10	38	50	50	D1	Skin. not sun exposed, suprapubic (GTEx)	EpiXcan	0.998155	skin_not_sun_exposed_suprapubic	0.999981
4935	ENSG00000166582	CENPV	0.227713	-0.00187245	0.81987	0.245156	0.105692	2.50189e-08	1.38508e-07	124	151	151	D1	Skin. not sun exposed, suprapubic (GTEx)	EpiXcan	0.998155	skin_not_sun_exposed_suprapubic	0.999981
4936	ENSG00000096384	HSP90AB1	-0.227392	-0.0381512	0.820119	0.00981339	0.0366478	0.00116306	0.00360709	19	22	22	D1	Skin. not sun exposed, suprapubic (GTEx)	EpiXcan	0.998155	skin_not_sun_exposed_suprapubic	0.999981
4937	ENSG00000105374	NKG7	0.226997	0.107149	0.820426	0.00683289	0.0159862	0.0372056	0.0931271	5	5	5	D1	Skin. not sun exposed, suprapubic (GTEx)	EpiXcan	0.998155	skin_not_sun_exposed_suprapubic	0.999981
4938	ENSG00000105519	CAPS	0.226908	0.0143295	0.820496	0.0930973	0.191332	1.36037e-14	1.34806e-13	58	74	74	D1	Skin. not sun exposed, suprapubic (GTEx)	EpiXcan	0.998155	skin_not_sun_exposed_suprapubic	0.999981
4939	ENSG00000273018	AC107983.2	-0.226668	-0.018344	0.820682	0.12243	0.533285	3.15779e-54	2.9498e-52	19	24	24	D1	Skin. not sun exposed, suprapubic (GTEx)	EpiXcan	0.998155	skin_not_sun_exposed_suprapubic	0.999981
4940	ENSG00000171385	KCND3	0.226347	0.028081	0.820931	0.0937912	0.043264	0.000331652	0.00110672	56	69	69	D1	Skin. not sun exposed, suprapubic (GTEx)	EpiXcan	0.998155	skin_not_sun_exposed_suprapubic	0.999981
4941	ENSG00000070731	ST6GALNAC2	0.226228	0.00582187	0.821024	0.277802	0.326819	6.59966e-27	1.454e-25	53	60	60	D1	Skin. not sun exposed, suprapubic (GTEx)	EpiXcan	0.998155	skin_not_sun_exposed_suprapubic	0.999981
4942	ENSG00000250506	CDK3	-0.226076	-0.00859773	0.821143	0.220331	0.342571	1.98335e-28	4.7915e-27	19	23	23	D1	Skin. not sun exposed, suprapubic (GTEx)	EpiXcan	0.998155	skin_not_sun_exposed_suprapubic	0.999981
4943	ENSG00000091483	FH	0.225482	0.081954	0.821604	0.00660245	0.0276045	0.00567036	0.0160706	4	5	5	D1	Skin. not sun exposed, suprapubic (GTEx)	EpiXcan	0.998155	skin_not_sun_exposed_suprapubic	0.999981
4944	ENSG00000139880	CDH24	-0.224714	-0.0160723	0.822202	0.0846443	0.161673	2.18716e-12	1.80274e-11	13	14	14	D1	Skin. not sun exposed, suprapubic (GTEx)	EpiXcan	0.998155	skin_not_sun_exposed_suprapubic	0.999981
4945	ENSG00000146731	CCT6A	-0.224601	-0.0180832	0.82229	0.048393	0.0413048	0.000740993	0.00235865	23	26	26	D1	Skin. not sun exposed, suprapubic (GTEx)	EpiXcan	0.998155	skin_not_sun_exposed_suprapubic	0.999981
4946	ENSG00000198060	MARCH5	-0.224584	-0.0202016	0.822303	0.0421401	0.100545	7.72364e-08	4.04121e-07	5	5	5	D1	Skin. not sun exposed, suprapubic (GTEx)	EpiXcan	0.998155	skin_not_sun_exposed_suprapubic	0.999981
4947	ENSG00000167977	KCTD5	0.224459	0.0483109	0.8224	0.00883456	0.046552	0.000302568	0.00101641	1	2	2	D1	Skin. not sun exposed, suprapubic (GTEx)	EpiXcan	0.998155	skin_not_sun_exposed_suprapubic	0.999981
4948	ENSG00000158286	RNF207	-0.224435	-0.01153	0.822419	0.0916185	0.139365	4.00834e-11	2.94829e-10	8	9	9	D1	Skin. not sun exposed, suprapubic (GTEx)	EpiXcan	0.998155	skin_not_sun_exposed_suprapubic	0.999981
4949	ENSG00000155542	SETD9	-0.224182	-0.0075022	0.822616	0.292216	0.539261	1.3154e-53	1.18912e-51	20	24	24	D1	Skin. not sun exposed, suprapubic (GTEx)	EpiXcan	0.998155	skin_not_sun_exposed_suprapubic	0.999981
4950	ENSG00000155893	PXYLP1	0.224048	0.0314508	0.82272	0.0176189	0.0651022	1.25297e-05	5.02622e-05	3	3	3	D1	Skin. not sun exposed, suprapubic (GTEx)	EpiXcan	0.998155	skin_not_sun_exposed_suprapubic	0.999981
4951	ENSG00000152439	ZNF773	0.224001	0.0293672	0.822757	0.0255158	0.109651	1.77169e-08	9.97387e-08	47	54	54	D1	Skin. not sun exposed, suprapubic (GTEx)	EpiXcan	0.998155	skin_not_sun_exposed_suprapubic	0.999981
4952	ENSG00000188185	LINC00265	-0.22395	-0.0243417	0.822796	0.0124093	0.356449	1.44095e-29	3.7252e-28	15	19	19	D1	Skin. not sun exposed, suprapubic (GTEx)	EpiXcan	0.998155	skin_not_sun_exposed_suprapubic	0.999981
4953	ENSG00000175220	ARHGAP1	-0.223886	-0.0383541	0.822846	0.036297	0.0630241	2.30527e-05	8.88623e-05	26	30	30	D1	Skin. not sun exposed, suprapubic (GTEx)	EpiXcan	0.998155	skin_not_sun_exposed_suprapubic	0.999981
4954	ENSG00000120526	NUDCD1	0.223676	0.0337734	0.823009	0.0253592	0.0324373	0.00258779	0.00767574	39	46	46	D1	Skin. not sun exposed, suprapubic (GTEx)	EpiXcan	0.998155	skin_not_sun_exposed_suprapubic	0.999981
4955	ENSG00000197816	CCDC180	-0.223539	-0.0149766	0.823116	0.0928802	0.108523	1.79615e-08	1.00994e-07	26	31	31	D1	Skin. not sun exposed, suprapubic (GTEx)	EpiXcan	0.998155	skin_not_sun_exposed_suprapubic	0.999981
4956	ENSG00000149531	FRG1BP	-0.22343	-0.0291982	0.823201	0.053014	0.131339	5.22896e-10	3.42055e-09	25	27	27	D1	Skin. not sun exposed, suprapubic (GTEx)	EpiXcan	0.998155	skin_not_sun_exposed_suprapubic	0.999981
4957	ENSG00000108370	RGS9	-0.223393	-0.0246643	0.82323	0.120664	0.087464	4.03839e-07	1.9392e-06	34	38	38	D1	Skin. not sun exposed, suprapubic (GTEx)	EpiXcan	0.998155	skin_not_sun_exposed_suprapubic	0.999981
4958	ENSG00000176715	ACSF3	-0.22316	-0.0197857	0.823411	0.0613195	0.130063	5.82236e-10	3.78399e-09	33	45	45	D1	Skin. not sun exposed, suprapubic (GTEx)	EpiXcan	0.998155	skin_not_sun_exposed_suprapubic	0.999981
4959	ENSG00000074755	ZZEF1	-0.222713	-0.0328473	0.823759	0.0157718	0.0489663	0.000200237	0.000687845	9	9	9	D1	Skin. not sun exposed, suprapubic (GTEx)	EpiXcan	0.998155	skin_not_sun_exposed_suprapubic	0.999981
4960	ENSG00000160539	PLPP7	-0.222572	-0.0694491	0.823869	0.00394855	0.0111116	0.0832451	0.192798	2	2	2	D1	Skin. not sun exposed, suprapubic (GTEx)	EpiXcan	0.998155	skin_not_sun_exposed_suprapubic	0.999981
4961	ENSG00000170837	GPR27	-0.222459	-0.0213772	0.823957	0.0416731	0.0997424	6.20144e-08	3.28773e-07	9	9	9	D1	Skin. not sun exposed, suprapubic (GTEx)	EpiXcan	0.998155	skin_not_sun_exposed_suprapubic	0.999981
4962	ENSG00000221866	PLXNA4	0.222259	0.0306496	0.824113	0.0429808	0.0171303	0.0311011	0.079105	38	48	48	D1	Skin. not sun exposed, suprapubic (GTEx)	EpiXcan	0.998155	skin_not_sun_exposed_suprapubic	0.999981
4963	ENSG00000105373	NOP53	0.22106	-0.00403233	0.825046	0.019111	0.0367858	0.00111417	0.00346621	14	16	16	D1	Skin. not sun exposed, suprapubic (GTEx)	EpiXcan	0.998155	skin_not_sun_exposed_suprapubic	0.999981
4964	ENSG00000188372	ZP3	-0.220931	-0.0115772	0.825146	0.412528	0.53941	1.52854e-53	1.37294e-51	29	36	36	D1	Skin. not sun exposed, suprapubic (GTEx)	EpiXcan	0.998155	skin_not_sun_exposed_suprapubic	0.999981
4965	ENSG00000242110	AMACR	0.220903	0.0265163	0.825168	0.0257088	0.0995424	8.71797e-08	4.52934e-07	8	10	10	D1	Skin. not sun exposed, suprapubic (GTEx)	EpiXcan	0.998155	skin_not_sun_exposed_suprapubic	0.999981
4966	ENSG00000143669	LYST	-0.220759	0.0267152	0.82528	0.172358	0.222616	3.28999e-17	3.99474e-16	42	49	49	D1	Skin. not sun exposed, suprapubic (GTEx)	EpiXcan	0.998155	skin_not_sun_exposed_suprapubic	0.999981
4967	ENSG00000064726	BTBD1	-0.220498	-0.022912	0.825483	0.0521691	0.0190448	0.0232706	0.0604163	39	42	42	D1	Skin. not sun exposed, suprapubic (GTEx)	EpiXcan	0.998155	skin_not_sun_exposed_suprapubic	0.999981
4968	ENSG00000100347	SAMM50	-0.22047	-0.0343417	0.825505	0.014147	0.0386171	0.00112109	0.00348618	5	5	5	D1	Skin. not sun exposed, suprapubic (GTEx)	EpiXcan	0.998155	skin_not_sun_exposed_suprapubic	0.999981
4969	ENSG00000226029	LINC01772	-0.220233	-0.0281319	0.82569	0.0279918	0.149333	1.41153e-11	1.08375e-10	5	7	7	D1	Skin. not sun exposed, suprapubic (GTEx)	EpiXcan	0.998155	skin_not_sun_exposed_suprapubic	0.999981
4970	ENSG00000188517	COL25A1	-0.220178	-0.05024	0.825733	0.00723475	0.0328908	0.00221517	0.00662418	7	7	7	D1	Skin. not sun exposed, suprapubic (GTEx)	EpiXcan	0.998155	skin_not_sun_exposed_suprapubic	0.999981
4971	ENSG00000143376	SNX27	-0.220162	-0.0179131	0.825745	0.0546475	0.162139	2.58072e-12	2.1184e-11	8	11	11	D1	Skin. not sun exposed, suprapubic (GTEx)	EpiXcan	0.998155	skin_not_sun_exposed_suprapubic	0.999981
4972	ENSG00000196199	MPHOSPH8	0.220083	0.00937027	0.825807	0.087006	0.140506	7.60163e-11	5.44272e-10	31	43	43	D1	Skin. not sun exposed, suprapubic (GTEx)	EpiXcan	0.998155	skin_not_sun_exposed_suprapubic	0.999981
4973	ENSG00000130193	THEM6	-0.220047	-0.0227166	0.825834	0.126334	0.112615	6.27889e-09	3.71223e-08	80	99	99	D1	Skin. not sun exposed, suprapubic (GTEx)	EpiXcan	0.998155	skin_not_sun_exposed_suprapubic	0.999981
4974	ENSG00000174672	BRSK2	0.219966	0.0378793	0.825897	0.0363938	0.0677274	1.24342e-05	4.99077e-05	28	45	45	D1	Skin. not sun exposed, suprapubic (GTEx)	EpiXcan	0.998155	skin_not_sun_exposed_suprapubic	0.999981
4975	ENSG00000148843	PDCD11	0.219455	0.0265691	0.826296	0.0671835	0.0158352	0.0376076	0.0940323	42	50	50	D1	Skin. not sun exposed, suprapubic (GTEx)	EpiXcan	0.998155	skin_not_sun_exposed_suprapubic	0.999981
4976	ENSG00000162981	FAM84A	-0.219359	-0.0152781	0.826371	0.0500475	0.128794	5.59312e-10	3.64177e-09	30	34	34	D1	Skin. not sun exposed, suprapubic (GTEx)	EpiXcan	0.998155	skin_not_sun_exposed_suprapubic	0.999981
4977	ENSG00000198089	SFI1	0.219108	0.0166383	0.826566	0.0638873	0.0930654	1.86202e-07	9.3081e-07	36	48	48	D1	Skin. not sun exposed, suprapubic (GTEx)	EpiXcan	0.998155	skin_not_sun_exposed_suprapubic	0.999981
4978	ENSG00000204514	ZNF814	-0.218948	-0.0254467	0.826691	0.0244225	0.0715459	5.08682e-06	2.1443e-05	16	23	23	D1	Skin. not sun exposed, suprapubic (GTEx)	EpiXcan	0.998155	skin_not_sun_exposed_suprapubic	0.999981
4979	ENSG00000136169	SETDB2	0.218877	0.0618903	0.826746	0.00386266	0.0408454	0.00073164	0.00233165	4	7	7	D1	Skin. not sun exposed, suprapubic (GTEx)	EpiXcan	0.998155	skin_not_sun_exposed_suprapubic	0.999981
4980	ENSG00000165868	HSPA12A	-0.218435	-0.00628449	0.82709	0.102441	0.137913	1.78169e-10	1.22078e-09	38	46	46	D1	Skin. not sun exposed, suprapubic (GTEx)	EpiXcan	0.998155	skin_not_sun_exposed_suprapubic	0.999981
4981	ENSG00000137275	RIPK1	-0.218426	-0.0333525	0.827097	0.0413226	0.221717	2.04641e-17	2.5286e-16	21	30	30	D1	Skin. not sun exposed, suprapubic (GTEx)	EpiXcan	0.998155	skin_not_sun_exposed_suprapubic	0.999981
4982	ENSG00000268006	PTOV1-AS1	0.218404	0.0148017	0.827114	0.0333398	0.0797736	7.25066e-07	3.39219e-06	10	10	10	D1	Skin. not sun exposed, suprapubic (GTEx)	EpiXcan	0.998155	skin_not_sun_exposed_suprapubic	0.999981
4983	ENSG00000273356	LINC02019	-0.218404	-0.0364255	0.827115	0.0234611	0.0607788	3.21313e-05	0.000121616	52	82	82	D1	Skin. not sun exposed, suprapubic (GTEx)	EpiXcan	0.998155	skin_not_sun_exposed_suprapubic	0.999981
4984	ENSG00000188554	NBR1	0.218367	0.152311	0.827143	0.0422848	0.0864364	5.6035e-07	2.64989e-06	24	32	32	D1	Skin. not sun exposed, suprapubic (GTEx)	EpiXcan	0.998155	skin_not_sun_exposed_suprapubic	0.999981
4985	ENSG00000148834	GSTO1	0.218359	0.0389768	0.827149	0.0106193	0.0488224	0.000175591	0.000606649	10	12	12	D1	Skin. not sun exposed, suprapubic (GTEx)	EpiXcan	0.998155	skin_not_sun_exposed_suprapubic	0.999981
4986	ENSG00000160285	LSS	-0.218192	-0.0279532	0.82728	0.0375162	0.0659461	1.54076e-05	6.10036e-05	12	18	18	D1	Skin. not sun exposed, suprapubic (GTEx)	EpiXcan	0.998155	skin_not_sun_exposed_suprapubic	0.999981
4987	ENSG00000138111	MFSD13A	-0.218168	-0.025462	0.827298	0.0255543	0.036608	0.00144608	0.00443723	8	8	8	D1	Skin. not sun exposed, suprapubic (GTEx)	EpiXcan	0.998155	skin_not_sun_exposed_suprapubic	0.999981
4988	ENSG00000172006	ZNF554	-0.218006	-0.0126498	0.827424	0.113496	0.309837	5.57564e-25	1.09882e-23	17	20	20	D1	Skin. not sun exposed, suprapubic (GTEx)	EpiXcan	0.998155	skin_not_sun_exposed_suprapubic	0.999981
4989	ENSG00000009844	VTA1	-0.217757	-0.0497564	0.827619	0.010198	0.0277437	0.00555197	0.0157478	11	14	14	D1	Skin. not sun exposed, suprapubic (GTEx)	EpiXcan	0.998155	skin_not_sun_exposed_suprapubic	0.999981
4990	ENSG00000132600	PRMT7	0.21771	0.00038462	0.827655	0.133135	0.253264	1.07541e-19	1.56298e-18	43	51	51	D1	Skin. not sun exposed, suprapubic (GTEx)	EpiXcan	0.998155	skin_not_sun_exposed_suprapubic	0.999981
4991	ENSG00000128886	ELL3	-0.217646	-0.140224	0.827705	0.00104879	0.0165223	0.0339853	0.0857712	3	4	4	D1	Skin. not sun exposed, suprapubic (GTEx)	EpiXcan	0.998155	skin_not_sun_exposed_suprapubic	0.999981
4992	ENSG00000140990	NDUFB10	0.217099	-0.00468408	0.828132	0.0982901	0.076446	2.66474e-06	1.15993e-05	43	51	51	D1	Skin. not sun exposed, suprapubic (GTEx)	EpiXcan	0.998155	skin_not_sun_exposed_suprapubic	0.999981
4993	ENSG00000272645	GTF2IP20	-0.216921	-0.0515408	0.82827	0.008102	0.345802	2.50165e-28	6.00225e-27	18	24	24	D1	Skin. not sun exposed, suprapubic (GTEx)	EpiXcan	0.998155	skin_not_sun_exposed_suprapubic	0.999981
4994	ENSG00000225889	AC012368.1	0.216921	0.00833754	0.82827	0.146611	0.192512	7.10526e-15	7.21441e-14	46	53	53	D1	Skin. not sun exposed, suprapubic (GTEx)	EpiXcan	0.998155	skin_not_sun_exposed_suprapubic	0.999981
4995	ENSG00000138829	FBN2	-0.216776	-0.0385564	0.828383	0.013509	0.0147851	0.0449346	0.110577	6	6	6	D1	Skin. not sun exposed, suprapubic (GTEx)	EpiXcan	0.998155	skin_not_sun_exposed_suprapubic	0.999981
4996	ENSG00000152404	CWF19L2	0.21664	0.0165007	0.828489	0.059684	0.152697	3.48306e-12	2.82762e-11	31	43	43	D1	Skin. not sun exposed, suprapubic (GTEx)	EpiXcan	0.998155	skin_not_sun_exposed_suprapubic	0.999981
4997	ENSG00000128342	LIF	-0.216383	-0.11725	0.82869	0.00258094	0.0329304	0.00251687	0.00747962	4	7	7	D1	Skin. not sun exposed, suprapubic (GTEx)	EpiXcan	0.998155	skin_not_sun_exposed_suprapubic	0.999981
4998	ENSG00000179988	PSTK	-0.216379	-0.0103707	0.828693	0.0772868	0.157555	5.97498e-12	4.77045e-11	17	18	18	D1	Skin. not sun exposed, suprapubic (GTEx)	EpiXcan	0.998155	skin_not_sun_exposed_suprapubic	0.999981
4999	ENSG00000092203	TOX4	0.216355	0.00350137	0.828711	0.0503388	0.136196	1.3887e-10	9.67119e-10	21	29	29	D1	Skin. not sun exposed, suprapubic (GTEx)	EpiXcan	0.998155	skin_not_sun_exposed_suprapubic	0.999981
5000	ENSG00000148814	LRRC27	0.216143	0.0107517	0.828876	0.173012	0.298647	6.72393e-24	1.25621e-22	18	19	19	D1	Skin. not sun exposed, suprapubic (GTEx)	EpiXcan	0.998155	skin_not_sun_exposed_suprapubic	0.999981
5001	ENSG00000198805	PNP	-0.216088	-0.00905174	0.828919	0.150804	0.420855	1.28149e-36	4.85302e-35	5	6	6	D1	Skin. not sun exposed, suprapubic (GTEx)	EpiXcan	0.998155	skin_not_sun_exposed_suprapubic	0.999981
5002	ENSG00000153879	CEBPG	0.214996	0.0127295	0.82977	0.0860189	0.0653832	1.96531e-05	7.66431e-05	47	52	52	D1	Skin. not sun exposed, suprapubic (GTEx)	EpiXcan	0.998155	skin_not_sun_exposed_suprapubic	0.999981
5003	ENSG00000177311	ZBTB38	-0.214893	-0.030059	0.829851	0.0509578	0.0115029	0.0765427	0.178693	45	53	53	D1	Skin. not sun exposed, suprapubic (GTEx)	EpiXcan	0.998155	skin_not_sun_exposed_suprapubic	0.999981
5004	ENSG00000167608	TMC4	-0.214874	-0.00533563	0.829865	0.0534273	0.485088	4.66222e-46	2.77987e-44	10	15	15	D1	Skin. not sun exposed, suprapubic (GTEx)	EpiXcan	0.998155	skin_not_sun_exposed_suprapubic	0.999981
5005	ENSG00000111850	SMIM8	0.21449	0.016363	0.830165	0.0700028	0.126308	5.39395e-10	3.51863e-09	2	4	4	D1	Skin. not sun exposed, suprapubic (GTEx)	EpiXcan	0.998155	skin_not_sun_exposed_suprapubic	0.999981
5006	ENSG00000165819	METTL3	0.214299	0.145699	0.830314	0.00358433	0.0271102	0.00579864	0.0164142	6	9	9	D1	Skin. not sun exposed, suprapubic (GTEx)	EpiXcan	0.998155	skin_not_sun_exposed_suprapubic	0.999981
5007	ENSG00000213742	ZNF337-AS1	0.214026	0.0222074	0.830526	0.0476986	0.0705855	6.32422e-06	2.63657e-05	9	9	9	D1	Skin. not sun exposed, suprapubic (GTEx)	EpiXcan	0.998155	skin_not_sun_exposed_suprapubic	0.999981
5008	ENSG00000128805	ARHGAP22	0.213507	0.0135335	0.830932	0.0179157	0.0314861	0.00331773	0.00968904	18	19	19	D1	Skin. not sun exposed, suprapubic (GTEx)	EpiXcan	0.998155	skin_not_sun_exposed_suprapubic	0.999981
5009	ENSG00000155906	RMND1	0.213329	0.0139388	0.83107	0.0837147	0.24931	2.00811e-19	2.86242e-18	26	31	31	D1	Skin. not sun exposed, suprapubic (GTEx)	EpiXcan	0.998155	skin_not_sun_exposed_suprapubic	0.999981
5010	ENSG00000170606	HSPA4	0.213302	0.0194442	0.831092	0.0420337	0.110351	1.31451e-08	7.53331e-08	5	6	6	D1	Skin. not sun exposed, suprapubic (GTEx)	EpiXcan	0.998155	skin_not_sun_exposed_suprapubic	0.999981
5011	ENSG00000159314	ARHGAP27	-0.213168	-0.0138297	0.831196	0.157775	0.324148	1.52496e-26	3.31283e-25	23	28	28	D1	Skin. not sun exposed, suprapubic (GTEx)	EpiXcan	0.998155	skin_not_sun_exposed_suprapubic	0.999981
5012	ENSG00000177570	SAMD12	0.213162	0.00909904	0.8312	0.22512	0.402381	2.47649e-35	8.52596e-34	21	29	29	D1	Skin. not sun exposed, suprapubic (GTEx)	EpiXcan	0.998155	skin_not_sun_exposed_suprapubic	0.999981
5013	ENSG00000214253	FIS1	0.212985	0.00994778	0.831338	0.227688	0.31898	5.24108e-26	1.11101e-24	15	18	18	D1	Skin. not sun exposed, suprapubic (GTEx)	EpiXcan	0.998155	skin_not_sun_exposed_suprapubic	0.999981
5014	ENSG00000105953	OGDH	-0.212974	-0.0437726	0.831348	0.0182977	0.0100192	0.0979472	0.223342	21	26	26	D1	Skin. not sun exposed, suprapubic (GTEx)	EpiXcan	0.998155	skin_not_sun_exposed_suprapubic	0.999981
5015	ENSG00000228638	FCF1P2	-0.212948	-0.0141463	0.831367	0.082203	0.148644	2.4682e-11	1.85043e-10	9	10	10	D1	Skin. not sun exposed, suprapubic (GTEx)	EpiXcan	0.998155	skin_not_sun_exposed_suprapubic	0.999981
5016	ENSG00000105750	ZNF85	0.212628	0.0642817	0.831617	0.00908689	0.0150418	0.0408228	0.101384	6	7	7	D1	Skin. not sun exposed, suprapubic (GTEx)	EpiXcan	0.998155	skin_not_sun_exposed_suprapubic	0.999981
5017	ENSG00000168255	POLR2J3	0.212586	-0.00024479	0.83165	0.0316533	0.0426191	0.00053154	0.00172207	18	21	21	D1	Skin. not sun exposed, suprapubic (GTEx)	EpiXcan	0.998155	skin_not_sun_exposed_suprapubic	0.999981
5018	ENSG00000204525	HLA-C	-0.212387	-0.0110786	0.831805	0.315587	0.487746	1.22765e-45	7.19743e-44	39	50	50	D1	Skin. not sun exposed, suprapubic (GTEx)	EpiXcan	0.998155	skin_not_sun_exposed_suprapubic	0.999981
5019	ENSG00000137960	GIPC2	-0.211568	-0.0207166	0.832444	0.0481541	0.131119	3.32418e-10	2.21696e-09	13	13	13	D1	Skin. not sun exposed, suprapubic (GTEx)	EpiXcan	0.998155	skin_not_sun_exposed_suprapubic	0.999981
5020	ENSG00000005469	CROT	-0.211558	-0.0221181	0.832452	0.0813268	0.266257	7.26417e-21	1.14623e-19	51	60	60	D1	Skin. not sun exposed, suprapubic (GTEx)	EpiXcan	0.998155	skin_not_sun_exposed_suprapubic	0.999981
5021	ENSG00000240682	ISY1	-0.211528	-0.0174316	0.832475	0.0141063	0.0128033	0.0598993	0.143757	12	16	16	D1	Skin. not sun exposed, suprapubic (GTEx)	EpiXcan	0.998155	skin_not_sun_exposed_suprapubic	0.999981
5022	ENSG00000261589	CTC-462L7.1	0.2105	0.0341382	0.833277	0.0264953	0.0392186	0.000920274	0.00289577	19	20	20	D1	Skin. not sun exposed, suprapubic (GTEx)	EpiXcan	0.998155	skin_not_sun_exposed_suprapubic	0.999981
5023	ENSG00000112079	STK38	-0.21048	-0.0363053	0.833293	0.0112546	0.0220699	0.0138463	0.0372961	20	25	25	D1	Skin. not sun exposed, suprapubic (GTEx)	EpiXcan	0.998155	skin_not_sun_exposed_suprapubic	0.999981
5024	ENSG00000152583	SPARCL1	0.210227	0.0255736	0.833491	0.043684	0.0877575	5.90119e-07	2.78503e-06	20	25	25	D1	Skin. not sun exposed, suprapubic (GTEx)	EpiXcan	0.998155	skin_not_sun_exposed_suprapubic	0.999981
5025	ENSG00000171045	TSNARE1	0.209807	0.013404	0.833818	0.112	0.16688	3.81457e-13	3.35709e-12	34	37	37	D1	Skin. not sun exposed, suprapubic (GTEx)	EpiXcan	0.998155	skin_not_sun_exposed_suprapubic	0.999981
5026	ENSG00000167965	MLST8	-0.209734	-0.040454	0.833875	0.0102066	0.199861	1.68444e-15	1.79622e-14	4	8	8	D1	Skin. not sun exposed, suprapubic (GTEx)	EpiXcan	0.998155	skin_not_sun_exposed_suprapubic	0.999981
5027	ENSG00000105223	PLD3	-0.209564	-0.0220683	0.834008	0.0232774	0.0686185	9.20535e-06	3.7682e-05	15	20	20	D1	Skin. not sun exposed, suprapubic (GTEx)	EpiXcan	0.998155	skin_not_sun_exposed_suprapubic	0.999981
5028	ENSG00000173113	TRMT112	0.209535	0.0118173	0.834031	0.0831834	0.184677	2.49558e-14	2.41326e-13	22	29	29	D1	Skin. not sun exposed, suprapubic (GTEx)	EpiXcan	0.998155	skin_not_sun_exposed_suprapubic	0.999981
5029	ENSG00000119782	FKBP1B	0.209465	0.023029	0.834086	0.0359189	0.115187	4.74358e-09	2.83926e-08	15	19	19	D1	Skin. not sun exposed, suprapubic (GTEx)	EpiXcan	0.998155	skin_not_sun_exposed_suprapubic	0.999981
5030	ENSG00000237975	FLG-AS1	0.20939	0.00833193	0.834144	0.276592	0.571397	3.81735e-60	4.73351e-58	30	36	36	D1	Skin. not sun exposed, suprapubic (GTEx)	EpiXcan	0.998155	skin_not_sun_exposed_suprapubic	0.999981
5031	ENSG00000133687	TMTC1	0.209156	0.00592613	0.834326	0.0503354	0.0548505	9.00509e-05	0.00032304	25	31	31	D1	Skin. not sun exposed, suprapubic (GTEx)	EpiXcan	0.998155	skin_not_sun_exposed_suprapubic	0.999981
5032	ENSG00000186184	POLR1D	-0.209035	-0.0111519	0.834421	0.164287	0.2533	1.26201e-20	1.95395e-19	34	40	40	D1	Skin. not sun exposed, suprapubic (GTEx)	EpiXcan	0.998155	skin_not_sun_exposed_suprapubic	0.999981
5033	ENSG00000134775	FHOD3	0.208761	0.0325706	0.834635	0.0126936	0.0447042	0.000441833	0.00144649	9	10	10	D1	Skin. not sun exposed, suprapubic (GTEx)	EpiXcan	0.998155	skin_not_sun_exposed_suprapubic	0.999981
5034	ENSG00000179299	NSUN7	-0.208702	-0.0214937	0.834681	0.0313519	0.125934	6.875e-10	4.42705e-09	22	28	28	D1	Skin. not sun exposed, suprapubic (GTEx)	EpiXcan	0.998155	skin_not_sun_exposed_suprapubic	0.999981
5035	ENSG00000204301	NOTCH4	0.208522	0.0332239	0.834821	0.0508259	0.298342	8.8325e-24	1.64139e-22	23	27	27	D1	Skin. not sun exposed, suprapubic (GTEx)	EpiXcan	0.998155	skin_not_sun_exposed_suprapubic	0.999981
5036	ENSG00000111696	NT5DC3	-0.208233	-0.0134882	0.835047	0.107053	0.137795	1.48819e-10	1.03384e-09	30	37	37	D1	Skin. not sun exposed, suprapubic (GTEx)	EpiXcan	0.998155	skin_not_sun_exposed_suprapubic	0.999981
5037	ENSG00000142599	RERE	0.208182	0.0190831	0.835087	0.0450082	0.130124	4.02808e-10	2.65982e-09	10	11	11	D1	Skin. not sun exposed, suprapubic (GTEx)	EpiXcan	0.998155	skin_not_sun_exposed_suprapubic	0.999981
5038	ENSG00000271335	AL117336.3	0.207758	0.0069129	0.835418	0.31602	0.426579	3.08354e-38	1.29361e-36	23	25	25	D1	Skin. not sun exposed, suprapubic (GTEx)	EpiXcan	0.998155	skin_not_sun_exposed_suprapubic	0.999981
5039	ENSG00000025434	NR1H3	-0.20731	0.0147427	0.835767	0.0281176	0.0362409	0.00150368	0.00459834	17	19	19	D1	Skin. not sun exposed, suprapubic (GTEx)	EpiXcan	0.998155	skin_not_sun_exposed_suprapubic	0.999981
5040	ENSG00000155393	HEATR3	0.20698	0.0140509	0.836025	0.114905	0.367242	5.01153e-31	1.41007e-29	26	36	36	D1	Skin. not sun exposed, suprapubic (GTEx)	EpiXcan	0.998155	skin_not_sun_exposed_suprapubic	0.999981
5041	ENSG00000142494	SLC47A1	0.206904	0.0634985	0.836085	0.0331916	0.0838457	9.57101e-07	4.41875e-06	16	20	20	D1	Skin. not sun exposed, suprapubic (GTEx)	EpiXcan	0.998155	skin_not_sun_exposed_suprapubic	0.999981
5042	ENSG00000166260	COX11	-0.206604	0.00419431	0.836319	0.104625	0.100966	4.16839e-08	2.25463e-07	51	57	57	D1	Skin. not sun exposed, suprapubic (GTEx)	EpiXcan	0.998155	skin_not_sun_exposed_suprapubic	0.999981
5043	ENSG00000080819	CPOX	-0.206525	-0.0780546	0.836381	0.00293751	0.0267915	0.00654387	0.0183937	6	7	7	D1	Skin. not sun exposed, suprapubic (GTEx)	EpiXcan	0.998155	skin_not_sun_exposed_suprapubic	0.999981
5044	ENSG00000135069	PSAT1	0.206414	0.0322784	0.836468	0.0172243	0.0795561	1.95516e-06	8.65422e-06	11	13	13	D1	Skin. not sun exposed, suprapubic (GTEx)	EpiXcan	0.998155	skin_not_sun_exposed_suprapubic	0.999981
5045	ENSG00000163001	CFAP36	0.206176	0.0422139	0.836654	0.00187722	0.0144786	0.0477989	0.116927	3	3	3	D1	Skin. not sun exposed, suprapubic (GTEx)	EpiXcan	0.998155	skin_not_sun_exposed_suprapubic	0.999981
5046	ENSG00000114026	OGG1	0.206156	0.0386509	0.836669	0.0263525	0.017595	0.0237444	0.0615325	4	4	4	D1	Skin. not sun exposed, suprapubic (GTEx)	EpiXcan	0.998155	skin_not_sun_exposed_suprapubic	0.999981
5047	ENSG00000140474	ULK3	-0.2058	-0.0115692	0.836947	0.104469	0.112727	1.16404e-08	6.72045e-08	36	39	39	D1	Skin. not sun exposed, suprapubic (GTEx)	EpiXcan	0.998155	skin_not_sun_exposed_suprapubic	0.999981
5048	ENSG00000245498	AP000866.1	-0.205768	-0.0371997	0.836972	0.0205047	0.0725875	5.32118e-06	2.23838e-05	8	9	9	D1	Skin. not sun exposed, suprapubic (GTEx)	EpiXcan	0.998155	skin_not_sun_exposed_suprapubic	0.999981
5049	ENSG00000136868	SLC31A1	-0.205685	-0.00641454	0.837037	0.0396344	0.0355912	0.00152734	0.00466661	41	48	48	D1	Skin. not sun exposed, suprapubic (GTEx)	EpiXcan	0.998155	skin_not_sun_exposed_suprapubic	0.999981
5050	ENSG00000111801	BTN3A3	0.205671	0.132864	0.837048	0.00233164	0.0211153	0.0135723	0.0366285	2	3	3	D1	Skin. not sun exposed, suprapubic (GTEx)	EpiXcan	0.998155	skin_not_sun_exposed_suprapubic	0.999981
5051	ENSG00000105146	AURKC	-0.205613	-0.106698	0.837093	0.00138176	0.0666934	1.15179e-05	4.65233e-05	5	10	10	D1	Skin. not sun exposed, suprapubic (GTEx)	EpiXcan	0.998155	skin_not_sun_exposed_suprapubic	0.999981
5052	ENSG00000102580	DNAJC3	0.205515	0.018403	0.83717	0.0791019	0.108046	1.99097e-08	1.11367e-07	41	49	49	D1	Skin. not sun exposed, suprapubic (GTEx)	EpiXcan	0.998155	skin_not_sun_exposed_suprapubic	0.999981
5053	ENSG00000108395	TRIM37	0.205512	0.00827537	0.837172	0.0833452	0.121315	1.64007e-09	1.02501e-08	40	50	50	D1	Skin. not sun exposed, suprapubic (GTEx)	EpiXcan	0.998155	skin_not_sun_exposed_suprapubic	0.999981
5054	ENSG00000154814	OXNAD1	-0.204966	-0.0718175	0.837598	0.00285121	0.0120101	0.0703113	0.165664	3	4	4	D1	Skin. not sun exposed, suprapubic (GTEx)	EpiXcan	0.998155	skin_not_sun_exposed_suprapubic	0.999981
5055	ENSG00000112799	LY86	0.204861	0.0231203	0.837681	0.0531142	0.056934	6.04585e-05	0.000221765	25	33	33	D1	Skin. not sun exposed, suprapubic (GTEx)	EpiXcan	0.998155	skin_not_sun_exposed_suprapubic	0.999981
5056	ENSG00000165915	SLC39A13	-0.204793	-0.0652337	0.837734	0.00382285	0.0220998	0.0142497	0.0383089	10	13	13	D1	Skin. not sun exposed, suprapubic (GTEx)	EpiXcan	0.998155	skin_not_sun_exposed_suprapubic	0.999981
5057	ENSG00000233527	ZNF529-AS1	-0.204647	-0.0161423	0.837848	0.130279	0.152933	5.87106e-12	4.69283e-11	40	41	41	D1	Skin. not sun exposed, suprapubic (GTEx)	EpiXcan	0.998155	skin_not_sun_exposed_suprapubic	0.999981
5058	ENSG00000196967	ZNF585A	-0.204383	-0.0382516	0.838054	0.0367695	0.0317205	0.00301444	0.00887734	19	22	22	D1	Skin. not sun exposed, suprapubic (GTEx)	EpiXcan	0.998155	skin_not_sun_exposed_suprapubic	0.999981
5059	ENSG00000138380	CARF	0.204382	0.0153693	0.838055	0.055017	0.155304	6.78213e-12	5.38116e-11	20	24	24	D1	Skin. not sun exposed, suprapubic (GTEx)	EpiXcan	0.998155	skin_not_sun_exposed_suprapubic	0.999981
5060	ENSG00000213672	NCKIPSD	-0.204156	-0.0146172	0.838232	0.0687512	0.136623	1.25687e-10	8.82686e-10	5	7	7	D1	Skin. not sun exposed, suprapubic (GTEx)	EpiXcan	0.998155	skin_not_sun_exposed_suprapubic	0.999981
5061	ENSG00000165684	SNAPC4	-0.204151	-0.00610092	0.838235	0.134696	0.161134	1.49422e-12	1.24997e-11	39	47	47	D1	Skin. not sun exposed, suprapubic (GTEx)	EpiXcan	0.998155	skin_not_sun_exposed_suprapubic	0.999981
5062	ENSG00000172828	CES3	-0.203468	-0.04758	0.83877	0.0059637	0.0216033	0.015301	0.0409233	5	6	6	D1	Skin. not sun exposed, suprapubic (GTEx)	EpiXcan	0.998155	skin_not_sun_exposed_suprapubic	0.999981
5063	ENSG00000154874	CCDC144B	0.203344	0.0357669	0.838866	0.0221329	0.0472878	0.000292022	0.00098361	20	27	27	D1	Skin. not sun exposed, suprapubic (GTEx)	EpiXcan	0.998155	skin_not_sun_exposed_suprapubic	0.999981
5064	ENSG00000157557	ETS2	0.203321	0.0446616	0.838884	0.00311303	0.0130496	0.0575821	0.138847	10	18	18	D1	Skin. not sun exposed, suprapubic (GTEx)	EpiXcan	0.998155	skin_not_sun_exposed_suprapubic	0.999981
5065	ENSG00000136870	ZNF189	-0.203241	-0.0355343	0.838947	0.0121801	0.0397917	0.000872911	0.0027523	8	9	9	D1	Skin. not sun exposed, suprapubic (GTEx)	EpiXcan	0.998155	skin_not_sun_exposed_suprapubic	0.999981
5066	ENSG00000064042	LIMCH1	0.203174	0.0144226	0.838999	0.0566661	0.0875794	4.08336e-07	1.95878e-06	25	30	30	D1	Skin. not sun exposed, suprapubic (GTEx)	EpiXcan	0.998155	skin_not_sun_exposed_suprapubic	0.999981
5067	ENSG00000140365	COMMD4	0.203097	0.0104956	0.839059	0.110316	0.154502	9.29487e-12	7.24762e-11	8	9	9	D1	Skin. not sun exposed, suprapubic (GTEx)	EpiXcan	0.998155	skin_not_sun_exposed_suprapubic	0.999981
5068	ENSG00000164081	TEX264	-0.202839	-0.0284392	0.839261	0.0170547	0.117532	3.06033e-09	1.8636e-08	5	7	7	D1	Skin. not sun exposed, suprapubic (GTEx)	EpiXcan	0.998155	skin_not_sun_exposed_suprapubic	0.999981
5069	ENSG00000145191	EIF2B5	-0.20277	-0.0674452	0.839315	0.0036344	0.0274391	0.00514961	0.0146778	3	4	4	D1	Skin. not sun exposed, suprapubic (GTEx)	EpiXcan	0.998155	skin_not_sun_exposed_suprapubic	0.999981
5070	ENSG00000100554	ATP6V1D	-0.202205	-0.0265799	0.839756	0.0255825	0.0795458	1.83876e-06	8.18448e-06	19	22	22	D1	Skin. not sun exposed, suprapubic (GTEx)	EpiXcan	0.998155	skin_not_sun_exposed_suprapubic	0.999981
5071	ENSG00000123360	PDE1B	-0.201813	-0.0269798	0.840063	0.0141982	0.0563775	4.63219e-05	0.000172394	5	8	8	D1	Skin. not sun exposed, suprapubic (GTEx)	EpiXcan	0.998155	skin_not_sun_exposed_suprapubic	0.999981
5072	ENSG00000159720	ATP6V0D1	0.201631	0.0190853	0.840206	0.0177819	0.0393507	0.00101484	0.00317268	7	7	7	D1	Skin. not sun exposed, suprapubic (GTEx)	EpiXcan	0.998155	skin_not_sun_exposed_suprapubic	0.999981
5073	ENSG00000135424	ITGA7	0.201598	0.00162176	0.840231	0.128463	0.188424	2.83963e-14	2.72714e-13	41	47	47	D1	Skin. not sun exposed, suprapubic (GTEx)	EpiXcan	0.998155	skin_not_sun_exposed_suprapubic	0.999981
5074	ENSG00000173218	VANGL1	0.201588	0.0267985	0.840239	0.014339	0.0369737	0.00133387	0.00411314	7	7	7	D1	Skin. not sun exposed, suprapubic (GTEx)	EpiXcan	0.998155	skin_not_sun_exposed_suprapubic	0.999981
5075	ENSG00000174238	PITPNA	0.201465	0.0228522	0.840335	0.0559282	0.114039	7.13601e-09	4.19068e-08	28	37	37	D1	Skin. not sun exposed, suprapubic (GTEx)	EpiXcan	0.998155	skin_not_sun_exposed_suprapubic	0.999981
5076	ENSG00000047188	YTHDC2	0.201145	0.0149785	0.840585	0.0666315	0.195914	5.65823e-15	5.81254e-14	14	18	18	D1	Skin. not sun exposed, suprapubic (GTEx)	EpiXcan	0.998155	skin_not_sun_exposed_suprapubic	0.999981
5077	ENSG00000160321	ZNF208	0.200186	0.00472948	0.841335	0.109023	0.246261	4.13944e-19	5.75416e-18	48	67	67	D1	Skin. not sun exposed, suprapubic (GTEx)	EpiXcan	0.998155	skin_not_sun_exposed_suprapubic	0.999981
5078	ENSG00000204604	ZNF468	-0.199787	-0.0169978	0.841647	0.0898402	0.105478	1.93085e-08	1.08177e-07	47	66	66	D1	Skin. not sun exposed, suprapubic (GTEx)	EpiXcan	0.998155	skin_not_sun_exposed_suprapubic	0.999981
5079	ENSG00000187260	WDR86	0.199688	0.030846	0.841725	0.0404411	0.0969799	1.12363e-07	5.75237e-07	23	27	27	D1	Skin. not sun exposed, suprapubic (GTEx)	EpiXcan	0.998155	skin_not_sun_exposed_suprapubic	0.999981
5080	ENSG00000128463	EMC4	-0.198984	-0.0154776	0.842275	0.062134	0.0683861	9.98403e-06	4.06793e-05	11	12	12	D1	Skin. not sun exposed, suprapubic (GTEx)	EpiXcan	0.998155	skin_not_sun_exposed_suprapubic	0.999981
5081	ENSG00000226950	DANCR	-0.198915	-0.0204206	0.84233	0.0275192	0.100159	5.5145e-08	2.93465e-07	4	6	6	D1	Skin. not sun exposed, suprapubic (GTEx)	EpiXcan	0.998155	skin_not_sun_exposed_suprapubic	0.999981
5082	ENSG00000166997	CNPY4	0.198553	0.0254375	0.842612	0.0220326	0.0460201	0.000347313	0.00115431	4	4	4	D1	Skin. not sun exposed, suprapubic (GTEx)	EpiXcan	0.998155	skin_not_sun_exposed_suprapubic	0.999981
5083	ENSG00000104412	EMC2	0.198001	0.0128608	0.843044	0.0524809	0.148117	2.87601e-11	2.1424e-10	27	34	34	D1	Skin. not sun exposed, suprapubic (GTEx)	EpiXcan	0.998155	skin_not_sun_exposed_suprapubic	0.999981
5084	ENSG00000101361	NOP56	-0.197899	-0.0494284	0.843124	0.00602005	0.0397999	0.000883267	0.0027837	10	13	13	D1	Skin. not sun exposed, suprapubic (GTEx)	EpiXcan	0.998155	skin_not_sun_exposed_suprapubic	0.999981
5085	ENSG00000129355	CDKN2D	-0.197794	-0.0182652	0.843206	0.039706	0.0764029	2.94735e-06	1.27582e-05	23	28	28	D1	Skin. not sun exposed, suprapubic (GTEx)	EpiXcan	0.998155	skin_not_sun_exposed_suprapubic	0.999981
5086	ENSG00000132405	TBC1D14	-0.197656	-0.0166342	0.843314	0.0437093	0.073793	3.47241e-06	1.49295e-05	28	40	40	D1	Skin. not sun exposed, suprapubic (GTEx)	EpiXcan	0.998155	skin_not_sun_exposed_suprapubic	0.999981
5087	ENSG00000139626	ITGB7	-0.197249	-0.00238558	0.843633	0.0799731	0.0128945	0.0599054	0.143757	48	61	61	D1	Skin. not sun exposed, suprapubic (GTEx)	EpiXcan	0.998155	skin_not_sun_exposed_suprapubic	0.999981
5088	ENSG00000152223	EPG5	-0.196885	-0.034247	0.843918	0.0224708	0.143432	3.01307e-11	2.24093e-10	12	15	15	D1	Skin. not sun exposed, suprapubic (GTEx)	EpiXcan	0.998155	skin_not_sun_exposed_suprapubic	0.999981
5089	ENSG00000116957	TBCE	0.196674	0.0395067	0.844083	0.0670126	0.0200216	0.0188459	0.0498241	54	69	69	D1	Skin. not sun exposed, suprapubic (GTEx)	EpiXcan	0.998155	skin_not_sun_exposed_suprapubic	0.999981
5090	ENSG00000105197	TIMM50	-0.196327	-0.0169161	0.844354	0.0451866	0.099712	7.51524e-08	3.93511e-07	22	30	30	D1	Skin. not sun exposed, suprapubic (GTEx)	EpiXcan	0.998155	skin_not_sun_exposed_suprapubic	0.999981
5091	ENSG00000177694	NAALADL2	-0.196243	-0.0181931	0.84442	0.00633569	0.0116523	0.0755279	0.176501	13	17	17	D1	Skin. not sun exposed, suprapubic (GTEx)	EpiXcan	0.998155	skin_not_sun_exposed_suprapubic	0.999981
5092	ENSG00000082701	GSK3B	-0.196094	-0.0256139	0.844536	0.0203377	0.0607834	2.36519e-05	9.10468e-05	5	6	6	D1	Skin. not sun exposed, suprapubic (GTEx)	EpiXcan	0.998155	skin_not_sun_exposed_suprapubic	0.999981
5093	ENSG00000136235	GPNMB	-0.196083	-0.0277423	0.844545	0.0145577	0.0894952	3.63777e-07	1.75646e-06	6	12	12	D1	Skin. not sun exposed, suprapubic (GTEx)	EpiXcan	0.998155	skin_not_sun_exposed_suprapubic	0.999981
5094	ENSG00000213516	RBMXL1	-0.195737	-0.0157515	0.844816	0.0662712	0.112832	1.00003e-08	5.79502e-08	43	49	49	D1	Skin. not sun exposed, suprapubic (GTEx)	EpiXcan	0.998155	skin_not_sun_exposed_suprapubic	0.999981
5095	ENSG00000211893	IGHG2	0.195706	0.0429874	0.844841	0.0114477	0.0177178	0.027632	0.0708861	8	13	13	D1	Skin. not sun exposed, suprapubic (GTEx)	EpiXcan	0.998155	skin_not_sun_exposed_suprapubic	0.999981
5096	ENSG00000179950	PUF60	-0.195359	0.0021497	0.845112	0.00615432	0.0438554	0.000471538	0.00153691	5	7	7	D1	Skin. not sun exposed, suprapubic (GTEx)	EpiXcan	0.998155	skin_not_sun_exposed_suprapubic	0.999981
5097	ENSG00000204248	COL11A2	-0.195183	-0.0652364	0.84525	0.00299431	0.0162828	0.0350646	0.0882568	6	11	11	D1	Skin. not sun exposed, suprapubic (GTEx)	EpiXcan	0.998155	skin_not_sun_exposed_suprapubic	0.999981
5098	ENSG00000143891	GALM	-0.194786	-0.0201501	0.845561	0.0426494	0.097671	9.26384e-08	4.79693e-07	9	12	12	D1	Skin. not sun exposed, suprapubic (GTEx)	EpiXcan	0.998155	skin_not_sun_exposed_suprapubic	0.999981
5099	ENSG00000196220	SRGAP3	0.194744	0.014766	0.845593	0.176563	0.0740231	4.9962e-06	2.10737e-05	115	131	131	D1	Skin. not sun exposed, suprapubic (GTEx)	EpiXcan	0.998155	skin_not_sun_exposed_suprapubic	0.999981
5100	ENSG00000167549	CORO6	0.194742	0.0106151	0.845595	0.0520833	0.0180603	0.0268821	0.0690254	31	36	36	D1	Skin. not sun exposed, suprapubic (GTEx)	EpiXcan	0.998155	skin_not_sun_exposed_suprapubic	0.999981
5101	ENSG00000106153	CHCHD2	0.194479	0.0134103	0.845801	0.129803	0.17913	5.67485e-14	5.33665e-13	24	27	27	D1	Skin. not sun exposed, suprapubic (GTEx)	EpiXcan	0.998155	skin_not_sun_exposed_suprapubic	0.999981
5102	ENSG00000150753	CCT5	-0.194103	-0.0283806	0.846095	0.0185814	0.125514	9.64701e-10	6.14147e-09	10	16	16	D1	Skin. not sun exposed, suprapubic (GTEx)	EpiXcan	0.998155	skin_not_sun_exposed_suprapubic	0.999981
5103	ENSG00000115361	ACADL	0.194043	0.0293234	0.846142	0.0676263	0.037507	0.00103948	0.00324898	53	67	67	D1	Skin. not sun exposed, suprapubic (GTEx)	EpiXcan	0.998155	skin_not_sun_exposed_suprapubic	0.999981
5104	ENSG00000150760	DOCK1	0.193906	0.104197	0.846249	0.00146757	0.0368987	0.00134324	0.00414024	7	10	10	D1	Skin. not sun exposed, suprapubic (GTEx)	EpiXcan	0.998155	skin_not_sun_exposed_suprapubic	0.999981
5105	ENSG00000172345	STARD5	0.193553	0.00643475	0.846526	0.0442471	0.106625	2.41478e-08	1.3395e-07	21	25	25	D1	Skin. not sun exposed, suprapubic (GTEx)	EpiXcan	0.998155	skin_not_sun_exposed_suprapubic	0.999981
5106	ENSG00000116741	RGS2	-0.193353	-0.0720876	0.846682	0.00212488	0.0155217	0.0398451	0.0991845	24	27	27	D1	Skin. not sun exposed, suprapubic (GTEx)	EpiXcan	0.998155	skin_not_sun_exposed_suprapubic	0.999981
5107	ENSG00000158186	MRAS	0.193205	0.0354312	0.846798	0.0143949	0.0264691	0.00679867	0.0190526	15	19	19	D1	Skin. not sun exposed, suprapubic (GTEx)	EpiXcan	0.998155	skin_not_sun_exposed_suprapubic	0.999981
5108	ENSG00000114999	TTL	-0.193121	-0.016433	0.846864	0.0524683	0.104402	3.58748e-08	1.96358e-07	16	17	17	D1	Skin. not sun exposed, suprapubic (GTEx)	EpiXcan	0.998155	skin_not_sun_exposed_suprapubic	0.999981
5109	ENSG00000010704	HFE	-0.192792	-0.0250192	0.847122	0.0267582	0.0609974	2.73916e-05	0.000104514	20	26	26	D1	Skin. not sun exposed, suprapubic (GTEx)	EpiXcan	0.998155	skin_not_sun_exposed_suprapubic	0.999981
5110	ENSG00000198912	C1orf174	-0.192641	-0.00761606	0.84724	0.251962	0.425089	8.18327e-38	3.30444e-36	7	8	8	D1	Skin. not sun exposed, suprapubic (GTEx)	EpiXcan	0.998155	skin_not_sun_exposed_suprapubic	0.999981
5111	ENSG00000226849	AL109811.1	-0.192245	-0.0321419	0.84755	0.00787585	0.026185	0.00757592	0.0211209	11	13	13	D1	Skin. not sun exposed, suprapubic (GTEx)	EpiXcan	0.998155	skin_not_sun_exposed_suprapubic	0.999981
5112	ENSG00000125449	ARMC7	0.192053	0.00288399	0.847701	0.021887	0.0139971	0.048981	0.119568	21	27	27	D1	Skin. not sun exposed, suprapubic (GTEx)	EpiXcan	0.998155	skin_not_sun_exposed_suprapubic	0.999981
5113	ENSG00000162694	EXTL2	-0.191935	-0.0312962	0.847793	0.0253455	0.0695088	9.30858e-06	3.80823e-05	7	8	8	D1	Skin. not sun exposed, suprapubic (GTEx)	EpiXcan	0.998155	skin_not_sun_exposed_suprapubic	0.999981
5114	ENSG00000168661	ZNF30	0.191568	0.0183147	0.84808	0.027627	0.0752331	2.92245e-06	1.26543e-05	7	7	7	D1	Skin. not sun exposed, suprapubic (GTEx)	EpiXcan	0.998155	skin_not_sun_exposed_suprapubic	0.999981
5115	ENSG00000117010	ZNF684	-0.191447	-0.0361996	0.848175	0.00344925	0.0277219	0.00592194	0.0167396	2	2	2	D1	Skin. not sun exposed, suprapubic (GTEx)	EpiXcan	0.998155	skin_not_sun_exposed_suprapubic	0.999981
5116	ENSG00000232098	AC012313.1	-0.191128	-0.0299252	0.848425	0.0267848	0.0930633	1.90496e-07	9.51257e-07	14	18	18	D1	Skin. not sun exposed, suprapubic (GTEx)	EpiXcan	0.998155	skin_not_sun_exposed_suprapubic	0.999981
5117	ENSG00000077157	PPP1R12B	-0.190838	-0.0142076	0.848652	0.0304842	0.0637013	1.7985e-05	7.05509e-05	13	13	13	D1	Skin. not sun exposed, suprapubic (GTEx)	EpiXcan	0.998155	skin_not_sun_exposed_suprapubic	0.999981
5118	ENSG00000235423	AC068768.1	-0.190793	-0.120545	0.848688	0.00144796	0.0316963	0.00320207	0.00938453	6	11	11	D1	Skin. not sun exposed, suprapubic (GTEx)	EpiXcan	0.998155	skin_not_sun_exposed_suprapubic	0.999981
5119	ENSG00000174348	PODN	-0.190788	-0.0546461	0.848692	0.00353517	0.0144553	0.047743	0.116811	4	5	5	D1	Skin. not sun exposed, suprapubic (GTEx)	EpiXcan	0.998155	skin_not_sun_exposed_suprapubic	0.999981
5120	ENSG00000264364	DYNLL2	0.190774	0.028701	0.848703	0.0359707	0.0673322	1.25966e-05	5.05163e-05	14	17	17	D1	Skin. not sun exposed, suprapubic (GTEx)	EpiXcan	0.998155	skin_not_sun_exposed_suprapubic	0.999981
5121	ENSG00000161381	PLXDC1	-0.190358	-0.0156789	0.849029	0.0683015	0.156104	7.36494e-12	5.82379e-11	37	47	47	D1	Skin. not sun exposed, suprapubic (GTEx)	EpiXcan	0.998155	skin_not_sun_exposed_suprapubic	0.999981
5122	ENSG00000124593	AL365205.1	-0.190217	-0.0126626	0.849139	0.183586	0.223918	2.09969e-17	2.58986e-16	35	40	40	D1	Skin. not sun exposed, suprapubic (GTEx)	EpiXcan	0.998155	skin_not_sun_exposed_suprapubic	0.999981
5123	ENSG00000232859	LYRM9	0.19004	0.0138272	0.849278	0.0829621	0.306186	1.20336e-24	2.34186e-23	32	39	39	D1	Skin. not sun exposed, suprapubic (GTEx)	EpiXcan	0.998155	skin_not_sun_exposed_suprapubic	0.999981
5124	ENSG00000137310	TCF19	-0.189911	-0.0307068	0.849379	0.0585988	0.104237	3.8092e-08	2.07441e-07	13	15	15	D1	Skin. not sun exposed, suprapubic (GTEx)	EpiXcan	0.998155	skin_not_sun_exposed_suprapubic	0.999981
5125	ENSG00000147576	ADHFE1	-0.189779	-0.00917957	0.849482	0.156682	0.208892	6.32541e-16	6.91895e-15	34	38	38	D1	Skin. not sun exposed, suprapubic (GTEx)	EpiXcan	0.998155	skin_not_sun_exposed_suprapubic	0.999981
5126	ENSG00000160392	C19orf47	0.189741	0.0125767	0.849512	0.123738	0.0632064	2.36394e-05	9.10238e-05	92	113	113	D1	Skin. not sun exposed, suprapubic (GTEx)	EpiXcan	0.998155	skin_not_sun_exposed_suprapubic	0.999981
5127	ENSG00000205531	NAP1L4	0.189384	0.0412086	0.849792	0.0165394	0.0397585	0.000849924	0.00268284	4	6	6	D1	Skin. not sun exposed, suprapubic (GTEx)	EpiXcan	0.998155	skin_not_sun_exposed_suprapubic	0.999981
5128	ENSG00000196715	VKORC1L1	0.188798	0.036179	0.850251	0.0214258	0.0244677	0.00987461	0.0270981	18	19	19	D1	Skin. not sun exposed, suprapubic (GTEx)	EpiXcan	0.998155	skin_not_sun_exposed_suprapubic	0.999981
5129	ENSG00000109846	CRYAB	-0.188645	-0.013483	0.850371	0.089845	0.211436	3.12216e-16	3.49702e-15	9	10	10	D1	Skin. not sun exposed, suprapubic (GTEx)	EpiXcan	0.998155	skin_not_sun_exposed_suprapubic	0.999981
5130	ENSG00000173511	VEGFB	0.187775	0.0390785	0.851053	0.0138526	0.0192915	0.0220924	0.0576459	16	18	18	D1	Skin. not sun exposed, suprapubic (GTEx)	EpiXcan	0.998155	skin_not_sun_exposed_suprapubic	0.999981
5131	ENSG00000138835	RGS3	-0.187442	-0.0218742	0.851314	0.0452228	0.0394943	0.000942104	0.00295848	39	42	42	D1	Skin. not sun exposed, suprapubic (GTEx)	EpiXcan	0.998155	skin_not_sun_exposed_suprapubic	0.999981
5132	ENSG00000127507	ADGRE2	0.187377	0.0475007	0.851365	0.0115638	0.0199464	0.0180182	0.0478074	14	17	17	D1	Skin. not sun exposed, suprapubic (GTEx)	EpiXcan	0.998155	skin_not_sun_exposed_suprapubic	0.999981
5133	ENSG00000119718	EIF2B2	-0.187349	-0.0251945	0.851387	0.0191135	0.108449	1.75807e-08	9.90113e-08	4	7	7	D1	Skin. not sun exposed, suprapubic (GTEx)	EpiXcan	0.998155	skin_not_sun_exposed_suprapubic	0.999981
5134	ENSG00000180773	SLC36A4	0.187261	0.0365643	0.851456	0.0175157	0.0471855	0.00028511	0.000961716	10	11	11	D1	Skin. not sun exposed, suprapubic (GTEx)	EpiXcan	0.998155	skin_not_sun_exposed_suprapubic	0.999981
5135	ENSG00000073921	PICALM	0.187167	0.0268182	0.85153	0.020733	0.190048	2.10828e-14	2.05147e-13	22	30	30	D1	Skin. not sun exposed, suprapubic (GTEx)	EpiXcan	0.998155	skin_not_sun_exposed_suprapubic	0.999981
5136	ENSG00000128989	ARPP19	-0.187077	-0.0124145	0.851601	0.0670308	0.178995	1.55185e-13	1.41198e-12	16	22	22	D1	Skin. not sun exposed, suprapubic (GTEx)	EpiXcan	0.998155	skin_not_sun_exposed_suprapubic	0.999981
5137	ENSG00000224597	SVIL-AS1	0.186949	0.0125109	0.851701	0.0857235	0.166441	3.46336e-13	3.05211e-12	24	29	29	D1	Skin. not sun exposed, suprapubic (GTEx)	EpiXcan	0.998155	skin_not_sun_exposed_suprapubic	0.999981
5138	ENSG00000243678	NME2	0.186367	0.00844361	0.852157	0.171189	0.40148	2.34089e-35	8.07896e-34	16	25	25	D1	Skin. not sun exposed, suprapubic (GTEx)	EpiXcan	0.998155	skin_not_sun_exposed_suprapubic	0.999981
5139	ENSG00000100528	CNIH1	0.186359	0.0566874	0.852163	0.00357918	0.0285826	0.00501681	0.0143227	5	7	7	D1	Skin. not sun exposed, suprapubic (GTEx)	EpiXcan	0.998155	skin_not_sun_exposed_suprapubic	0.999981
5140	ENSG00000092096	SLC22A17	0.186037	0.0307883	0.852416	0.0153128	0.0827758	1.17796e-06	5.38344e-06	3	6	6	D1	Skin. not sun exposed, suprapubic (GTEx)	EpiXcan	0.998155	skin_not_sun_exposed_suprapubic	0.999981
5141	ENSG00000103196	CRISPLD2	-0.185903	-0.0204807	0.852521	0.0923259	0.135105	2.92485e-10	1.96091e-09	49	58	58	D1	Skin. not sun exposed, suprapubic (GTEx)	EpiXcan	0.998155	skin_not_sun_exposed_suprapubic	0.999981
5142	ENSG00000153767	GTF2E1	0.185895	0.0429063	0.852527	0.00691708	0.0110626	0.0813908	0.18891	4	4	4	D1	Skin. not sun exposed, suprapubic (GTEx)	EpiXcan	0.998155	skin_not_sun_exposed_suprapubic	0.999981
5143	ENSG00000164086	DUSP7	0.185003	0.0687554	0.853227	0.00651955	0.0261455	0.00698118	0.0195367	4	5	5	D1	Skin. not sun exposed, suprapubic (GTEx)	EpiXcan	0.998155	skin_not_sun_exposed_suprapubic	0.999981
5144	ENSG00000151693	ASAP2	0.184932	0.0232406	0.853283	0.0429134	0.0288085	0.00395328	0.0114331	42	51	51	D1	Skin. not sun exposed, suprapubic (GTEx)	EpiXcan	0.998155	skin_not_sun_exposed_suprapubic	0.999981
5145	ENSG00000138381	ASNSD1	-0.184631	-0.0171538	0.853518	0.0335567	0.142196	6.8419e-11	4.93405e-10	12	14	14	D1	Skin. not sun exposed, suprapubic (GTEx)	EpiXcan	0.998155	skin_not_sun_exposed_suprapubic	0.999981
5146	ENSG00000261490	AC005674.2	0.184537	0.00965927	0.853592	0.0957491	0.125818	1.36392e-09	8.57393e-09	29	36	36	D1	Skin. not sun exposed, suprapubic (GTEx)	EpiXcan	0.998155	skin_not_sun_exposed_suprapubic	0.999981
5147	ENSG00000198618	PPIAP22	0.184511	0.0230975	0.853613	0.0100546	0.022295	0.0131171	0.0354409	11	13	13	D1	Skin. not sun exposed, suprapubic (GTEx)	EpiXcan	0.998155	skin_not_sun_exposed_suprapubic	0.999981
5148	ENSG00000114631	PODXL2	-0.18429	-0.0286224	0.853786	0.0446615	0.0610087	2.57967e-05	9.87336e-05	23	27	27	D1	Skin. not sun exposed, suprapubic (GTEx)	EpiXcan	0.998155	skin_not_sun_exposed_suprapubic	0.999981
5149	ENSG00000244625	MIATNB	-0.184009	-0.013755	0.854006	0.123949	0.18204	8.53824e-14	7.92303e-13	31	39	39	D1	Skin. not sun exposed, suprapubic (GTEx)	EpiXcan	0.998155	skin_not_sun_exposed_suprapubic	0.999981
5150	ENSG00000131558	EXOC4	-0.18375	-0.0310784	0.85421	0.0244379	0.0982727	1.08513e-07	5.57362e-07	26	35	35	D1	Skin. not sun exposed, suprapubic (GTEx)	EpiXcan	0.998155	skin_not_sun_exposed_suprapubic	0.999981
5151	ENSG00000131778	CHD1L	0.183668	0.0173282	0.854274	0.0250315	0.0418835	0.000549639	0.00177742	17	19	19	D1	Skin. not sun exposed, suprapubic (GTEx)	EpiXcan	0.998155	skin_not_sun_exposed_suprapubic	0.999981
5152	ENSG00000117153	KLHL12	0.183392	0.0271999	0.854491	0.021449	0.0686428	6.05898e-06	2.53277e-05	11	13	13	D1	Skin. not sun exposed, suprapubic (GTEx)	EpiXcan	0.998155	skin_not_sun_exposed_suprapubic	0.999981
5153	ENSG00000144840	RABL3	-0.183374	-0.0812333	0.854505	0.00307916	0.020902	0.0167433	0.0446274	8	9	9	D1	Skin. not sun exposed, suprapubic (GTEx)	EpiXcan	0.998155	skin_not_sun_exposed_suprapubic	0.999981
5154	ENSG00000204560	DHX16	-0.183246	-0.0487603	0.854605	0.0218667	0.0607542	2.86041e-05	0.000108854	12	15	15	D1	Skin. not sun exposed, suprapubic (GTEx)	EpiXcan	0.998155	skin_not_sun_exposed_suprapubic	0.999981
5155	ENSG00000254986	DPP3	-0.183214	-0.0164655	0.85463	0.0702999	0.129894	3.83872e-10	2.54077e-09	11	16	16	D1	Skin. not sun exposed, suprapubic (GTEx)	EpiXcan	0.998155	skin_not_sun_exposed_suprapubic	0.999981
5156	ENSG00000188643	S100A16	-0.182945	-0.0258912	0.854841	0.0107598	0.0116914	0.074807	0.17502	14	16	16	D1	Skin. not sun exposed, suprapubic (GTEx)	EpiXcan	0.998155	skin_not_sun_exposed_suprapubic	0.999981
5157	ENSG00000071794	HLTF	-0.182795	-0.0186759	0.854959	0.0286886	0.059709	3.90503e-05	0.000146617	8	9	9	D1	Skin. not sun exposed, suprapubic (GTEx)	EpiXcan	0.998155	skin_not_sun_exposed_suprapubic	0.999981
5158	ENSG00000177873	ZNF619	-0.182346	-0.0270201	0.855311	0.0177176	0.0648426	1.7258e-05	6.79842e-05	19	22	22	D1	Skin. not sun exposed, suprapubic (GTEx)	EpiXcan	0.998155	skin_not_sun_exposed_suprapubic	0.999981
5159	ENSG00000129925	TMEM8A	-0.181913	-0.042421	0.855651	0.00981103	0.0548693	5.61869e-05	0.000206909	11	15	15	D1	Skin. not sun exposed, suprapubic (GTEx)	EpiXcan	0.998155	skin_not_sun_exposed_suprapubic	0.999981
5160	ENSG00000126790	L3HYPDH	-0.181878	-0.00967262	0.855678	0.247945	0.448704	3.14225e-41	1.5558e-39	46	58	58	D1	Skin. not sun exposed, suprapubic (GTEx)	EpiXcan	0.998155	skin_not_sun_exposed_suprapubic	0.999981
5161	ENSG00000099910	KLHL22	-0.181859	-0.0389084	0.855693	0.0136618	0.0211198	0.0164202	0.0437996	12	14	14	D1	Skin. not sun exposed, suprapubic (GTEx)	EpiXcan	0.998155	skin_not_sun_exposed_suprapubic	0.999981
5162	ENSG00000272841	AL139393.2	0.181567	0.0247914	0.855923	0.0371298	0.0519046	0.000150988	0.000526805	34	45	45	D1	Skin. not sun exposed, suprapubic (GTEx)	EpiXcan	0.998155	skin_not_sun_exposed_suprapubic	0.999981
5163	ENSG00000122512	PMS2	-0.181177	-0.00764027	0.856229	0.176485	0.366926	4.03414e-32	1.19254e-30	11	14	14	D1	Skin. not sun exposed, suprapubic (GTEx)	EpiXcan	0.998155	skin_not_sun_exposed_suprapubic	0.999981
5164	ENSG00000068654	POLR1A	0.181071	0.0125855	0.856312	0.0928718	0.309898	3.56332e-25	7.08215e-24	28	37	37	D1	Skin. not sun exposed, suprapubic (GTEx)	EpiXcan	0.998155	skin_not_sun_exposed_suprapubic	0.999981
5165	ENSG00000120256	LRP11	0.180545	0.00802735	0.856725	0.210695	0.330983	2.92443e-27	6.56683e-26	30	31	31	D1	Skin. not sun exposed, suprapubic (GTEx)	EpiXcan	0.998155	skin_not_sun_exposed_suprapubic	0.999981
5166	ENSG00000168159	RNF187	0.18021	0.0303009	0.856988	0.0505047	0.121805	1.73638e-09	1.08279e-08	36	46	46	D1	Skin. not sun exposed, suprapubic (GTEx)	EpiXcan	0.998155	skin_not_sun_exposed_suprapubic	0.999981
5167	ENSG00000141756	FKBP10	-0.180194	-0.514766	0.857	4.04667e-05	0.0202151	0.0170058	0.0452754	1	3	3	D1	Skin. not sun exposed, suprapubic (GTEx)	EpiXcan	0.998155	skin_not_sun_exposed_suprapubic	0.999981
5168	ENSG00000111058	ACSS3	-0.179786	-0.0129915	0.857321	0.0715718	0.108347	1.27242e-08	7.31903e-08	15	19	19	D1	Skin. not sun exposed, suprapubic (GTEx)	EpiXcan	0.998155	skin_not_sun_exposed_suprapubic	0.999981
5169	ENSG00000137274	BPHL	-0.179675	-0.00760221	0.857408	0.0364871	0.123777	9.30824e-10	5.9312e-09	4	4	4	D1	Skin. not sun exposed, suprapubic (GTEx)	EpiXcan	0.998155	skin_not_sun_exposed_suprapubic	0.999981
5170	ENSG00000114491	UMPS	-0.179533	-0.0189088	0.857519	0.0768218	0.0149015	0.0443078	0.109238	47	53	53	D1	Skin. not sun exposed, suprapubic (GTEx)	EpiXcan	0.998155	skin_not_sun_exposed_suprapubic	0.999981
5171	ENSG00000143442	POGZ	-0.179316	-0.0149727	0.85769	0.0792171	0.0960347	1.5594e-07	7.87683e-07	21	23	23	D1	Skin. not sun exposed, suprapubic (GTEx)	EpiXcan	0.998155	skin_not_sun_exposed_suprapubic	0.999981
5172	ENSG00000214087	ARL16	-0.178998	-0.00585673	0.85794	0.367563	0.645535	3.36791e-75	9.63085e-73	33	36	36	D1	Skin. not sun exposed, suprapubic (GTEx)	EpiXcan	0.998155	skin_not_sun_exposed_suprapubic	0.999981
5173	ENSG00000053900	ANAPC4	0.178879	0.0066773	0.858032	0.247077	0.540689	7.2163e-54	6.65229e-52	16	20	20	D1	Skin. not sun exposed, suprapubic (GTEx)	EpiXcan	0.998155	skin_not_sun_exposed_suprapubic	0.999981
5174	ENSG00000101367	MAPRE1	-0.178624	-0.0064761	0.858233	0.292483	0.513843	2.19137e-49	1.55608e-47	12	15	15	D1	Skin. not sun exposed, suprapubic (GTEx)	EpiXcan	0.998155	skin_not_sun_exposed_suprapubic	0.999981
5175	ENSG00000072954	TMEM38A	0.178597	-0.0350195	0.858254	0.0267167	0.0192464	0.021874	0.0571186	22	28	28	D1	Skin. not sun exposed, suprapubic (GTEx)	EpiXcan	0.998155	skin_not_sun_exposed_suprapubic	0.999981
5176	ENSG00000088387	DOCK9	0.178514	0.0786708	0.858319	0.0019307	0.0170321	0.0312445	0.0794262	3	3	3	D1	Skin. not sun exposed, suprapubic (GTEx)	EpiXcan	0.998155	skin_not_sun_exposed_suprapubic	0.999981
5177	ENSG00000181523	SGSH	-0.178438	-0.0126625	0.858379	0.0616412	0.14135	3.55544e-11	2.62896e-10	22	28	28	D1	Skin. not sun exposed, suprapubic (GTEx)	EpiXcan	0.998155	skin_not_sun_exposed_suprapubic	0.999981
5178	ENSG00000148362	PAXX	0.178389	0.0249087	0.858418	0.0152548	0.0701248	7.11226e-06	2.94582e-05	5	6	6	D1	Skin. not sun exposed, suprapubic (GTEx)	EpiXcan	0.998155	skin_not_sun_exposed_suprapubic	0.999981
5179	ENSG00000211896	IGHG1	0.178126	0.0283512	0.858624	0.0082446	0.0119227	0.0703972	0.165739	4	5	5	D1	Skin. not sun exposed, suprapubic (GTEx)	EpiXcan	0.998155	skin_not_sun_exposed_suprapubic	0.999981
5180	ENSG00000123179	EBPL	0.177706	0.00620374	0.858954	0.360883	0.405081	6.75794e-37	2.6086e-35	46	57	57	D1	Skin. not sun exposed, suprapubic (GTEx)	EpiXcan	0.998155	skin_not_sun_exposed_suprapubic	0.999981
5181	ENSG00000167186	COQ7	-0.177535	-0.0416158	0.859089	0.0172362	0.0307463	0.00342476	0.00997666	4	5	5	D1	Skin. not sun exposed, suprapubic (GTEx)	EpiXcan	0.998155	skin_not_sun_exposed_suprapubic	0.999981
5182	ENSG00000167645	YIF1B	0.177377	0.0235912	0.859213	0.0110159	0.0182887	0.0227404	0.0591935	4	5	5	D1	Skin. not sun exposed, suprapubic (GTEx)	EpiXcan	0.998155	skin_not_sun_exposed_suprapubic	0.999981
5183	ENSG00000156136	DCK	-0.177092	-0.00535067	0.859436	0.053119	0.0559071	5.70018e-05	0.00020969	40	48	48	D1	Skin. not sun exposed, suprapubic (GTEx)	EpiXcan	0.998155	skin_not_sun_exposed_suprapubic	0.999981
5184	ENSG00000101190	TCFL5	-0.177047	-0.0197888	0.859472	0.0519733	0.182103	4.34725e-14	4.14097e-13	14	16	16	D1	Skin. not sun exposed, suprapubic (GTEx)	EpiXcan	0.998155	skin_not_sun_exposed_suprapubic	0.999981
5185	ENSG00000117620	SLC35A3	-0.176824	-0.0149526	0.859647	0.0327747	0.050758	0.000160278	0.000556861	24	26	26	D1	Skin. not sun exposed, suprapubic (GTEx)	EpiXcan	0.998155	skin_not_sun_exposed_suprapubic	0.999981
5186	ENSG00000119411	BSPRY	0.176446	0.0218851	0.859944	0.0969908	0.160599	3.07431e-12	2.50594e-11	56	68	68	D1	Skin. not sun exposed, suprapubic (GTEx)	EpiXcan	0.998155	skin_not_sun_exposed_suprapubic	0.999981
5187	ENSG00000237149	ZNF503-AS2	-0.176374	-0.0480266	0.86	0.0055857	0.0308302	0.00344634	0.0100291	1	1	1	D1	Skin. not sun exposed, suprapubic (GTEx)	EpiXcan	0.998155	skin_not_sun_exposed_suprapubic	0.999981
5188	ENSG00000204237	OXLD1	-0.176335	-0.0190573	0.860031	0.0577437	0.126719	4.59546e-10	3.02024e-09	21	26	26	D1	Skin. not sun exposed, suprapubic (GTEx)	EpiXcan	0.998155	skin_not_sun_exposed_suprapubic	0.999981
5189	ENSG00000141526	SLC16A3	-0.176291	-0.0144042	0.860065	0.00640184	0.0266603	0.00675097	0.0189341	7	9	9	D1	Skin. not sun exposed, suprapubic (GTEx)	EpiXcan	0.998155	skin_not_sun_exposed_suprapubic	0.999981
5190	ENSG00000167281	RBFOX3	0.176142	0.0543263	0.860182	0.00716069	0.0823514	1.30529e-06	5.92091e-06	8	10	10	D1	Skin. not sun exposed, suprapubic (GTEx)	EpiXcan	0.998155	skin_not_sun_exposed_suprapubic	0.999981
5191	ENSG00000125611	CHCHD5	-0.176046	-0.00185992	0.860258	0.1062	0.0460374	0.000341859	0.00113753	47	51	51	D1	Skin. not sun exposed, suprapubic (GTEx)	EpiXcan	0.998155	skin_not_sun_exposed_suprapubic	0.999981
5192	ENSG00000164039	BDH2	-0.17575	-0.00507672	0.860491	0.333654	0.516884	5.9778e-50	4.33994e-48	26	33	33	D1	Skin. not sun exposed, suprapubic (GTEx)	EpiXcan	0.998155	skin_not_sun_exposed_suprapubic	0.999981
5193	ENSG00000110665	C11orf21	-0.175703	-0.0152818	0.860528	0.0848022	0.204665	6.31818e-16	6.91644e-15	25	34	34	D1	Skin. not sun exposed, suprapubic (GTEx)	EpiXcan	0.998155	skin_not_sun_exposed_suprapubic	0.999981
5194	ENSG00000198933	TBKBP1	-0.175692	-0.0053682	0.860536	0.233719	0.360049	3.33539e-30	8.93603e-29	9	10	10	D1	Skin. not sun exposed, suprapubic (GTEx)	EpiXcan	0.998155	skin_not_sun_exposed_suprapubic	0.999981
5195	ENSG00000171291	ZNF439	0.175669	0.019986	0.860554	0.0380978	0.0896545	2.34461e-07	1.15842e-06	6	6	6	D1	Skin. not sun exposed, suprapubic (GTEx)	EpiXcan	0.998155	skin_not_sun_exposed_suprapubic	0.999981
5196	ENSG00000196878	LAMB3	0.175534	0.0309648	0.86066	0.0117036	0.0613428	2.72383e-05	0.000104024	6	8	8	D1	Skin. not sun exposed, suprapubic (GTEx)	EpiXcan	0.998155	skin_not_sun_exposed_suprapubic	0.999981
5197	ENSG00000079156	OSBPL6	0.175382	0.0727097	0.86078	0.0176888	0.0883919	3.85916e-07	1.85951e-06	9	17	17	D1	Skin. not sun exposed, suprapubic (GTEx)	EpiXcan	0.998155	skin_not_sun_exposed_suprapubic	0.999981
5198	ENSG00000025708	TYMP	-0.175331	-0.00889851	0.86082	0.0791644	0.165414	1.4542e-12	1.21868e-11	11	15	15	D1	Skin. not sun exposed, suprapubic (GTEx)	EpiXcan	0.998155	skin_not_sun_exposed_suprapubic	0.999981
5199	ENSG00000169230	PRELID1	0.175261	0.0140018	0.860874	0.0507375	0.114174	5.95713e-09	3.53692e-08	30	39	39	D1	Skin. not sun exposed, suprapubic (GTEx)	EpiXcan	0.998155	skin_not_sun_exposed_suprapubic	0.999981
5200	ENSG00000217930	PAM16	-0.175175	-0.0231934	0.860942	0.0197767	0.0529557	0.000102977	0.0003665	10	10	10	D1	Skin. not sun exposed, suprapubic (GTEx)	EpiXcan	0.998155	skin_not_sun_exposed_suprapubic	0.999981
5201	ENSG00000160785	SLC25A44	-0.175141	-0.0195011	0.860969	0.0289267	0.0687139	1.1108e-05	4.50232e-05	13	15	15	D1	Skin. not sun exposed, suprapubic (GTEx)	EpiXcan	0.998155	skin_not_sun_exposed_suprapubic	0.999981
5202	ENSG00000014641	MDH1	0.174693	0.00888539	0.861321	0.0458302	0.0772792	3.1253e-06	1.34993e-05	27	34	34	D1	Skin. not sun exposed, suprapubic (GTEx)	EpiXcan	0.998155	skin_not_sun_exposed_suprapubic	0.999981
5203	ENSG00000134453	RBM17	-0.174021	-0.0258097	0.861849	0.0176785	0.0578642	3.97066e-05	0.000148961	2	2	2	D1	Skin. not sun exposed, suprapubic (GTEx)	EpiXcan	0.998155	skin_not_sun_exposed_suprapubic	0.999981
5204	ENSG00000171303	KCNK3	0.173992	0.0188389	0.861872	0.0588965	0.0138407	0.0527515	0.128058	40	54	54	D1	Skin. not sun exposed, suprapubic (GTEx)	EpiXcan	0.998155	skin_not_sun_exposed_suprapubic	0.999981
5205	ENSG00000118804	STBD1	0.173807	0.021966	0.862017	0.0341507	0.0504737	0.000165271	0.000572788	18	20	20	D1	Skin. not sun exposed, suprapubic (GTEx)	EpiXcan	0.998155	skin_not_sun_exposed_suprapubic	0.999981
5206	ENSG00000260051	AL031600.1	-0.173379	-0.0238123	0.862354	0.019517	0.100061	6.89211e-08	3.62917e-07	13	17	17	D1	Skin. not sun exposed, suprapubic (GTEx)	EpiXcan	0.998155	skin_not_sun_exposed_suprapubic	0.999981
5207	ENSG00000148484	RSU1	-0.173333	-0.00916961	0.86239	0.130628	0.424078	1.49988e-39	6.84572e-38	12	14	14	D1	Skin. not sun exposed, suprapubic (GTEx)	EpiXcan	0.998155	skin_not_sun_exposed_suprapubic	0.999981
5208	ENSG00000172340	SUCLG2	-0.172515	-0.00980307	0.863032	0.157436	0.279499	9.0061e-23	1.57545e-21	113	142	142	D1	Skin. not sun exposed, suprapubic (GTEx)	EpiXcan	0.998155	skin_not_sun_exposed_suprapubic	0.999981
5209	ENSG00000162572	SCNN1D	0.172509	0.00920594	0.863037	0.123819	0.219721	5.67083e-17	6.76252e-16	23	30	30	D1	Skin. not sun exposed, suprapubic (GTEx)	EpiXcan	0.998155	skin_not_sun_exposed_suprapubic	0.999981
5210	ENSG00000167491	GATAD2A	0.172437	0.0319785	0.863094	0.016862	0.0304136	0.00329466	0.00963373	10	13	13	D1	Skin. not sun exposed, suprapubic (GTEx)	EpiXcan	0.998155	skin_not_sun_exposed_suprapubic	0.999981
5211	ENSG00000172301	COPRS	-0.171958	-0.00567359	0.86347	0.226538	0.437124	1.60141e-38	6.8831e-37	12	14	14	D1	Skin. not sun exposed, suprapubic (GTEx)	EpiXcan	0.998155	skin_not_sun_exposed_suprapubic	0.999981
5212	ENSG00000169738	DCXR	-0.171828	-0.0100229	0.863573	0.100269	0.156799	4.86816e-12	3.91127e-11	30	35	35	D1	Skin. not sun exposed, suprapubic (GTEx)	EpiXcan	0.998155	skin_not_sun_exposed_suprapubic	0.999981
5213	ENSG00000155380	SLC16A1	-0.171803	-0.0192449	0.863592	0.0333989	0.121889	2.30768e-09	1.4207e-08	10	11	11	D1	Skin. not sun exposed, suprapubic (GTEx)	EpiXcan	0.998155	skin_not_sun_exposed_suprapubic	0.999981
5214	ENSG00000188878	FBF1	-0.170893	-0.0177798	0.864308	0.03596	0.0808004	1.71658e-06	7.66497e-06	10	11	11	D1	Skin. not sun exposed, suprapubic (GTEx)	EpiXcan	0.998155	skin_not_sun_exposed_suprapubic	0.999981
5215	ENSG00000237125	HAND2-AS1	-0.170607	-0.0388566	0.864532	0.0292727	0.0327977	0.00255657	0.00759277	55	72	72	D1	Skin. not sun exposed, suprapubic (GTEx)	EpiXcan	0.998155	skin_not_sun_exposed_suprapubic	0.999981
5216	ENSG00000169826	CSGALNACT2	0.170561	0.00803131	0.864569	0.187247	0.296049	1.1833e-23	2.17877e-22	12	12	12	D1	Skin. not sun exposed, suprapubic (GTEx)	EpiXcan	0.998155	skin_not_sun_exposed_suprapubic	0.999981
5217	ENSG00000166529	ZSCAN21	-0.170331	-0.0285789	0.86475	0.0145578	0.0750128	3.83347e-06	1.63864e-05	6	11	11	D1	Skin. not sun exposed, suprapubic (GTEx)	EpiXcan	0.998155	skin_not_sun_exposed_suprapubic	0.999981
5218	ENSG00000110619	CARS	-0.17023	-0.0227205	0.864829	0.0227267	0.0160231	0.0371287	0.0929678	25	30	30	D1	Skin. not sun exposed, suprapubic (GTEx)	EpiXcan	0.998155	skin_not_sun_exposed_suprapubic	0.999981
5219	ENSG00000119986	AVPI1	-0.170125	-0.0280982	0.864912	0.0120275	0.0223354	0.0131602	0.0355506	4	4	4	D1	Skin. not sun exposed, suprapubic (GTEx)	EpiXcan	0.998155	skin_not_sun_exposed_suprapubic	0.999981
5220	ENSG00000241058	NSUN6	-0.17001	-0.00788203	0.865002	0.0602031	0.221095	3.0957e-17	3.76863e-16	36	49	49	D1	Skin. not sun exposed, suprapubic (GTEx)	EpiXcan	0.998155	skin_not_sun_exposed_suprapubic	0.999981
5221	ENSG00000085733	CTTN	-0.169951	-0.0262307	0.865049	0.0150321	0.0331655	0.00247843	0.00737321	14	17	17	D1	Skin. not sun exposed, suprapubic (GTEx)	EpiXcan	0.998155	skin_not_sun_exposed_suprapubic	0.999981
5222	ENSG00000118960	HS1BP3	-0.169911	-0.00827716	0.86508	0.0810009	0.085987	7.12746e-07	3.3379e-06	35	39	39	D1	Skin. not sun exposed, suprapubic (GTEx)	EpiXcan	0.998155	skin_not_sun_exposed_suprapubic	0.999981
5223	ENSG00000128829	EIF2AK4	-0.169823	-0.0111066	0.865149	0.0442986	0.103556	3.61941e-08	1.97874e-07	16	21	21	D1	Skin. not sun exposed, suprapubic (GTEx)	EpiXcan	0.998155	skin_not_sun_exposed_suprapubic	0.999981
5224	ENSG00000131097	HIGD1B	0.169761	0.0145509	0.865198	0.0243842	0.056849	6.74381e-05	0.00024544	17	20	20	D1	Skin. not sun exposed, suprapubic (GTEx)	EpiXcan	0.998155	skin_not_sun_exposed_suprapubic	0.999981
5225	ENSG00000120868	APAF1	0.169712	0.0129947	0.865236	0.0409589	0.155086	5.68107e-12	4.54615e-11	16	20	20	D1	Skin. not sun exposed, suprapubic (GTEx)	EpiXcan	0.998155	skin_not_sun_exposed_suprapubic	0.999981
5226	ENSG00000102780	DGKH	-0.169672	-0.034239	0.865268	0.0206147	0.0187254	0.0235053	0.0609694	29	34	34	D1	Skin. not sun exposed, suprapubic (GTEx)	EpiXcan	0.998155	skin_not_sun_exposed_suprapubic	0.999981
5227	ENSG00000248333	CDK11B	0.169668	0.116271	0.865271	0.00956226	0.0494002	0.00016283	0.000565025	11	16	16	D1	Skin. not sun exposed, suprapubic (GTEx)	EpiXcan	0.998155	skin_not_sun_exposed_suprapubic	0.999981
5228	ENSG00000127418	FGFRL1	-0.1694	-0.0182107	0.865482	0.0523631	0.0537583	0.000116695	0.000412392	16	20	20	D1	Skin. not sun exposed, suprapubic (GTEx)	EpiXcan	0.998155	skin_not_sun_exposed_suprapubic	0.999981
5229	ENSG00000163596	ICA1L	-0.169196	-0.0124271	0.865643	0.0716484	0.168352	1.06999e-12	9.06454e-12	20	21	21	D1	Skin. not sun exposed, suprapubic (GTEx)	EpiXcan	0.998155	skin_not_sun_exposed_suprapubic	0.999981
5230	ENSG00000014824	SLC30A9	-0.169169	-0.0023572	0.865663	0.0935523	0.0824557	1.34441e-06	6.09246e-06	51	58	58	D1	Skin. not sun exposed, suprapubic (GTEx)	EpiXcan	0.998155	skin_not_sun_exposed_suprapubic	0.999981
5231	ENSG00000188779	SKOR1	-0.169022	-0.0231411	0.865779	0.042769	0.0984025	1.04276e-07	5.36582e-07	12	14	14	D1	Skin. not sun exposed, suprapubic (GTEx)	EpiXcan	0.998155	skin_not_sun_exposed_suprapubic	0.999981
5232	ENSG00000255423	EBLN2	0.168418	0.0357	0.866254	0.013805	0.0240145	0.00927164	0.0255989	14	19	19	D1	Skin. not sun exposed, suprapubic (GTEx)	EpiXcan	0.998155	skin_not_sun_exposed_suprapubic	0.999981
5233	ENSG00000198538	ZNF28	0.16833	0.00715963	0.866323	0.0984313	0.0734577	2.83961e-06	1.23146e-05	68	89	89	D1	Skin. not sun exposed, suprapubic (GTEx)	EpiXcan	0.998155	skin_not_sun_exposed_suprapubic	0.999981
5234	ENSG00000169756	LIMS1	-0.16799	-0.0123034	0.866591	0.00578832	0.0142768	0.0488304	0.119221	5	6	6	D1	Skin. not sun exposed, suprapubic (GTEx)	EpiXcan	0.998155	skin_not_sun_exposed_suprapubic	0.999981
5235	ENSG00000223509	AC135983.2	0.16798	-0.00587556	0.866599	0.185378	0.273508	1.35643e-21	2.23942e-20	56	68	68	D1	Skin. not sun exposed, suprapubic (GTEx)	EpiXcan	0.998155	skin_not_sun_exposed_suprapubic	0.999981
5236	ENSG00000100441	KHNYN	0.167824	0.0472716	0.866722	0.00700889	0.0303867	0.00392048	0.0113476	8	13	13	D1	Skin. not sun exposed, suprapubic (GTEx)	EpiXcan	0.998155	skin_not_sun_exposed_suprapubic	0.999981
5237	ENSG00000132394	EEFSEC	0.167518	0.0221906	0.866962	0.0135706	0.0335254	0.00203326	0.00610851	10	10	10	D1	Skin. not sun exposed, suprapubic (GTEx)	EpiXcan	0.998155	skin_not_sun_exposed_suprapubic	0.999981
5238	ENSG00000136643	RPS6KC1	0.167479	0.0225301	0.866993	0.0225366	0.0818335	1.10561e-06	5.07097e-06	4	5	5	D1	Skin. not sun exposed, suprapubic (GTEx)	EpiXcan	0.998155	skin_not_sun_exposed_suprapubic	0.999981
5239	ENSG00000246089	AC016065.1	0.167397	0.02937	0.867058	0.0460858	0.0645552	2.10947e-05	8.17645e-05	31	42	42	D1	Skin. not sun exposed, suprapubic (GTEx)	EpiXcan	0.998155	skin_not_sun_exposed_suprapubic	0.999981
5240	ENSG00000145428	RNF175	-0.167273	-0.0248737	0.867155	0.0313955	0.0405821	0.000799006	0.00253067	23	25	25	D1	Skin. not sun exposed, suprapubic (GTEx)	EpiXcan	0.998155	skin_not_sun_exposed_suprapubic	0.999981
5241	ENSG00000163002	NUP35	0.167166	0.0113552	0.867239	0.0739762	0.097308	9.96698e-08	5.14013e-07	19	22	22	D1	Skin. not sun exposed, suprapubic (GTEx)	EpiXcan	0.998155	skin_not_sun_exposed_suprapubic	0.999981
5242	ENSG00000143375	CGN	-0.167138	-0.0264133	0.867261	0.0250379	0.0351976	0.0019454	0.00586467	16	17	17	D1	Skin. not sun exposed, suprapubic (GTEx)	EpiXcan	0.998155	skin_not_sun_exposed_suprapubic	0.999981
5243	ENSG00000006282	SPATA20	0.167045	0.00786854	0.867335	0.170223	0.678084	7.39832e-83	3.57466e-80	12	21	21	D1	Skin. not sun exposed, suprapubic (GTEx)	EpiXcan	0.998155	skin_not_sun_exposed_suprapubic	0.999981
5244	ENSG00000142733	MAP3K6	-0.166877	-0.00724685	0.867467	0.085156	0.161506	2.69376e-12	2.2073e-11	16	18	18	D1	Skin. not sun exposed, suprapubic (GTEx)	EpiXcan	0.998155	skin_not_sun_exposed_suprapubic	0.999981
5245	ENSG00000180992	MRPL14	-0.166794	-0.0152225	0.867532	0.0417607	0.244662	2.61389e-19	3.69958e-18	3	7	7	D1	Skin. not sun exposed, suprapubic (GTEx)	EpiXcan	0.998155	skin_not_sun_exposed_suprapubic	0.999981
5246	ENSG00000136908	DPM2	0.16672	0.0068393	0.86759	0.0465278	0.171147	2.41706e-13	2.16131e-12	18	24	24	D1	Skin. not sun exposed, suprapubic (GTEx)	EpiXcan	0.998155	skin_not_sun_exposed_suprapubic	0.999981
5247	ENSG00000205659	LIN52	-0.166702	-0.0152671	0.867605	0.0433711	0.138766	1.12669e-11	8.70298e-11	4	4	4	D1	Skin. not sun exposed, suprapubic (GTEx)	EpiXcan	0.998155	skin_not_sun_exposed_suprapubic	0.999981
5248	ENSG00000113734	BNIP1	-0.166522	-0.00658625	0.867746	0.113238	0.226725	1.17281e-17	1.47385e-16	27	33	33	D1	Skin. not sun exposed, suprapubic (GTEx)	EpiXcan	0.998155	skin_not_sun_exposed_suprapubic	0.999981
5249	ENSG00000107521	HPS1	0.166321	0.0137061	0.867905	0.0888457	0.224936	1.15426e-17	1.45184e-16	11	12	12	D1	Skin. not sun exposed, suprapubic (GTEx)	EpiXcan	0.998155	skin_not_sun_exposed_suprapubic	0.999981
5250	ENSG00000158163	DZIP1L	0.166305	0.0038896	0.867917	0.113091	0.104145	4.0509e-08	2.19835e-07	66	73	73	D1	Skin. not sun exposed, suprapubic (GTEx)	EpiXcan	0.998155	skin_not_sun_exposed_suprapubic	0.999981
5251	ENSG00000129749	CHRNA10	0.16562	0.0255436	0.868456	0.0215649	0.0503243	0.000165038	0.00057212	11	15	15	D1	Skin. not sun exposed, suprapubic (GTEx)	EpiXcan	0.998155	skin_not_sun_exposed_suprapubic	0.999981
5252	ENSG00000159685	CHCHD6	0.16544	0.0219971	0.868597	0.0296715	0.0863477	7.21885e-07	3.37844e-06	20	24	24	D1	Skin. not sun exposed, suprapubic (GTEx)	EpiXcan	0.998155	skin_not_sun_exposed_suprapubic	0.999981
5253	ENSG00000131323	TRAF3	0.165181	0.0252218	0.868802	0.025271	0.077073	1.95541e-06	8.65422e-06	23	30	30	D1	Skin. not sun exposed, suprapubic (GTEx)	EpiXcan	0.998155	skin_not_sun_exposed_suprapubic	0.999981
5254	ENSG00000197128	ZNF772	-0.164996	-0.0128428	0.868947	0.0401359	0.140682	6.68831e-11	4.82827e-10	27	36	36	D1	Skin. not sun exposed, suprapubic (GTEx)	EpiXcan	0.998155	skin_not_sun_exposed_suprapubic	0.999981
5255	ENSG00000099956	SMARCB1	0.164914	0.00158661	0.869011	0.077573	0.0660598	1.66038e-05	6.54989e-05	46	51	51	D1	Skin. not sun exposed, suprapubic (GTEx)	EpiXcan	0.998155	skin_not_sun_exposed_suprapubic	0.999981
5256	ENSG00000108018	SORCS1	-0.164729	-0.0484098	0.869158	0.003762	0.0205398	0.0181605	0.048176	6	8	8	D1	Skin. not sun exposed, suprapubic (GTEx)	EpiXcan	0.998155	skin_not_sun_exposed_suprapubic	0.999981
5257	ENSG00000165929	TC2N	0.164621	0.0200413	0.869243	0.018051	0.0242353	0.0098027	0.0269219	9	9	9	D1	Skin. not sun exposed, suprapubic (GTEx)	EpiXcan	0.998155	skin_not_sun_exposed_suprapubic	0.999981
5258	ENSG00000132970	WASF3	0.164592	0.0334298	0.869265	0.0125513	0.0130895	0.0591773	0.142204	9	9	9	D1	Skin. not sun exposed, suprapubic (GTEx)	EpiXcan	0.998155	skin_not_sun_exposed_suprapubic	0.999981
5259	ENSG00000130734	ATG4D	-0.164399	-0.0210878	0.869417	0.0220683	0.103933	4.54541e-08	2.44399e-07	5	6	6	D1	Skin. not sun exposed, suprapubic (GTEx)	EpiXcan	0.998155	skin_not_sun_exposed_suprapubic	0.999981
5260	ENSG00000183172	SMDT1	0.164275	0.00455903	0.869515	0.466155	0.680731	2.26669e-84	1.32337e-81	13	16	16	D1	Skin. not sun exposed, suprapubic (GTEx)	EpiXcan	0.998155	skin_not_sun_exposed_suprapubic	0.999981
5261	ENSG00000214826	DDX12P	-0.163795	0.00457565	0.869893	0.0339549	0.0175887	0.0283523	0.0726274	35	44	44	D1	Skin. not sun exposed, suprapubic (GTEx)	EpiXcan	0.998155	skin_not_sun_exposed_suprapubic	0.999981
5262	ENSG00000213096	ZNF254	-0.163688	-0.00502379	0.869977	0.1677	0.157777	5.96194e-12	4.76276e-11	45	55	55	D1	Skin. not sun exposed, suprapubic (GTEx)	EpiXcan	0.998155	skin_not_sun_exposed_suprapubic	0.999981
5263	ENSG00000204160	ZDHHC18	0.163673	0.0311681	0.869989	0.00816069	0.0924348	1.19602e-07	6.10737e-07	4	6	6	D1	Skin. not sun exposed, suprapubic (GTEx)	EpiXcan	0.998155	skin_not_sun_exposed_suprapubic	0.999981
5264	ENSG00000103222	ABCC1	-0.163438	-0.0174465	0.870173	0.115808	0.127829	7.30607e-10	4.6897e-09	45	52	52	D1	Skin. not sun exposed, suprapubic (GTEx)	EpiXcan	0.998155	skin_not_sun_exposed_suprapubic	0.999981
5265	ENSG00000144278	GALNT13	0.1632	0.12013	0.870361	0.000952382	0.0349646	0.0016101	0.00491199	2	4	4	D1	Skin. not sun exposed, suprapubic (GTEx)	EpiXcan	0.998155	skin_not_sun_exposed_suprapubic	0.999981
5266	ENSG00000022277	RTFDC1	-0.16312	-0.00939106	0.870424	0.0735605	0.168451	4.98996e-13	4.36177e-12	24	28	28	D1	Skin. not sun exposed, suprapubic (GTEx)	EpiXcan	0.998155	skin_not_sun_exposed_suprapubic	0.999981
5267	ENSG00000120725	SIL1	0.162591	0.0101359	0.87084	0.114262	0.128762	4.73153e-10	3.1053e-09	48	63	63	D1	Skin. not sun exposed, suprapubic (GTEx)	EpiXcan	0.998155	skin_not_sun_exposed_suprapubic	0.999981
5268	ENSG00000172164	SNTB1	0.161565	0.0182049	0.871649	0.0255215	0.0342823	0.00186465	0.00563822	7	7	7	D1	Skin. not sun exposed, suprapubic (GTEx)	EpiXcan	0.998155	skin_not_sun_exposed_suprapubic	0.999981
5269	ENSG00000072858	SIDT1	-0.161491	-0.0355797	0.871707	0.00664906	0.0835311	5.60965e-07	2.6519e-06	5	6	6	D1	Skin. not sun exposed, suprapubic (GTEx)	EpiXcan	0.998155	skin_not_sun_exposed_suprapubic	0.999981
5270	ENSG00000105520	PLPPR2	-0.161108	-0.0132471	0.872008	0.041212	0.0664111	1.4583e-05	5.79187e-05	11	13	13	D1	Skin. not sun exposed, suprapubic (GTEx)	EpiXcan	0.998155	skin_not_sun_exposed_suprapubic	0.999981
5271	ENSG00000180370	PAK2	0.160942	0.0146739	0.872139	0.0228379	0.0125729	0.0587063	0.141228	11	13	13	D1	Skin. not sun exposed, suprapubic (GTEx)	EpiXcan	0.998155	skin_not_sun_exposed_suprapubic	0.999981
5272	ENSG00000196850	PPTC7	0.160893	0.00656081	0.872178	0.0258091	0.0137436	0.0542574	0.131328	16	18	18	D1	Skin. not sun exposed, suprapubic (GTEx)	EpiXcan	0.998155	skin_not_sun_exposed_suprapubic	0.999981
5273	ENSG00000099219	ERMP1	0.160583	0.0112931	0.872422	0.0276364	0.0560319	7.59205e-05	0.000274531	9	11	11	D1	Skin. not sun exposed, suprapubic (GTEx)	EpiXcan	0.998155	skin_not_sun_exposed_suprapubic	0.999981
5274	ENSG00000183161	FANCF	0.160468	0.0417875	0.872512	0.00694716	0.086406	6.45681e-07	3.03702e-06	13	18	18	D1	Skin. not sun exposed, suprapubic (GTEx)	EpiXcan	0.998155	skin_not_sun_exposed_suprapubic	0.999981
5275	ENSG00000170919	TPT1-AS1	0.159732	0.00842428	0.873093	0.11681	0.188222	2.21091e-14	2.14241e-13	29	31	31	D1	Skin. not sun exposed, suprapubic (GTEx)	EpiXcan	0.998155	skin_not_sun_exposed_suprapubic	0.999981
5276	ENSG00000106004	HOXA5	-0.15966	-0.0275785	0.873149	0.016161	0.0544489	0.000102935	0.000366445	9	11	11	D1	Skin. not sun exposed, suprapubic (GTEx)	EpiXcan	0.998155	skin_not_sun_exposed_suprapubic	0.999981
5277	ENSG00000204315	FKBPL	-0.159648	-0.0129881	0.873158	0.0265501	0.042633	0.000610627	0.00196557	11	11	11	D1	Skin. not sun exposed, suprapubic (GTEx)	EpiXcan	0.998155	skin_not_sun_exposed_suprapubic	0.999981
5278	ENSG00000177239	MAN1B1	0.158952	0.0163331	0.873706	0.0422151	0.132377	1.78712e-10	1.2239e-09	11	18	18	D1	Skin. not sun exposed, suprapubic (GTEx)	EpiXcan	0.998155	skin_not_sun_exposed_suprapubic	0.999981
5279	ENSG00000196196	HRCT1	-0.158948	-0.00800101	0.87371	0.134292	0.217757	7.10876e-17	8.40894e-16	16	18	18	D1	Skin. not sun exposed, suprapubic (GTEx)	EpiXcan	0.998155	skin_not_sun_exposed_suprapubic	0.999981
5280	ENSG00000154518	ATP5G3	-0.158109	-0.0100729	0.874371	0.120004	0.154172	8.10436e-12	6.37968e-11	56	66	66	D1	Skin. not sun exposed, suprapubic (GTEx)	EpiXcan	0.998155	skin_not_sun_exposed_suprapubic	0.999981
5281	ENSG00000165495	PKNOX2	0.158083	0.0208311	0.874392	0.0258958	0.038903	0.00109496	0.00340947	25	29	29	D1	Skin. not sun exposed, suprapubic (GTEx)	EpiXcan	0.998155	skin_not_sun_exposed_suprapubic	0.999981
5282	ENSG00000188976	NOC2L	-0.158066	-0.0219622	0.874404	0.0343774	0.109728	9.45727e-09	5.48945e-08	8	10	10	D1	Skin. not sun exposed, suprapubic (GTEx)	EpiXcan	0.998155	skin_not_sun_exposed_suprapubic	0.999981
5283	ENSG00000104731	KLHDC4	-0.157733	-0.0411696	0.874667	0.0928729	0.470719	2.03729e-43	1.08542e-41	40	46	46	D1	Skin. not sun exposed, suprapubic (GTEx)	EpiXcan	0.998155	skin_not_sun_exposed_suprapubic	0.999981
5284	ENSG00000177337	DLGAP1-AS1	0.157089	-0.0240958	0.875175	0.0554088	0.0997235	7.21923e-08	3.79262e-07	36	40	40	D1	Skin. not sun exposed, suprapubic (GTEx)	EpiXcan	0.998155	skin_not_sun_exposed_suprapubic	0.999981
5285	ENSG00000173638	SLC19A1	0.156938	0.00511236	0.875293	0.0638147	0.123475	1.9814e-09	1.22956e-08	29	41	41	D1	Skin. not sun exposed, suprapubic (GTEx)	EpiXcan	0.998155	skin_not_sun_exposed_suprapubic	0.999981
5286	ENSG00000104689	TNFRSF10A	-0.156927	-0.032565	0.875302	0.0092246	0.0373699	0.00127424	0.0039388	10	12	12	D1	Skin. not sun exposed, suprapubic (GTEx)	EpiXcan	0.998155	skin_not_sun_exposed_suprapubic	0.999981
5287	ENSG00000162997	PRORSD1P	0.156527	0.0161948	0.875618	0.0850507	0.220567	7.03591e-18	9.00339e-17	9	11	11	D1	Skin. not sun exposed, suprapubic (GTEx)	EpiXcan	0.998155	skin_not_sun_exposed_suprapubic	0.999981
5288	ENSG00000164934	DCAF13	0.155758	0.0246383	0.876224	0.0156509	0.0737444	5.12423e-06	2.15812e-05	9	12	12	D1	Skin. not sun exposed, suprapubic (GTEx)	EpiXcan	0.998155	skin_not_sun_exposed_suprapubic	0.999981
5289	ENSG00000170909	OSCAR	-0.155672	-0.0275391	0.876292	0.00287391	0.0187373	0.0209271	0.0548299	7	9	9	D1	Skin. not sun exposed, suprapubic (GTEx)	EpiXcan	0.998155	skin_not_sun_exposed_suprapubic	0.999981
5290	ENSG00000008300	CELSR3	-0.155447	-0.0648366	0.876469	0.0166779	0.0130907	0.0594185	0.142686	11	11	11	D1	Skin. not sun exposed, suprapubic (GTEx)	EpiXcan	0.998155	skin_not_sun_exposed_suprapubic	0.999981
5291	ENSG00000227372	TP73-AS1	0.155202	0.00584626	0.876662	0.0809018	0.0440044	0.00040486	0.00133386	54	66	66	D1	Skin. not sun exposed, suprapubic (GTEx)	EpiXcan	0.998155	skin_not_sun_exposed_suprapubic	0.999981
5292	ENSG00000228998	AC091167.2	-0.155046	-0.0115529	0.876785	0.0877433	0.254919	1.07069e-19	1.55789e-18	21	27	27	D1	Skin. not sun exposed, suprapubic (GTEx)	EpiXcan	0.998155	skin_not_sun_exposed_suprapubic	0.999981
5293	ENSG00000143322	ABL2	-0.154603	-0.00214126	0.877134	0.0624189	0.106112	7.21578e-09	4.23398e-08	22	27	27	D1	Skin. not sun exposed, suprapubic (GTEx)	EpiXcan	0.998155	skin_not_sun_exposed_suprapubic	0.999981
5294	ENSG00000135624	CCT7	-0.154558	-0.0360147	0.87717	0.0275209	0.0321074	0.00260413	0.00772093	20	23	23	D1	Skin. not sun exposed, suprapubic (GTEx)	EpiXcan	0.998155	skin_not_sun_exposed_suprapubic	0.999981
5295	ENSG00000196151	WDSUB1	-0.154453	-0.00166909	0.877253	0.0664103	0.0842767	8.73252e-07	4.05166e-06	30	36	36	D1	Skin. not sun exposed, suprapubic (GTEx)	EpiXcan	0.998155	skin_not_sun_exposed_suprapubic	0.999981
5296	ENSG00000171105	INSR	-0.154261	-0.026719	0.877404	0.0276796	0.0115409	0.0740066	0.173379	18	21	21	D1	Skin. not sun exposed, suprapubic (GTEx)	EpiXcan	0.998155	skin_not_sun_exposed_suprapubic	0.999981
5297	ENSG00000104524	PYCR3	-0.154127	-0.0006468	0.87751	0.0539665	0.0348117	0.00187586	0.00566844	37	45	45	D1	Skin. not sun exposed, suprapubic (GTEx)	EpiXcan	0.998155	skin_not_sun_exposed_suprapubic	0.999981
5298	ENSG00000219200	RNASEK	-0.15364	-0.27105	0.877893	0.000200059	0.0292541	0.00375725	0.0108954	2	3	3	D1	Skin. not sun exposed, suprapubic (GTEx)	EpiXcan	0.998155	skin_not_sun_exposed_suprapubic	0.999981
5299	ENSG00000228782	MRPL45P2	0.153504	0.0118653	0.878001	0.0599985	0.240867	9.61474e-19	1.30418e-17	13	18	18	D1	Skin. not sun exposed, suprapubic (GTEx)	EpiXcan	0.998155	skin_not_sun_exposed_suprapubic	0.999981
5300	ENSG00000182742	HOXB4	0.153352	0.00663741	0.878121	0.0174744	0.0199377	0.0188745	0.0498717	13	15	15	D1	Skin. not sun exposed, suprapubic (GTEx)	EpiXcan	0.998155	skin_not_sun_exposed_suprapubic	0.999981
5301	ENSG00000125877	ITPA	-0.153284	-0.00862286	0.878174	0.179233	0.411792	1.96864e-36	7.31686e-35	24	30	30	D1	Skin. not sun exposed, suprapubic (GTEx)	EpiXcan	0.998155	skin_not_sun_exposed_suprapubic	0.999981
5302	ENSG00000196141	SPATS2L	0.152561	0.00415632	0.878745	0.214466	0.189512	6.85677e-15	6.97221e-14	46	49	49	D1	Skin. not sun exposed, suprapubic (GTEx)	EpiXcan	0.998155	skin_not_sun_exposed_suprapubic	0.999981
5303	ENSG00000048342	CC2D2A	0.152531	0.0421367	0.878768	0.00548474	0.0152263	0.0419289	0.103929	7	8	8	D1	Skin. not sun exposed, suprapubic (GTEx)	EpiXcan	0.998155	skin_not_sun_exposed_suprapubic	0.999981
5304	ENSG00000148824	MTG1	-0.152434	-0.0083752	0.878845	0.183665	0.353619	1.74004e-30	4.7527e-29	13	17	17	D1	Skin. not sun exposed, suprapubic (GTEx)	EpiXcan	0.998155	skin_not_sun_exposed_suprapubic	0.999981
5305	ENSG00000168060	NAALADL1	-0.152113	-0.0372007	0.879097	0.00656325	0.0149289	0.0426888	0.105719	5	5	5	D1	Skin. not sun exposed, suprapubic (GTEx)	EpiXcan	0.998155	skin_not_sun_exposed_suprapubic	0.999981
5306	ENSG00000166086	JAM3	-0.151991	-0.024039	0.879194	0.0121412	0.0643604	2.09801e-05	8.14104e-05	7	10	10	D1	Skin. not sun exposed, suprapubic (GTEx)	EpiXcan	0.998155	skin_not_sun_exposed_suprapubic	0.999981
5307	ENSG00000242193	AL359075.1	0.151563	0.043336	0.879531	0.0178853	0.0361657	0.001444	0.00443228	13	13	13	D1	Skin. not sun exposed, suprapubic (GTEx)	EpiXcan	0.998155	skin_not_sun_exposed_suprapubic	0.999981
5308	ENSG00000260456	C16orf95	-0.151473	-0.0233525	0.879602	0.0280627	0.0717836	6.266e-06	2.61385e-05	21	25	25	D1	Skin. not sun exposed, suprapubic (GTEx)	EpiXcan	0.998155	skin_not_sun_exposed_suprapubic	0.999981
5309	ENSG00000143183	TMCO1	0.151466	0.0435694	0.879608	0.00492883	0.0650515	2.01911e-05	7.85447e-05	5	11	11	D1	Skin. not sun exposed, suprapubic (GTEx)	EpiXcan	0.998155	skin_not_sun_exposed_suprapubic	0.999981
5310	ENSG00000120328	PCDHB12	0.151285	0.0128915	0.879751	0.0657685	0.0888699	3.77596e-07	1.82004e-06	43	49	49	D1	Skin. not sun exposed, suprapubic (GTEx)	EpiXcan	0.998155	skin_not_sun_exposed_suprapubic	0.999981
5311	ENSG00000125755	SYMPK	-0.151211	-0.100927	0.87981	0.00397785	0.0161828	0.0333199	0.0841677	10	15	15	D1	Skin. not sun exposed, suprapubic (GTEx)	EpiXcan	0.998155	skin_not_sun_exposed_suprapubic	0.999981
5312	ENSG00000134463	ECHDC3	-0.151022	-0.00549605	0.879958	0.293162	0.46516	2.70754e-42	1.36961e-40	35	39	39	D1	Skin. not sun exposed, suprapubic (GTEx)	EpiXcan	0.998155	skin_not_sun_exposed_suprapubic	0.999981
5313	ENSG00000115935	WIPF1	0.150917	0.0164384	0.880041	0.0245399	0.0262207	0.00678144	0.0190081	14	14	14	D1	Skin. not sun exposed, suprapubic (GTEx)	EpiXcan	0.998155	skin_not_sun_exposed_suprapubic	0.999981
5314	ENSG00000166762	CATSPER2	0.150772	0.0172423	0.880155	0.0723941	0.0860826	5.88236e-07	2.77801e-06	27	38	38	D1	Skin. not sun exposed, suprapubic (GTEx)	EpiXcan	0.998155	skin_not_sun_exposed_suprapubic	0.999981
5315	ENSG00000144659	SLC25A38	0.150623	0.0077761	0.880273	0.0364197	0.0649928	1.49734e-05	5.93851e-05	38	41	41	D1	Skin. not sun exposed, suprapubic (GTEx)	EpiXcan	0.998155	skin_not_sun_exposed_suprapubic	0.999981
5316	ENSG00000167785	ZNF558	0.150202	0.00811052	0.880605	0.0372182	0.101305	6.44078e-08	3.40688e-07	10	16	16	D1	Skin. not sun exposed, suprapubic (GTEx)	EpiXcan	0.998155	skin_not_sun_exposed_suprapubic	0.999981
5317	ENSG00000178202	KDELC2	-0.150037	-0.00775521	0.880735	0.204046	0.293834	8.65711e-24	1.61308e-22	14	15	15	D1	Skin. not sun exposed, suprapubic (GTEx)	EpiXcan	0.998155	skin_not_sun_exposed_suprapubic	0.999981
5318	ENSG00000173457	PPP1R14B	-0.14956	-0.0521127	0.881112	0.00960032	0.028893	0.00468919	0.0134284	15	20	20	D1	Skin. not sun exposed, suprapubic (GTEx)	EpiXcan	0.998155	skin_not_sun_exposed_suprapubic	0.999981
5319	ENSG00000197498	RPF2	0.149314	0.0258738	0.881306	0.0361887	0.0633079	2.21327e-05	8.55515e-05	12	14	14	D1	Skin. not sun exposed, suprapubic (GTEx)	EpiXcan	0.998155	skin_not_sun_exposed_suprapubic	0.999981
5320	ENSG00000169184	MN1	0.149262	0.0188058	0.881347	0.021832	0.017129	0.0297954	0.0760322	13	15	15	D1	Skin. not sun exposed, suprapubic (GTEx)	EpiXcan	0.998155	skin_not_sun_exposed_suprapubic	0.999981
5321	ENSG00000138722	MMRN1	0.148752	0.0147294	0.88175	0.0339426	0.088459	2.89657e-07	1.41796e-06	12	14	14	D1	Skin. not sun exposed, suprapubic (GTEx)	EpiXcan	0.998155	skin_not_sun_exposed_suprapubic	0.999981
5322	ENSG00000197879	MYO1C	0.148368	0.0114043	0.882052	0.0203218	0.0117141	0.0717494	0.168514	18	25	25	D1	Skin. not sun exposed, suprapubic (GTEx)	EpiXcan	0.998155	skin_not_sun_exposed_suprapubic	0.999981
5323	ENSG00000155660	PDIA4	0.148286	0.0413227	0.882117	0.00562011	0.112841	9.56746e-09	5.55111e-08	3	5	5	D1	Skin. not sun exposed, suprapubic (GTEx)	EpiXcan	0.998155	skin_not_sun_exposed_suprapubic	0.999981
5324	ENSG00000136448	NMT1	-0.148007	-0.012727	0.882337	0.0598907	0.0746782	3.35829e-06	1.44655e-05	30	31	31	D1	Skin. not sun exposed, suprapubic (GTEx)	EpiXcan	0.998155	skin_not_sun_exposed_suprapubic	0.999981
5325	ENSG00000155561	NUP205	0.147918	0.0481921	0.882407	0.0324577	0.0101587	0.0955209	0.218378	26	28	28	D1	Skin. not sun exposed, suprapubic (GTEx)	EpiXcan	0.998155	skin_not_sun_exposed_suprapubic	0.999981
5326	ENSG00000133243	BTBD2	0.147724	0.016355	0.882561	0.0209727	0.0775944	2.04876e-06	9.03027e-06	8	13	13	D1	Skin. not sun exposed, suprapubic (GTEx)	EpiXcan	0.998155	skin_not_sun_exposed_suprapubic	0.999981
5327	ENSG00000223797	ENTPD3-AS1	0.147302	0.00640543	0.882893	0.249245	0.359958	4.10043e-30	1.0923e-28	13	13	13	D1	Skin. not sun exposed, suprapubic (GTEx)	EpiXcan	0.998155	skin_not_sun_exposed_suprapubic	0.999981
5328	ENSG00000233327	USP32P2	0.147284	0.00675867	0.882908	0.107349	0.571837	5.01e-60	6.15791e-58	16	21	21	D1	Skin. not sun exposed, suprapubic (GTEx)	EpiXcan	0.998155	skin_not_sun_exposed_suprapubic	0.999981
5329	ENSG00000117335	CD46	-0.147191	0.020986	0.882981	0.0289273	0.0429253	0.000586902	0.0018918	27	34	34	D1	Skin. not sun exposed, suprapubic (GTEx)	EpiXcan	0.998155	skin_not_sun_exposed_suprapubic	0.999981
5330	ENSG00000171574	ZNF584	-0.147172	-0.0145228	0.882997	0.0411808	0.0791328	1.58312e-06	7.11669e-06	18	23	23	D1	Skin. not sun exposed, suprapubic (GTEx)	EpiXcan	0.998155	skin_not_sun_exposed_suprapubic	0.999981
5331	ENSG00000182551	ADI1	-0.146933	-0.0100463	0.883185	0.0792613	0.160772	1.10302e-12	9.32737e-12	10	10	10	D1	Skin. not sun exposed, suprapubic (GTEx)	EpiXcan	0.998155	skin_not_sun_exposed_suprapubic	0.999981
5332	ENSG00000143149	ALDH9A1	-0.146542	-0.0144366	0.883494	0.0284602	0.0112176	0.0795361	0.184942	17	22	22	D1	Skin. not sun exposed, suprapubic (GTEx)	EpiXcan	0.998155	skin_not_sun_exposed_suprapubic	0.999981
5333	ENSG00000184743	ATL3	0.146389	0.0197261	0.883614	0.0725123	0.0206092	0.0177185	0.0470568	56	74	74	D1	Skin. not sun exposed, suprapubic (GTEx)	EpiXcan	0.998155	skin_not_sun_exposed_suprapubic	0.999981
5334	ENSG00000180953	ST20	-0.146346	-0.00563036	0.883648	0.327369	0.479813	3.35796e-44	1.84517e-42	35	38	38	D1	Skin. not sun exposed, suprapubic (GTEx)	EpiXcan	0.998155	skin_not_sun_exposed_suprapubic	0.999981
5335	ENSG00000138119	MYOF	0.146272	0.004149	0.883707	0.0970383	0.0948272	1.57211e-07	7.93532e-07	34	39	39	D1	Skin. not sun exposed, suprapubic (GTEx)	EpiXcan	0.998155	skin_not_sun_exposed_suprapubic	0.999981
5336	ENSG00000013392	RWDD2A	-0.145795	-0.0101375	0.884084	0.035956	0.0997645	6.68196e-08	3.52381e-07	19	22	22	D1	Skin. not sun exposed, suprapubic (GTEx)	EpiXcan	0.998155	skin_not_sun_exposed_suprapubic	0.999981
5337	ENSG00000164733	CTSB	0.145387	0.0139867	0.884405	0.0269748	0.155997	2.18346e-12	1.80075e-11	11	20	20	D1	Skin. not sun exposed, suprapubic (GTEx)	EpiXcan	0.998155	skin_not_sun_exposed_suprapubic	0.999981
5338	ENSG00000128833	MYO5C	0.145346	0.0287368	0.884437	0.00877929	0.305567	9.05516e-26	1.87972e-24	6	9	9	D1	Skin. not sun exposed, suprapubic (GTEx)	EpiXcan	0.998155	skin_not_sun_exposed_suprapubic	0.999981
5339	ENSG00000214706	IFRD2	0.145189	0.0574416	0.884562	0.00255325	0.0143486	0.0481242	0.117621	4	6	6	D1	Skin. not sun exposed, suprapubic (GTEx)	EpiXcan	0.998155	skin_not_sun_exposed_suprapubic	0.999981
5340	ENSG00000163378	EOGT	0.145176	0.0232879	0.884572	0.0158248	0.0817598	1.23869e-06	5.63341e-06	8	10	10	D1	Skin. not sun exposed, suprapubic (GTEx)	EpiXcan	0.998155	skin_not_sun_exposed_suprapubic	0.999981
5341	ENSG00000127415	IDUA	-0.145151	-0.0366956	0.884592	0.0271691	0.0807997	1.64762e-06	7.38282e-06	11	12	12	D1	Skin. not sun exposed, suprapubic (GTEx)	EpiXcan	0.998155	skin_not_sun_exposed_suprapubic	0.999981
5342	ENSG00000183307	TMEM121B	-0.145011	-0.0186136	0.884702	0.0248222	0.0704508	6.94577e-06	2.88027e-05	10	14	14	D1	Skin. not sun exposed, suprapubic (GTEx)	EpiXcan	0.998155	skin_not_sun_exposed_suprapubic	0.999981
5343	ENSG00000137563	GGH	-0.144885	-0.00927028	0.884802	0.102378	0.154464	9.2552e-12	7.2233e-11	60	70	70	D1	Skin. not sun exposed, suprapubic (GTEx)	EpiXcan	0.998155	skin_not_sun_exposed_suprapubic	0.999981
5344	ENSG00000166503	HDGFL3	-0.144858	-0.0213995	0.884823	0.0138089	0.0298747	0.00431639	0.012409	4	6	6	D1	Skin. not sun exposed, suprapubic (GTEx)	EpiXcan	0.998155	skin_not_sun_exposed_suprapubic	0.999981
5345	ENSG00000072609	CHFR	0.144766	0.00246196	0.884896	0.0946437	0.0330082	0.00204762	0.00614902	56	72	72	D1	Skin. not sun exposed, suprapubic (GTEx)	EpiXcan	0.998155	skin_not_sun_exposed_suprapubic	0.999981
5346	ENSG00000272750	AL592148.3	0.144079	0.012431	0.885438	0.0494396	0.205913	6.16478e-16	6.75907e-15	16	23	23	D1	Skin. not sun exposed, suprapubic (GTEx)	EpiXcan	0.998155	skin_not_sun_exposed_suprapubic	0.999981
5347	ENSG00000017260	ATP2C1	0.143971	0.0332315	0.885523	0.0369374	0.056183	6.42495e-05	0.000234505	37	43	43	D1	Skin. not sun exposed, suprapubic (GTEx)	EpiXcan	0.998155	skin_not_sun_exposed_suprapubic	0.999981
5348	ENSG00000149177	PTPRJ	-0.143816	-0.0157719	0.885646	0.0205955	0.0311227	0.00330687	0.00966136	15	18	18	D1	Skin. not sun exposed, suprapubic (GTEx)	EpiXcan	0.998155	skin_not_sun_exposed_suprapubic	0.999981
5349	ENSG00000165609	NUDT5	0.1438	0.0251225	0.885658	0.0471019	0.0811166	1.61055e-06	7.22609e-06	26	31	31	D1	Skin. not sun exposed, suprapubic (GTEx)	EpiXcan	0.998155	skin_not_sun_exposed_suprapubic	0.999981
5350	ENSG00000115091	ACTR3	-0.143163	-0.0196098	0.886162	0.0237508	0.196336	5.35431e-15	5.50841e-14	5	9	9	D1	Skin. not sun exposed, suprapubic (GTEx)	EpiXcan	0.998155	skin_not_sun_exposed_suprapubic	0.999981
5351	ENSG00000189129	PLAC9	-0.142612	-0.0151069	0.886597	0.0923174	0.141408	5.67692e-11	4.11937e-10	57	68	68	D1	Skin. not sun exposed, suprapubic (GTEx)	EpiXcan	0.998155	skin_not_sun_exposed_suprapubic	0.999981
5352	ENSG00000165949	IFI27	-0.142482	-0.0265185	0.886699	0.00536158	0.032707	0.0024236	0.00721621	8	12	12	D1	Skin. not sun exposed, suprapubic (GTEx)	EpiXcan	0.998155	skin_not_sun_exposed_suprapubic	0.999981
5353	ENSG00000154710	RABGEF1	-0.14231	-0.00785898	0.886835	0.101674	0.170007	2.86362e-13	2.53956e-12	23	24	24	D1	Skin. not sun exposed, suprapubic (GTEx)	EpiXcan	0.998155	skin_not_sun_exposed_suprapubic	0.999981
5354	ENSG00000132622	HSPA12B	0.141636	0.00923032	0.887367	0.0277144	0.0349686	0.00192847	0.00581614	20	24	24	D1	Skin. not sun exposed, suprapubic (GTEx)	EpiXcan	0.998155	skin_not_sun_exposed_suprapubic	0.999981
5355	ENSG00000179632	MAF1	-0.141534	0.00240151	0.887448	0.0740193	0.225952	2.96826e-17	3.61977e-16	17	21	21	D1	Skin. not sun exposed, suprapubic (GTEx)	EpiXcan	0.998155	skin_not_sun_exposed_suprapubic	0.999981
5356	ENSG00000118514	ALDH8A1	-0.141265	-0.00579651	0.887661	0.205669	0.444558	1.10258e-39	5.08203e-38	46	56	56	D1	Skin. not sun exposed, suprapubic (GTEx)	EpiXcan	0.998155	skin_not_sun_exposed_suprapubic	0.999981
5357	ENSG00000197362	ZNF786	-0.141134	-0.0109707	0.887764	0.0794651	0.148642	2.0199e-11	1.52576e-10	16	20	20	D1	Skin. not sun exposed, suprapubic (GTEx)	EpiXcan	0.998155	skin_not_sun_exposed_suprapubic	0.999981
5358	ENSG00000204147	ASAH2B	-0.141111	-0.025547	0.887783	0.00980471	0.347699	6.65482e-29	1.66216e-27	13	24	24	D1	Skin. not sun exposed, suprapubic (GTEx)	EpiXcan	0.998155	skin_not_sun_exposed_suprapubic	0.999981
5359	ENSG00000182230	FAM153B	-0.140863	-0.00534884	0.887978	0.2551	0.566269	2.68911e-59	3.19321e-57	14	17	17	D1	Skin. not sun exposed, suprapubic (GTEx)	EpiXcan	0.998155	skin_not_sun_exposed_suprapubic	0.999981
5360	ENSG00000128581	IFT22	0.140824	0.00695584	0.888009	0.0315452	0.0180394	0.025688	0.0661411	25	35	35	D1	Skin. not sun exposed, suprapubic (GTEx)	EpiXcan	0.998155	skin_not_sun_exposed_suprapubic	0.999981
5361	ENSG00000160703	NLRX1	-0.140803	-0.0173861	0.888026	0.0226344	0.0480678	0.000265763	0.000898618	9	10	10	D1	Skin. not sun exposed, suprapubic (GTEx)	EpiXcan	0.998155	skin_not_sun_exposed_suprapubic	0.999981
5362	ENSG00000103021	CCDC113	0.1408	0.0185442	0.888028	0.0139805	0.0459619	0.0003594	0.00119109	18	21	21	D1	Skin. not sun exposed, suprapubic (GTEx)	EpiXcan	0.998155	skin_not_sun_exposed_suprapubic	0.999981
5363	ENSG00000152078	TMEM56	-0.140747	-0.0240838	0.88807	0.0579507	0.0639014	1.91393e-05	7.48268e-05	33	35	35	D1	Skin. not sun exposed, suprapubic (GTEx)	EpiXcan	0.998155	skin_not_sun_exposed_suprapubic	0.999981
5364	ENSG00000079332	SAR1A	0.140043	0.00715278	0.888626	0.15575	0.263968	1.18767e-20	1.84496e-19	16	18	18	D1	Skin. not sun exposed, suprapubic (GTEx)	EpiXcan	0.998155	skin_not_sun_exposed_suprapubic	0.999981
5365	ENSG00000144935	TRPC1	0.140022	0.00212216	0.888642	0.162668	0.0539139	9.72273e-05	0.000347361	86	93	93	D1	Skin. not sun exposed, suprapubic (GTEx)	EpiXcan	0.998155	skin_not_sun_exposed_suprapubic	0.999981
5366	ENSG00000186205	MARC1	0.139901	0.036511	0.888738	0.0180546	0.0169256	0.031621	0.0803098	11	14	14	D1	Skin. not sun exposed, suprapubic (GTEx)	EpiXcan	0.998155	skin_not_sun_exposed_suprapubic	0.999981
5367	ENSG00000164649	CDCA7L	0.139824	0.00543097	0.888799	0.182033	0.153463	1.16059e-11	8.94511e-11	68	84	84	D1	Skin. not sun exposed, suprapubic (GTEx)	EpiXcan	0.998155	skin_not_sun_exposed_suprapubic	0.999981
5368	ENSG00000110888	CAPRIN2	0.139775	0.00938405	0.888838	0.0338963	0.0251474	0.00794946	0.0221139	53	67	67	D1	Skin. not sun exposed, suprapubic (GTEx)	EpiXcan	0.998155	skin_not_sun_exposed_suprapubic	0.999981
5369	ENSG00000100029	PES1	0.139765	0.00410298	0.888846	0.101067	0.0631762	2.50003e-05	9.58688e-05	31	34	34	D1	Skin. not sun exposed, suprapubic (GTEx)	EpiXcan	0.998155	skin_not_sun_exposed_suprapubic	0.999981
5370	ENSG00000164924	YWHAZ	0.139327	0.019323	0.889192	0.0203206	0.0978843	7.57813e-08	3.96656e-07	4	6	6	D1	Skin. not sun exposed, suprapubic (GTEx)	EpiXcan	0.998155	skin_not_sun_exposed_suprapubic	0.999981
5371	ENSG00000228486	LINC01125	0.139029	0.000790049	0.889427	0.12799	0.102072	7.61016e-09	4.45049e-08	39	46	46	D1	Skin. not sun exposed, suprapubic (GTEx)	EpiXcan	0.998155	skin_not_sun_exposed_suprapubic	0.999981
5372	ENSG00000141933	TPGS1	-0.138937	-0.0479248	0.8895	0.00422523	0.011255	0.0791758	0.184226	1	1	1	D1	Skin. not sun exposed, suprapubic (GTEx)	EpiXcan	0.998155	skin_not_sun_exposed_suprapubic	0.999981
5373	ENSG00000129460	NGDN	0.138686	0.0677368	0.889698	0.00237474	0.0127747	0.062603	0.14931	5	6	6	D1	Skin. not sun exposed, suprapubic (GTEx)	EpiXcan	0.998155	skin_not_sun_exposed_suprapubic	0.999981
5374	ENSG00000048544	MRPS10	-0.138648	-0.00543636	0.889728	0.0744624	0.211383	2.12239e-16	2.40412e-15	28	36	36	D1	Skin. not sun exposed, suprapubic (GTEx)	EpiXcan	0.998155	skin_not_sun_exposed_suprapubic	0.999981
5375	ENSG00000136193	SCRN1	0.138278	0.0158477	0.890021	0.0227818	0.0852064	2.01384e-07	1.00192e-06	6	7	7	D1	Skin. not sun exposed, suprapubic (GTEx)	EpiXcan	0.998155	skin_not_sun_exposed_suprapubic	0.999981
5376	ENSG00000187049	TMEM216	-0.138101	-0.0334683	0.890161	0.00791188	0.0571612	3.99788e-05	0.000149942	9	13	13	D1	Skin. not sun exposed, suprapubic (GTEx)	EpiXcan	0.998155	skin_not_sun_exposed_suprapubic	0.999981
5377	ENSG00000162994	CLHC1	0.137865	0.00184677	0.890347	0.191355	0.374318	1.83571e-31	5.30351e-30	35	45	45	D1	Skin. not sun exposed, suprapubic (GTEx)	EpiXcan	0.998155	skin_not_sun_exposed_suprapubic	0.999981
5378	ENSG00000148655	LRMDA	-0.137239	-0.0159702	0.890842	0.0208216	0.0956329	1.31853e-07	6.70364e-07	6	7	7	D1	Skin. not sun exposed, suprapubic (GTEx)	EpiXcan	0.998155	skin_not_sun_exposed_suprapubic	0.999981
5379	ENSG00000100997	ABHD12	0.137205	0.0134698	0.890869	0.0223159	0.0325619	0.00258476	0.00766836	13	15	15	D1	Skin. not sun exposed, suprapubic (GTEx)	EpiXcan	0.998155	skin_not_sun_exposed_suprapubic	0.999981
5380	ENSG00000135828	RNASEL	-0.136783	-0.0206675	0.891202	0.0128311	0.0268451	0.00622928	0.0175553	13	16	16	D1	Skin. not sun exposed, suprapubic (GTEx)	EpiXcan	0.998155	skin_not_sun_exposed_suprapubic	0.999981
5381	ENSG00000255455	AP003486.1	0.136755	0.00694196	0.891224	0.148124	0.306724	2.55018e-25	5.11936e-24	18	21	21	D1	Skin. not sun exposed, suprapubic (GTEx)	EpiXcan	0.998155	skin_not_sun_exposed_suprapubic	0.999981
5382	ENSG00000244879	GABPB1-AS1	0.136623	0.00385232	0.891329	0.454754	0.683992	2.19378e-84	1.32337e-81	11	12	12	D1	Skin. not sun exposed, suprapubic (GTEx)	EpiXcan	0.998155	skin_not_sun_exposed_suprapubic	0.999981
5383	ENSG00000198231	DDX42	-0.136465	0.00172061	0.891453	0.100114	0.19219	2.01203e-15	2.13418e-14	35	47	47	D1	Skin. not sun exposed, suprapubic (GTEx)	EpiXcan	0.998155	skin_not_sun_exposed_suprapubic	0.999981
5384	ENSG00000139190	VAMP1	0.136448	0.00797027	0.891467	0.159363	0.340481	1.12732e-28	2.77609e-27	34	42	42	D1	Skin. not sun exposed, suprapubic (GTEx)	EpiXcan	0.998155	skin_not_sun_exposed_suprapubic	0.999981
5385	ENSG00000160685	ZBTB7B	0.136155	0.0370688	0.891699	0.0238282	0.0413803	0.00073829	0.00235165	17	24	24	D1	Skin. not sun exposed, suprapubic (GTEx)	EpiXcan	0.998155	skin_not_sun_exposed_suprapubic	0.999981
5386	ENSG00000176014	TUBB6	-0.135298	-0.0293093	0.892376	0.0305087	0.0121054	0.0692289	0.163388	33	39	39	D1	Skin. not sun exposed, suprapubic (GTEx)	EpiXcan	0.998155	skin_not_sun_exposed_suprapubic	0.999981
5387	ENSG00000128699	ORMDL1	0.135041	0.00468903	0.892579	0.391778	0.521511	1.14063e-50	8.68617e-49	23	25	25	D1	Skin. not sun exposed, suprapubic (GTEx)	EpiXcan	0.998155	skin_not_sun_exposed_suprapubic	0.999981
5388	ENSG00000126464	PRR12	0.134942	0.0161286	0.892658	0.038903	0.34923	3.08625e-29	7.84837e-28	8	15	15	D1	Skin. not sun exposed, suprapubic (GTEx)	EpiXcan	0.998155	skin_not_sun_exposed_suprapubic	0.999981
5389	ENSG00000141560	FN3KRP	-0.133753	-0.00481307	0.893598	0.253014	0.52866	7.90513e-52	6.4027e-50	8	13	13	D1	Skin. not sun exposed, suprapubic (GTEx)	EpiXcan	0.998155	skin_not_sun_exposed_suprapubic	0.999981
5390	ENSG00000137411	VARS2	0.133701	0.00589486	0.893639	0.472943	0.552624	2.09678e-56	2.11367e-54	44	49	49	D1	Skin. not sun exposed, suprapubic (GTEx)	EpiXcan	0.998155	skin_not_sun_exposed_suprapubic	0.999981
5391	ENSG00000164053	ATRIP	-0.133324	-0.050835	0.893937	0.0195385	0.167427	2.40631e-13	2.15307e-12	19	24	24	D1	Skin. not sun exposed, suprapubic (GTEx)	EpiXcan	0.998155	skin_not_sun_exposed_suprapubic	0.999981
5392	ENSG00000198909	MAP3K3	0.133263	0.0116259	0.893985	0.0827714	0.204481	1.04567e-15	1.13269e-14	22	28	28	D1	Skin. not sun exposed, suprapubic (GTEx)	EpiXcan	0.998155	skin_not_sun_exposed_suprapubic	0.999981
5393	ENSG00000070770	CSNK2A2	-0.132854	0.0156185	0.894309	0.028418	0.0610556	2.23633e-05	8.6371e-05	13	17	17	D1	Skin. not sun exposed, suprapubic (GTEx)	EpiXcan	0.998155	skin_not_sun_exposed_suprapubic	0.999981
5394	ENSG00000106686	SPATA6L	0.13233	0.00623178	0.894723	0.315147	0.500727	1.60861e-47	1.04351e-45	20	28	28	D1	Skin. not sun exposed, suprapubic (GTEx)	EpiXcan	0.998155	skin_not_sun_exposed_suprapubic	0.999981
5395	ENSG00000174891	RSRC1	0.132273	0.0101463	0.894769	0.0666612	0.143068	6.7262e-11	4.85312e-10	32	35	35	D1	Skin. not sun exposed, suprapubic (GTEx)	EpiXcan	0.998155	skin_not_sun_exposed_suprapubic	0.999981
5396	ENSG00000166928	MS4A14	0.132139	0.0093903	0.894875	0.0805403	0.185477	4.7916e-14	4.54262e-13	15	19	19	D1	Skin. not sun exposed, suprapubic (GTEx)	EpiXcan	0.998155	skin_not_sun_exposed_suprapubic	0.999981
5397	ENSG00000114021	NIT2	-0.132104	-0.014316	0.894902	0.0935318	0.0148072	0.0443125	0.109238	69	76	76	D1	Skin. not sun exposed, suprapubic (GTEx)	EpiXcan	0.998155	skin_not_sun_exposed_suprapubic	0.999981
5398	ENSG00000132763	MMACHC	0.132104	0.0205915	0.894902	0.0146339	0.0609789	3.23999e-05	0.000122501	3	3	3	D1	Skin. not sun exposed, suprapubic (GTEx)	EpiXcan	0.998155	skin_not_sun_exposed_suprapubic	0.999981
5399	ENSG00000107902	LHPP	-0.131903	-0.0122467	0.895061	0.0464113	0.0987078	8.49359e-08	4.42096e-07	29	39	39	D1	Skin. not sun exposed, suprapubic (GTEx)	EpiXcan	0.998155	skin_not_sun_exposed_suprapubic	0.999981
5400	ENSG00000180884	ZNF792	-0.131594	-0.0106193	0.895306	0.0392157	0.0483633	0.000236735	0.000805326	21	25	25	D1	Skin. not sun exposed, suprapubic (GTEx)	EpiXcan	0.998155	skin_not_sun_exposed_suprapubic	0.999981
5401	ENSG00000100376	FAM118A	0.130921	0.00573257	0.895838	0.119895	0.66926	2.24653e-80	9.25833e-78	13	22	22	D1	Skin. not sun exposed, suprapubic (GTEx)	EpiXcan	0.998155	skin_not_sun_exposed_suprapubic	0.999981
5402	ENSG00000137857	DUOX1	-0.130867	-0.0277532	0.89588	0.0305771	0.0333796	0.00203036	0.00610108	18	21	21	D1	Skin. not sun exposed, suprapubic (GTEx)	EpiXcan	0.998155	skin_not_sun_exposed_suprapubic	0.999981
5403	ENSG00000116406	EDEM3	0.130697	0.00848786	0.896015	0.0485287	0.0826811	1.20512e-06	5.49142e-06	20	24	24	D1	Skin. not sun exposed, suprapubic (GTEx)	EpiXcan	0.998155	skin_not_sun_exposed_suprapubic	0.999981
5404	ENSG00000132357	CARD6	-0.130356	-0.0177162	0.896285	0.039283	0.0289923	0.00454364	0.0130333	48	57	57	D1	Skin. not sun exposed, suprapubic (GTEx)	EpiXcan	0.998155	skin_not_sun_exposed_suprapubic	0.999981
5405	ENSG00000178386	ZNF223	0.130233	0.00799274	0.896382	0.126375	0.382202	3.11738e-32	9.33349e-31	35	46	46	D1	Skin. not sun exposed, suprapubic (GTEx)	EpiXcan	0.998155	skin_not_sun_exposed_suprapubic	0.999981
5406	ENSG00000166562	SEC11C	0.129948	0.0113416	0.896607	0.0418352	0.160272	1.62261e-12	1.35172e-11	6	7	7	D1	Skin. not sun exposed, suprapubic (GTEx)	EpiXcan	0.998155	skin_not_sun_exposed_suprapubic	0.999981
5407	ENSG00000269825	AC022150.4	0.129842	0.00587305	0.896691	0.156074	0.0748316	4.45515e-06	1.89054e-05	83	104	104	D1	Skin. not sun exposed, suprapubic (GTEx)	EpiXcan	0.998155	skin_not_sun_exposed_suprapubic	0.999981
5408	ENSG00000165238	WNK2	0.129668	0.0035779	0.896829	0.0508182	0.107975	2.31307e-08	1.28716e-07	40	47	47	D1	Skin. not sun exposed, suprapubic (GTEx)	EpiXcan	0.998155	skin_not_sun_exposed_suprapubic	0.999981
5409	ENSG00000111615	KRR1	0.129577	0.00882685	0.896901	0.0627551	0.154721	1.15621e-11	8.91626e-11	17	21	21	D1	Skin. not sun exposed, suprapubic (GTEx)	EpiXcan	0.998155	skin_not_sun_exposed_suprapubic	0.999981
5410	ENSG00000143153	ATP1B1	0.12956	-0.00208628	0.896915	0.0689669	0.0815712	1.34788e-06	6.10423e-06	58	73	73	D1	Skin. not sun exposed, suprapubic (GTEx)	EpiXcan	0.998155	skin_not_sun_exposed_suprapubic	0.999981
5411	ENSG00000099810	MTAP	0.129452	0.0771256	0.897	0.0010394	0.0322799	0.00279305	0.00825485	1	3	3	D1	Skin. not sun exposed, suprapubic (GTEx)	EpiXcan	0.998155	skin_not_sun_exposed_suprapubic	0.999981
5412	ENSG00000251615	AC104825.2	0.129354	-0.0107345	0.897078	0.169356	0.284647	1.84807e-22	3.18906e-21	54	62	62	D1	Skin. not sun exposed, suprapubic (GTEx)	EpiXcan	0.998155	skin_not_sun_exposed_suprapubic	0.999981
5413	ENSG00000105771	SMG9	0.129294	0.0259606	0.897125	0.00798874	0.0631371	2.27023e-05	8.7608e-05	5	5	5	D1	Skin. not sun exposed, suprapubic (GTEx)	EpiXcan	0.998155	skin_not_sun_exposed_suprapubic	0.999981
5414	ENSG00000172270	BSG	0.128971	0.022333	0.897381	0.0507572	0.119103	2.23167e-09	1.37512e-08	17	21	21	D1	Skin. not sun exposed, suprapubic (GTEx)	EpiXcan	0.998155	skin_not_sun_exposed_suprapubic	0.999981
5415	ENSG00000147533	GOLGA7	0.128776	0.0059731	0.897535	0.0165041	0.0144796	0.0462636	0.113548	18	24	24	D1	Skin. not sun exposed, suprapubic (GTEx)	EpiXcan	0.998155	skin_not_sun_exposed_suprapubic	0.999981
5416	ENSG00000164167	LSM6	-0.128657	0.0227664	0.897629	0.0140361	0.0240769	0.0103879	0.028451	28	31	31	D1	Skin. not sun exposed, suprapubic (GTEx)	EpiXcan	0.998155	skin_not_sun_exposed_suprapubic	0.999981
5417	ENSG00000074047	GLI2	0.12838	0.00453832	0.897848	0.0559377	0.126756	8.58216e-10	5.4835e-09	13	15	15	D1	Skin. not sun exposed, suprapubic (GTEx)	EpiXcan	0.998155	skin_not_sun_exposed_suprapubic	0.999981
5418	ENSG00000144485	HES6	0.128239	0.00903554	0.89796	0.0363608	0.0705552	5.0643e-06	2.13545e-05	27	31	31	D1	Skin. not sun exposed, suprapubic (GTEx)	EpiXcan	0.998155	skin_not_sun_exposed_suprapubic	0.999981
5419	ENSG00000143631	FLG	0.128071	0.000463984	0.898093	0.0253861	0.0232342	0.0113364	0.0308919	15	16	16	D1	Skin. not sun exposed, suprapubic (GTEx)	EpiXcan	0.998155	skin_not_sun_exposed_suprapubic	0.999981
5420	ENSG00000107551	RASSF4	-0.127964	-0.0468991	0.898178	0.00714004	0.0591821	4.72061e-05	0.000175591	5	7	7	D1	Skin. not sun exposed, suprapubic (GTEx)	EpiXcan	0.998155	skin_not_sun_exposed_suprapubic	0.999981
5421	ENSG00000160336	ZNF761	0.127898	0.0114169	0.89823	0.112924	0.232255	1.93814e-18	2.58149e-17	24	29	29	D1	Skin. not sun exposed, suprapubic (GTEx)	EpiXcan	0.998155	skin_not_sun_exposed_suprapubic	0.999981
5422	ENSG00000167969	ECI1	-0.127886	-0.00441556	0.89824	0.103581	0.175668	2.07793e-13	1.8676e-12	35	45	45	D1	Skin. not sun exposed, suprapubic (GTEx)	EpiXcan	0.998155	skin_not_sun_exposed_suprapubic	0.999981
5423	ENSG00000083544	TDRD3	-0.127841	-0.0252452	0.898275	0.00904633	0.047266	0.000198129	0.000681105	2	4	4	D1	Skin. not sun exposed, suprapubic (GTEx)	EpiXcan	0.998155	skin_not_sun_exposed_suprapubic	0.999981
5424	ENSG00000169371	SNUPN	0.127695	0.0269954	0.898391	0.0529059	0.108788	1.68548e-08	9.52679e-08	36	44	44	D1	Skin. not sun exposed, suprapubic (GTEx)	EpiXcan	0.998155	skin_not_sun_exposed_suprapubic	0.999981
5425	ENSG00000176974	SHMT1	-0.127606	-0.0548857	0.898461	0.0637934	0.0567589	4.47271e-05	0.000166902	22	24	24	D1	Skin. not sun exposed, suprapubic (GTEx)	EpiXcan	0.998155	skin_not_sun_exposed_suprapubic	0.999981
5426	ENSG00000166478	ZNF143	0.127603	0.00903307	0.898464	0.047253	0.143351	5.08088e-11	3.69835e-10	19	23	23	D1	Skin. not sun exposed, suprapubic (GTEx)	EpiXcan	0.998155	skin_not_sun_exposed_suprapubic	0.999981
5427	ENSG00000213015	ZNF580	-0.127387	-0.0157105	0.898634	0.0296687	0.151846	8.67081e-12	6.78366e-11	24	34	34	D1	Skin. not sun exposed, suprapubic (GTEx)	EpiXcan	0.998155	skin_not_sun_exposed_suprapubic	0.999981
5428	ENSG00000109084	TMEM97	-0.1268	-0.00983298	0.899099	0.0477429	0.0928357	7.23693e-08	3.79932e-07	17	17	17	D1	Skin. not sun exposed, suprapubic (GTEx)	EpiXcan	0.998155	skin_not_sun_exposed_suprapubic	0.999981
5429	ENSG00000151665	PIGF	-0.126439	-0.0250831	0.899385	0.032935	0.0593042	3.05879e-05	0.000115963	12	16	16	D1	Skin. not sun exposed, suprapubic (GTEx)	EpiXcan	0.998155	skin_not_sun_exposed_suprapubic	0.999981
5430	ENSG00000197146	AL133458.1	0.126396	0.0106898	0.899418	0.0437027	0.220439	8.26544e-17	9.7079e-16	11	15	15	D1	Skin. not sun exposed, suprapubic (GTEx)	EpiXcan	0.998155	skin_not_sun_exposed_suprapubic	0.999981
5431	ENSG00000108039	XPNPEP1	-0.126138	0.00647948	0.899623	0.101962	0.165665	1.18057e-12	9.94118e-12	22	25	25	D1	Skin. not sun exposed, suprapubic (GTEx)	EpiXcan	0.998155	skin_not_sun_exposed_suprapubic	0.999981
5432	ENSG00000134905	CARS2	0.12585	0.00794645	0.89985	0.0676256	0.215546	1.32157e-16	1.52914e-15	37	44	44	D1	Skin. not sun exposed, suprapubic (GTEx)	EpiXcan	0.998155	skin_not_sun_exposed_suprapubic	0.999981
5433	ENSG00000204599	TRIM39	0.125778	0.044446	0.899908	0.00251462	0.0217327	0.0147516	0.0395823	5	6	6	D1	Skin. not sun exposed, suprapubic (GTEx)	EpiXcan	0.998155	skin_not_sun_exposed_suprapubic	0.999981
5434	ENSG00000176208	ATAD5	-0.125692	-0.00332738	0.899976	0.0409714	0.0190148	0.0220376	0.0575244	32	34	34	D1	Skin. not sun exposed, suprapubic (GTEx)	EpiXcan	0.998155	skin_not_sun_exposed_suprapubic	0.999981
5435	ENSG00000114698	PLSCR4	-0.125478	-0.00951217	0.900145	0.0647425	0.0634653	2.18468e-05	8.45393e-05	54	69	69	D1	Skin. not sun exposed, suprapubic (GTEx)	EpiXcan	0.998155	skin_not_sun_exposed_suprapubic	0.999981
5436	ENSG00000156140	ADAMTS3	0.125373	0.0082637	0.900228	0.0614746	0.157408	6.303e-12	5.0152e-11	38	42	42	D1	Skin. not sun exposed, suprapubic (GTEx)	EpiXcan	0.998155	skin_not_sun_exposed_suprapubic	0.999981
5437	ENSG00000077984	CST7	0.125366	0.0220607	0.900234	0.0876812	0.117963	4.11198e-09	2.47815e-08	53	66	66	D1	Skin. not sun exposed, suprapubic (GTEx)	EpiXcan	0.998155	skin_not_sun_exposed_suprapubic	0.999981
5438	ENSG00000261770	AC006504.1	-0.125227	-0.0035215	0.900344	0.461308	0.586034	1.56533e-61	2.12946e-59	17	23	23	D1	Skin. not sun exposed, suprapubic (GTEx)	EpiXcan	0.998155	skin_not_sun_exposed_suprapubic	0.999981
5439	ENSG00000134809	TIMM10	0.125191	0.0118786	0.900373	0.177703	0.404262	4.27829e-35	1.45504e-33	41	51	51	D1	Skin. not sun exposed, suprapubic (GTEx)	EpiXcan	0.998155	skin_not_sun_exposed_suprapubic	0.999981
5440	ENSG00000227039	ITGB2-AS1	0.124994	0.00616882	0.900528	0.0350348	0.0649634	1.46744e-05	5.82485e-05	21	24	24	D1	Skin. not sun exposed, suprapubic (GTEx)	EpiXcan	0.998155	skin_not_sun_exposed_suprapubic	0.999981
5441	ENSG00000088992	TESC	-0.124601	0.0399755	0.900839	0.00843332	0.0494128	0.000224163	0.000766277	4	4	4	D1	Skin. not sun exposed, suprapubic (GTEx)	EpiXcan	0.998155	skin_not_sun_exposed_suprapubic	0.999981
5442	ENSG00000198715	GLMP	0.124595	0.00559265	0.900845	0.0861214	0.137824	8.52444e-11	6.07242e-10	72	86	86	D1	Skin. not sun exposed, suprapubic (GTEx)	EpiXcan	0.998155	skin_not_sun_exposed_suprapubic	0.999981
5443	ENSG00000020256	ZFP64	-0.124559	-0.0151339	0.900873	0.0291865	0.0974244	1.32455e-07	6.73182e-07	3	3	3	D1	Skin. not sun exposed, suprapubic (GTEx)	EpiXcan	0.998155	skin_not_sun_exposed_suprapubic	0.999981
5444	ENSG00000171206	TRIM8	0.124285	0.0142896	0.90109	0.0294895	0.0421423	0.000501523	0.00162934	9	10	10	D1	Skin. not sun exposed, suprapubic (GTEx)	EpiXcan	0.998155	skin_not_sun_exposed_suprapubic	0.999981
5445	ENSG00000264247	LINC00909	0.124283	0.0111012	0.901091	0.0561661	0.340996	2.63525e-28	6.30122e-27	13	16	16	D1	Skin. not sun exposed, suprapubic (GTEx)	EpiXcan	0.998155	skin_not_sun_exposed_suprapubic	0.999981
5446	ENSG00000196172	ZNF681	-0.12405	-0.00705413	0.901276	0.0463448	0.118862	3.39315e-09	2.05911e-08	22	29	29	D1	Skin. not sun exposed, suprapubic (GTEx)	EpiXcan	0.998155	skin_not_sun_exposed_suprapubic	0.999981
5447	ENSG00000099282	TSPAN15	-0.123729	-0.00173166	0.90153	0.153233	0.231976	3.29905e-18	4.31618e-17	36	39	39	D1	Skin. not sun exposed, suprapubic (GTEx)	EpiXcan	0.998155	skin_not_sun_exposed_suprapubic	0.999981
5448	ENSG00000165115	KIF27	-0.123592	-0.0086676	0.901639	0.0906369	0.141388	3.06247e-12	2.49775e-11	8	11	11	D1	Skin. not sun exposed, suprapubic (GTEx)	EpiXcan	0.998155	skin_not_sun_exposed_suprapubic	0.999981
5449	ENSG00000182512	GLRX5	-0.123306	-0.0149314	0.901864	0.0247931	0.090793	3.16981e-07	1.54542e-06	5	7	7	D1	Skin. not sun exposed, suprapubic (GTEx)	EpiXcan	0.998155	skin_not_sun_exposed_suprapubic	0.999981
5450	ENSG00000167674	HDGFL2	-0.123267	-0.0317526	0.901896	0.00478177	0.0228196	0.0124093	0.0336389	4	6	6	D1	Skin. not sun exposed, suprapubic (GTEx)	EpiXcan	0.998155	skin_not_sun_exposed_suprapubic	0.999981
5451	ENSG00000206562	METTL6	0.123083	0.0092521	0.902041	0.0829687	0.163722	1.47813e-12	1.23799e-11	8	9	9	D1	Skin. not sun exposed, suprapubic (GTEx)	EpiXcan	0.998155	skin_not_sun_exposed_suprapubic	0.999981
5452	ENSG00000076258	FMO4	0.122798	0.00976134	0.902267	0.078231	0.103737	3.74101e-08	2.04204e-07	25	31	31	D1	Skin. not sun exposed, suprapubic (GTEx)	EpiXcan	0.998155	skin_not_sun_exposed_suprapubic	0.999981
5453	ENSG00000170175	CHRNB1	-0.122606	-0.00700176	0.902419	0.0452016	0.195503	6.2695e-15	6.40294e-14	11	16	16	D1	Skin. not sun exposed, suprapubic (GTEx)	EpiXcan	0.998155	skin_not_sun_exposed_suprapubic	0.999981
5454	ENSG00000197054	ZNF763	-0.122566	-0.0144263	0.902451	0.0504489	0.114898	6.95885e-09	4.09695e-08	35	38	38	D1	Skin. not sun exposed, suprapubic (GTEx)	EpiXcan	0.998155	skin_not_sun_exposed_suprapubic	0.999981
5455	ENSG00000130348	QRSL1	0.122302	0.00329133	0.90266	0.291305	0.505973	1.46041e-48	9.93362e-47	35	44	44	D1	Skin. not sun exposed, suprapubic (GTEx)	EpiXcan	0.998155	skin_not_sun_exposed_suprapubic	0.999981
5456	ENSG00000011376	LARS2	-0.121544	-0.0113534	0.90326	0.0423233	0.168305	8.83885e-13	7.56105e-12	8	9	9	D1	Skin. not sun exposed, suprapubic (GTEx)	EpiXcan	0.998155	skin_not_sun_exposed_suprapubic	0.999981
5457	ENSG00000163803	PLB1	-0.121283	-0.0163651	0.903467	0.00901199	0.053519	0.000116434	0.000411573	7	9	9	D1	Skin. not sun exposed, suprapubic (GTEx)	EpiXcan	0.998155	skin_not_sun_exposed_suprapubic	0.999981
5458	ENSG00000267023	LRRC37A16P	-0.121213	-0.00167727	0.903522	0.0526001	0.0719722	4.51421e-06	1.91386e-05	35	44	44	D1	Skin. not sun exposed, suprapubic (GTEx)	EpiXcan	0.998155	skin_not_sun_exposed_suprapubic	0.999981
5459	ENSG00000234353	AP000346.2	0.12113	0.0153725	0.903588	0.0251924	0.121841	2.08847e-09	1.292e-08	23	31	31	D1	Skin. not sun exposed, suprapubic (GTEx)	EpiXcan	0.998155	skin_not_sun_exposed_suprapubic	0.999981
5460	ENSG00000106392	C1GALT1	-0.12111	-0.00514382	0.903604	0.178473	0.225343	1.81158e-18	2.4152e-17	31	36	36	D1	Skin. not sun exposed, suprapubic (GTEx)	EpiXcan	0.998155	skin_not_sun_exposed_suprapubic	0.999981
5461	ENSG00000177076	ACER2	-0.120844	-0.0219149	0.903814	0.010301	0.0216614	0.0137918	0.0371636	6	7	7	D1	Skin. not sun exposed, suprapubic (GTEx)	EpiXcan	0.998155	skin_not_sun_exposed_suprapubic	0.999981
5462	ENSG00000161981	SNRNP25	-0.120773	-0.0105812	0.903871	0.119523	0.275228	1.68105e-21	2.76142e-20	16	20	20	D1	Skin. not sun exposed, suprapubic (GTEx)	EpiXcan	0.998155	skin_not_sun_exposed_suprapubic	0.999981
5463	ENSG00000145365	TIFA	0.120598	0.00927647	0.904009	0.058577	0.163802	1.34853e-12	1.13283e-11	10	11	11	D1	Skin. not sun exposed, suprapubic (GTEx)	EpiXcan	0.998155	skin_not_sun_exposed_suprapubic	0.999981
5464	ENSG00000134817	APLNR	0.120503	0.0179249	0.904084	0.0177095	0.0272255	0.00644999	0.0181444	16	20	20	D1	Skin. not sun exposed, suprapubic (GTEx)	EpiXcan	0.998155	skin_not_sun_exposed_suprapubic	0.999981
5465	ENSG00000086598	TMED2	-0.120448	-0.0145634	0.904128	0.016872	0.0259225	0.00661853	0.0185812	26	34	34	D1	Skin. not sun exposed, suprapubic (GTEx)	EpiXcan	0.998155	skin_not_sun_exposed_suprapubic	0.999981
5466	ENSG00000263327	TAPT1-AS1	-0.119255	-0.00786444	0.905073	0.0677642	0.157937	4.81399e-12	3.8722e-11	19	21	21	D1	Skin. not sun exposed, suprapubic (GTEx)	EpiXcan	0.998155	skin_not_sun_exposed_suprapubic	0.999981
5467	ENSG00000171603	CLSTN1	0.118988	0.00340716	0.905285	0.0918311	0.0588178	4.61713e-05	0.000171879	58	74	74	D1	Skin. not sun exposed, suprapubic (GTEx)	EpiXcan	0.998155	skin_not_sun_exposed_suprapubic	0.999981
5468	ENSG00000168724	DNAJC21	0.11885	0.0139443	0.905394	0.0200243	0.07815	2.19221e-06	9.64132e-06	9	11	11	D1	Skin. not sun exposed, suprapubic (GTEx)	EpiXcan	0.998155	skin_not_sun_exposed_suprapubic	0.999981
5469	ENSG00000137819	PAQR5	-0.118577	-0.0183229	0.90561	0.0446531	0.104052	3.79193e-08	2.06661e-07	17	22	22	D1	Skin. not sun exposed, suprapubic (GTEx)	EpiXcan	0.998155	skin_not_sun_exposed_suprapubic	0.999981
5470	ENSG00000122218	COPA	-0.118505	-0.0136563	0.905667	0.0265483	0.0824434	8.51803e-07	3.95476e-06	5	5	5	D1	Skin. not sun exposed, suprapubic (GTEx)	EpiXcan	0.998155	skin_not_sun_exposed_suprapubic	0.999981
5471	ENSG00000146555	SDK1	-0.118073	-0.00141073	0.906009	0.13099	0.0440473	0.000468241	0.00152723	96	122	122	D1	Skin. not sun exposed, suprapubic (GTEx)	EpiXcan	0.998155	skin_not_sun_exposed_suprapubic	0.999981
5472	ENSG00000143850	PLEKHA6	-0.117978	-0.0187831	0.906085	0.0617288	0.0199873	0.0193699	0.0511132	55	61	61	D1	Skin. not sun exposed, suprapubic (GTEx)	EpiXcan	0.998155	skin_not_sun_exposed_suprapubic	0.999981
5473	ENSG00000054523	KIF1B	-0.117892	-0.0654548	0.906153	0.00722859	0.0150925	0.0410378	0.101864	3	3	3	D1	Skin. not sun exposed, suprapubic (GTEx)	EpiXcan	0.998155	skin_not_sun_exposed_suprapubic	0.999981
5474	ENSG00000117280	RAB29	0.117837	0.0113396	0.906197	0.0657766	0.241018	3.93397e-19	5.47396e-18	21	26	26	D1	Skin. not sun exposed, suprapubic (GTEx)	EpiXcan	0.998155	skin_not_sun_exposed_suprapubic	0.999981
5475	ENSG00000187994	RINL	0.117111	0.0169346	0.906772	0.0318068	0.0801335	1.70388e-06	7.61071e-06	9	9	9	D1	Skin. not sun exposed, suprapubic (GTEx)	EpiXcan	0.998155	skin_not_sun_exposed_suprapubic	0.999981
5476	ENSG00000100129	EIF3L	-0.11675	0.00734008	0.907058	0.0110121	0.0960124	1.0462e-07	5.38157e-07	7	10	10	D1	Skin. not sun exposed, suprapubic (GTEx)	EpiXcan	0.998155	skin_not_sun_exposed_suprapubic	0.999981
5477	ENSG00000099385	BCL7C	-0.11672	-0.0338946	0.907082	0.0319977	0.0368935	0.00129349	0.00399304	20	22	22	D1	Skin. not sun exposed, suprapubic (GTEx)	EpiXcan	0.998155	skin_not_sun_exposed_suprapubic	0.999981
5478	ENSG00000047365	ARAP2	-0.116714	-0.0268864	0.907086	0.00312595	0.0116182	0.0733111	0.17198	11	13	13	D1	Skin. not sun exposed, suprapubic (GTEx)	EpiXcan	0.998155	skin_not_sun_exposed_suprapubic	0.999981
5479	ENSG00000126602	TRAP1	-0.116489	-0.00868558	0.907265	0.0610541	0.539996	1.14087e-53	1.03804e-51	10	11	11	D1	Skin. not sun exposed, suprapubic (GTEx)	EpiXcan	0.998155	skin_not_sun_exposed_suprapubic	0.999981
5480	ENSG00000272578	AP000347.1	-0.116048	0.000960907	0.907614	0.170964	0.217729	6.78907e-17	8.0549e-16	71	96	96	D1	Skin. not sun exposed, suprapubic (GTEx)	EpiXcan	0.998155	skin_not_sun_exposed_suprapubic	0.999981
5481	ENSG00000240356	RPL23AP7	-0.116043	-0.0163558	0.907618	0.0105329	0.178499	1.182e-13	1.0832e-12	8	17	17	D1	Skin. not sun exposed, suprapubic (GTEx)	EpiXcan	0.998155	skin_not_sun_exposed_suprapubic	0.999981
5482	ENSG00000158985	CDC42SE2	0.115731	0.0147847	0.907866	0.0196789	0.0684748	1.0883e-05	4.41494e-05	5	5	5	D1	Skin. not sun exposed, suprapubic (GTEx)	EpiXcan	0.998155	skin_not_sun_exposed_suprapubic	0.999981
5483	ENSG00000263002	ZNF234	0.115636	0.0170296	0.907941	0.0369394	0.0943923	1.79507e-07	8.99266e-07	16	20	20	D1	Skin. not sun exposed, suprapubic (GTEx)	EpiXcan	0.998155	skin_not_sun_exposed_suprapubic	0.999981
5484	ENSG00000116830	TTF2	-0.115383	0.00323116	0.908141	0.0395503	0.0772163	2.76716e-06	1.20116e-05	16	19	19	D1	Skin. not sun exposed, suprapubic (GTEx)	EpiXcan	0.998155	skin_not_sun_exposed_suprapubic	0.999981
5485	ENSG00000250317	SMIM20	-0.115359	-0.0037836	0.908161	0.0245642	0.0161697	0.0340668	0.0859305	22	25	25	D1	Skin. not sun exposed, suprapubic (GTEx)	EpiXcan	0.998155	skin_not_sun_exposed_suprapubic	0.999981
5486	ENSG00000130270	ATP8B3	0.115285	0.0188853	0.908219	0.0197368	0.182041	6.32627e-14	5.91352e-13	18	31	31	D1	Skin. not sun exposed, suprapubic (GTEx)	EpiXcan	0.998155	skin_not_sun_exposed_suprapubic	0.999981
5487	ENSG00000239388	ASB14	-0.115189	-0.0159614	0.908295	0.0189929	0.0810528	1.10034e-06	5.05175e-06	9	11	11	D1	Skin. not sun exposed, suprapubic (GTEx)	EpiXcan	0.998155	skin_not_sun_exposed_suprapubic	0.999981
5488	ENSG00000196652	ZKSCAN5	-0.115144	0.00904185	0.908331	0.0255485	0.0643237	2.24054e-05	8.65099e-05	23	28	28	D1	Skin. not sun exposed, suprapubic (GTEx)	EpiXcan	0.998155	skin_not_sun_exposed_suprapubic	0.999981
5489	ENSG00000100612	DHRS7	0.115064	0.00501124	0.908394	0.0338735	0.0447993	0.000347471	0.00115456	20	22	22	D1	Skin. not sun exposed, suprapubic (GTEx)	EpiXcan	0.998155	skin_not_sun_exposed_suprapubic	0.999981
5490	ENSG00000157306	ZFHX2-AS1	-0.114873	-0.0214361	0.908546	0.012572	0.0146412	0.0434715	0.107467	8	8	8	D1	Skin. not sun exposed, suprapubic (GTEx)	EpiXcan	0.998155	skin_not_sun_exposed_suprapubic	0.999981
5491	ENSG00000197249	SERPINA1	-0.114851	-0.0158397	0.908563	0.0266551	0.0348768	0.00176454	0.00535632	14	18	18	D1	Skin. not sun exposed, suprapubic (GTEx)	EpiXcan	0.998155	skin_not_sun_exposed_suprapubic	0.999981
5492	ENSG00000157045	NTAN1	-0.114471	-0.0357548	0.908864	0.008903	0.0827963	7.31059e-07	3.41795e-06	10	11	11	D1	Skin. not sun exposed, suprapubic (GTEx)	EpiXcan	0.998155	skin_not_sun_exposed_suprapubic	0.999981
5493	ENSG00000145996	CDKAL1	-0.11329	-0.0119583	0.909801	0.0314897	0.129919	5.80665e-10	3.77554e-09	7	8	8	D1	Skin. not sun exposed, suprapubic (GTEx)	EpiXcan	0.998155	skin_not_sun_exposed_suprapubic	0.999981
5494	ENSG00000181830	SLC35C1	0.112685	0.0121916	0.910281	0.0928551	0.0368495	0.00151242	0.00462404	54	62	62	D1	Skin. not sun exposed, suprapubic (GTEx)	EpiXcan	0.998155	skin_not_sun_exposed_suprapubic	0.999981
5495	ENSG00000158483	FAM86C1	-0.1126	-0.00436972	0.910348	0.338807	0.560991	1.99336e-57	2.14854e-55	31	33	33	D1	Skin. not sun exposed, suprapubic (GTEx)	EpiXcan	0.998155	skin_not_sun_exposed_suprapubic	0.999981
5496	ENSG00000197375	SLC22A5	-0.11214	-0.00603213	0.910713	0.0889749	0.261065	2.14377e-20	3.26505e-19	14	17	17	D1	Skin. not sun exposed, suprapubic (GTEx)	EpiXcan	0.998155	skin_not_sun_exposed_suprapubic	0.999981
5497	ENSG00000164048	ZNF589	0.111915	0.00330573	0.910891	0.376917	0.520403	5.46198e-51	4.22836e-49	19	22	22	D1	Skin. not sun exposed, suprapubic (GTEx)	EpiXcan	0.998155	skin_not_sun_exposed_suprapubic	0.999981
5498	ENSG00000178053	MLF1	-0.111738	-0.00914818	0.911031	0.0471226	0.088981	4.32856e-07	2.06932e-06	15	17	17	D1	Skin. not sun exposed, suprapubic (GTEx)	EpiXcan	0.998155	skin_not_sun_exposed_suprapubic	0.999981
5499	ENSG00000134030	CTIF	0.111686	0.0270226	0.911073	0.00363791	0.0272617	0.00606406	0.0171206	2	3	3	D1	Skin. not sun exposed, suprapubic (GTEx)	EpiXcan	0.998155	skin_not_sun_exposed_suprapubic	0.999981
5500	ENSG00000103024	NME3	-0.111419	-0.0398541	0.911284	0.0150808	0.0197757	0.0197162	0.0519879	24	32	32	D1	Skin. not sun exposed, suprapubic (GTEx)	EpiXcan	0.998155	skin_not_sun_exposed_suprapubic	0.999981
5501	ENSG00000205710	C17orf107	0.111386	0.00573426	0.911311	0.0318634	0.0872607	4.09028e-07	1.96143e-06	18	20	20	D1	Skin. not sun exposed, suprapubic (GTEx)	EpiXcan	0.998155	skin_not_sun_exposed_suprapubic	0.999981
5502	ENSG00000122335	SERAC1	0.111307	0.00510996	0.911373	0.159102	0.166077	9.87857e-13	8.39409e-12	60	70	70	D1	Skin. not sun exposed, suprapubic (GTEx)	EpiXcan	0.998155	skin_not_sun_exposed_suprapubic	0.999981
5503	ENSG00000144362	PHOSPHO2	0.111079	0.00765195	0.911554	0.0696423	0.174195	1.82799e-13	1.65037e-12	5	6	6	D1	Skin. not sun exposed, suprapubic (GTEx)	EpiXcan	0.998155	skin_not_sun_exposed_suprapubic	0.999981
5504	ENSG00000111224	PARP11	0.110961	0.00587748	0.911647	0.0524986	0.114128	6.1339e-09	3.63417e-08	16	19	19	D1	Skin. not sun exposed, suprapubic (GTEx)	EpiXcan	0.998155	skin_not_sun_exposed_suprapubic	0.999981
5505	ENSG00000134470	IL15RA	0.110719	0.0236119	0.911839	0.0467028	0.0349115	0.00175575	0.00533309	36	40	40	D1	Skin. not sun exposed, suprapubic (GTEx)	EpiXcan	0.998155	skin_not_sun_exposed_suprapubic	0.999981
5506	ENSG00000133835	HSD17B4	-0.11052	-0.0210328	0.911997	0.0257649	0.012383	0.0670123	0.158678	55	56	56	D1	Skin. not sun exposed, suprapubic (GTEx)	EpiXcan	0.998155	skin_not_sun_exposed_suprapubic	0.999981
5507	ENSG00000214290	COLCA2	0.110472	0.00795472	0.912035	0.0902039	0.138357	1.59113e-10	1.10044e-09	50	65	65	D1	Skin. not sun exposed, suprapubic (GTEx)	EpiXcan	0.998155	skin_not_sun_exposed_suprapubic	0.999981
5508	ENSG00000111348	ARHGDIB	0.110114	0.0110092	0.912319	0.0296761	0.0826795	9.52943e-07	4.401e-06	12	15	15	D1	Skin. not sun exposed, suprapubic (GTEx)	EpiXcan	0.998155	skin_not_sun_exposed_suprapubic	0.999981
5509	ENSG00000174652	ZNF266	0.110063	0.00265244	0.912359	0.532372	0.726525	4.00031e-95	5.60523e-92	51	61	61	D1	Skin. not sun exposed, suprapubic (GTEx)	EpiXcan	0.998155	skin_not_sun_exposed_suprapubic	0.999981
5510	ENSG00000111875	ASF1A	0.109844	0.0245226	0.912533	0.00906635	0.0196944	0.0206154	0.0541348	18	23	23	D1	Skin. not sun exposed, suprapubic (GTEx)	EpiXcan	0.998155	skin_not_sun_exposed_suprapubic	0.999981
5511	ENSG00000129480	DTD2	0.109509	0.0189673	0.912799	0.0329867	0.100008	6.5268e-08	3.44717e-07	9	12	12	D1	Skin. not sun exposed, suprapubic (GTEx)	EpiXcan	0.998155	skin_not_sun_exposed_suprapubic	0.999981
5512	ENSG00000161551	ZNF577	0.109356	0.00630423	0.91292	0.0425723	0.112518	1.02017e-08	5.90689e-08	9	9	9	D1	Skin. not sun exposed, suprapubic (GTEx)	EpiXcan	0.998155	skin_not_sun_exposed_suprapubic	0.999981
5513	ENSG00000178163	ZNF518B	-0.109332	-0.0178573	0.912939	0.0165533	0.0360505	0.00169291	0.00515288	9	10	10	D1	Skin. not sun exposed, suprapubic (GTEx)	EpiXcan	0.998155	skin_not_sun_exposed_suprapubic	0.999981
5514	ENSG00000123975	CKS2	-0.109291	-0.0443302	0.912972	0.00184497	0.0262375	0.00702511	0.0196557	2	4	4	D1	Skin. not sun exposed, suprapubic (GTEx)	EpiXcan	0.998155	skin_not_sun_exposed_suprapubic	0.999981
5515	ENSG00000163902	RPN1	0.109164	0.0154365	0.913073	0.0305723	0.101795	3.51058e-08	1.92375e-07	5	8	8	D1	Skin. not sun exposed, suprapubic (GTEx)	EpiXcan	0.998155	skin_not_sun_exposed_suprapubic	0.999981
5516	ENSG00000163904	SENP2	0.108632	-0.00806751	0.913495	0.0126494	0.0340019	0.00221531	0.00662418	15	22	22	D1	Skin. not sun exposed, suprapubic (GTEx)	EpiXcan	0.998155	skin_not_sun_exposed_suprapubic	0.999981
5517	ENSG00000251474	RPL32P3	0.108538	0.0350379	0.913569	0.0123671	0.0241558	0.00958809	0.0263946	9	9	9	D1	Skin. not sun exposed, suprapubic (GTEx)	EpiXcan	0.998155	skin_not_sun_exposed_suprapubic	0.999981
5518	ENSG00000249992	TMEM158	0.108389	0.020829	0.913687	0.0100925	0.0102296	0.0964665	0.220396	11	14	14	D1	Skin. not sun exposed, suprapubic (GTEx)	EpiXcan	0.998155	skin_not_sun_exposed_suprapubic	0.999981
5519	ENSG00000070413	DGCR2	0.108375	0.0768113	0.913698	0.0289034	0.0438252	0.000452519	0.00147836	30	37	37	D1	Skin. not sun exposed, suprapubic (GTEx)	EpiXcan	0.998155	skin_not_sun_exposed_suprapubic	0.999981
5520	ENSG00000272501	AL662844.4	-0.108309	-0.00211502	0.91375	0.222489	0.440813	2.87095e-39	1.27303e-37	50	59	59	D1	Skin. not sun exposed, suprapubic (GTEx)	EpiXcan	0.998155	skin_not_sun_exposed_suprapubic	0.999981
5521	ENSG00000156711	MAPK13	0.108295	0.00598086	0.913762	0.104737	0.269413	2.14213e-21	3.49831e-20	10	13	13	D1	Skin. not sun exposed, suprapubic (GTEx)	EpiXcan	0.998155	skin_not_sun_exposed_suprapubic	0.999981
5522	ENSG00000138678	GPAT3	-0.108039	-0.0449585	0.913965	0.00530215	0.0129696	0.0609586	0.145859	4	5	5	D1	Skin. not sun exposed, suprapubic (GTEx)	EpiXcan	0.998155	skin_not_sun_exposed_suprapubic	0.999981
5523	ENSG00000155275	TRMT44	-0.107966	-0.0115669	0.914023	0.0291827	0.0301664	0.00416233	0.0120055	16	21	21	D1	Skin. not sun exposed, suprapubic (GTEx)	EpiXcan	0.998155	skin_not_sun_exposed_suprapubic	0.999981
5524	ENSG00000163320	CGGBP1	-0.107848	-0.00551892	0.914116	0.170396	0.27044	6.5442e-22	1.09686e-20	8	9	9	D1	Skin. not sun exposed, suprapubic (GTEx)	EpiXcan	0.998155	skin_not_sun_exposed_suprapubic	0.999981
5525	ENSG00000169507	SLC38A11	0.107828	0.0196887	0.914132	0.0294887	0.0724483	5.83223e-06	2.44455e-05	8	8	8	D1	Skin. not sun exposed, suprapubic (GTEx)	EpiXcan	0.998155	skin_not_sun_exposed_suprapubic	0.999981
5526	ENSG00000128159	TUBGCP6	-0.107584	-0.0368054	0.914325	0.00583535	0.011345	0.0781119	0.181993	7	9	9	D1	Skin. not sun exposed, suprapubic (GTEx)	EpiXcan	0.998155	skin_not_sun_exposed_suprapubic	0.999981
5527	ENSG00000241170	AP001992.1	0.107549	0.00575865	0.914354	0.155892	0.235487	3.04273e-18	3.99575e-17	33	34	34	D1	Skin. not sun exposed, suprapubic (GTEx)	EpiXcan	0.998155	skin_not_sun_exposed_suprapubic	0.999981
5528	ENSG00000241106	HLA-DOB	0.107253	0.00259425	0.914588	0.331543	0.529049	3.08215e-53	2.6992e-51	13	16	16	D1	Skin. not sun exposed, suprapubic (GTEx)	EpiXcan	0.998155	skin_not_sun_exposed_suprapubic	0.999981
5529	ENSG00000140961	OSGIN1	-0.107181	-0.014317	0.914645	0.0434103	0.0797671	1.85506e-06	8.24394e-06	14	16	16	D1	Skin. not sun exposed, suprapubic (GTEx)	EpiXcan	0.998155	skin_not_sun_exposed_suprapubic	0.999981
5530	ENSG00000244274	DBNDD2	-0.107156	0.0104421	0.914665	0.0197791	0.409914	6.7487e-36	2.40618e-34	23	28	28	D1	Skin. not sun exposed, suprapubic (GTEx)	EpiXcan	0.998155	skin_not_sun_exposed_suprapubic	0.999981
5531	ENSG00000108010	GLRX3	-0.107144	-0.0357352	0.914675	0.00929909	0.0149212	0.044495	0.10963	6	7	7	D1	Skin. not sun exposed, suprapubic (GTEx)	EpiXcan	0.998155	skin_not_sun_exposed_suprapubic	0.999981
5532	ENSG00000186889	TMEM17	-0.107133	-0.0300913	0.914683	0.0341669	0.0173737	0.0293411	0.0749275	19	20	20	D1	Skin. not sun exposed, suprapubic (GTEx)	EpiXcan	0.998155	skin_not_sun_exposed_suprapubic	0.999981
5533	ENSG00000176845	METRNL	0.107017	0.00302734	0.914775	0.0453834	0.0295547	0.00365497	0.010601	30	42	42	D1	Skin. not sun exposed, suprapubic (GTEx)	EpiXcan	0.998155	skin_not_sun_exposed_suprapubic	0.999981
5534	ENSG00000110906	KCTD10	0.106782	0.00660774	0.914962	0.0314441	0.122745	1.95481e-09	1.21373e-08	20	21	21	D1	Skin. not sun exposed, suprapubic (GTEx)	EpiXcan	0.998155	skin_not_sun_exposed_suprapubic	0.999981
5535	ENSG00000139651	ZNF740	-0.10662	-0.0208797	0.91509	0.0361748	0.083205	1.04017e-06	4.78963e-06	49	61	61	D1	Skin. not sun exposed, suprapubic (GTEx)	EpiXcan	0.998155	skin_not_sun_exposed_suprapubic	0.999981
5536	ENSG00000171219	CDC42BPG	-0.106526	-0.025589	0.915165	0.00672081	0.0597479	3.49039e-05	0.000131542	3	4	4	D1	Skin. not sun exposed, suprapubic (GTEx)	EpiXcan	0.998155	skin_not_sun_exposed_suprapubic	0.999981
5537	ENSG00000124019	FAM124B	0.106469	0.0125185	0.915211	0.0450433	0.0229684	0.0104462	0.0285996	55	64	64	D1	Skin. not sun exposed, suprapubic (GTEx)	EpiXcan	0.998155	skin_not_sun_exposed_suprapubic	0.999981
5538	ENSG00000134748	PRPF38A	-0.106332	0.0355197	0.915319	0.0138161	0.0574297	6.04196e-05	0.000221681	10	13	13	D1	Skin. not sun exposed, suprapubic (GTEx)	EpiXcan	0.998155	skin_not_sun_exposed_suprapubic	0.999981
5539	ENSG00000242616	GNG10	0.106294	0.00353692	0.915349	0.123606	0.296348	1.24627e-23	2.29171e-22	33	35	35	D1	Skin. not sun exposed, suprapubic (GTEx)	EpiXcan	0.998155	skin_not_sun_exposed_suprapubic	0.999981
5540	ENSG00000116750	UCHL5	-0.10628	-0.0095911	0.91536	0.0412942	0.0576256	5.82166e-05	0.000213934	19	21	21	D1	Skin. not sun exposed, suprapubic (GTEx)	EpiXcan	0.998155	skin_not_sun_exposed_suprapubic	0.999981
5541	ENSG00000186594	MIR22HG	-0.106181	-0.00785077	0.915439	0.0135575	0.0879546	5.58111e-07	2.64109e-06	13	17	17	D1	Skin. not sun exposed, suprapubic (GTEx)	EpiXcan	0.998155	skin_not_sun_exposed_suprapubic	0.999981
5542	ENSG00000237541	HLA-DQA2	0.105893	0.00509464	0.915667	0.218717	0.51418	6.41683e-51	4.94026e-49	42	51	51	D1	Skin. not sun exposed, suprapubic (GTEx)	EpiXcan	0.998155	skin_not_sun_exposed_suprapubic	0.999981
5543	ENSG00000130165	ELOF1	0.104812	0.0031877	0.916525	0.0518788	0.0907992	3.45917e-07	1.67774e-06	57	70	70	D1	Skin. not sun exposed, suprapubic (GTEx)	EpiXcan	0.998155	skin_not_sun_exposed_suprapubic	0.999981
5544	ENSG00000152465	NMT2	0.104742	-0.00185216	0.91658	0.0601292	0.151626	1.46797e-11	1.12462e-10	13	16	16	D1	Skin. not sun exposed, suprapubic (GTEx)	EpiXcan	0.998155	skin_not_sun_exposed_suprapubic	0.999981
5545	ENSG00000124772	CPNE5	-0.104687	-0.00927593	0.916624	0.0603891	0.104856	1.50374e-08	8.56519e-08	19	21	21	D1	Skin. not sun exposed, suprapubic (GTEx)	EpiXcan	0.998155	skin_not_sun_exposed_suprapubic	0.999981
5546	ENSG00000106868	SUSD1	0.104466	0.0101596	0.9168	0.0499974	0.0627819	2.73964e-05	0.000104514	22	26	26	D1	Skin. not sun exposed, suprapubic (GTEx)	EpiXcan	0.998155	skin_not_sun_exposed_suprapubic	0.999981
5547	ENSG00000188002	AC026412.1	0.104152	0.00155476	0.917049	0.360346	0.517271	1.65977e-50	1.23706e-48	8	9	9	D1	Skin. not sun exposed, suprapubic (GTEx)	EpiXcan	0.998155	skin_not_sun_exposed_suprapubic	0.999981
5548	ENSG00000203875	SNHG5	0.10397	0.00265326	0.917193	0.506297	0.737182	2.08992e-99	3.66049e-96	97	110	110	D1	Skin. not sun exposed, suprapubic (GTEx)	EpiXcan	0.998155	skin_not_sun_exposed_suprapubic	0.999981
5549	ENSG00000150630	VEGFC	0.103436	0.0551506	0.917617	0.021682	0.0122782	0.0662434	0.157056	32	35	35	D1	Skin. not sun exposed, suprapubic (GTEx)	EpiXcan	0.998155	skin_not_sun_exposed_suprapubic	0.999981
5550	ENSG00000154930	ACSS1	0.103175	0.0124674	0.917824	0.0280247	0.064103	1.92634e-05	7.52702e-05	6	6	6	D1	Skin. not sun exposed, suprapubic (GTEx)	EpiXcan	0.998155	skin_not_sun_exposed_suprapubic	0.999981
5551	ENSG00000140511	HAPLN3	-0.102928	-0.00490233	0.91802	0.114112	0.181786	8.53134e-14	7.92188e-13	41	54	54	D1	Skin. not sun exposed, suprapubic (GTEx)	EpiXcan	0.998155	skin_not_sun_exposed_suprapubic	0.999981
5552	ENSG00000141013	GAS8	0.102804	0.00471272	0.918118	0.0595181	0.0459564	0.00027484	0.000928191	29	37	37	D1	Skin. not sun exposed, suprapubic (GTEx)	EpiXcan	0.998155	skin_not_sun_exposed_suprapubic	0.999981
5553	ENSG00000119383	PTPA	-0.102635	-0.00250846	0.918253	0.0312867	0.0653766	1.12948e-05	4.5688e-05	30	35	35	D1	Skin. not sun exposed, suprapubic (GTEx)	EpiXcan	0.998155	skin_not_sun_exposed_suprapubic	0.999981
5554	ENSG00000249459	ZNF286B	-0.102464	-0.0173156	0.918389	0.00835279	0.0326932	0.00215028	0.00644073	4	5	5	D1	Skin. not sun exposed, suprapubic (GTEx)	EpiXcan	0.998155	skin_not_sun_exposed_suprapubic	0.999981
5555	ENSG00000175087	PDIK1L	0.102299	0.00898432	0.918519	0.0490967	0.0772415	1.93207e-06	8.56442e-06	14	17	17	D1	Skin. not sun exposed, suprapubic (GTEx)	EpiXcan	0.998155	skin_not_sun_exposed_suprapubic	0.999981
5556	ENSG00000251143	AP002490.1	-0.102053	-0.0188265	0.918715	0.0441909	0.0842322	4.77609e-07	2.26933e-06	15	17	17	D1	Skin. not sun exposed, suprapubic (GTEx)	EpiXcan	0.998155	skin_not_sun_exposed_suprapubic	0.999981
5557	ENSG00000170234	PWWP2A	-0.10175	-0.0166719	0.918955	0.0547668	0.13321	2.89995e-10	1.94514e-09	15	19	19	D1	Skin. not sun exposed, suprapubic (GTEx)	EpiXcan	0.998155	skin_not_sun_exposed_suprapubic	0.999981
5558	ENSG00000140464	PML	-0.101705	0.00245469	0.918991	0.0302528	0.0928954	1.9825e-07	9.87514e-07	21	24	24	D1	Skin. not sun exposed, suprapubic (GTEx)	EpiXcan	0.998155	skin_not_sun_exposed_suprapubic	0.999981
5559	ENSG00000139194	RBP5	0.101649	0.00534419	0.919036	0.0798326	0.0150248	0.0431558	0.106762	33	46	46	D1	Skin. not sun exposed, suprapubic (GTEx)	EpiXcan	0.998155	skin_not_sun_exposed_suprapubic	0.999981
5560	ENSG00000187193	MT1X	0.101596	0.0071373	0.919078	0.0744679	0.137361	1.30923e-10	9.17244e-10	5	6	6	D1	Skin. not sun exposed, suprapubic (GTEx)	EpiXcan	0.998155	skin_not_sun_exposed_suprapubic	0.999981
5561	ENSG00000141279	NPEPPS	0.101285	0.00927931	0.919324	0.0170373	0.0367991	0.00146662	0.00449186	21	28	28	D1	Skin. not sun exposed, suprapubic (GTEx)	EpiXcan	0.998155	skin_not_sun_exposed_suprapubic	0.999981
5562	ENSG00000123200	ZC3H13	-0.101061	-0.00396252	0.919502	0.111269	0.173327	3.39351e-13	2.99432e-12	27	30	30	D1	Skin. not sun exposed, suprapubic (GTEx)	EpiXcan	0.998155	skin_not_sun_exposed_suprapubic	0.999981
5563	ENSG00000121390	PSPC1	0.10051	-0.00309209	0.91994	0.0339743	0.0165857	0.0340507	0.0859054	51	74	74	D1	Skin. not sun exposed, suprapubic (GTEx)	EpiXcan	0.998155	skin_not_sun_exposed_suprapubic	0.999981
5564	ENSG00000143919	CAMKMT	-0.100399	-0.00965	0.920027	0.0476042	0.110639	1.43422e-08	8.18588e-08	10	10	10	D1	Skin. not sun exposed, suprapubic (GTEx)	EpiXcan	0.998155	skin_not_sun_exposed_suprapubic	0.999981
5565	ENSG00000186635	ARAP1	0.100394	0.0057363	0.920032	0.16654	0.32432	2.76441e-26	5.93184e-25	26	32	32	D1	Skin. not sun exposed, suprapubic (GTEx)	EpiXcan	0.998155	skin_not_sun_exposed_suprapubic	0.999981
5566	ENSG00000099797	TECR	0.100217	0.00220327	0.920172	0.0535248	0.039114	0.000937262	0.00294526	45	55	55	D1	Skin. not sun exposed, suprapubic (GTEx)	EpiXcan	0.998155	skin_not_sun_exposed_suprapubic	0.999981
5567	ENSG00000088205	DDX18	-0.100092	-0.0104029	0.920271	0.0352039	0.0929192	2.73302e-07	1.34078e-06	9	10	10	D1	Skin. not sun exposed, suprapubic (GTEx)	EpiXcan	0.998155	skin_not_sun_exposed_suprapubic	0.999981
5568	ENSG00000196209	SIRPB2	0.0996867	0.00739136	0.920593	0.0764831	0.134382	3.1372e-10	2.09726e-09	14	14	14	D1	Skin. not sun exposed, suprapubic (GTEx)	EpiXcan	0.998155	skin_not_sun_exposed_suprapubic	0.999981
5569	ENSG00000182963	GJC1	0.099072	0.0209281	0.921081	0.0155993	0.0314985	0.00292419	0.00862423	15	16	16	D1	Skin. not sun exposed, suprapubic (GTEx)	EpiXcan	0.998155	skin_not_sun_exposed_suprapubic	0.999981
5570	ENSG00000197291	RAMP2-AS1	-0.0989667	-0.0134029	0.921165	0.038799	0.0109085	0.0847863	0.195979	21	29	29	D1	Skin. not sun exposed, suprapubic (GTEx)	EpiXcan	0.998155	skin_not_sun_exposed_suprapubic	0.999981
5571	ENSG00000181638	ZFP41	-0.0985896	0.00577003	0.921464	0.0513179	0.185205	1.38857e-14	1.37503e-13	17	24	24	D1	Skin. not sun exposed, suprapubic (GTEx)	EpiXcan	0.998155	skin_not_sun_exposed_suprapubic	0.999981
5572	ENSG00000182208	MOB2	-0.0984176	-0.0338737	0.921601	0.00210091	0.0165417	0.0321343	0.081496	10	14	14	D1	Skin. not sun exposed, suprapubic (GTEx)	EpiXcan	0.998155	skin_not_sun_exposed_suprapubic	0.999981
5573	ENSG00000165410	CFL2	-0.0984029	-0.00769383	0.921612	0.0417469	0.0646542	1.86611e-05	7.30594e-05	25	31	31	D1	Skin. not sun exposed, suprapubic (GTEx)	EpiXcan	0.998155	skin_not_sun_exposed_suprapubic	0.999981
5574	ENSG00000260552	AC023043.1	0.0982025	0.00757157	0.921771	0.0561978	0.124692	1.51408e-09	9.49227e-09	29	32	32	D1	Skin. not sun exposed, suprapubic (GTEx)	EpiXcan	0.998155	skin_not_sun_exposed_suprapubic	0.999981
5575	ENSG00000262728	AC123768.3	-0.0980066	-0.0215233	0.921927	0.119768	0.173734	2.81789e-14	2.70811e-13	52	61	61	D1	Skin. not sun exposed, suprapubic (GTEx)	EpiXcan	0.998155	skin_not_sun_exposed_suprapubic	0.999981
5576	ENSG00000171747	LGALS4	0.0977448	0.005425	0.922135	0.075003	0.145339	4.33259e-11	3.18011e-10	20	22	22	D1	Skin. not sun exposed, suprapubic (GTEx)	EpiXcan	0.998155	skin_not_sun_exposed_suprapubic	0.999981
5577	ENSG00000162755	KLHDC9	0.097677	0.00775304	0.922189	0.0533158	0.115035	6.85461e-09	4.03728e-08	6	6	6	D1	Skin. not sun exposed, suprapubic (GTEx)	EpiXcan	0.998155	skin_not_sun_exposed_suprapubic	0.999981
5578	ENSG00000183287	CCBE1	-0.0975693	0.00440221	0.922274	0.0654671	0.0482987	0.000240122	0.00081566	45	53	53	D1	Skin. not sun exposed, suprapubic (GTEx)	EpiXcan	0.998155	skin_not_sun_exposed_suprapubic	0.999981
5579	ENSG00000122034	GTF3A	-0.0974936	-0.0156659	0.922334	0.039013	0.0643116	1.50176e-05	5.95436e-05	15	18	18	D1	Skin. not sun exposed, suprapubic (GTEx)	EpiXcan	0.998155	skin_not_sun_exposed_suprapubic	0.999981
5580	ENSG00000187961	KLHL17	-0.0974483	-0.0319992	0.92237	0.0404145	0.0741234	4.27573e-06	1.82157e-05	17	25	25	D1	Skin. not sun exposed, suprapubic (GTEx)	EpiXcan	0.998155	skin_not_sun_exposed_suprapubic	0.999981
5581	ENSG00000272789	AC010976.2	-0.0973592	0.00665555	0.922441	0.0730372	0.138723	1.17678e-10	8.29432e-10	28	32	32	D1	Skin. not sun exposed, suprapubic (GTEx)	EpiXcan	0.998155	skin_not_sun_exposed_suprapubic	0.999981
5582	ENSG00000060642	PIGV	0.0971437	0.00946166	0.922612	0.0232421	0.064237	1.97039e-05	7.68199e-05	12	12	12	D1	Skin. not sun exposed, suprapubic (GTEx)	EpiXcan	0.998155	skin_not_sun_exposed_suprapubic	0.999981
5583	ENSG00000156521	TYSND1	0.0970332	0.329547	0.9227	2.512e-05	0.0103969	0.0926854	0.212415	1	2	2	D1	Skin. not sun exposed, suprapubic (GTEx)	EpiXcan	0.998155	skin_not_sun_exposed_suprapubic	0.999981
5584	ENSG00000143621	ILF2	-0.0968701	-0.0718937	0.92283	0.00756351	0.0107363	0.0881464	0.203121	7	7	7	D1	Skin. not sun exposed, suprapubic (GTEx)	EpiXcan	0.998155	skin_not_sun_exposed_suprapubic	0.999981
5585	ENSG00000180263	FGD6	-0.0967189	-0.0104998	0.92295	0.033887	0.0183164	0.0255796	0.0658862	31	43	43	D1	Skin. not sun exposed, suprapubic (GTEx)	EpiXcan	0.998155	skin_not_sun_exposed_suprapubic	0.999981
5586	ENSG00000223756	TSSC2	0.0963589	0.00781208	0.923236	0.0345633	0.175877	1.05675e-13	9.7033e-13	18	28	28	D1	Skin. not sun exposed, suprapubic (GTEx)	EpiXcan	0.998155	skin_not_sun_exposed_suprapubic	0.999981
5587	ENSG00000100104	SRRD	0.0962608	0.0100534	0.923313	0.0262796	0.0625965	1.8184e-05	7.12511e-05	35	45	45	D1	Skin. not sun exposed, suprapubic (GTEx)	EpiXcan	0.998155	skin_not_sun_exposed_suprapubic	0.999981
5588	ENSG00000116095	PLEKHA3	0.0961729	0.0261045	0.923383	0.024495	0.0202745	0.0171724	0.0456843	27	34	34	D1	Skin. not sun exposed, suprapubic (GTEx)	EpiXcan	0.998155	skin_not_sun_exposed_suprapubic	0.999981
5589	ENSG00000018189	RUFY3	0.0959624	0.0140036	0.92355	0.0224606	0.0606025	3.60074e-05	0.000135482	27	27	27	D1	Skin. not sun exposed, suprapubic (GTEx)	EpiXcan	0.998155	skin_not_sun_exposed_suprapubic	0.999981
5590	ENSG00000124357	NAGK	0.0958773	-0.00502001	0.923618	0.017407	0.100395	6.64059e-08	3.50331e-07	20	28	28	D1	Skin. not sun exposed, suprapubic (GTEx)	EpiXcan	0.998155	skin_not_sun_exposed_suprapubic	0.999981
5591	ENSG00000164023	SGMS2	-0.0958522	-0.00612297	0.923638	0.105256	0.0145024	0.0443283	0.109238	74	83	83	D1	Skin. not sun exposed, suprapubic (GTEx)	EpiXcan	0.998155	skin_not_sun_exposed_suprapubic	0.999981
5592	ENSG00000123352	SPATS2	0.0956621	0.0130919	0.923789	0.0250544	0.0679522	7.83264e-06	3.22323e-05	12	12	12	D1	Skin. not sun exposed, suprapubic (GTEx)	EpiXcan	0.998155	skin_not_sun_exposed_suprapubic	0.999981
5593	ENSG00000175575	PAAF1	0.0956173	0.00684969	0.923825	0.0517926	0.191066	6.34748e-15	6.47313e-14	16	19	19	D1	Skin. not sun exposed, suprapubic (GTEx)	EpiXcan	0.998155	skin_not_sun_exposed_suprapubic	0.999981
5594	ENSG00000168917	SLC35G2	-0.0956011	-0.0615255	0.923837	0.0146772	0.0362282	0.00143219	0.00439891	5	6	6	D1	Skin. not sun exposed, suprapubic (GTEx)	EpiXcan	0.998155	skin_not_sun_exposed_suprapubic	0.999981
5595	ENSG00000144744	UBA3	-0.0955454	0.00226788	0.923882	0.250504	0.330603	5.7747e-27	1.27828e-25	44	51	51	D1	Skin. not sun exposed, suprapubic (GTEx)	EpiXcan	0.998155	skin_not_sun_exposed_suprapubic	0.999981
5596	ENSG00000150401	DCUN1D2	0.0948499	0.112525	0.924434	0.00470758	0.0188516	0.0231154	0.0600468	17	18	18	D1	Skin. not sun exposed, suprapubic (GTEx)	EpiXcan	0.998155	skin_not_sun_exposed_suprapubic	0.999981
5597	ENSG00000197586	ENTPD6	-0.094717	-0.00585123	0.92454	0.0846073	0.165806	1.55493e-12	1.29788e-11	8	10	10	D1	Skin. not sun exposed, suprapubic (GTEx)	EpiXcan	0.998155	skin_not_sun_exposed_suprapubic	0.999981
5598	ENSG00000168405	CMAHP	0.0944925	0.0131466	0.924718	0.0572522	0.0783622	1.99976e-06	8.83372e-06	32	45	45	D1	Skin. not sun exposed, suprapubic (GTEx)	EpiXcan	0.998155	skin_not_sun_exposed_suprapubic	0.999981
5599	ENSG00000127328	RAB3IP	0.0942326	0.00731718	0.924924	0.0931219	0.150221	1.7863e-11	1.36105e-10	18	20	20	D1	Skin. not sun exposed, suprapubic (GTEx)	EpiXcan	0.998155	skin_not_sun_exposed_suprapubic	0.999981
5600	ENSG00000170264	FAM161A	0.0942217	0.0160463	0.924933	0.0363264	0.0429718	0.000536579	0.00173719	26	33	33	D1	Skin. not sun exposed, suprapubic (GTEx)	EpiXcan	0.998155	skin_not_sun_exposed_suprapubic	0.999981
5601	ENSG00000108932	SLC16A6	0.0941397	0.0103866	0.924998	0.114539	0.149179	1.10613e-11	8.5589e-11	44	49	49	D1	Skin. not sun exposed, suprapubic (GTEx)	EpiXcan	0.998155	skin_not_sun_exposed_suprapubic	0.999981
5602	ENSG00000137574	TGS1	0.0941253	0.00821334	0.92501	0.0437511	0.137122	1.58435e-10	1.09629e-09	21	24	24	D1	Skin. not sun exposed, suprapubic (GTEx)	EpiXcan	0.998155	skin_not_sun_exposed_suprapubic	0.999981
5603	ENSG00000166839	ANKDD1A	0.0940163	0.0169609	0.925096	0.00826555	0.0181914	0.0263659	0.0677622	21	23	23	D1	Skin. not sun exposed, suprapubic (GTEx)	EpiXcan	0.998155	skin_not_sun_exposed_suprapubic	0.999981
5604	ENSG00000116774	OLFML3	-0.0940115	-0.185389	0.9251	0.000119547	0.0368494	0.00108183	0.00337157	1	3	3	D1	Skin. not sun exposed, suprapubic (GTEx)	EpiXcan	0.998155	skin_not_sun_exposed_suprapubic	0.999981
5605	ENSG00000119699	TGFB3	0.09398	0.00244938	0.925125	0.0831741	0.0677457	1.31693e-05	5.26922e-05	46	57	57	D1	Skin. not sun exposed, suprapubic (GTEx)	EpiXcan	0.998155	skin_not_sun_exposed_suprapubic	0.999981
5606	ENSG00000153113	CAST	0.0939263	-0.00031624	0.925168	0.0412609	0.14201	5.44159e-11	3.95475e-10	26	35	35	D1	Skin. not sun exposed, suprapubic (GTEx)	EpiXcan	0.998155	skin_not_sun_exposed_suprapubic	0.999981
5607	ENSG00000185000	DGAT1	0.0938597	0.0328577	0.925221	0.0030892	0.0348196	0.00194927	0.00587379	2	3	3	D1	Skin. not sun exposed, suprapubic (GTEx)	EpiXcan	0.998155	skin_not_sun_exposed_suprapubic	0.999981
5608	ENSG00000269737	AL691432.1	-0.0937848	0.00757437	0.92528	0.0802018	0.253972	4.33062e-21	6.95083e-20	10	16	16	D1	Skin. not sun exposed, suprapubic (GTEx)	EpiXcan	0.998155	skin_not_sun_exposed_suprapubic	0.999981
5609	ENSG00000121410	A1BG	0.0936713	0.0122729	0.92537	0.0308931	0.0948081	1.39689e-07	7.08403e-07	19	25	25	D1	Skin. not sun exposed, suprapubic (GTEx)	EpiXcan	0.998155	skin_not_sun_exposed_suprapubic	0.999981
5610	ENSG00000144476	ACKR3	0.0936397	0.0121286	0.925395	0.0376843	0.105054	3.19351e-08	1.7548e-07	13	13	13	D1	Skin. not sun exposed, suprapubic (GTEx)	EpiXcan	0.998155	skin_not_sun_exposed_suprapubic	0.999981
5611	ENSG00000184787	UBE2G2	0.0935966	0.0224039	0.92543	0.00750981	0.0845877	9.03331e-07	4.18705e-06	7	9	9	D1	Skin. not sun exposed, suprapubic (GTEx)	EpiXcan	0.998155	skin_not_sun_exposed_suprapubic	0.999981
5612	ENSG00000145214	DGKQ	0.0934763	0.00349293	0.925525	0.00198345	0.0960056	1.25252e-07	6.38659e-07	3	6	6	D1	Skin. not sun exposed, suprapubic (GTEx)	EpiXcan	0.998155	skin_not_sun_exposed_suprapubic	0.999981
5613	ENSG00000178307	TMEM11	-0.093404	-0.00651955	0.925583	0.0750566	0.237034	1.49475e-18	2.00234e-17	8	11	11	D1	Skin. not sun exposed, suprapubic (GTEx)	EpiXcan	0.998155	skin_not_sun_exposed_suprapubic	0.999981
5614	ENSG00000260274	AC068338.2	-0.0931068	-0.00762146	0.925819	0.128557	0.203815	1.2991e-15	1.39915e-14	34	40	40	D1	Skin. not sun exposed, suprapubic (GTEx)	EpiXcan	0.998155	skin_not_sun_exposed_suprapubic	0.999981
5615	ENSG00000234741	GAS5	0.0929717	0.00235256	0.925926	0.136388	0.222242	1.00137e-18	1.35567e-17	33	42	42	D1	Skin. not sun exposed, suprapubic (GTEx)	EpiXcan	0.998155	skin_not_sun_exposed_suprapubic	0.999981
5616	ENSG00000063180	CA11	0.0929474	0.0239947	0.925945	0.00824739	0.0244175	0.00994674	0.0272907	5	5	5	D1	Skin. not sun exposed, suprapubic (GTEx)	EpiXcan	0.998155	skin_not_sun_exposed_suprapubic	0.999981
5617	ENSG00000067601	PMS2P4	0.0928833	0.0336857	0.925996	0.00274997	0.0163108	0.035911	0.0901765	2	2	2	D1	Skin. not sun exposed, suprapubic (GTEx)	EpiXcan	0.998155	skin_not_sun_exposed_suprapubic	0.999981
5618	ENSG00000161980	POLR3K	0.0927881	0.0203542	0.926072	0.0385589	0.074018	4.06201e-06	1.73421e-05	20	27	27	D1	Skin. not sun exposed, suprapubic (GTEx)	EpiXcan	0.998155	skin_not_sun_exposed_suprapubic	0.999981
5619	ENSG00000144867	SRPRB	0.0926454	0.00384065	0.926185	0.121878	0.203915	1.9922e-16	2.26397e-15	20	22	22	D1	Skin. not sun exposed, suprapubic (GTEx)	EpiXcan	0.998155	skin_not_sun_exposed_suprapubic	0.999981
5620	ENSG00000008128	CDK11A	0.0924365	0.00942696	0.926351	0.0279602	0.26276	1.20804e-20	1.87454e-19	40	67	67	D1	Skin. not sun exposed, suprapubic (GTEx)	EpiXcan	0.998155	skin_not_sun_exposed_suprapubic	0.999981
5621	ENSG00000185838	GNB1L	-0.0923878	0.00941876	0.92639	0.0658482	0.0971584	1.12076e-07	5.7398e-07	25	32	32	D1	Skin. not sun exposed, suprapubic (GTEx)	EpiXcan	0.998155	skin_not_sun_exposed_suprapubic	0.999981
5622	ENSG00000133246	PRAM1	-0.0922765	0.0981195	0.926478	0.0488539	0.0655466	1.7565e-05	6.90573e-05	49	58	58	D1	Skin. not sun exposed, suprapubic (GTEx)	EpiXcan	0.998155	skin_not_sun_exposed_suprapubic	0.999981
5623	ENSG00000205629	LCMT1	-0.0920031	-0.00949773	0.926696	0.0570992	0.132982	3.77994e-10	2.50423e-09	10	11	11	D1	Skin. not sun exposed, suprapubic (GTEx)	EpiXcan	0.998155	skin_not_sun_exposed_suprapubic	0.999981
5624	ENSG00000173436	MINOS1	0.091915	-0.00187871	0.926766	0.159056	0.0213975	0.0153792	0.0411248	125	150	150	D1	Skin. not sun exposed, suprapubic (GTEx)	EpiXcan	0.998155	skin_not_sun_exposed_suprapubic	0.999981
5625	ENSG00000115596	WNT6	-0.0918364	-0.0134028	0.926828	0.0491604	0.0397187	0.000853081	0.00269159	31	34	34	D1	Skin. not sun exposed, suprapubic (GTEx)	EpiXcan	0.998155	skin_not_sun_exposed_suprapubic	0.999981
5626	ENSG00000183397	C19orf71	0.0917113	0.00726902	0.926927	0.160495	0.256126	4.11075e-20	6.13417e-19	44	53	53	D1	Skin. not sun exposed, suprapubic (GTEx)	EpiXcan	0.998155	skin_not_sun_exposed_suprapubic	0.999981
5627	ENSG00000185070	FLRT2	-0.0916177	-0.0125282	0.927002	0.105456	0.0474404	0.000241094	0.00081876	76	90	90	D1	Skin. not sun exposed, suprapubic (GTEx)	EpiXcan	0.998155	skin_not_sun_exposed_suprapubic	0.999981
5628	ENSG00000023516	AKAP11	0.0915293	0.0042675	0.927072	0.0536697	0.114446	5.78749e-09	3.44203e-08	24	27	27	D1	Skin. not sun exposed, suprapubic (GTEx)	EpiXcan	0.998155	skin_not_sun_exposed_suprapubic	0.999981
5629	ENSG00000152382	TADA1	0.0914235	0.00957445	0.927156	0.0320285	0.140225	4.22939e-11	3.10925e-10	4	5	5	D1	Skin. not sun exposed, suprapubic (GTEx)	EpiXcan	0.998155	skin_not_sun_exposed_suprapubic	0.999981
5630	ENSG00000189319	FAM53B	0.0913654	0.0128796	0.927202	0.0210807	0.0613205	2.9912e-05	0.000113523	9	10	10	D1	Skin. not sun exposed, suprapubic (GTEx)	EpiXcan	0.998155	skin_not_sun_exposed_suprapubic	0.999981
5631	ENSG00000167371	PRRT2	0.0912605	0.0109648	0.927286	0.0584781	0.0943956	1.35262e-07	6.86947e-07	18	22	22	D1	Skin. not sun exposed, suprapubic (GTEx)	EpiXcan	0.998155	skin_not_sun_exposed_suprapubic	0.999981
5632	ENSG00000187953	PMS2CL	0.0906433	0.0215377	0.927776	0.0452719	0.254155	4.36602e-20	6.49434e-19	19	26	26	D1	Skin. not sun exposed, suprapubic (GTEx)	EpiXcan	0.998155	skin_not_sun_exposed_suprapubic	0.999981
5633	ENSG00000156103	MMP16	0.0905818	0.0175184	0.927825	0.00767264	0.0640533	2.20172e-05	8.51516e-05	11	17	17	D1	Skin. not sun exposed, suprapubic (GTEx)	EpiXcan	0.998155	skin_not_sun_exposed_suprapubic	0.999981
5634	ENSG00000008516	MMP25	-0.0903247	-0.0230594	0.928029	0.0321712	0.0627117	1.9727e-05	7.68886e-05	16	21	21	D1	Skin. not sun exposed, suprapubic (GTEx)	EpiXcan	0.998155	skin_not_sun_exposed_suprapubic	0.999981
5635	ENSG00000166169	POLL	0.0903168	0.0449314	0.928035	0.00780158	0.0137835	0.0531865	0.128914	7	8	8	D1	Skin. not sun exposed, suprapubic (GTEx)	EpiXcan	0.998155	skin_not_sun_exposed_suprapubic	0.999981
5636	ENSG00000196352	CD55	-0.0900337	-0.00719111	0.92826	0.0234003	0.101856	4.94666e-08	2.64956e-07	14	17	17	D1	Skin. not sun exposed, suprapubic (GTEx)	EpiXcan	0.998155	skin_not_sun_exposed_suprapubic	0.999981
5637	ENSG00000104093	DMXL2	-0.0899437	-0.00833942	0.928332	0.0493792	0.158761	4.7367e-12	3.81222e-11	10	13	13	D1	Skin. not sun exposed, suprapubic (GTEx)	EpiXcan	0.998155	skin_not_sun_exposed_suprapubic	0.999981
5638	ENSG00000161544	CYGB	0.089943	0.0110064	0.928332	0.00275399	0.0119413	0.07122	0.167439	6	6	6	D1	Skin. not sun exposed, suprapubic (GTEx)	EpiXcan	0.998155	skin_not_sun_exposed_suprapubic	0.999981
5639	ENSG00000223947	AC016738.1	0.0895914	0.0113938	0.928612	0.0266048	0.0653964	1.56148e-05	6.17542e-05	9	10	10	D1	Skin. not sun exposed, suprapubic (GTEx)	EpiXcan	0.998155	skin_not_sun_exposed_suprapubic	0.999981
5640	ENSG00000185946	RNPC3	-0.0895568	-0.0160069	0.928639	0.00680253	0.0325388	0.00287041	0.00847455	5	7	7	D1	Skin. not sun exposed, suprapubic (GTEx)	EpiXcan	0.998155	skin_not_sun_exposed_suprapubic	0.999981
5641	ENSG00000185864	NPIPB4	-0.0895502	0.0029663	0.928645	0.051876	0.136648	1.49745e-10	1.03975e-09	20	29	29	D1	Skin. not sun exposed, suprapubic (GTEx)	EpiXcan	0.998155	skin_not_sun_exposed_suprapubic	0.999981
5642	ENSG00000083845	RPS5	0.0895172	0.0132715	0.928671	0.0115464	0.0560867	4.9209e-05	0.000182847	5	7	7	D1	Skin. not sun exposed, suprapubic (GTEx)	EpiXcan	0.998155	skin_not_sun_exposed_suprapubic	0.999981
5643	ENSG00000124641	MED20	0.089329	0.00738258	0.92882	0.0172028	0.0412569	0.000661837	0.00211776	9	11	11	D1	Skin. not sun exposed, suprapubic (GTEx)	EpiXcan	0.998155	skin_not_sun_exposed_suprapubic	0.999981
5644	ENSG00000125246	CLYBL	-0.0892397	-0.013234	0.928891	0.0954859	0.179959	1.24278e-13	1.13667e-12	16	17	17	D1	Skin. not sun exposed, suprapubic (GTEx)	EpiXcan	0.998155	skin_not_sun_exposed_suprapubic	0.999981
5645	ENSG00000169925	BRD3	0.0888412	0.000602434	0.929208	0.0343285	0.0502475	0.000186649	0.000643693	29	35	35	D1	Skin. not sun exposed, suprapubic (GTEx)	EpiXcan	0.998155	skin_not_sun_exposed_suprapubic	0.999981
5646	ENSG00000254860	TMEM9B-AS1	0.0885645	0.00296347	0.929428	0.41988	0.564898	1.29039e-57	1.41257e-55	25	27	27	D1	Skin. not sun exposed, suprapubic (GTEx)	EpiXcan	0.998155	skin_not_sun_exposed_suprapubic	0.999981
5647	ENSG00000106479	ZNF862	-0.0885374	0.00594194	0.92945	0.0465207	0.0562189	5.63434e-05	0.000207431	21	25	25	D1	Skin. not sun exposed, suprapubic (GTEx)	EpiXcan	0.998155	skin_not_sun_exposed_suprapubic	0.999981
5648	ENSG00000085998	POMGNT1	0.0883442	0.017494	0.929603	0.0419002	0.0793101	2.04199e-06	9.00326e-06	7	8	8	D1	Skin. not sun exposed, suprapubic (GTEx)	EpiXcan	0.998155	skin_not_sun_exposed_suprapubic	0.999981
5649	ENSG00000128487	SPECC1	-0.0879707	-0.0264989	0.9299	0.00360103	0.0372909	0.0014003	0.00430664	1	1	1	D1	Skin. not sun exposed, suprapubic (GTEx)	EpiXcan	0.998155	skin_not_sun_exposed_suprapubic	0.999981
5650	ENSG00000139899	CBLN3	0.0877084	0.00455752	0.930108	0.167816	0.48648	3.65755e-46	2.23797e-44	12	16	16	D1	Skin. not sun exposed, suprapubic (GTEx)	EpiXcan	0.998155	skin_not_sun_exposed_suprapubic	0.999981
5651	ENSG00000253320	AZIN1-AS1	-0.0872535	-0.0111677	0.93047	0.0235242	0.0558206	7.81021e-05	0.000281763	15	16	16	D1	Skin. not sun exposed, suprapubic (GTEx)	EpiXcan	0.998155	skin_not_sun_exposed_suprapubic	0.999981
5652	ENSG00000198496	NBR2	-0.0871759	-0.00260117	0.930532	0.343246	0.596363	1.56871e-66	2.7476e-64	25	31	31	D1	Skin. not sun exposed, suprapubic (GTEx)	EpiXcan	0.998155	skin_not_sun_exposed_suprapubic	0.999981
5653	ENSG00000095713	CRTAC1	-0.0869252	-0.0109151	0.930731	0.0681328	0.0504793	0.000170113	0.000588839	26	29	29	D1	Skin. not sun exposed, suprapubic (GTEx)	EpiXcan	0.998155	skin_not_sun_exposed_suprapubic	0.999981
5654	ENSG00000221990	EXOC3-AS1	-0.085705	-0.00580693	0.931701	0.0698775	0.249196	8.34809e-20	1.22357e-18	14	17	17	D1	Skin. not sun exposed, suprapubic (GTEx)	EpiXcan	0.998155	skin_not_sun_exposed_suprapubic	0.999981
5655	ENSG00000183655	KLHL25	0.0856097	0.00895068	0.931777	0.0176436	0.0892571	3.77162e-07	1.81921e-06	7	11	11	D1	Skin. not sun exposed, suprapubic (GTEx)	EpiXcan	0.998155	skin_not_sun_exposed_suprapubic	0.999981
5656	ENSG00000109063	MYH3	0.0854437	0.0588094	0.931909	0.00235728	0.0145937	0.0448417	0.110367	6	10	10	D1	Skin. not sun exposed, suprapubic (GTEx)	EpiXcan	0.998155	skin_not_sun_exposed_suprapubic	0.999981
5657	ENSG00000121350	PYROXD1	-0.0849726	-0.00814738	0.932283	0.130954	0.359959	1.67616e-30	4.59615e-29	34	42	42	D1	Skin. not sun exposed, suprapubic (GTEx)	EpiXcan	0.998155	skin_not_sun_exposed_suprapubic	0.999981
5658	ENSG00000174353	STAG3L3	-0.0848439	-0.00736538	0.932385	0.0825583	0.181018	4.2368e-14	4.0385e-13	19	22	22	D1	Skin. not sun exposed, suprapubic (GTEx)	EpiXcan	0.998155	skin_not_sun_exposed_suprapubic	0.999981
5659	ENSG00000107186	MPDZ	-0.0845387	0.00403889	0.932628	0.0977408	0.0870168	3.28491e-07	1.59599e-06	51	58	58	D1	Skin. not sun exposed, suprapubic (GTEx)	EpiXcan	0.998155	skin_not_sun_exposed_suprapubic	0.999981
5660	ENSG00000166881	NEMP1	0.0842364	0.00434812	0.932868	0.21178	0.314295	5.31762e-26	1.12446e-24	13	14	14	D1	Skin. not sun exposed, suprapubic (GTEx)	EpiXcan	0.998155	skin_not_sun_exposed_suprapubic	0.999981
5661	ENSG00000180385	EMC3-AS1	-0.0837559	-0.0100427	0.93325	0.0249142	0.128894	3.21169e-10	2.14501e-09	10	12	12	D1	Skin. not sun exposed, suprapubic (GTEx)	EpiXcan	0.998155	skin_not_sun_exposed_suprapubic	0.999981
5662	ENSG00000188641	DPYD	0.0837029	0.0113777	0.933293	0.0179784	0.049224	0.000138918	0.000486024	8	8	8	D1	Skin. not sun exposed, suprapubic (GTEx)	EpiXcan	0.998155	skin_not_sun_exposed_suprapubic	0.999981
5663	ENSG00000178229	ZNF543	0.0836928	0.0169397	0.933301	0.00819088	0.0411577	0.000752128	0.00239138	13	18	18	D1	Skin. not sun exposed, suprapubic (GTEx)	EpiXcan	0.998155	skin_not_sun_exposed_suprapubic	0.999981
5664	ENSG00000144026	ZNF514	0.0829686	-0.00259458	0.933877	0.208122	0.386035	5.71208e-33	1.75521e-31	27	33	33	D1	Skin. not sun exposed, suprapubic (GTEx)	EpiXcan	0.998155	skin_not_sun_exposed_suprapubic	0.999981
5665	ENSG00000149313	AASDHPPT	0.0828738	-0.00399328	0.933952	0.0378048	0.0128938	0.0616505	0.147339	27	34	34	D1	Skin. not sun exposed, suprapubic (GTEx)	EpiXcan	0.998155	skin_not_sun_exposed_suprapubic	0.999981
5666	ENSG00000196693	ZNF33B	-0.0828172	-0.0101098	0.933997	0.0505548	0.0782391	2.13481e-06	9.40069e-06	26	33	33	D1	Skin. not sun exposed, suprapubic (GTEx)	EpiXcan	0.998155	skin_not_sun_exposed_suprapubic	0.999981
5667	ENSG00000073331	ALPK1	-0.0823363	-0.00707802	0.934379	0.0327699	0.108817	1.73487e-08	9.78228e-08	5	5	5	D1	Skin. not sun exposed, suprapubic (GTEx)	EpiXcan	0.998155	skin_not_sun_exposed_suprapubic	0.999981
5668	ENSG00000095637	SORBS1	-0.081997	0.0170413	0.934649	0.0473869	0.0519639	0.000137422	0.000481147	27	32	32	D1	Skin. not sun exposed, suprapubic (GTEx)	EpiXcan	0.998155	skin_not_sun_exposed_suprapubic	0.999981
5669	ENSG00000100276	RASL10A	0.0819572	0.0271913	0.934681	0.0138233	0.0174111	0.0299411	0.0763902	10	11	11	D1	Skin. not sun exposed, suprapubic (GTEx)	EpiXcan	0.998155	skin_not_sun_exposed_suprapubic	0.999981
5670	ENSG00000059122	FLYWCH1	-0.0817983	-0.00319547	0.934807	0.313459	0.737893	1.13292e-101	2.26779e-98	22	28	28	D1	Skin. not sun exposed, suprapubic (GTEx)	EpiXcan	0.998155	skin_not_sun_exposed_suprapubic	0.999981
5671	ENSG00000167113	COQ4	0.0816395	0.0500119	0.934933	0.0123583	0.0278459	0.0059671	0.0168605	18	23	23	D1	Skin. not sun exposed, suprapubic (GTEx)	EpiXcan	0.998155	skin_not_sun_exposed_suprapubic	0.999981
5672	ENSG00000232533	AC093673.1	-0.0814162	-0.0244	0.935111	0.0275477	0.0530505	0.000108112	0.000383026	34	41	41	D1	Skin. not sun exposed, suprapubic (GTEx)	EpiXcan	0.998155	skin_not_sun_exposed_suprapubic	0.999981
5673	ENSG00000149554	CHEK1	0.0812556	0.00684385	0.935239	0.058046	0.126792	3.35969e-10	2.23851e-09	13	15	15	D1	Skin. not sun exposed, suprapubic (GTEx)	EpiXcan	0.998155	skin_not_sun_exposed_suprapubic	0.999981
5674	ENSG00000153561	RMND5A	-0.0811398	-0.00313462	0.935331	0.0493978	0.0847344	6.73752e-07	3.16268e-06	13	13	13	D1	Skin. not sun exposed, suprapubic (GTEx)	EpiXcan	0.998155	skin_not_sun_exposed_suprapubic	0.999981
5675	ENSG00000248124	RRN3P1	-0.0803178	-0.00930287	0.935984	0.0556037	0.0646829	1.88824e-05	7.38637e-05	23	24	24	D1	Skin. not sun exposed, suprapubic (GTEx)	EpiXcan	0.998155	skin_not_sun_exposed_suprapubic	0.999981
5676	ENSG00000003249	DBNDD1	0.0802417	0.00236882	0.936045	0.156186	0.279921	3.46553e-22	5.91462e-21	36	48	48	D1	Skin. not sun exposed, suprapubic (GTEx)	EpiXcan	0.998155	skin_not_sun_exposed_suprapubic	0.999981
5677	ENSG00000109332	UBE2D3	-0.0797122	-0.0111205	0.936466	0.0168571	0.0162107	0.0357581	0.0898088	6	8	8	D1	Skin. not sun exposed, suprapubic (GTEx)	EpiXcan	0.998155	skin_not_sun_exposed_suprapubic	0.999981
5678	ENSG00000234745	HLA-B	-0.0789251	-0.0222185	0.937092	0.102606	0.0866737	6.52185e-07	3.06555e-06	35	43	43	D1	Skin. not sun exposed, suprapubic (GTEx)	EpiXcan	0.998155	skin_not_sun_exposed_suprapubic	0.999981
5679	ENSG00000070444	MNT	0.0787965	0.0134652	0.937194	0.00946576	0.0421367	0.00048199	0.00156843	7	8	8	D1	Skin. not sun exposed, suprapubic (GTEx)	EpiXcan	0.998155	skin_not_sun_exposed_suprapubic	0.999981
5680	ENSG00000258289	CHURC1	0.0783721	0.00184118	0.937532	0.446522	0.709637	3.21407e-90	2.81472e-87	31	36	36	D1	Skin. not sun exposed, suprapubic (GTEx)	EpiXcan	0.998155	skin_not_sun_exposed_suprapubic	0.999981
5681	ENSG00000101605	MYOM1	0.0781443	0.0137255	0.937713	0.0549511	0.0958165	1.46823e-07	7.43239e-07	16	18	18	D1	Skin. not sun exposed, suprapubic (GTEx)	EpiXcan	0.998155	skin_not_sun_exposed_suprapubic	0.999981
5682	ENSG00000184602	SNN	0.0780643	0.00995959	0.937777	0.0261216	0.0920406	3.17122e-07	1.54557e-06	23	29	29	D1	Skin. not sun exposed, suprapubic (GTEx)	EpiXcan	0.998155	skin_not_sun_exposed_suprapubic	0.999981
5683	ENSG00000172638	EFEMP2	-0.0779096	-0.0273337	0.9379	0.00301574	0.0148081	0.04378	0.108134	1	2	2	D1	Skin. not sun exposed, suprapubic (GTEx)	EpiXcan	0.998155	skin_not_sun_exposed_suprapubic	0.999981
5684	ENSG00000012232	EXTL3	0.0777283	0.00398412	0.938044	0.123953	0.0105848	0.0881517	0.203121	77	93	93	D1	Skin. not sun exposed, suprapubic (GTEx)	EpiXcan	0.998155	skin_not_sun_exposed_suprapubic	0.999981
5685	ENSG00000196267	ZNF836	-0.0777078	-0.00789203	0.93806	0.154595	0.0106681	0.089052	0.204934	97	116	116	D1	Skin. not sun exposed, suprapubic (GTEx)	EpiXcan	0.998155	skin_not_sun_exposed_suprapubic	0.999981
5686	ENSG00000150782	IL18	0.0776217	0.0118002	0.938129	0.0451026	0.106639	1.35597e-08	7.75188e-08	16	17	17	D1	Skin. not sun exposed, suprapubic (GTEx)	EpiXcan	0.998155	skin_not_sun_exposed_suprapubic	0.999981
5687	ENSG00000124098	FAM210B	-0.0775582	-0.0056571	0.938179	0.069722	0.158114	3.54112e-12	2.87309e-11	9	9	9	D1	Skin. not sun exposed, suprapubic (GTEx)	EpiXcan	0.998155	skin_not_sun_exposed_suprapubic	0.999981
5688	ENSG00000165476	REEP3	0.0775306	0.00759731	0.938201	0.0318105	0.066135	1.45178e-05	5.77089e-05	4	5	5	D1	Skin. not sun exposed, suprapubic (GTEx)	EpiXcan	0.998155	skin_not_sun_exposed_suprapubic	0.999981
5689	ENSG00000157637	SLC38A10	-0.0774171	-0.00119231	0.938292	0.20612	0.281489	7.28214e-23	1.28349e-21	28	33	33	D1	Skin. not sun exposed, suprapubic (GTEx)	EpiXcan	0.998155	skin_not_sun_exposed_suprapubic	0.999981
5690	ENSG00000105173	CCNE1	-0.0772492	-0.00180733	0.938425	0.316821	0.426538	2.24354e-37	8.83048e-36	71	88	88	D1	Skin. not sun exposed, suprapubic (GTEx)	EpiXcan	0.998155	skin_not_sun_exposed_suprapubic	0.999981
5691	ENSG00000087191	PSMC5	-0.0770206	-0.00962782	0.938607	0.0234508	0.114825	5.77588e-09	3.43659e-08	12	16	16	D1	Skin. not sun exposed, suprapubic (GTEx)	EpiXcan	0.998155	skin_not_sun_exposed_suprapubic	0.999981
5692	ENSG00000147324	MFHAS1	0.0765813	0.0236471	0.938957	0.0415009	0.0126404	0.0613041	0.146661	40	51	51	D1	Skin. not sun exposed, suprapubic (GTEx)	EpiXcan	0.998155	skin_not_sun_exposed_suprapubic	0.999981
5693	ENSG00000178585	CTNNBIP1	0.0763348	0.00287681	0.939153	0.137092	0.064291	1.55177e-05	6.14047e-05	85	110	110	D1	Skin. not sun exposed, suprapubic (GTEx)	EpiXcan	0.998155	skin_not_sun_exposed_suprapubic	0.999981
5694	ENSG00000167380	ZNF226	-0.0759199	0.0531583	0.939483	0.0808568	0.0358624	0.00161856	0.00493348	60	72	72	D1	Skin. not sun exposed, suprapubic (GTEx)	EpiXcan	0.998155	skin_not_sun_exposed_suprapubic	0.999981
5695	ENSG00000138193	PLCE1	-0.0756466	-0.0106609	0.9397	0.00543219	0.0194257	0.0207755	0.0545042	5	7	7	D1	Skin. not sun exposed, suprapubic (GTEx)	EpiXcan	0.998155	skin_not_sun_exposed_suprapubic	0.999981
5696	ENSG00000182670	TTC3	-0.0752235	-0.00517102	0.940037	0.180686	0.484062	9.98242e-48	6.53615e-46	28	37	37	D1	Skin. not sun exposed, suprapubic (GTEx)	EpiXcan	0.998155	skin_not_sun_exposed_suprapubic	0.999981
5697	ENSG00000166750	SLFN5	-0.0750853	-0.00592285	0.940147	0.0496527	0.163688	1.80711e-12	1.50007e-11	24	27	27	D1	Skin. not sun exposed, suprapubic (GTEx)	EpiXcan	0.998155	skin_not_sun_exposed_suprapubic	0.999981
5698	ENSG00000177479	ARIH2	-0.0746927	-0.00614795	0.940459	0.0382548	0.0944405	1.84172e-07	9.21651e-07	11	15	15	D1	Skin. not sun exposed, suprapubic (GTEx)	EpiXcan	0.998155	skin_not_sun_exposed_suprapubic	0.999981
5699	ENSG00000146535	GNA12	0.0746602	0.0129714	0.940485	0.01421	0.105311	2.42042e-08	1.3421e-07	9	12	12	D1	Skin. not sun exposed, suprapubic (GTEx)	EpiXcan	0.998155	skin_not_sun_exposed_suprapubic	0.999981
5700	ENSG00000123427	EEF1AKMT3	-0.0746054	-0.0020148	0.940529	0.166932	0.231004	1.58935e-18	2.12297e-17	40	49	49	D1	Skin. not sun exposed, suprapubic (GTEx)	EpiXcan	0.998155	skin_not_sun_exposed_suprapubic	0.999981
5701	ENSG00000149930	TAOK2	0.0735305	0.0220457	0.941384	0.0340949	0.0471416	0.000284141	0.000958677	24	31	31	D1	Skin. not sun exposed, suprapubic (GTEx)	EpiXcan	0.998155	skin_not_sun_exposed_suprapubic	0.999981
5702	ENSG00000120889	TNFRSF10B	-0.073441	-0.0246239	0.941455	0.0226996	0.0790327	1.93768e-06	8.58385e-06	21	30	30	D1	Skin. not sun exposed, suprapubic (GTEx)	EpiXcan	0.998155	skin_not_sun_exposed_suprapubic	0.999981
5703	ENSG00000173258	ZNF483	-0.0734239	-0.00460443	0.941469	0.0302905	0.069413	8.27218e-06	3.40011e-05	30	38	38	D1	Skin. not sun exposed, suprapubic (GTEx)	EpiXcan	0.998155	skin_not_sun_exposed_suprapubic	0.999981
5704	ENSG00000175906	ARL4D	-0.0733944	-0.00266499	0.941492	0.170631	0.40015	4.64855e-35	1.57713e-33	16	23	23	D1	Skin. not sun exposed, suprapubic (GTEx)	EpiXcan	0.998155	skin_not_sun_exposed_suprapubic	0.999981
5705	ENSG00000141469	SLC14A1	-0.0732712	-0.0101642	0.94159	0.0402016	0.0698349	9.696e-06	3.95863e-05	24	25	25	D1	Skin. not sun exposed, suprapubic (GTEx)	EpiXcan	0.998155	skin_not_sun_exposed_suprapubic	0.999981
5706	ENSG00000106133	NSUN5P2	-0.073064	-0.00237582	0.941755	0.301553	0.330174	1.94914e-27	4.43366e-26	29	33	33	D1	Skin. not sun exposed, suprapubic (GTEx)	EpiXcan	0.998155	skin_not_sun_exposed_suprapubic	0.999981
5707	ENSG00000169169	CPT1C	0.0729969	0.101278	0.941809	0.00811247	0.0127521	0.0642548	0.152885	5	7	7	D1	Skin. not sun exposed, suprapubic (GTEx)	EpiXcan	0.998155	skin_not_sun_exposed_suprapubic	0.999981
5708	ENSG00000115459	ELMOD3	-0.0729354	-0.0133134	0.941858	0.0376712	0.0148143	0.0439345	0.108471	31	32	32	D1	Skin. not sun exposed, suprapubic (GTEx)	EpiXcan	0.998155	skin_not_sun_exposed_suprapubic	0.999981
5709	ENSG00000232677	LINC00665	-0.072586	-0.00609431	0.942136	0.145613	0.241286	1.50142e-18	2.00935e-17	19	20	20	D1	Skin. not sun exposed, suprapubic (GTEx)	EpiXcan	0.998155	skin_not_sun_exposed_suprapubic	0.999981
5710	ENSG00000143036	SLC44A3	-0.0720353	0.000312299	0.942574	0.0848036	0.174402	1.92513e-13	1.73472e-12	34	41	41	D1	Skin. not sun exposed, suprapubic (GTEx)	EpiXcan	0.998155	skin_not_sun_exposed_suprapubic	0.999981
5711	ENSG00000114650	SCAP	-0.0719694	-0.00567776	0.942626	0.0636826	0.12164	1.59238e-09	9.96091e-09	21	25	25	D1	Skin. not sun exposed, suprapubic (GTEx)	EpiXcan	0.998155	skin_not_sun_exposed_suprapubic	0.999981
5712	ENSG00000204642	HLA-F	0.0717578	-0.000884215	0.942795	0.064103	0.154866	6.91281e-12	5.48174e-11	34	50	50	D1	Skin. not sun exposed, suprapubic (GTEx)	EpiXcan	0.998155	skin_not_sun_exposed_suprapubic	0.999981
5713	ENSG00000189050	RNFT1	-0.0714565	-0.00758762	0.943034	0.0277162	0.0596629	4.32666e-05	0.000161624	7	7	7	D1	Skin. not sun exposed, suprapubic (GTEx)	EpiXcan	0.998155	skin_not_sun_exposed_suprapubic	0.999981
5714	ENSG00000182310	SPACA6	-0.0712678	-0.0172305	0.943185	0.0339725	0.102288	6.04105e-08	3.2039e-07	54	61	61	D1	Skin. not sun exposed, suprapubic (GTEx)	EpiXcan	0.998155	skin_not_sun_exposed_suprapubic	0.999981
5715	ENSG00000180376	CCDC66	-0.0709684	-0.00322971	0.943423	0.108289	0.137708	1.61821e-10	1.11807e-09	41	43	43	D1	Skin. not sun exposed, suprapubic (GTEx)	EpiXcan	0.998155	skin_not_sun_exposed_suprapubic	0.999981
5716	ENSG00000204713	TRIM27	-0.0708865	-0.00395287	0.943488	0.139168	0.389781	3.30395e-33	1.038e-31	16	24	24	D1	Skin. not sun exposed, suprapubic (GTEx)	EpiXcan	0.998155	skin_not_sun_exposed_suprapubic	0.999981
5717	ENSG00000170089	AC106795.1	0.0708326	0.00576291	0.943531	0.195886	0.495186	2.98109e-47	1.90735e-45	16	22	22	D1	Skin. not sun exposed, suprapubic (GTEx)	EpiXcan	0.998155	skin_not_sun_exposed_suprapubic	0.999981
5718	ENSG00000143226	FCGR2A	0.0703016	0.0128937	0.943954	0.0536597	0.0381077	0.00110881	0.00345029	40	48	48	D1	Skin. not sun exposed, suprapubic (GTEx)	EpiXcan	0.998155	skin_not_sun_exposed_suprapubic	0.999981
5719	ENSG00000092531	SNAP23	0.070227	-0.0106996	0.944013	0.0240216	0.0519368	0.000130025	0.000456963	12	17	17	D1	Skin. not sun exposed, suprapubic (GTEx)	EpiXcan	0.998155	skin_not_sun_exposed_suprapubic	0.999981
5720	ENSG00000141505	ASGR1	0.0699479	0.0306105	0.944235	0.0396706	0.0623265	3.03327e-05	0.000115026	28	32	32	D1	Skin. not sun exposed, suprapubic (GTEx)	EpiXcan	0.998155	skin_not_sun_exposed_suprapubic	0.999981
5721	ENSG00000066923	STAG3	-0.0697808	-0.0126707	0.944368	0.0309678	0.0368263	0.00127037	0.00392859	23	25	25	D1	Skin. not sun exposed, suprapubic (GTEx)	EpiXcan	0.998155	skin_not_sun_exposed_suprapubic	0.999981
5722	ENSG00000130479	MAP1S	-0.0697107	-0.0148546	0.944424	0.00823474	0.057806	5.30516e-05	0.000196292	2	2	2	D1	Skin. not sun exposed, suprapubic (GTEx)	EpiXcan	0.998155	skin_not_sun_exposed_suprapubic	0.999981
5723	ENSG00000172057	ORMDL3	0.0695647	0.00512283	0.94454	0.0409443	0.0295162	0.00435846	0.0125222	32	39	39	D1	Skin. not sun exposed, suprapubic (GTEx)	EpiXcan	0.998155	skin_not_sun_exposed_suprapubic	0.999981
5724	ENSG00000159346	ADIPOR1	0.0695097	0.0151973	0.944584	0.0119865	0.0472311	0.000267008	0.000902608	8	9	9	D1	Skin. not sun exposed, suprapubic (GTEx)	EpiXcan	0.998155	skin_not_sun_exposed_suprapubic	0.999981
5725	ENSG00000005194	CIAPIN1	0.0693121	0.00480977	0.944741	0.0467096	0.0862762	3.75106e-07	1.80991e-06	15	17	17	D1	Skin. not sun exposed, suprapubic (GTEx)	EpiXcan	0.998155	skin_not_sun_exposed_suprapubic	0.999981
5726	ENSG00000159445	THEM4	-0.0691067	-0.0031023	0.944905	0.0771619	0.0831744	8.41905e-07	3.91269e-06	30	39	39	D1	Skin. not sun exposed, suprapubic (GTEx)	EpiXcan	0.998155	skin_not_sun_exposed_suprapubic	0.999981
5727	ENSG00000179115	FARSA	0.0689887	0.0114982	0.944999	0.0122969	0.0524885	0.00010857	0.000384551	3	4	4	D1	Skin. not sun exposed, suprapubic (GTEx)	EpiXcan	0.998155	skin_not_sun_exposed_suprapubic	0.999981
5728	ENSG00000160712	IL6R	-0.0689441	-0.0211703	0.945034	0.0206447	0.0197289	0.0193201	0.0509914	24	31	31	D1	Skin. not sun exposed, suprapubic (GTEx)	EpiXcan	0.998155	skin_not_sun_exposed_suprapubic	0.999981
5729	ENSG00000099864	PALM	-0.0689324	-0.0195157	0.945043	0.0121089	0.0920498	1.71275e-07	8.60878e-07	2	3	3	D1	Skin. not sun exposed, suprapubic (GTEx)	EpiXcan	0.998155	skin_not_sun_exposed_suprapubic	0.999981
5730	ENSG00000205903	ZNF316	0.0682873	0.0314247	0.945557	0.0309212	0.0548916	7.65824e-05	0.000276565	35	41	41	D1	Skin. not sun exposed, suprapubic (GTEx)	EpiXcan	0.998155	skin_not_sun_exposed_suprapubic	0.999981
5731	ENSG00000256060	AC003002.1	0.0681229	0.0151999	0.945688	0.00640116	0.0360618	0.00140683	0.00432576	4	8	8	D1	Skin. not sun exposed, suprapubic (GTEx)	EpiXcan	0.998155	skin_not_sun_exposed_suprapubic	0.999981
5732	ENSG00000105372	RPS19	-0.0679662	-0.0503395	0.945813	0.0162174	0.0194837	0.0214428	0.0560973	14	16	16	D1	Skin. not sun exposed, suprapubic (GTEx)	EpiXcan	0.998155	skin_not_sun_exposed_suprapubic	0.999981
5733	ENSG00000263004	AC007114.1	0.0679479	0.00313817	0.945827	0.0591717	0.168774	3.24203e-13	2.86427e-12	10	13	13	D1	Skin. not sun exposed, suprapubic (GTEx)	EpiXcan	0.998155	skin_not_sun_exposed_suprapubic	0.999981
5734	ENSG00000184635	ZNF93	0.0679132	-0.013967	0.945855	0.103813	0.105279	3.18691e-08	1.75186e-07	61	65	65	D1	Skin. not sun exposed, suprapubic (GTEx)	EpiXcan	0.998155	skin_not_sun_exposed_suprapubic	0.999981
5735	ENSG00000221838	AP4M1	0.0675349	0.0802979	0.946156	0.00692564	0.0749995	1.68616e-06	7.53394e-06	10	15	15	D1	Skin. not sun exposed, suprapubic (GTEx)	EpiXcan	0.998155	skin_not_sun_exposed_suprapubic	0.999981
5736	ENSG00000134153	EMC7	0.0671691	0.0107968	0.946447	0.0149973	0.0427323	0.000573036	0.00184881	4	5	5	D1	Skin. not sun exposed, suprapubic (GTEx)	EpiXcan	0.998155	skin_not_sun_exposed_suprapubic	0.999981
5737	ENSG00000165475	CRYL1	-0.0670685	-0.00305304	0.946527	0.263301	0.377422	1.21081e-32	3.68024e-31	45	52	52	D1	Skin. not sun exposed, suprapubic (GTEx)	EpiXcan	0.998155	skin_not_sun_exposed_suprapubic	0.999981
5738	ENSG00000148384	INPP5E	0.0665816	0.0201335	0.946915	0.0034871	0.045086	0.000343748	0.00114327	2	3	3	D1	Skin. not sun exposed, suprapubic (GTEx)	EpiXcan	0.998155	skin_not_sun_exposed_suprapubic	0.999981
5739	ENSG00000125457	MIF4GD	-0.0663325	0.000710469	0.947113	0.0414103	0.0870768	3.46642e-07	1.68068e-06	27	30	30	D1	Skin. not sun exposed, suprapubic (GTEx)	EpiXcan	0.998155	skin_not_sun_exposed_suprapubic	0.999981
5740	ENSG00000188785	ZNF548	-0.0659721	-0.0407013	0.9474	0.000835511	0.124658	3.74693e-10	2.48472e-09	1	3	3	D1	Skin. not sun exposed, suprapubic (GTEx)	EpiXcan	0.998155	skin_not_sun_exposed_suprapubic	0.999981
5741	ENSG00000214922	HLA-F-AS1	0.0657654	0.0148917	0.947565	0.128265	0.0680842	1.18834e-05	4.78477e-05	81	102	102	D1	Skin. not sun exposed, suprapubic (GTEx)	EpiXcan	0.998155	skin_not_sun_exposed_suprapubic	0.999981
5742	ENSG00000170949	ZNF160	-0.0656562	-0.05674	0.947652	0.0347605	0.193438	9.04452e-15	9.09124e-14	26	34	34	D1	Skin. not sun exposed, suprapubic (GTEx)	EpiXcan	0.998155	skin_not_sun_exposed_suprapubic	0.999981
5743	ENSG00000125347	IRF1	0.0655696	0.0195138	0.94772	0.0327619	0.0305322	0.00350607	0.0101945	23	28	28	D1	Skin. not sun exposed, suprapubic (GTEx)	EpiXcan	0.998155	skin_not_sun_exposed_suprapubic	0.999981
5744	ENSG00000197608	ZNF841	0.0654804	-0.00136379	0.947791	0.0787378	0.198823	4.33142e-15	4.49237e-14	36	45	45	D1	Skin. not sun exposed, suprapubic (GTEx)	EpiXcan	0.998155	skin_not_sun_exposed_suprapubic	0.999981
5745	ENSG00000184432	COPB2	0.0653801	0.0102168	0.947871	0.0111502	0.0316422	0.00253263	0.00752325	2	4	4	D1	Skin. not sun exposed, suprapubic (GTEx)	EpiXcan	0.998155	skin_not_sun_exposed_suprapubic	0.999981
5746	ENSG00000228748	AL450306.1	-0.0648171	0.00671212	0.94832	0.0171247	0.0433704	0.000466715	0.00152296	7	9	9	D1	Skin. not sun exposed, suprapubic (GTEx)	EpiXcan	0.998155	skin_not_sun_exposed_suprapubic	0.999981
5747	ENSG00000079215	SLC1A3	-0.0647606	-0.00816912	0.948365	0.0548153	0.115217	6.79323e-09	4.00449e-08	7	10	10	D1	Skin. not sun exposed, suprapubic (GTEx)	EpiXcan	0.998155	skin_not_sun_exposed_suprapubic	0.999981
5748	ENSG00000141527	CARD14	-0.0646995	-0.00114052	0.948413	0.0166261	0.0173846	0.0292247	0.074669	20	25	25	D1	Skin. not sun exposed, suprapubic (GTEx)	EpiXcan	0.998155	skin_not_sun_exposed_suprapubic	0.999981
5749	ENSG00000196275	GTF2IRD2	-0.0644762	-0.0691206	0.948591	0.0105661	0.0645743	2.19878e-05	8.50617e-05	23	32	32	D1	Skin. not sun exposed, suprapubic (GTEx)	EpiXcan	0.998155	skin_not_sun_exposed_suprapubic	0.999981
5750	ENSG00000260912	AL158206.1	0.0644207	0.0102668	0.948635	0.0133234	0.0646007	2.00646e-05	7.80741e-05	4	8	8	D1	Skin. not sun exposed, suprapubic (GTEx)	EpiXcan	0.998155	skin_not_sun_exposed_suprapubic	0.999981
5751	ENSG00000107104	KANK1	0.0644163	-0.00219616	0.948639	0.046154	0.0322226	0.00274552	0.00812121	32	43	43	D1	Skin. not sun exposed, suprapubic (GTEx)	EpiXcan	0.998155	skin_not_sun_exposed_suprapubic	0.999981
5752	ENSG00000112357	PEX7	-0.064317	-0.0062402	0.948718	0.0741561	0.141711	9.08375e-11	6.46099e-10	20	20	20	D1	Skin. not sun exposed, suprapubic (GTEx)	EpiXcan	0.998155	skin_not_sun_exposed_suprapubic	0.999981
5753	ENSG00000172830	SSH3	0.0642632	0.0053503	0.948761	0.0402799	0.139412	1.27484e-10	8.94049e-10	9	12	12	D1	Skin. not sun exposed, suprapubic (GTEx)	EpiXcan	0.998155	skin_not_sun_exposed_suprapubic	0.999981
5754	ENSG00000162909	CAPN2	0.0641113	0.0443986	0.948882	0.0553978	0.025354	0.00854407	0.0236787	25	28	28	D1	Skin. not sun exposed, suprapubic (GTEx)	EpiXcan	0.998155	skin_not_sun_exposed_suprapubic	0.999981
5755	ENSG00000064490	RFXANK	-0.0639763	-0.0113713	0.948989	0.0518854	0.0150819	0.0427855	0.105939	31	34	34	D1	Skin. not sun exposed, suprapubic (GTEx)	EpiXcan	0.998155	skin_not_sun_exposed_suprapubic	0.999981
5756	ENSG00000088888	MAVS	0.0639422	0.0196697	0.949016	0.00391944	0.0200206	0.0198588	0.0523245	3	7	7	D1	Skin. not sun exposed, suprapubic (GTEx)	EpiXcan	0.998155	skin_not_sun_exposed_suprapubic	0.999981
5757	ENSG00000262903	AC027796.4	-0.0639371	-0.0329364	0.94902	0.00789282	0.0499235	0.000171181	0.000592243	17	24	24	D1	Skin. not sun exposed, suprapubic (GTEx)	EpiXcan	0.998155	skin_not_sun_exposed_suprapubic	0.999981
5758	ENSG00000132321	IQCA1	-0.0639186	0.0176769	0.949035	0.056644	0.04752	0.000268113	0.000906125	35	39	39	D1	Skin. not sun exposed, suprapubic (GTEx)	EpiXcan	0.998155	skin_not_sun_exposed_suprapubic	0.999981
5759	ENSG00000051596	THOC3	-0.0637781	-0.0274235	0.949147	0.0430595	0.100045	7.33119e-08	3.84305e-07	27	38	38	D1	Skin. not sun exposed, suprapubic (GTEx)	EpiXcan	0.998155	skin_not_sun_exposed_suprapubic	0.999981
5760	ENSG00000160766	GBAP1	-0.0636954	-0.00727847	0.949213	0.0414664	0.228345	2.27522e-18	3.01042e-17	20	27	27	D1	Skin. not sun exposed, suprapubic (GTEx)	EpiXcan	0.998155	skin_not_sun_exposed_suprapubic	0.999981
5761	ENSG00000142892	PIGK	0.0635094	-0.0194455	0.949361	0.0161707	0.0441123	0.000423934	0.00139114	19	23	23	D1	Skin. not sun exposed, suprapubic (GTEx)	EpiXcan	0.998155	skin_not_sun_exposed_suprapubic	0.999981
5762	ENSG00000142798	HSPG2	0.0634509	0.0023276	0.949407	0.169845	0.281065	8.53181e-23	1.49622e-21	27	31	31	D1	Skin. not sun exposed, suprapubic (GTEx)	EpiXcan	0.998155	skin_not_sun_exposed_suprapubic	0.999981
5763	ENSG00000227775	AL031282.1	-0.0629577	-0.0197174	0.9498	0.0745464	0.358471	3.23334e-30	8.69587e-29	31	46	46	D1	Skin. not sun exposed, suprapubic (GTEx)	EpiXcan	0.998155	skin_not_sun_exposed_suprapubic	0.999981
5764	ENSG00000163041	H3F3A	0.0627502	0.0035569	0.949965	0.101681	0.423879	1.3906e-37	5.58312e-36	8	11	11	D1	Skin. not sun exposed, suprapubic (GTEx)	EpiXcan	0.998155	skin_not_sun_exposed_suprapubic	0.999981
5765	ENSG00000087076	HSD17B14	-0.0627101	0.00303411	0.949997	0.0791884	0.187519	1.09207e-14	1.08989e-13	18	21	21	D1	Skin. not sun exposed, suprapubic (GTEx)	EpiXcan	0.998155	skin_not_sun_exposed_suprapubic	0.999981
5766	ENSG00000135916	ITM2C	-0.0626685	-0.00472987	0.95003	0.0583262	0.0764452	2.28881e-06	1.00441e-05	15	15	15	D1	Skin. not sun exposed, suprapubic (GTEx)	EpiXcan	0.998155	skin_not_sun_exposed_suprapubic	0.999981
5767	ENSG00000070540	WIPI1	0.0624556	0.0313462	0.9502	0.0015439	0.011795	0.074738	0.174888	1	1	1	D1	Skin. not sun exposed, suprapubic (GTEx)	EpiXcan	0.998155	skin_not_sun_exposed_suprapubic	0.999981
5768	ENSG00000163032	VSNL1	0.0624463	0.00577946	0.950207	0.0609657	0.105521	7.74078e-09	4.52498e-08	7	10	10	D1	Skin. not sun exposed, suprapubic (GTEx)	EpiXcan	0.998155	skin_not_sun_exposed_suprapubic	0.999981
5769	ENSG00000122545	SEPT7	0.0622453	0.0175664	0.950368	0.00393097	0.0171598	0.0313245	0.0796007	7	11	11	D1	Skin. not sun exposed, suprapubic (GTEx)	EpiXcan	0.998155	skin_not_sun_exposed_suprapubic	0.999981
5770	ENSG00000203772	SPRN	-0.0612709	0.00876451	0.951143	0.034879	0.0675088	1.17075e-05	4.71802e-05	11	12	12	D1	Skin. not sun exposed, suprapubic (GTEx)	EpiXcan	0.998155	skin_not_sun_exposed_suprapubic	0.999981
5771	ENSG00000100842	EFS	-0.0609326	-0.00682606	0.951413	0.0299549	0.0722661	2.0069e-06	8.8597e-06	4	5	5	D1	Skin. not sun exposed, suprapubic (GTEx)	EpiXcan	0.998155	skin_not_sun_exposed_suprapubic	0.999981
5772	ENSG00000164038	SLC9B2	0.0605201	-0.00191588	0.951741	0.0518443	0.0289003	0.0047185	0.0135068	46	54	54	D1	Skin. not sun exposed, suprapubic (GTEx)	EpiXcan	0.998155	skin_not_sun_exposed_suprapubic	0.999981
5773	ENSG00000109606	DHX15	0.0598215	0.0159507	0.952298	0.0125288	0.106633	2.7232e-08	1.50404e-07	13	21	21	D1	Skin. not sun exposed, suprapubic (GTEx)	EpiXcan	0.998155	skin_not_sun_exposed_suprapubic	0.999981
5774	ENSG00000104691	UBXN8	0.0596902	-0.0405773	0.952402	0.0239069	0.0627224	1.72444e-05	6.79496e-05	13	17	17	D1	Skin. not sun exposed, suprapubic (GTEx)	EpiXcan	0.998155	skin_not_sun_exposed_suprapubic	0.999981
5775	ENSG00000105963	ADAP1	0.059552	-0.00225128	0.952512	0.0748678	0.262449	1.36749e-20	2.10102e-19	16	24	24	D1	Skin. not sun exposed, suprapubic (GTEx)	EpiXcan	0.998155	skin_not_sun_exposed_suprapubic	0.999981
5776	ENSG00000237940	LINC01238	-0.0593785	-0.03223	0.952651	0.0416462	0.277132	3.73953e-22	6.35902e-21	24	36	36	D1	Skin. not sun exposed, suprapubic (GTEx)	EpiXcan	0.998155	skin_not_sun_exposed_suprapubic	0.999981
5777	ENSG00000072364	AFF4	0.0593086	0.0144688	0.952706	0.0208658	0.0784878	2.36576e-06	1.03656e-05	27	33	33	D1	Skin. not sun exposed, suprapubic (GTEx)	EpiXcan	0.998155	skin_not_sun_exposed_suprapubic	0.999981
5778	ENSG00000177103	DSCAML1	0.0592563	0.0100965	0.952748	0.00585584	0.0129724	0.0587105	0.141228	5	5	5	D1	Skin. not sun exposed, suprapubic (GTEx)	EpiXcan	0.998155	skin_not_sun_exposed_suprapubic	0.999981
5779	ENSG00000153208	MERTK	-0.0591397	0.0012179	0.952841	0.120728	0.111909	2.19644e-09	1.3552e-08	37	42	42	D1	Skin. not sun exposed, suprapubic (GTEx)	EpiXcan	0.998155	skin_not_sun_exposed_suprapubic	0.999981
5780	ENSG00000156162	DPY19L4	-0.0585684	-0.0182473	0.953296	0.0689336	0.0354953	0.00178192	0.00540321	63	74	74	D1	Skin. not sun exposed, suprapubic (GTEx)	EpiXcan	0.998155	skin_not_sun_exposed_suprapubic	0.999981
5781	ENSG00000184674	GSTT1	-0.058409	-0.00395348	0.953423	0.228304	0.721253	8.33048e-94	1.06115e-90	61	80	80	D1	Skin. not sun exposed, suprapubic (GTEx)	EpiXcan	0.998155	skin_not_sun_exposed_suprapubic	0.999981
5782	ENSG00000010295	IFFO1	-0.0581341	-0.010253	0.953642	0.00946178	0.0108639	0.0844795	0.195399	17	20	20	D1	Skin. not sun exposed, suprapubic (GTEx)	EpiXcan	0.998155	skin_not_sun_exposed_suprapubic	0.999981
5783	ENSG00000122966	CIT	0.057972	-0.00124469	0.953771	0.0116366	0.0256325	0.00817882	0.0227114	15	21	21	D1	Skin. not sun exposed, suprapubic (GTEx)	EpiXcan	0.998155	skin_not_sun_exposed_suprapubic	0.999981
5784	ENSG00000110274	CEP164	-0.0577989	-0.0158564	0.953909	0.00597418	0.0684869	1.1372e-05	4.5987e-05	2	2	2	D1	Skin. not sun exposed, suprapubic (GTEx)	EpiXcan	0.998155	skin_not_sun_exposed_suprapubic	0.999981
5785	ENSG00000135750	KCNK1	-0.0575235	-0.00632365	0.954128	0.0609669	0.0736954	4.34432e-06	1.84798e-05	53	87	87	D1	Skin. not sun exposed, suprapubic (GTEx)	EpiXcan	0.998155	skin_not_sun_exposed_suprapubic	0.999981
5786	ENSG00000090857	PDPR	0.0571444	0.00297744	0.95443	0.150822	0.0573935	6.38476e-05	0.00023322	56	66	66	D1	Skin. not sun exposed, suprapubic (GTEx)	EpiXcan	0.998155	skin_not_sun_exposed_suprapubic	0.999981
5787	ENSG00000006695	COX10	0.0567846	0.00971212	0.954717	0.0131212	0.0900184	3.09977e-07	1.5118e-06	5	8	8	D1	Skin. not sun exposed, suprapubic (GTEx)	EpiXcan	0.998155	skin_not_sun_exposed_suprapubic	0.999981
5788	ENSG00000124191	TOX2	-0.0567655	-0.00558581	0.954732	0.00833096	0.284279	4.56838e-23	8.13368e-22	9	13	13	D1	Skin. not sun exposed, suprapubic (GTEx)	EpiXcan	0.998155	skin_not_sun_exposed_suprapubic	0.999981
5789	ENSG00000197183	NOL4L	-0.0567212	-0.036289	0.954767	0.00739124	0.015077	0.0431953	0.106841	15	18	18	D1	Skin. not sun exposed, suprapubic (GTEx)	EpiXcan	0.998155	skin_not_sun_exposed_suprapubic	0.999981
5790	ENSG00000197969	VPS13A	0.0565802	0.00299841	0.95488	0.134394	0.245778	6.29743e-19	8.62557e-18	22	23	23	D1	Skin. not sun exposed, suprapubic (GTEx)	EpiXcan	0.998155	skin_not_sun_exposed_suprapubic	0.999981
5791	ENSG00000138303	ASCC1	-0.0565632	-0.0117426	0.954893	0.0577899	0.108676	1.55704e-08	8.84721e-08	11	13	13	D1	Skin. not sun exposed, suprapubic (GTEx)	EpiXcan	0.998155	skin_not_sun_exposed_suprapubic	0.999981
5792	ENSG00000153147	SMARCA5	-0.0565097	-0.0130334	0.954936	0.033581	0.0102906	0.0967375	0.220907	21	22	22	D1	Skin. not sun exposed, suprapubic (GTEx)	EpiXcan	0.998155	skin_not_sun_exposed_suprapubic	0.999981
5793	ENSG00000197119	SLC25A29	-0.0559762	-0.00106754	0.955361	0.0158403	0.219753	1.9747e-17	2.44445e-16	16	22	22	D1	Skin. not sun exposed, suprapubic (GTEx)	EpiXcan	0.998155	skin_not_sun_exposed_suprapubic	0.999981
5794	ENSG00000152749	GPR180	-0.0555994	-0.00248796	0.955661	0.174802	0.479099	1.91365e-44	1.08121e-42	25	28	28	D1	Skin. not sun exposed, suprapubic (GTEx)	EpiXcan	0.998155	skin_not_sun_exposed_suprapubic	0.999981
5795	ENSG00000106459	NRF1	-0.0555196	0.00399281	0.955725	0.0540369	0.0164394	0.0295269	0.0753745	43	51	51	D1	Skin. not sun exposed, suprapubic (GTEx)	EpiXcan	0.998155	skin_not_sun_exposed_suprapubic	0.999981
5796	ENSG00000233006	MIR3936HG	-0.055504	-0.00363181	0.955737	0.0685554	0.141537	7.2261e-11	5.18709e-10	17	19	19	D1	Skin. not sun exposed, suprapubic (GTEx)	EpiXcan	0.998155	skin_not_sun_exposed_suprapubic	0.999981
5797	ENSG00000198755	RPL10A	-0.0549463	-0.0128228	0.956181	0.0626083	0.120303	1.06439e-09	6.7516e-09	18	21	21	D1	Skin. not sun exposed, suprapubic (GTEx)	EpiXcan	0.998155	skin_not_sun_exposed_suprapubic	0.999981
5798	ENSG00000168385	SEPT2	0.054927	-0.000460298	0.956197	0.445314	0.534773	5.67992e-53	4.88264e-51	76	98	98	D1	Skin. not sun exposed, suprapubic (GTEx)	EpiXcan	0.998155	skin_not_sun_exposed_suprapubic	0.999981
5799	ENSG00000130517	PGPEP1	-0.0548667	-0.00235443	0.956245	0.110683	0.232301	6.78023e-18	8.70803e-17	23	29	29	D1	Skin. not sun exposed, suprapubic (GTEx)	EpiXcan	0.998155	skin_not_sun_exposed_suprapubic	0.999981
5800	ENSG00000144567	RETREG2	0.0547903	-0.0257225	0.956306	0.0314427	0.0437441	0.000531047	0.00172087	15	18	18	D1	Skin. not sun exposed, suprapubic (GTEx)	EpiXcan	0.998155	skin_not_sun_exposed_suprapubic	0.999981
5801	ENSG00000110002	VWA5A	0.0547812	0.00490511	0.956313	0.0361867	0.0497452	0.000202065	0.000693825	28	30	30	D1	Skin. not sun exposed, suprapubic (GTEx)	EpiXcan	0.998155	skin_not_sun_exposed_suprapubic	0.999981
5802	ENSG00000150625	GPM6A	-0.0545118	0.00102549	0.956527	0.0375112	0.0360706	0.00161279	0.0049191	27	32	32	D1	Skin. not sun exposed, suprapubic (GTEx)	EpiXcan	0.998155	skin_not_sun_exposed_suprapubic	0.999981
5803	ENSG00000166788	SAAL1	-0.0544855	-0.00489083	0.956548	0.0530834	0.116379	5.36581e-09	3.20075e-08	14	15	15	D1	Skin. not sun exposed, suprapubic (GTEx)	EpiXcan	0.998155	skin_not_sun_exposed_suprapubic	0.999981
5804	ENSG00000168395	ING5	-0.0541803	-0.00931792	0.956792	0.150157	0.196883	4.36354e-15	4.51899e-14	29	32	32	D1	Skin. not sun exposed, suprapubic (GTEx)	EpiXcan	0.998155	skin_not_sun_exposed_suprapubic	0.999981
5805	ENSG00000152527	PLEKHH2	0.054011	-0.000862924	0.956926	0.0801854	0.110153	1.21814e-08	7.02123e-08	56	65	65	D1	Skin. not sun exposed, suprapubic (GTEx)	EpiXcan	0.998155	skin_not_sun_exposed_suprapubic	0.999981
5806	ENSG00000160862	AZGP1	-0.0539896	-0.0114547	0.956943	0.00920125	0.0102149	0.094672	0.216579	6	7	7	D1	Skin. not sun exposed, suprapubic (GTEx)	EpiXcan	0.998155	skin_not_sun_exposed_suprapubic	0.999981
5807	ENSG00000267575	AC006504.5	-0.0538307	-0.00283273	0.95707	0.118586	0.209606	5.30397e-16	5.86114e-15	9	10	10	D1	Skin. not sun exposed, suprapubic (GTEx)	EpiXcan	0.998155	skin_not_sun_exposed_suprapubic	0.999981
5808	ENSG00000139174	PRICKLE1	-0.0536308	-0.0100515	0.957229	0.124303	0.0345967	0.00175191	0.00532259	77	91	91	D1	Skin. not sun exposed, suprapubic (GTEx)	EpiXcan	0.998155	skin_not_sun_exposed_suprapubic	0.999981
5809	ENSG00000154134	ROBO3	-0.0535809	-0.00138306	0.957269	0.0667057	0.15559	8.64239e-12	6.76927e-11	8	8	8	D1	Skin. not sun exposed, suprapubic (GTEx)	EpiXcan	0.998155	skin_not_sun_exposed_suprapubic	0.999981
5810	ENSG00000108592	FTSJ3	0.053407	0.0181927	0.957408	0.184697	0.466768	7.64853e-43	3.9693e-41	23	34	34	D1	Skin. not sun exposed, suprapubic (GTEx)	EpiXcan	0.998155	skin_not_sun_exposed_suprapubic	0.999981
5811	ENSG00000204323	SMIM5	-0.0531936	-0.0139204	0.957578	0.0202917	0.030665	0.00365413	0.0106008	15	23	23	D1	Skin. not sun exposed, suprapubic (GTEx)	EpiXcan	0.998155	skin_not_sun_exposed_suprapubic	0.999981
5812	ENSG00000125166	GOT2	-0.0530324	-0.00266445	0.957706	0.0767014	0.159094	3.40396e-12	2.76661e-11	15	15	15	D1	Skin. not sun exposed, suprapubic (GTEx)	EpiXcan	0.998155	skin_not_sun_exposed_suprapubic	0.999981
5813	ENSG00000161888	SPC24	-0.0529004	-0.0169168	0.957811	0.0380032	0.104348	3.93137e-08	2.13679e-07	27	37	37	D1	Skin. not sun exposed, suprapubic (GTEx)	EpiXcan	0.998155	skin_not_sun_exposed_suprapubic	0.999981
5814	ENSG00000082258	CCNT2	-0.0528567	-0.00683566	0.957846	0.0235672	0.104195	3.72781e-08	2.03562e-07	3	5	5	D1	Skin. not sun exposed, suprapubic (GTEx)	EpiXcan	0.998155	skin_not_sun_exposed_suprapubic	0.999981
5815	ENSG00000102805	CLN5	-0.0528039	-0.00155244	0.957888	0.111361	0.175844	2.71762e-13	2.41316e-12	48	58	58	D1	Skin. not sun exposed, suprapubic (GTEx)	EpiXcan	0.998155	skin_not_sun_exposed_suprapubic	0.999981
5816	ENSG00000100099	HPS4	0.0525859	-0.00053027	0.958062	0.0269914	0.0721407	4.37853e-06	1.8614e-05	21	27	27	D1	Skin. not sun exposed, suprapubic (GTEx)	EpiXcan	0.998155	skin_not_sun_exposed_suprapubic	0.999981
5817	ENSG00000153936	HS2ST1	-0.0525679	-0.00478312	0.958076	0.0373179	0.131252	1.48364e-10	1.03119e-09	11	17	17	D1	Skin. not sun exposed, suprapubic (GTEx)	EpiXcan	0.998155	skin_not_sun_exposed_suprapubic	0.999981
5818	ENSG00000272732	AC004982.1	-0.0522288	-0.0130923	0.958346	0.0268771	0.0894375	3.46864e-07	1.68117e-06	17	29	29	D1	Skin. not sun exposed, suprapubic (GTEx)	EpiXcan	0.998155	skin_not_sun_exposed_suprapubic	0.999981
5819	ENSG00000134371	CDC73	0.0521926	0.0128027	0.958375	0.00367451	0.0114673	0.0741936	0.173788	17	21	21	D1	Skin. not sun exposed, suprapubic (GTEx)	EpiXcan	0.998155	skin_not_sun_exposed_suprapubic	0.999981
5820	ENSG00000169715	MT1E	0.05176	-0.0210045	0.95872	0.0504297	0.333238	2.89486e-27	6.51087e-26	41	48	48	D1	Skin. not sun exposed, suprapubic (GTEx)	EpiXcan	0.998155	skin_not_sun_exposed_suprapubic	0.999981
5821	ENSG00000262877	AC110285.2	0.0511929	0.00374231	0.959172	0.390098	0.4942	5.35636e-47	3.41125e-45	42	52	52	D1	Skin. not sun exposed, suprapubic (GTEx)	EpiXcan	0.998155	skin_not_sun_exposed_suprapubic	0.999981
5822	ENSG00000253250	C8orf88	-0.0510871	-0.0195786	0.959256	0.0228382	0.064727	1.98769e-05	7.74082e-05	18	24	24	D1	Skin. not sun exposed, suprapubic (GTEx)	EpiXcan	0.998155	skin_not_sun_exposed_suprapubic	0.999981
5823	ENSG00000163624	CDS1	0.050956	-0.000541747	0.959361	0.010466	0.0487341	0.000227599	0.000777644	48	58	58	D1	Skin. not sun exposed, suprapubic (GTEx)	EpiXcan	0.998155	skin_not_sun_exposed_suprapubic	0.999981
5824	ENSG00000114770	ABCC5	0.0509503	0.00790218	0.959365	0.0912423	0.0517583	0.000122878	0.000432495	55	65	65	D1	Skin. not sun exposed, suprapubic (GTEx)	EpiXcan	0.998155	skin_not_sun_exposed_suprapubic	0.999981
5825	ENSG00000154027	AK5	-0.0507178	-0.10395	0.95955	0.000182806	0.0966407	8.10193e-08	4.22809e-07	2	4	4	D1	Skin. not sun exposed, suprapubic (GTEx)	EpiXcan	0.998155	skin_not_sun_exposed_suprapubic	0.999981
5826	ENSG00000230124	ACBD6	-0.0506404	-0.00527369	0.959612	0.0718272	0.0762495	3.11815e-06	1.34726e-05	27	28	28	D1	Skin. not sun exposed, suprapubic (GTEx)	EpiXcan	0.998155	skin_not_sun_exposed_suprapubic	0.999981
5827	ENSG00000163608	NEPRO	0.0502379	7.51141e-05	0.959933	0.053697	0.0695656	7.57288e-06	3.12367e-05	18	19	19	D1	Skin. not sun exposed, suprapubic (GTEx)	EpiXcan	0.998155	skin_not_sun_exposed_suprapubic	0.999981
5828	ENSG00000168275	COA6	-0.0501512	-0.00215371	0.960002	0.153884	0.294768	1.5101e-24	2.91454e-23	13	14	14	D1	Skin. not sun exposed, suprapubic (GTEx)	EpiXcan	0.998155	skin_not_sun_exposed_suprapubic	0.999981
5829	ENSG00000119242	CCDC92	-0.0501265	-0.0156473	0.960022	0.0401888	0.0763953	3.6487e-06	1.56491e-05	23	28	28	D1	Skin. not sun exposed, suprapubic (GTEx)	EpiXcan	0.998155	skin_not_sun_exposed_suprapubic	0.999981
5830	ENSG00000105053	VRK3	-0.0499331	0.00322452	0.960176	0.0781855	0.0111536	0.0749527	0.175302	53	67	67	D1	Skin. not sun exposed, suprapubic (GTEx)	EpiXcan	0.998155	skin_not_sun_exposed_suprapubic	0.999981
5831	ENSG00000106086	PLEKHA8	-0.0497724	-0.0105094	0.960304	0.0872808	0.148465	1.86714e-11	1.41495e-10	25	31	31	D1	Skin. not sun exposed, suprapubic (GTEx)	EpiXcan	0.998155	skin_not_sun_exposed_suprapubic	0.999981
5832	ENSG00000049167	ERCC8	0.0497583	-0.00260873	0.960315	0.00968901	0.0152608	0.0407752	0.101294	19	21	21	D1	Skin. not sun exposed, suprapubic (GTEx)	EpiXcan	0.998155	skin_not_sun_exposed_suprapubic	0.999981
5833	ENSG00000265413	AP001094.2	-0.0495537	0.00401051	0.960478	0.0176878	0.0211332	0.0159765	0.042673	17	20	20	D1	Skin. not sun exposed, suprapubic (GTEx)	EpiXcan	0.998155	skin_not_sun_exposed_suprapubic	0.999981
5834	ENSG00000143578	CREB3L4	-0.0495284	-0.0103148	0.960498	0.030089	0.0669133	1.34707e-05	5.38213e-05	15	19	19	D1	Skin. not sun exposed, suprapubic (GTEx)	EpiXcan	0.998155	skin_not_sun_exposed_suprapubic	0.999981
5835	ENSG00000185043	CIB1	0.0493855	0.0205238	0.960612	0.0217792	0.24381	8.9945e-19	1.22123e-17	8	13	13	D1	Skin. not sun exposed, suprapubic (GTEx)	EpiXcan	0.998155	skin_not_sun_exposed_suprapubic	0.999981
5836	ENSG00000168439	STIP1	-0.0489561	-0.0618356	0.960954	0.00471075	0.0248365	0.00823	0.0228444	6	8	8	D1	Skin. not sun exposed, suprapubic (GTEx)	EpiXcan	0.998155	skin_not_sun_exposed_suprapubic	0.999981
5837	ENSG00000163214	DHX57	0.0488254	0.00281225	0.961058	0.0354925	0.0911353	3.48855e-07	1.69023e-06	13	15	15	D1	Skin. not sun exposed, suprapubic (GTEx)	EpiXcan	0.998155	skin_not_sun_exposed_suprapubic	0.999981
5838	ENSG00000233117	LINC00702	-0.0487106	-0.134639	0.96115	0.00437227	0.0257679	0.00672829	0.0188742	10	15	15	D1	Skin. not sun exposed, suprapubic (GTEx)	EpiXcan	0.998155	skin_not_sun_exposed_suprapubic	0.999981
5839	ENSG00000119514	GALNT12	-0.0486699	-0.0109161	0.961182	0.0336363	0.0159354	0.0371287	0.0929678	27	31	31	D1	Skin. not sun exposed, suprapubic (GTEx)	EpiXcan	0.998155	skin_not_sun_exposed_suprapubic	0.999981
5840	ENSG00000196696	PDXDC2P-NPIPB14P	-0.048663	0.00132164	0.961188	0.344149	0.454604	8.81466e-41	4.33372e-39	50	52	52	D1	Skin. not sun exposed, suprapubic (GTEx)	EpiXcan	0.998155	skin_not_sun_exposed_suprapubic	0.999981
5841	ENSG00000198774	RASSF9	0.0485815	0.00295512	0.961253	0.0625659	0.100594	5.92506e-08	3.14596e-07	15	16	16	D1	Skin. not sun exposed, suprapubic (GTEx)	EpiXcan	0.998155	skin_not_sun_exposed_suprapubic	0.999981
5842	ENSG00000007866	TEAD3	-0.0482544	-0.00366825	0.961513	0.0648996	0.118907	3.37075e-09	2.04729e-08	14	18	18	D1	Skin. not sun exposed, suprapubic (GTEx)	EpiXcan	0.998155	skin_not_sun_exposed_suprapubic	0.999981
5843	ENSG00000159263	SIM2	0.0481718	0.00105907	0.961579	0.172797	0.304601	2.76205e-24	5.26555e-23	6	6	6	D1	Skin. not sun exposed, suprapubic (GTEx)	EpiXcan	0.998155	skin_not_sun_exposed_suprapubic	0.999981
5844	ENSG00000234585	CCT6P3	-0.0481508	-0.00245275	0.961596	0.564298	0.618881	1.02575e-68	1.99623e-66	48	54	54	D1	Skin. not sun exposed, suprapubic (GTEx)	EpiXcan	0.998155	skin_not_sun_exposed_suprapubic	0.999981
5845	ENSG00000155849	ELMO1	-0.0478075	0.019787	0.96187	0.0654206	0.052369	0.000133383	0.000467824	46	52	52	D1	Skin. not sun exposed, suprapubic (GTEx)	EpiXcan	0.998155	skin_not_sun_exposed_suprapubic	0.999981
5846	ENSG00000134574	DDB2	-0.0477972	-0.000535959	0.961878	0.0898945	0.0847226	7.33477e-07	3.42811e-06	25	26	26	D1	Skin. not sun exposed, suprapubic (GTEx)	EpiXcan	0.998155	skin_not_sun_exposed_suprapubic	0.999981
5847	ENSG00000112679	DUSP22	0.0472723	0.000457571	0.962296	0.0562184	0.0179494	0.0268784	0.0690254	43	54	54	D1	Skin. not sun exposed, suprapubic (GTEx)	EpiXcan	0.998155	skin_not_sun_exposed_suprapubic	0.999981
5848	ENSG00000082014	SMARCD3	-0.047097	0.0073408	0.962436	0.067253	0.018045	0.0250674	0.0647694	56	69	69	D1	Skin. not sun exposed, suprapubic (GTEx)	EpiXcan	0.998155	skin_not_sun_exposed_suprapubic	0.999981
5849	ENSG00000170571	EMB	0.0464157	0.0230515	0.962979	0.00797766	0.137953	7.43036e-11	5.32554e-10	4	5	5	D1	Skin. not sun exposed, suprapubic (GTEx)	EpiXcan	0.998155	skin_not_sun_exposed_suprapubic	0.999981
5850	ENSG00000234171	RNASEH1-AS1	0.045879	0.00203827	0.963407	0.188477	0.418817	2.01611e-37	7.95767e-36	8	11	11	D1	Skin. not sun exposed, suprapubic (GTEx)	EpiXcan	0.998155	skin_not_sun_exposed_suprapubic	0.999981
5851	ENSG00000100445	SDR39U1	0.045589	0.00749766	0.963638	0.0649988	0.185237	4.35632e-14	4.14679e-13	10	14	14	D1	Skin. not sun exposed, suprapubic (GTEx)	EpiXcan	0.998155	skin_not_sun_exposed_suprapubic	0.999981
5852	ENSG00000166262	FAM227B	-0.0454011	-0.0179385	0.963788	0.0594489	0.0473505	0.000254469	0.000861884	42	51	51	D1	Skin. not sun exposed, suprapubic (GTEx)	EpiXcan	0.998155	skin_not_sun_exposed_suprapubic	0.999981
5853	ENSG00000146267	FAXC	-0.0453154	-0.0191271	0.963856	0.0336042	0.04258	0.000563521	0.00182063	16	18	18	D1	Skin. not sun exposed, suprapubic (GTEx)	EpiXcan	0.998155	skin_not_sun_exposed_suprapubic	0.999981
5854	ENSG00000180448	ARHGAP45	0.0450526	0.00797902	0.964065	0.031127	0.0762465	2.86327e-06	1.24096e-05	7	8	8	D1	Skin. not sun exposed, suprapubic (GTEx)	EpiXcan	0.998155	skin_not_sun_exposed_suprapubic	0.999981
5855	ENSG00000184752	NDUFA12	-0.045	0.00210408	0.964107	0.00832883	0.0462129	0.000350144	0.00116289	10	12	12	D1	Skin. not sun exposed, suprapubic (GTEx)	EpiXcan	0.998155	skin_not_sun_exposed_suprapubic	0.999981
5856	ENSG00000250138	AC139495.3	-0.0445545	-0.00178776	0.964462	0.0865608	0.121508	1.74871e-09	1.0895e-08	26	31	31	D1	Skin. not sun exposed, suprapubic (GTEx)	EpiXcan	0.998155	skin_not_sun_exposed_suprapubic	0.999981
5857	ENSG00000214140	PRCD	-0.0444341	-0.00877376	0.964558	0.0118613	0.0173063	0.0290597	0.0743308	7	8	8	D1	Skin. not sun exposed, suprapubic (GTEx)	EpiXcan	0.998155	skin_not_sun_exposed_suprapubic	0.999981
5858	ENSG00000158669	GPAT4	0.0442142	0.0637833	0.964734	0.000170442	0.0702637	7.12864e-06	2.95086e-05	2	5	5	D1	Skin. not sun exposed, suprapubic (GTEx)	EpiXcan	0.998155	skin_not_sun_exposed_suprapubic	0.999981
5859	ENSG00000246067	RAB30-AS1	0.0438627	0.00273545	0.965014	0.217964	0.343439	4.97708e-28	1.1662e-26	23	28	28	D1	Skin. not sun exposed, suprapubic (GTEx)	EpiXcan	0.998155	skin_not_sun_exposed_suprapubic	0.999981
5860	ENSG00000136816	TOR1B	0.0435837	0.0111017	0.965236	0.0626015	0.120223	3.35919e-10	2.23851e-09	17	19	19	D1	Skin. not sun exposed, suprapubic (GTEx)	EpiXcan	0.998155	skin_not_sun_exposed_suprapubic	0.999981
5861	ENSG00000115216	NRBP1	-0.0434908	-0.00257822	0.96531	0.066738	0.274073	1.70472e-22	2.95625e-21	12	21	21	D1	Skin. not sun exposed, suprapubic (GTEx)	EpiXcan	0.998155	skin_not_sun_exposed_suprapubic	0.999981
5862	ENSG00000188921	HACD4	0.0434147	0.00229864	0.965371	0.272017	0.428309	2.19781e-39	9.87041e-38	18	25	25	D1	Skin. not sun exposed, suprapubic (GTEx)	EpiXcan	0.998155	skin_not_sun_exposed_suprapubic	0.999981
5863	ENSG00000164327	RICTOR	0.0431425	0.0153999	0.965588	0.00396945	0.0103006	0.0950557	0.217386	6	6	6	D1	Skin. not sun exposed, suprapubic (GTEx)	EpiXcan	0.998155	skin_not_sun_exposed_suprapubic	0.999981
5864	ENSG00000175137	SH3BP5L	-0.0430243	-0.0482593	0.965682	0.0105327	0.014432	0.0429113	0.106232	11	21	21	D1	Skin. not sun exposed, suprapubic (GTEx)	EpiXcan	0.998155	skin_not_sun_exposed_suprapubic	0.999981
5865	ENSG00000156990	RPUSD3	-0.0426491	-4.40486e-05	0.965981	0.0335614	0.0630409	2.35499e-05	9.07289e-05	14	15	15	D1	Skin. not sun exposed, suprapubic (GTEx)	EpiXcan	0.998155	skin_not_sun_exposed_suprapubic	0.999981
5866	ENSG00000120451	SNX19	0.0424424	0.00179778	0.966146	0.277351	0.59352	1.23752e-63	1.80627e-61	18	23	23	D1	Skin. not sun exposed, suprapubic (GTEx)	EpiXcan	0.998155	skin_not_sun_exposed_suprapubic	0.999981
5867	ENSG00000106624	AEBP1	-0.0423477	0.00582564	0.966222	0.0417859	0.0679543	9.90609e-06	4.04088e-05	12	14	14	D1	Skin. not sun exposed, suprapubic (GTEx)	EpiXcan	0.998155	skin_not_sun_exposed_suprapubic	0.999981
5868	ENSG00000177370	TIMM22	-0.0422888	-0.00626023	0.966268	0.0390511	0.258724	8.12598e-21	1.27504e-19	8	11	11	D1	Skin. not sun exposed, suprapubic (GTEx)	EpiXcan	0.998155	skin_not_sun_exposed_suprapubic	0.999981
5869	ENSG00000225151	GOLGA2P7	-0.0421438	-0.00256215	0.966384	0.226251	0.534638	2.30685e-53	2.04579e-51	50	64	64	D1	Skin. not sun exposed, suprapubic (GTEx)	EpiXcan	0.998155	skin_not_sun_exposed_suprapubic	0.999981
5870	ENSG00000234290	AC116366.1	-0.0421183	-0.00403242	0.966404	0.0160885	0.0186929	0.0229624	0.0596937	18	24	24	D1	Skin. not sun exposed, suprapubic (GTEx)	EpiXcan	0.998155	skin_not_sun_exposed_suprapubic	0.999981
5871	ENSG00000214765	SEPT7P2	0.0420401	0.003486	0.966467	0.117725	0.287637	8.73568e-23	1.53005e-21	29	36	36	D1	Skin. not sun exposed, suprapubic (GTEx)	EpiXcan	0.998155	skin_not_sun_exposed_suprapubic	0.999981
5872	ENSG00000142910	TINAGL1	-0.0420001	-0.0209519	0.966499	0.00790496	0.0193835	0.0212045	0.0555153	9	12	12	D1	Skin. not sun exposed, suprapubic (GTEx)	EpiXcan	0.998155	skin_not_sun_exposed_suprapubic	0.999981
5873	ENSG00000050628	PTGER3	-0.0419756	0.00133759	0.966518	0.207319	0.246346	1.37461e-19	1.97955e-18	102	120	120	D1	Skin. not sun exposed, suprapubic (GTEx)	EpiXcan	0.998155	skin_not_sun_exposed_suprapubic	0.999981
5874	ENSG00000250462	LRRC37BP1	0.0418206	0.00471857	0.966642	0.089841	0.135736	6.32385e-11	4.57459e-10	14	16	16	D1	Skin. not sun exposed, suprapubic (GTEx)	EpiXcan	0.998155	skin_not_sun_exposed_suprapubic	0.999981
5875	ENSG00000186523	FAM86B1	-0.0417345	0.0897955	0.96671	0.0234719	0.135722	2.49595e-10	1.68383e-09	39	55	55	D1	Skin. not sun exposed, suprapubic (GTEx)	EpiXcan	0.998155	skin_not_sun_exposed_suprapubic	0.999981
5876	ENSG00000145949	MYLK4	0.0412154	0.00326698	0.967124	0.189251	0.23081	8.07304e-18	1.02836e-16	47	54	54	D1	Skin. not sun exposed, suprapubic (GTEx)	EpiXcan	0.998155	skin_not_sun_exposed_suprapubic	0.999981
5877	ENSG00000130787	HIP1R	0.0409473	0.00297815	0.967338	0.0437604	0.110623	9.82112e-09	5.69357e-08	9	10	10	D1	Skin. not sun exposed, suprapubic (GTEx)	EpiXcan	0.998155	skin_not_sun_exposed_suprapubic	0.999981
5878	ENSG00000170214	ADRA1B	-0.0408991	-0.00376385	0.967376	0.0323095	0.0699199	6.30242e-06	2.62826e-05	15	19	19	D1	Skin. not sun exposed, suprapubic (GTEx)	EpiXcan	0.998155	skin_not_sun_exposed_suprapubic	0.999981
5879	ENSG00000138311	ZNF365	0.0406705	0.00168972	0.967559	0.215139	0.366308	6.66372e-31	1.86439e-29	17	20	20	D1	Skin. not sun exposed, suprapubic (GTEx)	EpiXcan	0.998155	skin_not_sun_exposed_suprapubic	0.999981
5880	ENSG00000198646	NCOA6	-0.0402941	0.0232157	0.967859	0.0785224	0.0779633	2.70808e-06	1.17714e-05	41	46	46	D1	Skin. not sun exposed, suprapubic (GTEx)	EpiXcan	0.998155	skin_not_sun_exposed_suprapubic	0.999981
5881	ENSG00000067596	DHX8	0.0398877	0.00121575	0.968183	0.0808114	0.318983	6.07083e-26	1.27724e-24	9	12	12	D1	Skin. not sun exposed, suprapubic (GTEx)	EpiXcan	0.998155	skin_not_sun_exposed_suprapubic	0.999981
5882	ENSG00000219665	AC008770.1	-0.0398073	-0.00373163	0.968247	0.0267867	0.094275	1.47217e-07	7.44962e-07	14	18	18	D1	Skin. not sun exposed, suprapubic (GTEx)	EpiXcan	0.998155	skin_not_sun_exposed_suprapubic	0.999981
5883	ENSG00000167377	ZNF23	-0.0394386	-0.00207992	0.968541	0.219239	0.346919	1.60996e-28	3.90967e-27	36	43	43	D1	Skin. not sun exposed, suprapubic (GTEx)	EpiXcan	0.998155	skin_not_sun_exposed_suprapubic	0.999981
5884	ENSG00000205363	C15orf59	0.0393532	0.00161343	0.968609	0.01748	0.0312686	0.00315391	0.00926272	19	23	23	D1	Skin. not sun exposed, suprapubic (GTEx)	EpiXcan	0.998155	skin_not_sun_exposed_suprapubic	0.999981
5885	ENSG00000153560	UBP1	-0.0393127	0.00256738	0.968641	0.181012	0.0203222	0.0191634	0.0506064	107	126	126	D1	Skin. not sun exposed, suprapubic (GTEx)	EpiXcan	0.998155	skin_not_sun_exposed_suprapubic	0.999981
5886	ENSG00000176809	LRRC37A3	-0.0392202	-0.00176607	0.968715	0.0552428	0.138039	1.74723e-10	1.19952e-09	2	4	4	D1	Skin. not sun exposed, suprapubic (GTEx)	EpiXcan	0.998155	skin_not_sun_exposed_suprapubic	0.999981
5887	ENSG00000131844	MCCC2	-0.0391649	-0.00512761	0.968759	0.0219769	0.0760057	2.63024e-06	1.14563e-05	6	10	10	D1	Skin. not sun exposed, suprapubic (GTEx)	EpiXcan	0.998155	skin_not_sun_exposed_suprapubic	0.999981
5888	ENSG00000100767	PAPLN	0.0387872	0.00170455	0.96906	0.130738	0.281501	1.39046e-22	2.41427e-21	12	14	14	D1	Skin. not sun exposed, suprapubic (GTEx)	EpiXcan	0.998155	skin_not_sun_exposed_suprapubic	0.999981
5889	ENSG00000119820	YIPF4	0.0386789	0.00928313	0.969146	0.00652253	0.0203928	0.0149708	0.0401168	2	3	3	D1	Skin. not sun exposed, suprapubic (GTEx)	EpiXcan	0.998155	skin_not_sun_exposed_suprapubic	0.999981
5890	ENSG00000107643	MAPK8	-0.0385198	-0.00284188	0.969273	0.146143	0.241173	6.61616e-19	9.03564e-18	24	30	30	D1	Skin. not sun exposed, suprapubic (GTEx)	EpiXcan	0.998155	skin_not_sun_exposed_suprapubic	0.999981
5891	ENSG00000226232	NPIPB14P	0.038387	0.0011104	0.969379	0.15702	0.669738	2.39808e-80	9.60054e-78	22	36	36	D1	Skin. not sun exposed, suprapubic (GTEx)	EpiXcan	0.998155	skin_not_sun_exposed_suprapubic	0.999981
5892	ENSG00000054148	PHPT1	-0.0383242	0.00534273	0.969429	0.00957091	0.0412308	0.000638357	0.00204777	11	15	15	D1	Skin. not sun exposed, suprapubic (GTEx)	EpiXcan	0.998155	skin_not_sun_exposed_suprapubic	0.999981
5893	ENSG00000128039	SRD5A3	-0.0378357	-0.0032504	0.969819	0.474013	0.566676	4.46474e-59	5.25713e-57	122	147	147	D1	Skin. not sun exposed, suprapubic (GTEx)	EpiXcan	0.998155	skin_not_sun_exposed_suprapubic	0.999981
5894	ENSG00000158023	WDR66	0.0377882	0.00442095	0.969857	0.0468947	0.138561	4.87371e-11	3.55309e-10	20	22	22	D1	Skin. not sun exposed, suprapubic (GTEx)	EpiXcan	0.998155	skin_not_sun_exposed_suprapubic	0.999981
5895	ENSG00000269044	AC024075.2	-0.0375061	0.0154156	0.970081	0.0541927	0.0756513	3.24237e-06	1.39791e-05	25	26	26	D1	Skin. not sun exposed, suprapubic (GTEx)	EpiXcan	0.998155	skin_not_sun_exposed_suprapubic	0.999981
5896	ENSG00000106400	ZNHIT1	-0.0373928	-0.00109958	0.970172	0.125778	0.221261	6.51244e-17	7.73981e-16	30	37	37	D1	Skin. not sun exposed, suprapubic (GTEx)	EpiXcan	0.998155	skin_not_sun_exposed_suprapubic	0.999981
5897	ENSG00000165568	AKR1E2	-0.0373587	-0.000106289	0.970199	0.0410226	0.123358	1.47056e-09	9.23183e-09	21	31	31	D1	Skin. not sun exposed, suprapubic (GTEx)	EpiXcan	0.998155	skin_not_sun_exposed_suprapubic	0.999981
5898	ENSG00000142973	CYP4B1	-0.0368634	-0.00319294	0.970594	0.0949168	0.153648	1.12161e-11	8.67326e-11	33	38	38	D1	Skin. not sun exposed, suprapubic (GTEx)	EpiXcan	0.998155	skin_not_sun_exposed_suprapubic	0.999981
5899	ENSG00000198246	SLC29A3	-0.0367972	-0.00251635	0.970647	0.0223093	0.063481	1.70867e-05	6.7347e-05	16	19	19	D1	Skin. not sun exposed, suprapubic (GTEx)	EpiXcan	0.998155	skin_not_sun_exposed_suprapubic	0.999981
5900	ENSG00000176390	CRLF3	-0.0365527	-0.00515724	0.970842	0.0267165	0.0779577	1.91678e-06	8.50202e-06	12	13	13	D1	Skin. not sun exposed, suprapubic (GTEx)	EpiXcan	0.998155	skin_not_sun_exposed_suprapubic	0.999981
5901	ENSG00000187860	CCDC157	0.0364603	-0.00251078	0.970915	0.0133637	0.0339035	0.00230904	0.00688829	12	16	16	D1	Skin. not sun exposed, suprapubic (GTEx)	EpiXcan	0.998155	skin_not_sun_exposed_suprapubic	0.999981
5902	ENSG00000187164	SHTN1	0.0363432	-0.00505637	0.971009	0.247055	0.0256087	0.00833559	0.0231284	144	170	170	D1	Skin. not sun exposed, suprapubic (GTEx)	EpiXcan	0.998155	skin_not_sun_exposed_suprapubic	0.999981
5903	ENSG00000135048	TMEM2	0.0356434	-0.0104518	0.971567	0.0610464	0.0288672	0.00473957	0.0135643	69	82	82	D1	Skin. not sun exposed, suprapubic (GTEx)	EpiXcan	0.998169	skin_not_sun_exposed_suprapubic	0.999981
5904	ENSG00000146243	IRAK1BP1	0.0356321	-0.00107925	0.971576	0.0958066	0.154878	2.87834e-12	2.35305e-11	26	31	31	D1	Skin. not sun exposed, suprapubic (GTEx)	EpiXcan	0.998169	skin_not_sun_exposed_suprapubic	0.999981
5905	ENSG00000125821	DTD1	0.0355431	-0.00806555	0.971647	0.0723449	0.114896	6.47018e-09	3.8221e-08	41	43	43	D1	Skin. not sun exposed, suprapubic (GTEx)	EpiXcan	0.998169	skin_not_sun_exposed_suprapubic	0.999981
5906	ENSG00000198185	ZNF334	0.0353166	0.00134475	0.971827	0.407776	0.628016	3.72586e-70	7.79205e-68	13	15	15	D1	Skin. not sun exposed, suprapubic (GTEx)	EpiXcan	0.998169	skin_not_sun_exposed_suprapubic	0.999981
5907	ENSG00000135736	CCDC102A	0.0349628	0.0148668	0.972109	0.0224546	0.135864	1.67032e-10	1.15067e-09	10	13	13	D1	Skin. not sun exposed, suprapubic (GTEx)	EpiXcan	0.998169	skin_not_sun_exposed_suprapubic	0.999981
5908	ENSG00000124508	BTN2A2	-0.0349072	-0.00389288	0.972154	0.125246	0.138529	1.34408e-10	9.39784e-10	26	30	30	D1	Skin. not sun exposed, suprapubic (GTEx)	EpiXcan	0.998169	skin_not_sun_exposed_suprapubic	0.999981
5909	ENSG00000153956	CACNA2D1	0.0341167	0.00147364	0.972784	0.0734271	0.241746	2.63031e-19	3.71907e-18	20	24	24	D1	Skin. not sun exposed, suprapubic (GTEx)	EpiXcan	0.998169	skin_not_sun_exposed_suprapubic	0.999981
5910	ENSG00000175414	ARL10	0.0338208	-0.00645339	0.97302	0.0388868	0.0174943	0.0292613	0.0747374	32	36	36	D1	Skin. not sun exposed, suprapubic (GTEx)	EpiXcan	0.998169	skin_not_sun_exposed_suprapubic	0.999981
5911	ENSG00000134201	GSTM5	0.0336713	0.00532999	0.973139	0.118684	0.205349	4.05695e-16	4.51159e-15	33	39	39	D1	Skin. not sun exposed, suprapubic (GTEx)	EpiXcan	0.998169	skin_not_sun_exposed_suprapubic	0.999981
5912	ENSG00000233937	AC008443.1	-0.0336104	-0.00365969	0.973188	0.0261226	0.0245094	0.00946858	0.0260912	12	13	13	D1	Skin. not sun exposed, suprapubic (GTEx)	EpiXcan	0.998169	skin_not_sun_exposed_suprapubic	0.999981
5913	ENSG00000267470	ZNF571-AS1	-0.0334657	-0.00797438	0.973303	0.018681	0.0757309	2.3942e-06	1.04803e-05	9	10	10	D1	Skin. not sun exposed, suprapubic (GTEx)	EpiXcan	0.998169	skin_not_sun_exposed_suprapubic	0.999981
5914	ENSG00000260482	AC008870.1	-0.0334489	-0.123426	0.973317	0.00597467	0.019636	0.0204481	0.0537356	11	13	13	D1	Skin. not sun exposed, suprapubic (GTEx)	EpiXcan	0.998169	skin_not_sun_exposed_suprapubic	0.999981
5915	ENSG00000100242	SUN2	-0.0329664	-0.00396725	0.973701	0.0502116	0.128437	8.3809e-10	5.3647e-09	14	15	15	D1	Skin. not sun exposed, suprapubic (GTEx)	EpiXcan	0.998169	skin_not_sun_exposed_suprapubic	0.999981
5916	ENSG00000155363	MOV10	0.0322769	0.00289021	0.974251	0.0251125	0.0700812	8.86826e-06	3.63445e-05	6	9	9	D1	Skin. not sun exposed, suprapubic (GTEx)	EpiXcan	0.998169	skin_not_sun_exposed_suprapubic	0.999981
5917	ENSG00000174428	GTF2IRD2B	0.0322267	0.0199235	0.974291	0.0352616	0.106405	2.36042e-08	1.31195e-07	30	40	40	D1	Skin. not sun exposed, suprapubic (GTEx)	EpiXcan	0.998169	skin_not_sun_exposed_suprapubic	0.999981
5918	ENSG00000175764	TTLL11	-0.0320572	-0.0171964	0.974426	0.0524697	0.0672702	1.44638e-05	5.75105e-05	34	44	44	D1	Skin. not sun exposed, suprapubic (GTEx)	EpiXcan	0.998169	skin_not_sun_exposed_suprapubic	0.999981
5919	ENSG00000002016	RAD52	-0.0318447	0.00226206	0.974596	0.0756051	0.177629	1.26888e-13	1.15979e-12	17	23	23	D1	Skin. not sun exposed, suprapubic (GTEx)	EpiXcan	0.998169	skin_not_sun_exposed_suprapubic	0.999981
5920	ENSG00000157036	EXOG	-0.0317216	-0.010081	0.974694	0.0035401	0.0206583	0.0169278	0.0450937	2	4	4	D1	Skin. not sun exposed, suprapubic (GTEx)	EpiXcan	0.998169	skin_not_sun_exposed_suprapubic	0.999981
5921	ENSG00000198826	ARHGAP11A	0.0316325	0.0064258	0.974765	0.0557383	0.161414	2.31067e-12	1.90118e-11	10	15	15	D1	Skin. not sun exposed, suprapubic (GTEx)	EpiXcan	0.998169	skin_not_sun_exposed_suprapubic	0.999981
5922	ENSG00000173200	PARP15	0.0309736	0.00423778	0.975291	0.0164941	0.0722828	5.54247e-06	2.32727e-05	2	2	2	D1	Skin. not sun exposed, suprapubic (GTEx)	EpiXcan	0.998169	skin_not_sun_exposed_suprapubic	0.999981
5923	ENSG00000115084	SLC35F5	-0.0308978	-0.00684712	0.975351	0.0233026	0.133551	2.01098e-10	1.36919e-09	15	24	24	D1	Skin. not sun exposed, suprapubic (GTEx)	EpiXcan	0.998169	skin_not_sun_exposed_suprapubic	0.999981
5924	ENSG00000072840	EVC	0.0305319	0.00261562	0.975643	0.0342308	0.0604005	3.21859e-05	0.00012179	30	35	35	D1	Skin. not sun exposed, suprapubic (GTEx)	EpiXcan	0.998169	skin_not_sun_exposed_suprapubic	0.999981
5925	ENSG00000109670	FBXW7	-0.0300303	-0.012748	0.976043	0.0160727	0.0491078	0.000170477	0.000589955	5	5	5	D1	Skin. not sun exposed, suprapubic (GTEx)	EpiXcan	0.998169	skin_not_sun_exposed_suprapubic	0.999981
5926	ENSG00000186281	GPAT2	-0.0297736	-0.00305303	0.976248	0.0544769	0.12005	2.5856e-09	1.58623e-08	12	15	15	D1	Skin. not sun exposed, suprapubic (GTEx)	EpiXcan	0.998169	skin_not_sun_exposed_suprapubic	0.999981
5927	ENSG00000108107	RPL28	0.0295637	0.0156889	0.976415	0.0202059	0.222113	5.59719e-17	6.68039e-16	33	42	42	D1	Skin. not sun exposed, suprapubic (GTEx)	EpiXcan	0.998169	skin_not_sun_exposed_suprapubic	0.999981
5928	ENSG00000234771	SLC25A25-AS1	-0.0295208	0.00447154	0.976449	0.0877093	0.08724	4.69045e-07	2.2294e-06	37	45	45	D1	Skin. not sun exposed, suprapubic (GTEx)	EpiXcan	0.998169	skin_not_sun_exposed_suprapubic	0.999981
5929	ENSG00000198892	SHISA4	-0.0294213	-0.0136301	0.976529	0.0309283	0.117909	3.52973e-09	2.13921e-08	9	9	9	D1	Skin. not sun exposed, suprapubic (GTEx)	EpiXcan	0.998169	skin_not_sun_exposed_suprapubic	0.999981
5930	ENSG00000044459	CNTLN	-0.0286914	-0.00644	0.977111	0.058291	0.0624282	2.7122e-05	0.000103608	43	53	53	D1	Skin. not sun exposed, suprapubic (GTEx)	EpiXcan	0.998169	skin_not_sun_exposed_suprapubic	0.999981
5931	ENSG00000165392	WRN	-0.0286714	-0.00159076	0.977127	0.158917	0.336395	1.76233e-27	4.03492e-26	13	18	18	D1	Skin. not sun exposed, suprapubic (GTEx)	EpiXcan	0.998169	skin_not_sun_exposed_suprapubic	0.999981
5932	ENSG00000166451	CENPN	0.028634	0.00338413	0.977157	0.0281196	0.107455	1.75681e-08	9.89804e-08	8	11	11	D1	Skin. not sun exposed, suprapubic (GTEx)	EpiXcan	0.998169	skin_not_sun_exposed_suprapubic	0.999981
5933	ENSG00000153310	FAM49B	-0.0285795	-0.0183506	0.9772	0.000959903	0.0135742	0.0548959	0.132781	1	1	1	D1	Skin. not sun exposed, suprapubic (GTEx)	EpiXcan	0.998169	skin_not_sun_exposed_suprapubic	0.999981
5934	ENSG00000184470	TXNRD2	0.0285016	0.0160287	0.977262	0.107328	0.109191	2.05875e-08	1.15067e-07	68	85	85	D1	Skin. not sun exposed, suprapubic (GTEx)	EpiXcan	0.998169	skin_not_sun_exposed_suprapubic	0.999981
5935	ENSG00000186260	MKL2	-0.0284265	0.00641316	0.977322	0.0344833	0.101264	6.32846e-08	3.35126e-07	23	26	26	D1	Skin. not sun exposed, suprapubic (GTEx)	EpiXcan	0.998169	skin_not_sun_exposed_suprapubic	0.999981
5936	ENSG00000213965	NUDT19	-0.0282843	-0.00626454	0.977435	0.00943908	0.0249903	0.00752776	0.020995	3	5	5	D1	Skin. not sun exposed, suprapubic (GTEx)	EpiXcan	0.998169	skin_not_sun_exposed_suprapubic	0.999981
5937	ENSG00000213999	MEF2B	0.0282332	0.0130456	0.977476	0.0660984	0.0698562	5.98841e-06	2.50476e-05	22	26	26	D1	Skin. not sun exposed, suprapubic (GTEx)	EpiXcan	0.998169	skin_not_sun_exposed_suprapubic	0.999981
5938	ENSG00000119203	CPSF3	0.0279891	-0.00213131	0.977671	0.0459373	0.162504	4.07209e-13	3.57283e-12	23	25	25	D1	Skin. not sun exposed, suprapubic (GTEx)	EpiXcan	0.998169	skin_not_sun_exposed_suprapubic	0.999981
5939	ENSG00000273148	AL035563.1	-0.0275932	-0.000220185	0.977987	0.0667769	0.0960006	1.61316e-07	8.13374e-07	18	20	20	D1	Skin. not sun exposed, suprapubic (GTEx)	EpiXcan	0.998169	skin_not_sun_exposed_suprapubic	0.999981
5940	ENSG00000085719	CPNE3	-0.0272929	-0.00235139	0.978226	0.0288633	0.0886187	4.26258e-07	2.03917e-06	11	12	12	D1	Skin. not sun exposed, suprapubic (GTEx)	EpiXcan	0.998169	skin_not_sun_exposed_suprapubic	0.999981
5941	ENSG00000152620	NADK2	-0.0272014	-0.0151513	0.978299	0.102269	0.0526397	0.000119627	0.000422007	75	86	86	D1	Skin. not sun exposed, suprapubic (GTEx)	EpiXcan	0.998169	skin_not_sun_exposed_suprapubic	0.999981
5942	ENSG00000165512	ZNF22	-0.0271933	0.0245321	0.978306	0.0376848	0.0227351	0.0123093	0.0334	28	33	33	D1	Skin. not sun exposed, suprapubic (GTEx)	EpiXcan	0.998169	skin_not_sun_exposed_suprapubic	0.999981
5943	ENSG00000182109	AL365277.1	-0.0271523	-0.00128865	0.978338	0.0624961	0.252777	1.07642e-19	1.56298e-18	9	11	11	D1	Skin. not sun exposed, suprapubic (GTEx)	EpiXcan	0.998169	skin_not_sun_exposed_suprapubic	0.999981
5944	ENSG00000213024	NUP62	-0.0271011	-0.00783572	0.978379	0.0979539	0.171921	3.81661e-13	3.35709e-12	17	26	26	D1	Skin. not sun exposed, suprapubic (GTEx)	EpiXcan	0.998169	skin_not_sun_exposed_suprapubic	0.999981
5945	ENSG00000147789	ZNF7	0.0270678	-0.00610222	0.978406	0.005866	0.0105414	0.0901957	0.207286	13	19	19	D1	Skin. not sun exposed, suprapubic (GTEx)	EpiXcan	0.998169	skin_not_sun_exposed_suprapubic	0.999981
5946	ENSG00000169612	FAM103A1	-0.026422	-0.00398702	0.978921	0.0327766	0.078286	2.58581e-06	1.12838e-05	14	15	15	D1	Skin. not sun exposed, suprapubic (GTEx)	EpiXcan	0.998169	skin_not_sun_exposed_suprapubic	0.999981
5947	ENSG00000151348	EXT2	-0.0264096	0.00219503	0.978931	0.120484	0.193267	7.67246e-15	7.77342e-14	41	48	48	D1	Skin. not sun exposed, suprapubic (GTEx)	EpiXcan	0.998169	skin_not_sun_exposed_suprapubic	0.999981
5948	ENSG00000181754	AMIGO1	0.026122	0.000780361	0.97916	0.345885	0.593244	5.59461e-63	8.08161e-61	22	27	27	D1	Skin. not sun exposed, suprapubic (GTEx)	EpiXcan	0.998169	skin_not_sun_exposed_suprapubic	0.999981
5949	ENSG00000145715	RASA1	-0.0258496	-0.00938879	0.979377	0.0172169	0.011098	0.0824656	0.191088	26	30	30	D1	Skin. not sun exposed, suprapubic (GTEx)	EpiXcan	0.998169	skin_not_sun_exposed_suprapubic	0.999981
5950	ENSG00000166847	DCTN5	-0.0254519	0.00768114	0.979695	0.178334	0.423398	7.17204e-37	2.74575e-35	23	28	28	D1	Skin. not sun exposed, suprapubic (GTEx)	EpiXcan	0.998169	skin_not_sun_exposed_suprapubic	0.999981
5951	ENSG00000164068	RNF123	0.025382	0.00692196	0.97975	0.0270595	0.0632118	2.06513e-05	8.02234e-05	15	20	20	D1	Skin. not sun exposed, suprapubic (GTEx)	EpiXcan	0.998169	skin_not_sun_exposed_suprapubic	0.999981
5952	ENSG00000157954	WIPI2	0.025273	-0.0222328	0.979837	0.0300983	0.0208977	0.0169273	0.0450937	33	43	43	D1	Skin. not sun exposed, suprapubic (GTEx)	EpiXcan	0.998169	skin_not_sun_exposed_suprapubic	0.999981
5953	ENSG00000184517	ZFP1	0.0250764	-0.00108195	0.979994	0.0245463	0.196063	4.14009e-15	4.30987e-14	11	16	16	D1	Skin. not sun exposed, suprapubic (GTEx)	EpiXcan	0.998169	skin_not_sun_exposed_suprapubic	0.999981
5954	ENSG00000120697	ALG5	-0.0249039	-0.0292931	0.980132	0.00559219	0.0143455	0.0474602	0.116241	9	10	10	D1	Skin. not sun exposed, suprapubic (GTEx)	EpiXcan	0.998169	skin_not_sun_exposed_suprapubic	0.999981
5955	ENSG00000243554	AC004967.1	-0.024628	-0.00238208	0.980352	0.0927912	0.175186	1.80279e-13	1.62972e-12	19	22	22	D1	Skin. not sun exposed, suprapubic (GTEx)	EpiXcan	0.998169	skin_not_sun_exposed_suprapubic	0.999981
5956	ENSG00000138175	ARL3	-0.0240159	-0.00514572	0.98084	0.0360567	0.0513216	0.000156786	0.000545403	14	16	16	D1	Skin. not sun exposed, suprapubic (GTEx)	EpiXcan	0.998169	skin_not_sun_exposed_suprapubic	0.999981
5957	ENSG00000112339	HBS1L	-0.0237406	-0.00269349	0.98106	0.0334517	0.145435	3.64258e-11	2.69197e-10	14	19	19	D1	Skin. not sun exposed, suprapubic (GTEx)	EpiXcan	0.998169	skin_not_sun_exposed_suprapubic	0.999981
5958	ENSG00000237945	LINC00649	0.023457	0.00874384	0.981286	0.1664	0.288066	1.47414e-23	2.70361e-22	31	41	41	D1	Skin. not sun exposed, suprapubic (GTEx)	EpiXcan	0.998169	skin_not_sun_exposed_suprapubic	0.999981
5959	ENSG00000007264	MATK	0.0232549	-0.0135502	0.981447	0.0184607	0.0558905	6.92396e-05	0.000251669	15	22	22	D1	Skin. not sun exposed, suprapubic (GTEx)	EpiXcan	0.998169	skin_not_sun_exposed_suprapubic	0.999981
5960	ENSG00000206530	CFAP44	-0.0225673	-0.0019344	0.981995	0.072446	0.126341	6.2059e-10	4.01464e-09	32	34	34	D1	Skin. not sun exposed, suprapubic (GTEx)	EpiXcan	0.998169	skin_not_sun_exposed_suprapubic	0.999981
5961	ENSG00000225177	AL590617.2	0.0223886	-0.00970211	0.982138	0.060723	0.216335	1.80738e-16	2.0623e-15	8	9	9	D1	Skin. not sun exposed, suprapubic (GTEx)	EpiXcan	0.998169	skin_not_sun_exposed_suprapubic	0.999981
5962	ENSG00000154175	ABI3BP	0.0223866	-0.00520602	0.98214	0.0643436	0.125016	1.26136e-09	7.96135e-09	20	22	22	D1	Skin. not sun exposed, suprapubic (GTEx)	EpiXcan	0.998169	skin_not_sun_exposed_suprapubic	0.999981
5963	ENSG00000165233	CARD19	-0.0222481	-0.00488879	0.98225	0.0561427	0.120474	2.44414e-09	1.50207e-08	11	12	12	D1	Skin. not sun exposed, suprapubic (GTEx)	EpiXcan	0.998169	skin_not_sun_exposed_suprapubic	0.999981
5964	ENSG00000163933	RFT1	0.0222039	0.00141722	0.982285	0.187127	0.290564	1.16268e-24	2.26901e-23	17	21	21	D1	Skin. not sun exposed, suprapubic (GTEx)	EpiXcan	0.998169	skin_not_sun_exposed_suprapubic	0.999981
5965	ENSG00000064547	LPAR2	-0.022087	-0.00157534	0.982379	0.0427259	0.108002	2.49393e-08	1.38122e-07	9	9	9	D1	Skin. not sun exposed, suprapubic (GTEx)	EpiXcan	0.998169	skin_not_sun_exposed_suprapubic	0.999981
5966	ENSG00000105677	TMEM147	-0.0220744	-6.60403e-05	0.982389	0.0617246	0.191936	1.49451e-14	1.47265e-13	24	30	30	D1	Skin. not sun exposed, suprapubic (GTEx)	EpiXcan	0.998169	skin_not_sun_exposed_suprapubic	0.999981
5967	ENSG00000143067	ZNF697	0.0220501	0.00396276	0.982408	0.0196046	0.0571051	5.27728e-05	0.000195364	12	16	16	D1	Skin. not sun exposed, suprapubic (GTEx)	EpiXcan	0.998169	skin_not_sun_exposed_suprapubic	0.999981
5968	ENSG00000184731	FAM110C	-0.0219348	-0.0163881	0.9825	0.00783168	0.0153509	0.0366046	0.0917701	1	2	2	D1	Skin. not sun exposed, suprapubic (GTEx)	EpiXcan	0.998169	skin_not_sun_exposed_suprapubic	0.999981
5969	ENSG00000180011	ZADH2	-0.0215475	-0.0114148	0.982809	0.065822	0.286799	7.46831e-23	1.313e-21	8	11	11	D1	Skin. not sun exposed, suprapubic (GTEx)	EpiXcan	0.998169	skin_not_sun_exposed_suprapubic	0.999981
5970	ENSG00000168569	TMEM223	0.0212106	0.00132518	0.983078	0.0158413	0.093301	1.88e-07	9.39463e-07	12	16	16	D1	Skin. not sun exposed, suprapubic (GTEx)	EpiXcan	0.998169	skin_not_sun_exposed_suprapubic	0.999981
5971	ENSG00000175866	BAIAP2	0.0208791	-0.0131757	0.983342	0.0326463	0.0269784	0.00647452	0.0182061	27	30	30	D1	Skin. not sun exposed, suprapubic (GTEx)	EpiXcan	0.998169	skin_not_sun_exposed_suprapubic	0.999981
5972	ENSG00000075568	TMEM131	-0.0206307	-0.00948604	0.98354	0.0575101	0.0571433	5.12843e-05	0.000190105	19	21	21	D1	Skin. not sun exposed, suprapubic (GTEx)	EpiXcan	0.998169	skin_not_sun_exposed_suprapubic	0.999981
5973	ENSG00000234444	ZNF736	0.0205526	0.00141575	0.983603	0.099596	0.15369	1.70474e-12	1.41761e-11	32	38	38	D1	Skin. not sun exposed, suprapubic (GTEx)	EpiXcan	0.998169	skin_not_sun_exposed_suprapubic	0.999981
5974	ENSG00000100014	SPECC1L	-0.0202831	0.00147798	0.983818	0.238125	0.375929	6.95289e-33	2.12253e-31	23	28	28	D1	Skin. not sun exposed, suprapubic (GTEx)	EpiXcan	0.998169	skin_not_sun_exposed_suprapubic	0.999981
5975	ENSG00000144455	SUMF1	-0.0200363	0.000367405	0.984014	0.335458	0.414188	2.83114e-36	1.0467e-34	60	71	71	D1	Skin. not sun exposed, suprapubic (GTEx)	EpiXcan	0.998169	skin_not_sun_exposed_suprapubic	0.999981
5976	ENSG00000143374	TARS2	-0.0197358	-0.00219627	0.984254	0.0296744	0.0734565	3.71785e-06	1.59262e-05	11	12	12	D1	Skin. not sun exposed, suprapubic (GTEx)	EpiXcan	0.998169	skin_not_sun_exposed_suprapubic	0.999981
5977	ENSG00000108591	DRG2	-0.0197163	-0.00309998	0.98427	0.0616767	0.168754	5.67732e-13	4.9441e-12	18	25	25	D1	Skin. not sun exposed, suprapubic (GTEx)	EpiXcan	0.998169	skin_not_sun_exposed_suprapubic	0.999981
5978	ENSG00000106348	IMPDH1	0.019663	0.0110204	0.984312	0.133246	0.150546	2.13309e-11	1.60693e-10	34	40	40	D1	Skin. not sun exposed, suprapubic (GTEx)	EpiXcan	0.998169	skin_not_sun_exposed_suprapubic	0.999981
5979	ENSG00000105376	ICAM5	-0.0190515	-0.00374239	0.9848	0.00938536	0.0110385	0.0716576	0.168383	1	1	1	D1	Skin. not sun exposed, suprapubic (GTEx)	EpiXcan	0.998169	skin_not_sun_exposed_suprapubic	0.999981
5980	ENSG00000146574	CCZ1B	-0.0188298	-0.00594616	0.984977	0.255395	0.600095	2.81671e-64	4.28997e-62	79	103	103	D1	Skin. not sun exposed, suprapubic (GTEx)	EpiXcan	0.998169	skin_not_sun_exposed_suprapubic	0.999981
5981	ENSG00000137404	NRM	0.0187423	-0.00221109	0.985047	0.0177601	0.0248086	0.00617726	0.0174192	13	17	17	D1	Skin. not sun exposed, suprapubic (GTEx)	EpiXcan	0.998169	skin_not_sun_exposed_suprapubic	0.999981
5982	ENSG00000124783	SSR1	0.0186736	0.020152	0.985102	0.0187753	0.0192877	0.0208373	0.0546356	25	32	32	D1	Skin. not sun exposed, suprapubic (GTEx)	EpiXcan	0.998169	skin_not_sun_exposed_suprapubic	0.999981
5983	ENSG00000251322	SHANK3	-0.0185287	-0.000625638	0.985217	0.0611331	0.099203	6.7041e-08	3.53416e-07	12	12	12	D1	Skin. not sun exposed, suprapubic (GTEx)	EpiXcan	0.998169	skin_not_sun_exposed_suprapubic	0.999981
5984	ENSG00000272316	AL021368.2	0.0185151	0.00135987	0.985228	0.0701598	0.172261	1.56088e-13	1.41928e-12	3	4	4	D1	Skin. not sun exposed, suprapubic (GTEx)	EpiXcan	0.998169	skin_not_sun_exposed_suprapubic	0.999981
5985	ENSG00000127022	CANX	0.0184668	0.00219607	0.985266	0.0405304	0.104096	3.32269e-08	1.82364e-07	12	16	16	D1	Skin. not sun exposed, suprapubic (GTEx)	EpiXcan	0.998169	skin_not_sun_exposed_suprapubic	0.999981
5986	ENSG00000187942	LDLRAD2	-0.0183522	0.00932886	0.985358	0.0195495	0.013335	0.0558625	0.134863	34	41	41	D1	Skin. not sun exposed, suprapubic (GTEx)	EpiXcan	0.998169	skin_not_sun_exposed_suprapubic	0.999981
5987	ENSG00000180479	ZNF571	-0.0181525	-0.00705482	0.985517	0.0196232	0.0161772	0.0331762	0.0838804	21	25	25	D1	Skin. not sun exposed, suprapubic (GTEx)	EpiXcan	0.998169	skin_not_sun_exposed_suprapubic	0.999981
5988	ENSG00000108448	TRIM16L	-0.0181127	-0.00247333	0.985549	0.0574539	0.235719	1.72825e-18	2.3063e-17	20	24	24	D1	Skin. not sun exposed, suprapubic (GTEx)	EpiXcan	0.998169	skin_not_sun_exposed_suprapubic	0.999981
5989	ENSG00000188191	PRKAR1B	0.0181062	-0.0185998	0.985554	0.0943936	0.192033	5.27138e-15	5.43107e-14	57	67	67	D1	Skin. not sun exposed, suprapubic (GTEx)	EpiXcan	0.998169	skin_not_sun_exposed_suprapubic	0.999981
5990	ENSG00000181619	GPR135	0.0176117	0.00958949	0.985949	0.0639375	0.0591853	4.09351e-05	0.000153323	23	26	26	D1	Skin. not sun exposed, suprapubic (GTEx)	EpiXcan	0.998169	skin_not_sun_exposed_suprapubic	0.999981
5991	ENSG00000155016	CYP2U1	-0.0176094	-0.00190313	0.98595	0.0173931	0.0532363	0.000101831	0.000362608	6	9	9	D1	Skin. not sun exposed, suprapubic (GTEx)	EpiXcan	0.998169	skin_not_sun_exposed_suprapubic	0.999981
5992	ENSG00000170581	STAT2	0.0174878	0.0071001	0.986047	0.00701913	0.0391675	0.000956546	0.00299846	5	7	7	D1	Skin. not sun exposed, suprapubic (GTEx)	EpiXcan	0.998169	skin_not_sun_exposed_suprapubic	0.999981
5993	ENSG00000159200	RCAN1	0.0173157	-0.000230909	0.986185	0.0367239	0.103228	4.27345e-08	2.30661e-07	9	11	11	D1	Skin. not sun exposed, suprapubic (GTEx)	EpiXcan	0.998169	skin_not_sun_exposed_suprapubic	0.999981
5994	ENSG00000135341	MAP3K7	0.0170727	0.00297595	0.986379	0.0110953	0.0753351	2.70805e-06	1.17714e-05	5	7	7	D1	Skin. not sun exposed, suprapubic (GTEx)	EpiXcan	0.998169	skin_not_sun_exposed_suprapubic	0.999981
5995	ENSG00000151445	VIPAS39	0.0170003	-0.0147076	0.986436	0.0653949	0.122268	1.95503e-09	1.21373e-08	29	35	35	D1	Skin. not sun exposed, suprapubic (GTEx)	EpiXcan	0.998169	skin_not_sun_exposed_suprapubic	0.999981
5996	ENSG00000175105	ZNF654	0.0165063	0.0271254	0.98683	0.0229596	0.0262481	0.00737548	0.0205908	27	32	32	D1	Skin. not sun exposed, suprapubic (GTEx)	EpiXcan	0.998169	skin_not_sun_exposed_suprapubic	0.999981
5997	ENSG00000197083	ZNF300P1	0.0163505	-0.000362934	0.986955	0.415399	0.518132	8.96958e-53	7.61708e-51	23	25	25	D1	Skin. not sun exposed, suprapubic (GTEx)	EpiXcan	0.998169	skin_not_sun_exposed_suprapubic	0.999981
5998	ENSG00000100629	CEP128	0.0158746	-0.00394535	0.987334	0.0399848	0.0454887	0.000391834	0.00129429	35	42	42	D1	Skin. not sun exposed, suprapubic (GTEx)	EpiXcan	0.998169	skin_not_sun_exposed_suprapubic	0.999981
5999	ENSG00000116128	BCL9	0.0157987	-0.0152662	0.987395	0.0297796	0.0226053	0.0118265	0.0321647	22	27	27	D1	Skin. not sun exposed, suprapubic (GTEx)	EpiXcan	0.998169	skin_not_sun_exposed_suprapubic	0.999981
6000	ENSG00000174886	NDUFA11	0.0156638	-0.00186499	0.987503	0.0979361	0.171652	4.94552e-13	4.32563e-12	22	26	26	D1	Skin. not sun exposed, suprapubic (GTEx)	EpiXcan	0.998169	skin_not_sun_exposed_suprapubic	0.999981
6001	ENSG00000171792	RHNO1	0.0155344	0.00431967	0.987606	0.115902	0.189974	4.30821e-15	4.47161e-14	48	57	57	D1	Skin. not sun exposed, suprapubic (GTEx)	EpiXcan	0.998169	skin_not_sun_exposed_suprapubic	0.999981
6002	ENSG00000162461	SLC25A34	-0.0148442	0.00225151	0.988156	0.00591791	0.0124985	0.0659382	0.156386	7	11	11	D1	Skin. not sun exposed, suprapubic (GTEx)	EpiXcan	0.998169	skin_not_sun_exposed_suprapubic	0.999981
6003	ENSG00000026297	RNASET2	-0.0147852	0.000376262	0.988204	0.0785785	0.362629	1.35496e-30	3.74472e-29	12	16	16	D1	Skin. not sun exposed, suprapubic (GTEx)	EpiXcan	0.998169	skin_not_sun_exposed_suprapubic	0.999981
6004	ENSG00000215190	LINC00680	-0.0146123	-0.00175101	0.988342	0.320448	0.684931	1.02991e-83	5.34483e-81	21	27	27	D1	Skin. not sun exposed, suprapubic (GTEx)	EpiXcan	0.998169	skin_not_sun_exposed_suprapubic	0.999981
6005	ENSG00000068137	PLEKHH3	-0.0145787	-0.00187709	0.988368	0.0270103	0.0477187	0.000230371	0.000785774	27	34	34	D1	Skin. not sun exposed, suprapubic (GTEx)	EpiXcan	0.998169	skin_not_sun_exposed_suprapubic	0.999981
6006	ENSG00000186275	NBPF12	0.0143158	0.0235527	0.988578	0.0073254	0.108558	1.65958e-08	9.39175e-08	14	35	35	D1	Skin. not sun exposed, suprapubic (GTEx)	EpiXcan	0.998169	skin_not_sun_exposed_suprapubic	0.999981
6007	ENSG00000066697	MSANTD3	0.0141614	-0.00339607	0.988701	0.00691172	0.0191178	0.0217064	0.0567445	10	14	14	D1	Skin. not sun exposed, suprapubic (GTEx)	EpiXcan	0.998169	skin_not_sun_exposed_suprapubic	0.999981
6008	ENSG00000086504	MRPL28	-0.0138928	-0.00109806	0.988915	0.145865	0.253398	1.56768e-20	2.39807e-19	21	24	24	D1	Skin. not sun exposed, suprapubic (GTEx)	EpiXcan	0.998169	skin_not_sun_exposed_suprapubic	0.999981
6009	ENSG00000144021	CIAO1	0.0138728	0.00151901	0.988931	0.0861222	0.127111	4.43653e-10	2.92402e-09	8	10	10	D1	Skin. not sun exposed, suprapubic (GTEx)	EpiXcan	0.998169	skin_not_sun_exposed_suprapubic	0.999981
6010	ENSG00000133313	CNDP2	-0.0138121	0.00409386	0.98898	0.0728838	0.288599	4.74482e-24	8.96017e-23	19	29	29	D1	Skin. not sun exposed, suprapubic (GTEx)	EpiXcan	0.998169	skin_not_sun_exposed_suprapubic	0.999981
6011	ENSG00000154889	MPPE1	0.0136726	-0.00267486	0.989091	0.245269	0.342668	2.27945e-28	5.4785e-27	58	69	69	D1	Skin. not sun exposed, suprapubic (GTEx)	EpiXcan	0.998169	skin_not_sun_exposed_suprapubic	0.999981
6012	ENSG00000171033	PKIA	-0.0136362	-0.00342918	0.98912	0.0149391	0.0188463	0.0234176	0.060753	8	8	8	D1	Skin. not sun exposed, suprapubic (GTEx)	EpiXcan	0.998169	skin_not_sun_exposed_suprapubic	0.999981
6013	ENSG00000181444	ZNF467	-0.0126511	0.00275523	0.989906	0.0413755	0.130304	2.68299e-10	1.8048e-09	11	13	13	D1	Skin. not sun exposed, suprapubic (GTEx)	EpiXcan	0.998543	skin_not_sun_exposed_suprapubic	0.999981
6014	ENSG00000104343	UBE2W	0.0124924	0.00614538	0.990033	0.0201732	0.0281337	0.00512442	0.014618	19	24	24	D1	Skin. not sun exposed, suprapubic (GTEx)	EpiXcan	0.998543	skin_not_sun_exposed_suprapubic	0.999981
6015	ENSG00000162383	SLC1A7	0.0123655	-0.0274256	0.990134	0.0498478	0.0703236	6.46113e-06	2.68679e-05	40	48	48	D1	Skin. not sun exposed, suprapubic (GTEx)	EpiXcan	0.998543	skin_not_sun_exposed_suprapubic	0.999981
6016	ENSG00000197568	HHLA3	-0.0122869	0.00253973	0.990197	0.0617243	0.0798709	2.01617e-06	8.89503e-06	14	16	16	D1	Skin. not sun exposed, suprapubic (GTEx)	EpiXcan	0.998543	skin_not_sun_exposed_suprapubic	0.999981
6017	ENSG00000121454	LHX4	-0.0118579	-5.21282e-05	0.990539	0.0429846	0.112204	1.18298e-08	6.82698e-08	9	10	10	D1	Skin. not sun exposed, suprapubic (GTEx)	EpiXcan	0.998543	skin_not_sun_exposed_suprapubic	0.999981
6018	ENSG00000107833	NPM3	-0.0117578	-0.000482647	0.990619	0.0208526	0.068766	9.59776e-06	3.91967e-05	7	8	8	D1	Skin. not sun exposed, suprapubic (GTEx)	EpiXcan	0.998543	skin_not_sun_exposed_suprapubic	0.999981
6019	ENSG00000175711	B3GNTL1	-0.0117274	-0.00199316	0.990643	0.103498	0.0758847	2.57103e-06	1.12228e-05	40	43	43	D1	Skin. not sun exposed, suprapubic (GTEx)	EpiXcan	0.998543	skin_not_sun_exposed_suprapubic	0.999981
6020	ENSG00000204632	HLA-G	-0.0114658	0.0185769	0.990852	0.182445	0.187842	1.96719e-14	1.91952e-13	81	103	103	D1	Skin. not sun exposed, suprapubic (GTEx)	EpiXcan	0.998588	skin_not_sun_exposed_suprapubic	0.999981
6021	ENSG00000170745	KCNS3	0.0111403	0.00111359	0.991112	0.247489	0.420409	3.6366e-37	1.41544e-35	20	24	24	D1	Skin. not sun exposed, suprapubic (GTEx)	EpiXcan	0.998654	skin_not_sun_exposed_suprapubic	0.999981
6022	ENSG00000166455	C16orf46	-0.0107274	0.00669642	0.991441	0.0956898	0.0513209	0.000144335	0.000504344	83	103	103	D1	Skin. not sun exposed, suprapubic (GTEx)	EpiXcan	0.998654	skin_not_sun_exposed_suprapubic	0.999981
6023	ENSG00000170846	AC093323.1	0.0103809	-0.0366103	0.991717	0.00935119	0.138833	1.40787e-10	9.79986e-10	6	11	11	D1	Skin. not sun exposed, suprapubic (GTEx)	EpiXcan	0.998654	skin_not_sun_exposed_suprapubic	0.999981
6024	ENSG00000166441	RPL27A	-0.0101963	0.0204748	0.991865	0.0250544	0.0109355	0.0843889	0.195222	14	16	16	D1	Skin. not sun exposed, suprapubic (GTEx)	EpiXcan	0.998654	skin_not_sun_exposed_suprapubic	0.999981
6025	ENSG00000261578	AP003119.3	-0.00956427	-0.00631668	0.992369	0.000801365	0.0129775	0.0580347	0.139794	3	5	5	D1	Skin. not sun exposed, suprapubic (GTEx)	EpiXcan	0.998654	skin_not_sun_exposed_suprapubic	0.999981
6026	ENSG00000075142	SRI	-0.00949376	0.0109083	0.992425	0.0510301	0.0491414	0.00021569	0.000739478	26	33	33	D1	Skin. not sun exposed, suprapubic (GTEx)	EpiXcan	0.998654	skin_not_sun_exposed_suprapubic	0.999981
6027	ENSG00000216937	CCDC7	-0.00942752	-0.000585158	0.992478	0.0498055	0.0771741	2.61911e-06	1.14149e-05	24	28	28	D1	Skin. not sun exposed, suprapubic (GTEx)	EpiXcan	0.998654	skin_not_sun_exposed_suprapubic	0.999981
6028	ENSG00000127554	GFER	-0.00913939	-0.00524212	0.992708	0.133791	0.199026	2.08963e-15	2.2098e-14	13	17	17	D1	Skin. not sun exposed, suprapubic (GTEx)	EpiXcan	0.998654	skin_not_sun_exposed_suprapubic	0.999981
6029	ENSG00000109667	SLC2A9	0.00855323	0.00133064	0.993176	0.0067624	0.0584633	5.2298e-05	0.000193708	14	20	20	D1	Skin. not sun exposed, suprapubic (GTEx)	EpiXcan	0.998654	skin_not_sun_exposed_suprapubic	0.999981
6030	ENSG00000108960	MMD	-0.00829498	0.00415714	0.993382	0.0161494	0.0118012	0.0707006	0.166273	11	12	12	D1	Skin. not sun exposed, suprapubic (GTEx)	EpiXcan	0.998654	skin_not_sun_exposed_suprapubic	0.999981
6031	ENSG00000213639	PPP1CB	0.0081049	0.000551398	0.993533	0.0245867	0.0455338	0.000346933	0.00115332	18	23	23	D1	Skin. not sun exposed, suprapubic (GTEx)	EpiXcan	0.998654	skin_not_sun_exposed_suprapubic	0.999981
6032	ENSG00000012223	LTF	-0.00777849	-0.000721529	0.993794	0.029095	0.0709047	5.39598e-06	2.26712e-05	7	9	9	D1	Skin. not sun exposed, suprapubic (GTEx)	EpiXcan	0.998654	skin_not_sun_exposed_suprapubic	0.999981
6033	ENSG00000090054	SPTLC1	-0.00764045	0.00406617	0.993904	0.0262649	0.0531538	6.43787e-05	0.000234854	4	4	4	D1	Skin. not sun exposed, suprapubic (GTEx)	EpiXcan	0.998654	skin_not_sun_exposed_suprapubic	0.999981
6034	ENSG00000122733	PHF24	0.00757654	-0.00435203	0.993955	0.016102	0.0100242	0.0924948	0.212048	10	11	11	D1	Skin. not sun exposed, suprapubic (GTEx)	EpiXcan	0.998654	skin_not_sun_exposed_suprapubic	0.999981
6035	ENSG00000206077	ZDHHC11B	-0.00754155	0.0105447	0.993983	0.00659169	0.059577	3.37598e-05	0.000127368	9	12	12	D1	Skin. not sun exposed, suprapubic (GTEx)	EpiXcan	0.998654	skin_not_sun_exposed_suprapubic	0.999981
6036	ENSG00000211456	SACM1L	0.00718664	0.0042499	0.994266	0.0807501	0.0894157	4.62963e-07	2.20123e-06	23	25	25	D1	Skin. not sun exposed, suprapubic (GTEx)	EpiXcan	0.998654	skin_not_sun_exposed_suprapubic	0.999981
6037	ENSG00000100908	EMC9	0.00712378	0.000491362	0.994316	0.0909738	0.187122	1.88897e-14	1.84705e-13	7	7	7	D1	Skin. not sun exposed, suprapubic (GTEx)	EpiXcan	0.998654	skin_not_sun_exposed_suprapubic	0.999981
6038	ENSG00000169258	GPRIN1	-0.00711206	0.000977621	0.994325	0.168006	0.220928	5.52312e-17	6.5976e-16	59	67	67	D1	Skin. not sun exposed, suprapubic (GTEx)	EpiXcan	0.998654	skin_not_sun_exposed_suprapubic	0.999981
6039	ENSG00000172575	RASGRP1	0.00709184	0.000876385	0.994342	0.312657	0.520743	1.40271e-50	1.05105e-48	33	36	36	D1	Skin. not sun exposed, suprapubic (GTEx)	EpiXcan	0.998654	skin_not_sun_exposed_suprapubic	0.999981
6040	ENSG00000186479	RGS7BP	-0.00702662	0.000375775	0.994394	0.179816	0.469942	2.58325e-44	1.43637e-42	36	44	44	D1	Skin. not sun exposed, suprapubic (GTEx)	EpiXcan	0.998654	skin_not_sun_exposed_suprapubic	0.999981
6041	ENSG00000213020	ZNF611	-0.0065472	0.00480185	0.994776	0.060504	0.0893459	2.52263e-07	1.2433e-06	25	29	29	D1	Skin. not sun exposed, suprapubic (GTEx)	EpiXcan	0.998654	skin_not_sun_exposed_suprapubic	0.999981
6042	ENSG00000161217	PCYT1A	0.0065339	-6.50709e-05	0.994787	0.118703	0.330918	3.27258e-27	7.32514e-26	10	14	14	D1	Skin. not sun exposed, suprapubic (GTEx)	EpiXcan	0.998654	skin_not_sun_exposed_suprapubic	0.999981
6043	ENSG00000110048	OSBP	-0.00644239	-0.0116647	0.99486	0.0038629	0.011831	0.0705126	0.165971	5	11	11	D1	Skin. not sun exposed, suprapubic (GTEx)	EpiXcan	0.998654	skin_not_sun_exposed_suprapubic	0.999981
6044	ENSG00000158714	SLAMF8	0.00643205	-0.00365812	0.994868	0.0370539	0.131242	2.26505e-10	1.53101e-09	13	14	14	D1	Skin. not sun exposed, suprapubic (GTEx)	EpiXcan	0.998654	skin_not_sun_exposed_suprapubic	0.999981
6045	ENSG00000027001	MIPEP	0.00571318	0.000465983	0.995442	0.177658	0.558775	8.27355e-57	8.65141e-55	51	63	63	D1	Skin. not sun exposed, suprapubic (GTEx)	EpiXcan	0.998728	skin_not_sun_exposed_suprapubic	0.999981
6046	ENSG00000134222	PSRC1	0.00547094	-0.00210564	0.995635	0.0598829	0.0803406	1.4402e-06	6.50133e-06	22	25	25	D1	Skin. not sun exposed, suprapubic (GTEx)	EpiXcan	0.998728	skin_not_sun_exposed_suprapubic	0.999981
6047	ENSG00000150687	PRSS23	-0.00540007	-0.00244651	0.995691	0.0560148	0.0801001	1.66349e-06	7.4469e-06	19	26	26	D1	Skin. not sun exposed, suprapubic (GTEx)	EpiXcan	0.998728	skin_not_sun_exposed_suprapubic	0.999981
6048	ENSG00000176155	CCDC57	-0.00496789	0.00210294	0.996036	0.135108	0.315019	5.09796e-26	1.08231e-24	15	17	17	D1	Skin. not sun exposed, suprapubic (GTEx)	EpiXcan	0.998728	skin_not_sun_exposed_suprapubic	0.999981
6049	ENSG00000162396	PARS2	0.00475362	-0.00104877	0.996207	0.0128689	0.0108992	0.0836842	0.193719	20	21	21	D1	Skin. not sun exposed, suprapubic (GTEx)	EpiXcan	0.998728	skin_not_sun_exposed_suprapubic	0.999981
6050	ENSG00000119950	MXI1	0.00439707	-0.0605343	0.996492	0.00864888	0.0294635	0.00435655	0.0125193	4	4	4	D1	Skin. not sun exposed, suprapubic (GTEx)	EpiXcan	0.998728	skin_not_sun_exposed_suprapubic	0.999981
6051	ENSG00000100106	TRIOBP	0.00420596	0.00853765	0.996644	0.00354112	0.134673	2.71536e-10	1.8257e-09	5	11	11	D1	Skin. not sun exposed, suprapubic (GTEx)	EpiXcan	0.998728	skin_not_sun_exposed_suprapubic	0.999981
6052	ENSG00000100483	VCPKMT	-0.00383743	-0.000755489	0.996938	0.0714722	0.113596	6.84652e-09	4.03421e-08	37	51	51	D1	Skin. not sun exposed, suprapubic (GTEx)	EpiXcan	0.998728	skin_not_sun_exposed_suprapubic	0.999981
6053	ENSG00000237440	ZNF737	-0.00380105	0.0101849	0.996967	0.0336503	0.190271	8.4857e-15	8.56023e-14	33	45	45	D1	Skin. not sun exposed, suprapubic (GTEx)	EpiXcan	0.998728	skin_not_sun_exposed_suprapubic	0.999981
6054	ENSG00000151474	FRMD4A	-0.00364667	-0.00780047	0.99709	0.0137009	0.0246082	0.00966139	0.0265807	21	27	27	D1	Skin. not sun exposed, suprapubic (GTEx)	EpiXcan	0.998728	skin_not_sun_exposed_suprapubic	0.999981
6055	ENSG00000064655	EYA2	0.00342273	-0.00322232	0.997269	0.0833404	0.011708	0.073623	0.17258	73	87	87	D1	Skin. not sun exposed, suprapubic (GTEx)	EpiXcan	0.998728	skin_not_sun_exposed_suprapubic	0.999981
6056	ENSG00000215012	RTL10	-0.00337989	0.00156118	0.997303	0.0024986	0.0855341	7.80515e-07	3.63704e-06	5	7	7	D1	Skin. not sun exposed, suprapubic (GTEx)	EpiXcan	0.998728	skin_not_sun_exposed_suprapubic	0.999981
6057	ENSG00000260645	AL359715.3	0.00332968	0.000819032	0.997343	0.0577725	0.186857	1.32222e-14	1.31304e-13	30	36	36	D1	Skin. not sun exposed, suprapubic (GTEx)	EpiXcan	0.998728	skin_not_sun_exposed_suprapubic	0.999981
6058	ENSG00000168300	PCMTD1	0.00324792	-0.00182623	0.997409	0.0136931	0.0615195	2.40188e-05	9.2307e-05	11	15	15	D1	Skin. not sun exposed, suprapubic (GTEx)	EpiXcan	0.998728	skin_not_sun_exposed_suprapubic	0.999981
6059	ENSG00000170191	NANP	0.00299368	-0.00938201	0.997611	0.0344627	0.0376866	0.0012093	0.00374635	26	31	31	D1	Skin. not sun exposed, suprapubic (GTEx)	EpiXcan	0.998728	skin_not_sun_exposed_suprapubic	0.999981
6060	ENSG00000112062	MAPK14	-0.00293256	0.00530095	0.99766	0.0576834	0.0579642	5.01273e-05	0.000186111	27	31	31	D1	Skin. not sun exposed, suprapubic (GTEx)	EpiXcan	0.998728	skin_not_sun_exposed_suprapubic	0.999981
6061	ENSG00000136108	CKAP2	-0.00283153	-3.30851e-05	0.997741	0.237682	0.442669	1.58569e-39	7.19051e-38	6	9	9	D1	Skin. not sun exposed, suprapubic (GTEx)	EpiXcan	0.998728	skin_not_sun_exposed_suprapubic	0.999981
6062	ENSG00000141570	CBX8	-0.00209809	-0.0121161	0.998326	0.0829736	0.124191	8.15492e-10	5.22482e-09	49	63	63	D1	Skin. not sun exposed, suprapubic (GTEx)	EpiXcan	0.999149	skin_not_sun_exposed_suprapubic	0.999981
6063	ENSG00000127616	SMARCA4	0.00128715	-0.00643153	0.998973	0.0306012	0.0787968	1.93288e-06	8.56532e-06	16	21	21	D1	Skin. not sun exposed, suprapubic (GTEx)	EpiXcan	0.999552	skin_not_sun_exposed_suprapubic	0.999981
6064	ENSG00000122481	RWDD3	-0.000864962	-0.00036726	0.99931	0.154248	0.249003	2.4528e-19	3.48567e-18	23	27	27	D1	Skin. not sun exposed, suprapubic (GTEx)	EpiXcan	0.999552	skin_not_sun_exposed_suprapubic	0.999981
6065	ENSG00000163444	TMEM183A	0.000819347	0.0373008	0.999346	0.0211279	0.0733143	5.34335e-06	2.24635e-05	50	64	64	D1	Skin. not sun exposed, suprapubic (GTEx)	EpiXcan	0.999552	skin_not_sun_exposed_suprapubic	0.999981
6066	ENSG00000122783	C7orf49	-0.000767552	0.00156073	0.999388	0.0885842	0.165922	1.09354e-12	9.25285e-12	16	18	18	D1	Skin. not sun exposed, suprapubic (GTEx)	EpiXcan	0.999552	skin_not_sun_exposed_suprapubic	0.999981
6067	ENSG00000095015	MAP3K1	0.000302572	-0.00175926	0.999759	0.00379036	0.0120441	0.0703253	0.165669	2	2	2	D1	Skin. not sun exposed, suprapubic (GTEx)	EpiXcan	0.999759	skin_not_sun_exposed_suprapubic	0.999981

### Sheet: Skin. sun exposed lower leg (GT
	gene	gene_name	zscore	effect_size	pvalue	var_g	pred_perf_r2	pred_perf_pval	pred_perf_qval	n_snps_used	n_snps_in_cov	n_snps_in_model	gwas	tissue	method	gwas_fdr	Tissue.keyword	fdr_all
1	ENSG00000248334	WHAMMP2	-3.86317	-2.89782	0.000111924	0.000823201	0.0731264	2.58321e-07	9.64129e-07	2	7	7	D1	Skin. sun exposed lower leg (GTEx)	EpiXcan	0.699737	skin_sun_exposed_lower_leg	0.50666
2	ENSG00000261011	AL136982.4	-3.62305	-0.331171	0.000291153	0.0440141	0.0826971	4.29215e-08	1.71968e-07	22	25	25	D1	Skin. sun exposed lower leg (GTEx)	EpiXcan	0.699737	skin_sun_exposed_lower_leg	0.718549
3	ENSG00000156050	FAM161B	-3.59945	-0.785535	0.000318891	0.00811108	0.0187778	0.0100396	0.0226367	11	13	13	D1	Skin. sun exposed lower leg (GTEx)	EpiXcan	0.699737	skin_sun_exposed_lower_leg	0.737958
4	ENSG00000182150	ERCC6L2	3.53665	0.147103	0.000405233	0.215802	0.305856	2.15142e-31	3.86456e-30	39	46	46	D1	Skin. sun exposed lower leg (GTEx)	EpiXcan	0.699737	skin_sun_exposed_lower_leg	0.784162
5	ENSG00000080200	CRYBG3	-3.39625	-1.20121	0.000683165	0.00280902	0.0260999	0.00230631	0.00558384	6	8	8	D1	Skin. sun exposed lower leg (GTEx)	EpiXcan	0.774269	skin_sun_exposed_lower_leg	0.920377
6	ENSG00000102900	NUP93	3.32888	0.393241	0.000871957	0.021236	0.0331559	0.000557152	0.00144936	12	13	13	D1	Skin. sun exposed lower leg (GTEx)	EpiXcan	0.774269	skin_sun_exposed_lower_leg	0.974716
7	ENSG00000243302	AC018638.4	-3.32135	-0.107501	0.000895841	0.311699	0.417866	8.47455e-47	2.99086e-45	47	55	55	D1	Skin. sun exposed lower leg (GTEx)	EpiXcan	0.774269	skin_sun_exposed_lower_leg	0.975359
8	ENSG00000144895	EIF2A	3.32105	0.14554	0.000896793	0.193737	0.403633	1.34736e-43	4.15812e-42	13	15	15	D1	Skin. sun exposed lower leg (GTEx)	EpiXcan	0.774269	skin_sun_exposed_lower_leg	0.975359
9	ENSG00000138641	HERC3	3.24434	0.521601	0.00117724	0.0138402	0.0352549	0.000404099	0.00106686	11	13	13	D1	Skin. sun exposed lower leg (GTEx)	EpiXcan	0.903464	skin_sun_exposed_lower_leg	0.999981
10	ENSG00000259065	AC005520.2	3.18045	0.0912702	0.00147046	0.401753	0.54494	2.88304e-68	2.37613e-66	19	21	21	D1	Skin. sun exposed lower leg (GTEx)	EpiXcan	0.996217	skin_sun_exposed_lower_leg	0.999981
11	ENSG00000196476	C20orf96	-3.11464	-0.264058	0.00184168	0.0515438	0.14447	7.02029e-14	4.64187e-13	9	11	11	D1	Skin. sun exposed lower leg (GTEx)	EpiXcan	0.996217	skin_sun_exposed_lower_leg	0.999981
12	ENSG00000130158	DOCK6	3.11257	0.195082	0.00185468	0.102952	0.175084	4.05019e-17	3.28018e-16	30	35	35	D1	Skin. sun exposed lower leg (GTEx)	EpiXcan	0.996217	skin_sun_exposed_lower_leg	0.999981
13	ENSG00000254429	AP001972.1	-3.04498	-0.706831	0.00232693	0.00767854	0.0296406	0.00119707	0.00298436	7	9	9	D1	Skin. sun exposed lower leg (GTEx)	EpiXcan	0.996217	skin_sun_exposed_lower_leg	0.999981
14	ENSG00000163864	NMNAT3	3.0305	0.170449	0.00244147	0.107689	0.200421	5.68869e-19	5.19246e-18	31	37	37	D1	Skin. sun exposed lower leg (GTEx)	EpiXcan	0.996217	skin_sun_exposed_lower_leg	0.999981
15	ENSG00000156671	SAMD8	-2.96379	-0.636244	0.00303873	0.0114967	0.011288	0.048359	0.0995237	10	12	12	D1	Skin. sun exposed lower leg (GTEx)	EpiXcan	0.996217	skin_sun_exposed_lower_leg	0.999981
16	ENSG00000114125	RNF7	2.96292	0.26383	0.0030474	0.0370684	0.0333437	0.000657499	0.00169062	22	24	24	D1	Skin. sun exposed lower leg (GTEx)	EpiXcan	0.996217	skin_sun_exposed_lower_leg	0.999981
17	ENSG00000204444	APOM	2.95734	2.53807	0.00310303	0.000906298	0.030647	0.00106397	0.00267109	3	7	7	D1	Skin. sun exposed lower leg (GTEx)	EpiXcan	0.996217	skin_sun_exposed_lower_leg	0.999981
18	ENSG00000131797	CLUHP3	-2.94139	-0.383606	0.00326741	0.0226568	0.0339372	0.000509254	0.0013297	10	14	14	D1	Skin. sun exposed lower leg (GTEx)	EpiXcan	0.996217	skin_sun_exposed_lower_leg	0.999981
19	ENSG00000230715	AC018638.2	-2.9377	-0.0811906	0.00330656	0.429368	0.586559	7.94914e-80	1.13648e-77	21	26	26	D1	Skin. sun exposed lower leg (GTEx)	EpiXcan	0.996217	skin_sun_exposed_lower_leg	0.999981
20	ENSG00000165152	TMEM246	2.92009	0.206748	0.0034993	0.066395	0.138384	3.8227e-13	2.37516e-12	49	56	56	D1	Skin. sun exposed lower leg (GTEx)	EpiXcan	0.996217	skin_sun_exposed_lower_leg	0.999981
21	ENSG00000240089	BMS1P3	-2.88121	-0.290994	0.00396155	0.0314595	0.0859214	1.22041e-08	5.15036e-08	27	32	32	D1	Skin. sun exposed lower leg (GTEx)	EpiXcan	0.996217	skin_sun_exposed_lower_leg	0.999981
22	ENSG00000145687	SSBP2	-2.87189	-0.364638	0.00408026	0.0221118	0.0697286	5.32396e-07	1.92501e-06	17	21	21	D1	Skin. sun exposed lower leg (GTEx)	EpiXcan	0.996217	skin_sun_exposed_lower_leg	0.999981
23	ENSG00000188385	JAKMIP3	2.86904	0.171909	0.00411713	0.109819	0.223098	7.88945e-22	8.57557e-21	58	67	67	D1	Skin. sun exposed lower leg (GTEx)	EpiXcan	0.996217	skin_sun_exposed_lower_leg	0.999981
24	ENSG00000119711	ALDH6A1	2.84359	0.616883	0.00446077	0.0064388	0.019366	0.00959453	0.0216928	14	17	17	D1	Skin. sun exposed lower leg (GTEx)	EpiXcan	0.996217	skin_sun_exposed_lower_leg	0.999981
25	ENSG00000099814	CEP170B	2.84155	0.237227	0.00448947	0.0768274	0.128019	1.79512e-12	1.05634e-11	63	83	83	D1	Skin. sun exposed lower leg (GTEx)	EpiXcan	0.996217	skin_sun_exposed_lower_leg	0.999981
26	ENSG00000115947	ORC4	2.81614	0.21149	0.00486039	0.0792628	0.19693	1.84643e-19	1.73626e-18	32	41	41	D1	Skin. sun exposed lower leg (GTEx)	EpiXcan	0.996217	skin_sun_exposed_lower_leg	0.999981
27	ENSG00000165113	GKAP1	2.796	0.501741	0.0051739	0.0132887	0.0261829	0.0024701	0.00596699	23	27	27	D1	Skin. sun exposed lower leg (GTEx)	EpiXcan	0.996217	skin_sun_exposed_lower_leg	0.999981
28	ENSG00000104969	SGTA	2.79228	7.36921	0.00523376	5.15754e-05	0.0138588	0.0273095	0.0580715	2	3	3	D1	Skin. sun exposed lower leg (GTEx)	EpiXcan	0.996217	skin_sun_exposed_lower_leg	0.999981
29	ENSG00000137486	ARRB1	2.78438	0.373657	0.00536307	0.0216993	0.0747903	2.15334e-07	8.10381e-07	15	20	20	D1	Skin. sun exposed lower leg (GTEx)	EpiXcan	0.996217	skin_sun_exposed_lower_leg	0.999981
30	ENSG00000178860	MSC	-2.78052	-0.331509	0.00542727	0.0224097	0.0418513	9.74364e-05	0.000275627	19	23	23	D1	Skin. sun exposed lower leg (GTEx)	EpiXcan	0.996217	skin_sun_exposed_lower_leg	0.999981
31	ENSG00000105793	GTPBP10	2.75985	0.157391	0.00578284	0.105742	0.236687	6.00311e-23	6.92259e-22	32	39	39	D1	Skin. sun exposed lower leg (GTEx)	EpiXcan	0.996217	skin_sun_exposed_lower_leg	0.999981
32	ENSG00000126267	COX6B1	-2.74256	-0.176278	0.00609618	0.0903448	0.182288	1.8457e-17	1.53109e-16	14	17	17	D1	Skin. sun exposed lower leg (GTEx)	EpiXcan	0.996217	skin_sun_exposed_lower_leg	0.999981
33	ENSG00000121940	CLCC1	2.7233	0.326955	0.00646326	0.0272318	0.0231298	0.00397956	0.00939312	23	32	32	D1	Skin. sun exposed lower leg (GTEx)	EpiXcan	0.996217	skin_sun_exposed_lower_leg	0.999981
34	ENSG00000104679	R3HCC1	-2.71746	-0.446905	0.00657859	0.0114207	0.011098	0.0487282	0.100195	17	17	17	D1	Skin. sun exposed lower leg (GTEx)	EpiXcan	0.996217	skin_sun_exposed_lower_leg	0.999981
35	ENSG00000121579	NAA50	2.70949	0.59322	0.00673862	0.00997053	0.0200677	0.00835265	0.0189992	7	7	7	D1	Skin. sun exposed lower leg (GTEx)	EpiXcan	0.996217	skin_sun_exposed_lower_leg	0.999981
36	ENSG00000136026	CKAP4	-2.69806	-0.234538	0.00697451	0.0549762	0.0448711	6.76237e-05	0.000194593	52	61	61	D1	Skin. sun exposed lower leg (GTEx)	EpiXcan	0.996217	skin_sun_exposed_lower_leg	0.999981
37	ENSG00000158850	B4GALT3	-2.69041	-0.445515	0.00713649	0.0147395	0.0704504	4.18243e-07	1.52513e-06	11	16	16	D1	Skin. sun exposed lower leg (GTEx)	EpiXcan	0.996217	skin_sun_exposed_lower_leg	0.999981
38	ENSG00000243679	AC018638.5	-2.68067	-0.0760645	0.00734744	0.396413	0.506893	7.6058e-62	4.80022e-60	62	77	77	D1	Skin. sun exposed lower leg (GTEx)	EpiXcan	0.996217	skin_sun_exposed_lower_leg	0.999981
39	ENSG00000164402	SEPT8	-2.67478	-0.163975	0.00747781	0.0857761	0.34532	6.04767e-36	1.34073e-34	22	30	30	D1	Skin. sun exposed lower leg (GTEx)	EpiXcan	0.996217	skin_sun_exposed_lower_leg	0.999981
40	ENSG00000171729	TMEM51	-2.65975	-0.187504	0.00781976	0.0760128	0.273282	3.78689e-27	5.45305e-26	27	38	38	D1	Skin. sun exposed lower leg (GTEx)	EpiXcan	0.996217	skin_sun_exposed_lower_leg	0.999981
41	ENSG00000203392	AC105020.1	2.64882	0.304816	0.00807732	0.0284072	0.0579966	2.78757e-06	9.37511e-06	14	21	21	D1	Skin. sun exposed lower leg (GTEx)	EpiXcan	0.996217	skin_sun_exposed_lower_leg	0.999981
42	ENSG00000121057	AKAP1	2.64307	0.285179	0.0082158	0.0342343	0.0250865	0.0031972	0.00763915	31	36	36	D1	Skin. sun exposed lower leg (GTEx)	EpiXcan	0.996217	skin_sun_exposed_lower_leg	0.999981
43	ENSG00000159674	SPON2	2.63605	0.476284	0.00838768	0.0112639	0.0254374	0.0026989	0.00649173	3	4	4	D1	Skin. sun exposed lower leg (GTEx)	EpiXcan	0.996217	skin_sun_exposed_lower_leg	0.999981
44	ENSG00000154511	FAM69A	2.63596	0.156262	0.0083899	0.136697	0.143078	2.10977e-13	1.3412e-12	51	60	60	D1	Skin. sun exposed lower leg (GTEx)	EpiXcan	0.996217	skin_sun_exposed_lower_leg	0.999981
45	ENSG00000110768	GTF2H1	-2.63452	-0.22272	0.00842557	0.0561611	0.227435	5.48506e-22	6.01811e-21	15	24	24	D1	Skin. sun exposed lower leg (GTEx)	EpiXcan	0.996217	skin_sun_exposed_lower_leg	0.999981
46	ENSG00000075275	CELSR1	-2.63367	-0.242426	0.00844679	0.0348856	0.0731429	2.03546e-07	7.68286e-07	19	28	28	D1	Skin. sun exposed lower leg (GTEx)	EpiXcan	0.996217	skin_sun_exposed_lower_leg	0.999981
47	ENSG00000129521	EGLN3	-2.63266	-0.206794	0.0084719	0.0555556	0.0579377	4.71877e-06	1.54582e-05	53	66	66	D1	Skin. sun exposed lower leg (GTEx)	EpiXcan	0.996217	skin_sun_exposed_lower_leg	0.999981
48	ENSG00000118965	WDR35	-2.6093	-0.77298	0.00907277	0.00414598	0.075826	1.27611e-07	4.8878e-07	6	9	9	D1	Skin. sun exposed lower leg (GTEx)	EpiXcan	0.996217	skin_sun_exposed_lower_leg	0.999981
49	ENSG00000101276	SLC52A3	-2.60087	-0.156942	0.00929877	0.108173	0.195801	1.16457e-18	1.04328e-17	41	47	47	D1	Skin. sun exposed lower leg (GTEx)	EpiXcan	0.996217	skin_sun_exposed_lower_leg	0.999981
50	ENSG00000162419	GMEB1	2.59943	0.449234	0.00933779	0.0212413	0.0298625	0.00116966	0.00291915	27	30	30	D1	Skin. sun exposed lower leg (GTEx)	EpiXcan	0.996217	skin_sun_exposed_lower_leg	0.999981
51	ENSG00000166401	SERPINB8	2.5954	0.100876	0.00944817	0.282507	0.410551	6.08324e-45	2.00076e-43	18	19	19	D1	Skin. sun exposed lower leg (GTEx)	EpiXcan	0.996217	skin_sun_exposed_lower_leg	0.999981
52	ENSG00000165916	PSMC3	-2.58659	-0.473833	0.009693	0.0110497	0.0767825	1.17518e-07	4.51975e-07	6	8	8	D1	Skin. sun exposed lower leg (GTEx)	EpiXcan	0.996217	skin_sun_exposed_lower_leg	0.999981
53	ENSG00000198270	TMEM116	-2.58314	-0.236077	0.00979063	0.0370922	0.0369168	0.0002902	0.000778776	32	42	42	D1	Skin. sun exposed lower leg (GTEx)	EpiXcan	0.996217	skin_sun_exposed_lower_leg	0.999981
54	ENSG00000125505	MBOAT7	2.57566	0.334486	0.0100049	0.0267154	0.105863	4.17097e-10	2.00754e-09	27	39	39	D1	Skin. sun exposed lower leg (GTEx)	EpiXcan	0.996217	skin_sun_exposed_lower_leg	0.999981
55	ENSG00000102967	DHODH	2.5709	0.172735	0.0101435	0.0836261	0.21368	7.72066e-21	7.91905e-20	17	21	21	D1	Skin. sun exposed lower leg (GTEx)	EpiXcan	0.996217	skin_sun_exposed_lower_leg	0.999981
56	ENSG00000174032	SLC25A30	2.56705	0.148675	0.0102567	0.11035	0.225573	8.42225e-22	9.14224e-21	22	26	26	D1	Skin. sun exposed lower leg (GTEx)	EpiXcan	0.996217	skin_sun_exposed_lower_leg	0.999981
57	ENSG00000136014	USP44	-2.55771	-0.241296	0.0105365	0.05081	0.0823281	3.96687e-08	1.59391e-07	24	31	31	D1	Skin. sun exposed lower leg (GTEx)	EpiXcan	0.996217	skin_sun_exposed_lower_leg	0.999981
58	ENSG00000168404	MLKL	-2.55499	-0.402457	0.0106191	0.0156757	0.144077	1.60132e-13	1.02729e-12	18	21	21	D1	Skin. sun exposed lower leg (GTEx)	EpiXcan	0.996217	skin_sun_exposed_lower_leg	0.999981
59	ENSG00000243156	MICAL3	-2.55167	-0.376884	0.0107208	0.0265352	0.0498736	2.66482e-05	8.0398e-05	22	32	32	D1	Skin. sun exposed lower leg (GTEx)	EpiXcan	0.996217	skin_sun_exposed_lower_leg	0.999981
60	ENSG00000204856	FAM216A	-2.54418	-0.324004	0.0109534	0.0227201	0.042276	0.000106462	0.000299707	22	28	28	D1	Skin. sun exposed lower leg (GTEx)	EpiXcan	0.996217	skin_sun_exposed_lower_leg	0.999981
61	ENSG00000186354	C9orf47	2.54288	1.82377	0.0109943	0.00134579	0.0143395	0.0260224	0.0554693	2	3	3	D1	Skin. sun exposed lower leg (GTEx)	EpiXcan	0.996217	skin_sun_exposed_lower_leg	0.999981
62	ENSG00000120314	WDR55	-2.54116	-0.231769	0.0110485	0.0438253	0.140668	5.33058e-14	3.55313e-13	18	24	24	D1	Skin. sun exposed lower leg (GTEx)	EpiXcan	0.996217	skin_sun_exposed_lower_leg	0.999981
63	ENSG00000269386	RAB11B-AS1	2.51543	0.183505	0.0118886	0.0723537	0.229539	5.58824e-22	6.12173e-21	15	16	16	D1	Skin. sun exposed lower leg (GTEx)	EpiXcan	0.996217	skin_sun_exposed_lower_leg	0.999981
64	ENSG00000271553	AC018638.7	-2.51494	-0.147269	0.0119054	0.102782	0.292453	6.3683e-30	1.07502e-28	33	43	43	D1	Skin. sun exposed lower leg (GTEx)	EpiXcan	0.996217	skin_sun_exposed_lower_leg	0.999981
65	ENSG00000160323	ADAMTS13	2.50656	0.224844	0.0121913	0.0478171	0.24952	1.78971e-24	2.21712e-23	38	55	55	D1	Skin. sun exposed lower leg (GTEx)	EpiXcan	0.996217	skin_sun_exposed_lower_leg	0.999981
66	ENSG00000198680	TUSC1	2.49759	0.518563	0.0125039	0.010259	0.0651139	1.24627e-06	4.3534e-06	4	5	5	D1	Skin. sun exposed lower leg (GTEx)	EpiXcan	0.996217	skin_sun_exposed_lower_leg	0.999981
67	ENSG00000146007	ZMAT2	-2.49704	-0.186381	0.0125236	0.0654934	0.128454	2.63633e-12	1.53523e-11	18	22	22	D1	Skin. sun exposed lower leg (GTEx)	EpiXcan	0.996217	skin_sun_exposed_lower_leg	0.999981
68	ENSG00000154222	CC2D1B	2.49645	0.109588	0.0125444	0.205049	0.261586	7.14191e-26	9.5848e-25	42	47	47	D1	Skin. sun exposed lower leg (GTEx)	EpiXcan	0.996217	skin_sun_exposed_lower_leg	0.999981
69	ENSG00000150764	DIXDC1	2.49385	0.396394	0.0126367	0.0169173	0.0486212	3.23946e-05	9.67352e-05	15	16	16	D1	Skin. sun exposed lower leg (GTEx)	EpiXcan	0.996217	skin_sun_exposed_lower_leg	0.999981
70	ENSG00000248019	FAM13A-AS1	2.49293	0.305375	0.0126694	0.0247963	0.0308937	0.000896897	0.002272	23	25	25	D1	Skin. sun exposed lower leg (GTEx)	EpiXcan	0.996217	skin_sun_exposed_lower_leg	0.999981
71	ENSG00000086300	SNX10	-2.49282	-0.407358	0.0126733	0.0134801	0.0730989	2.03519e-07	7.68286e-07	10	15	15	D1	Skin. sun exposed lower leg (GTEx)	EpiXcan	0.996217	skin_sun_exposed_lower_leg	0.999981
72	ENSG00000112852	PCDHB2	-2.49237	-0.248101	0.0126895	0.0326252	0.0823243	3.56919e-08	1.44281e-07	8	10	10	D1	Skin. sun exposed lower leg (GTEx)	EpiXcan	0.996217	skin_sun_exposed_lower_leg	0.999981
73	ENSG00000270605	AL353622.1	2.4907	0.0991253	0.0127492	0.201888	0.410027	1.6045e-44	5.19182e-43	19	24	24	D1	Skin. sun exposed lower leg (GTEx)	EpiXcan	0.996217	skin_sun_exposed_lower_leg	0.999981
74	ENSG00000136240	KDELR2	-2.48382	-0.358074	0.012998	0.0170847	0.0253573	0.00296686	0.00711427	17	18	18	D1	Skin. sun exposed lower leg (GTEx)	EpiXcan	0.996217	skin_sun_exposed_lower_leg	0.999981
75	ENSG00000005243	COPZ2	-2.47537	-0.266641	0.0133099	0.0363472	0.0389747	0.000222205	0.000604644	23	28	28	D1	Skin. sun exposed lower leg (GTEx)	EpiXcan	0.996217	skin_sun_exposed_lower_leg	0.999981
76	ENSG00000112245	PTP4A1	2.47332	0.164175	0.0133864	0.106147	0.0451589	6.41853e-05	0.000185117	102	121	121	D1	Skin. sun exposed lower leg (GTEx)	EpiXcan	0.996217	skin_sun_exposed_lower_leg	0.999981
77	ENSG00000174231	PRPF8	2.47188	0.447579	0.0134404	0.0216268	0.0236475	0.00409358	0.00965412	25	37	37	D1	Skin. sun exposed lower leg (GTEx)	EpiXcan	0.996217	skin_sun_exposed_lower_leg	0.999981
78	ENSG00000179889	PDXDC1	-2.46466	-0.156146	0.0137143	0.107481	0.0931186	5.53424e-09	2.40734e-08	49	57	57	D1	Skin. sun exposed lower leg (GTEx)	EpiXcan	0.996217	skin_sun_exposed_lower_leg	0.999981
79	ENSG00000070193	FGF10	-2.4627	-0.759437	0.0137895	0.00561721	0.010902	0.0517601	0.105824	5	7	7	D1	Skin. sun exposed lower leg (GTEx)	EpiXcan	0.996217	skin_sun_exposed_lower_leg	0.999981
80	ENSG00000228672	PROB1	2.45618	1.33826	0.0140424	0.00115185	0.0631728	1.75113e-06	6.01644e-06	2	5	5	D1	Skin. sun exposed lower leg (GTEx)	EpiXcan	0.996217	skin_sun_exposed_lower_leg	0.999981
81	ENSG00000213398	LCAT	2.45447	0.218855	0.0141094	0.0498436	0.0962826	2.51461e-09	1.12312e-08	25	30	30	D1	Skin. sun exposed lower leg (GTEx)	EpiXcan	0.996217	skin_sun_exposed_lower_leg	0.999981
82	ENSG00000130770	ATPIF1	-2.45428	-1.04921	0.0141166	0.00292674	0.0411666	0.000122905	0.000343374	2	3	3	D1	Skin. sun exposed lower leg (GTEx)	EpiXcan	0.996217	skin_sun_exposed_lower_leg	0.999981
83	ENSG00000077157	PPP1R12B	-2.45238	-0.344557	0.0141915	0.019037	0.0330809	0.000566797	0.00147281	22	25	25	D1	Skin. sun exposed lower leg (GTEx)	EpiXcan	0.996217	skin_sun_exposed_lower_leg	0.999981
84	ENSG00000159199	ATP5G1	2.44116	3.0768	0.01464	0.000114639	0.0273622	0.00204108	0.00497262	1	2	2	D1	Skin. sun exposed lower leg (GTEx)	EpiXcan	0.996217	skin_sun_exposed_lower_leg	0.999981
85	ENSG00000163431	LMOD1	-2.43753	-0.45738	0.0147882	0.0103402	0.0426311	8.7898e-05	0.000249451	7	7	7	D1	Skin. sun exposed lower leg (GTEx)	EpiXcan	0.996217	skin_sun_exposed_lower_leg	0.999981
86	ENSG00000129472	RAB2B	2.4368	0.247146	0.0148178	0.0413712	0.15159	2.15113e-14	1.47454e-13	20	27	27	D1	Skin. sun exposed lower leg (GTEx)	EpiXcan	0.996217	skin_sun_exposed_lower_leg	0.999981
87	ENSG00000272579	AL136370.1	2.42977	1.05143	0.0151084	0.00192088	0.0411156	0.000128295	0.000357293	11	14	14	D1	Skin. sun exposed lower leg (GTEx)	EpiXcan	0.996217	skin_sun_exposed_lower_leg	0.999981
88	ENSG00000168476	REEP4	2.42567	0.637975	0.0152802	0.00655096	0.0254659	0.00288946	0.00693816	4	4	4	D1	Skin. sun exposed lower leg (GTEx)	EpiXcan	0.996217	skin_sun_exposed_lower_leg	0.999981
89	ENSG00000172264	MACROD2	2.4246	0.17971	0.0153253	0.0606438	0.0140173	0.0254298	0.0542804	56	74	74	D1	Skin. sun exposed lower leg (GTEx)	EpiXcan	0.996217	skin_sun_exposed_lower_leg	0.999981
90	ENSG00000198730	CTR9	2.42419	0.553426	0.0153425	0.00769221	0.0198936	0.00828795	0.0188633	5	7	7	D1	Skin. sun exposed lower leg (GTEx)	EpiXcan	0.996217	skin_sun_exposed_lower_leg	0.999981
91	ENSG00000144199	FAHD2B	-2.41654	-0.898333	0.0156686	0.00333713	0.0643557	1.31405e-06	4.57761e-06	6	9	9	D1	Skin. sun exposed lower leg (GTEx)	EpiXcan	0.996217	skin_sun_exposed_lower_leg	0.999981
92	ENSG00000088836	SLC4A11	-2.41618	-0.734626	0.0156844	0.00468287	0.0166854	0.0153156	0.0336713	5	8	8	D1	Skin. sun exposed lower leg (GTEx)	EpiXcan	0.996217	skin_sun_exposed_lower_leg	0.999981
93	ENSG00000153094	BCL2L11	-2.41513	-0.318253	0.0157295	0.0239691	0.0624707	2.02184e-06	6.92108e-06	32	40	40	D1	Skin. sun exposed lower leg (GTEx)	EpiXcan	0.996217	skin_sun_exposed_lower_leg	0.999981
94	ENSG00000100983	GSS	2.4057	0.278863	0.0161417	0.0370181	0.12413	7.62085e-12	4.27445e-11	24	40	40	D1	Skin. sun exposed lower leg (GTEx)	EpiXcan	0.996217	skin_sun_exposed_lower_leg	0.999981
95	ENSG00000228649	SNHG26	2.40261	0.116864	0.0162783	0.153931	0.468961	1.9583e-54	9.2383e-53	34	37	37	D1	Skin. sun exposed lower leg (GTEx)	EpiXcan	0.996217	skin_sun_exposed_lower_leg	0.999981
96	ENSG00000141564	RPTOR	-2.40251	-0.0955428	0.016283	0.227388	0.34117	2.08605e-35	4.46907e-34	49	62	62	D1	Skin. sun exposed lower leg (GTEx)	EpiXcan	0.996217	skin_sun_exposed_lower_leg	0.999981
97	ENSG00000165209	STRBP	-2.40061	-0.358801	0.0163676	0.0231028	0.102019	6.2689e-10	2.96434e-09	6	7	7	D1	Skin. sun exposed lower leg (GTEx)	EpiXcan	0.996217	skin_sun_exposed_lower_leg	0.999981
98	ENSG00000139405	RITA1	-2.39604	-0.133985	0.0165735	0.0967443	0.133344	8.57309e-13	5.17302e-12	72	87	87	D1	Skin. sun exposed lower leg (GTEx)	EpiXcan	0.996217	skin_sun_exposed_lower_leg	0.999981
99	ENSG00000170260	ZNF212	2.39341	0.250489	0.0166928	0.0591297	0.111617	1.10933e-10	5.62331e-10	47	65	65	D1	Skin. sun exposed lower leg (GTEx)	EpiXcan	0.996217	skin_sun_exposed_lower_leg	0.999981
100	ENSG00000111196	MAGOHB	-2.38429	-0.882496	0.0171119	0.00262244	0.0116052	0.0442394	0.0915566	2	4	4	D1	Skin. sun exposed lower leg (GTEx)	EpiXcan	0.996217	skin_sun_exposed_lower_leg	0.999981
101	ENSG00000239665	AL157392.3	2.38412	0.335782	0.0171201	0.0276195	0.0183982	0.0114162	0.0255556	24	28	28	D1	Skin. sun exposed lower leg (GTEx)	EpiXcan	0.996217	skin_sun_exposed_lower_leg	0.999981
102	ENSG00000196437	ZNF569	-2.37631	-0.337356	0.0174866	0.0286869	0.0204741	0.0076234	0.017413	23	24	24	D1	Skin. sun exposed lower leg (GTEx)	EpiXcan	0.996217	skin_sun_exposed_lower_leg	0.999981
103	ENSG00000007933	FMO3	2.35647	0.184738	0.0184495	0.0754771	0.031682	0.000829887	0.00210835	71	79	79	D1	Skin. sun exposed lower leg (GTEx)	EpiXcan	0.996217	skin_sun_exposed_lower_leg	0.999981
104	ENSG00000237753	AC079922.2	-2.35527	-0.28284	0.0185092	0.0262037	0.0970299	1.90195e-09	8.57959e-09	8	10	10	D1	Skin. sun exposed lower leg (GTEx)	EpiXcan	0.996217	skin_sun_exposed_lower_leg	0.999981
105	ENSG00000079337	RAPGEF3	2.35406	0.166698	0.0185694	0.0778915	0.0871378	1.56526e-08	6.54653e-08	44	51	51	D1	Skin. sun exposed lower leg (GTEx)	EpiXcan	0.996217	skin_sun_exposed_lower_leg	0.999981
106	ENSG00000130244	FAM98C	2.35162	0.531365	0.0186919	0.00951939	0.0529436	1.27055e-05	3.96828e-05	4	6	6	D1	Skin. sun exposed lower leg (GTEx)	EpiXcan	0.996217	skin_sun_exposed_lower_leg	0.999981
107	ENSG00000256383	AC020910.2	-2.3511	-0.26469	0.018718	0.0323297	0.0364615	0.000334384	0.000890525	31	41	41	D1	Skin. sun exposed lower leg (GTEx)	EpiXcan	0.996217	skin_sun_exposed_lower_leg	0.999981
108	ENSG00000242588	AC108010.1	-2.35078	-0.0651727	0.018734	0.424958	0.620113	7.14663e-87	1.4945e-84	36	45	45	D1	Skin. sun exposed lower leg (GTEx)	EpiXcan	0.996217	skin_sun_exposed_lower_leg	0.999981
109	ENSG00000119414	PPP6C	2.3402	0.35352	0.0192735	0.0148033	0.0477899	2.8838e-05	8.66687e-05	16	22	22	D1	Skin. sun exposed lower leg (GTEx)	EpiXcan	0.996217	skin_sun_exposed_lower_leg	0.999981
110	ENSG00000176386	CDC26	-2.33786	-0.158358	0.0193943	0.0782267	0.242199	1.54299e-23	1.81824e-22	9	10	10	D1	Skin. sun exposed lower leg (GTEx)	EpiXcan	0.996217	skin_sun_exposed_lower_leg	0.999981
111	ENSG00000162552	WNT4	-2.33677	-0.187132	0.0194514	0.0584415	0.0991495	1.6067e-09	7.2782e-09	50	65	65	D1	Skin. sun exposed lower leg (GTEx)	EpiXcan	0.996217	skin_sun_exposed_lower_leg	0.999981
112	ENSG00000272655	POLR2J4	-2.33593	-0.23395	0.019495	0.0363232	0.0799659	7.26429e-08	2.84699e-07	7	8	8	D1	Skin. sun exposed lower leg (GTEx)	EpiXcan	0.996217	skin_sun_exposed_lower_leg	0.999981
113	ENSG00000133872	SARAF	2.33174	0.147057	0.0197143	0.0926231	0.2031	8.43699e-20	8.12633e-19	16	17	17	D1	Skin. sun exposed lower leg (GTEx)	EpiXcan	0.996217	skin_sun_exposed_lower_leg	0.999981
114	ENSG00000134899	ERCC5	2.32903	0.361608	0.0198577	0.014983	0.0340583	0.000484795	0.00127105	5	8	8	D1	Skin. sun exposed lower leg (GTEx)	EpiXcan	0.996217	skin_sun_exposed_lower_leg	0.999981
115	ENSG00000018699	TTC27	-2.32404	-0.248368	0.0201232	0.0342974	0.0979664	1.19226e-09	5.47518e-09	4	4	4	D1	Skin. sun exposed lower leg (GTEx)	EpiXcan	0.996217	skin_sun_exposed_lower_leg	0.999981
116	ENSG00000146192	FGD2	-2.32275	-0.189466	0.0201923	0.0587653	0.209267	3.77983e-20	3.7269e-19	11	14	14	D1	Skin. sun exposed lower leg (GTEx)	EpiXcan	0.996217	skin_sun_exposed_lower_leg	0.999981
117	ENSG00000168887	C2orf68	2.32249	0.526373	0.0202067	0.00692622	0.0123022	0.038497	0.0802412	17	22	22	D1	Skin. sun exposed lower leg (GTEx)	EpiXcan	0.996217	skin_sun_exposed_lower_leg	0.999981
118	ENSG00000088992	TESC	-2.32092	-0.293098	0.0202912	0.024576	0.076151	1.09667e-07	4.22824e-07	10	11	11	D1	Skin. sun exposed lower leg (GTEx)	EpiXcan	0.996217	skin_sun_exposed_lower_leg	0.999981
119	ENSG00000266993	AL050343.1	-2.32026	-0.366822	0.0203268	0.0159036	0.0463944	4.89772e-05	0.000142903	7	8	8	D1	Skin. sun exposed lower leg (GTEx)	EpiXcan	0.996217	skin_sun_exposed_lower_leg	0.999981
120	ENSG00000197147	LRRC8B	2.31577	0.100477	0.0205706	0.172796	0.267387	1.50969e-26	2.1068e-25	30	34	34	D1	Skin. sun exposed lower leg (GTEx)	EpiXcan	0.996217	skin_sun_exposed_lower_leg	0.999981
121	ENSG00000127946	HIP1	2.3152	0.146792	0.020602	0.150459	0.213755	1.50775e-20	1.52088e-19	24	32	32	D1	Skin. sun exposed lower leg (GTEx)	EpiXcan	0.996217	skin_sun_exposed_lower_leg	0.999981
122	ENSG00000173272	MZT2A	-2.31138	-0.107423	0.020812	0.21517	0.540299	2.227e-69	1.93805e-67	68	90	90	D1	Skin. sun exposed lower leg (GTEx)	EpiXcan	0.996217	skin_sun_exposed_lower_leg	0.999981
123	ENSG00000176171	BNIP3	2.31134	0.154323	0.0208143	0.0904324	0.202564	3.05065e-19	2.82316e-18	10	12	12	D1	Skin. sun exposed lower leg (GTEx)	EpiXcan	0.996217	skin_sun_exposed_lower_leg	0.999981
124	ENSG00000137713	PPP2R1B	2.31102	1.40463	0.0208315	0.00115647	0.0149778	0.0208846	0.0451147	9	12	12	D1	Skin. sun exposed lower leg (GTEx)	EpiXcan	0.996217	skin_sun_exposed_lower_leg	0.999981
125	ENSG00000136279	DBNL	-2.31027	-0.123073	0.0208731	0.141073	0.196126	1.15167e-18	1.03304e-17	13	15	15	D1	Skin. sun exposed lower leg (GTEx)	EpiXcan	0.996217	skin_sun_exposed_lower_leg	0.999981
126	ENSG00000124207	CSE1L	-2.30964	-0.184812	0.0209078	0.0515632	0.116421	5.04756e-11	2.62612e-10	29	38	38	D1	Skin. sun exposed lower leg (GTEx)	EpiXcan	0.996217	skin_sun_exposed_lower_leg	0.999981
127	ENSG00000258515	AL355075.2	-2.30951	-0.17826	0.0209152	0.0630199	0.145176	9.99766e-14	6.54261e-13	28	30	30	D1	Skin. sun exposed lower leg (GTEx)	EpiXcan	0.996217	skin_sun_exposed_lower_leg	0.999981
128	ENSG00000068745	IP6K2	2.30859	0.16326	0.0209665	0.0892666	0.101509	6.36702e-10	3.00871e-09	32	34	34	D1	Skin. sun exposed lower leg (GTEx)	EpiXcan	0.996217	skin_sun_exposed_lower_leg	0.999981
129	ENSG00000023608	SNAPC1	-2.30713	-0.226877	0.0210474	0.0339775	0.0306235	0.00107055	0.00268646	21	26	26	D1	Skin. sun exposed lower leg (GTEx)	EpiXcan	0.996217	skin_sun_exposed_lower_leg	0.999981
130	ENSG00000127241	MASP1	-2.30261	-0.277828	0.021301	0.0260352	0.0889907	1.09778e-08	4.65104e-08	7	7	7	D1	Skin. sun exposed lower leg (GTEx)	EpiXcan	0.996217	skin_sun_exposed_lower_leg	0.999981
131	ENSG00000092094	OSGEP	-2.30206	-0.123945	0.021332	0.119532	0.314075	1.45551e-32	2.74102e-31	14	18	18	D1	Skin. sun exposed lower leg (GTEx)	EpiXcan	0.996217	skin_sun_exposed_lower_leg	0.999981
132	ENSG00000153786	ZDHHC7	2.2988	0.175482	0.021516	0.0763116	0.197218	9.26761e-19	8.35576e-18	54	71	71	D1	Skin. sun exposed lower leg (GTEx)	EpiXcan	0.996217	skin_sun_exposed_lower_leg	0.999981
133	ENSG00000111707	SUDS3	-2.29563	-0.247896	0.021697	0.0366315	0.0338732	0.000488546	0.00127968	52	57	57	D1	Skin. sun exposed lower leg (GTEx)	EpiXcan	0.996217	skin_sun_exposed_lower_leg	0.999981
134	ENSG00000068878	PSME4	2.28964	0.308136	0.0220423	0.0195742	0.0211074	0.00639914	0.0147537	20	24	24	D1	Skin. sun exposed lower leg (GTEx)	EpiXcan	0.996217	skin_sun_exposed_lower_leg	0.999981
135	ENSG00000130856	ZNF236	-2.28958	-0.241831	0.0220455	0.0312123	0.0904918	6.89018e-09	2.97224e-08	11	13	13	D1	Skin. sun exposed lower leg (GTEx)	EpiXcan	0.996217	skin_sun_exposed_lower_leg	0.999981
136	ENSG00000164099	PRSS12	-2.28594	-0.191776	0.0222577	0.0512443	0.101849	8.72501e-10	4.06268e-09	11	12	12	D1	Skin. sun exposed lower leg (GTEx)	EpiXcan	0.996217	skin_sun_exposed_lower_leg	0.999981
137	ENSG00000270091	AC015726.1	2.28573	0.339459	0.0222698	0.0163189	0.0639579	1.6934e-06	5.82812e-06	15	18	18	D1	Skin. sun exposed lower leg (GTEx)	EpiXcan	0.996217	skin_sun_exposed_lower_leg	0.999981
138	ENSG00000151136	BTBD11	2.28371	0.767522	0.0223884	0.00305195	0.0174806	0.0133228	0.0295684	8	11	11	D1	Skin. sun exposed lower leg (GTEx)	EpiXcan	0.996217	skin_sun_exposed_lower_leg	0.999981
139	ENSG00000183431	SF3A3	2.28327	0.106029	0.0224144	0.167371	0.419025	3.46153e-46	1.18581e-44	20	23	23	D1	Skin. sun exposed lower leg (GTEx)	EpiXcan	0.996217	skin_sun_exposed_lower_leg	0.999981
140	ENSG00000155115	GTF3C6	2.28043	0.437596	0.0225822	0.0107921	0.0105243	0.0526591	0.107505	10	10	10	D1	Skin. sun exposed lower leg (GTEx)	EpiXcan	0.996217	skin_sun_exposed_lower_leg	0.999981
141	ENSG00000235652	AL356599.1	2.27887	0.175107	0.0226746	0.0543035	0.131967	9.19571e-13	5.53917e-12	5	6	6	D1	Skin. sun exposed lower leg (GTEx)	EpiXcan	0.996217	skin_sun_exposed_lower_leg	0.999981
142	ENSG00000114446	IFT57	-2.27369	-0.185863	0.0229845	0.0522207	0.125275	6.25685e-12	3.52918e-11	14	14	14	D1	Skin. sun exposed lower leg (GTEx)	EpiXcan	0.996217	skin_sun_exposed_lower_leg	0.999981
143	ENSG00000178222	RNF212	2.2734	0.372342	0.0230019	0.0126219	0.124046	3.51064e-12	2.02501e-11	5	7	7	D1	Skin. sun exposed lower leg (GTEx)	EpiXcan	0.996217	skin_sun_exposed_lower_leg	0.999981
144	ENSG00000198682	PAPSS2	2.26896	0.158884	0.023271	0.0719835	0.14894	2.81621e-14	1.91916e-13	28	31	31	D1	Skin. sun exposed lower leg (GTEx)	EpiXcan	0.996217	skin_sun_exposed_lower_leg	0.999981
145	ENSG00000170469	SPATA24	-2.26884	-3.27109	0.0232779	0.00017232	0.0294399	0.00119375	0.00297663	2	4	4	D1	Skin. sun exposed lower leg (GTEx)	EpiXcan	0.996217	skin_sun_exposed_lower_leg	0.999981
146	ENSG00000197165	SULT1A2	-2.26824	-0.253051	0.0233144	0.0300238	0.121604	1.19108e-11	6.55726e-11	19	25	25	D1	Skin. sun exposed lower leg (GTEx)	EpiXcan	0.996217	skin_sun_exposed_lower_leg	0.999981
147	ENSG00000109762	SNX25	-2.2625	-0.254558	0.0236664	0.0296794	0.0261102	0.00248412	0.00599776	28	32	32	D1	Skin. sun exposed lower leg (GTEx)	EpiXcan	0.996217	skin_sun_exposed_lower_leg	0.999981
148	ENSG00000112276	BVES	-2.26161	-0.15917	0.0237216	0.0983231	0.126942	2.87078e-12	1.66829e-11	74	85	85	D1	Skin. sun exposed lower leg (GTEx)	EpiXcan	0.996217	skin_sun_exposed_lower_leg	0.999981
149	ENSG00000204764	RANBP17	2.25957	0.410632	0.0238482	0.0111568	0.0539379	1.1725e-05	3.67762e-05	7	9	9	D1	Skin. sun exposed lower leg (GTEx)	EpiXcan	0.996217	skin_sun_exposed_lower_leg	0.999981
150	ENSG00000033122	LRRC7	-2.25942	-0.260727	0.0238573	0.0311955	0.0632779	1.40527e-06	4.87963e-06	28	34	34	D1	Skin. sun exposed lower leg (GTEx)	EpiXcan	0.996217	skin_sun_exposed_lower_leg	0.999981
151	ENSG00000136950	ARPC5L	-2.25601	-0.356425	0.0240699	0.0138942	0.0790805	8.57622e-08	3.33967e-07	4	5	5	D1	Skin. sun exposed lower leg (GTEx)	EpiXcan	0.996217	skin_sun_exposed_lower_leg	0.999981
152	ENSG00000167772	ANGPTL4	2.25548	0.26605	0.0241035	0.0269593	0.048909	2.63754e-05	7.96093e-05	12	15	15	D1	Skin. sun exposed lower leg (GTEx)	EpiXcan	0.996217	skin_sun_exposed_lower_leg	0.999981
153	ENSG00000133704	IPO8	2.25348	0.101105	0.0242287	0.183105	0.260715	6.6848e-26	8.98855e-25	86	96	96	D1	Skin. sun exposed lower leg (GTEx)	EpiXcan	0.996217	skin_sun_exposed_lower_leg	0.999981
154	ENSG00000119673	ACOT2	-2.24974	-0.0852965	0.0244656	0.264302	0.259183	5.11872e-26	6.90929e-25	75	85	85	D1	Skin. sun exposed lower leg (GTEx)	EpiXcan	0.996217	skin_sun_exposed_lower_leg	0.999981
155	ENSG00000091106	NLRC4	-2.2395	-0.339698	0.0251233	0.0161806	0.0200317	0.00829609	0.0188788	20	22	22	D1	Skin. sun exposed lower leg (GTEx)	EpiXcan	0.996217	skin_sun_exposed_lower_leg	0.999981
156	ENSG00000081059	TCF7	-2.2366	-0.237741	0.0253126	0.034972	0.0733486	2.66561e-07	9.92502e-07	19	21	21	D1	Skin. sun exposed lower leg (GTEx)	EpiXcan	0.996217	skin_sun_exposed_lower_leg	0.999981
157	ENSG00000100147	CCDC134	-2.23344	-17.3679	0.02552	6.12934e-06	0.0227465	0.00461649	0.0108127	1	8	8	D1	Skin. sun exposed lower leg (GTEx)	EpiXcan	0.996217	skin_sun_exposed_lower_leg	0.999981
158	ENSG00000129566	TEP1	2.23337	0.226025	0.0255245	0.0366638	0.062585	1.93327e-06	6.63084e-06	27	34	34	D1	Skin. sun exposed lower leg (GTEx)	EpiXcan	0.996217	skin_sun_exposed_lower_leg	0.999981
159	ENSG00000270696	AC005034.3	2.23321	0.122969	0.0255349	0.117897	0.237548	1.46882e-23	1.73521e-22	24	30	30	D1	Skin. sun exposed lower leg (GTEx)	EpiXcan	0.996217	skin_sun_exposed_lower_leg	0.999981
160	ENSG00000051009	FAM160A2	2.2329	0.1788	0.0255554	0.0725416	0.133577	2.51036e-13	1.5865e-12	9	9	9	D1	Skin. sun exposed lower leg (GTEx)	EpiXcan	0.996217	skin_sun_exposed_lower_leg	0.999981
161	ENSG00000224870	AL391244.1	2.23283	0.539186	0.0255599	0.00887894	0.140559	1.248e-13	8.09523e-13	22	36	36	D1	Skin. sun exposed lower leg (GTEx)	EpiXcan	0.996217	skin_sun_exposed_lower_leg	0.999981
162	ENSG00000144535	DIS3L2	-2.22965	-0.235371	0.0257706	0.0348414	0.0367192	0.000332281	0.000885678	23	23	23	D1	Skin. sun exposed lower leg (GTEx)	EpiXcan	0.996217	skin_sun_exposed_lower_leg	0.999981
163	ENSG00000182952	HMGN4	-2.22452	-0.430689	0.0261133	0.0118195	0.0461346	4.91384e-05	0.000143343	11	16	16	D1	Skin. sun exposed lower leg (GTEx)	EpiXcan	0.996217	skin_sun_exposed_lower_leg	0.999981
164	ENSG00000175643	RMI2	2.21946	0.0856708	0.0264556	0.235207	0.410778	1.07029e-46	3.75836e-45	22	28	28	D1	Skin. sun exposed lower leg (GTEx)	EpiXcan	0.996217	skin_sun_exposed_lower_leg	0.999981
165	ENSG00000116353	MECR	2.21332	0.341797	0.0268759	0.0300923	0.0956144	2.9273e-09	1.30122e-08	25	27	27	D1	Skin. sun exposed lower leg (GTEx)	EpiXcan	0.996217	skin_sun_exposed_lower_leg	0.999981
166	ENSG00000173611	SCAI	2.21274	0.328789	0.0269157	0.015593	0.0608561	3.08035e-06	1.03127e-05	7	11	11	D1	Skin. sun exposed lower leg (GTEx)	EpiXcan	0.996217	skin_sun_exposed_lower_leg	0.999981
167	ENSG00000184271	POU6F1	-2.21241	-0.188722	0.0269384	0.0449151	0.0740938	1.75822e-07	6.6742e-07	24	30	30	D1	Skin. sun exposed lower leg (GTEx)	EpiXcan	0.996217	skin_sun_exposed_lower_leg	0.999981
168	ENSG00000135596	MICAL1	2.21159	0.214242	0.0269949	0.0379806	0.0578744	2.16887e-06	7.39729e-06	17	18	18	D1	Skin. sun exposed lower leg (GTEx)	EpiXcan	0.996217	skin_sun_exposed_lower_leg	0.999981
169	ENSG00000127578	WFIKKN1	2.21157	0.083807	0.0269964	0.261634	0.547862	2.96751e-69	2.56653e-67	54	67	67	D1	Skin. sun exposed lower leg (GTEx)	EpiXcan	0.996217	skin_sun_exposed_lower_leg	0.999981
170	ENSG00000128536	CDHR3	2.21126	0.263559	0.0270177	0.025704	0.0773969	1.19296e-07	4.58186e-07	8	8	8	D1	Skin. sun exposed lower leg (GTEx)	EpiXcan	0.996217	skin_sun_exposed_lower_leg	0.999981
171	ENSG00000151632	AKR1C2	-2.21001	-0.137846	0.0271044	0.104965	0.279748	1.67446e-27	2.45921e-26	39	52	52	D1	Skin. sun exposed lower leg (GTEx)	EpiXcan	0.996217	skin_sun_exposed_lower_leg	0.999981
172	ENSG00000086189	DIMT1	2.20609	0.445784	0.0273779	0.00965955	0.0262147	0.00231189	0.0055964	5	6	6	D1	Skin. sun exposed lower leg (GTEx)	EpiXcan	0.996217	skin_sun_exposed_lower_leg	0.999981
173	ENSG00000187239	FNBP1	-2.20395	-0.191258	0.0275277	0.0462381	0.0915827	2.63683e-09	1.17508e-08	25	35	35	D1	Skin. sun exposed lower leg (GTEx)	EpiXcan	0.996217	skin_sun_exposed_lower_leg	0.999981
174	ENSG00000144736	SHQ1	2.20329	0.299283	0.0275745	0.0209278	0.06714	6.53867e-07	2.34846e-06	11	15	15	D1	Skin. sun exposed lower leg (GTEx)	EpiXcan	0.996217	skin_sun_exposed_lower_leg	0.999981
175	ENSG00000167555	ZNF528	2.19959	0.144094	0.0278358	0.0856115	0.387539	1.82164e-41	5.1876e-40	8	13	13	D1	Skin. sun exposed lower leg (GTEx)	EpiXcan	0.996217	skin_sun_exposed_lower_leg	0.999981
176	ENSG00000148120	C9orf3	2.19673	0.177516	0.0280401	0.0650616	0.0683492	3.49537e-07	1.28472e-06	33	35	35	D1	Skin. sun exposed lower leg (GTEx)	EpiXcan	0.996217	skin_sun_exposed_lower_leg	0.999981
177	ENSG00000244682	FCGR2C	-2.19623	-0.0928188	0.0280752	0.293023	0.418942	4.0751e-47	1.44914e-45	91	110	110	D1	Skin. sun exposed lower leg (GTEx)	EpiXcan	0.996217	skin_sun_exposed_lower_leg	0.999981
178	ENSG00000116199	FAM20B	2.19347	0.237267	0.0282735	0.0308491	0.0832404	3.39535e-08	1.37412e-07	9	10	10	D1	Skin. sun exposed lower leg (GTEx)	EpiXcan	0.996217	skin_sun_exposed_lower_leg	0.999981
179	ENSG00000158773	USF1	2.19338	2.70324	0.02828	0.000241498	0.0437165	7.34825e-05	0.000210373	1	3	3	D1	Skin. sun exposed lower leg (GTEx)	EpiXcan	0.996217	skin_sun_exposed_lower_leg	0.999981
180	ENSG00000005238	FAM214B	-2.19268	-0.303288	0.0283302	0.0269215	0.0277904	0.00178055	0.00436904	22	28	28	D1	Skin. sun exposed lower leg (GTEx)	EpiXcan	0.996217	skin_sun_exposed_lower_leg	0.999981
181	ENSG00000204618	RNF39	-2.19117	-0.155207	0.0284394	0.149004	0.178412	1.85244e-17	1.53577e-16	74	88	88	D1	Skin. sun exposed lower leg (GTEx)	EpiXcan	0.996217	skin_sun_exposed_lower_leg	0.999981
182	ENSG00000183762	KREMEN1	2.18668	0.456828	0.0287659	0.00809992	0.0692628	3.65471e-07	1.33977e-06	8	10	10	D1	Skin. sun exposed lower leg (GTEx)	EpiXcan	0.996217	skin_sun_exposed_lower_leg	0.999981
183	ENSG00000159884	CCDC107	2.18545	0.364827	0.0288556	0.0139733	0.0644155	1.50475e-06	5.20955e-06	23	32	32	D1	Skin. sun exposed lower leg (GTEx)	EpiXcan	0.996217	skin_sun_exposed_lower_leg	0.999981
184	ENSG00000148719	DNAJB12	-2.18404	-0.157881	0.028959	0.0627012	0.0768838	9.18438e-08	3.56955e-07	41	49	49	D1	Skin. sun exposed lower leg (GTEx)	EpiXcan	0.996217	skin_sun_exposed_lower_leg	0.999981
185	ENSG00000099785	MARCH2	2.17836	0.0795223	0.0293794	0.270546	0.407254	3.1845e-44	1.02101e-42	13	18	18	D1	Skin. sun exposed lower leg (GTEx)	EpiXcan	0.996217	skin_sun_exposed_lower_leg	0.999981
186	ENSG00000137145	DENND4C	2.17784	0.429988	0.0294182	0.00787248	0.0351692	0.000391752	0.00103531	11	16	16	D1	Skin. sun exposed lower leg (GTEx)	EpiXcan	0.996217	skin_sun_exposed_lower_leg	0.999981
187	ENSG00000158406	HIST1H4H	2.17626	0.302546	0.0295359	0.0168814	0.0112977	0.0477994	0.0985024	9	15	15	D1	Skin. sun exposed lower leg (GTEx)	EpiXcan	0.996217	skin_sun_exposed_lower_leg	0.999981
188	ENSG00000167721	TSR1	2.17468	0.204168	0.029654	0.0338962	0.307366	6.02242e-31	1.05475e-29	36	51	51	D1	Skin. sun exposed lower leg (GTEx)	EpiXcan	0.996217	skin_sun_exposed_lower_leg	0.999981
189	ENSG00000186283	TOR3A	-2.17272	-0.152353	0.0298011	0.0799138	0.126784	5.49292e-12	3.1108e-11	22	26	26	D1	Skin. sun exposed lower leg (GTEx)	EpiXcan	0.996217	skin_sun_exposed_lower_leg	0.999981
190	ENSG00000130560	UBAC1	-2.17243	-0.195693	0.0298231	0.0520744	0.105478	3.26414e-10	1.59019e-09	51	67	67	D1	Skin. sun exposed lower leg (GTEx)	EpiXcan	0.996217	skin_sun_exposed_lower_leg	0.999981
191	ENSG00000108654	DDX5	-2.17152	-0.156665	0.0298918	0.0719996	0.101969	8.49695e-10	3.96439e-09	15	21	21	D1	Skin. sun exposed lower leg (GTEx)	EpiXcan	0.996217	skin_sun_exposed_lower_leg	0.999981
192	ENSG00000178397	FAM220A	-2.16618	-0.568049	0.0302971	0.0142426	0.0400015	0.000159352	0.000440025	16	24	24	D1	Skin. sun exposed lower leg (GTEx)	EpiXcan	0.996217	skin_sun_exposed_lower_leg	0.999981
193	ENSG00000197302	ZNF720	-2.16457	-0.247852	0.0304206	0.0351016	0.02708	0.00206818	0.00503253	21	33	33	D1	Skin. sun exposed lower leg (GTEx)	EpiXcan	0.996217	skin_sun_exposed_lower_leg	0.999981
194	ENSG00000148057	IDNK	-2.16407	-0.43579	0.0304588	0.00877193	0.0468453	4.88071e-05	0.000142436	18	23	23	D1	Skin. sun exposed lower leg (GTEx)	EpiXcan	0.996217	skin_sun_exposed_lower_leg	0.999981
195	ENSG00000184990	SIVA1	-2.16206	-0.236066	0.0306135	0.0571509	0.0774316	1.1346e-07	4.36966e-07	27	29	29	D1	Skin. sun exposed lower leg (GTEx)	EpiXcan	0.996217	skin_sun_exposed_lower_leg	0.999981
196	ENSG00000032742	IFT88	-2.16026	-0.274177	0.0307522	0.0283352	0.0984083	1.4164e-09	6.44323e-09	40	47	47	D1	Skin. sun exposed lower leg (GTEx)	EpiXcan	0.996217	skin_sun_exposed_lower_leg	0.999981
197	ENSG00000105497	ZNF175	2.1594	0.141858	0.0308193	0.0857984	0.171154	2.51313e-16	1.94539e-15	15	18	18	D1	Skin. sun exposed lower leg (GTEx)	EpiXcan	0.996217	skin_sun_exposed_lower_leg	0.999981
198	ENSG00000102858	MGRN1	-2.15619	-0.117403	0.0310689	0.124074	0.368257	3.16377e-39	8.08897e-38	20	28	28	D1	Skin. sun exposed lower leg (GTEx)	EpiXcan	0.996217	skin_sun_exposed_lower_leg	0.999981
199	ENSG00000174953	DHX36	-2.15291	-0.227625	0.031326	0.0325539	0.0277563	0.00174517	0.00428825	36	43	43	D1	Skin. sun exposed lower leg (GTEx)	EpiXcan	0.996217	skin_sun_exposed_lower_leg	0.999981
200	ENSG00000144635	DYNC1LI1	-2.14979	-0.294881	0.0315716	0.0204894	0.020764	0.00668053	0.0153696	34	39	39	D1	Skin. sun exposed lower leg (GTEx)	EpiXcan	0.996217	skin_sun_exposed_lower_leg	0.999981
201	ENSG00000198089	SFI1	2.14959	0.163965	0.0315874	0.0557947	0.093969	3.06357e-09	1.35892e-08	24	28	28	D1	Skin. sun exposed lower leg (GTEx)	EpiXcan	0.996217	skin_sun_exposed_lower_leg	0.999981
202	ENSG00000198198	SZT2	-2.14959	-0.287485	0.0315877	0.0217871	0.0578431	5.44188e-06	1.7707e-05	22	27	27	D1	Skin. sun exposed lower leg (GTEx)	EpiXcan	0.996217	skin_sun_exposed_lower_leg	0.999981
203	ENSG00000169519	METTL15	-2.14778	-0.320655	0.0317316	0.0313163	0.029906	0.00105551	0.00265174	32	36	36	D1	Skin. sun exposed lower leg (GTEx)	EpiXcan	0.996217	skin_sun_exposed_lower_leg	0.999981
204	ENSG00000227827	AC138969.2	2.14573	0.128895	0.0318944	0.173338	0.314093	3.52402e-33	6.83866e-32	8	9	9	D1	Skin. sun exposed lower leg (GTEx)	EpiXcan	0.996217	skin_sun_exposed_lower_leg	0.999981
205	ENSG00000159363	ATP13A2	2.14551	0.60392	0.0319118	0.00502605	0.0226287	0.00478714	0.0111956	3	4	4	D1	Skin. sun exposed lower leg (GTEx)	EpiXcan	0.996217	skin_sun_exposed_lower_leg	0.999981
206	ENSG00000047579	DTNBP1	2.14465	0.161419	0.0319811	0.0692413	0.139104	3.6008e-13	2.24325e-12	21	24	24	D1	Skin. sun exposed lower leg (GTEx)	EpiXcan	0.996217	skin_sun_exposed_lower_leg	0.999981
207	ENSG00000103269	RHBDL1	2.14451	0.228412	0.0319921	0.030767	0.151419	1.38588e-14	9.65567e-14	6	8	8	D1	Skin. sun exposed lower leg (GTEx)	EpiXcan	0.996217	skin_sun_exposed_lower_leg	0.999981
208	ENSG00000215256	DHRS4-AS1	2.14425	0.18068	0.0320129	0.0446675	0.149248	1.67164e-14	1.15775e-13	36	44	44	D1	Skin. sun exposed lower leg (GTEx)	EpiXcan	0.996217	skin_sun_exposed_lower_leg	0.999981
209	ENSG00000129167	TPH1	-2.14398	-0.125674	0.0320347	0.125183	0.170451	5.23401e-16	3.98337e-15	57	67	67	D1	Skin. sun exposed lower leg (GTEx)	EpiXcan	0.996217	skin_sun_exposed_lower_leg	0.999981
210	ENSG00000132305	IMMT	2.14053	0.131354	0.0323116	0.0955853	0.383674	5.9427e-41	1.65205e-39	9	13	13	D1	Skin. sun exposed lower leg (GTEx)	EpiXcan	0.996217	skin_sun_exposed_lower_leg	0.999981
211	ENSG00000185652	NTF3	2.14041	0.585215	0.0323215	0.0058405	0.0167274	0.0155353	0.0341222	6	6	6	D1	Skin. sun exposed lower leg (GTEx)	EpiXcan	0.996217	skin_sun_exposed_lower_leg	0.999981
212	ENSG00000063127	SLC6A16	-2.13787	-0.272752	0.0325275	0.0221607	0.0224583	0.00483308	0.0112951	43	52	52	D1	Skin. sun exposed lower leg (GTEx)	EpiXcan	0.996217	skin_sun_exposed_lower_leg	0.999981
213	ENSG00000033327	GAB2	-2.1353	-0.227349	0.0327362	0.0385997	0.081361	2.71306e-08	1.10727e-07	19	25	25	D1	Skin. sun exposed lower leg (GTEx)	EpiXcan	0.996217	skin_sun_exposed_lower_leg	0.999981
214	ENSG00000260872	RP11-680G24.5	-2.12687	-0.257828	0.0334309	0.0415169	0.0735319	2.46353e-07	9.22162e-07	18	20	20	D1	Skin. sun exposed lower leg (GTEx)	EpiXcan	0.996217	skin_sun_exposed_lower_leg	0.999981
215	ENSG00000006712	PAF1	2.12674	0.395406	0.0334417	0.0159869	0.0109348	0.0496748	0.101996	20	28	28	D1	Skin. sun exposed lower leg (GTEx)	EpiXcan	0.996217	skin_sun_exposed_lower_leg	0.999981
216	ENSG00000185252	ZNF74	2.12269	0.542829	0.03378	0.005431	0.0341933	0.000516129	0.0013469	1	1	1	D1	Skin. sun exposed lower leg (GTEx)	EpiXcan	0.996217	skin_sun_exposed_lower_leg	0.999981
217	ENSG00000198168	SVIP	2.12223	0.167434	0.0338186	0.0681371	0.0789405	7.61327e-08	2.97876e-07	30	35	35	D1	Skin. sun exposed lower leg (GTEx)	EpiXcan	0.996217	skin_sun_exposed_lower_leg	0.999981
218	ENSG00000213760	ATP6V1G2	-2.11876	-0.144315	0.0341105	0.0869134	0.127366	3.07564e-12	1.78512e-11	21	26	26	D1	Skin. sun exposed lower leg (GTEx)	EpiXcan	0.996217	skin_sun_exposed_lower_leg	0.999981
219	ENSG00000155256	ZFYVE27	2.11515	0.304609	0.0344174	0.0182731	0.0356484	0.000377404	0.000998642	7	9	9	D1	Skin. sun exposed lower leg (GTEx)	EpiXcan	0.996217	skin_sun_exposed_lower_leg	0.999981
220	ENSG00000064703	DDX20	2.11462	0.127055	0.0344621	0.0887041	0.0738487	1.43245e-07	5.46572e-07	39	44	44	D1	Skin. sun exposed lower leg (GTEx)	EpiXcan	0.996217	skin_sun_exposed_lower_leg	0.999981
221	ENSG00000108349	CASC3	-2.10934	-0.151342	0.0349155	0.108519	0.132333	1.47015e-12	8.69857e-12	53	59	59	D1	Skin. sun exposed lower leg (GTEx)	EpiXcan	0.996217	skin_sun_exposed_lower_leg	0.999981
222	ENSG00000112149	CD83	-2.10864	-0.306391	0.0349758	0.0212463	0.0388313	0.000228295	0.000620011	24	26	26	D1	Skin. sun exposed lower leg (GTEx)	EpiXcan	0.996217	skin_sun_exposed_lower_leg	0.999981
223	ENSG00000243708	PLA2G4B	2.1078	0.203515	0.0350479	0.0428184	0.275369	1.38036e-27	2.0401e-26	16	26	26	D1	Skin. sun exposed lower leg (GTEx)	EpiXcan	0.996217	skin_sun_exposed_lower_leg	0.999981
224	ENSG00000115255	REEP6	-2.10738	-0.292946	0.0350848	0.0310524	0.0101521	0.0621554	0.125142	28	44	44	D1	Skin. sun exposed lower leg (GTEx)	EpiXcan	0.996217	skin_sun_exposed_lower_leg	0.999981
225	ENSG00000247679	AC139795.2	2.10695	0.173112	0.0351219	0.0570226	0.101032	8.94115e-10	4.15918e-09	17	19	19	D1	Skin. sun exposed lower leg (GTEx)	EpiXcan	0.996217	skin_sun_exposed_lower_leg	0.999981
226	ENSG00000136425	CIB2	2.1063	0.256986	0.0351787	0.0245997	0.206613	8.35744e-20	8.05891e-19	13	16	16	D1	Skin. sun exposed lower leg (GTEx)	EpiXcan	0.996217	skin_sun_exposed_lower_leg	0.999981
227	ENSG00000148690	FRA10AC1	2.10582	0.248323	0.0352202	0.0314182	0.105046	8.37398e-11	4.27736e-10	4	7	7	D1	Skin. sun exposed lower leg (GTEx)	EpiXcan	0.996217	skin_sun_exposed_lower_leg	0.999981
228	ENSG00000033170	FUT8	-2.10246	-0.646975	0.0355132	0.00416539	0.0150439	0.0219336	0.0472061	2	3	3	D1	Skin. sun exposed lower leg (GTEx)	EpiXcan	0.996217	skin_sun_exposed_lower_leg	0.999981
229	ENSG00000106635	BCL7B	2.10241	0.238688	0.0355173	0.0318932	0.0646454	1.28531e-06	4.48084e-06	25	30	30	D1	Skin. sun exposed lower leg (GTEx)	EpiXcan	0.996217	skin_sun_exposed_lower_leg	0.999981
230	ENSG00000167695	FAM57A	2.10174	0.401905	0.0355764	0.0118208	0.0207202	0.00671638	0.0154445	9	10	10	D1	Skin. sun exposed lower leg (GTEx)	EpiXcan	0.996217	skin_sun_exposed_lower_leg	0.999981
231	ENSG00000165983	PTER	-2.10112	-0.108553	0.0356305	0.143011	0.264155	3.99104e-26	5.45015e-25	16	19	19	D1	Skin. sun exposed lower leg (GTEx)	EpiXcan	0.996217	skin_sun_exposed_lower_leg	0.999981
232	ENSG00000214078	CPNE1	-2.09933	-0.0613142	0.0357874	0.422705	0.621653	8.97949e-88	1.96581e-85	43	52	52	D1	Skin. sun exposed lower leg (GTEx)	EpiXcan	0.996217	skin_sun_exposed_lower_leg	0.999981
233	ENSG00000141098	GFOD2	-2.09811	-0.254636	0.0358953	0.0239682	0.0576731	5.22574e-06	1.70393e-05	11	14	14	D1	Skin. sun exposed lower leg (GTEx)	EpiXcan	0.996217	skin_sun_exposed_lower_leg	0.999981
234	ENSG00000125895	TMEM74B	2.09801	0.169809	0.0359044	0.0825612	0.0734789	1.61665e-07	6.15513e-07	49	57	57	D1	Skin. sun exposed lower leg (GTEx)	EpiXcan	0.996217	skin_sun_exposed_lower_leg	0.999981
235	ENSG00000125520	SLC2A4RG	2.0959	0.357634	0.0360912	0.0179168	0.0124336	0.0381839	0.0796359	26	36	36	D1	Skin. sun exposed lower leg (GTEx)	EpiXcan	0.996217	skin_sun_exposed_lower_leg	0.999981
236	ENSG00000101104	PABPC1L	-2.09528	-0.312657	0.0361462	0.0155957	0.0614947	2.02721e-06	6.93778e-06	5	5	5	D1	Skin. sun exposed lower leg (GTEx)	EpiXcan	0.996217	skin_sun_exposed_lower_leg	0.999981
237	ENSG00000196152	ZNF79	-2.09373	-0.218966	0.036284	0.0373023	0.0990496	1.03315e-09	4.77424e-09	25	33	33	D1	Skin. sun exposed lower leg (GTEx)	EpiXcan	0.996217	skin_sun_exposed_lower_leg	0.999981
238	ENSG00000261366	MANEA-AS1	-2.08702	-0.270635	0.0368863	0.0207793	0.0393394	0.000200908	0.000549146	51	59	59	D1	Skin. sun exposed lower leg (GTEx)	EpiXcan	0.996217	skin_sun_exposed_lower_leg	0.999981
239	ENSG00000148296	SURF6	-2.08543	-0.153064	0.0370304	0.0808509	0.261658	1.5633e-25	2.05087e-24	31	41	41	D1	Skin. sun exposed lower leg (GTEx)	EpiXcan	0.996217	skin_sun_exposed_lower_leg	0.999981
240	ENSG00000124067	SLC12A4	2.08385	0.382163	0.0371737	0.0116749	0.0383128	0.000251683	0.000680102	15	17	17	D1	Skin. sun exposed lower leg (GTEx)	EpiXcan	0.996217	skin_sun_exposed_lower_leg	0.999981
241	ENSG00000143575	HAX1	-2.08319	-0.209549	0.0372336	0.040586	0.0494528	2.90896e-05	8.74061e-05	22	26	26	D1	Skin. sun exposed lower leg (GTEx)	EpiXcan	0.996217	skin_sun_exposed_lower_leg	0.999981
242	ENSG00000158856	DMTN	-2.08271	-0.130389	0.0372774	0.123327	0.200528	2.82389e-19	2.61677e-18	31	32	32	D1	Skin. sun exposed lower leg (GTEx)	EpiXcan	0.996217	skin_sun_exposed_lower_leg	0.999981
243	ENSG00000104894	CD37	2.07995	0.194029	0.0375303	0.0394356	0.108031	1.50755e-10	7.55445e-10	8	10	10	D1	Skin. sun exposed lower leg (GTEx)	EpiXcan	0.996217	skin_sun_exposed_lower_leg	0.999981
244	ENSG00000130529	TRPM4	2.07682	0.212377	0.0378186	0.0574168	0.039562	0.000137288	0.000381278	46	57	57	D1	Skin. sun exposed lower leg (GTEx)	EpiXcan	0.996217	skin_sun_exposed_lower_leg	0.999981
245	ENSG00000177084	POLE	2.07349	0.149192	0.0381264	0.0603745	0.0825966	4.48137e-08	1.79293e-07	33	43	43	D1	Skin. sun exposed lower leg (GTEx)	EpiXcan	0.996217	skin_sun_exposed_lower_leg	0.999981
246	ENSG00000172986	GXYLT2	2.07161	0.709914	0.038302	0.00276089	0.0218974	0.00520887	0.0121111	5	8	8	D1	Skin. sun exposed lower leg (GTEx)	EpiXcan	0.996217	skin_sun_exposed_lower_leg	0.999981
247	ENSG00000086061	DNAJA1	-2.07097	-0.399327	0.0383613	0.00894949	0.0216534	0.00595994	0.0137706	9	10	10	D1	Skin. sun exposed lower leg (GTEx)	EpiXcan	0.996217	skin_sun_exposed_lower_leg	0.999981
248	ENSG00000084444	FAM234B	2.06995	0.14277	0.0384567	0.083341	0.15661	5.3099e-15	3.79965e-14	42	48	48	D1	Skin. sun exposed lower leg (GTEx)	EpiXcan	0.996217	skin_sun_exposed_lower_leg	0.999981
249	ENSG00000176915	ANKLE2	2.0691	0.173728	0.0385371	0.0899033	0.252525	1.21821e-24	1.51854e-23	45	57	57	D1	Skin. sun exposed lower leg (GTEx)	EpiXcan	0.996217	skin_sun_exposed_lower_leg	0.999981
250	ENSG00000141086	CTRL	2.06751	0.33187	0.0386866	0.0148564	0.0715963	1.92682e-07	7.28656e-07	4	7	7	D1	Skin. sun exposed lower leg (GTEx)	EpiXcan	0.996217	skin_sun_exposed_lower_leg	0.999981
251	ENSG00000166436	TRIM66	2.06445	0.10353	0.0389753	0.178951	0.588836	1.11158e-80	1.65685e-78	21	28	28	D1	Skin. sun exposed lower leg (GTEx)	EpiXcan	0.996217	skin_sun_exposed_lower_leg	0.999981
252	ENSG00000225217	HSPA7	-2.06391	-0.104653	0.039026	0.203133	0.368033	9.59466e-40	2.52215e-38	61	80	80	D1	Skin. sun exposed lower leg (GTEx)	EpiXcan	0.996217	skin_sun_exposed_lower_leg	0.999981
253	ENSG00000161513	FDXR	-2.06346	-0.11849	0.0390691	0.13973	0.181986	1.69325e-17	1.40796e-16	27	32	32	D1	Skin. sun exposed lower leg (GTEx)	EpiXcan	0.996217	skin_sun_exposed_lower_leg	0.999981
254	ENSG00000205683	DPF3	2.06273	0.211965	0.0391379	0.0352626	0.0523487	1.28499e-05	4.0116e-05	31	37	37	D1	Skin. sun exposed lower leg (GTEx)	EpiXcan	0.996217	skin_sun_exposed_lower_leg	0.999981
255	ENSG00000086232	EIF2AK1	-2.06217	-0.18668	0.0391912	0.051974	0.017092	0.0150116	0.0330443	45	58	58	D1	Skin. sun exposed lower leg (GTEx)	EpiXcan	0.996217	skin_sun_exposed_lower_leg	0.999981
256	ENSG00000204576	PRR3	-2.05984	-0.237948	0.0394136	0.0336152	0.026634	0.00228243	0.00552903	32	36	36	D1	Skin. sun exposed lower leg (GTEx)	EpiXcan	0.996217	skin_sun_exposed_lower_leg	0.999981
257	ENSG00000175787	ZNF169	-2.05815	-0.345667	0.0395759	0.0125035	0.044092	7.40703e-05	0.000212012	3	3	3	D1	Skin. sun exposed lower leg (GTEx)	EpiXcan	0.996217	skin_sun_exposed_lower_leg	0.999981
258	ENSG00000135476	ESPL1	-2.05547	-0.123727	0.0398333	0.0950306	0.200955	3.09047e-19	2.85812e-18	12	13	13	D1	Skin. sun exposed lower leg (GTEx)	EpiXcan	0.996217	skin_sun_exposed_lower_leg	0.999981
259	ENSG00000148300	REXO4	2.05314	0.560884	0.0400586	0.00526333	0.0346451	0.000486151	0.00127412	15	19	19	D1	Skin. sun exposed lower leg (GTEx)	EpiXcan	0.996217	skin_sun_exposed_lower_leg	0.999981
260	ENSG00000234127	TRIM26	-2.05311	-0.91283	0.0400621	0.00329109	0.0393132	0.000175051	0.000481191	2	3	3	D1	Skin. sun exposed lower leg (GTEx)	EpiXcan	0.996217	skin_sun_exposed_lower_leg	0.999981
261	ENSG00000141682	PMAIP1	-2.05308	-0.165839	0.0400644	0.0591458	0.0909836	6.16013e-09	2.67378e-08	61	67	67	D1	Skin. sun exposed lower leg (GTEx)	EpiXcan	0.996217	skin_sun_exposed_lower_leg	0.999981
262	ENSG00000101639	CEP192	-2.05267	-0.0807416	0.0401046	0.23289	0.576063	5.08363e-76	6.08776e-74	44	55	55	D1	Skin. sun exposed lower leg (GTEx)	EpiXcan	0.996217	skin_sun_exposed_lower_leg	0.999981
263	ENSG00000015532	XYLT2	-2.05225	-0.112695	0.0401452	0.116476	0.205756	5.86693e-20	5.69657e-19	9	10	10	D1	Skin. sun exposed lower leg (GTEx)	EpiXcan	0.996217	skin_sun_exposed_lower_leg	0.999981
264	ENSG00000148110	MFSD14B	-2.05178	-0.140967	0.0401915	0.0709811	0.118331	3.44206e-11	1.82332e-10	28	32	32	D1	Skin. sun exposed lower leg (GTEx)	EpiXcan	0.996217	skin_sun_exposed_lower_leg	0.999981
265	ENSG00000100239	PPP6R2	-2.05108	-0.18633	0.0402594	0.0436095	0.115573	5.22392e-11	2.71384e-10	13	19	19	D1	Skin. sun exposed lower leg (GTEx)	EpiXcan	0.996217	skin_sun_exposed_lower_leg	0.999981
266	ENSG00000240875	LINC00886	-2.05091	-0.112844	0.0402761	0.140134	0.496764	2.40636e-59	1.37055e-57	21	24	24	D1	Skin. sun exposed lower leg (GTEx)	EpiXcan	0.996217	skin_sun_exposed_lower_leg	0.999981
267	ENSG00000149260	CAPN5	-2.04987	-0.425951	0.0403772	0.013883	0.0238879	0.00374274	0.00887002	14	18	18	D1	Skin. sun exposed lower leg (GTEx)	EpiXcan	0.996217	skin_sun_exposed_lower_leg	0.999981
268	ENSG00000213923	CSNK1E	-2.04896	-0.49301	0.0404657	0.0144938	0.0642544	1.12363e-06	3.93973e-06	7	8	8	D1	Skin. sun exposed lower leg (GTEx)	EpiXcan	0.996217	skin_sun_exposed_lower_leg	0.999981
269	ENSG00000105983	LMBR1	-2.04621	-0.174634	0.0407353	0.0621267	0.108411	1.21873e-10	6.14895e-10	22	24	24	D1	Skin. sun exposed lower leg (GTEx)	EpiXcan	0.996217	skin_sun_exposed_lower_leg	0.999981
270	ENSG00000090432	MUL1	-2.04574	-0.201543	0.0407824	0.0354984	0.255471	3.13524e-25	4.0227e-24	6	11	11	D1	Skin. sun exposed lower leg (GTEx)	EpiXcan	0.996217	skin_sun_exposed_lower_leg	0.999981
271	ENSG00000125637	PSD4	2.04304	0.106526	0.0410483	0.13097	0.469657	2.72796e-54	1.27831e-52	14	16	16	D1	Skin. sun exposed lower leg (GTEx)	EpiXcan	0.996217	skin_sun_exposed_lower_leg	0.999981
272	ENSG00000092108	SCFD1	-2.04238	-0.278591	0.0411135	0.0195838	0.063885	1.77406e-06	6.09223e-06	11	15	15	D1	Skin. sun exposed lower leg (GTEx)	EpiXcan	0.996217	skin_sun_exposed_lower_leg	0.999981
273	ENSG00000032389	EIPR1	-2.04103	-0.189282	0.0412481	0.0435029	0.0583726	3.94448e-06	1.30406e-05	30	39	39	D1	Skin. sun exposed lower leg (GTEx)	EpiXcan	0.996217	skin_sun_exposed_lower_leg	0.999981
274	ENSG00000110169	HPX	-2.04042	-0.242035	0.0413083	0.0347669	0.0768801	1.16377e-07	4.47831e-07	19	24	24	D1	Skin. sun exposed lower leg (GTEx)	EpiXcan	0.996217	skin_sun_exposed_lower_leg	0.999981
275	ENSG00000135845	PIGC	2.03799	0.154747	0.0415507	0.0599635	0.0933832	4.9199e-09	2.14677e-08	20	21	21	D1	Skin. sun exposed lower leg (GTEx)	EpiXcan	0.996217	skin_sun_exposed_lower_leg	0.999981
276	ENSG00000198920	KIAA0753	2.03585	0.104874	0.0417658	0.13956	0.319216	1.77009e-32	3.31117e-31	14	19	19	D1	Skin. sun exposed lower leg (GTEx)	EpiXcan	0.996217	skin_sun_exposed_lower_leg	0.999981
277	ENSG00000124733	MEA1	2.03332	0.432795	0.0420202	0.00865493	0.0109454	0.0516427	0.10563	15	19	19	D1	Skin. sun exposed lower leg (GTEx)	EpiXcan	0.996217	skin_sun_exposed_lower_leg	0.999981
278	ENSG00000187486	KCNJ11	2.03197	0.0887427	0.042157	0.20042	0.314645	9.02481e-33	1.71337e-31	34	46	46	D1	Skin. sun exposed lower leg (GTEx)	EpiXcan	0.996217	skin_sun_exposed_lower_leg	0.999981
279	ENSG00000070214	SLC44A1	2.0318	0.397187	0.0421735	0.00919221	0.0168894	0.0150239	0.0330663	21	27	27	D1	Skin. sun exposed lower leg (GTEx)	EpiXcan	0.996217	skin_sun_exposed_lower_leg	0.999981
280	ENSG00000113141	IK	-2.02709	-0.136212	0.0426528	0.0875329	0.123256	9.6425e-12	5.34842e-11	47	52	52	D1	Skin. sun exposed lower leg (GTEx)	EpiXcan	0.996217	skin_sun_exposed_lower_leg	0.999981
281	ENSG00000109111	SUPT6H	-2.02343	-0.296697	0.0430289	0.02325	0.0399998	0.000173614	0.000477619	19	21	21	D1	Skin. sun exposed lower leg (GTEx)	EpiXcan	0.996217	skin_sun_exposed_lower_leg	0.999981
282	ENSG00000164307	ERAP1	2.02288	0.0970317	0.0430858	0.165311	0.402912	6.91739e-44	2.17309e-42	23	33	33	D1	Skin. sun exposed lower leg (GTEx)	EpiXcan	0.996217	skin_sun_exposed_lower_leg	0.999981
283	ENSG00000168769	TET2	-2.02037	-0.207195	0.043345	0.0342514	0.0645025	1.31449e-06	4.578e-06	17	21	21	D1	Skin. sun exposed lower leg (GTEx)	EpiXcan	0.996217	skin_sun_exposed_lower_leg	0.999981
284	ENSG00000111145	ELK3	2.00828	0.606438	0.0446138	0.00382565	0.0127712	0.0349352	0.0732093	3	3	3	D1	Skin. sun exposed lower leg (GTEx)	EpiXcan	0.996217	skin_sun_exposed_lower_leg	0.999981
285	ENSG00000148672	GLUD1	-2.00692	-0.356381	0.0447577	0.0103089	0.0404719	0.000152794	0.000422499	8	9	9	D1	Skin. sun exposed lower leg (GTEx)	EpiXcan	0.996217	skin_sun_exposed_lower_leg	0.999981
286	ENSG00000164758	MED30	-2.00409	-0.173958	0.0450608	0.0503695	0.0567998	4.93535e-06	1.6145e-05	35	41	41	D1	Skin. sun exposed lower leg (GTEx)	EpiXcan	0.996217	skin_sun_exposed_lower_leg	0.999981
287	ENSG00000071051	NCK2	-2.0035	-0.171891	0.0451241	0.0501594	0.0920834	6.02975e-09	2.618e-08	13	15	15	D1	Skin. sun exposed lower leg (GTEx)	EpiXcan	0.996217	skin_sun_exposed_lower_leg	0.999981
288	ENSG00000249437	NAIP	2.00279	0.140191	0.0451997	0.18796	0.0920579	7.23195e-09	3.11392e-08	75	88	88	D1	Skin. sun exposed lower leg (GTEx)	EpiXcan	0.996217	skin_sun_exposed_lower_leg	0.999981
289	ENSG00000173267	SNCG	-2.00191	-0.151141	0.0452945	0.0658863	0.0949601	3.36556e-09	1.48707e-08	19	22	22	D1	Skin. sun exposed lower leg (GTEx)	EpiXcan	0.996217	skin_sun_exposed_lower_leg	0.999981
290	ENSG00000140718	FTO	2.0016	0.17108	0.0453274	0.053584	0.0868083	1.80555e-08	7.50891e-08	27	33	33	D1	Skin. sun exposed lower leg (GTEx)	EpiXcan	0.996217	skin_sun_exposed_lower_leg	0.999981
291	ENSG00000173621	LRFN4	1.99844	0.21912	0.0456694	0.0362315	0.0135008	0.0302998	0.0639738	22	31	31	D1	Skin. sun exposed lower leg (GTEx)	EpiXcan	0.996217	skin_sun_exposed_lower_leg	0.999981
292	ENSG00000270175	AC023509.4	1.99727	0.171405	0.045796	0.0529661	0.0401592	0.000174283	0.000479177	39	45	45	D1	Skin. sun exposed lower leg (GTEx)	EpiXcan	0.996217	skin_sun_exposed_lower_leg	0.999981
293	ENSG00000131437	KIF3A	1.99616	0.621077	0.0459167	0.00352384	0.0481034	3.52255e-05	0.000104653	8	12	12	D1	Skin. sun exposed lower leg (GTEx)	EpiXcan	0.996217	skin_sun_exposed_lower_leg	0.999981
294	ENSG00000168961	LGALS9	-1.99561	-0.220963	0.0459769	0.0301841	0.0628532	1.71004e-06	5.88378e-06	22	28	28	D1	Skin. sun exposed lower leg (GTEx)	EpiXcan	0.996217	skin_sun_exposed_lower_leg	0.999981
295	ENSG00000198887	SMC5	-1.99532	-0.176305	0.0460077	0.0430694	0.114613	5.75491e-11	2.97535e-10	16	18	18	D1	Skin. sun exposed lower leg (GTEx)	EpiXcan	0.996217	skin_sun_exposed_lower_leg	0.999981
296	ENSG00000163798	SLC4A1AP	1.99465	0.122503	0.0460806	0.0693175	0.0775989	1.05576e-07	4.08063e-07	48	62	62	D1	Skin. sun exposed lower leg (GTEx)	EpiXcan	0.996217	skin_sun_exposed_lower_leg	0.999981
297	ENSG00000184068	AL021453.1	-1.99401	-0.484164	0.046151	0.00587977	0.0609831	3.13672e-06	1.04914e-05	5	9	9	D1	Skin. sun exposed lower leg (GTEx)	EpiXcan	0.996217	skin_sun_exposed_lower_leg	0.999981
298	ENSG00000175279	CENPS	1.99356	0.292404	0.0461997	0.0127338	0.0526294	1.34764e-05	4.19874e-05	8	13	13	D1	Skin. sun exposed lower leg (GTEx)	EpiXcan	0.996217	skin_sun_exposed_lower_leg	0.999981
299	ENSG00000126246	IGFLR1	-1.98959	-0.288876	0.0466361	0.017021	0.052445	1.42928e-05	4.44029e-05	6	7	7	D1	Skin. sun exposed lower leg (GTEx)	EpiXcan	0.996217	skin_sun_exposed_lower_leg	0.999981
300	ENSG00000122085	MTERF4	1.98877	0.155327	0.0467271	0.0637576	0.210901	7.04269e-21	7.22895e-20	22	32	32	D1	Skin. sun exposed lower leg (GTEx)	EpiXcan	0.996217	skin_sun_exposed_lower_leg	0.999981
301	ENSG00000118855	MFSD1	-1.98837	-0.116718	0.0467703	0.104516	0.169282	1.08429e-16	8.58303e-16	13	16	16	D1	Skin. sun exposed lower leg (GTEx)	EpiXcan	0.996217	skin_sun_exposed_lower_leg	0.999981
302	ENSG00000174943	KCTD13	-1.98718	-0.404644	0.046903	0.0104064	0.0103969	0.0563823	0.114456	15	19	19	D1	Skin. sun exposed lower leg (GTEx)	EpiXcan	0.996217	skin_sun_exposed_lower_leg	0.999981
303	ENSG00000122376	FAM35A	-1.9849	-0.193522	0.0471553	0.0376846	0.132154	1.55388e-12	9.18239e-12	14	19	19	D1	Skin. sun exposed lower leg (GTEx)	EpiXcan	0.996217	skin_sun_exposed_lower_leg	0.999981
304	ENSG00000139926	FRMD6	1.98447	0.178585	0.0472033	0.0424995	0.0992549	7.56994e-10	3.55199e-09	12	12	12	D1	Skin. sun exposed lower leg (GTEx)	EpiXcan	0.996217	skin_sun_exposed_lower_leg	0.999981
305	ENSG00000010704	HFE	1.98391	0.288761	0.0472655	0.0173055	0.0763169	1.38132e-07	5.28356e-07	4	5	5	D1	Skin. sun exposed lower leg (GTEx)	EpiXcan	0.996217	skin_sun_exposed_lower_leg	0.999981
306	ENSG00000070087	PFN2	1.98388	0.296425	0.0472687	0.0234545	0.036947	0.000321606	0.000859273	19	23	23	D1	Skin. sun exposed lower leg (GTEx)	EpiXcan	0.996217	skin_sun_exposed_lower_leg	0.999981
307	ENSG00000120645	IQSEC3	1.98316	0.176639	0.0473496	0.0536626	0.17799	2.43747e-17	2.00067e-16	44	57	57	D1	Skin. sun exposed lower leg (GTEx)	EpiXcan	0.996217	skin_sun_exposed_lower_leg	0.999981
308	ENSG00000163710	PCOLCE2	1.98303	0.431622	0.0473645	0.00788874	0.0225672	0.00459838	0.0107721	4	5	5	D1	Skin. sun exposed lower leg (GTEx)	EpiXcan	0.996217	skin_sun_exposed_lower_leg	0.999981
309	ENSG00000168758	SEMA4C	-1.98192	-0.561269	0.0474883	0.00616215	0.0222394	0.00483701	0.0113009	8	8	8	D1	Skin. sun exposed lower leg (GTEx)	EpiXcan	0.996217	skin_sun_exposed_lower_leg	0.999981
310	ENSG00000231312	AC007388.1	-1.98169	-0.241624	0.0475138	0.021933	0.0391323	0.00015828	0.00043715	10	11	11	D1	Skin. sun exposed lower leg (GTEx)	EpiXcan	0.996217	skin_sun_exposed_lower_leg	0.999981
311	ENSG00000173852	DPY19L1	-1.98062	-0.114992	0.0476343	0.105438	0.19364	2.17411e-18	1.91101e-17	27	34	34	D1	Skin. sun exposed lower leg (GTEx)	EpiXcan	0.996217	skin_sun_exposed_lower_leg	0.999981
312	ENSG00000119953	SMNDC1	1.97695	0.973488	0.0480475	0.00147998	0.0272694	0.00182507	0.00447437	2	3	3	D1	Skin. sun exposed lower leg (GTEx)	EpiXcan	0.996217	skin_sun_exposed_lower_leg	0.999981
313	ENSG00000113621	TXNDC15	1.97656	0.0992054	0.048092	0.118379	0.212778	1.40963e-20	1.42602e-19	14	17	17	D1	Skin. sun exposed lower leg (GTEx)	EpiXcan	0.996217	skin_sun_exposed_lower_leg	0.999981
314	ENSG00000196072	BLOC1S2	-1.9749	-0.10163	0.0482793	0.156493	0.360287	8.27067e-40	2.18084e-38	30	34	34	D1	Skin. sun exposed lower leg (GTEx)	EpiXcan	0.996217	skin_sun_exposed_lower_leg	0.999981
315	ENSG00000173226	IQCB1	-1.9733	-0.0728355	0.0484618	0.298173	0.398828	9.94918e-44	3.09086e-42	62	72	72	D1	Skin. sun exposed lower leg (GTEx)	EpiXcan	0.996217	skin_sun_exposed_lower_leg	0.999981
316	ENSG00000145936	KCNMB1	-1.97127	-0.241195	0.0486929	0.0231239	0.012603	0.0339629	0.071289	18	21	21	D1	Skin. sun exposed lower leg (GTEx)	EpiXcan	0.996217	skin_sun_exposed_lower_leg	0.999981
317	ENSG00000010322	NISCH	-1.96803	-0.37776	0.0490642	0.00999966	0.0562137	7.26334e-06	2.33105e-05	11	16	16	D1	Skin. sun exposed lower leg (GTEx)	EpiXcan	0.996217	skin_sun_exposed_lower_leg	0.999981
318	ENSG00000170545	SMAGP	-1.96773	-0.228451	0.0490988	0.0254406	0.0451838	5.95245e-05	0.000172278	16	20	20	D1	Skin. sun exposed lower leg (GTEx)	EpiXcan	0.996217	skin_sun_exposed_lower_leg	0.999981
319	ENSG00000144713	RPL32	-1.96635	-0.344304	0.0492579	0.0110639	0.0103427	0.0595764	0.120486	16	17	17	D1	Skin. sun exposed lower leg (GTEx)	EpiXcan	0.996217	skin_sun_exposed_lower_leg	0.999981
320	ENSG00000182118	FAM89A	-1.96575	-0.139541	0.0493275	0.0741196	0.0947654	3.9322e-09	1.72817e-08	42	57	57	D1	Skin. sun exposed lower leg (GTEx)	EpiXcan	0.996217	skin_sun_exposed_lower_leg	0.999981
321	ENSG00000125743	SNRPD2	-1.96529	-0.0828334	0.0493806	0.204116	0.273078	4.50506e-28	6.90595e-27	22	29	29	D1	Skin. sun exposed lower leg (GTEx)	EpiXcan	0.996217	skin_sun_exposed_lower_leg	0.999981
322	ENSG00000151665	PIGF	1.96323	0.375153	0.0496196	0.0106128	0.0527934	1.46725e-05	4.54726e-05	6	6	6	D1	Skin. sun exposed lower leg (GTEx)	EpiXcan	0.996217	skin_sun_exposed_lower_leg	0.999981
323	ENSG00000196268	ZNF493	1.9629	0.260674	0.0496582	0.0346628	0.0498983	1.65746e-05	5.10389e-05	30	41	41	D1	Skin. sun exposed lower leg (GTEx)	EpiXcan	0.996217	skin_sun_exposed_lower_leg	0.999981
324	ENSG00000134452	FBXO18	-1.96247	-0.215187	0.0497082	0.032716	0.113999	7.32334e-11	3.75713e-10	15	18	18	D1	Skin. sun exposed lower leg (GTEx)	EpiXcan	0.996217	skin_sun_exposed_lower_leg	0.999981
325	ENSG00000197576	HOXA4	1.96115	0.227732	0.0498611	0.0288824	0.0160904	0.0175197	0.0382469	48	57	57	D1	Skin. sun exposed lower leg (GTEx)	EpiXcan	0.996217	skin_sun_exposed_lower_leg	0.999981
326	ENSG00000127580	WDR24	1.9599	0.293627	0.050008	0.0357158	0.0522965	1.46566e-05	4.54523e-05	21	29	29	D1	Skin. sun exposed lower leg (GTEx)	EpiXcan	0.996217	skin_sun_exposed_lower_leg	0.999981
327	ENSG00000196821	C6orf106	-1.95888	-0.17035	0.0501271	0.0488986	0.136102	1.66556e-13	1.06607e-12	10	16	16	D1	Skin. sun exposed lower leg (GTEx)	EpiXcan	0.996217	skin_sun_exposed_lower_leg	0.999981
328	ENSG00000065621	GSTO2	1.95865	0.0641669	0.0501535	0.34038	0.524065	1.43721e-64	1.02217e-62	60	69	69	D1	Skin. sun exposed lower leg (GTEx)	EpiXcan	0.996217	skin_sun_exposed_lower_leg	0.999981
329	ENSG00000057019	DCBLD2	-1.95622	-0.117667	0.0504393	0.103917	0.154551	1.17417e-14	8.22563e-14	28	32	32	D1	Skin. sun exposed lower leg (GTEx)	EpiXcan	0.996217	skin_sun_exposed_lower_leg	0.999981
330	ENSG00000173641	HSPB7	-1.95551	-0.172469	0.0505228	0.0458259	0.0492162	3.05416e-05	9.14746e-05	51	59	59	D1	Skin. sun exposed lower leg (GTEx)	EpiXcan	0.996217	skin_sun_exposed_lower_leg	0.999981
331	ENSG00000229186	ADAM1A	1.95475	0.0817216	0.0506122	0.169181	0.410033	1.27318e-45	4.27783e-44	35	42	42	D1	Skin. sun exposed lower leg (GTEx)	EpiXcan	0.996217	skin_sun_exposed_lower_leg	0.999981
332	ENSG00000114904	NEK4	1.95213	0.145785	0.0509232	0.0611528	0.110418	1.18329e-10	5.97658e-10	21	25	25	D1	Skin. sun exposed lower leg (GTEx)	EpiXcan	0.996217	skin_sun_exposed_lower_leg	0.999981
333	ENSG00000105339	DENND3	1.95163	0.153818	0.0509826	0.0519122	0.156001	7.72228e-15	5.46725e-14	17	30	30	D1	Skin. sun exposed lower leg (GTEx)	EpiXcan	0.996217	skin_sun_exposed_lower_leg	0.999981
334	ENSG00000204308	RNF5	1.95065	0.39216	0.0510993	0.0158704	0.0207466	0.00691212	0.0158711	14	14	14	D1	Skin. sun exposed lower leg (GTEx)	EpiXcan	0.996217	skin_sun_exposed_lower_leg	0.999981
335	ENSG00000240682	ISY1	1.94954	0.274178	0.0512315	0.0202278	0.0205027	0.00712909	0.0163292	33	36	36	D1	Skin. sun exposed lower leg (GTEx)	EpiXcan	0.996217	skin_sun_exposed_lower_leg	0.999981
336	ENSG00000155729	KCTD18	-1.9478	-0.271199	0.0514395	0.0148687	0.0275198	0.00192483	0.00470659	11	12	12	D1	Skin. sun exposed lower leg (GTEx)	EpiXcan	0.996217	skin_sun_exposed_lower_leg	0.999981
337	ENSG00000132881	RSG1	1.94583	0.215324	0.0516752	0.0288667	0.0693635	5.62584e-07	2.03258e-06	8	8	8	D1	Skin. sun exposed lower leg (GTEx)	EpiXcan	0.996217	skin_sun_exposed_lower_leg	0.999981
338	ENSG00000112320	SOBP	1.94506	0.334454	0.0517674	0.0131591	0.0187038	0.0108669	0.0243726	17	23	23	D1	Skin. sun exposed lower leg (GTEx)	EpiXcan	0.996217	skin_sun_exposed_lower_leg	0.999981
339	ENSG00000104312	RIPK2	1.94408	0.505604	0.0518863	0.00568792	0.017991	0.0121645	0.027118	5	6	6	D1	Skin. sun exposed lower leg (GTEx)	EpiXcan	0.996217	skin_sun_exposed_lower_leg	0.999981
340	ENSG00000170464	DNAJC18	-1.94174	-0.150705	0.0521684	0.0584681	0.204482	1.88447e-19	1.77085e-18	4	6	6	D1	Skin. sun exposed lower leg (GTEx)	EpiXcan	0.996217	skin_sun_exposed_lower_leg	0.999981
341	ENSG00000178038	ALS2CL	-1.94128	-0.0906754	0.0522241	0.160549	0.35131	8.63237e-37	1.96344e-35	14	17	17	D1	Skin. sun exposed lower leg (GTEx)	EpiXcan	0.996217	skin_sun_exposed_lower_leg	0.999981
342	ENSG00000169814	BTD	-1.94004	-0.235659	0.0523754	0.0232318	0.0106662	0.0513427	0.105078	19	22	22	D1	Skin. sun exposed lower leg (GTEx)	EpiXcan	0.996217	skin_sun_exposed_lower_leg	0.999981
343	ENSG00000086205	FOLH1	-1.93966	-0.107632	0.0524214	0.148586	0.263451	4.15357e-26	5.65556e-25	37	44	44	D1	Skin. sun exposed lower leg (GTEx)	EpiXcan	0.996217	skin_sun_exposed_lower_leg	0.999981
344	ENSG00000186417	GLDN	-1.93788	-0.37337	0.0526382	0.010079	0.0132822	0.0314665	0.0663072	9	9	9	D1	Skin. sun exposed lower leg (GTEx)	EpiXcan	0.996217	skin_sun_exposed_lower_leg	0.999981
345	ENSG00000136152	COG3	1.93696	0.172346	0.0527503	0.0546337	0.0873711	1.29326e-08	5.44305e-08	31	37	37	D1	Skin. sun exposed lower leg (GTEx)	EpiXcan	0.996217	skin_sun_exposed_lower_leg	0.999981
346	ENSG00000163938	GNL3	-1.93508	-0.144684	0.0529808	0.0520128	0.0770855	9.81886e-08	3.80664e-07	18	23	23	D1	Skin. sun exposed lower leg (GTEx)	EpiXcan	0.996217	skin_sun_exposed_lower_leg	0.999981
347	ENSG00000129235	TXNDC17	1.93392	0.292748	0.0531233	0.0160676	0.014189	0.0256302	0.0546748	26	36	36	D1	Skin. sun exposed lower leg (GTEx)	EpiXcan	0.996217	skin_sun_exposed_lower_leg	0.999981
348	ENSG00000167447	SMG8	-1.93292	-0.359014	0.0532461	0.0178549	0.0429055	9.87554e-05	0.000279133	19	21	21	D1	Skin. sun exposed lower leg (GTEx)	EpiXcan	0.996217	skin_sun_exposed_lower_leg	0.999981
349	ENSG00000005436	GCFC2	1.92768	0.215836	0.0538955	0.029658	0.0583089	4.57253e-06	1.49993e-05	25	28	28	D1	Skin. sun exposed lower leg (GTEx)	EpiXcan	0.996217	skin_sun_exposed_lower_leg	0.999981
350	ENSG00000183605	SFXN4	-1.92748	-0.0512263	0.0539201	0.509679	0.617185	4.02778e-88	9.10214e-86	27	33	33	D1	Skin. sun exposed lower leg (GTEx)	EpiXcan	0.996217	skin_sun_exposed_lower_leg	0.999981
351	ENSG00000078549	ADCYAP1R1	1.92712	0.325573	0.0539653	0.0114408	0.070847	4.21635e-07	1.53682e-06	10	11	11	D1	Skin. sun exposed lower leg (GTEx)	EpiXcan	0.996217	skin_sun_exposed_lower_leg	0.999981
352	ENSG00000137404	NRM	1.92581	0.556492	0.0541279	0.00905782	0.066261	6.85076e-07	2.45551e-06	12	15	15	D1	Skin. sun exposed lower leg (GTEx)	EpiXcan	0.996217	skin_sun_exposed_lower_leg	0.999981
353	ENSG00000068615	REEP1	-1.92567	-0.183337	0.054146	0.0418493	0.0367289	0.000328228	0.000875296	38	41	41	D1	Skin. sun exposed lower leg (GTEx)	EpiXcan	0.996217	skin_sun_exposed_lower_leg	0.999981
354	ENSG00000169592	INO80E	1.92506	0.144131	0.054222	0.0600623	0.157834	5.40754e-15	3.86556e-14	16	21	21	D1	Skin. sun exposed lower leg (GTEx)	EpiXcan	0.996217	skin_sun_exposed_lower_leg	0.999981
355	ENSG00000158604	TMED4	1.92345	0.478833	0.0544232	0.0056887	0.0154472	0.0194488	0.0421952	2	2	2	D1	Skin. sun exposed lower leg (GTEx)	EpiXcan	0.996217	skin_sun_exposed_lower_leg	0.999981
356	ENSG00000197857	ZNF44	1.92213	0.107895	0.0545891	0.109666	0.0383031	0.000111108	0.000312105	30	36	36	D1	Skin. sun exposed lower leg (GTEx)	EpiXcan	0.996217	skin_sun_exposed_lower_leg	0.999981
357	ENSG00000184277	TM2D3	1.92079	0.174864	0.0547585	0.0412104	0.134304	4.37263e-13	2.70724e-12	9	12	12	D1	Skin. sun exposed lower leg (GTEx)	EpiXcan	0.996217	skin_sun_exposed_lower_leg	0.999981
358	ENSG00000177432	NAP1L5	-1.92047	-0.180825	0.0547986	0.0552387	0.0477348	3.80191e-05	0.000112428	38	41	41	D1	Skin. sun exposed lower leg (GTEx)	EpiXcan	0.996217	skin_sun_exposed_lower_leg	0.999981
359	ENSG00000136247	ZDHHC4	-1.91868	-0.169349	0.0550255	0.0530022	0.172454	3.35348e-16	2.57879e-15	40	51	51	D1	Skin. sun exposed lower leg (GTEx)	EpiXcan	0.996217	skin_sun_exposed_lower_leg	0.999981
360	ENSG00000134897	BIVM	1.91807	0.175802	0.0551016	0.0415937	0.110736	1.16152e-10	5.87513e-10	25	31	31	D1	Skin. sun exposed lower leg (GTEx)	EpiXcan	0.996217	skin_sun_exposed_lower_leg	0.999981
361	ENSG00000124104	SNX21	-1.917	-0.283278	0.055238	0.0169984	0.0411899	0.000135073	0.000375647	9	12	12	D1	Skin. sun exposed lower leg (GTEx)	EpiXcan	0.996217	skin_sun_exposed_lower_leg	0.999981
362	ENSG00000244731	C4A	1.91558	0.111384	0.0554185	0.140511	0.318723	2.76213e-33	5.38999e-32	27	34	34	D1	Skin. sun exposed lower leg (GTEx)	EpiXcan	0.996217	skin_sun_exposed_lower_leg	0.999981
363	ENSG00000177556	ATOX1	1.91467	0.278562	0.0555348	0.0253214	0.0609332	3.00559e-06	1.00841e-05	15	20	20	D1	Skin. sun exposed lower leg (GTEx)	EpiXcan	0.996217	skin_sun_exposed_lower_leg	0.999981
364	ENSG00000149308	NPAT	-1.91411	-0.213142	0.0556055	0.0361008	0.0410366	0.000138362	0.00038403	23	29	29	D1	Skin. sun exposed lower leg (GTEx)	EpiXcan	0.996217	skin_sun_exposed_lower_leg	0.999981
365	ENSG00000228727	SAPCD1	1.91332	0.565373	0.0557075	0.0102649	0.0195241	0.00829923	0.0188828	7	7	7	D1	Skin. sun exposed lower leg (GTEx)	EpiXcan	0.996217	skin_sun_exposed_lower_leg	0.999981
366	ENSG00000224389	C4B	-1.91105	-0.128764	0.0559987	0.0737633	0.216655	3.68713e-21	3.86679e-20	15	17	17	D1	Skin. sun exposed lower leg (GTEx)	EpiXcan	0.996217	skin_sun_exposed_lower_leg	0.999981
367	ENSG00000109436	TBC1D9	-1.90712	-0.304356	0.0565045	0.0141308	0.0341307	0.000468146	0.001229	7	7	7	D1	Skin. sun exposed lower leg (GTEx)	EpiXcan	0.996217	skin_sun_exposed_lower_leg	0.999981
368	ENSG00000163872	YEATS2	-1.90527	-0.308799	0.0567451	0.0154113	0.0552765	7.50057e-06	2.40097e-05	11	15	15	D1	Skin. sun exposed lower leg (GTEx)	EpiXcan	0.996217	skin_sun_exposed_lower_leg	0.999981
369	ENSG00000204252	HLA-DOA	-1.90393	-0.23353	0.0569188	0.0376649	0.0408811	0.000141607	0.000392415	36	44	44	D1	Skin. sun exposed lower leg (GTEx)	EpiXcan	0.996217	skin_sun_exposed_lower_leg	0.999981
370	ENSG00000075539	FRYL	-1.90134	-0.248126	0.0572575	0.0218076	0.0596106	2.61298e-06	8.81966e-06	14	15	15	D1	Skin. sun exposed lower leg (GTEx)	EpiXcan	0.996217	skin_sun_exposed_lower_leg	0.999981
371	ENSG00000198105	ZNF248	1.8998	0.178362	0.0574596	0.0421827	0.080714	6.06583e-08	2.39269e-07	9	11	11	D1	Skin. sun exposed lower leg (GTEx)	EpiXcan	0.996217	skin_sun_exposed_lower_leg	0.999981
372	ENSG00000164970	FAM219A	-1.89805	-3.29742	0.05769	0.000118991	0.0174573	0.0133293	0.0295735	1	2	2	D1	Skin. sun exposed lower leg (GTEx)	EpiXcan	0.996217	skin_sun_exposed_lower_leg	0.999981
373	ENSG00000166206	GABRB3	-1.8968	-0.317104	0.0578543	0.0123256	0.150806	1.71867e-14	1.18798e-13	4	6	6	D1	Skin. sun exposed lower leg (GTEx)	EpiXcan	0.996217	skin_sun_exposed_lower_leg	0.999981
374	ENSG00000152348	ATG10	1.89648	0.0541299	0.0578964	0.416265	0.583315	1.76229e-77	2.2046e-75	59	65	65	D1	Skin. sun exposed lower leg (GTEx)	EpiXcan	0.996217	skin_sun_exposed_lower_leg	0.999981
375	ENSG00000165512	ZNF22	-1.89454	-0.289469	0.0581538	0.0139467	0.0133225	0.0303261	0.06401	6	7	7	D1	Skin. sun exposed lower leg (GTEx)	EpiXcan	0.996217	skin_sun_exposed_lower_leg	0.999981
376	ENSG00000110514	MADD	1.89172	0.133098	0.0585288	0.0767616	0.121832	8.87102e-12	4.93418e-11	28	29	29	D1	Skin. sun exposed lower leg (GTEx)	EpiXcan	0.996217	skin_sun_exposed_lower_leg	0.999981
377	ENSG00000243554	AC004967.1	-1.8909	-0.12772	0.0586379	0.132035	0.140975	2.74718e-13	1.72682e-12	70	85	85	D1	Skin. sun exposed lower leg (GTEx)	EpiXcan	0.996217	skin_sun_exposed_lower_leg	0.999981
378	ENSG00000116774	OLFML3	1.8903	0.301542	0.0587179	0.0164877	0.0202696	0.00738134	0.0168766	19	23	23	D1	Skin. sun exposed lower leg (GTEx)	EpiXcan	0.996217	skin_sun_exposed_lower_leg	0.999981
379	ENSG00000167595	PROSER3	-1.88963	-0.230662	0.0588077	0.0234533	0.119524	2.16972e-11	1.17103e-10	8	13	13	D1	Skin. sun exposed lower leg (GTEx)	EpiXcan	0.996217	skin_sun_exposed_lower_leg	0.999981
380	ENSG00000139668	WDFY2	1.88582	0.179418	0.0593189	0.0366046	0.0510311	1.63093e-05	5.02771e-05	32	37	37	D1	Skin. sun exposed lower leg (GTEx)	EpiXcan	0.996217	skin_sun_exposed_lower_leg	0.999981
381	ENSG00000119977	TCTN3	1.88388	0.145111	0.0595814	0.0594165	0.125421	2.4632e-12	1.4374e-11	24	28	28	D1	Skin. sun exposed lower leg (GTEx)	EpiXcan	0.996217	skin_sun_exposed_lower_leg	0.999981
382	ENSG00000184445	KNTC1	1.88095	0.556328	0.0599781	0.00740225	0.0136318	0.0296684	0.0627068	13	18	18	D1	Skin. sun exposed lower leg (GTEx)	EpiXcan	0.996217	skin_sun_exposed_lower_leg	0.999981
383	ENSG00000272512	AL645608.8	-1.88094	-0.0889169	0.0599795	0.20762	0.364443	2.22402e-38	5.50544e-37	48	79	79	D1	Skin. sun exposed lower leg (GTEx)	EpiXcan	0.996217	skin_sun_exposed_lower_leg	0.999981
384	ENSG00000130203	APOE	-1.88027	-0.124918	0.0600711	0.0819649	0.128828	3.01543e-12	1.75162e-11	28	37	37	D1	Skin. sun exposed lower leg (GTEx)	EpiXcan	0.996217	skin_sun_exposed_lower_leg	0.999981
385	ENSG00000127366	TAS2R5	1.88009	0.160552	0.0600963	0.0428103	0.111233	8.10606e-11	4.1511e-10	21	31	31	D1	Skin. sun exposed lower leg (GTEx)	EpiXcan	0.996217	skin_sun_exposed_lower_leg	0.999981
386	ENSG00000130414	NDUFA10	-1.87994	-0.0580698	0.060116	0.384733	0.54024	1.37008e-69	1.21495e-67	65	72	72	D1	Skin. sun exposed lower leg (GTEx)	EpiXcan	0.996217	skin_sun_exposed_lower_leg	0.999981
387	ENSG00000240038	AMY2B	1.87973	0.185471	0.0601455	0.0393311	0.0607974	2.42017e-06	8.21438e-06	23	27	27	D1	Skin. sun exposed lower leg (GTEx)	EpiXcan	0.996217	skin_sun_exposed_lower_leg	0.999981
388	ENSG00000170248	PDCD6IP	-1.87919	-0.168437	0.0602185	0.0501814	0.116422	5.21248e-11	2.70891e-10	30	36	36	D1	Skin. sun exposed lower leg (GTEx)	EpiXcan	0.996217	skin_sun_exposed_lower_leg	0.999981
389	ENSG00000166813	KIF7	1.87217	0.280054	0.0611824	0.0161977	0.0352051	0.000411337	0.00108474	17	23	23	D1	Skin. sun exposed lower leg (GTEx)	EpiXcan	0.996217	skin_sun_exposed_lower_leg	0.999981
390	ENSG00000198542	ITGBL1	-1.87016	-0.176488	0.061462	0.0412992	0.0208557	0.00663464	0.0152665	47	59	59	D1	Skin. sun exposed lower leg (GTEx)	EpiXcan	0.996217	skin_sun_exposed_lower_leg	0.999981
391	ENSG00000224287	MSL3P1	1.86775	0.213955	0.0617971	0.0267679	0.0661109	8.38029e-07	2.97708e-06	4	5	5	D1	Skin. sun exposed lower leg (GTEx)	EpiXcan	0.996217	skin_sun_exposed_lower_leg	0.999981
392	ENSG00000137216	TMEM63B	-1.86773	-0.239655	0.0617995	0.0209242	0.0146561	0.0229353	0.0492335	31	36	36	D1	Skin. sun exposed lower leg (GTEx)	EpiXcan	0.996217	skin_sun_exposed_lower_leg	0.999981
393	ENSG00000166483	WEE1	-1.86679	-0.190565	0.0619314	0.04257	0.110672	1.01239e-10	5.14866e-10	2	2	2	D1	Skin. sun exposed lower leg (GTEx)	EpiXcan	0.996217	skin_sun_exposed_lower_leg	0.999981
394	ENSG00000106299	WASL	1.86499	0.227088	0.062183	0.0269912	0.0244436	0.00302069	0.00723592	22	25	25	D1	Skin. sun exposed lower leg (GTEx)	EpiXcan	0.996217	skin_sun_exposed_lower_leg	0.999981
395	ENSG00000168214	RBPJ	-1.86311	-0.503464	0.0624463	0.00498843	0.017712	0.0131848	0.0292762	8	10	10	D1	Skin. sun exposed lower leg (GTEx)	EpiXcan	0.996217	skin_sun_exposed_lower_leg	0.999981
396	ENSG00000114378	HYAL1	-1.86289	-0.156942	0.0624778	0.0593125	0.146584	4.87822e-14	3.26247e-13	20	24	24	D1	Skin. sun exposed lower leg (GTEx)	EpiXcan	0.996217	skin_sun_exposed_lower_leg	0.999981
397	ENSG00000100814	CCNB1IP1	1.86217	0.30755	0.0625798	0.0136416	0.0549818	8.90474e-06	2.82384e-05	5	7	7	D1	Skin. sun exposed lower leg (GTEx)	EpiXcan	0.996217	skin_sun_exposed_lower_leg	0.999981
398	ENSG00000197016	ZNF470	-1.86204	-0.190737	0.0625971	0.0554407	0.141236	2.90853e-13	1.82497e-12	21	26	26	D1	Skin. sun exposed lower leg (GTEx)	EpiXcan	0.996217	skin_sun_exposed_lower_leg	0.999981
399	ENSG00000145388	METTL14	-1.86167	-0.628479	0.0626493	0.00305389	0.0132979	0.0323813	0.0681427	6	6	6	D1	Skin. sun exposed lower leg (GTEx)	EpiXcan	0.996217	skin_sun_exposed_lower_leg	0.999981
400	ENSG00000102879	CORO1A	1.86125	0.236926	0.0627091	0.023587	0.0379104	0.000259432	0.000699423	7	9	9	D1	Skin. sun exposed lower leg (GTEx)	EpiXcan	0.996217	skin_sun_exposed_lower_leg	0.999981
401	ENSG00000213780	GTF2H4	-1.86122	-0.135775	0.0627131	0.0909402	0.115419	2.34257e-11	1.2614e-10	39	43	43	D1	Skin. sun exposed lower leg (GTEx)	EpiXcan	0.996217	skin_sun_exposed_lower_leg	0.999981
402	ENSG00000185513	L3MBTL1	1.86082	0.364996	0.0627694	0.0091889	0.0411742	0.000124519	0.000347469	5	7	7	D1	Skin. sun exposed lower leg (GTEx)	EpiXcan	0.996217	skin_sun_exposed_lower_leg	0.999981
403	ENSG00000171617	ENC1	1.85897	0.123301	0.0630312	0.0742809	0.122332	1.20939e-11	6.64502e-11	15	18	18	D1	Skin. sun exposed lower leg (GTEx)	EpiXcan	0.996217	skin_sun_exposed_lower_leg	0.999981
404	ENSG00000228300	C19orf24	1.85874	0.100249	0.0630638	0.156901	0.346957	3.66064e-36	8.20627e-35	21	31	31	D1	Skin. sun exposed lower leg (GTEx)	EpiXcan	0.996217	skin_sun_exposed_lower_leg	0.999981
405	ENSG00000004897	CDC27	1.85822	0.389345	0.0631382	0.0127275	0.0484778	2.33493e-05	7.0857e-05	2	2	2	D1	Skin. sun exposed lower leg (GTEx)	EpiXcan	0.996217	skin_sun_exposed_lower_leg	0.999981
406	ENSG00000096433	ITPR3	1.85725	0.0852043	0.0632752	0.173617	0.30337	8.39817e-31	1.45808e-29	30	37	37	D1	Skin. sun exposed lower leg (GTEx)	EpiXcan	0.996217	skin_sun_exposed_lower_leg	0.999981
407	ENSG00000221818	EBF2	1.85695	0.179916	0.0633176	0.063223	0.0805032	5.07286e-08	2.01863e-07	59	73	73	D1	Skin. sun exposed lower leg (GTEx)	EpiXcan	0.996217	skin_sun_exposed_lower_leg	0.999981
408	ENSG00000134508	CABLES1	1.85631	0.312501	0.0634095	0.0126706	0.0167482	0.015839	0.0347564	18	22	22	D1	Skin. sun exposed lower leg (GTEx)	EpiXcan	0.996217	skin_sun_exposed_lower_leg	0.999981
409	ENSG00000118515	SGK1	1.8555	0.247475	0.0635242	0.029551	0.0574665	3.34623e-06	1.11549e-05	15	17	17	D1	Skin. sun exposed lower leg (GTEx)	EpiXcan	0.996217	skin_sun_exposed_lower_leg	0.999981
410	ENSG00000166971	AKTIP	1.85478	0.18418	0.0636276	0.046954	0.0824354	3.90585e-08	1.57075e-07	32	36	36	D1	Skin. sun exposed lower leg (GTEx)	EpiXcan	0.996217	skin_sun_exposed_lower_leg	0.999981
411	ENSG00000175920	DOK7	-1.85466	-0.175497	0.0636442	0.0361058	0.0883588	1.07294e-08	4.54991e-08	10	10	10	D1	Skin. sun exposed lower leg (GTEx)	EpiXcan	0.996217	skin_sun_exposed_lower_leg	0.999981
412	ENSG00000108852	MPP2	1.85182	0.076869	0.0640522	0.223636	0.444109	7.37582e-50	2.93587e-48	7	8	8	D1	Skin. sun exposed lower leg (GTEx)	EpiXcan	0.996217	skin_sun_exposed_lower_leg	0.999981
413	ENSG00000065060	UHRF1BP1	-1.85093	-0.134313	0.0641795	0.0667106	0.171862	1.50477e-16	1.17916e-15	10	12	12	D1	Skin. sun exposed lower leg (GTEx)	EpiXcan	0.996217	skin_sun_exposed_lower_leg	0.999981
414	ENSG00000130193	THEM6	1.85072	0.125674	0.0642103	0.0808634	0.178313	2.32502e-17	1.91397e-16	13	20	20	D1	Skin. sun exposed lower leg (GTEx)	EpiXcan	0.996217	skin_sun_exposed_lower_leg	0.999981
415	ENSG00000187091	PLCD1	-1.85048	-0.180962	0.064244	0.0373289	0.0818756	3.84422e-08	1.5473e-07	13	16	16	D1	Skin. sun exposed lower leg (GTEx)	EpiXcan	0.996217	skin_sun_exposed_lower_leg	0.999981
416	ENSG00000171853	TRAPPC12	-1.85044	-0.135348	0.0642496	0.0802019	0.151162	2.21626e-14	1.5177e-13	22	26	26	D1	Skin. sun exposed lower leg (GTEx)	EpiXcan	0.996217	skin_sun_exposed_lower_leg	0.999981
417	ENSG00000170276	HSPB2	1.84934	0.719037	0.0644081	0.0026565	0.0190014	0.0103726	0.0233426	7	9	9	D1	Skin. sun exposed lower leg (GTEx)	EpiXcan	0.996217	skin_sun_exposed_lower_leg	0.999981
418	ENSG00000112425	EPM2A	-1.84792	-0.11816	0.0646138	0.0880003	0.100846	1.24457e-09	5.69858e-09	46	47	47	D1	Skin. sun exposed lower leg (GTEx)	EpiXcan	0.996217	skin_sun_exposed_lower_leg	0.999981
419	ENSG00000138085	ATRAID	-1.84786	-0.142156	0.0646222	0.0598717	0.164431	1.36396e-15	1.01167e-14	21	27	27	D1	Skin. sun exposed lower leg (GTEx)	EpiXcan	0.996217	skin_sun_exposed_lower_leg	0.999981
420	ENSG00000158006	PAFAH2	-1.84771	-0.139556	0.0646444	0.0979142	0.0636266	1.34265e-06	4.67145e-06	52	63	63	D1	Skin. sun exposed lower leg (GTEx)	EpiXcan	0.996217	skin_sun_exposed_lower_leg	0.999981
421	ENSG00000224596	ZMIZ1-AS1	-1.84518	-0.154522	0.0650108	0.0627521	0.0995933	3.86584e-10	1.86709e-09	39	45	45	D1	Skin. sun exposed lower leg (GTEx)	EpiXcan	0.996217	skin_sun_exposed_lower_leg	0.999981
422	ENSG00000116791	CRYZ	1.84398	0.0480566	0.0651858	0.499299	0.635554	1.26189e-90	3.10182e-88	57	66	66	D1	Skin. sun exposed lower leg (GTEx)	EpiXcan	0.996217	skin_sun_exposed_lower_leg	0.999981
423	ENSG00000100596	SPTLC2	1.8435	0.190623	0.0652563	0.029689	0.0783894	1.0165e-07	3.93429e-07	22	27	27	D1	Skin. sun exposed lower leg (GTEx)	EpiXcan	0.996217	skin_sun_exposed_lower_leg	0.999981
424	ENSG00000134324	LPIN1	-1.84306	-0.120614	0.0653202	0.0760069	0.174159	9.24747e-17	7.35337e-16	6	6	6	D1	Skin. sun exposed lower leg (GTEx)	EpiXcan	0.996217	skin_sun_exposed_lower_leg	0.999981
425	ENSG00000122687	MRM2	1.84305	0.267007	0.0653221	0.0156845	0.0461197	4.74874e-05	0.000138758	6	6	6	D1	Skin. sun exposed lower leg (GTEx)	EpiXcan	0.996217	skin_sun_exposed_lower_leg	0.999981
426	ENSG00000148450	MSRB2	1.84295	0.255997	0.0653358	0.025155	0.0843524	2.93489e-08	1.19294e-07	14	14	14	D1	Skin. sun exposed lower leg (GTEx)	EpiXcan	0.996217	skin_sun_exposed_lower_leg	0.999981
427	ENSG00000102882	MAPK3	1.84277	0.296307	0.0653628	0.0153087	0.0435314	8.1149e-05	0.000231138	7	12	12	D1	Skin. sun exposed lower leg (GTEx)	EpiXcan	0.996217	skin_sun_exposed_lower_leg	0.999981
428	ENSG00000221923	ZNF880	-1.84236	-0.0924671	0.0654228	0.147698	0.287606	1.00932e-28	1.59792e-27	19	21	21	D1	Skin. sun exposed lower leg (GTEx)	EpiXcan	0.996217	skin_sun_exposed_lower_leg	0.999981
429	ENSG00000122970	IFT81	-1.84213	-0.186157	0.0654556	0.0232446	0.0417672	0.000125609	0.00035028	18	22	22	D1	Skin. sun exposed lower leg (GTEx)	EpiXcan	0.996217	skin_sun_exposed_lower_leg	0.999981
430	ENSG00000158445	KCNB1	1.84198	0.553714	0.0654774	0.00342228	0.0393231	0.000190722	0.000522222	2	2	2	D1	Skin. sun exposed lower leg (GTEx)	EpiXcan	0.996217	skin_sun_exposed_lower_leg	0.999981
431	ENSG00000183604	SMG1P5	1.84195	0.0777157	0.0654827	0.207437	0.32847	3.96091e-34	8.06633e-33	7	10	10	D1	Skin. sun exposed lower leg (GTEx)	EpiXcan	0.996217	skin_sun_exposed_lower_leg	0.999981
432	ENSG00000151552	QDPR	1.84136	0.187224	0.0655685	0.0429933	0.0105262	0.0549262	0.111759	35	41	41	D1	Skin. sun exposed lower leg (GTEx)	EpiXcan	0.996217	skin_sun_exposed_lower_leg	0.999981
433	ENSG00000159784	FAM131B	-1.83998	-0.289877	0.0657716	0.016658	0.0259469	0.00259108	0.00624309	16	22	22	D1	Skin. sun exposed lower leg (GTEx)	EpiXcan	0.996217	skin_sun_exposed_lower_leg	0.999981
434	ENSG00000267368	UPK3BL1	1.83993	0.0754148	0.0657792	0.202557	0.237304	1.83894e-23	2.16334e-22	55	64	64	D1	Skin. sun exposed lower leg (GTEx)	EpiXcan	0.996217	skin_sun_exposed_lower_leg	0.999981
435	ENSG00000162066	AMDHD2	-1.83921	-0.333613	0.0658847	0.0153665	0.0304493	0.00110397	0.00276556	10	15	15	D1	Skin. sun exposed lower leg (GTEx)	EpiXcan	0.996217	skin_sun_exposed_lower_leg	0.999981
436	ENSG00000132849	PATJ	1.83884	0.209748	0.0659394	0.0261419	0.0294354	0.00122743	0.00305679	33	39	39	D1	Skin. sun exposed lower leg (GTEx)	EpiXcan	0.996217	skin_sun_exposed_lower_leg	0.999981
437	ENSG00000250067	YJEFN3	1.83747	0.137794	0.066141	0.0710462	0.0990982	1.56696e-09	7.10278e-09	25	27	27	D1	Skin. sun exposed lower leg (GTEx)	EpiXcan	0.996217	skin_sun_exposed_lower_leg	0.999981
438	ENSG00000140382	HMG20A	-1.83648	-0.147717	0.0662865	0.0518939	0.0948223	3.90543e-09	1.71694e-08	26	29	29	D1	Skin. sun exposed lower leg (GTEx)	EpiXcan	0.996217	skin_sun_exposed_lower_leg	0.999981
439	ENSG00000171867	PRNP	-1.83569	-0.146886	0.0664036	0.063542	0.0405466	0.000148934	0.000412313	45	53	53	D1	Skin. sun exposed lower leg (GTEx)	EpiXcan	0.996217	skin_sun_exposed_lower_leg	0.999981
440	ENSG00000254087	LYN	1.83434	0.161989	0.0666032	0.0465151	0.094673	1.29171e-09	5.89905e-09	29	36	36	D1	Skin. sun exposed lower leg (GTEx)	EpiXcan	0.996217	skin_sun_exposed_lower_leg	0.999981
441	ENSG00000118507	AKAP7	-1.83323	-0.0843357	0.0667687	0.178199	0.245454	4.51431e-24	5.49523e-23	67	84	84	D1	Skin. sun exposed lower leg (GTEx)	EpiXcan	0.996217	skin_sun_exposed_lower_leg	0.999981
442	ENSG00000160194	NDUFV3	-1.8327	-0.0692788	0.0668472	0.250173	0.39555	3.18811e-43	9.66854e-42	40	60	60	D1	Skin. sun exposed lower leg (GTEx)	EpiXcan	0.996217	skin_sun_exposed_lower_leg	0.999981
443	ENSG00000225194	LINC00092	1.83238	0.323306	0.0668954	0.0106674	0.0324819	0.000778199	0.00198669	18	22	22	D1	Skin. sun exposed lower leg (GTEx)	EpiXcan	0.996217	skin_sun_exposed_lower_leg	0.999981
444	ENSG00000015475	BID	1.83165	0.168577	0.067003	0.0436481	0.0975325	1.97119e-09	8.87763e-09	11	12	12	D1	Skin. sun exposed lower leg (GTEx)	EpiXcan	0.996217	skin_sun_exposed_lower_leg	0.999981
445	ENSG00000205763	RP9P	1.82943	0.224163	0.0673355	0.022331	0.0733024	2.38207e-07	8.92625e-07	11	16	16	D1	Skin. sun exposed lower leg (GTEx)	EpiXcan	0.996217	skin_sun_exposed_lower_leg	0.999981
446	ENSG00000091140	DLD	1.82824	0.349016	0.0675131	0.0147311	0.0225647	0.0051026	0.0118818	16	16	16	D1	Skin. sun exposed lower leg (GTEx)	EpiXcan	0.996217	skin_sun_exposed_lower_leg	0.999981
447	ENSG00000246596	AC139795.1	-1.8277	-0.428321	0.0675946	0.00739729	0.0549917	8.71713e-06	2.76575e-05	9	12	12	D1	Skin. sun exposed lower leg (GTEx)	EpiXcan	0.996217	skin_sun_exposed_lower_leg	0.999981
448	ENSG00000112297	CRYBG1	1.82461	0.0940991	0.0680604	0.132386	0.326202	2.48123e-33	4.85537e-32	41	50	50	D1	Skin. sun exposed lower leg (GTEx)	EpiXcan	0.996217	skin_sun_exposed_lower_leg	0.999981
449	ENSG00000127995	CASD1	1.82296	0.232834	0.06831	0.0192834	0.0458821	5.26542e-05	0.000153058	7	7	7	D1	Skin. sun exposed lower leg (GTEx)	EpiXcan	0.996217	skin_sun_exposed_lower_leg	0.999981
450	ENSG00000164258	NDUFS4	1.82278	0.155162	0.0683366	0.0460871	0.0919825	6.54104e-09	2.83209e-08	25	27	27	D1	Skin. sun exposed lower leg (GTEx)	EpiXcan	0.996217	skin_sun_exposed_lower_leg	0.999981
451	ENSG00000142207	URB1	1.8219	0.11545	0.0684703	0.0986764	0.190615	2.62083e-18	2.29073e-17	20	25	25	D1	Skin. sun exposed lower leg (GTEx)	EpiXcan	0.996217	skin_sun_exposed_lower_leg	0.999981
452	ENSG00000115275	MOGS	1.82059	0.131748	0.0686689	0.0821755	0.131699	1.04226e-12	6.25935e-12	23	25	25	D1	Skin. sun exposed lower leg (GTEx)	EpiXcan	0.996217	skin_sun_exposed_lower_leg	0.999981
453	ENSG00000158691	ZSCAN12	1.82043	1.17016	0.0686929	0.00105307	0.0364226	0.00033807	0.000899488	3	5	5	D1	Skin. sun exposed lower leg (GTEx)	EpiXcan	0.996217	skin_sun_exposed_lower_leg	0.999981
454	ENSG00000271344	AC018638.6	-1.82024	-0.23055	0.0687221	0.0210498	0.0717378	3.93802e-07	1.44024e-06	24	28	28	D1	Skin. sun exposed lower leg (GTEx)	EpiXcan	0.996217	skin_sun_exposed_lower_leg	0.999981
455	ENSG00000124562	SNRPC	1.81936	0.238246	0.0688563	0.0203711	0.0914011	3.87676e-09	1.70541e-08	13	16	16	D1	Skin. sun exposed lower leg (GTEx)	EpiXcan	0.996217	skin_sun_exposed_lower_leg	0.999981
456	ENSG00000155099	TMEM55A	-1.81925	-0.211449	0.0688729	0.0337342	0.0364542	0.000334106	0.000889955	27	31	31	D1	Skin. sun exposed lower leg (GTEx)	EpiXcan	0.996217	skin_sun_exposed_lower_leg	0.999981
457	ENSG00000233885	YEATS2-AS1	-1.81881	-0.131432	0.0689397	0.0771281	0.365766	5.55683e-39	1.4079e-37	49	67	67	D1	Skin. sun exposed lower leg (GTEx)	EpiXcan	0.996217	skin_sun_exposed_lower_leg	0.999981
458	ENSG00000232630	PRPS1P2	-1.81711	-0.235175	0.0691996	0.0251218	0.0522072	1.5556e-05	4.80394e-05	9	12	12	D1	Skin. sun exposed lower leg (GTEx)	EpiXcan	0.996217	skin_sun_exposed_lower_leg	0.999981
459	ENSG00000136856	SLC2A8	-1.81594	-0.074265	0.0693791	0.212452	0.336011	9.55841e-35	1.98699e-33	17	21	21	D1	Skin. sun exposed lower leg (GTEx)	EpiXcan	0.996217	skin_sun_exposed_lower_leg	0.999981
460	ENSG00000130702	LAMA5	1.81482	0.418285	0.069551	0.0069008	0.0271845	0.00198162	0.00483616	3	4	4	D1	Skin. sun exposed lower leg (GTEx)	EpiXcan	0.996217	skin_sun_exposed_lower_leg	0.999981
461	ENSG00000087087	SRRT	-1.81414	-0.463559	0.0696566	0.00517811	0.110313	8.20286e-11	4.19454e-10	11	12	12	D1	Skin. sun exposed lower leg (GTEx)	EpiXcan	0.996217	skin_sun_exposed_lower_leg	0.999981
462	ENSG00000174132	FAM174A	1.81225	0.148613	0.069948	0.0572901	0.0497248	2.70139e-05	8.13962e-05	83	99	99	D1	Skin. sun exposed lower leg (GTEx)	EpiXcan	0.996217	skin_sun_exposed_lower_leg	0.999981
463	ENSG00000233429	HOTAIRM1	-1.81185	-0.073347	0.0700087	0.408398	0.528153	2.01525e-66	1.52625e-64	26	30	30	D1	Skin. sun exposed lower leg (GTEx)	EpiXcan	0.996217	skin_sun_exposed_lower_leg	0.999981
464	ENSG00000119401	TRIM32	1.81138	0.137227	0.0700828	0.0734466	0.0146408	0.0248752	0.053194	56	73	73	D1	Skin. sun exposed lower leg (GTEx)	EpiXcan	0.996217	skin_sun_exposed_lower_leg	0.999981
465	ENSG00000167103	PIP5KL1	1.80969	0.373477	0.070344	0.0304127	0.0700005	3.40824e-07	1.25434e-06	25	28	28	D1	Skin. sun exposed lower leg (GTEx)	EpiXcan	0.996217	skin_sun_exposed_lower_leg	0.999981
466	ENSG00000136717	BIN1	1.80758	0.239397	0.0706725	0.019945	0.0659019	1.2411e-06	4.33642e-06	8	10	10	D1	Skin. sun exposed lower leg (GTEx)	EpiXcan	0.996217	skin_sun_exposed_lower_leg	0.999981
467	ENSG00000230091	TMEM254-AS1	1.80642	0.0685835	0.0708529	0.261656	0.538865	9.11291e-68	7.33799e-66	38	47	47	D1	Skin. sun exposed lower leg (GTEx)	EpiXcan	0.996217	skin_sun_exposed_lower_leg	0.999981
468	ENSG00000258890	CEP95	1.80594	0.22321	0.0709282	0.0429093	0.0343493	0.000491668	0.0012869	56	82	82	D1	Skin. sun exposed lower leg (GTEx)	EpiXcan	0.996217	skin_sun_exposed_lower_leg	0.999981
469	ENSG00000100385	IL2RB	-1.80584	-0.0656761	0.070943	0.326408	0.390893	2.17938e-42	6.49687e-41	56	70	70	D1	Skin. sun exposed lower leg (GTEx)	EpiXcan	0.996217	skin_sun_exposed_lower_leg	0.999981
470	ENSG00000118564	FBXL5	-1.80574	-0.182937	0.0709591	0.0376961	0.0191227	0.0100211	0.022606	31	33	33	D1	Skin. sun exposed lower leg (GTEx)	EpiXcan	0.996217	skin_sun_exposed_lower_leg	0.999981
471	ENSG00000138463	DIRC2	1.80522	0.250529	0.0710401	0.0218378	0.0469127	3.63836e-05	0.00010782	36	42	42	D1	Skin. sun exposed lower leg (GTEx)	EpiXcan	0.996217	skin_sun_exposed_lower_leg	0.999981
472	ENSG00000127980	PEX1	-1.80518	-0.0632298	0.0710471	0.407338	0.475861	1.06679e-58	5.90782e-57	12	13	13	D1	Skin. sun exposed lower leg (GTEx)	EpiXcan	0.996217	skin_sun_exposed_lower_leg	0.999981
473	ENSG00000230733	AC092171.2	1.80365	0.232246	0.0712859	0.0229128	0.0406222	7.28236e-05	0.000208659	2	2	2	D1	Skin. sun exposed lower leg (GTEx)	EpiXcan	0.996217	skin_sun_exposed_lower_leg	0.999981
474	ENSG00000198720	ANKRD13B	1.80282	0.166333	0.0714165	0.0461834	0.104796	4.18107e-10	2.01171e-09	15	20	20	D1	Skin. sun exposed lower leg (GTEx)	EpiXcan	0.996217	skin_sun_exposed_lower_leg	0.999981
475	ENSG00000158669	GPAT4	-1.80276	-0.294193	0.0714255	0.0207799	0.0186503	0.0103455	0.0232929	19	21	21	D1	Skin. sun exposed lower leg (GTEx)	EpiXcan	0.996217	skin_sun_exposed_lower_leg	0.999981
476	ENSG00000080189	SLC35C2	-1.80276	-0.123093	0.0714261	0.0786044	0.0224046	0.00530079	0.0123068	73	83	83	D1	Skin. sun exposed lower leg (GTEx)	EpiXcan	0.996217	skin_sun_exposed_lower_leg	0.999981
477	ENSG00000186976	EFCAB6	-1.79903	-0.131132	0.0720137	0.0489306	0.150959	2.80653e-14	1.91349e-13	5	5	5	D1	Skin. sun exposed lower leg (GTEx)	EpiXcan	0.996217	skin_sun_exposed_lower_leg	0.999981
478	ENSG00000009830	POMT2	-1.79787	-0.148166	0.0721976	0.0831037	0.103329	6.9474e-10	3.27524e-09	44	60	60	D1	Skin. sun exposed lower leg (GTEx)	EpiXcan	0.996217	skin_sun_exposed_lower_leg	0.999981
479	ENSG00000152464	RPP38	-1.79637	-0.200783	0.0724359	0.0271217	0.0406044	0.000133003	0.000369963	20	26	26	D1	Skin. sun exposed lower leg (GTEx)	EpiXcan	0.996217	skin_sun_exposed_lower_leg	0.999981
480	ENSG00000197958	RPL12	1.79523	0.0991983	0.0726163	0.145388	0.463138	5.77366e-54	2.65229e-52	16	22	22	D1	Skin. sun exposed lower leg (GTEx)	EpiXcan	0.996217	skin_sun_exposed_lower_leg	0.999981
481	ENSG00000145777	TSLP	1.79492	0.0849219	0.0726661	0.152491	0.288119	7.16262e-29	1.14737e-27	11	14	14	D1	Skin. sun exposed lower leg (GTEx)	EpiXcan	0.996217	skin_sun_exposed_lower_leg	0.999981
482	ENSG00000146350	TBC1D32	-1.79434	-0.190998	0.0727588	0.0211059	0.0517412	1.70146e-05	5.23709e-05	12	14	14	D1	Skin. sun exposed lower leg (GTEx)	EpiXcan	0.996217	skin_sun_exposed_lower_leg	0.999981
483	ENSG00000101247	NDUFAF5	1.79353	0.380728	0.0728881	0.00822098	0.0142052	0.0258195	0.0550535	3	4	4	D1	Skin. sun exposed lower leg (GTEx)	EpiXcan	0.996217	skin_sun_exposed_lower_leg	0.999981
484	ENSG00000143486	EIF2D	1.79255	0.241325	0.0730446	0.0231334	0.0603643	1.77275e-06	6.08924e-06	10	14	14	D1	Skin. sun exposed lower leg (GTEx)	EpiXcan	0.996217	skin_sun_exposed_lower_leg	0.999981
485	ENSG00000167523	SPATA33	1.79068	0.278382	0.0733453	0.015748	0.0512807	2.07877e-05	6.33854e-05	18	23	23	D1	Skin. sun exposed lower leg (GTEx)	EpiXcan	0.996217	skin_sun_exposed_lower_leg	0.999981
486	ENSG00000106077	ABHD11	1.79037	0.188227	0.0733941	0.0566384	0.34201	1.15571e-35	2.49886e-34	15	19	19	D1	Skin. sun exposed lower leg (GTEx)	EpiXcan	0.996217	skin_sun_exposed_lower_leg	0.999981
487	ENSG00000034533	ASTE1	-1.78897	-0.293196	0.0736196	0.0117422	0.061869	2.46204e-06	8.34437e-06	5	7	7	D1	Skin. sun exposed lower leg (GTEx)	EpiXcan	0.996217	skin_sun_exposed_lower_leg	0.999981
488	ENSG00000165312	OTUD1	-1.78866	-0.197241	0.0736696	0.0315972	0.0696855	4.76594e-07	1.72949e-06	28	35	35	D1	Skin. sun exposed lower leg (GTEx)	EpiXcan	0.996217	skin_sun_exposed_lower_leg	0.999981
489	ENSG00000113068	PFDN1	1.78736	0.0984622	0.0738786	0.12808	0.105456	3.61791e-10	1.75219e-09	47	54	54	D1	Skin. sun exposed lower leg (GTEx)	EpiXcan	0.996217	skin_sun_exposed_lower_leg	0.999981
490	ENSG00000150768	DLAT	1.78558	0.141299	0.0741669	0.0703037	0.110112	8.31022e-11	4.24788e-10	20	25	25	D1	Skin. sun exposed lower leg (GTEx)	EpiXcan	0.996217	skin_sun_exposed_lower_leg	0.999981
491	ENSG00000149548	CCDC15	-1.78557	-0.12776	0.0741693	0.0673629	0.265609	9.59157e-27	1.35471e-25	60	68	68	D1	Skin. sun exposed lower leg (GTEx)	EpiXcan	0.996217	skin_sun_exposed_lower_leg	0.999981
492	ENSG00000170271	FAXDC2	-1.78545	-0.146894	0.0741886	0.0513607	0.0714499	2.6064e-07	9.72008e-07	21	24	24	D1	Skin. sun exposed lower leg (GTEx)	EpiXcan	0.996217	skin_sun_exposed_lower_leg	0.999981
493	ENSG00000104897	SF3A2	-1.78544	-0.300081	0.0741892	0.0150786	0.0280962	0.00168913	0.00415563	16	18	18	D1	Skin. sun exposed lower leg (GTEx)	EpiXcan	0.996217	skin_sun_exposed_lower_leg	0.999981
494	ENSG00000203666	EFCAB2	-1.78526	-0.388087	0.0742194	0.00886543	0.436615	2.84273e-49	1.10331e-47	20	28	28	D1	Skin. sun exposed lower leg (GTEx)	EpiXcan	0.996217	skin_sun_exposed_lower_leg	0.999981
495	ENSG00000235513	AL035681.1	-1.78318	-0.405146	0.0745565	0.00724349	0.0186892	0.0107946	0.0242183	7	9	9	D1	Skin. sun exposed lower leg (GTEx)	EpiXcan	0.996217	skin_sun_exposed_lower_leg	0.999981
496	ENSG00000132313	MRPL35	1.78308	0.27523	0.0745739	0.0204901	0.205125	1.16966e-19	1.11635e-18	21	32	32	D1	Skin. sun exposed lower leg (GTEx)	EpiXcan	0.996217	skin_sun_exposed_lower_leg	0.999981
497	ENSG00000081692	JMJD4	1.78138	0.2497	0.0748509	0.0218094	0.024132	0.00361911	0.0085901	18	23	23	D1	Skin. sun exposed lower leg (GTEx)	EpiXcan	0.996217	skin_sun_exposed_lower_leg	0.999981
498	ENSG00000165650	PDZD8	-1.78125	-0.144376	0.0748712	0.0534887	0.242296	6.30708e-24	7.60486e-23	17	22	22	D1	Skin. sun exposed lower leg (GTEx)	EpiXcan	0.996217	skin_sun_exposed_lower_leg	0.999981
499	ENSG00000198729	PPP1R14C	-1.78068	-0.110179	0.0749653	0.101421	0.187875	1.57225e-18	1.39865e-17	39	46	46	D1	Skin. sun exposed lower leg (GTEx)	EpiXcan	0.996217	skin_sun_exposed_lower_leg	0.999981
500	ENSG00000111344	RASAL1	-1.78007	-0.108123	0.0750653	0.102616	0.159064	3.61568e-15	2.6167e-14	13	14	14	D1	Skin. sun exposed lower leg (GTEx)	EpiXcan	0.996217	skin_sun_exposed_lower_leg	0.999981
501	ENSG00000272821	U62317.3	-1.77948	-0.273362	0.0751607	0.0149196	0.0331137	0.000619518	0.00159913	9	10	10	D1	Skin. sun exposed lower leg (GTEx)	EpiXcan	0.996217	skin_sun_exposed_lower_leg	0.999981
502	ENSG00000206337	HCP5	1.77752	0.143364	0.0754824	0.0628356	0.112618	7.01773e-11	3.6096e-10	31	36	36	D1	Skin. sun exposed lower leg (GTEx)	EpiXcan	0.996217	skin_sun_exposed_lower_leg	0.999981
503	ENSG00000047617	ANO2	-1.77741	-0.200315	0.0755001	0.0332598	0.0987791	1.38053e-09	6.28212e-09	3	3	3	D1	Skin. sun exposed lower leg (GTEx)	EpiXcan	0.996217	skin_sun_exposed_lower_leg	0.999981
504	ENSG00000213928	IRF9	1.77323	0.266262	0.0761898	0.0158295	0.0135304	0.0286461	0.0607018	6	6	6	D1	Skin. sun exposed lower leg (GTEx)	EpiXcan	0.996217	skin_sun_exposed_lower_leg	0.999981
505	ENSG00000164930	FZD6	-1.77105	-0.227829	0.0765524	0.0203097	0.020166	0.00704375	0.0161575	14	15	15	D1	Skin. sun exposed lower leg (GTEx)	EpiXcan	0.996217	skin_sun_exposed_lower_leg	0.999981
506	ENSG00000187790	FANCM	-1.77074	-0.205212	0.0766033	0.0405372	0.0218956	0.00565785	0.0130985	41	49	49	D1	Skin. sun exposed lower leg (GTEx)	EpiXcan	0.996217	skin_sun_exposed_lower_leg	0.999981
507	ENSG00000182054	IDH2	1.77064	0.105629	0.0766205	0.118743	0.42649	1.78512e-47	6.41317e-46	27	35	35	D1	Skin. sun exposed lower leg (GTEx)	EpiXcan	0.996217	skin_sun_exposed_lower_leg	0.999981
508	ENSG00000273117	AC144652.1	-1.76827	-0.152251	0.0770159	0.0642499	0.127527	3.78355e-12	2.17706e-11	17	21	21	D1	Skin. sun exposed lower leg (GTEx)	EpiXcan	0.996217	skin_sun_exposed_lower_leg	0.999981
509	ENSG00000090238	YPEL3	-1.76701	-0.0724031	0.0772266	0.198998	0.343711	2.79295e-36	6.28122e-35	6	7	7	D1	Skin. sun exposed lower leg (GTEx)	EpiXcan	0.996217	skin_sun_exposed_lower_leg	0.999981
510	ENSG00000151093	OXSM	1.76459	0.384601	0.0776329	0.0148518	0.0495758	2.53736e-05	7.67177e-05	17	24	24	D1	Skin. sun exposed lower leg (GTEx)	EpiXcan	0.996217	skin_sun_exposed_lower_leg	0.999981
511	ENSG00000240583	AQP1	-1.76356	-0.647374	0.077806	0.00269911	0.0368492	0.000330474	0.000881117	5	7	7	D1	Skin. sun exposed lower leg (GTEx)	EpiXcan	0.996217	skin_sun_exposed_lower_leg	0.999981
512	ENSG00000106537	TSPAN13	1.76312	0.168914	0.0778803	0.0429677	0.145914	7.60564e-14	5.01471e-13	51	59	59	D1	Skin. sun exposed lower leg (GTEx)	EpiXcan	0.996217	skin_sun_exposed_lower_leg	0.999981
513	ENSG00000225830	ERCC6	-1.76238	-0.264563	0.0780055	0.0111354	0.0102802	0.0600037	0.121245	13	16	16	D1	Skin. sun exposed lower leg (GTEx)	EpiXcan	0.996217	skin_sun_exposed_lower_leg	0.999981
514	ENSG00000110711	AIP	-1.76212	-0.166551	0.0780492	0.0549675	0.0825044	3.83528e-08	1.54459e-07	15	15	15	D1	Skin. sun exposed lower leg (GTEx)	EpiXcan	0.996217	skin_sun_exposed_lower_leg	0.999981
515	ENSG00000164241	C5orf63	-1.76171	-0.30184	0.0781183	0.0124794	0.0848324	2.36845e-08	9.71156e-08	13	16	16	D1	Skin. sun exposed lower leg (GTEx)	EpiXcan	0.996217	skin_sun_exposed_lower_leg	0.999981
516	ENSG00000206077	ZDHHC11B	-1.76028	-0.18319	0.0783604	0.0509565	0.0143246	0.025346	0.0541264	33	38	38	D1	Skin. sun exposed lower leg (GTEx)	EpiXcan	0.996217	skin_sun_exposed_lower_leg	0.999981
517	ENSG00000100490	CDKL1	-1.75983	-0.148315	0.0784371	0.0456857	0.17456	1.75758e-16	1.37036e-15	13	16	16	D1	Skin. sun exposed lower leg (GTEx)	EpiXcan	0.996217	skin_sun_exposed_lower_leg	0.999981
518	ENSG00000119878	CRIPT	1.75849	0.201824	0.0786642	0.0261404	0.148387	3.73666e-14	2.52675e-13	5	6	6	D1	Skin. sun exposed lower leg (GTEx)	EpiXcan	0.996217	skin_sun_exposed_lower_leg	0.999981
519	ENSG00000242498	ARPIN	1.75846	0.709741	0.07867	0.00298106	0.147502	3.03347e-14	2.06521e-13	1	3	3	D1	Skin. sun exposed lower leg (GTEx)	EpiXcan	0.996217	skin_sun_exposed_lower_leg	0.999981
520	ENSG00000107736	CDH23	-1.75764	-0.300062	0.0788085	0.0128383	0.0141139	0.0238226	0.0510521	15	21	21	D1	Skin. sun exposed lower leg (GTEx)	EpiXcan	0.996217	skin_sun_exposed_lower_leg	0.999981
521	ENSG00000148832	PAOX	1.75553	0.170353	0.079168	0.0501927	0.0832156	2.82488e-08	1.15056e-07	14	16	16	D1	Skin. sun exposed lower leg (GTEx)	EpiXcan	0.996217	skin_sun_exposed_lower_leg	0.999981
522	ENSG00000116478	HDAC1	-1.75549	-0.215477	0.0791752	0.0285404	0.0392268	0.000190689	0.000522222	20	24	24	D1	Skin. sun exposed lower leg (GTEx)	EpiXcan	0.996217	skin_sun_exposed_lower_leg	0.999981
523	ENSG00000162385	MAGOH	-1.75213	-0.455753	0.0797515	0.011832	0.0284144	0.0015939	0.00392895	22	23	23	D1	Skin. sun exposed lower leg (GTEx)	EpiXcan	0.996217	skin_sun_exposed_lower_leg	0.999981
524	ENSG00000115468	EFHD1	1.75184	0.189372	0.0798017	0.0293514	0.0457083	5.29074e-05	0.00015373	23	24	24	D1	Skin. sun exposed lower leg (GTEx)	EpiXcan	0.996217	skin_sun_exposed_lower_leg	0.999981
525	ENSG00000125875	TBC1D20	-1.75163	-0.155332	0.0798372	0.0476703	0.215261	1.11313e-20	1.13261e-19	14	19	19	D1	Skin. sun exposed lower leg (GTEx)	EpiXcan	0.996217	skin_sun_exposed_lower_leg	0.999981
526	ENSG00000229852	AC019205.2	1.74971	0.0865877	0.0801683	0.14556	0.283419	4.66055e-28	7.10543e-27	36	43	43	D1	Skin. sun exposed lower leg (GTEx)	EpiXcan	0.996217	skin_sun_exposed_lower_leg	0.999981
527	ENSG00000125652	ALKBH7	-1.74868	-0.209403	0.0803467	0.020779	0.0298259	0.00114937	0.00287106	10	11	11	D1	Skin. sun exposed lower leg (GTEx)	EpiXcan	0.996217	skin_sun_exposed_lower_leg	0.999981
528	ENSG00000110888	CAPRIN2	1.74698	0.149721	0.0806401	0.0519989	0.0270424	0.00190072	0.00465009	103	130	130	D1	Skin. sun exposed lower leg (GTEx)	EpiXcan	0.996217	skin_sun_exposed_lower_leg	0.999981
529	ENSG00000050327	ARHGEF5	-1.74695	-0.21501	0.0806465	0.033372	0.0445016	6.93801e-05	0.000199361	28	36	36	D1	Skin. sun exposed lower leg (GTEx)	EpiXcan	0.996217	skin_sun_exposed_lower_leg	0.999981
530	ENSG00000196139	AKR1C3	-1.74489	-0.130024	0.0810034	0.0565961	0.055023	9.70472e-06	3.06543e-05	49	65	65	D1	Skin. sun exposed lower leg (GTEx)	EpiXcan	0.996217	skin_sun_exposed_lower_leg	0.999981
531	ENSG00000139278	GLIPR1	1.74431	0.280361	0.0811055	0.0159963	0.0239584	0.00397553	0.00938705	20	24	24	D1	Skin. sun exposed lower leg (GTEx)	EpiXcan	0.996217	skin_sun_exposed_lower_leg	0.999981
532	ENSG00000167778	SPRYD3	-1.7441	-0.143811	0.0811421	0.0873744	0.168773	8.26709e-17	6.58875e-16	22	31	31	D1	Skin. sun exposed lower leg (GTEx)	EpiXcan	0.996217	skin_sun_exposed_lower_leg	0.999981
533	ENSG00000137714	FDX1	-1.74398	-0.143176	0.0811624	0.0732003	0.102114	8.29323e-10	3.87709e-09	22	24	24	D1	Skin. sun exposed lower leg (GTEx)	EpiXcan	0.996217	skin_sun_exposed_lower_leg	0.999981
534	ENSG00000099940	SNAP29	1.74397	0.076837	0.0811649	0.170477	0.230106	2.1741e-24	2.6791e-23	46	60	60	D1	Skin. sun exposed lower leg (GTEx)	EpiXcan	0.996217	skin_sun_exposed_lower_leg	0.999981
535	ENSG00000136824	SMC2	-1.7437	-0.230661	0.0812109	0.0208657	0.106445	3.10754e-10	1.51601e-09	12	16	16	D1	Skin. sun exposed lower leg (GTEx)	EpiXcan	0.996217	skin_sun_exposed_lower_leg	0.999981
536	ENSG00000020922	MRE11	1.74364	0.0524829	0.0812224	0.449894	0.64887	7.31279e-94	2.17999e-91	32	39	39	D1	Skin. sun exposed lower leg (GTEx)	EpiXcan	0.996217	skin_sun_exposed_lower_leg	0.999981
537	ENSG00000141458	NPC1	-1.74165	-0.0798543	0.08157	0.183307	0.39024	7.44448e-42	2.1821e-40	20	25	25	D1	Skin. sun exposed lower leg (GTEx)	EpiXcan	0.996217	skin_sun_exposed_lower_leg	0.999981
538	ENSG00000105755	ETHE1	-1.7401	-0.122949	0.0818417	0.0612578	0.146444	9.95771e-14	6.51951e-13	15	18	18	D1	Skin. sun exposed lower leg (GTEx)	EpiXcan	0.996217	skin_sun_exposed_lower_leg	0.999981
539	ENSG00000176597	B3GNT5	-1.73874	-0.170398	0.0820811	0.0412613	0.109463	1.06184e-10	5.38841e-10	2	4	4	D1	Skin. sun exposed lower leg (GTEx)	EpiXcan	0.996217	skin_sun_exposed_lower_leg	0.999981
540	ENSG00000143811	PYCR2	1.73825	0.0701346	0.0821666	0.277565	0.34063	7.26467e-41	1.99971e-39	23	28	28	D1	Skin. sun exposed lower leg (GTEx)	EpiXcan	0.996217	skin_sun_exposed_lower_leg	0.999981
541	ENSG00000130518	KIAA1683	1.73766	0.0875705	0.0822709	0.147902	0.290598	9.51475e-29	1.50975e-27	33	42	42	D1	Skin. sun exposed lower leg (GTEx)	EpiXcan	0.996217	skin_sun_exposed_lower_leg	0.999981
542	ENSG00000160551	TAOK1	1.73744	0.214202	0.0823104	0.0267787	0.0293511	0.00126384	0.00314356	13	16	16	D1	Skin. sun exposed lower leg (GTEx)	EpiXcan	0.996217	skin_sun_exposed_lower_leg	0.999981
543	ENSG00000114251	WNT5A	1.73526	0.213282	0.0826949	0.0256995	0.022388	0.00519403	0.0120807	25	27	27	D1	Skin. sun exposed lower leg (GTEx)	EpiXcan	0.996217	skin_sun_exposed_lower_leg	0.999981
544	ENSG00000103245	NARFL	1.73435	0.13776	0.0828563	0.056173	0.22879	1.9492e-22	2.18657e-21	9	16	16	D1	Skin. sun exposed lower leg (GTEx)	EpiXcan	0.996217	skin_sun_exposed_lower_leg	0.999981
545	ENSG00000228544	CCDC183-AS1	1.73407	0.235637	0.0829063	0.0383519	0.0671317	6.16298e-07	2.21921e-06	30	39	39	D1	Skin. sun exposed lower leg (GTEx)	EpiXcan	0.996217	skin_sun_exposed_lower_leg	0.999981
546	ENSG00000144681	STAC	-1.73395	-0.20645	0.0829274	0.0257016	0.0842395	2.74716e-08	1.12021e-07	6	7	7	D1	Skin. sun exposed lower leg (GTEx)	EpiXcan	0.996217	skin_sun_exposed_lower_leg	0.999981
547	ENSG00000197943	PLCG2	-1.73304	-0.139914	0.0830883	0.0651386	0.14518	9.07625e-14	5.95631e-13	35	57	57	D1	Skin. sun exposed lower leg (GTEx)	EpiXcan	0.996217	skin_sun_exposed_lower_leg	0.999981
548	ENSG00000121064	SCPEP1	1.73256	0.166278	0.0831738	0.0410113	0.148426	5.26068e-14	3.50821e-13	23	29	29	D1	Skin. sun exposed lower leg (GTEx)	EpiXcan	0.996217	skin_sun_exposed_lower_leg	0.999981
549	ENSG00000090263	MRPS33	1.73088	0.24914	0.083473	0.0186344	0.0492437	3.0139e-05	9.03653e-05	9	10	10	D1	Skin. sun exposed lower leg (GTEx)	EpiXcan	0.996217	skin_sun_exposed_lower_leg	0.999981
550	ENSG00000130208	APOC1	-1.73036	-0.225911	0.0835666	0.0191458	0.0574925	6.05421e-06	1.95766e-05	12	15	15	D1	Skin. sun exposed lower leg (GTEx)	EpiXcan	0.996217	skin_sun_exposed_lower_leg	0.999981
551	ENSG00000117505	DR1	1.72971	0.347004	0.0836823	0.00960485	0.0138092	0.0273475	0.0581348	10	11	11	D1	Skin. sun exposed lower leg (GTEx)	EpiXcan	0.996217	skin_sun_exposed_lower_leg	0.999981
552	ENSG00000171246	NPTX1	-1.72944	-0.0741057	0.0837303	0.17316	0.279634	1.55035e-28	2.42703e-27	34	37	37	D1	Skin. sun exposed lower leg (GTEx)	EpiXcan	0.996217	skin_sun_exposed_lower_leg	0.999981
553	ENSG00000187187	ZNF546	1.72854	0.293087	0.0838915	0.0148596	0.0412316	0.000140494	0.000389564	9	10	10	D1	Skin. sun exposed lower leg (GTEx)	EpiXcan	0.996217	skin_sun_exposed_lower_leg	0.999981
554	ENSG00000017260	ATP2C1	1.72827	0.176054	0.0839391	0.0434851	0.0442994	6.88708e-05	0.000197979	29	30	30	D1	Skin. sun exposed lower leg (GTEx)	EpiXcan	0.996217	skin_sun_exposed_lower_leg	0.999981
555	ENSG00000173960	UBXN2A	1.72816	0.24705	0.083959	0.0210513	0.0338833	0.000521863	0.00136085	26	32	32	D1	Skin. sun exposed lower leg (GTEx)	EpiXcan	0.996217	skin_sun_exposed_lower_leg	0.999981
556	ENSG00000157326	DHRS4	-1.72792	-0.0813756	0.0840017	0.215783	0.436822	2.05245e-49	8.03265e-48	85	109	109	D1	Skin. sun exposed lower leg (GTEx)	EpiXcan	0.996217	skin_sun_exposed_lower_leg	0.999981
557	ENSG00000100731	PCNX1	-1.72791	-0.0637803	0.0840045	0.249439	0.415064	7.96596e-46	2.69592e-44	28	35	35	D1	Skin. sun exposed lower leg (GTEx)	EpiXcan	0.996217	skin_sun_exposed_lower_leg	0.999981
558	ENSG00000117697	NSL1	-1.7269	-0.14922	0.0841861	0.0465192	0.103872	3.46552e-10	1.68186e-09	39	42	42	D1	Skin. sun exposed lower leg (GTEx)	EpiXcan	0.996217	skin_sun_exposed_lower_leg	0.999981
559	ENSG00000064601	CTSA	-1.72664	-7.36711	0.0842332	2.02077e-05	0.0192531	0.00969705	0.0219102	2	4	4	D1	Skin. sun exposed lower leg (GTEx)	EpiXcan	0.996217	skin_sun_exposed_lower_leg	0.999981
560	ENSG00000134490	TMEM241	1.72649	0.51396	0.0842598	0.00422638	0.0543247	9.08259e-06	2.87715e-05	15	17	17	D1	Skin. sun exposed lower leg (GTEx)	EpiXcan	0.996217	skin_sun_exposed_lower_leg	0.999981
561	ENSG00000173915	USMG5	-1.72642	-0.194597	0.0842714	0.0313747	0.0303815	0.00112851	0.00282298	22	23	23	D1	Skin. sun exposed lower leg (GTEx)	EpiXcan	0.996217	skin_sun_exposed_lower_leg	0.999981
562	ENSG00000168243	GNG4	1.72617	0.373655	0.0843174	0.00768685	0.0227111	0.00447517	0.010501	6	7	7	D1	Skin. sun exposed lower leg (GTEx)	EpiXcan	0.996217	skin_sun_exposed_lower_leg	0.999981
563	ENSG00000079691	CARMIL1	1.72582	0.387454	0.0843801	0.00653766	0.0106453	0.0546108	0.111198	8	11	11	D1	Skin. sun exposed lower leg (GTEx)	EpiXcan	0.996217	skin_sun_exposed_lower_leg	0.999981
564	ENSG00000129219	PLD2	1.72505	0.255563	0.0845181	0.0192988	0.0683977	7.52267e-07	2.67989e-06	31	38	38	D1	Skin. sun exposed lower leg (GTEx)	EpiXcan	0.996217	skin_sun_exposed_lower_leg	0.999981
565	ENSG00000104885	DOT1L	1.7249	0.326712	0.0845464	0.0100849	0.0240168	0.00390314	0.0092283	9	13	13	D1	Skin. sun exposed lower leg (GTEx)	EpiXcan	0.996217	skin_sun_exposed_lower_leg	0.999981
566	ENSG00000164938	TP53INP1	-1.72474	-0.101948	0.0845735	0.0686473	0.129065	1.36366e-12	8.09589e-12	38	46	46	D1	Skin. sun exposed lower leg (GTEx)	EpiXcan	0.996217	skin_sun_exposed_lower_leg	0.999981
567	ENSG00000153896	ZNF599	1.72409	0.246778	0.0846918	0.0226728	0.0575298	2.53622e-06	8.57504e-06	3	3	3	D1	Skin. sun exposed lower leg (GTEx)	EpiXcan	0.996217	skin_sun_exposed_lower_leg	0.999981
568	ENSG00000034152	MAP2K3	-1.72349	-0.372072	0.0847997	0.0194496	0.0101038	0.0616993	0.124351	30	38	38	D1	Skin. sun exposed lower leg (GTEx)	EpiXcan	0.996217	skin_sun_exposed_lower_leg	0.999981
569	ENSG00000204149	AGAP6	-1.72241	-0.112193	0.0849954	0.0815076	0.314704	7.81706e-32	1.4261e-30	21	27	27	D1	Skin. sun exposed lower leg (GTEx)	EpiXcan	0.996217	skin_sun_exposed_lower_leg	0.999981
570	ENSG00000035115	SH3YL1	-1.72141	-0.0477395	0.0851763	0.440443	0.56836	3.68248e-74	4.12762e-72	24	27	27	D1	Skin. sun exposed lower leg (GTEx)	EpiXcan	0.996217	skin_sun_exposed_lower_leg	0.999981
571	ENSG00000105072	C19orf44	1.72114	0.142552	0.0852261	0.0506994	0.247185	3.92511e-24	4.79048e-23	3	5	5	D1	Skin. sun exposed lower leg (GTEx)	EpiXcan	0.996217	skin_sun_exposed_lower_leg	0.999981
572	ENSG00000100889	PCK2	1.71963	0.143043	0.0854998	0.0601412	0.16288	2.44455e-15	1.78481e-14	13	14	14	D1	Skin. sun exposed lower leg (GTEx)	EpiXcan	0.996217	skin_sun_exposed_lower_leg	0.999981
573	ENSG00000143643	TTC13	-1.71955	-0.111221	0.0855148	0.0929795	0.187354	7.29354e-18	6.18583e-17	31	36	36	D1	Skin. sun exposed lower leg (GTEx)	EpiXcan	0.996217	skin_sun_exposed_lower_leg	0.999981
574	ENSG00000118961	LDAH	-1.71935	-0.187151	0.0855509	0.0305493	0.15057	6.58139e-15	4.67843e-14	13	19	19	D1	Skin. sun exposed lower leg (GTEx)	EpiXcan	0.996217	skin_sun_exposed_lower_leg	0.999981
575	ENSG00000204348	DXO	-1.71925	-0.459379	0.0855689	0.0101903	0.089284	1.14987e-08	4.86143e-08	8	11	11	D1	Skin. sun exposed lower leg (GTEx)	EpiXcan	0.996217	skin_sun_exposed_lower_leg	0.999981
576	ENSG00000169203	RP11-231C14.4	-1.71884	-0.0932707	0.0856441	0.126131	0.176095	6.34996e-17	5.08396e-16	14	20	20	D1	Skin. sun exposed lower leg (GTEx)	EpiXcan	0.996217	skin_sun_exposed_lower_leg	0.999981
577	ENSG00000054611	TBC1D22A	-1.71659	-0.367007	0.0860545	0.00724084	0.0374127	0.00027806	0.00074806	4	5	5	D1	Skin. sun exposed lower leg (GTEx)	EpiXcan	0.996217	skin_sun_exposed_lower_leg	0.999981
578	ENSG00000197498	RPF2	1.71635	0.356568	0.0860983	0.00928758	0.0380028	0.00025508	0.000688751	6	6	6	D1	Skin. sun exposed lower leg (GTEx)	EpiXcan	0.996217	skin_sun_exposed_lower_leg	0.999981
579	ENSG00000118308	LRMP	-1.716	-0.114946	0.0861612	0.0794754	0.128603	2.57859e-12	1.50291e-11	40	43	43	D1	Skin. sun exposed lower leg (GTEx)	EpiXcan	0.996217	skin_sun_exposed_lower_leg	0.999981
580	ENSG00000187860	CCDC157	-1.71426	-0.180276	0.0864815	0.0352167	0.0619047	2.43055e-06	8.24562e-06	25	27	27	D1	Skin. sun exposed lower leg (GTEx)	EpiXcan	0.996217	skin_sun_exposed_lower_leg	0.999981
581	ENSG00000173517	PEAK1	-1.71341	-0.240442	0.0866379	0.0181174	0.0250529	0.00322047	0.00769147	11	13	13	D1	Skin. sun exposed lower leg (GTEx)	EpiXcan	0.996217	skin_sun_exposed_lower_leg	0.999981
582	ENSG00000163161	ERCC3	1.71337	0.0798596	0.0866441	0.162646	0.276327	2.407e-27	3.50203e-26	31	38	38	D1	Skin. sun exposed lower leg (GTEx)	EpiXcan	0.996217	skin_sun_exposed_lower_leg	0.999981
583	ENSG00000159164	SV2A	-1.71287	-0.252288	0.086737	0.0166937	0.0475308	3.05714e-05	9.15443e-05	8	12	12	D1	Skin. sun exposed lower leg (GTEx)	EpiXcan	0.996217	skin_sun_exposed_lower_leg	0.999981
584	ENSG00000259291	ZNF710-AS1	1.71281	0.751037	0.0867482	0.00220341	0.0500208	2.49402e-05	7.54677e-05	8	11	11	D1	Skin. sun exposed lower leg (GTEx)	EpiXcan	0.996217	skin_sun_exposed_lower_leg	0.999981
585	ENSG00000128791	TWSG1	1.71186	0.107495	0.0869224	0.124521	0.114464	4.97175e-11	2.5886e-10	71	79	79	D1	Skin. sun exposed lower leg (GTEx)	EpiXcan	0.996217	skin_sun_exposed_lower_leg	0.999981
586	ENSG00000117410	ATP6V0B	1.7103	0.435863	0.087211	0.00528491	0.0143133	0.0251219	0.0536887	9	15	15	D1	Skin. sun exposed lower leg (GTEx)	EpiXcan	0.996217	skin_sun_exposed_lower_leg	0.999981
587	ENSG00000103888	CEMIP	-1.70903	-0.193475	0.0874461	0.0327041	0.0892204	9.01438e-09	3.85415e-08	10	10	10	D1	Skin. sun exposed lower leg (GTEx)	EpiXcan	0.996217	skin_sun_exposed_lower_leg	0.999981
588	ENSG00000100330	MTMR3	1.70875	0.0892943	0.0874966	0.117271	0.243357	2.09357e-24	2.58213e-23	34	42	42	D1	Skin. sun exposed lower leg (GTEx)	EpiXcan	0.996217	skin_sun_exposed_lower_leg	0.999981
589	ENSG00000051825	MPHOSPH9	1.70812	0.2892	0.0876132	0.0190259	0.0112604	0.048383	0.0995585	22	32	32	D1	Skin. sun exposed lower leg (GTEx)	EpiXcan	0.996217	skin_sun_exposed_lower_leg	0.999981
590	ENSG00000261584	AL513548.1	-1.70757	-0.0480063	0.0877157	0.434245	0.656707	1.25715e-98	4.19378e-96	48	62	62	D1	Skin. sun exposed lower leg (GTEx)	EpiXcan	0.996217	skin_sun_exposed_lower_leg	0.999981
591	ENSG00000257621	PSMA3-AS1	1.70739	0.10985	0.0877501	0.0750446	0.133435	8.62974e-13	5.20496e-12	28	34	34	D1	Skin. sun exposed lower leg (GTEx)	EpiXcan	0.996217	skin_sun_exposed_lower_leg	0.999981
592	ENSG00000223745	CCDC18-AS1	-1.70625	-0.0680032	0.087961	0.213025	0.552541	3.87528e-73	4.27532e-71	44	53	53	D1	Skin. sun exposed lower leg (GTEx)	EpiXcan	0.996217	skin_sun_exposed_lower_leg	0.999981
593	ENSG00000123892	RAB38	1.70334	0.119112	0.0885037	0.0859085	0.154722	1.02319e-14	7.18593e-14	28	32	32	D1	Skin. sun exposed lower leg (GTEx)	EpiXcan	0.996217	skin_sun_exposed_lower_leg	0.999981
594	ENSG00000095637	SORBS1	-1.70329	-0.190478	0.0885147	0.027284	0.0246206	0.00288772	0.00693638	31	34	34	D1	Skin. sun exposed lower leg (GTEx)	EpiXcan	0.996217	skin_sun_exposed_lower_leg	0.999981
595	ENSG00000135636	DYSF	1.70242	0.200241	0.0886772	0.0326832	0.0508898	1.76162e-05	5.41748e-05	13	17	17	D1	Skin. sun exposed lower leg (GTEx)	EpiXcan	0.996217	skin_sun_exposed_lower_leg	0.999981
596	ENSG00000125388	GRK4	-1.70229	-0.100641	0.0887013	0.094803	0.400984	1.31219e-45	4.39834e-44	12	15	15	D1	Skin. sun exposed lower leg (GTEx)	EpiXcan	0.996217	skin_sun_exposed_lower_leg	0.999981
597	ENSG00000027847	B4GALT7	-1.70142	-0.184617	0.0888649	0.0289557	0.0707845	4.66041e-07	1.69383e-06	18	19	19	D1	Skin. sun exposed lower leg (GTEx)	EpiXcan	0.996217	skin_sun_exposed_lower_leg	0.999981
598	ENSG00000136875	PRPF4	1.70013	0.0825469	0.0891058	0.148841	0.211404	1.73605e-20	1.74614e-19	32	34	34	D1	Skin. sun exposed lower leg (GTEx)	EpiXcan	0.996217	skin_sun_exposed_lower_leg	0.999981
599	ENSG00000107104	KANK1	-1.70012	-0.299131	0.0891082	0.0111841	0.0309163	0.00101042	0.00254349	6	6	6	D1	Skin. sun exposed lower leg (GTEx)	EpiXcan	0.996217	skin_sun_exposed_lower_leg	0.999981
600	ENSG00000021300	PLEKHB1	1.69953	0.0972386	0.0892192	0.13598	0.188539	8.83079e-18	7.458e-17	28	32	32	D1	Skin. sun exposed lower leg (GTEx)	EpiXcan	0.996217	skin_sun_exposed_lower_leg	0.999981
601	ENSG00000139977	NAA30	1.69926	0.281428	0.0892704	0.0246488	0.0170378	0.0150631	0.0331473	23	26	26	D1	Skin. sun exposed lower leg (GTEx)	EpiXcan	0.996217	skin_sun_exposed_lower_leg	0.999981
602	ENSG00000215915	ATAD3C	1.69627	0.139449	0.089835	0.0861238	0.156297	6.90544e-15	4.9038e-14	9	10	10	D1	Skin. sun exposed lower leg (GTEx)	EpiXcan	0.996217	skin_sun_exposed_lower_leg	0.999981
603	ENSG00000065600	TMEM206	1.69581	0.144765	0.0899221	0.0501049	0.104015	4.64087e-10	2.22454e-09	26	28	28	D1	Skin. sun exposed lower leg (GTEx)	EpiXcan	0.996217	skin_sun_exposed_lower_leg	0.999981
604	ENSG00000009413	REV3L	1.69529	0.219672	0.0900197	0.0199959	0.0579969	5.52583e-06	1.79551e-05	11	11	11	D1	Skin. sun exposed lower leg (GTEx)	EpiXcan	0.996217	skin_sun_exposed_lower_leg	0.999981
605	ENSG00000112218	GPR63	-1.69523	-0.0654656	0.0900316	0.247936	0.433753	1.88569e-48	7.02669e-47	33	38	38	D1	Skin. sun exposed lower leg (GTEx)	EpiXcan	0.996217	skin_sun_exposed_lower_leg	0.999981
606	ENSG00000197226	TBC1D9B	-1.69516	-0.0808948	0.0900442	0.255585	0.370414	1.76965e-40	4.82384e-39	41	54	54	D1	Skin. sun exposed lower leg (GTEx)	EpiXcan	0.996217	skin_sun_exposed_lower_leg	0.999981
607	ENSG00000140553	UNC45A	1.69368	0.173334	0.0903264	0.0332487	0.0942113	3.16365e-09	1.40139e-08	22	25	25	D1	Skin. sun exposed lower leg (GTEx)	EpiXcan	0.996217	skin_sun_exposed_lower_leg	0.999981
608	ENSG00000131558	EXOC4	1.69276	0.244034	0.0905019	0.0159836	0.0137777	0.0284557	0.0603165	10	13	13	D1	Skin. sun exposed lower leg (GTEx)	EpiXcan	0.996217	skin_sun_exposed_lower_leg	0.999981
609	ENSG00000132386	SERPINF1	1.69247	0.421836	0.0905565	0.0118799	0.10678	3.61793e-10	1.75219e-09	18	23	23	D1	Skin. sun exposed lower leg (GTEx)	EpiXcan	0.996217	skin_sun_exposed_lower_leg	0.999981
610	ENSG00000166046	TCP11L2	1.69221	0.123267	0.090605	0.0611676	0.128633	4.05188e-12	2.32668e-11	20	25	25	D1	Skin. sun exposed lower leg (GTEx)	EpiXcan	0.996217	skin_sun_exposed_lower_leg	0.999981
611	ENSG00000171451	DSEL	-1.6904	-0.56633	0.0909513	0.00926862	0.0336234	0.000605933	0.00156637	10	16	16	D1	Skin. sun exposed lower leg (GTEx)	EpiXcan	0.996217	skin_sun_exposed_lower_leg	0.999981
612	ENSG00000196510	ANAPC7	-1.68924	-0.219014	0.091174	0.0232968	0.0271451	0.00174144	0.00427982	26	30	30	D1	Skin. sun exposed lower leg (GTEx)	EpiXcan	0.996217	skin_sun_exposed_lower_leg	0.999981
613	ENSG00000111880	RNGTT	-1.68923	-0.205534	0.0911762	0.0273185	0.0458894	4.40908e-05	0.000129454	17	21	21	D1	Skin. sun exposed lower leg (GTEx)	EpiXcan	0.996217	skin_sun_exposed_lower_leg	0.999981
614	ENSG00000144161	ZC3H8	1.68914	0.394816	0.091192	0.00731784	0.0407583	0.000135793	0.000377498	6	7	7	D1	Skin. sun exposed lower leg (GTEx)	EpiXcan	0.996217	skin_sun_exposed_lower_leg	0.999981
615	ENSG00000181264	TMEM136	-1.68853	-0.187849	0.0913092	0.0360909	0.0819292	4.88389e-08	1.94883e-07	17	20	20	D1	Skin. sun exposed lower leg (GTEx)	EpiXcan	0.996217	skin_sun_exposed_lower_leg	0.999981
616	ENSG00000153823	PID1	-1.68785	-0.477431	0.09144	0.0036199	0.0143796	0.0257734	0.0549637	1	2	2	D1	Skin. sun exposed lower leg (GTEx)	EpiXcan	0.996217	skin_sun_exposed_lower_leg	0.999981
617	ENSG00000267049	AC002398.1	-1.68698	-0.414535	0.0916063	0.00694447	0.0728049	2.2344e-07	8.39083e-07	14	20	20	D1	Skin. sun exposed lower leg (GTEx)	EpiXcan	0.996217	skin_sun_exposed_lower_leg	0.999981
618	ENSG00000074657	ZNF532	-1.68646	-0.138671	0.0917075	0.0472439	0.0509815	2.25947e-05	6.86711e-05	30	34	34	D1	Skin. sun exposed lower leg (GTEx)	EpiXcan	0.996217	skin_sun_exposed_lower_leg	0.999981
619	ENSG00000162337	LRP5	-1.68642	-0.149703	0.0917152	0.0594878	0.194041	4.28509e-19	3.93952e-18	11	13	13	D1	Skin. sun exposed lower leg (GTEx)	EpiXcan	0.996217	skin_sun_exposed_lower_leg	0.999981
620	ENSG00000101442	ACTR5	1.68622	0.0768454	0.0917537	0.148648	0.157725	5.05986e-15	3.62999e-14	44	50	50	D1	Skin. sun exposed lower leg (GTEx)	EpiXcan	0.996217	skin_sun_exposed_lower_leg	0.999981
621	ENSG00000171345	KRT19	1.68492	0.275686	0.0920036	0.0172025	0.0265324	0.00228191	0.00552903	12	13	13	D1	Skin. sun exposed lower leg (GTEx)	EpiXcan	0.996217	skin_sun_exposed_lower_leg	0.999981
622	ENSG00000129128	SPCS3	1.68429	0.256149	0.0921259	0.0189553	0.0169046	0.0146156	0.0322183	13	14	14	D1	Skin. sun exposed lower leg (GTEx)	EpiXcan	0.996217	skin_sun_exposed_lower_leg	0.999981
623	ENSG00000108599	AKAP10	-1.68345	-0.173691	0.0922877	0.0362976	0.0439091	7.78855e-05	0.000222478	36	45	45	D1	Skin. sun exposed lower leg (GTEx)	EpiXcan	0.996217	skin_sun_exposed_lower_leg	0.999981
624	ENSG00000112936	C7	1.68303	0.289695	0.092369	0.0120563	0.0331756	0.000598687	0.00155021	9	11	11	D1	Skin. sun exposed lower leg (GTEx)	EpiXcan	0.996217	skin_sun_exposed_lower_leg	0.999981
625	ENSG00000226200	SGMS1-AS1	-1.68281	-0.143503	0.0924121	0.0459524	0.0541211	8.0427e-06	2.56513e-05	39	54	54	D1	Skin. sun exposed lower leg (GTEx)	EpiXcan	0.996217	skin_sun_exposed_lower_leg	0.999981
626	ENSG00000143924	EML4	-1.68098	-0.109413	0.092766	0.0817977	0.192278	1.58437e-18	1.40765e-17	30	36	36	D1	Skin. sun exposed lower leg (GTEx)	EpiXcan	0.996217	skin_sun_exposed_lower_leg	0.999981
627	ENSG00000130731	METTL26	1.68052	0.180067	0.0928558	0.034477	0.364873	1.81535e-38	4.51773e-37	10	12	12	D1	Skin. sun exposed lower leg (GTEx)	EpiXcan	0.996217	skin_sun_exposed_lower_leg	0.999981
628	ENSG00000038295	TLL1	-1.68013	-0.305017	0.0929314	0.0114768	0.0306063	0.000854365	0.00216779	11	11	11	D1	Skin. sun exposed lower leg (GTEx)	EpiXcan	0.996217	skin_sun_exposed_lower_leg	0.999981
629	ENSG00000171903	CYP4F11	1.6795	0.0559266	0.0930553	0.354587	0.521614	8.61988e-65	6.16189e-63	71	88	88	D1	Skin. sun exposed lower leg (GTEx)	EpiXcan	0.996217	skin_sun_exposed_lower_leg	0.999981
630	ENSG00000041988	THAP3	-1.67851	-0.0944991	0.0932478	0.108875	0.221244	7.63573e-22	8.31915e-21	16	20	20	D1	Skin. sun exposed lower leg (GTEx)	EpiXcan	0.996217	skin_sun_exposed_lower_leg	0.999981
631	ENSG00000069998	HDHD5	1.67773	0.320295	0.0934001	0.00947492	0.0372951	0.00029802	0.000799455	4	5	5	D1	Skin. sun exposed lower leg (GTEx)	EpiXcan	0.996217	skin_sun_exposed_lower_leg	0.999981
632	ENSG00000119392	GLE1	1.67744	0.116869	0.0934573	0.110509	0.20726	2.59711e-20	2.58072e-19	8	8	8	D1	Skin. sun exposed lower leg (GTEx)	EpiXcan	0.996217	skin_sun_exposed_lower_leg	0.999981
633	ENSG00000230795	HLA-K	1.67683	0.116736	0.0935754	0.254688	0.356356	1.47144e-37	3.45911e-36	44	57	57	D1	Skin. sun exposed lower leg (GTEx)	EpiXcan	0.996217	skin_sun_exposed_lower_leg	0.999981
634	ENSG00000131979	GCH1	1.6764	0.185705	0.0936594	0.0299673	0.0908487	7.10685e-09	3.06193e-08	6	7	7	D1	Skin. sun exposed lower leg (GTEx)	EpiXcan	0.996217	skin_sun_exposed_lower_leg	0.999981
635	ENSG00000146833	TRIM4	-1.67617	-0.0802801	0.0937041	0.16561	0.41545	1.01713e-45	3.43398e-44	29	37	37	D1	Skin. sun exposed lower leg (GTEx)	EpiXcan	0.996217	skin_sun_exposed_lower_leg	0.999981
636	ENSG00000137177	KIF13A	-1.67422	-0.14991	0.0940883	0.0435	0.0643244	1.44378e-06	5.01074e-06	32	35	35	D1	Skin. sun exposed lower leg (GTEx)	EpiXcan	0.996217	skin_sun_exposed_lower_leg	0.999981
637	ENSG00000166224	SGPL1	1.67394	0.126634	0.0941431	0.0773056	0.0676301	7.21008e-07	2.57377e-06	49	60	60	D1	Skin. sun exposed lower leg (GTEx)	EpiXcan	0.996217	skin_sun_exposed_lower_leg	0.999981
638	ENSG00000188227	ZNF793	1.67359	0.112768	0.0942105	0.0973818	0.153121	1.67499e-14	1.15893e-13	21	26	26	D1	Skin. sun exposed lower leg (GTEx)	EpiXcan	0.996217	skin_sun_exposed_lower_leg	0.999981
639	ENSG00000008018	PSMB1	-1.67229	-0.261783	0.0944678	0.014896	0.0660386	7.17411e-07	2.56223e-06	4	5	5	D1	Skin. sun exposed lower leg (GTEx)	EpiXcan	0.996217	skin_sun_exposed_lower_leg	0.999981
640	ENSG00000105982	RNF32	-1.67226	-0.0968965	0.094473	0.114216	0.0695714	5.72708e-07	2.06682e-06	84	93	93	D1	Skin. sun exposed lower leg (GTEx)	EpiXcan	0.996217	skin_sun_exposed_lower_leg	0.999981
641	ENSG00000179314	WSCD1	1.67163	0.375259	0.0945978	0.00785475	0.0273673	0.00202738	0.00494183	14	20	20	D1	Skin. sun exposed lower leg (GTEx)	EpiXcan	0.996217	skin_sun_exposed_lower_leg	0.999981
642	ENSG00000039650	PNKP	1.67144	0.136329	0.0946347	0.0618206	0.131671	1.63446e-12	9.64637e-12	20	24	24	D1	Skin. sun exposed lower leg (GTEx)	EpiXcan	0.996217	skin_sun_exposed_lower_leg	0.999981
643	ENSG00000161904	LEMD2	1.67127	0.135976	0.0946693	0.0563831	0.12977	1.10073e-12	6.59798e-12	11	14	14	D1	Skin. sun exposed lower leg (GTEx)	EpiXcan	0.996217	skin_sun_exposed_lower_leg	0.999981
644	ENSG00000155085	AK9	-1.67067	-0.135669	0.0947862	0.0538777	0.0786238	1.00377e-07	3.88611e-07	21	24	24	D1	Skin. sun exposed lower leg (GTEx)	EpiXcan	0.996217	skin_sun_exposed_lower_leg	0.999981
645	ENSG00000165644	COMTD1	1.67035	0.118503	0.0948509	0.0658007	0.132989	1.42274e-12	8.43589e-12	14	16	16	D1	Skin. sun exposed lower leg (GTEx)	EpiXcan	0.996217	skin_sun_exposed_lower_leg	0.999981
646	ENSG00000092054	MYH7	-1.67027	-0.20675	0.0948664	0.0251363	0.033969	0.000560697	0.00145804	24	27	27	D1	Skin. sun exposed lower leg (GTEx)	EpiXcan	0.996217	skin_sun_exposed_lower_leg	0.999981
647	ENSG00000146223	RPL7L1	-1.66946	-0.0830019	0.0950266	0.125342	0.215294	2.92948e-21	3.09306e-20	10	10	10	D1	Skin. sun exposed lower leg (GTEx)	EpiXcan	0.996217	skin_sun_exposed_lower_leg	0.999981
648	ENSG00000236901	MIR600HG	-1.66811	-0.204055	0.0952942	0.0344789	0.0236041	0.00336507	0.00802109	26	30	30	D1	Skin. sun exposed lower leg (GTEx)	EpiXcan	0.996217	skin_sun_exposed_lower_leg	0.999981
649	ENSG00000144278	GALNT13	-1.66671	-0.128497	0.0955715	0.0801455	0.0181274	0.0113677	0.0254552	107	132	132	D1	Skin. sun exposed lower leg (GTEx)	EpiXcan	0.996217	skin_sun_exposed_lower_leg	0.999981
650	ENSG00000214226	C17orf67	-1.66628	-0.145716	0.0956567	0.0403342	0.126071	5.99793e-12	3.38859e-11	32	37	37	D1	Skin. sun exposed lower leg (GTEx)	EpiXcan	0.996217	skin_sun_exposed_lower_leg	0.999981
651	ENSG00000177990	DPY19L2	1.66465	0.109242	0.0959822	0.0891735	0.0922181	6.4213e-09	2.78369e-08	108	130	130	D1	Skin. sun exposed lower leg (GTEx)	EpiXcan	0.996217	skin_sun_exposed_lower_leg	0.999981
652	ENSG00000088340	FER1L4	-1.66445	-0.124946	0.0960228	0.0812102	0.0994104	1.52856e-09	6.93319e-09	18	18	18	D1	Skin. sun exposed lower leg (GTEx)	EpiXcan	0.996217	skin_sun_exposed_lower_leg	0.999981
653	ENSG00000144674	GOLGA4	-1.66406	-0.133255	0.0961011	0.0761491	0.134307	6.74037e-13	4.11321e-12	19	20	20	D1	Skin. sun exposed lower leg (GTEx)	EpiXcan	0.996217	skin_sun_exposed_lower_leg	0.999981
654	ENSG00000136908	DPM2	1.66095	0.104715	0.0967235	0.0633775	0.116192	1.3774e-11	7.52681e-11	28	33	33	D1	Skin. sun exposed lower leg (GTEx)	EpiXcan	0.996217	skin_sun_exposed_lower_leg	0.999981
655	ENSG00000235033	AL590999.1	1.66028	0.104069	0.0968579	0.104181	0.121522	6.7003e-12	3.77171e-11	80	94	94	D1	Skin. sun exposed lower leg (GTEx)	EpiXcan	0.996217	skin_sun_exposed_lower_leg	0.999981
656	ENSG00000136271	DDX56	1.65985	0.178874	0.0969448	0.0306968	0.0584902	3.95842e-06	1.30805e-05	13	15	15	D1	Skin. sun exposed lower leg (GTEx)	EpiXcan	0.996217	skin_sun_exposed_lower_leg	0.999981
657	ENSG00000186472	PCLO	-1.65983	-0.306773	0.0969482	0.0117583	0.0209727	0.00691785	0.0158817	9	12	12	D1	Skin. sun exposed lower leg (GTEx)	EpiXcan	0.996217	skin_sun_exposed_lower_leg	0.999981
658	ENSG00000149328	GLB1L2	-1.65848	-0.196048	0.0972203	0.0346884	0.105254	4.46724e-10	2.14425e-09	20	28	28	D1	Skin. sun exposed lower leg (GTEx)	EpiXcan	0.996217	skin_sun_exposed_lower_leg	0.999981
659	ENSG00000141562	NARF	1.65778	0.244056	0.0973625	0.0216591	0.120029	1.61763e-11	8.80181e-11	12	16	16	D1	Skin. sun exposed lower leg (GTEx)	EpiXcan	0.996217	skin_sun_exposed_lower_leg	0.999981
660	ENSG00000038219	BOD1L1	1.65735	0.128815	0.0974488	0.0641896	0.138924	5.03147e-13	3.09872e-12	6	6	6	D1	Skin. sun exposed lower leg (GTEx)	EpiXcan	0.996217	skin_sun_exposed_lower_leg	0.999981
661	ENSG00000156463	SH3RF2	1.65557	0.173606	0.0978093	0.0368784	0.047987	3.86239e-05	0.000114072	34	44	44	D1	Skin. sun exposed lower leg (GTEx)	EpiXcan	0.996217	skin_sun_exposed_lower_leg	0.999981
662	ENSG00000129595	EPB41L4A	1.65545	0.0764917	0.097833	0.14884	0.368659	2.44855e-39	6.30636e-38	20	27	27	D1	Skin. sun exposed lower leg (GTEx)	EpiXcan	0.996217	skin_sun_exposed_lower_leg	0.999981
663	ENSG00000154263	ABCA10	-1.65479	-0.143374	0.0979677	0.0424669	0.0324904	0.000733397	0.00187683	46	49	49	D1	Skin. sun exposed lower leg (GTEx)	EpiXcan	0.996217	skin_sun_exposed_lower_leg	0.999981
664	ENSG00000250571	GLI4	1.65441	0.134926	0.098044	0.0505567	0.0790344	8.27857e-08	3.22915e-07	21	24	24	D1	Skin. sun exposed lower leg (GTEx)	EpiXcan	0.996217	skin_sun_exposed_lower_leg	0.999981
665	ENSG00000152944	MED21	-1.65366	-0.142066	0.098196	0.0491457	0.12171	1.07754e-11	5.95322e-11	6	6	6	D1	Skin. sun exposed lower leg (GTEx)	EpiXcan	0.996217	skin_sun_exposed_lower_leg	0.999981
666	ENSG00000152689	RASGRP3	1.65296	0.0784344	0.0983391	0.126723	0.204539	1.90547e-19	1.78698e-18	23	30	30	D1	Skin. sun exposed lower leg (GTEx)	EpiXcan	0.996217	skin_sun_exposed_lower_leg	0.999981
667	ENSG00000120688	WBP4	-1.64989	-0.11132	0.0989659	0.1147	0.189082	4.54892e-18	3.91011e-17	12	14	14	D1	Skin. sun exposed lower leg (GTEx)	EpiXcan	0.996217	skin_sun_exposed_lower_leg	0.999981
668	ENSG00000231259	AC125232.1	1.64985	0.0544411	0.0989746	0.422831	0.60521	2.28863e-84	4.16441e-82	11	13	13	D1	Skin. sun exposed lower leg (GTEx)	EpiXcan	0.996217	skin_sun_exposed_lower_leg	0.999981
669	ENSG00000269352	PTOV1-AS2	1.64924	0.133466	0.0990992	0.110491	0.189777	1.12406e-18	1.00956e-17	37	47	47	D1	Skin. sun exposed lower leg (GTEx)	EpiXcan	0.996217	skin_sun_exposed_lower_leg	0.999981
670	ENSG00000110427	KIAA1549L	1.64849	0.111076	0.099252	0.102292	0.0470355	4.5369e-05	0.000133012	52	61	61	D1	Skin. sun exposed lower leg (GTEx)	EpiXcan	0.996217	skin_sun_exposed_lower_leg	0.999981
671	ENSG00000213995	NAXD	1.64843	0.15843	0.0992655	0.0400148	0.0962088	1.93463e-09	8.71857e-09	13	15	15	D1	Skin. sun exposed lower leg (GTEx)	EpiXcan	0.996217	skin_sun_exposed_lower_leg	0.999981
672	ENSG00000070061	ELP1	-1.64689	-0.157433	0.0995813	0.0421351	0.0775996	8.65849e-08	3.37077e-07	22	22	22	D1	Skin. sun exposed lower leg (GTEx)	EpiXcan	0.996217	skin_sun_exposed_lower_leg	0.999981
673	ENSG00000122359	ANXA11	1.64681	0.252262	0.0995979	0.0171169	0.0106114	0.0549087	0.111739	12	14	14	D1	Skin. sun exposed lower leg (GTEx)	EpiXcan	0.996217	skin_sun_exposed_lower_leg	0.999981
674	ENSG00000164941	INTS8	-1.64643	-0.107688	0.0996758	0.0703435	0.175831	1.00706e-16	7.98975e-16	17	20	20	D1	Skin. sun exposed lower leg (GTEx)	EpiXcan	0.996217	skin_sun_exposed_lower_leg	0.999981
675	ENSG00000157927	RADIL	-1.64618	-0.100536	0.0997258	0.0982152	0.132693	6.38833e-13	3.90519e-12	26	32	32	D1	Skin. sun exposed lower leg (GTEx)	EpiXcan	0.996217	skin_sun_exposed_lower_leg	0.999981
676	ENSG00000214176	PLEKHM1P1	-1.64573	-0.859138	0.0998204	0.00621109	0.0366574	0.000307782	0.000824695	20	25	25	D1	Skin. sun exposed lower leg (GTEx)	EpiXcan	0.996217	skin_sun_exposed_lower_leg	0.999981
677	ENSG00000167118	URM1	-1.64448	-0.311372	0.100077	0.00878032	0.0193301	0.0096569	0.021823	5	6	6	D1	Skin. sun exposed lower leg (GTEx)	EpiXcan	0.996217	skin_sun_exposed_lower_leg	0.999981
678	ENSG00000110042	DTX4	-1.64424	-0.18445	0.100127	0.0330695	0.0427457	9.54639e-05	0.00027032	26	28	28	D1	Skin. sun exposed lower leg (GTEx)	EpiXcan	0.996217	skin_sun_exposed_lower_leg	0.999981
679	ENSG00000141627	DYM	-1.64406	-1.1156	0.100165	0.000834716	0.0303645	0.000996235	0.00251003	4	7	7	D1	Skin. sun exposed lower leg (GTEx)	EpiXcan	0.996217	skin_sun_exposed_lower_leg	0.999981
680	ENSG00000196636	SDHAF3	1.6437	0.228029	0.100239	0.017671	0.0460054	5.06705e-05	0.000147598	7	8	8	D1	Skin. sun exposed lower leg (GTEx)	EpiXcan	0.996217	skin_sun_exposed_lower_leg	0.999981
681	ENSG00000155380	SLC16A1	1.64232	0.234691	0.100523	0.0185237	0.0570746	5.30592e-06	1.72846e-05	7	8	8	D1	Skin. sun exposed lower leg (GTEx)	EpiXcan	0.996217	skin_sun_exposed_lower_leg	0.999981
682	ENSG00000223482	NUTM2A-AS1	-1.63936	-0.13314	0.101139	0.0624138	0.101725	9.25087e-10	4.29897e-09	26	35	35	D1	Skin. sun exposed lower leg (GTEx)	EpiXcan	0.996217	skin_sun_exposed_lower_leg	0.999981
683	ENSG00000134910	STT3A	1.63865	0.180397	0.101286	0.0335649	0.0225583	0.00484857	0.0113235	36	38	38	D1	Skin. sun exposed lower leg (GTEx)	EpiXcan	0.996217	skin_sun_exposed_lower_leg	0.999981
684	ENSG00000157933	SKI	-1.63612	-0.265028	0.101815	0.0154316	0.0134794	0.0304401	0.0642313	21	35	35	D1	Skin. sun exposed lower leg (GTEx)	EpiXcan	0.996217	skin_sun_exposed_lower_leg	0.999981
685	ENSG00000124743	KLHL31	1.63486	0.0600308	0.102078	0.248786	0.274774	1.35239e-27	2.003e-26	58	71	71	D1	Skin. sun exposed lower leg (GTEx)	EpiXcan	0.996217	skin_sun_exposed_lower_leg	0.999981
686	ENSG00000163945	UVSSA	1.6345	0.0604142	0.102154	0.255707	0.54048	1.51589e-68	1.2718e-66	30	45	45	D1	Skin. sun exposed lower leg (GTEx)	EpiXcan	0.996217	skin_sun_exposed_lower_leg	0.999981
687	ENSG00000040199	PHLPP2	-1.63314	-0.146512	0.102439	0.0471524	0.0959386	2.70088e-09	1.20324e-08	9	12	12	D1	Skin. sun exposed lower leg (GTEx)	EpiXcan	0.996217	skin_sun_exposed_lower_leg	0.999981
688	ENSG00000184508	HDDC3	1.63306	0.215141	0.102457	0.0239723	0.0807771	5.49958e-08	2.1773e-07	21	27	27	D1	Skin. sun exposed lower leg (GTEx)	EpiXcan	0.996217	skin_sun_exposed_lower_leg	0.999981
689	ENSG00000183020	AP2A2	-1.63252	-0.329923	0.10257	0.00912375	0.0375124	0.000278424	0.000748896	7	8	8	D1	Skin. sun exposed lower leg (GTEx)	EpiXcan	0.996217	skin_sun_exposed_lower_leg	0.999981
690	ENSG00000113119	TMCO6	-1.63135	-0.224138	0.102816	0.0237238	0.0385585	0.000202979	0.00055437	20	23	23	D1	Skin. sun exposed lower leg (GTEx)	EpiXcan	0.996217	skin_sun_exposed_lower_leg	0.999981
691	ENSG00000154153	RETREG1	-1.63041	-0.169601	0.103015	0.0323861	0.139146	4.12486e-13	2.55836e-12	21	27	27	D1	Skin. sun exposed lower leg (GTEx)	EpiXcan	0.996217	skin_sun_exposed_lower_leg	0.999981
692	ENSG00000143156	NME7	-1.62945	-0.0980869	0.103218	0.0923398	0.258968	9.62215e-26	1.28152e-24	18	23	23	D1	Skin. sun exposed lower leg (GTEx)	EpiXcan	0.996217	skin_sun_exposed_lower_leg	0.999981
693	ENSG00000147586	MRPS28	-1.62867	-0.211417	0.103383	0.0227571	0.0565129	6.75279e-06	2.17352e-05	28	36	36	D1	Skin. sun exposed lower leg (GTEx)	EpiXcan	0.996217	skin_sun_exposed_lower_leg	0.999981
694	ENSG00000205476	CCDC85C	1.62855	0.215769	0.103408	0.0224887	0.035949	0.000348773	0.000926732	19	23	23	D1	Skin. sun exposed lower leg (GTEx)	EpiXcan	0.996217	skin_sun_exposed_lower_leg	0.999981
695	ENSG00000131981	LGALS3	-1.62846	-0.182876	0.103427	0.0435477	0.018029	0.00777002	0.0177277	18	22	22	D1	Skin. sun exposed lower leg (GTEx)	EpiXcan	0.996217	skin_sun_exposed_lower_leg	0.999981
696	ENSG00000171502	COL24A1	1.62567	0.10256	0.104021	0.0892902	0.145204	1.15356e-13	7.50351e-13	45	56	56	D1	Skin. sun exposed lower leg (GTEx)	EpiXcan	0.996217	skin_sun_exposed_lower_leg	0.999981
697	ENSG00000196867	ZFP28	-1.6246	-0.090384	0.104247	0.136756	0.231638	2.13838e-22	2.39304e-21	16	21	21	D1	Skin. sun exposed lower leg (GTEx)	EpiXcan	0.996217	skin_sun_exposed_lower_leg	0.999981
698	ENSG00000070081	NUCB2	-1.62441	-0.352318	0.104288	0.00921444	0.0200797	0.0071857	0.0164535	14	17	17	D1	Skin. sun exposed lower leg (GTEx)	EpiXcan	0.996217	skin_sun_exposed_lower_leg	0.999981
699	ENSG00000259943	AL050341.2	-1.62428	-0.226784	0.104317	0.0178591	0.0121214	0.0389818	0.0811673	24	29	29	D1	Skin. sun exposed lower leg (GTEx)	EpiXcan	0.996217	skin_sun_exposed_lower_leg	0.999981
700	ENSG00000115364	MRPL19	-1.62422	-0.0751551	0.10433	0.186269	0.246024	9.08724e-24	1.08359e-22	35	42	42	D1	Skin. sun exposed lower leg (GTEx)	EpiXcan	0.996217	skin_sun_exposed_lower_leg	0.999981
701	ENSG00000183666	GUSBP1	-1.62269	-0.085913	0.104656	0.186942	0.312413	1.06827e-32	2.02538e-31	39	46	46	D1	Skin. sun exposed lower leg (GTEx)	EpiXcan	0.996217	skin_sun_exposed_lower_leg	0.999981
702	ENSG00000144827	ABHD10	-1.62145	-0.168022	0.104921	0.031884	0.0770246	1.19611e-07	4.59269e-07	14	14	14	D1	Skin. sun exposed lower leg (GTEx)	EpiXcan	0.996217	skin_sun_exposed_lower_leg	0.999981
703	ENSG00000111275	ALDH2	1.62012	0.0858936	0.105206	0.121356	0.266696	4.62812e-27	6.63033e-26	15	20	20	D1	Skin. sun exposed lower leg (GTEx)	EpiXcan	0.996217	skin_sun_exposed_lower_leg	0.999981
704	ENSG00000155254	MARVELD1	1.62001	0.0770139	0.10523	0.161786	0.269169	1.08945e-26	1.5341e-25	11	13	13	D1	Skin. sun exposed lower leg (GTEx)	EpiXcan	0.996217	skin_sun_exposed_lower_leg	0.999981
705	ENSG00000145495	MARCH6	1.61863	0.147722	0.105526	0.0463583	0.0753017	9.3794e-08	3.64232e-07	17	18	18	D1	Skin. sun exposed lower leg (GTEx)	EpiXcan	0.996217	skin_sun_exposed_lower_leg	0.999981
706	ENSG00000112763	BTN2A1	-1.61799	-0.172677	0.105664	0.0392135	0.0386561	0.000213142	0.000581	19	25	25	D1	Skin. sun exposed lower leg (GTEx)	EpiXcan	0.996217	skin_sun_exposed_lower_leg	0.999981
707	ENSG00000148335	NTMT1	-1.61707	-1.17945	0.105864	0.000824357	0.0365927	0.000288713	0.00077538	2	3	3	D1	Skin. sun exposed lower leg (GTEx)	EpiXcan	0.996217	skin_sun_exposed_lower_leg	0.999981
708	ENSG00000237940	LINC01238	-1.61602	-0.135799	0.106089	0.104807	0.300903	1.9944e-30	3.42446e-29	62	86	86	D1	Skin. sun exposed lower leg (GTEx)	EpiXcan	0.996217	skin_sun_exposed_lower_leg	0.999981
709	ENSG00000064225	ST3GAL6	-1.61514	-0.107305	0.106279	0.0843485	0.163391	1.57935e-15	1.16834e-14	14	16	16	D1	Skin. sun exposed lower leg (GTEx)	EpiXcan	0.996217	skin_sun_exposed_lower_leg	0.999981
710	ENSG00000073008	PVR	1.61508	0.0926041	0.106293	0.106756	0.2113	2.57861e-20	2.56415e-19	22	24	24	D1	Skin. sun exposed lower leg (GTEx)	EpiXcan	0.996217	skin_sun_exposed_lower_leg	0.999981
711	ENSG00000088812	ATRN	1.61494	0.714239	0.106323	0.00183778	0.0287222	0.00156866	0.00386808	4	6	6	D1	Skin. sun exposed lower leg (GTEx)	EpiXcan	0.996217	skin_sun_exposed_lower_leg	0.999981
712	ENSG00000125510	OPRL1	1.61423	0.100399	0.106477	0.0908897	0.104037	3.32516e-10	1.6171e-09	31	35	35	D1	Skin. sun exposed lower leg (GTEx)	EpiXcan	0.996217	skin_sun_exposed_lower_leg	0.999981
713	ENSG00000198039	ZNF273	1.61393	0.0680697	0.106542	0.196694	0.216978	8.80794e-21	9.01447e-20	55	60	60	D1	Skin. sun exposed lower leg (GTEx)	EpiXcan	0.996217	skin_sun_exposed_lower_leg	0.999981
714	ENSG00000169221	TBC1D10B	1.61363	0.368346	0.106608	0.00974231	0.0225125	0.00517982	0.0120516	3	6	6	D1	Skin. sun exposed lower leg (GTEx)	EpiXcan	0.996217	skin_sun_exposed_lower_leg	0.999981
715	ENSG00000103544	C16orf62	-1.61263	-0.224398	0.106826	0.0163865	0.0187101	0.0106586	0.0239401	32	41	41	D1	Skin. sun exposed lower leg (GTEx)	EpiXcan	0.996217	skin_sun_exposed_lower_leg	0.999981
716	ENSG00000242485	MRPL20	-1.61233	-0.217933	0.10689	0.03494	0.121472	4.29173e-12	2.45635e-11	8	15	15	D1	Skin. sun exposed lower leg (GTEx)	EpiXcan	0.996217	skin_sun_exposed_lower_leg	0.999981
717	ENSG00000260708	AL118516.1	1.60711	0.0647251	0.108029	0.228265	0.633912	1.60453e-90	3.87604e-88	27	36	36	D1	Skin. sun exposed lower leg (GTEx)	EpiXcan	0.996217	skin_sun_exposed_lower_leg	0.999981
718	ENSG00000079150	FKBP7	1.60699	0.128643	0.108056	0.0521376	0.0681628	5.69394e-07	2.0556e-06	29	32	32	D1	Skin. sun exposed lower leg (GTEx)	EpiXcan	0.996217	skin_sun_exposed_lower_leg	0.999981
719	ENSG00000232956	SNHG15	1.60608	0.465786	0.108257	0.0047163	0.0399001	0.000171754	0.000472594	16	20	20	D1	Skin. sun exposed lower leg (GTEx)	EpiXcan	0.996217	skin_sun_exposed_lower_leg	0.999981
720	ENSG00000118900	UBN1	-1.60581	-0.0969042	0.108315	0.11885	0.152541	2.38811e-14	1.63298e-13	45	52	52	D1	Skin. sun exposed lower leg (GTEx)	EpiXcan	0.996217	skin_sun_exposed_lower_leg	0.999981
721	ENSG00000001461	NIPAL3	-1.60509	-0.0875395	0.108474	0.115685	0.201007	3.46916e-19	3.19568e-18	27	29	29	D1	Skin. sun exposed lower leg (GTEx)	EpiXcan	0.996217	skin_sun_exposed_lower_leg	0.999981
722	ENSG00000182310	SPACA6	-1.6038	-0.276661	0.108759	0.0240479	0.0568549	7.22177e-06	2.31861e-05	11	13	13	D1	Skin. sun exposed lower leg (GTEx)	EpiXcan	0.996217	skin_sun_exposed_lower_leg	0.999981
723	ENSG00000120158	RCL1	1.6031	0.221202	0.108912	0.0204691	0.0494625	2.51346e-05	7.60115e-05	19	23	23	D1	Skin. sun exposed lower leg (GTEx)	EpiXcan	0.996217	skin_sun_exposed_lower_leg	0.999981
724	ENSG00000123124	WWP1	1.60174	0.177533	0.109214	0.0277944	0.0483518	3.01942e-05	9.05116e-05	27	32	32	D1	Skin. sun exposed lower leg (GTEx)	EpiXcan	0.996217	skin_sun_exposed_lower_leg	0.999981
725	ENSG00000187513	GJA4	1.60144	0.0572388	0.109279	0.0575369	0.0192208	0.00959462	0.0216928	63	74	74	D1	Skin. sun exposed lower leg (GTEx)	EpiXcan	0.996217	skin_sun_exposed_lower_leg	0.999981
726	ENSG00000180902	D2HGDH	-1.60116	-0.0605861	0.109342	0.333744	0.497061	3.08763e-60	1.84875e-58	43	49	49	D1	Skin. sun exposed lower leg (GTEx)	EpiXcan	0.996217	skin_sun_exposed_lower_leg	0.999981
727	ENSG00000229358	DPY19L1P1	1.59998	0.12435	0.109604	0.0576375	0.136722	4.31801e-13	2.67461e-12	14	17	17	D1	Skin. sun exposed lower leg (GTEx)	EpiXcan	0.996217	skin_sun_exposed_lower_leg	0.999981
728	ENSG00000155313	USP25	1.59915	0.23557	0.109788	0.0135153	0.0182917	0.0117628	0.0262852	19	29	29	D1	Skin. sun exposed lower leg (GTEx)	EpiXcan	0.996217	skin_sun_exposed_lower_leg	0.999981
729	ENSG00000019485	PRDM11	-1.59908	-0.383549	0.109802	0.00860499	0.0337002	0.000581235	0.00150781	7	10	10	D1	Skin. sun exposed lower leg (GTEx)	EpiXcan	0.996217	skin_sun_exposed_lower_leg	0.999981
730	ENSG00000103257	SLC7A5	-1.5987	-0.197827	0.109887	0.0326908	0.163412	1.7292e-15	1.27515e-14	37	51	51	D1	Skin. sun exposed lower leg (GTEx)	EpiXcan	0.996217	skin_sun_exposed_lower_leg	0.999981
731	ENSG00000116266	STXBP3	1.59738	0.153189	0.110182	0.036685	0.114665	3.53334e-11	1.86814e-10	9	11	11	D1	Skin. sun exposed lower leg (GTEx)	EpiXcan	0.996217	skin_sun_exposed_lower_leg	0.999981
732	ENSG00000132000	PODNL1	-1.59713	-0.172108	0.110237	0.0320534	0.0535783	1.34519e-05	4.19204e-05	41	54	54	D1	Skin. sun exposed lower leg (GTEx)	EpiXcan	0.996217	skin_sun_exposed_lower_leg	0.999981
733	ENSG00000122035	RASL11A	1.5969	0.196126	0.110288	0.0228942	0.115157	4.79901e-11	2.50331e-10	8	11	11	D1	Skin. sun exposed lower leg (GTEx)	EpiXcan	0.996217	skin_sun_exposed_lower_leg	0.999981
734	ENSG00000258297	AP001157.1	1.59667	0.318153	0.110339	0.0107811	0.0129078	0.03393	0.0712307	5	5	5	D1	Skin. sun exposed lower leg (GTEx)	EpiXcan	0.996217	skin_sun_exposed_lower_leg	0.999981
735	ENSG00000226328	NUP50-AS1	-1.59634	-0.144519	0.110412	0.0440061	0.141298	1.21436e-13	7.89529e-13	9	12	12	D1	Skin. sun exposed lower leg (GTEx)	EpiXcan	0.996217	skin_sun_exposed_lower_leg	0.999981
736	ENSG00000158457	TSPAN33	-1.5959	-0.0630371	0.110511	0.307735	0.473195	1.14509e-55	5.68933e-54	65	78	78	D1	Skin. sun exposed lower leg (GTEx)	EpiXcan	0.996217	skin_sun_exposed_lower_leg	0.999981
737	ENSG00000092871	RFFL	1.59589	0.141581	0.110514	0.0399349	0.179776	1.15597e-17	9.71003e-17	13	15	15	D1	Skin. sun exposed lower leg (GTEx)	EpiXcan	0.996217	skin_sun_exposed_lower_leg	0.999981
738	ENSG00000196912	ANKRD36B	1.59561	0.0458872	0.110576	0.40039	0.549328	2.99731e-70	2.85682e-68	16	22	22	D1	Skin. sun exposed lower leg (GTEx)	EpiXcan	0.996217	skin_sun_exposed_lower_leg	0.999981
739	ENSG00000082516	GEMIN5	-1.5956	-0.135022	0.110578	0.0492423	0.0838724	2.24488e-08	9.23458e-08	11	11	11	D1	Skin. sun exposed lower leg (GTEx)	EpiXcan	0.996217	skin_sun_exposed_lower_leg	0.999981
740	ENSG00000141577	CEP131	-1.59489	-0.24376	0.110738	0.0161582	0.0843841	2.17041e-08	8.94136e-08	25	33	33	D1	Skin. sun exposed lower leg (GTEx)	EpiXcan	0.996217	skin_sun_exposed_lower_leg	0.999981
741	ENSG00000101166	PRELID3B	1.59418	0.304809	0.110896	0.0104635	0.0222287	0.00512107	0.0119228	2	2	2	D1	Skin. sun exposed lower leg (GTEx)	EpiXcan	0.996217	skin_sun_exposed_lower_leg	0.999981
742	ENSG00000161542	PRPSAP1	1.5929	0.117778	0.111183	0.0599518	0.147066	7.12248e-14	4.705e-13	49	61	61	D1	Skin. sun exposed lower leg (GTEx)	EpiXcan	0.996217	skin_sun_exposed_lower_leg	0.999981
743	ENSG00000273014	AC018645.2	1.59248	0.177476	0.111277	0.0252533	0.0182021	0.0120815	0.0269416	30	32	32	D1	Skin. sun exposed lower leg (GTEx)	EpiXcan	0.996217	skin_sun_exposed_lower_leg	0.999981
744	ENSG00000164978	NUDT2	1.59201	0.0432223	0.111384	0.461454	0.641999	1.86942e-92	5.23848e-90	46	55	55	D1	Skin. sun exposed lower leg (GTEx)	EpiXcan	0.996217	skin_sun_exposed_lower_leg	0.999981
745	ENSG00000122515	ZMIZ2	1.59197	0.13425	0.111391	0.0568172	0.087003	7.27093e-09	3.12878e-08	10	11	11	D1	Skin. sun exposed lower leg (GTEx)	EpiXcan	0.996217	skin_sun_exposed_lower_leg	0.999981
746	ENSG00000040275	SPDL1	1.5917	0.0913806	0.111452	0.100218	0.408672	3.88056e-46	1.32611e-44	39	44	44	D1	Skin. sun exposed lower leg (GTEx)	EpiXcan	0.996217	skin_sun_exposed_lower_leg	0.999981
747	ENSG00000264098	CTD-2350C19.1	1.59157	0.164628	0.111482	0.0349837	0.0535097	1.23009e-05	3.84964e-05	9	10	10	D1	Skin. sun exposed lower leg (GTEx)	EpiXcan	0.996217	skin_sun_exposed_lower_leg	0.999981
748	ENSG00000137876	RSL24D1	1.58799	0.205204	0.112289	0.0175529	0.0467093	4.67162e-05	0.000136762	19	28	28	D1	Skin. sun exposed lower leg (GTEx)	EpiXcan	0.996217	skin_sun_exposed_lower_leg	0.999981
749	ENSG00000144559	TAMM41	1.58778	0.121819	0.112336	0.0689779	0.176689	3.33022e-17	2.70805e-16	22	26	26	D1	Skin. sun exposed lower leg (GTEx)	EpiXcan	0.996217	skin_sun_exposed_lower_leg	0.999981
750	ENSG00000101181	MTG2	1.58705	0.237518	0.112501	0.0156731	0.0828859	4.07844e-08	1.63593e-07	18	21	21	D1	Skin. sun exposed lower leg (GTEx)	EpiXcan	0.996217	skin_sun_exposed_lower_leg	0.999981
751	ENSG00000164830	OXR1	1.58643	0.0897179	0.112641	0.122259	0.260566	1.0284e-25	1.36707e-24	22	26	26	D1	Skin. sun exposed lower leg (GTEx)	EpiXcan	0.996217	skin_sun_exposed_lower_leg	0.999981
752	ENSG00000118369	USP35	1.58598	0.363021	0.112744	0.00829353	0.0227741	0.00456437	0.0106996	14	22	22	D1	Skin. sun exposed lower leg (GTEx)	EpiXcan	0.996217	skin_sun_exposed_lower_leg	0.999981
753	ENSG00000100802	C14orf93	1.58566	0.249862	0.112816	0.0165052	0.017299	0.0141014	0.0311533	20	23	23	D1	Skin. sun exposed lower leg (GTEx)	EpiXcan	0.996217	skin_sun_exposed_lower_leg	0.999981
754	ENSG00000109107	ALDOC	1.58559	0.634917	0.112833	0.00195149	0.0120832	0.0388451	0.0809067	3	4	4	D1	Skin. sun exposed lower leg (GTEx)	EpiXcan	0.996217	skin_sun_exposed_lower_leg	0.999981
755	ENSG00000196739	COL27A1	1.58558	0.0771421	0.112834	0.145483	0.204414	2.09639e-19	1.95686e-18	59	69	69	D1	Skin. sun exposed lower leg (GTEx)	EpiXcan	0.996217	skin_sun_exposed_lower_leg	0.999981
756	ENSG00000167617	CDC42EP5	1.58557	0.239036	0.112837	0.0157237	0.0271837	0.00205323	0.00499875	20	25	25	D1	Skin. sun exposed lower leg (GTEx)	EpiXcan	0.996217	skin_sun_exposed_lower_leg	0.999981
757	ENSG00000164695	CHMP4C	1.58438	0.0420332	0.113108	0.44589	0.523247	1.68756e-71	1.70104e-69	34	42	42	D1	Skin. sun exposed lower leg (GTEx)	EpiXcan	0.996217	skin_sun_exposed_lower_leg	0.999981
758	ENSG00000167191	GPRC5B	1.58351	0.403994	0.113305	0.00626812	0.0209956	0.00706475	0.0161951	7	9	9	D1	Skin. sun exposed lower leg (GTEx)	EpiXcan	0.996217	skin_sun_exposed_lower_leg	0.999981
759	ENSG00000132670	PTPRA	-1.58326	-0.316236	0.113363	0.0264899	0.0131864	0.0319587	0.0672939	26	31	31	D1	Skin. sun exposed lower leg (GTEx)	EpiXcan	0.996217	skin_sun_exposed_lower_leg	0.999981
760	ENSG00000155868	MED7	1.58229	0.233953	0.113584	0.0176003	0.0144143	0.0241076	0.0516471	18	20	20	D1	Skin. sun exposed lower leg (GTEx)	EpiXcan	0.996217	skin_sun_exposed_lower_leg	0.999981
761	ENSG00000112531	QKI	1.58101	0.348685	0.113875	0.00832728	0.0183136	0.0118113	0.0263853	6	7	7	D1	Skin. sun exposed lower leg (GTEx)	EpiXcan	0.996217	skin_sun_exposed_lower_leg	0.999981
762	ENSG00000183833	MAATS1	-1.57982	-0.0892863	0.114147	0.118332	0.275234	2.64263e-27	3.84086e-26	20	25	25	D1	Skin. sun exposed lower leg (GTEx)	EpiXcan	0.996217	skin_sun_exposed_lower_leg	0.999981
763	ENSG00000172890	NADSYN1	1.57971	0.120018	0.114174	0.0700829	0.177611	5.06307e-17	4.07226e-16	20	25	25	D1	Skin. sun exposed lower leg (GTEx)	EpiXcan	0.996217	skin_sun_exposed_lower_leg	0.999981
764	ENSG00000136518	ACTL6A	-1.57812	-0.107581	0.114537	0.0684786	0.0154678	0.0195894	0.0424871	99	108	108	D1	Skin. sun exposed lower leg (GTEx)	EpiXcan	0.996217	skin_sun_exposed_lower_leg	0.999981
765	ENSG00000186868	MAPT	1.57773	0.162935	0.114628	0.0556079	0.183407	1.63629e-17	1.36222e-16	25	29	29	D1	Skin. sun exposed lower leg (GTEx)	EpiXcan	0.996217	skin_sun_exposed_lower_leg	0.999981
766	ENSG00000149927	DOC2A	1.57766	0.97206	0.114644	0.00104875	0.0154874	0.0204614	0.0442483	4	6	6	D1	Skin. sun exposed lower leg (GTEx)	EpiXcan	0.996217	skin_sun_exposed_lower_leg	0.999981
767	ENSG00000117174	ZNHIT6	1.57578	0.0986616	0.115076	0.0894726	0.138844	2.58756e-13	1.63087e-12	22	24	24	D1	Skin. sun exposed lower leg (GTEx)	EpiXcan	0.996217	skin_sun_exposed_lower_leg	0.999981
768	ENSG00000124784	RIOK1	-1.57521	-0.247021	0.115209	0.012822	0.080852	6.27007e-08	2.47047e-07	12	15	15	D1	Skin. sun exposed lower leg (GTEx)	EpiXcan	0.996217	skin_sun_exposed_lower_leg	0.999981
769	ENSG00000173726	TOMM20	-1.57433	-0.227683	0.11541	0.0247808	0.0282189	0.00168073	0.00413571	24	28	28	D1	Skin. sun exposed lower leg (GTEx)	EpiXcan	0.996217	skin_sun_exposed_lower_leg	0.999981
770	ENSG00000176022	B3GALT6	1.57366	0.087481	0.115566	0.135834	0.234555	1.94088e-23	2.27372e-22	39	54	54	D1	Skin. sun exposed lower leg (GTEx)	EpiXcan	0.996217	skin_sun_exposed_lower_leg	0.999981
771	ENSG00000260121	AC138028.4	-1.57321	-0.148264	0.11567	0.0381871	0.0701616	3.03751e-07	1.12619e-06	25	32	32	D1	Skin. sun exposed lower leg (GTEx)	EpiXcan	0.996217	skin_sun_exposed_lower_leg	0.999981
772	ENSG00000272994	AC012360.3	1.57291	0.263725	0.115741	0.0134033	0.0471435	3.91979e-05	0.000115719	29	36	36	D1	Skin. sun exposed lower leg (GTEx)	EpiXcan	0.996217	skin_sun_exposed_lower_leg	0.999981
773	ENSG00000249307	LINC01088	1.57186	0.197602	0.115982	0.0217635	0.0917371	3.97736e-09	1.74692e-08	20	22	22	D1	Skin. sun exposed lower leg (GTEx)	EpiXcan	0.996217	skin_sun_exposed_lower_leg	0.999981
774	ENSG00000149823	VPS51	1.56993	0.436096	0.116431	0.00569437	0.0131446	0.0293065	0.0620261	4	5	5	D1	Skin. sun exposed lower leg (GTEx)	EpiXcan	0.996217	skin_sun_exposed_lower_leg	0.999981
775	ENSG00000168038	ULK4	-1.56891	-0.074492	0.116669	0.222644	0.310256	3.72077e-32	6.88663e-31	37	46	46	D1	Skin. sun exposed lower leg (GTEx)	EpiXcan	0.996217	skin_sun_exposed_lower_leg	0.999981
776	ENSG00000172296	SPTLC3	1.56884	0.29213	0.116686	0.0120594	0.0137113	0.0292647	0.0619472	15	18	18	D1	Skin. sun exposed lower leg (GTEx)	EpiXcan	0.996217	skin_sun_exposed_lower_leg	0.999981
777	ENSG00000173432	SAA1	1.56882	0.520083	0.11669	0.0043022	0.037141	0.000309998	0.000830473	12	16	16	D1	Skin. sun exposed lower leg (GTEx)	EpiXcan	0.996217	skin_sun_exposed_lower_leg	0.999981
778	ENSG00000204959	ARHGEF34P	1.56747	0.0657023	0.117004	0.200374	0.518134	9.98226e-64	6.75659e-62	41	52	52	D1	Skin. sun exposed lower leg (GTEx)	EpiXcan	0.996217	skin_sun_exposed_lower_leg	0.999981
779	ENSG00000136051	WASHC4	-1.56653	-0.119625	0.117224	0.0579558	0.16303	2.04082e-15	1.49785e-14	17	18	18	D1	Skin. sun exposed lower leg (GTEx)	EpiXcan	0.996217	skin_sun_exposed_lower_leg	0.999981
780	ENSG00000170779	CDCA4	-1.56575	-0.10176	0.117408	0.0920833	0.183614	2.24324e-17	1.851e-16	14	19	19	D1	Skin. sun exposed lower leg (GTEx)	EpiXcan	0.996217	skin_sun_exposed_lower_leg	0.999981
781	ENSG00000156983	BRPF1	-1.56433	-0.209314	0.117741	0.0201814	0.0193356	0.0089669	0.0203261	15	18	18	D1	Skin. sun exposed lower leg (GTEx)	EpiXcan	0.996217	skin_sun_exposed_lower_leg	0.999981
782	ENSG00000125618	PAX8	-1.56431	-0.052623	0.117746	0.298117	0.386187	3.82022e-42	1.12922e-40	33	44	44	D1	Skin. sun exposed lower leg (GTEx)	EpiXcan	0.996217	skin_sun_exposed_lower_leg	0.999981
783	ENSG00000204540	PSORS1C1	1.56236	0.0854484	0.118204	0.173196	0.358324	4.42869e-40	1.18417e-38	34	48	48	D1	Skin. sun exposed lower leg (GTEx)	EpiXcan	0.996217	skin_sun_exposed_lower_leg	0.999981
784	ENSG00000137726	FXYD6	-1.5615	-0.135959	0.118406	0.0624791	0.0793156	7.01057e-08	2.75217e-07	39	45	45	D1	Skin. sun exposed lower leg (GTEx)	EpiXcan	0.996217	skin_sun_exposed_lower_leg	0.999981
785	ENSG00000247828	TMEM161B-AS1	1.55877	0.0729775	0.119052	0.141173	0.192397	2.85716e-18	2.48644e-17	39	45	45	D1	Skin. sun exposed lower leg (GTEx)	EpiXcan	0.996217	skin_sun_exposed_lower_leg	0.999981
786	ENSG00000169228	RAB24	1.55858	0.35329	0.119095	0.00667068	0.0328836	0.000601665	0.00155677	4	6	6	D1	Skin. sun exposed lower leg (GTEx)	EpiXcan	0.996217	skin_sun_exposed_lower_leg	0.999981
787	ENSG00000198860	TSEN15	-1.55844	-0.23169	0.119129	0.0165625	0.0564921	7.09611e-06	2.27931e-05	19	22	22	D1	Skin. sun exposed lower leg (GTEx)	EpiXcan	0.996217	skin_sun_exposed_lower_leg	0.999981
788	ENSG00000171763	SPATA5L1	-1.55797	-0.111538	0.11924	0.0621321	0.103889	3.296e-10	1.60404e-09	17	20	20	D1	Skin. sun exposed lower leg (GTEx)	EpiXcan	0.996217	skin_sun_exposed_lower_leg	0.999981
789	ENSG00000129003	VPS13C	-1.55531	-0.225938	0.119872	0.0215119	0.0909443	9.29879e-09	3.96849e-08	13	16	16	D1	Skin. sun exposed lower leg (GTEx)	EpiXcan	0.996217	skin_sun_exposed_lower_leg	0.999981
790	ENSG00000233016	SNHG7	-1.55231	-0.0816825	0.120589	0.181042	0.356266	4.0266e-37	9.26382e-36	26	37	37	D1	Skin. sun exposed lower leg (GTEx)	EpiXcan	0.996217	skin_sun_exposed_lower_leg	0.999981
791	ENSG00000133119	RFC3	1.55119	0.334468	0.120856	0.0066688	0.0412757	0.000125567	0.000350254	13	16	16	D1	Skin. sun exposed lower leg (GTEx)	EpiXcan	0.996217	skin_sun_exposed_lower_leg	0.999981
792	ENSG00000241644	INMT	1.55091	0.341985	0.120923	0.0130442	0.0428015	0.000100162	0.000282823	15	19	19	D1	Skin. sun exposed lower leg (GTEx)	EpiXcan	0.996217	skin_sun_exposed_lower_leg	0.999981
793	ENSG00000134824	FADS2	1.55051	0.255614	0.12102	0.0157031	0.062387	2.51501e-06	8.50538e-06	8	9	9	D1	Skin. sun exposed lower leg (GTEx)	EpiXcan	0.996217	skin_sun_exposed_lower_leg	0.999981
794	ENSG00000133624	ZNF767P	-1.55017	-0.327316	0.1211	0.00963814	0.0716053	2.89804e-07	1.07533e-06	1	1	1	D1	Skin. sun exposed lower leg (GTEx)	EpiXcan	0.996217	skin_sun_exposed_lower_leg	0.999981
795	ENSG00000183889	AC138969.1	-1.54924	-0.173758	0.121325	0.0545295	0.146357	3.92711e-14	2.65042e-13	13	16	16	D1	Skin. sun exposed lower leg (GTEx)	EpiXcan	0.996217	skin_sun_exposed_lower_leg	0.999981
796	ENSG00000184185	KCNJ12	1.54902	0.108357	0.121376	0.0947838	0.148173	4.4653e-14	3.00064e-13	26	34	34	D1	Skin. sun exposed lower leg (GTEx)	EpiXcan	0.996217	skin_sun_exposed_lower_leg	0.999981
797	ENSG00000231365	AL359915.2	1.54812	0.0726789	0.121593	0.144168	0.429683	1.47914e-48	5.5561e-47	17	19	19	D1	Skin. sun exposed lower leg (GTEx)	EpiXcan	0.996217	skin_sun_exposed_lower_leg	0.999981
798	ENSG00000109180	OCIAD1	1.5472	0.135434	0.121816	0.0485359	0.123711	3.4695e-12	2.00293e-11	16	21	21	D1	Skin. sun exposed lower leg (GTEx)	EpiXcan	0.996217	skin_sun_exposed_lower_leg	0.999981
799	ENSG00000075151	EIF4G3	-1.54708	-0.0583759	0.121843	0.261396	0.436454	8.61222e-50	3.4183e-48	21	24	24	D1	Skin. sun exposed lower leg (GTEx)	EpiXcan	0.996217	skin_sun_exposed_lower_leg	0.999981
800	ENSG00000146540	C7orf50	-1.54689	-0.111033	0.121889	0.0852812	0.113822	3.46706e-11	1.83448e-10	50	59	59	D1	Skin. sun exposed lower leg (GTEx)	EpiXcan	0.996217	skin_sun_exposed_lower_leg	0.999981
801	ENSG00000113272	THG1L	-1.54684	-0.134184	0.121902	0.0494224	0.130451	2.23643e-12	1.30943e-11	12	12	12	D1	Skin. sun exposed lower leg (GTEx)	EpiXcan	0.996217	skin_sun_exposed_lower_leg	0.999981
802	ENSG00000110717	NDUFS8	1.54675	0.131234	0.121925	0.0599569	0.26929	1.94075e-26	2.68961e-25	30	38	38	D1	Skin. sun exposed lower leg (GTEx)	EpiXcan	0.996217	skin_sun_exposed_lower_leg	0.999981
803	ENSG00000174483	BBS1	1.54612	0.369446	0.122077	0.00707812	0.0810519	6.58687e-08	2.58801e-07	12	20	20	D1	Skin. sun exposed lower leg (GTEx)	EpiXcan	0.996217	skin_sun_exposed_lower_leg	0.999981
804	ENSG00000011638	TMEM159	-1.54604	-0.168479	0.122095	0.0289166	0.0685788	6.70648e-07	2.40565e-06	11	13	13	D1	Skin. sun exposed lower leg (GTEx)	EpiXcan	0.996217	skin_sun_exposed_lower_leg	0.999981
805	ENSG00000185272	RBM11	1.5456	0.101517	0.122201	0.0923997	0.130911	1.95487e-12	1.14745e-11	41	57	57	D1	Skin. sun exposed lower leg (GTEx)	EpiXcan	0.996217	skin_sun_exposed_lower_leg	0.999981
806	ENSG00000078142	PIK3C3	-1.54492	-0.269601	0.122366	0.0115655	0.095983	2.83464e-09	1.26163e-08	17	25	25	D1	Skin. sun exposed lower leg (GTEx)	EpiXcan	0.996217	skin_sun_exposed_lower_leg	0.999981
807	ENSG00000069493	CLEC2D	1.54403	0.230418	0.12258	0.019364	0.0105433	0.0561902	0.114099	36	45	45	D1	Skin. sun exposed lower leg (GTEx)	EpiXcan	0.996217	skin_sun_exposed_lower_leg	0.999981
808	ENSG00000134852	CLOCK	1.5437	0.103451	0.12266	0.085927	0.144543	1.13437e-13	7.38552e-13	22	25	25	D1	Skin. sun exposed lower leg (GTEx)	EpiXcan	0.996217	skin_sun_exposed_lower_leg	0.999981
809	ENSG00000219545	UMAD1	-1.54306	-0.0811121	0.122817	0.143668	0.224291	4.2297e-22	4.66633e-21	25	30	30	D1	Skin. sun exposed lower leg (GTEx)	EpiXcan	0.996217	skin_sun_exposed_lower_leg	0.999981
810	ENSG00000138629	UBL7	1.54171	0.259929	0.123143	0.0154888	0.0346578	0.000466911	0.00122599	7	10	10	D1	Skin. sun exposed lower leg (GTEx)	EpiXcan	0.996217	skin_sun_exposed_lower_leg	0.999981
811	ENSG00000125629	INSIG2	-1.54143	-0.149413	0.123213	0.0359865	0.0467847	4.97639e-05	0.000145138	40	52	52	D1	Skin. sun exposed lower leg (GTEx)	EpiXcan	0.996217	skin_sun_exposed_lower_leg	0.999981
812	ENSG00000185201	IFITM2	-1.5409	-0.081145	0.12334	0.162363	0.246295	8.45188e-24	1.00868e-22	51	62	62	D1	Skin. sun exposed lower leg (GTEx)	EpiXcan	0.996217	skin_sun_exposed_lower_leg	0.999981
813	ENSG00000171953	ATPAF2	1.54083	0.113349	0.123358	0.0647933	0.104831	1.31581e-10	6.62205e-10	12	13	13	D1	Skin. sun exposed lower leg (GTEx)	EpiXcan	0.996217	skin_sun_exposed_lower_leg	0.999981
814	ENSG00000111341	MGP	-1.54044	-0.226789	0.123454	0.0209277	0.0442444	7.93472e-05	0.00022633	10	12	12	D1	Skin. sun exposed lower leg (GTEx)	EpiXcan	0.996217	skin_sun_exposed_lower_leg	0.999981
815	ENSG00000102890	ELMO3	1.5399	0.178514	0.123586	0.0284069	0.0352897	0.000401649	0.00106059	12	14	14	D1	Skin. sun exposed lower leg (GTEx)	EpiXcan	0.996217	skin_sun_exposed_lower_leg	0.999981
816	ENSG00000186377	CYP4X1	-1.53945	-0.252667	0.123694	0.0166622	0.0414132	0.000119432	0.000334472	12	15	15	D1	Skin. sun exposed lower leg (GTEx)	EpiXcan	0.996217	skin_sun_exposed_lower_leg	0.999981
817	ENSG00000184840	TMED9	1.53913	0.111319	0.123772	0.0693047	0.255093	1.95576e-25	2.54194e-24	12	14	14	D1	Skin. sun exposed lower leg (GTEx)	EpiXcan	0.996217	skin_sun_exposed_lower_leg	0.999981
818	ENSG00000114784	EIF1B	-1.53904	-0.541552	0.123796	0.00496173	0.0123351	0.0385828	0.0803962	12	16	16	D1	Skin. sun exposed lower leg (GTEx)	EpiXcan	0.996217	skin_sun_exposed_lower_leg	0.999981
819	ENSG00000188687	SLC4A5	-1.53802	-0.33394	0.124043	0.0105326	0.0205082	0.00616419	0.0142378	20	24	24	D1	Skin. sun exposed lower leg (GTEx)	EpiXcan	0.996217	skin_sun_exposed_lower_leg	0.999981
820	ENSG00000243317	C7orf73	-1.53732	-0.0577281	0.124214	0.25786	0.470953	7.44714e-55	3.59799e-53	24	30	30	D1	Skin. sun exposed lower leg (GTEx)	EpiXcan	0.996217	skin_sun_exposed_lower_leg	0.999981
821	ENSG00000173295	FAM86B3P	-1.53698	-0.15066	0.124297	0.0422105	0.162551	2.76181e-15	2.00913e-14	16	24	24	D1	Skin. sun exposed lower leg (GTEx)	EpiXcan	0.996217	skin_sun_exposed_lower_leg	0.999981
822	ENSG00000139651	ZNF740	-1.53624	-0.254014	0.12448	0.0126837	0.0516196	1.36684e-05	4.25385e-05	9	12	12	D1	Skin. sun exposed lower leg (GTEx)	EpiXcan	0.996217	skin_sun_exposed_lower_leg	0.999981
823	ENSG00000136932	TRMO	-1.53601	-0.0662042	0.124537	0.203963	0.268416	6.18438e-27	8.79689e-26	44	52	52	D1	Skin. sun exposed lower leg (GTEx)	EpiXcan	0.996217	skin_sun_exposed_lower_leg	0.999981
824	ENSG00000075568	TMEM131	-1.53599	-0.117972	0.124541	0.0575032	0.0863754	1.71683e-08	7.15694e-08	36	45	45	D1	Skin. sun exposed lower leg (GTEx)	EpiXcan	0.996217	skin_sun_exposed_lower_leg	0.999981
825	ENSG00000134815	DHX34	1.53573	0.0655473	0.124606	0.137559	0.212046	5.47307e-21	5.64677e-20	70	81	81	D1	Skin. sun exposed lower leg (GTEx)	EpiXcan	0.996217	skin_sun_exposed_lower_leg	0.999981
826	ENSG00000099377	HSD3B7	-1.53568	-0.0962676	0.124617	0.102519	0.281662	5.96731e-28	9.05828e-27	19	29	29	D1	Skin. sun exposed lower leg (GTEx)	EpiXcan	0.996217	skin_sun_exposed_lower_leg	0.999981
827	ENSG00000121289	CEP89	1.53539	0.0879768	0.124689	0.105296	0.196341	4.15637e-19	3.8237e-18	23	25	25	D1	Skin. sun exposed lower leg (GTEx)	EpiXcan	0.996217	skin_sun_exposed_lower_leg	0.999981
828	ENSG00000157954	WIPI2	1.53524	0.174345	0.124725	0.0341455	0.0568065	5.44508e-06	1.77133e-05	33	43	43	D1	Skin. sun exposed lower leg (GTEx)	EpiXcan	0.996217	skin_sun_exposed_lower_leg	0.999981
829	ENSG00000112619	PRPH2	1.53421	0.115466	0.124979	0.0560554	0.231913	6.0505e-23	6.97151e-22	7	9	9	D1	Skin. sun exposed lower leg (GTEx)	EpiXcan	0.996217	skin_sun_exposed_lower_leg	0.999981
830	ENSG00000136144	RCBTB1	-1.53358	-0.0673916	0.125132	0.182231	0.273884	1.31255e-27	1.94811e-26	16	21	21	D1	Skin. sun exposed lower leg (GTEx)	EpiXcan	0.996217	skin_sun_exposed_lower_leg	0.999981
831	ENSG00000100883	SRP54	-1.53225	-0.345089	0.125461	0.0067075	0.01324	0.0316973	0.0667636	16	21	21	D1	Skin. sun exposed lower leg (GTEx)	EpiXcan	0.996217	skin_sun_exposed_lower_leg	0.999981
832	ENSG00000188493	C19orf54	-1.53177	-0.185389	0.125578	0.0253956	0.054917	7.47155e-06	2.39332e-05	10	11	11	D1	Skin. sun exposed lower leg (GTEx)	EpiXcan	0.996217	skin_sun_exposed_lower_leg	0.999981
833	ENSG00000090565	RAB11FIP3	-1.5309	-0.300754	0.125794	0.0119143	0.0154365	0.0209422	0.0452113	11	14	14	D1	Skin. sun exposed lower leg (GTEx)	EpiXcan	0.996217	skin_sun_exposed_lower_leg	0.999981
834	ENSG00000166394	CYB5R2	-1.53067	-0.0680429	0.12585	0.229339	0.449072	3.14752e-52	1.36532e-50	45	55	55	D1	Skin. sun exposed lower leg (GTEx)	EpiXcan	0.996217	skin_sun_exposed_lower_leg	0.999981
835	ENSG00000099246	RAB18	1.53049	0.163808	0.125897	0.031786	0.0118047	0.0420051	0.0872289	43	52	52	D1	Skin. sun exposed lower leg (GTEx)	EpiXcan	0.996217	skin_sun_exposed_lower_leg	0.999981
836	ENSG00000070371	CLTCL1	1.52997	0.266022	0.126025	0.0126942	0.144042	1.49289e-13	9.61698e-13	20	23	23	D1	Skin. sun exposed lower leg (GTEx)	EpiXcan	0.996217	skin_sun_exposed_lower_leg	0.999981
837	ENSG00000186532	SMYD4	1.52954	0.157475	0.12613	0.0348362	0.137334	1.10385e-13	7.19017e-13	29	36	36	D1	Skin. sun exposed lower leg (GTEx)	EpiXcan	0.996217	skin_sun_exposed_lower_leg	0.999981
838	ENSG00000101161	PRPF6	-1.52947	-0.0893104	0.126148	0.131952	0.321018	3.04832e-33	5.9402e-32	18	25	25	D1	Skin. sun exposed lower leg (GTEx)	EpiXcan	0.996217	skin_sun_exposed_lower_leg	0.999981
839	ENSG00000166557	TMED3	1.52746	0.291247	0.126646	0.011839	0.0178372	0.0123672	0.0275436	20	26	26	D1	Skin. sun exposed lower leg (GTEx)	EpiXcan	0.996217	skin_sun_exposed_lower_leg	0.999981
840	ENSG00000185829	ARL17A	1.52721	0.0937423	0.126709	0.122284	0.474089	2.42557e-55	1.19664e-53	38	55	55	D1	Skin. sun exposed lower leg (GTEx)	EpiXcan	0.996217	skin_sun_exposed_lower_leg	0.999981
841	ENSG00000213523	SRA1	1.52638	0.117821	0.126914	0.0594899	0.160386	2.13101e-15	1.5624e-14	25	32	32	D1	Skin. sun exposed lower leg (GTEx)	EpiXcan	0.996217	skin_sun_exposed_lower_leg	0.999981
842	ENSG00000074410	CA12	1.52623	0.105507	0.126953	0.0953543	0.0434279	8.58457e-05	0.000243923	78	99	99	D1	Skin. sun exposed lower leg (GTEx)	EpiXcan	0.996217	skin_sun_exposed_lower_leg	0.999981
843	ENSG00000158106	RHPN1	1.52599	0.078763	0.127012	0.177598	0.188198	3.40971e-18	2.95445e-17	49	55	55	D1	Skin. sun exposed lower leg (GTEx)	EpiXcan	0.996217	skin_sun_exposed_lower_leg	0.999981
844	ENSG00000117122	MFAP2	1.52573	0.252124	0.127076	0.0159541	0.0559947	8.20488e-06	2.61388e-05	11	14	14	D1	Skin. sun exposed lower leg (GTEx)	EpiXcan	0.996217	skin_sun_exposed_lower_leg	0.999981
845	ENSG00000047056	WDR37	-1.52462	-0.176857	0.127355	0.0247586	0.0381202	0.000194241	0.000531441	19	20	20	D1	Skin. sun exposed lower leg (GTEx)	EpiXcan	0.996217	skin_sun_exposed_lower_leg	0.999981
846	ENSG00000116171	SCP2	1.52406	0.526856	0.127493	0.00645749	0.072965	1.44946e-07	5.52759e-07	3	4	4	D1	Skin. sun exposed lower leg (GTEx)	EpiXcan	0.996217	skin_sun_exposed_lower_leg	0.999981
847	ENSG00000170949	ZNF160	-1.52321	-0.114056	0.127706	0.150735	0.320179	8.44399e-33	1.60964e-31	43	60	60	D1	Skin. sun exposed lower leg (GTEx)	EpiXcan	0.996217	skin_sun_exposed_lower_leg	0.999981
848	ENSG00000237037	NDUFA6-AS1	1.52305	0.140609	0.127746	0.0502487	0.114121	5.69428e-11	2.94836e-10	25	33	33	D1	Skin. sun exposed lower leg (GTEx)	EpiXcan	0.996217	skin_sun_exposed_lower_leg	0.999981
849	ENSG00000100865	CINP	1.52033	0.300977	0.128428	0.00848506	0.0686359	7.12885e-07	2.54737e-06	4	8	8	D1	Skin. sun exposed lower leg (GTEx)	EpiXcan	0.996217	skin_sun_exposed_lower_leg	0.999981
850	ENSG00000231074	HCG18	-1.52024	-0.0798909	0.12845	0.185671	0.268538	2.74672e-26	3.76191e-25	39	46	46	D1	Skin. sun exposed lower leg (GTEx)	EpiXcan	0.996217	skin_sun_exposed_lower_leg	0.999981
851	ENSG00000101193	GID8	-1.52005	-0.135463	0.128498	0.0414287	0.0607082	2.54152e-06	8.59088e-06	20	25	25	D1	Skin. sun exposed lower leg (GTEx)	EpiXcan	0.996217	skin_sun_exposed_lower_leg	0.999981
852	ENSG00000244165	P2RY11	-1.51995	-0.358578	0.128523	0.00808243	0.050314	1.98995e-05	6.0823e-05	3	6	6	D1	Skin. sun exposed lower leg (GTEx)	EpiXcan	0.996217	skin_sun_exposed_lower_leg	0.999981
853	ENSG00000116701	NCF2	-1.51967	-0.0565868	0.128594	0.211863	0.329009	8.74009e-34	1.7469e-32	10	10	10	D1	Skin. sun exposed lower leg (GTEx)	EpiXcan	0.996217	skin_sun_exposed_lower_leg	0.999981
854	ENSG00000101363	MANBAL	1.51869	0.136162	0.128841	0.0494941	0.125236	6.83947e-12	3.84696e-11	6	7	7	D1	Skin. sun exposed lower leg (GTEx)	EpiXcan	0.996217	skin_sun_exposed_lower_leg	0.999981
855	ENSG00000115183	TANC1	-1.51729	-0.225667	0.129194	0.0197188	0.0405279	0.000128989	0.000359154	34	41	41	D1	Skin. sun exposed lower leg (GTEx)	EpiXcan	0.996217	skin_sun_exposed_lower_leg	0.999981
856	ENSG00000175322	ZNF519	-1.51712	-0.145773	0.129237	0.0452688	0.221606	1.31198e-21	1.40859e-20	14	18	18	D1	Skin. sun exposed lower leg (GTEx)	EpiXcan	0.996217	skin_sun_exposed_lower_leg	0.999981
857	ENSG00000169231	THBS3	-1.51693	-0.435559	0.129285	0.00471055	0.0827277	3.05619e-08	1.24009e-07	9	12	12	D1	Skin. sun exposed lower leg (GTEx)	EpiXcan	0.996217	skin_sun_exposed_lower_leg	0.999981
858	ENSG00000175376	EIF1AD	-1.51637	-0.091691	0.129426	0.10911	0.173419	2.35299e-16	1.82344e-15	19	22	22	D1	Skin. sun exposed lower leg (GTEx)	EpiXcan	0.996217	skin_sun_exposed_lower_leg	0.999981
859	ENSG00000099251	HSD17B7P2	1.51586	0.190922	0.129554	0.0504552	0.0428881	7.16555e-05	0.000205604	21	31	31	D1	Skin. sun exposed lower leg (GTEx)	EpiXcan	0.996217	skin_sun_exposed_lower_leg	0.999981
860	ENSG00000072163	LIMS2	-1.51552	-0.137017	0.129641	0.0438292	0.0719833	2.60517e-07	9.71808e-07	26	33	33	D1	Skin. sun exposed lower leg (GTEx)	EpiXcan	0.996217	skin_sun_exposed_lower_leg	0.999981
861	ENSG00000130489	SCO2	-1.51541	-0.209638	0.129669	0.0185154	0.0183498	0.0117352	0.026232	13	19	19	D1	Skin. sun exposed lower leg (GTEx)	EpiXcan	0.996217	skin_sun_exposed_lower_leg	0.999981
862	ENSG00000074755	ZZEF1	-1.51521	-0.329919	0.12972	0.0216854	0.018644	0.010677	0.0239774	21	24	24	D1	Skin. sun exposed lower leg (GTEx)	EpiXcan	0.996217	skin_sun_exposed_lower_leg	0.999981
863	ENSG00000134461	ANKRD16	-1.51472	-0.147052	0.129844	0.0476659	0.0387644	0.000141689	0.000392565	30	35	35	D1	Skin. sun exposed lower leg (GTEx)	EpiXcan	0.996217	skin_sun_exposed_lower_leg	0.999981
864	ENSG00000164609	SLU7	1.51306	0.123151	0.130265	0.0481549	0.133578	1.46125e-12	8.64961e-12	8	11	11	D1	Skin. sun exposed lower leg (GTEx)	EpiXcan	0.996217	skin_sun_exposed_lower_leg	0.999981
865	ENSG00000257815	LINC01481	-1.51291	-0.131135	0.130302	0.047469	0.0870092	1.86356e-08	7.7364e-08	45	51	51	D1	Skin. sun exposed lower leg (GTEx)	EpiXcan	0.996217	skin_sun_exposed_lower_leg	0.999981
866	ENSG00000215252	GOLGA8B	1.5128	0.0702069	0.130331	0.175226	0.284469	1.70241e-28	2.66211e-27	42	48	48	D1	Skin. sun exposed lower leg (GTEx)	EpiXcan	0.996217	skin_sun_exposed_lower_leg	0.999981
867	ENSG00000119599	DCAF4	-1.51153	-0.0612701	0.130655	0.208366	0.347751	4.63414e-36	1.03555e-34	57	67	67	D1	Skin. sun exposed lower leg (GTEx)	EpiXcan	0.996217	skin_sun_exposed_lower_leg	0.999981
868	ENSG00000172613	RAD9A	1.51103	0.0839703	0.13078	0.129456	0.185878	5.86305e-18	5.00288e-17	34	43	43	D1	Skin. sun exposed lower leg (GTEx)	EpiXcan	0.996217	skin_sun_exposed_lower_leg	0.999981
869	ENSG00000197728	RPS26	-1.51077	-0.0373442	0.130846	0.613798	0.763954	2.09385e-137	7.33422e-134	23	25	25	D1	Skin. sun exposed lower leg (GTEx)	EpiXcan	0.996217	skin_sun_exposed_lower_leg	0.999981
870	ENSG00000154027	AK5	-1.51017	-3.18771	0.131	6.91898e-05	0.0831883	4.00939e-08	1.60915e-07	1	3	3	D1	Skin. sun exposed lower leg (GTEx)	EpiXcan	0.996217	skin_sun_exposed_lower_leg	0.999981
871	ENSG00000250317	SMIM20	-1.51003	-0.145572	0.131035	0.0359743	0.0771936	9.96065e-08	3.85734e-07	43	47	47	D1	Skin. sun exposed lower leg (GTEx)	EpiXcan	0.996217	skin_sun_exposed_lower_leg	0.999981
872	ENSG00000156011	PSD3	-1.50997	-0.125676	0.13105	0.0435507	0.0813373	3.86723e-08	1.55566e-07	53	77	77	D1	Skin. sun exposed lower leg (GTEx)	EpiXcan	0.996217	skin_sun_exposed_lower_leg	0.999981
873	ENSG00000114395	CYB561D2	1.50921	0.102394	0.131246	0.0635876	0.0776282	1.149e-07	4.42391e-07	33	37	37	D1	Skin. sun exposed lower leg (GTEx)	EpiXcan	0.996217	skin_sun_exposed_lower_leg	0.999981
874	ENSG00000273295	AP000350.6	1.50858	0.144965	0.131406	0.0574857	0.696316	3.73715e-110	2.75585e-107	35	44	44	D1	Skin. sun exposed lower leg (GTEx)	EpiXcan	0.996217	skin_sun_exposed_lower_leg	0.999981
875	ENSG00000173530	TNFRSF10D	1.50827	0.101232	0.131487	0.139807	0.0729996	2.1838e-07	8.20961e-07	96	128	128	D1	Skin. sun exposed lower leg (GTEx)	EpiXcan	0.996217	skin_sun_exposed_lower_leg	0.999981
876	ENSG00000100614	PPM1A	-1.50804	-0.114188	0.131544	0.0732103	0.149182	4.58589e-14	3.07725e-13	28	37	37	D1	Skin. sun exposed lower leg (GTEx)	EpiXcan	0.996217	skin_sun_exposed_lower_leg	0.999981
877	ENSG00000127947	PTPN12	-1.50787	-0.0812924	0.131588	0.12023	0.279494	1.14947e-27	1.71697e-26	23	27	27	D1	Skin. sun exposed lower leg (GTEx)	EpiXcan	0.996217	skin_sun_exposed_lower_leg	0.999981
878	ENSG00000105856	HBP1	-1.50771	-0.214574	0.131629	0.0166428	0.0417177	0.000123927	0.000346021	6	7	7	D1	Skin. sun exposed lower leg (GTEx)	EpiXcan	0.996217	skin_sun_exposed_lower_leg	0.999981
879	ENSG00000167543	TP53I13	-1.50764	-0.103539	0.131646	0.0932898	0.0986397	1.48484e-09	6.73926e-09	31	40	40	D1	Skin. sun exposed lower leg (GTEx)	EpiXcan	0.996217	skin_sun_exposed_lower_leg	0.999981
880	ENSG00000196419	XRCC6	1.50698	0.116515	0.131816	0.0793937	0.0582132	5.36446e-06	1.74672e-05	47	62	62	D1	Skin. sun exposed lower leg (GTEx)	EpiXcan	0.996217	skin_sun_exposed_lower_leg	0.999981
881	ENSG00000106692	FKTN	-1.50618	-0.313672	0.13202	0.0086866	0.0201607	0.00817454	0.0186142	18	20	20	D1	Skin. sun exposed lower leg (GTEx)	EpiXcan	0.996217	skin_sun_exposed_lower_leg	0.999981
882	ENSG00000165527	ARF6	-1.50584	-0.0971015	0.132109	0.091814	0.0541872	8.60526e-06	2.7315e-05	68	75	75	D1	Skin. sun exposed lower leg (GTEx)	EpiXcan	0.996217	skin_sun_exposed_lower_leg	0.999981
883	ENSG00000242086	LINC00969	-1.50562	-0.0530727	0.132165	0.303395	0.669056	1.60354e-100	6.68147e-98	67	82	82	D1	Skin. sun exposed lower leg (GTEx)	EpiXcan	0.996217	skin_sun_exposed_lower_leg	0.999981
884	ENSG00000155508	CNOT8	-1.50548	-0.088899	0.132202	0.0954039	0.243321	1.02347e-24	1.28263e-23	4	6	6	D1	Skin. sun exposed lower leg (GTEx)	EpiXcan	0.996217	skin_sun_exposed_lower_leg	0.999981
885	ENSG00000183569	SERHL2	1.50511	0.100601	0.132296	0.0875944	0.286893	2.11417e-28	3.29862e-27	30	43	43	D1	Skin. sun exposed lower leg (GTEx)	EpiXcan	0.996217	skin_sun_exposed_lower_leg	0.999981
886	ENSG00000167528	ZNF641	1.50408	0.0925744	0.132561	0.100288	0.175541	1.61552e-16	1.26312e-15	17	17	17	D1	Skin. sun exposed lower leg (GTEx)	EpiXcan	0.996217	skin_sun_exposed_lower_leg	0.999981
887	ENSG00000004534	RBM6	1.50358	0.0622868	0.132689	0.229565	0.48883	3.04403e-58	1.6531e-56	52	67	67	D1	Skin. sun exposed lower leg (GTEx)	EpiXcan	0.996217	skin_sun_exposed_lower_leg	0.999981
888	ENSG00000160117	ANKLE1	1.50336	0.125832	0.132747	0.0455103	0.167715	7.37036e-16	5.55792e-15	39	48	48	D1	Skin. sun exposed lower leg (GTEx)	EpiXcan	0.996217	skin_sun_exposed_lower_leg	0.999981
889	ENSG00000132507	EIF5A	-1.50242	-0.0785806	0.132988	0.137473	0.361807	5.02727e-39	1.28067e-37	23	34	34	D1	Skin. sun exposed lower leg (GTEx)	EpiXcan	0.996217	skin_sun_exposed_lower_leg	0.999981
890	ENSG00000108947	EFNB3	1.50174	0.0866875	0.133163	0.0984541	0.190499	1.22691e-18	1.09772e-17	23	29	29	D1	Skin. sun exposed lower leg (GTEx)	EpiXcan	0.996217	skin_sun_exposed_lower_leg	0.999981
891	ENSG00000101019	UQCC1	-1.50058	-0.0878775	0.133465	0.0822316	0.221511	3.34739e-21	3.52633e-20	45	57	57	D1	Skin. sun exposed lower leg (GTEx)	EpiXcan	0.996217	skin_sun_exposed_lower_leg	0.999981
892	ENSG00000100564	PIGH	-1.49998	-0.102114	0.133619	0.0755838	0.105574	2.15711e-10	1.06758e-09	33	47	47	D1	Skin. sun exposed lower leg (GTEx)	EpiXcan	0.996217	skin_sun_exposed_lower_leg	0.999981
893	ENSG00000114473	IQCG	1.49954	0.090813	0.133733	0.0753997	0.161002	2.69922e-15	1.96563e-14	31	33	33	D1	Skin. sun exposed lower leg (GTEx)	EpiXcan	0.996217	skin_sun_exposed_lower_leg	0.999981
894	ENSG00000129204	USP6	1.49948	0.0627104	0.133749	0.268014	0.332727	4.84918e-36	1.08016e-34	52	68	68	D1	Skin. sun exposed lower leg (GTEx)	EpiXcan	0.996217	skin_sun_exposed_lower_leg	0.999981
895	ENSG00000037474	NSUN2	-1.49921	-0.0853448	0.133818	0.102039	0.374715	4.42064e-40	1.18417e-38	38	50	50	D1	Skin. sun exposed lower leg (GTEx)	EpiXcan	0.996217	skin_sun_exposed_lower_leg	0.999981
896	ENSG00000146070	PLA2G7	-1.49817	-0.134525	0.134088	0.045418	0.21789	3.74714e-21	3.92385e-20	18	20	20	D1	Skin. sun exposed lower leg (GTEx)	EpiXcan	0.996217	skin_sun_exposed_lower_leg	0.999981
897	ENSG00000100379	KCTD17	1.4979	0.196636	0.134159	0.026174	0.0100897	0.0614373	0.123909	35	42	42	D1	Skin. sun exposed lower leg (GTEx)	EpiXcan	0.996217	skin_sun_exposed_lower_leg	0.999981
898	ENSG00000131055	COX4I2	1.49784	0.0578645	0.134174	0.145894	0.101831	9.35169e-10	4.34006e-09	53	62	62	D1	Skin. sun exposed lower leg (GTEx)	EpiXcan	0.996217	skin_sun_exposed_lower_leg	0.999981
899	ENSG00000130695	CEP85	1.49702	0.193941	0.134388	0.0229431	0.153053	2.0607e-14	1.41532e-13	12	15	15	D1	Skin. sun exposed lower leg (GTEx)	EpiXcan	0.996217	skin_sun_exposed_lower_leg	0.999981
900	ENSG00000011260	UTP18	1.49685	0.149183	0.134433	0.029338	0.0336695	0.00043517	0.00114565	14	14	14	D1	Skin. sun exposed lower leg (GTEx)	EpiXcan	0.996217	skin_sun_exposed_lower_leg	0.999981
901	ENSG00000030110	BAK1	-1.4949	-0.0407457	0.134939	0.441939	0.55596	1.24546e-71	1.27373e-69	24	26	26	D1	Skin. sun exposed lower leg (GTEx)	EpiXcan	0.996217	skin_sun_exposed_lower_leg	0.999981
902	ENSG00000109501	WFS1	1.49431	0.074429	0.135096	0.148702	0.400263	1.01002e-44	3.28338e-43	21	29	29	D1	Skin. sun exposed lower leg (GTEx)	EpiXcan	0.996217	skin_sun_exposed_lower_leg	0.999981
903	ENSG00000100890	KIAA0391	-1.49424	-0.0879539	0.135113	0.104383	0.160524	3.41372e-15	2.47565e-14	47	54	54	D1	Skin. sun exposed lower leg (GTEx)	EpiXcan	0.996217	skin_sun_exposed_lower_leg	0.999981
904	ENSG00000132600	PRMT7	1.49326	0.145501	0.13537	0.0333868	0.167456	5.02514e-16	3.82648e-15	11	22	22	D1	Skin. sun exposed lower leg (GTEx)	EpiXcan	0.996217	skin_sun_exposed_lower_leg	0.999981
905	ENSG00000260261	AC124944.3	1.49213	0.0826021	0.135664	0.123781	0.169871	7.68048e-17	6.1282e-16	59	74	74	D1	Skin. sun exposed lower leg (GTEx)	EpiXcan	0.996217	skin_sun_exposed_lower_leg	0.999981
906	ENSG00000168803	ADAL	-1.49136	-0.0564417	0.135867	0.265905	0.344771	3.8683e-37	8.92895e-36	20	22	22	D1	Skin. sun exposed lower leg (GTEx)	EpiXcan	0.996217	skin_sun_exposed_lower_leg	0.999981
907	ENSG00000189046	ALKBH2	1.49051	0.0671947	0.13609	0.121217	0.0745969	1.97868e-07	7.47863e-07	124	143	143	D1	Skin. sun exposed lower leg (GTEx)	EpiXcan	0.996217	skin_sun_exposed_lower_leg	0.999981
908	ENSG00000186088	GSAP	1.48952	0.188532	0.136351	0.0204718	0.0840809	1.88815e-08	7.83615e-08	12	15	15	D1	Skin. sun exposed lower leg (GTEx)	EpiXcan	0.996217	skin_sun_exposed_lower_leg	0.999981
909	ENSG00000137831	UACA	-1.48888	-0.322588	0.136518	0.0246307	0.065745	9.08751e-07	3.21528e-06	8	9	9	D1	Skin. sun exposed lower leg (GTEx)	EpiXcan	0.996217	skin_sun_exposed_lower_leg	0.999981
910	ENSG00000112592	TBP	1.4882	0.199538	0.136697	0.0296637	0.0189039	0.0103693	0.0233388	16	18	18	D1	Skin. sun exposed lower leg (GTEx)	EpiXcan	0.996217	skin_sun_exposed_lower_leg	0.999981
911	ENSG00000084090	STARD7	-1.48499	-0.186873	0.137547	0.0369609	0.0223658	0.00488822	0.0113977	28	32	32	D1	Skin. sun exposed lower leg (GTEx)	EpiXcan	0.996217	skin_sun_exposed_lower_leg	0.999981
912	ENSG00000130413	STK33	1.48412	0.321173	0.137777	0.00736066	0.0158273	0.0176241	0.0384507	6	8	8	D1	Skin. sun exposed lower leg (GTEx)	EpiXcan	0.996217	skin_sun_exposed_lower_leg	0.999981
913	ENSG00000143799	PARP1	-1.48303	-0.463782	0.138066	0.00435431	0.0771624	1.08773e-07	4.19495e-07	4	7	7	D1	Skin. sun exposed lower leg (GTEx)	EpiXcan	0.996217	skin_sun_exposed_lower_leg	0.999981
914	ENSG00000264538	SUZ12P1	1.48242	0.062402	0.138228	0.21225	0.372815	2.47582e-39	6.3649e-38	81	100	100	D1	Skin. sun exposed lower leg (GTEx)	EpiXcan	0.996217	skin_sun_exposed_lower_leg	0.999981
915	ENSG00000253710	ALG11	-1.48221	-0.184714	0.138284	0.0248488	0.143208	1.49983e-13	9.65721e-13	8	12	12	D1	Skin. sun exposed lower leg (GTEx)	EpiXcan	0.996217	skin_sun_exposed_lower_leg	0.999981
916	ENSG00000189308	LIN54	-1.48178	-0.881218	0.1384	0.00256009	0.0112681	0.0466117	0.096168	1	1	1	D1	Skin. sun exposed lower leg (GTEx)	EpiXcan	0.996217	skin_sun_exposed_lower_leg	0.999981
917	ENSG00000109790	KLHL5	1.48176	0.153095	0.138403	0.0282784	0.127194	4.15247e-12	2.38248e-11	9	12	12	D1	Skin. sun exposed lower leg (GTEx)	EpiXcan	0.996217	skin_sun_exposed_lower_leg	0.999981
918	ENSG00000047188	YTHDC2	1.4815	0.14689	0.138474	0.0357975	0.0834474	3.44173e-08	1.39249e-07	30	43	43	D1	Skin. sun exposed lower leg (GTEx)	EpiXcan	0.996217	skin_sun_exposed_lower_leg	0.999981
919	ENSG00000102466	FGF14	-1.48149	-0.739417	0.138477	0.00149061	0.018168	0.0106902	0.0239993	5	9	9	D1	Skin. sun exposed lower leg (GTEx)	EpiXcan	0.996217	skin_sun_exposed_lower_leg	0.999981
920	ENSG00000249476	AC008467.1	1.48027	0.0705453	0.138801	0.154973	0.457516	6.54065e-53	2.87276e-51	23	31	31	D1	Skin. sun exposed lower leg (GTEx)	EpiXcan	0.996217	skin_sun_exposed_lower_leg	0.999981
921	ENSG00000004777	ARHGAP33	-1.47966	-0.136313	0.138964	0.0413441	0.238557	3.74542e-23	4.34772e-22	7	10	10	D1	Skin. sun exposed lower leg (GTEx)	EpiXcan	0.996217	skin_sun_exposed_lower_leg	0.999981
922	ENSG00000105669	COPE	-1.47817	-0.187061	0.139364	0.021111	0.080408	5.5987e-08	2.21404e-07	4	5	5	D1	Skin. sun exposed lower leg (GTEx)	EpiXcan	0.996217	skin_sun_exposed_lower_leg	0.999981
923	ENSG00000068650	ATP11A	1.47769	0.265631	0.13949	0.0133897	0.0579529	3.51587e-06	1.16815e-05	16	22	22	D1	Skin. sun exposed lower leg (GTEx)	EpiXcan	0.996217	skin_sun_exposed_lower_leg	0.999981
924	ENSG00000196151	WDSUB1	1.47733	0.0817209	0.139586	0.162489	0.0982251	1.81304e-09	8.19437e-09	120	140	140	D1	Skin. sun exposed lower leg (GTEx)	EpiXcan	0.996217	skin_sun_exposed_lower_leg	0.999981
925	ENSG00000177483	RBM44	-1.47718	-0.0733455	0.139629	0.161874	0.32492	2.62131e-33	5.12234e-32	17	19	19	D1	Skin. sun exposed lower leg (GTEx)	EpiXcan	0.996217	skin_sun_exposed_lower_leg	0.999981
926	ENSG00000144747	TMF1	1.47692	0.397831	0.139697	0.00532178	0.0529999	1.05894e-05	3.33338e-05	4	6	6	D1	Skin. sun exposed lower leg (GTEx)	EpiXcan	0.996217	skin_sun_exposed_lower_leg	0.999981
927	ENSG00000113716	HMGXB3	1.4761	0.256674	0.139917	0.0198973	0.0604712	3.14252e-06	1.05083e-05	22	25	25	D1	Skin. sun exposed lower leg (GTEx)	EpiXcan	0.996217	skin_sun_exposed_lower_leg	0.999981
928	ENSG00000163531	NFASC	1.47563	0.218077	0.140042	0.0151821	0.0446654	4.82846e-05	0.000140941	3	3	3	D1	Skin. sun exposed lower leg (GTEx)	EpiXcan	0.996217	skin_sun_exposed_lower_leg	0.999981
929	ENSG00000186432	KPNA4	-1.47541	-0.305998	0.140101	0.00974811	0.0410954	0.000126675	0.000353063	6	7	7	D1	Skin. sun exposed lower leg (GTEx)	EpiXcan	0.996217	skin_sun_exposed_lower_leg	0.999981
930	ENSG00000015133	CCDC88C	-1.4749	-0.467984	0.14024	0.00432011	0.0430004	9.96482e-05	0.000281543	11	12	12	D1	Skin. sun exposed lower leg (GTEx)	EpiXcan	0.996217	skin_sun_exposed_lower_leg	0.999981
931	ENSG00000271122	AC018647.2	-1.47431	-0.0797997	0.140398	0.117398	0.268876	1.09149e-26	1.53542e-25	20	22	22	D1	Skin. sun exposed lower leg (GTEx)	EpiXcan	0.996217	skin_sun_exposed_lower_leg	0.999981
932	ENSG00000246090	AP002026.1	-1.4741	-0.0678063	0.140454	0.143585	0.290832	4.02171e-29	6.57504e-28	78	98	98	D1	Skin. sun exposed lower leg (GTEx)	EpiXcan	0.996217	skin_sun_exposed_lower_leg	0.999981
933	ENSG00000198346	ZNF813	1.47375	0.233276	0.14055	0.0158426	0.0209854	0.0068033	0.0156315	28	35	35	D1	Skin. sun exposed lower leg (GTEx)	EpiXcan	0.996217	skin_sun_exposed_lower_leg	0.999981
934	ENSG00000167291	TBC1D16	-1.47361	-0.36483	0.140585	0.00755407	0.0105496	0.0559178	0.113595	15	17	17	D1	Skin. sun exposed lower leg (GTEx)	EpiXcan	0.996217	skin_sun_exposed_lower_leg	0.999981
935	ENSG00000174721	FGFBP3	1.47313	0.270286	0.140715	0.0110103	0.0159941	0.0180202	0.0392538	12	12	12	D1	Skin. sun exposed lower leg (GTEx)	EpiXcan	0.996217	skin_sun_exposed_lower_leg	0.999981
936	ENSG00000144395	CCDC150	1.47272	0.233661	0.140827	0.0143812	0.0542938	9.60829e-06	3.03612e-05	6	8	8	D1	Skin. sun exposed lower leg (GTEx)	EpiXcan	0.996217	skin_sun_exposed_lower_leg	0.999981
937	ENSG00000143178	TBX19	1.47208	0.216981	0.141	0.0175551	0.0880314	9.43774e-09	4.02533e-08	12	16	16	D1	Skin. sun exposed lower leg (GTEx)	EpiXcan	0.996217	skin_sun_exposed_lower_leg	0.999981
938	ENSG00000135040	NAA35	1.47178	0.14366	0.141081	0.0400733	0.154421	1.80576e-14	1.24674e-13	11	12	12	D1	Skin. sun exposed lower leg (GTEx)	EpiXcan	0.996217	skin_sun_exposed_lower_leg	0.999981
939	ENSG00000137074	APTX	-1.47141	-0.0564161	0.141179	0.256576	0.391283	1.15375e-43	3.57637e-42	31	37	37	D1	Skin. sun exposed lower leg (GTEx)	EpiXcan	0.996217	skin_sun_exposed_lower_leg	0.999981
940	ENSG00000171863	RPS7	1.47127	0.164424	0.141218	0.0322057	0.0285434	0.00155596	0.00383881	14	17	17	D1	Skin. sun exposed lower leg (GTEx)	EpiXcan	0.996217	skin_sun_exposed_lower_leg	0.999981
941	ENSG00000154237	LRRK1	-1.47042	-0.174698	0.141449	0.0431298	0.275367	4.03001e-27	5.79718e-26	17	26	26	D1	Skin. sun exposed lower leg (GTEx)	EpiXcan	0.996217	skin_sun_exposed_lower_leg	0.999981
942	ENSG00000175662	TOM1L2	-1.46994	-0.21765	0.141578	0.0162253	0.0503637	2.50763e-05	7.58515e-05	10	14	14	D1	Skin. sun exposed lower leg (GTEx)	EpiXcan	0.996217	skin_sun_exposed_lower_leg	0.999981
943	ENSG00000185128	TBC1D3F	1.46864	0.11366	0.141931	0.0879752	0.116319	5.41232e-11	2.80651e-10	41	52	52	D1	Skin. sun exposed lower leg (GTEx)	EpiXcan	0.996217	skin_sun_exposed_lower_leg	0.999981
944	ENSG00000131143	COX4I1	1.46775	0.141333	0.142171	0.0647665	0.0967398	1.67939e-09	7.60257e-09	41	60	60	D1	Skin. sun exposed lower leg (GTEx)	EpiXcan	0.996217	skin_sun_exposed_lower_leg	0.999981
945	ENSG00000178226	PRSS36	-1.4677	-0.146286	0.142187	0.0332616	0.0283583	0.00142533	0.00353019	34	46	46	D1	Skin. sun exposed lower leg (GTEx)	EpiXcan	0.996217	skin_sun_exposed_lower_leg	0.999981
946	ENSG00000153707	PTPRD	-1.46718	-0.0699527	0.142327	0.183978	0.34382	9.3076e-36	2.04083e-34	8	10	10	D1	Skin. sun exposed lower leg (GTEx)	EpiXcan	0.996217	skin_sun_exposed_lower_leg	0.999981
947	ENSG00000115368	WDR75	1.46643	0.160337	0.142531	0.0251804	0.0897889	4.88358e-09	2.13159e-08	74	85	85	D1	Skin. sun exposed lower leg (GTEx)	EpiXcan	0.996217	skin_sun_exposed_lower_leg	0.999981
948	ENSG00000240065	PSMB9	-1.46535	-0.1827	0.142826	0.0352756	0.103711	4.47837e-10	2.14885e-09	24	32	32	D1	Skin. sun exposed lower leg (GTEx)	EpiXcan	0.996217	skin_sun_exposed_lower_leg	0.999981
949	ENSG00000165609	NUDT5	1.46516	0.303451	0.142877	0.00851538	0.12846	3.08098e-12	1.78748e-11	8	13	13	D1	Skin. sun exposed lower leg (GTEx)	EpiXcan	0.996217	skin_sun_exposed_lower_leg	0.999981
950	ENSG00000238227	TMEM250	1.46313	0.249244	0.143433	0.0119151	0.0968749	1.6532e-09	7.48644e-09	10	16	16	D1	Skin. sun exposed lower leg (GTEx)	EpiXcan	0.996217	skin_sun_exposed_lower_leg	0.999981
951	ENSG00000075239	ACAT1	1.46257	0.077083	0.143584	0.166011	0.258691	2.33619e-25	3.02797e-24	43	50	50	D1	Skin. sun exposed lower leg (GTEx)	EpiXcan	0.996217	skin_sun_exposed_lower_leg	0.999981
952	ENSG00000100292	HMOX1	1.46255	0.179537	0.143591	0.0291453	0.0807799	5.33139e-08	2.11609e-07	4	6	6	D1	Skin. sun exposed lower leg (GTEx)	EpiXcan	0.996217	skin_sun_exposed_lower_leg	0.999981
953	ENSG00000091262	ABCC6	1.46244	0.127235	0.14362	0.0910211	0.169201	5.5603e-16	4.22251e-15	67	82	82	D1	Skin. sun exposed lower leg (GTEx)	EpiXcan	0.996217	skin_sun_exposed_lower_leg	0.999981
954	ENSG00000137841	PLCB2	1.46129	0.154368	0.143936	0.0345889	0.180045	2.28319e-17	1.88249e-16	3	5	5	D1	Skin. sun exposed lower leg (GTEx)	EpiXcan	0.996217	skin_sun_exposed_lower_leg	0.999981
955	ENSG00000160113	NR2F6	1.46114	0.111042	0.143977	0.0740143	0.204138	1.38984e-19	1.31841e-18	7	7	7	D1	Skin. sun exposed lower leg (GTEx)	EpiXcan	0.996217	skin_sun_exposed_lower_leg	0.999981
956	ENSG00000103335	PIEZO1	-1.4611	-0.181008	0.143989	0.0201792	0.0178717	0.0127823	0.0284274	18	24	24	D1	Skin. sun exposed lower leg (GTEx)	EpiXcan	0.996217	skin_sun_exposed_lower_leg	0.999981
957	ENSG00000139531	SUOX	1.46028	0.0687087	0.144213	0.161104	0.413098	2.64796e-47	9.48865e-46	9	12	12	D1	Skin. sun exposed lower leg (GTEx)	EpiXcan	0.996217	skin_sun_exposed_lower_leg	0.999981
958	ENSG00000175611	LINC00476	1.46001	0.044084	0.144286	0.374234	0.565316	2.44169e-73	2.71512e-71	20	22	22	D1	Skin. sun exposed lower leg (GTEx)	EpiXcan	0.996217	skin_sun_exposed_lower_leg	0.999981
959	ENSG00000114742	WDR48	-1.45768	-0.453769	0.144928	0.00403134	0.0110823	0.0486614	0.100087	11	14	14	D1	Skin. sun exposed lower leg (GTEx)	EpiXcan	0.996217	skin_sun_exposed_lower_leg	0.999981
960	ENSG00000189223	PAX8-AS1	-1.4573	-0.0425401	0.145033	0.369264	0.47092	1.85687e-56	9.56491e-55	66	87	87	D1	Skin. sun exposed lower leg (GTEx)	EpiXcan	0.996217	skin_sun_exposed_lower_leg	0.999981
961	ENSG00000225968	ELFN1	-1.45724	-0.158579	0.145049	0.0434863	0.010085	0.0625354	0.125806	57	69	69	D1	Skin. sun exposed lower leg (GTEx)	EpiXcan	0.996217	skin_sun_exposed_lower_leg	0.999981
962	ENSG00000064115	TM7SF3	-1.45563	-0.247003	0.145496	0.0120601	0.0907374	6.74876e-09	2.91392e-08	8	12	12	D1	Skin. sun exposed lower leg (GTEx)	EpiXcan	0.996217	skin_sun_exposed_lower_leg	0.999981
963	ENSG00000138814	PPP3CA	-1.45465	-0.245894	0.145766	0.0125715	0.019072	0.0101021	0.0227703	17	18	18	D1	Skin. sun exposed lower leg (GTEx)	EpiXcan	0.996217	skin_sun_exposed_lower_leg	0.999981
964	ENSG00000160345	C9orf116	-1.45424	-0.347499	0.145879	0.00749883	0.0334002	0.000588919	0.00152633	11	13	13	D1	Skin. sun exposed lower leg (GTEx)	EpiXcan	0.996217	skin_sun_exposed_lower_leg	0.999981
965	ENSG00000175691	ZNF77	-1.45275	-0.0840789	0.146293	0.148208	0.188623	1.71964e-18	1.52397e-17	47	61	61	D1	Skin. sun exposed lower leg (GTEx)	EpiXcan	0.996217	skin_sun_exposed_lower_leg	0.999981
966	ENSG00000033800	PIAS1	1.45251	0.160837	0.146359	0.0305204	0.0172785	0.0141086	0.0311643	20	25	25	D1	Skin. sun exposed lower leg (GTEx)	EpiXcan	0.996217	skin_sun_exposed_lower_leg	0.999981
967	ENSG00000178952	TUFM	-1.45156	-0.0676914	0.146624	0.171606	0.365626	1.18584e-38	2.9829e-37	26	33	33	D1	Skin. sun exposed lower leg (GTEx)	EpiXcan	0.996217	skin_sun_exposed_lower_leg	0.999981
968	ENSG00000093010	COMT	1.45031	0.357579	0.146972	0.00563694	0.010871	0.0513401	0.105078	5	6	6	D1	Skin. sun exposed lower leg (GTEx)	EpiXcan	0.996217	skin_sun_exposed_lower_leg	0.999981
969	ENSG00000095787	WAC	1.44987	0.177548	0.147095	0.0226793	0.0603554	3.56153e-06	1.1822e-05	16	17	17	D1	Skin. sun exposed lower leg (GTEx)	EpiXcan	0.996217	skin_sun_exposed_lower_leg	0.999981
970	ENSG00000070182	SPTB	-1.44921	-0.104709	0.147278	0.100004	0.0468259	3.95935e-05	0.000116764	58	69	69	D1	Skin. sun exposed lower leg (GTEx)	EpiXcan	0.996217	skin_sun_exposed_lower_leg	0.999981
971	ENSG00000162881	OXER1	-1.44795	-0.182745	0.147632	0.0268023	0.0382341	0.000249029	0.00067319	16	20	20	D1	Skin. sun exposed lower leg (GTEx)	EpiXcan	0.996217	skin_sun_exposed_lower_leg	0.999981
972	ENSG00000090530	P3H2	-1.44745	-0.134708	0.147771	0.0592249	0.143234	1.55101e-13	9.96845e-13	58	76	76	D1	Skin. sun exposed lower leg (GTEx)	EpiXcan	0.996217	skin_sun_exposed_lower_leg	0.999981
973	ENSG00000056736	IL17RB	-1.44642	-0.275662	0.14806	0.0110207	0.0487068	3.33945e-05	9.95936e-05	14	18	18	D1	Skin. sun exposed lower leg (GTEx)	EpiXcan	0.996217	skin_sun_exposed_lower_leg	0.999981
974	ENSG00000184584	TMEM173	1.44633	0.104044	0.148085	0.0730241	0.0831656	3.77036e-08	1.51931e-07	16	19	19	D1	Skin. sun exposed lower leg (GTEx)	EpiXcan	0.996217	skin_sun_exposed_lower_leg	0.999981
975	ENSG00000257218	GATC	1.4463	0.146081	0.148093	0.0498327	0.0838481	3.64317e-08	1.47102e-07	37	43	43	D1	Skin. sun exposed lower leg (GTEx)	EpiXcan	0.996217	skin_sun_exposed_lower_leg	0.999981
976	ENSG00000188176	SMTNL2	1.44545	0.214465	0.148332	0.0143938	0.0413834	0.000138686	0.000384777	10	13	13	D1	Skin. sun exposed lower leg (GTEx)	EpiXcan	0.996217	skin_sun_exposed_lower_leg	0.999981
977	ENSG00000123146	ADGRE5	-1.44522	-0.241378	0.148396	0.0167791	0.0621658	2.08241e-06	7.1145e-06	24	35	35	D1	Skin. sun exposed lower leg (GTEx)	EpiXcan	0.996217	skin_sun_exposed_lower_leg	0.999981
978	ENSG00000156140	ADAMTS3	-1.44493	-0.182636	0.148478	0.0289543	0.0814661	5.99611e-08	2.36586e-07	25	28	28	D1	Skin. sun exposed lower leg (GTEx)	EpiXcan	0.996217	skin_sun_exposed_lower_leg	0.999981
979	ENSG00000112562	SMOC2	1.44454	0.257258	0.148586	0.0129069	0.0104617	0.0567648	0.115149	23	25	25	D1	Skin. sun exposed lower leg (GTEx)	EpiXcan	0.996217	skin_sun_exposed_lower_leg	0.999981
980	ENSG00000087884	AAMDC	1.44439	0.190402	0.148628	0.0367284	0.119145	2.36163e-11	1.27069e-10	14	23	23	D1	Skin. sun exposed lower leg (GTEx)	EpiXcan	0.996217	skin_sun_exposed_lower_leg	0.999981
981	ENSG00000143546	S100A8	-1.44413	-0.277328	0.148702	0.00880833	0.0397973	0.000160594	0.000443192	10	11	11	D1	Skin. sun exposed lower leg (GTEx)	EpiXcan	0.996217	skin_sun_exposed_lower_leg	0.999981
982	ENSG00000215769	ARHGAP27P1-BPTFP1-KPNA2P3	-1.44394	-0.1481	0.148757	0.0377991	0.131777	1.19799e-12	7.15172e-12	5	6	6	D1	Skin. sun exposed lower leg (GTEx)	EpiXcan	0.996217	skin_sun_exposed_lower_leg	0.999981
983	ENSG00000137038	DMAC1	-1.44307	-0.369949	0.149	0.00614317	0.026536	0.002339	0.0056581	1	1	1	D1	Skin. sun exposed lower leg (GTEx)	EpiXcan	0.996217	skin_sun_exposed_lower_leg	0.999981
984	ENSG00000005882	PDK2	1.44245	0.134761	0.149174	0.0451706	0.108004	2.61244e-10	1.28341e-09	7	7	7	D1	Skin. sun exposed lower leg (GTEx)	EpiXcan	0.996217	skin_sun_exposed_lower_leg	0.999981
985	ENSG00000165912	PACSIN3	1.44129	0.0637298	0.149503	0.146899	0.195348	1.58388e-18	1.40765e-17	32	34	34	D1	Skin. sun exposed lower leg (GTEx)	EpiXcan	0.996217	skin_sun_exposed_lower_leg	0.999981
986	ENSG00000159228	CBR1	-1.44094	-0.131754	0.149601	0.0564915	0.0610585	3.03722e-06	1.01805e-05	35	44	44	D1	Skin. sun exposed lower leg (GTEx)	EpiXcan	0.996217	skin_sun_exposed_lower_leg	0.999981
987	ENSG00000164610	RP9	-1.44092	-0.14206	0.149608	0.0340985	0.0358437	0.000388328	0.00102677	34	37	37	D1	Skin. sun exposed lower leg (GTEx)	EpiXcan	0.996217	skin_sun_exposed_lower_leg	0.999981
988	ENSG00000106003	LFNG	1.43951	0.434627	0.150005	0.00373041	0.0562463	7.98494e-06	2.54832e-05	4	7	7	D1	Skin. sun exposed lower leg (GTEx)	EpiXcan	0.996217	skin_sun_exposed_lower_leg	0.999981
989	ENSG00000130313	PGLS	1.43783	0.345911	0.150482	0.00878608	0.0487322	3.01074e-05	9.02901e-05	8	11	11	D1	Skin. sun exposed lower leg (GTEx)	EpiXcan	0.996217	skin_sun_exposed_lower_leg	0.999981
990	ENSG00000147677	EIF3H	-1.43666	-0.287536	0.150814	0.0110227	0.0132499	0.0327605	0.0688993	13	14	14	D1	Skin. sun exposed lower leg (GTEx)	EpiXcan	0.996217	skin_sun_exposed_lower_leg	0.999981
991	ENSG00000160961	ZNF333	1.43554	0.198312	0.151132	0.0207628	0.0596842	4.25243e-06	1.40025e-05	8	11	11	D1	Skin. sun exposed lower leg (GTEx)	EpiXcan	0.996217	skin_sun_exposed_lower_leg	0.999981
992	ENSG00000186364	NUDT17	1.43449	0.715315	0.151432	0.00138509	0.041432	0.000121755	0.000340298	2	29	29	D1	Skin. sun exposed lower leg (GTEx)	EpiXcan	0.996217	skin_sun_exposed_lower_leg	0.999981
993	ENSG00000176124	DLEU1	1.43428	0.0549857	0.151491	0.179143	0.184677	2.56975e-18	2.24889e-17	59	64	64	D1	Skin. sun exposed lower leg (GTEx)	EpiXcan	0.996217	skin_sun_exposed_lower_leg	0.999981
994	ENSG00000246695	RASSF8-AS1	-1.4342	-0.391847	0.151515	0.00449711	0.0272906	0.00206984	0.00503568	12	16	16	D1	Skin. sun exposed lower leg (GTEx)	EpiXcan	0.996217	skin_sun_exposed_lower_leg	0.999981
995	ENSG00000178980	SELENOW	-1.43398	-0.116377	0.151579	0.0653189	0.148048	3.45488e-14	2.34527e-13	13	14	14	D1	Skin. sun exposed lower leg (GTEx)	EpiXcan	0.996217	skin_sun_exposed_lower_leg	0.999981
996	ENSG00000196526	AFAP1	-1.43342	-0.046656	0.151737	0.334697	0.539703	1.05306e-69	9.3977e-68	9	15	15	D1	Skin. sun exposed lower leg (GTEx)	EpiXcan	0.996217	skin_sun_exposed_lower_leg	0.999981
997	ENSG00000242779	ZNF702P	1.43272	0.108124	0.151938	0.0948117	0.0671149	7.72982e-07	2.75019e-06	74	87	87	D1	Skin. sun exposed lower leg (GTEx)	EpiXcan	0.996217	skin_sun_exposed_lower_leg	0.999981
998	ENSG00000125945	ZNF436	-1.43263	-0.0524989	0.151962	0.286908	0.404926	1.85934e-46	6.49657e-45	6	6	6	D1	Skin. sun exposed lower leg (GTEx)	EpiXcan	0.996217	skin_sun_exposed_lower_leg	0.999981
999	ENSG00000137414	FAM8A1	1.43243	0.0662559	0.152022	0.142786	0.18748	5.17712e-18	4.43378e-17	42	51	51	D1	Skin. sun exposed lower leg (GTEx)	EpiXcan	0.996217	skin_sun_exposed_lower_leg	0.999981
1000	ENSG00000196236	XPNPEP3	1.43204	0.161613	0.152133	0.0331864	0.130567	1.74709e-12	1.02894e-11	10	13	13	D1	Skin. sun exposed lower leg (GTEx)	EpiXcan	0.996217	skin_sun_exposed_lower_leg	0.999981
1001	ENSG00000223704	LINC01422	1.43189	0.141509	0.152175	0.0438006	0.134622	8.49302e-13	5.12913e-12	49	64	64	D1	Skin. sun exposed lower leg (GTEx)	EpiXcan	0.996217	skin_sun_exposed_lower_leg	0.999981
1002	ENSG00000165275	TRMT10B	1.43187	0.20989	0.15218	0.0151758	0.0308711	0.000892485	0.00226123	12	14	14	D1	Skin. sun exposed lower leg (GTEx)	EpiXcan	0.996217	skin_sun_exposed_lower_leg	0.999981
1003	ENSG00000103510	KAT8	-1.43175	-0.0577862	0.152214	0.211232	0.407956	4.13928e-45	1.36782e-43	15	18	18	D1	Skin. sun exposed lower leg (GTEx)	EpiXcan	0.996217	skin_sun_exposed_lower_leg	0.999981
1004	ENSG00000244045	TMEM199	1.43079	0.210141	0.152491	0.0257534	0.115705	5.53038e-11	2.86561e-10	8	10	10	D1	Skin. sun exposed lower leg (GTEx)	EpiXcan	0.996217	skin_sun_exposed_lower_leg	0.999981
1005	ENSG00000114383	TUSC2	1.43015	0.186836	0.152673	0.0189747	0.0149772	0.021808	0.0469647	12	14	14	D1	Skin. sun exposed lower leg (GTEx)	EpiXcan	0.996217	skin_sun_exposed_lower_leg	0.999981
1006	ENSG00000115085	ZAP70	1.42989	0.0925653	0.152748	0.0691412	0.139553	1.29071e-13	8.36456e-13	9	11	11	D1	Skin. sun exposed lower leg (GTEx)	EpiXcan	0.996217	skin_sun_exposed_lower_leg	0.999981
1007	ENSG00000215154	AC141586.1	1.42903	0.0981089	0.152996	0.136353	0.139584	2.32075e-13	1.47065e-12	53	60	60	D1	Skin. sun exposed lower leg (GTEx)	EpiXcan	0.996217	skin_sun_exposed_lower_leg	0.999981
1008	ENSG00000213853	EMP2	-1.42849	-0.0681061	0.15315	0.156018	0.339024	3.62218e-35	7.68945e-34	28	32	32	D1	Skin. sun exposed lower leg (GTEx)	EpiXcan	0.996217	skin_sun_exposed_lower_leg	0.999981
1009	ENSG00000197056	ZMYM1	1.42832	0.201674	0.153199	0.0237041	0.046165	3.99918e-05	0.000117839	18	21	21	D1	Skin. sun exposed lower leg (GTEx)	EpiXcan	0.996217	skin_sun_exposed_lower_leg	0.999981
1010	ENSG00000174137	FAM53A	-1.42782	-0.118804	0.153344	0.0527915	0.104814	2.48637e-10	1.22362e-09	44	56	56	D1	Skin. sun exposed lower leg (GTEx)	EpiXcan	0.996217	skin_sun_exposed_lower_leg	0.999981
1011	ENSG00000120438	TCP1	1.42724	0.251179	0.153511	0.0154941	0.022812	0.00467254	0.0109403	25	32	32	D1	Skin. sun exposed lower leg (GTEx)	EpiXcan	0.996217	skin_sun_exposed_lower_leg	0.999981
1012	ENSG00000235750	KIAA0040	1.42696	0.0923471	0.153591	0.070766	0.103175	6.23183e-10	2.94818e-09	40	49	49	D1	Skin. sun exposed lower leg (GTEx)	EpiXcan	0.996217	skin_sun_exposed_lower_leg	0.999981
1013	ENSG00000049541	RFC2	1.42573	0.191405	0.153945	0.0165197	0.0524332	1.45469e-05	4.5142e-05	2	2	2	D1	Skin. sun exposed lower leg (GTEx)	EpiXcan	0.996217	skin_sun_exposed_lower_leg	0.999981
1014	ENSG00000111530	CAND1	1.42411	0.0849607	0.154416	0.0976885	0.162135	2.40601e-15	1.75851e-14	33	38	38	D1	Skin. sun exposed lower leg (GTEx)	EpiXcan	0.996217	skin_sun_exposed_lower_leg	0.999981
1015	ENSG00000135778	NTPCR	-1.42214	-0.0501753	0.154985	0.235322	0.526957	9.78869e-67	7.53568e-65	46	53	53	D1	Skin. sun exposed lower leg (GTEx)	EpiXcan	0.996217	skin_sun_exposed_lower_leg	0.999981
1016	ENSG00000270210	AC104695.2	1.42173	0.263294	0.155105	0.0150075	0.0663174	9.93105e-07	3.50047e-06	17	21	21	D1	Skin. sun exposed lower leg (GTEx)	EpiXcan	0.996217	skin_sun_exposed_lower_leg	0.999981
1017	ENSG00000106100	NOD1	1.42117	0.18608	0.155267	0.0215497	0.0265237	0.00228249	0.00552903	20	24	24	D1	Skin. sun exposed lower leg (GTEx)	EpiXcan	0.996217	skin_sun_exposed_lower_leg	0.999981
1018	ENSG00000183060	LYSMD4	-1.42076	-0.0675455	0.155387	0.171433	0.352504	7.11713e-37	1.62407e-35	5	7	7	D1	Skin. sun exposed lower leg (GTEx)	EpiXcan	0.996217	skin_sun_exposed_lower_leg	0.999981
1019	ENSG00000119718	EIF2B2	-1.42051	-0.13092	0.15546	0.0462059	0.107017	1.54825e-10	7.74733e-10	33	38	38	D1	Skin. sun exposed lower leg (GTEx)	EpiXcan	0.996217	skin_sun_exposed_lower_leg	0.999981
1020	ENSG00000141750	STAC2	-1.42017	-0.166956	0.155559	0.0252291	0.0674365	8.54792e-07	3.03356e-06	4	6	6	D1	Skin. sun exposed lower leg (GTEx)	EpiXcan	0.996217	skin_sun_exposed_lower_leg	0.999981
1021	ENSG00000181315	ZNF322	1.41983	0.214548	0.155658	0.0158967	0.0614179	2.69726e-06	9.08882e-06	7	10	10	D1	Skin. sun exposed lower leg (GTEx)	EpiXcan	0.996217	skin_sun_exposed_lower_leg	0.999981
1022	ENSG00000064687	ABCA7	-1.41802	-0.0862505	0.156186	0.114489	0.308837	2.22113e-31	3.98467e-30	13	17	17	D1	Skin. sun exposed lower leg (GTEx)	EpiXcan	0.996217	skin_sun_exposed_lower_leg	0.999981
1023	ENSG00000162836	ACP6	-1.41693	-0.0641406	0.156504	0.180359	0.433668	6.92398e-49	2.63619e-47	10	11	11	D1	Skin. sun exposed lower leg (GTEx)	EpiXcan	0.996217	skin_sun_exposed_lower_leg	0.999981
1024	ENSG00000157978	LDLRAP1	1.41639	0.247546	0.156661	0.0130246	0.039497	0.000170924	0.000470588	8	9	9	D1	Skin. sun exposed lower leg (GTEx)	EpiXcan	0.996217	skin_sun_exposed_lower_leg	0.999981
1025	ENSG00000215712	TMEM242	1.41477	0.230343	0.157137	0.026925	0.0239762	0.00362562	0.0086033	22	23	23	D1	Skin. sun exposed lower leg (GTEx)	EpiXcan	0.996217	skin_sun_exposed_lower_leg	0.999981
1026	ENSG00000198468	FLVCR1-AS1	1.41472	0.0501824	0.157151	0.27569	0.504918	9.52043e-62	5.92848e-60	41	48	48	D1	Skin. sun exposed lower leg (GTEx)	EpiXcan	0.996217	skin_sun_exposed_lower_leg	0.999981
1027	ENSG00000175470	PPP2R2D	1.41389	0.0834792	0.157394	0.104962	0.231584	2.17931e-22	2.43689e-21	17	30	30	D1	Skin. sun exposed lower leg (GTEx)	EpiXcan	0.996217	skin_sun_exposed_lower_leg	0.999981
1028	ENSG00000240344	PPIL3	1.41318	0.0528029	0.157604	0.257523	0.546154	4.28473e-70	3.97572e-68	50	62	62	D1	Skin. sun exposed lower leg (GTEx)	EpiXcan	0.996217	skin_sun_exposed_lower_leg	0.999981
1029	ENSG00000099341	PSMD8	-1.41282	-0.933529	0.157707	0.00179788	0.078161	1.0203e-07	3.94794e-07	8	12	12	D1	Skin. sun exposed lower leg (GTEx)	EpiXcan	0.996217	skin_sun_exposed_lower_leg	0.999981
1030	ENSG00000240857	RDH14	-1.41162	-0.177505	0.158061	0.0223677	0.045012	6.6859e-05	0.000192472	17	20	20	D1	Skin. sun exposed lower leg (GTEx)	EpiXcan	0.996217	skin_sun_exposed_lower_leg	0.999981
1031	ENSG00000089916	GPATCH2L	-1.41159	-0.0650406	0.158072	0.172789	0.313932	1.54644e-32	2.90835e-31	23	26	26	D1	Skin. sun exposed lower leg (GTEx)	EpiXcan	0.996217	skin_sun_exposed_lower_leg	0.999981
1032	ENSG00000113811	SELENOK	1.41128	0.191865	0.158162	0.0171328	0.0124597	0.0367857	0.0768802	16	18	18	D1	Skin. sun exposed lower leg (GTEx)	EpiXcan	0.996217	skin_sun_exposed_lower_leg	0.999981
1033	ENSG00000037042	TUBG2	-1.4111	-0.110998	0.158215	0.0538485	0.145784	4.71203e-14	3.15735e-13	23	29	29	D1	Skin. sun exposed lower leg (GTEx)	EpiXcan	0.996217	skin_sun_exposed_lower_leg	0.999981
1034	ENSG00000151640	DPYSL4	-1.41078	-0.0444677	0.158308	0.391481	0.571399	8.43653e-75	9.76895e-73	12	14	14	D1	Skin. sun exposed lower leg (GTEx)	EpiXcan	0.996217	skin_sun_exposed_lower_leg	0.999981
1035	ENSG00000103479	RBL2	1.41018	0.0533405	0.158487	0.247874	0.439395	2.08507e-50	8.46779e-49	41	52	52	D1	Skin. sun exposed lower leg (GTEx)	EpiXcan	0.996217	skin_sun_exposed_lower_leg	0.999981
1036	ENSG00000183621	ZNF438	-1.40996	-0.15652	0.158551	0.023862	0.0719976	2.27671e-07	8.54284e-07	29	35	35	D1	Skin. sun exposed lower leg (GTEx)	EpiXcan	0.996217	skin_sun_exposed_lower_leg	0.999981
1037	ENSG00000175414	ARL10	1.40819	0.427638	0.159075	0.00378211	0.0137723	0.0279013	0.0592759	4	4	4	D1	Skin. sun exposed lower leg (GTEx)	EpiXcan	0.996217	skin_sun_exposed_lower_leg	0.999981
1038	ENSG00000079335	CDC14A	1.40793	0.121025	0.159152	0.0624186	0.0347817	0.00049771	0.00130149	41	52	52	D1	Skin. sun exposed lower leg (GTEx)	EpiXcan	0.996217	skin_sun_exposed_lower_leg	0.999981
1039	ENSG00000164172	MOCS2	1.40702	0.103138	0.159422	0.0588507	0.0919938	5.27776e-09	2.29934e-08	16	16	16	D1	Skin. sun exposed lower leg (GTEx)	EpiXcan	0.996217	skin_sun_exposed_lower_leg	0.999981
1040	ENSG00000171823	FBXL14	1.40687	0.450303	0.159465	0.00559898	0.0112769	0.0483321	0.099483	13	13	13	D1	Skin. sun exposed lower leg (GTEx)	EpiXcan	0.996217	skin_sun_exposed_lower_leg	0.999981
1041	ENSG00000145147	SLIT2	-1.40662	-0.175627	0.159541	0.0239323	0.0614184	2.78468e-06	9.36763e-06	25	29	29	D1	Skin. sun exposed lower leg (GTEx)	EpiXcan	0.996217	skin_sun_exposed_lower_leg	0.999981
1042	ENSG00000100220	RTCB	1.40601	0.124822	0.159721	0.0405481	0.127816	3.54922e-12	2.04474e-11	17	20	20	D1	Skin. sun exposed lower leg (GTEx)	EpiXcan	0.996217	skin_sun_exposed_lower_leg	0.999981
1043	ENSG00000145730	PAM	-1.40581	-0.0977203	0.159781	0.0940078	0.080944	3.69436e-08	1.48986e-07	61	65	65	D1	Skin. sun exposed lower leg (GTEx)	EpiXcan	0.996217	skin_sun_exposed_lower_leg	0.999981
1044	ENSG00000180089	TMEM86B	1.40501	0.168498	0.160019	0.02613	0.115394	4.836e-11	2.52073e-10	3	7	7	D1	Skin. sun exposed lower leg (GTEx)	EpiXcan	0.996217	skin_sun_exposed_lower_leg	0.999981
1045	ENSG00000137106	GRHPR	1.40491	0.0647118	0.160048	0.158519	0.279825	1.22226e-27	1.81988e-26	10	13	13	D1	Skin. sun exposed lower leg (GTEx)	EpiXcan	0.996217	skin_sun_exposed_lower_leg	0.999981
1046	ENSG00000204789	ZNF204P	-1.40456	-0.20967	0.160153	0.0238366	0.0286007	0.00145255	0.00359374	12	19	19	D1	Skin. sun exposed lower leg (GTEx)	EpiXcan	0.996217	skin_sun_exposed_lower_leg	0.999981
1047	ENSG00000185100	ADSSL1	-1.40435	-0.0612675	0.160216	0.20615	0.32806	4.17898e-35	8.84466e-34	10	12	12	D1	Skin. sun exposed lower leg (GTEx)	EpiXcan	0.996217	skin_sun_exposed_lower_leg	0.999981
1048	ENSG00000137877	SPTBN5	1.40389	0.087957	0.160351	0.0978599	0.164178	2.33329e-16	1.80917e-15	14	18	18	D1	Skin. sun exposed lower leg (GTEx)	EpiXcan	0.996217	skin_sun_exposed_lower_leg	0.999981
1049	ENSG00000107937	GTPBP4	1.40366	0.203024	0.160419	0.0210022	0.047722	3.00468e-05	9.01275e-05	9	13	13	D1	Skin. sun exposed lower leg (GTEx)	EpiXcan	0.996217	skin_sun_exposed_lower_leg	0.999981
1050	ENSG00000104518	GSDMD	-1.40336	-0.064863	0.16051	0.155374	0.348206	1.35316e-36	3.06782e-35	13	18	18	D1	Skin. sun exposed lower leg (GTEx)	EpiXcan	0.996217	skin_sun_exposed_lower_leg	0.999981
1051	ENSG00000119729	RHOQ	1.40267	0.316856	0.160714	0.01062	0.0417515	0.000111111	0.000312105	9	11	11	D1	Skin. sun exposed lower leg (GTEx)	EpiXcan	0.996217	skin_sun_exposed_lower_leg	0.999981
1052	ENSG00000090863	GLG1	-1.4024	-0.369034	0.160797	0.00899866	0.0149378	0.0224636	0.0482949	6	6	6	D1	Skin. sun exposed lower leg (GTEx)	EpiXcan	0.996217	skin_sun_exposed_lower_leg	0.999981
1053	ENSG00000163636	PSMD6	-1.40199	-0.259514	0.160919	0.0132667	0.0154995	0.0203269	0.0439846	9	12	12	D1	Skin. sun exposed lower leg (GTEx)	EpiXcan	0.996217	skin_sun_exposed_lower_leg	0.999981
1054	ENSG00000153246	PLA2R1	1.4017	0.119098	0.161005	0.0518668	0.0584277	4.57335e-06	1.49993e-05	20	27	27	D1	Skin. sun exposed lower leg (GTEx)	EpiXcan	0.996217	skin_sun_exposed_lower_leg	0.999981
1055	ENSG00000185339	TCN2	-1.40144	-0.110693	0.161081	0.0544151	0.246929	6.87854e-24	8.24425e-23	13	17	17	D1	Skin. sun exposed lower leg (GTEx)	EpiXcan	0.996217	skin_sun_exposed_lower_leg	0.999981
1056	ENSG00000165219	GAPVD1	1.40137	0.195073	0.161104	0.01832	0.055706	3.36921e-06	1.12235e-05	18	24	24	D1	Skin. sun exposed lower leg (GTEx)	EpiXcan	0.996217	skin_sun_exposed_lower_leg	0.999981
1057	ENSG00000006652	IFRD1	1.40115	0.150651	0.161169	0.0291945	0.111687	1.15039e-10	5.82094e-10	16	18	18	D1	Skin. sun exposed lower leg (GTEx)	EpiXcan	0.996217	skin_sun_exposed_lower_leg	0.999981
1058	ENSG00000132669	RIN2	-1.40109	-0.252799	0.161188	0.0117941	0.0279097	0.00185348	0.00454085	18	20	20	D1	Skin. sun exposed lower leg (GTEx)	EpiXcan	0.996217	skin_sun_exposed_lower_leg	0.999981
1059	ENSG00000145990	GFOD1	-1.39885	-0.866089	0.161857	0.000855298	0.0630247	1.91499e-06	6.56978e-06	2	3	3	D1	Skin. sun exposed lower leg (GTEx)	EpiXcan	0.996217	skin_sun_exposed_lower_leg	0.999981
1060	ENSG00000111676	ATN1	1.39838	0.0920819	0.161999	0.0883864	0.134324	8.52447e-13	5.1459e-12	14	17	17	D1	Skin. sun exposed lower leg (GTEx)	EpiXcan	0.996217	skin_sun_exposed_lower_leg	0.999981
1061	ENSG00000162769	FLVCR1	1.39815	0.128766	0.162069	0.0395071	0.0870564	1.6328e-08	6.82086e-08	14	14	14	D1	Skin. sun exposed lower leg (GTEx)	EpiXcan	0.996217	skin_sun_exposed_lower_leg	0.999981
1062	ENSG00000171109	MFN1	-1.39796	-0.0741018	0.162126	0.150414	0.267718	2.2395e-26	3.08532e-25	18	20	20	D1	Skin. sun exposed lower leg (GTEx)	EpiXcan	0.996217	skin_sun_exposed_lower_leg	0.999981
1063	ENSG00000265298	AC132812.1	-1.39773	-0.141438	0.162194	0.0398221	0.182745	9.63523e-18	8.1227e-17	8	10	10	D1	Skin. sun exposed lower leg (GTEx)	EpiXcan	0.996217	skin_sun_exposed_lower_leg	0.999981
1064	ENSG00000099991	CABIN1	1.39724	0.419058	0.162341	0.00526122	0.0627732	1.99124e-06	6.82132e-06	7	9	9	D1	Skin. sun exposed lower leg (GTEx)	EpiXcan	0.996217	skin_sun_exposed_lower_leg	0.999981
1065	ENSG00000078246	TULP3	1.3969	0.0600929	0.162443	0.188734	0.466276	6.09114e-54	2.78899e-52	17	24	24	D1	Skin. sun exposed lower leg (GTEx)	EpiXcan	0.996217	skin_sun_exposed_lower_leg	0.999981
1066	ENSG00000164068	RNF123	-1.39648	-0.237744	0.162569	0.0165273	0.0368344	0.000256017	0.000690747	15	21	21	D1	Skin. sun exposed lower leg (GTEx)	EpiXcan	0.996217	skin_sun_exposed_lower_leg	0.999981
1067	ENSG00000223547	ZNF844	1.39604	0.285219	0.162704	0.0152499	0.0228403	0.00456096	0.0106952	15	22	22	D1	Skin. sun exposed lower leg (GTEx)	EpiXcan	0.996217	skin_sun_exposed_lower_leg	0.999981
1068	ENSG00000103034	NDRG4	-1.39546	-0.159019	0.162877	0.0338225	0.0222461	0.00525648	0.0122117	59	74	74	D1	Skin. sun exposed lower leg (GTEx)	EpiXcan	0.996217	skin_sun_exposed_lower_leg	0.999981
1069	ENSG00000244480	AC005154.3	1.39545	0.0555958	0.162881	0.226581	0.33152	3.32501e-34	6.80097e-33	43	56	56	D1	Skin. sun exposed lower leg (GTEx)	EpiXcan	0.996217	skin_sun_exposed_lower_leg	0.999981
1070	ENSG00000088325	TPX2	1.39464	0.164374	0.163124	0.0239333	0.0780256	5.28422e-08	2.09915e-07	10	13	13	D1	Skin. sun exposed lower leg (GTEx)	EpiXcan	0.996217	skin_sun_exposed_lower_leg	0.999981
1071	ENSG00000075234	TTC38	-1.39391	-0.0650521	0.163344	0.169839	0.184338	2.28408e-17	1.88249e-16	70	80	80	D1	Skin. sun exposed lower leg (GTEx)	EpiXcan	0.996217	skin_sun_exposed_lower_leg	0.999981
1072	ENSG00000183506	PI4KAP2	1.39368	0.0967763	0.163415	0.156323	0.238217	6.48503e-24	7.79929e-23	53	70	70	D1	Skin. sun exposed lower leg (GTEx)	EpiXcan	0.996217	skin_sun_exposed_lower_leg	0.999981
1073	ENSG00000175395	ZNF25	1.39346	0.110989	0.16348	0.0547336	0.0641291	1.39312e-06	4.83862e-06	23	28	28	D1	Skin. sun exposed lower leg (GTEx)	EpiXcan	0.996217	skin_sun_exposed_lower_leg	0.999981
1074	ENSG00000138036	DYNC2LI1	1.39342	0.126448	0.163492	0.0420456	0.0450505	5.23852e-05	0.000152371	16	21	21	D1	Skin. sun exposed lower leg (GTEx)	EpiXcan	0.996217	skin_sun_exposed_lower_leg	0.999981
1075	ENSG00000125633	CCDC93	1.39286	0.277759	0.163662	0.00848499	0.0145499	0.0235684	0.0505227	5	6	6	D1	Skin. sun exposed lower leg (GTEx)	EpiXcan	0.996217	skin_sun_exposed_lower_leg	0.999981
1076	ENSG00000167280	ENGASE	-1.39275	-0.0600874	0.163696	0.241536	0.377246	2.64441e-41	7.46992e-40	23	28	28	D1	Skin. sun exposed lower leg (GTEx)	EpiXcan	0.996217	skin_sun_exposed_lower_leg	0.999981
1077	ENSG00000134057	CCNB1	1.39248	0.178149	0.163779	0.0486772	0.0328717	0.000655557	0.00168625	36	40	40	D1	Skin. sun exposed lower leg (GTEx)	EpiXcan	0.996217	skin_sun_exposed_lower_leg	0.999981
1078	ENSG00000182934	SRPRA	-1.39242	-0.370014	0.163795	0.00543029	0.012607	0.0369387	0.0771768	10	10	10	D1	Skin. sun exposed lower leg (GTEx)	EpiXcan	0.996217	skin_sun_exposed_lower_leg	0.999981
1079	ENSG00000128272	ATF4	1.3924	0.116676	0.163801	0.0600015	0.133332	1.27995e-12	7.62472e-12	8	8	8	D1	Skin. sun exposed lower leg (GTEx)	EpiXcan	0.996217	skin_sun_exposed_lower_leg	0.999981
1080	ENSG00000197563	PIGN	-1.39106	-0.0503828	0.164208	0.283675	0.459651	3.96615e-54	1.84006e-52	48	52	52	D1	Skin. sun exposed lower leg (GTEx)	EpiXcan	0.996217	skin_sun_exposed_lower_leg	0.999981
1081	ENSG00000066248	NGEF	-1.39101	-0.115061	0.164221	0.0456158	0.143117	1.01633e-13	6.64482e-13	11	17	17	D1	Skin. sun exposed lower leg (GTEx)	EpiXcan	0.996217	skin_sun_exposed_lower_leg	0.999981
1082	ENSG00000134825	TMEM258	1.39075	0.228541	0.164301	0.014616	0.0714822	3.11157e-07	1.14999e-06	2	2	2	D1	Skin. sun exposed lower leg (GTEx)	EpiXcan	0.996217	skin_sun_exposed_lower_leg	0.999981
1083	ENSG00000167207	NOD2	1.39063	0.113844	0.164336	0.0590056	0.101302	5.1149e-10	2.43841e-09	46	56	56	D1	Skin. sun exposed lower leg (GTEx)	EpiXcan	0.996217	skin_sun_exposed_lower_leg	0.999981
1084	ENSG00000227354	RBM26-AS1	-1.39014	-0.0425983	0.164485	0.339401	0.422222	5.38836e-49	2.05712e-47	19	25	25	D1	Skin. sun exposed lower leg (GTEx)	EpiXcan	0.996217	skin_sun_exposed_lower_leg	0.999981
1085	ENSG00000256073	URB1-AS1	-1.38964	-0.265113	0.164637	0.0114767	0.0109815	0.0506063	0.103753	11	12	12	D1	Skin. sun exposed lower leg (GTEx)	EpiXcan	0.996217	skin_sun_exposed_lower_leg	0.999981
1086	ENSG00000152457	DCLRE1C	-1.38901	-0.168174	0.164828	0.0331301	0.030065	0.00117263	0.00292604	33	37	37	D1	Skin. sun exposed lower leg (GTEx)	EpiXcan	0.996217	skin_sun_exposed_lower_leg	0.999981
1087	ENSG00000260711	AL121839.2	-1.38816	-0.110838	0.165088	0.0779738	0.132704	7.61344e-13	4.61383e-12	51	61	61	D1	Skin. sun exposed lower leg (GTEx)	EpiXcan	0.996217	skin_sun_exposed_lower_leg	0.999981
1088	ENSG00000108797	CNTNAP1	1.38793	0.147949	0.165157	0.0636477	0.0384333	0.000225938	0.000614205	44	51	51	D1	Skin. sun exposed lower leg (GTEx)	EpiXcan	0.996217	skin_sun_exposed_lower_leg	0.999981
1089	ENSG00000090615	GOLGA3	1.38779	0.097643	0.1652	0.0626133	0.151023	1.83416e-14	1.26407e-13	20	27	27	D1	Skin. sun exposed lower leg (GTEx)	EpiXcan	0.996217	skin_sun_exposed_lower_leg	0.999981
1090	ENSG00000137802	MAPKBP1	-1.38773	-0.122627	0.165218	0.0563585	0.129262	2.683e-12	1.56111e-11	6	7	7	D1	Skin. sun exposed lower leg (GTEx)	EpiXcan	0.996217	skin_sun_exposed_lower_leg	0.999981
1091	ENSG00000160803	UBQLN4	-1.38769	-0.129941	0.165232	0.0700003	0.0490749	3.06368e-05	9.17011e-05	56	62	62	D1	Skin. sun exposed lower leg (GTEx)	EpiXcan	0.996217	skin_sun_exposed_lower_leg	0.999981
1092	ENSG00000167535	CACNB3	-1.38696	-0.123382	0.165453	0.0538788	0.104479	5.19315e-10	2.47403e-09	21	26	26	D1	Skin. sun exposed lower leg (GTEx)	EpiXcan	0.996217	skin_sun_exposed_lower_leg	0.999981
1093	ENSG00000124074	ENKD1	-1.38616	-0.192208	0.165697	0.0394242	0.0935847	4.60381e-09	2.01323e-08	5	5	5	D1	Skin. sun exposed lower leg (GTEx)	EpiXcan	0.996217	skin_sun_exposed_lower_leg	0.999981
1094	ENSG00000146729	NIPSNAP2	-1.38575	-0.20345	0.165823	0.0165244	0.0267598	0.00207424	0.00504552	13	18	18	D1	Skin. sun exposed lower leg (GTEx)	EpiXcan	0.996217	skin_sun_exposed_lower_leg	0.999981
1095	ENSG00000101307	SIRPB1	1.38567	0.0423947	0.165848	0.409372	0.616354	1.24496e-86	2.56517e-84	35	42	42	D1	Skin. sun exposed lower leg (GTEx)	EpiXcan	0.996217	skin_sun_exposed_lower_leg	0.999981
1096	ENSG00000113318	MSH3	-1.38516	-0.0657268	0.166003	0.160351	0.42196	9.51229e-48	3.47075e-46	41	48	48	D1	Skin. sun exposed lower leg (GTEx)	EpiXcan	0.996217	skin_sun_exposed_lower_leg	0.999981
1097	ENSG00000256223	ZNF10	1.38431	0.116824	0.166265	0.0508493	0.105576	3.6676e-10	1.77563e-09	24	30	30	D1	Skin. sun exposed lower leg (GTEx)	EpiXcan	0.996217	skin_sun_exposed_lower_leg	0.999981
1098	ENSG00000078177	N4BP2	1.38426	0.06501	0.166279	0.175382	0.226362	5.07683e-22	5.57456e-21	36	43	43	D1	Skin. sun exposed lower leg (GTEx)	EpiXcan	0.996217	skin_sun_exposed_lower_leg	0.999981
1099	ENSG00000214279	SCART1	-1.38366	-0.15384	0.166461	0.0327191	0.0359885	0.000323897	0.000865062	10	13	13	D1	Skin. sun exposed lower leg (GTEx)	EpiXcan	0.996217	skin_sun_exposed_lower_leg	0.999981
1100	ENSG00000205363	C15orf59	1.38346	0.0877131	0.166525	0.0735968	0.0361466	0.000354538	0.000941159	50	62	62	D1	Skin. sun exposed lower leg (GTEx)	EpiXcan	0.996217	skin_sun_exposed_lower_leg	0.999981
1101	ENSG00000272240	AC004908.1	1.38345	0.127771	0.166528	0.0376226	0.0563262	6.80978e-06	2.19086e-05	31	43	43	D1	Skin. sun exposed lower leg (GTEx)	EpiXcan	0.996217	skin_sun_exposed_lower_leg	0.999981
1102	ENSG00000163069	SGCB	1.38285	0.298973	0.166712	0.0179854	0.0154032	0.0209084	0.0451521	14	18	18	D1	Skin. sun exposed lower leg (GTEx)	EpiXcan	0.996217	skin_sun_exposed_lower_leg	0.999981
1103	ENSG00000151502	VPS26B	-1.38281	-0.197613	0.166722	0.0234013	0.0452897	6.25884e-05	0.000180735	17	21	21	D1	Skin. sun exposed lower leg (GTEx)	EpiXcan	0.996217	skin_sun_exposed_lower_leg	0.999981
1104	ENSG00000171132	PRKCE	1.38217	0.304523	0.166918	0.00641885	0.0523776	1.71359e-05	5.27326e-05	11	15	15	D1	Skin. sun exposed lower leg (GTEx)	EpiXcan	0.996217	skin_sun_exposed_lower_leg	0.999981
1105	ENSG00000125912	NCLN	1.38157	0.106981	0.167104	0.0534542	0.266835	1.97243e-26	2.7281e-25	35	51	51	D1	Skin. sun exposed lower leg (GTEx)	EpiXcan	0.996217	skin_sun_exposed_lower_leg	0.999981
1106	ENSG00000154874	CCDC144B	-1.38074	-0.163037	0.167358	0.0412102	0.0396385	0.000165394	0.000455987	35	41	41	D1	Skin. sun exposed lower leg (GTEx)	EpiXcan	0.996217	skin_sun_exposed_lower_leg	0.999981
1107	ENSG00000149480	MTA2	-1.38024	-0.130553	0.167512	0.0529917	0.0881696	1.18372e-08	5.00154e-08	18	24	24	D1	Skin. sun exposed lower leg (GTEx)	EpiXcan	0.996217	skin_sun_exposed_lower_leg	0.999981
1108	ENSG00000170892	TSEN34	1.37963	0.206235	0.167699	0.0185345	0.0942997	3.52743e-09	1.55613e-08	15	18	18	D1	Skin. sun exposed lower leg (GTEx)	EpiXcan	0.996217	skin_sun_exposed_lower_leg	0.999981
1109	ENSG00000163618	CADPS	-1.37959	-0.498152	0.167713	0.00269867	0.0188737	0.0106812	0.023983	5	8	8	D1	Skin. sun exposed lower leg (GTEx)	EpiXcan	0.996217	skin_sun_exposed_lower_leg	0.999981
1110	ENSG00000130255	RPL36	-1.37868	-0.110687	0.167992	0.0677672	0.134176	4.47877e-14	3.00825e-13	17	23	23	D1	Skin. sun exposed lower leg (GTEx)	EpiXcan	0.996217	skin_sun_exposed_lower_leg	0.999981
1111	ENSG00000164078	MST1R	-1.37785	-0.137507	0.168249	0.0326033	0.108451	2.25031e-10	1.11214e-09	10	14	14	D1	Skin. sun exposed lower leg (GTEx)	EpiXcan	0.996217	skin_sun_exposed_lower_leg	0.999981
1112	ENSG00000136261	BZW2	1.3769	0.192493	0.168544	0.0189066	0.0168122	0.0147518	0.0324981	22	26	26	D1	Skin. sun exposed lower leg (GTEx)	EpiXcan	0.996217	skin_sun_exposed_lower_leg	0.999981
1113	ENSG00000145414	NAF1	1.37666	0.404384	0.168619	0.00473127	0.0178787	0.0120645	0.0269122	6	8	8	D1	Skin. sun exposed lower leg (GTEx)	EpiXcan	0.996217	skin_sun_exposed_lower_leg	0.999981
1114	ENSG00000111846	GCNT2	-1.37643	-0.230832	0.16869	0.0206276	0.0682795	6.40666e-07	2.30341e-06	18	22	22	D1	Skin. sun exposed lower leg (GTEx)	EpiXcan	0.996217	skin_sun_exposed_lower_leg	0.999981
1115	ENSG00000181218	HIST3H2A	-1.37613	-0.173301	0.168782	0.0213926	0.0454842	6.03855e-05	0.000174698	22	28	28	D1	Skin. sun exposed lower leg (GTEx)	EpiXcan	0.996217	skin_sun_exposed_lower_leg	0.999981
1116	ENSG00000119723	COQ6	-1.37591	-0.140917	0.168848	0.0275814	0.0729349	2.89263e-07	1.07361e-06	25	28	28	D1	Skin. sun exposed lower leg (GTEx)	EpiXcan	0.996217	skin_sun_exposed_lower_leg	0.999981
1117	ENSG00000142494	SLC47A1	-1.37585	-0.154178	0.168869	0.0303807	0.0335315	0.000502998	0.0013141	16	19	19	D1	Skin. sun exposed lower leg (GTEx)	EpiXcan	0.996217	skin_sun_exposed_lower_leg	0.999981
1118	ENSG00000107819	SFXN3	1.37527	0.116256	0.169048	0.0692428	0.13496	7.70223e-13	4.66563e-12	20	24	24	D1	Skin. sun exposed lower leg (GTEx)	EpiXcan	0.996217	skin_sun_exposed_lower_leg	0.999981
1119	ENSG00000146021	KLHL3	-1.37512	-0.146036	0.169094	0.027486	0.0450699	6.83145e-05	0.00019642	20	22	22	D1	Skin. sun exposed lower leg (GTEx)	EpiXcan	0.996217	skin_sun_exposed_lower_leg	0.999981
1120	ENSG00000183484	GPR132	-1.37426	-0.0633641	0.169361	0.131261	0.20165	2.03833e-19	1.90521e-18	24	36	36	D1	Skin. sun exposed lower leg (GTEx)	EpiXcan	0.996217	skin_sun_exposed_lower_leg	0.999981
1121	ENSG00000065717	TLE2	-1.37269	-0.156378	0.169848	0.0373292	0.023227	0.00446009	0.0104691	46	56	56	D1	Skin. sun exposed lower leg (GTEx)	EpiXcan	0.996217	skin_sun_exposed_lower_leg	0.999981
1122	ENSG00000226742	HSBP1L1	-1.37238	-0.119241	0.169946	0.0504751	0.0843727	1.89486e-08	7.85933e-08	25	29	29	D1	Skin. sun exposed lower leg (GTEx)	EpiXcan	0.996217	skin_sun_exposed_lower_leg	0.999981
1123	ENSG00000144857	BOC	1.37194	0.0962001	0.170084	0.0900842	0.120089	1.08306e-11	5.97905e-11	30	32	32	D1	Skin. sun exposed lower leg (GTEx)	EpiXcan	0.996217	skin_sun_exposed_lower_leg	0.999981
1124	ENSG00000100181	TPTEP1	-1.37048	-0.151433	0.170536	0.0466747	0.0672601	7.44252e-07	2.65201e-06	49	63	63	D1	Skin. sun exposed lower leg (GTEx)	EpiXcan	0.996217	skin_sun_exposed_lower_leg	0.999981
1125	ENSG00000111445	RFC5	1.37004	0.209192	0.170676	0.0141103	0.0125366	0.0368046	0.0769081	17	19	19	D1	Skin. sun exposed lower leg (GTEx)	EpiXcan	0.996217	skin_sun_exposed_lower_leg	0.999981
1126	ENSG00000130338	TULP4	1.36867	0.842058	0.171102	0.00102794	0.0252972	0.00302249	0.00723899	5	6	6	D1	Skin. sun exposed lower leg (GTEx)	EpiXcan	0.996217	skin_sun_exposed_lower_leg	0.999981
1127	ENSG00000141401	IMPA2	1.36851	0.0592308	0.171154	0.240243	0.292054	6.30285e-29	1.01739e-27	49	56	56	D1	Skin. sun exposed lower leg (GTEx)	EpiXcan	0.996217	skin_sun_exposed_lower_leg	0.999981
1128	ENSG00000113739	STC2	1.36845	0.589125	0.171173	0.00191144	0.0158555	0.0188178	0.0409213	2	2	2	D1	Skin. sun exposed lower leg (GTEx)	EpiXcan	0.996217	skin_sun_exposed_lower_leg	0.999981
1129	ENSG00000133731	IMPA1	1.36811	0.101375	0.171278	0.0645846	0.237872	4.76744e-23	5.51582e-22	17	19	19	D1	Skin. sun exposed lower leg (GTEx)	EpiXcan	0.996217	skin_sun_exposed_lower_leg	0.999981
1130	ENSG00000111450	STX2	-1.36773	-0.0429535	0.171395	0.363779	0.530337	1.24696e-66	9.4952e-65	28	30	30	D1	Skin. sun exposed lower leg (GTEx)	EpiXcan	0.996217	skin_sun_exposed_lower_leg	0.999981
1131	ENSG00000136104	RNASEH2B	1.36738	0.0491846	0.171505	0.264294	0.276515	8.42704e-28	1.26822e-26	64	68	68	D1	Skin. sun exposed lower leg (GTEx)	EpiXcan	0.996217	skin_sun_exposed_lower_leg	0.999981
1132	ENSG00000116857	TMEM9	-1.36686	-0.08945	0.171668	0.0839287	0.33741	3.88822e-35	8.24173e-34	11	14	14	D1	Skin. sun exposed lower leg (GTEx)	EpiXcan	0.996217	skin_sun_exposed_lower_leg	0.999981
1133	ENSG00000125611	CHCHD5	-1.36611	-0.154955	0.171905	0.0256662	0.115056	4.43594e-11	2.31737e-10	8	11	11	D1	Skin. sun exposed lower leg (GTEx)	EpiXcan	0.996217	skin_sun_exposed_lower_leg	0.999981
1134	ENSG00000145416	MARCH1	-1.36597	-0.0739042	0.171949	0.114679	0.53085	3.10897e-66	2.34192e-64	48	64	64	D1	Skin. sun exposed lower leg (GTEx)	EpiXcan	0.996217	skin_sun_exposed_lower_leg	0.999981
1135	ENSG00000100299	ARSA	1.36582	0.0546544	0.171996	0.184147	0.338329	1.87985e-36	4.24131e-35	21	26	26	D1	Skin. sun exposed lower leg (GTEx)	EpiXcan	0.996217	skin_sun_exposed_lower_leg	0.999981
1136	ENSG00000167747	C19orf48	1.36535	0.0768391	0.172142	0.0983256	0.24126	6.23705e-24	7.5269e-23	16	19	19	D1	Skin. sun exposed lower leg (GTEx)	EpiXcan	0.996217	skin_sun_exposed_lower_leg	0.999981
1137	ENSG00000100034	PPM1F	-1.36477	-0.157404	0.172326	0.0495014	0.0394686	0.000196414	0.000537282	41	61	61	D1	Skin. sun exposed lower leg (GTEx)	EpiXcan	0.996217	skin_sun_exposed_lower_leg	0.999981
1138	ENSG00000217165	ANKRD18EP	1.36452	0.159185	0.172404	0.0261836	0.0268076	0.00164995	0.0040621	22	26	26	D1	Skin. sun exposed lower leg (GTEx)	EpiXcan	0.996217	skin_sun_exposed_lower_leg	0.999981
1139	ENSG00000218227	AC136632.1	-1.36452	-0.0896431	0.172405	0.104725	0.278371	1.51814e-27	2.23667e-26	26	33	33	D1	Skin. sun exposed lower leg (GTEx)	EpiXcan	0.996217	skin_sun_exposed_lower_leg	0.999981
1140	ENSG00000204261	PSMB8-AS1	-1.36452	-0.190016	0.172405	0.0308752	0.0334457	0.000551435	0.00143556	33	41	41	D1	Skin. sun exposed lower leg (GTEx)	EpiXcan	0.996217	skin_sun_exposed_lower_leg	0.999981
1141	ENSG00000196812	ZSCAN16	-1.36364	-0.314667	0.172681	0.00868534	0.0197577	0.00843224	0.019168	4	4	4	D1	Skin. sun exposed lower leg (GTEx)	EpiXcan	0.996217	skin_sun_exposed_lower_leg	0.999981
1142	ENSG00000234882	EIF3EP1	1.36325	0.0696617	0.172803	0.127771	0.318436	1.54518e-33	3.05784e-32	32	39	39	D1	Skin. sun exposed lower leg (GTEx)	EpiXcan	0.996217	skin_sun_exposed_lower_leg	0.999981
1143	ENSG00000172273	HINFP	1.36172	0.0586973	0.173288	0.210701	0.417159	5.73499e-46	1.95506e-44	34	41	41	D1	Skin. sun exposed lower leg (GTEx)	EpiXcan	0.996217	skin_sun_exposed_lower_leg	0.999981
1144	ENSG00000103855	CD276	1.36164	0.421539	0.173312	0.0044569	0.0101158	0.0598399	0.120949	3	6	6	D1	Skin. sun exposed lower leg (GTEx)	EpiXcan	0.996217	skin_sun_exposed_lower_leg	0.999981
1145	ENSG00000100197	CYP2D6	1.36136	0.0569666	0.173399	0.193521	0.497838	1.66021e-59	9.53331e-58	19	24	24	D1	Skin. sun exposed lower leg (GTEx)	EpiXcan	0.996217	skin_sun_exposed_lower_leg	0.999981
1146	ENSG00000169515	CCDC8	-1.36125	-0.105301	0.173434	0.0609705	0.0685364	7.06414e-07	2.52876e-06	35	39	39	D1	Skin. sun exposed lower leg (GTEx)	EpiXcan	0.996217	skin_sun_exposed_lower_leg	0.999981
1147	ENSG00000075240	GRAMD4	1.36037	0.090659	0.173714	0.0958941	0.409102	8.20257e-45	2.6727e-43	47	59	59	D1	Skin. sun exposed lower leg (GTEx)	EpiXcan	0.996217	skin_sun_exposed_lower_leg	0.999981
1148	ENSG00000101189	MRGBP	-1.35978	-0.411998	0.1739	0.0052796	0.0177951	0.0110006	0.0246646	1	1	1	D1	Skin. sun exposed lower leg (GTEx)	EpiXcan	0.996217	skin_sun_exposed_lower_leg	0.999981
1149	ENSG00000112343	TRIM38	1.35962	0.124453	0.173949	0.038849	0.0505626	2.37227e-05	7.1959e-05	15	17	17	D1	Skin. sun exposed lower leg (GTEx)	EpiXcan	0.996217	skin_sun_exposed_lower_leg	0.999981
1150	ENSG00000260196	AC124798.1	1.3594	0.119218	0.17402	0.0549799	0.0971557	1.95528e-09	8.80883e-09	27	33	33	D1	Skin. sun exposed lower leg (GTEx)	EpiXcan	0.996217	skin_sun_exposed_lower_leg	0.999981
1151	ENSG00000205085	FAM71F2	-1.35868	-0.0870679	0.174248	0.0841772	0.108327	2.26892e-10	1.12055e-09	52	61	61	D1	Skin. sun exposed lower leg (GTEx)	EpiXcan	0.996217	skin_sun_exposed_lower_leg	0.999981
1152	ENSG00000104472	CHRAC1	1.35855	0.149874	0.174288	0.0439289	0.136579	8.05204e-13	4.8691e-12	3	5	5	D1	Skin. sun exposed lower leg (GTEx)	EpiXcan	0.996217	skin_sun_exposed_lower_leg	0.999981
1153	ENSG00000092820	EZR	1.35826	0.255934	0.174383	0.00913034	0.0536052	1.22392e-05	3.83204e-05	12	18	18	D1	Skin. sun exposed lower leg (GTEx)	EpiXcan	0.996217	skin_sun_exposed_lower_leg	0.999981
1154	ENSG00000100422	CERK	-1.3579	-0.183679	0.174496	0.0255653	0.0994397	1.21784e-09	5.59083e-09	14	21	21	D1	Skin. sun exposed lower leg (GTEx)	EpiXcan	0.996217	skin_sun_exposed_lower_leg	0.999981
1155	ENSG00000187134	AKR1C1	1.35712	0.0731022	0.174743	0.147216	0.252573	1.7302e-25	2.25926e-24	65	79	79	D1	Skin. sun exposed lower leg (GTEx)	EpiXcan	0.996217	skin_sun_exposed_lower_leg	0.999981
1156	ENSG00000173950	XXYLT1	1.35696	0.0494658	0.174792	0.273669	0.449339	4.93083e-51	2.05003e-49	19	23	23	D1	Skin. sun exposed lower leg (GTEx)	EpiXcan	0.996217	skin_sun_exposed_lower_leg	0.999981
1157	ENSG00000104936	DMPK	-1.35658	-0.0691468	0.174914	0.145442	0.221474	1.79234e-21	1.91698e-20	40	46	46	D1	Skin. sun exposed lower leg (GTEx)	EpiXcan	0.996217	skin_sun_exposed_lower_leg	0.999981
1158	ENSG00000152760	TCTEX1D1	1.35582	0.136791	0.175157	0.0400855	0.153291	1.73687e-14	1.19996e-13	23	29	29	D1	Skin. sun exposed lower leg (GTEx)	EpiXcan	0.996217	skin_sun_exposed_lower_leg	0.999981
1159	ENSG00000151470	C4orf33	1.35528	0.121716	0.175327	0.0493089	0.0802964	5.50995e-08	2.18017e-07	41	48	48	D1	Skin. sun exposed lower leg (GTEx)	EpiXcan	0.996217	skin_sun_exposed_lower_leg	0.999981
1160	ENSG00000088808	PPP1R13B	-1.35523	-0.233489	0.175345	0.012671	0.0589607	3.42702e-06	1.14052e-05	4	6	6	D1	Skin. sun exposed lower leg (GTEx)	EpiXcan	0.996217	skin_sun_exposed_lower_leg	0.999981
1161	ENSG00000141956	PRDM15	1.35513	0.0564095	0.175377	0.23698	0.268466	1.96367e-26	2.71867e-25	61	69	69	D1	Skin. sun exposed lower leg (GTEx)	EpiXcan	0.996217	skin_sun_exposed_lower_leg	0.999981
1162	ENSG00000167220	HDHD2	1.35505	0.156868	0.175403	0.0180068	0.0460554	5.00378e-05	0.000145876	16	19	19	D1	Skin. sun exposed lower leg (GTEx)	EpiXcan	0.996217	skin_sun_exposed_lower_leg	0.999981
1163	ENSG00000128891	CCDC32	1.35466	0.0655676	0.175527	0.16095	0.560173	4.10508e-72	4.35729e-70	16	22	22	D1	Skin. sun exposed lower leg (GTEx)	EpiXcan	0.996217	skin_sun_exposed_lower_leg	0.999981
1164	ENSG00000093183	SEC22C	-1.35438	-0.260408	0.175614	0.00862638	0.0344661	0.000497623	0.00130149	10	15	15	D1	Skin. sun exposed lower leg (GTEx)	EpiXcan	0.996217	skin_sun_exposed_lower_leg	0.999981
1165	ENSG00000145284	SCD5	1.35434	0.304881	0.175626	0.0088187	0.0219348	0.00560067	0.0129704	2	2	2	D1	Skin. sun exposed lower leg (GTEx)	EpiXcan	0.996217	skin_sun_exposed_lower_leg	0.999981
1166	ENSG00000013573	DDX11	-1.35408	-0.037552	0.175709	0.454143	0.761749	2.83612e-137	7.94737e-134	29	37	37	D1	Skin. sun exposed lower leg (GTEx)	EpiXcan	0.996217	skin_sun_exposed_lower_leg	0.999981
1167	ENSG00000131370	SH3BP5	-1.354	-0.186229	0.175737	0.0172483	0.0451226	6.55364e-05	0.000188936	11	12	12	D1	Skin. sun exposed lower leg (GTEx)	EpiXcan	0.996217	skin_sun_exposed_lower_leg	0.999981
1168	ENSG00000083838	ZNF446	1.35399	0.142783	0.175741	0.0376798	0.0328403	0.000623986	0.00160947	24	26	26	D1	Skin. sun exposed lower leg (GTEx)	EpiXcan	0.996217	skin_sun_exposed_lower_leg	0.999981
1169	ENSG00000170448	NFXL1	-1.35392	-0.120098	0.175762	0.0692505	0.070931	4.18005e-07	1.52478e-06	50	58	58	D1	Skin. sun exposed lower leg (GTEx)	EpiXcan	0.996217	skin_sun_exposed_lower_leg	0.999981
1170	ENSG00000186806	VSIG10L	1.35388	0.0909051	0.175775	0.0728869	0.153326	1.23814e-14	8.66082e-14	21	24	24	D1	Skin. sun exposed lower leg (GTEx)	EpiXcan	0.996217	skin_sun_exposed_lower_leg	0.999981
1171	ENSG00000103148	NPRL3	1.35384	0.0681337	0.175786	0.138245	0.365039	2.74946e-38	6.77025e-37	22	30	30	D1	Skin. sun exposed lower leg (GTEx)	EpiXcan	0.996217	skin_sun_exposed_lower_leg	0.999981
1172	ENSG00000036530	CYP46A1	-1.35382	-0.147315	0.175794	0.0383282	0.0560603	7.60602e-06	2.43274e-05	38	44	44	D1	Skin. sun exposed lower leg (GTEx)	EpiXcan	0.996217	skin_sun_exposed_lower_leg	0.999981
1173	ENSG00000140945	CDH13	1.35372	0.130869	0.175825	0.0369633	0.0374529	0.000282621	0.000759309	28	38	38	D1	Skin. sun exposed lower leg (GTEx)	EpiXcan	0.996217	skin_sun_exposed_lower_leg	0.999981
1174	ENSG00000143367	TUFT1	1.35359	0.173554	0.175866	0.0182111	0.0452313	5.98814e-05	0.000173275	11	13	13	D1	Skin. sun exposed lower leg (GTEx)	EpiXcan	0.996217	skin_sun_exposed_lower_leg	0.999981
1175	ENSG00000139112	GABARAPL1	-1.35349	-0.420358	0.175899	0.00362719	0.0119731	0.0402778	0.0837785	3	3	3	D1	Skin. sun exposed lower leg (GTEx)	EpiXcan	0.996217	skin_sun_exposed_lower_leg	0.999981
1176	ENSG00000224769	MUC20P1	-1.35296	-0.0553947	0.17607	0.249123	0.476038	1.83562e-56	9.49036e-55	84	94	94	D1	Skin. sun exposed lower leg (GTEx)	EpiXcan	0.996217	skin_sun_exposed_lower_leg	0.999981
1177	ENSG00000104853	CLPTM1	-1.35292	-0.0968174	0.17608	0.0961104	0.133767	5.64e-13	3.45981e-12	36	42	42	D1	Skin. sun exposed lower leg (GTEx)	EpiXcan	0.996217	skin_sun_exposed_lower_leg	0.999981
1178	ENSG00000187630	DHRS4L2	-1.35248	-0.0651853	0.176222	0.239241	0.365887	6.04568e-40	1.60732e-38	43	53	53	D1	Skin. sun exposed lower leg (GTEx)	EpiXcan	0.996217	skin_sun_exposed_lower_leg	0.999981
1179	ENSG00000153832	FBXO36	-1.35227	-0.0851725	0.17629	0.0945534	0.0990679	1.42643e-09	6.48467e-09	45	48	48	D1	Skin. sun exposed lower leg (GTEx)	EpiXcan	0.996217	skin_sun_exposed_lower_leg	0.999981
1180	ENSG00000088756	ARHGAP28	-1.35163	-0.152878	0.176493	0.0291891	0.101549	6.41946e-10	3.03145e-09	10	14	14	D1	Skin. sun exposed lower leg (GTEx)	EpiXcan	0.996217	skin_sun_exposed_lower_leg	0.999981
1181	ENSG00000172247	C1QTNF4	1.35139	0.0517119	0.17657	0.322801	0.423158	4.92106e-48	1.80968e-46	65	72	72	D1	Skin. sun exposed lower leg (GTEx)	EpiXcan	0.996217	skin_sun_exposed_lower_leg	0.999981
1182	ENSG00000177889	UBE2N	1.35059	0.159802	0.176825	0.0262221	0.0848565	2.11525e-08	8.7244e-08	16	20	20	D1	Skin. sun exposed lower leg (GTEx)	EpiXcan	0.996217	skin_sun_exposed_lower_leg	0.999981
1183	ENSG00000171206	TRIM8	1.34876	0.222939	0.177414	0.0115364	0.0324388	0.000750053	0.0019177	8	8	8	D1	Skin. sun exposed lower leg (GTEx)	EpiXcan	0.996217	skin_sun_exposed_lower_leg	0.999981
1184	ENSG00000138614	INTS14	1.34854	0.405668	0.177484	0.0079772	0.0138162	0.0281822	0.0597912	9	11	11	D1	Skin. sun exposed lower leg (GTEx)	EpiXcan	0.996217	skin_sun_exposed_lower_leg	0.999981
1185	ENSG00000197372	ZNF675	1.34824	0.139112	0.177581	0.0382208	0.0540579	1.11916e-05	3.51659e-05	23	26	26	D1	Skin. sun exposed lower leg (GTEx)	EpiXcan	0.996217	skin_sun_exposed_lower_leg	0.999981
1186	ENSG00000133111	RFXAP	-1.34652	-0.157172	0.178134	0.0314238	0.07599	1.68565e-07	6.40393e-07	47	58	58	D1	Skin. sun exposed lower leg (GTEx)	EpiXcan	0.996217	skin_sun_exposed_lower_leg	0.999981
1187	ENSG00000174080	CTSF	-1.34633	-0.101043	0.178196	0.082249	0.122049	5.55423e-12	3.14299e-11	28	36	36	D1	Skin. sun exposed lower leg (GTEx)	EpiXcan	0.996217	skin_sun_exposed_lower_leg	0.999981
1188	ENSG00000129515	SNX6	1.34591	2.28059	0.17833	0.000117076	0.0171975	0.0147266	0.0324476	2	4	4	D1	Skin. sun exposed lower leg (GTEx)	EpiXcan	0.996217	skin_sun_exposed_lower_leg	0.999981
1189	ENSG00000142102	PGGHG	1.34572	0.0565024	0.178393	0.281668	0.467346	5.822e-55	2.83236e-53	46	60	60	D1	Skin. sun exposed lower leg (GTEx)	EpiXcan	0.996217	skin_sun_exposed_lower_leg	0.999981
1190	ENSG00000119699	TGFB3	-1.34465	-0.167569	0.178739	0.031759	0.0884467	5.91569e-09	2.56927e-08	5	5	5	D1	Skin. sun exposed lower leg (GTEx)	EpiXcan	0.996217	skin_sun_exposed_lower_leg	0.999981
1191	ENSG00000101624	CEP76	1.34464	0.0964029	0.178742	0.0628247	0.0265266	0.00231933	0.00561246	54	66	66	D1	Skin. sun exposed lower leg (GTEx)	EpiXcan	0.996217	skin_sun_exposed_lower_leg	0.999981
1192	ENSG00000151893	CACUL1	1.3445	0.110753	0.178785	0.0615502	0.143757	7.25528e-14	4.79047e-13	17	20	20	D1	Skin. sun exposed lower leg (GTEx)	EpiXcan	0.996217	skin_sun_exposed_lower_leg	0.999981
1193	ENSG00000131398	KCNC3	1.34444	0.0711622	0.178807	0.0961858	0.288601	6.2875e-29	1.01608e-27	35	50	50	D1	Skin. sun exposed lower leg (GTEx)	EpiXcan	0.996217	skin_sun_exposed_lower_leg	0.999981
1194	ENSG00000033011	ALG1	-1.34363	-0.205224	0.179069	0.0274936	0.0325946	0.000708315	0.0018143	21	24	24	D1	Skin. sun exposed lower leg (GTEx)	EpiXcan	0.996217	skin_sun_exposed_lower_leg	0.999981
1195	ENSG00000125966	MMP24	-1.34353	-0.365897	0.1791	0.0041853	0.0483728	2.20748e-05	6.71347e-05	1	3	3	D1	Skin. sun exposed lower leg (GTEx)	EpiXcan	0.996217	skin_sun_exposed_lower_leg	0.999981
1196	ENSG00000116221	MRPL37	1.34345	0.196706	0.179127	0.0207339	0.0352417	0.000400867	0.00105873	8	8	8	D1	Skin. sun exposed lower leg (GTEx)	EpiXcan	0.996217	skin_sun_exposed_lower_leg	0.999981
1197	ENSG00000167766	ZNF83	-1.34304	-0.0571523	0.179261	0.236067	0.409459	1.59557e-45	5.31011e-44	109	136	136	D1	Skin. sun exposed lower leg (GTEx)	EpiXcan	0.996217	skin_sun_exposed_lower_leg	0.999981
1198	ENSG00000106034	CPED1	1.34256	0.152632	0.179414	0.0387144	0.046318	4.42984e-05	0.000130009	33	37	37	D1	Skin. sun exposed lower leg (GTEx)	EpiXcan	0.996217	skin_sun_exposed_lower_leg	0.999981
1199	ENSG00000214140	PRCD	-1.34195	-0.483871	0.179613	0.00366822	0.0346632	0.000405356	0.00106998	6	8	8	D1	Skin. sun exposed lower leg (GTEx)	EpiXcan	0.996217	skin_sun_exposed_lower_leg	0.999981
1200	ENSG00000156171	DRAM2	1.34184	0.0609698	0.179648	0.190515	0.356413	1.29519e-37	3.06535e-36	9	12	12	D1	Skin. sun exposed lower leg (GTEx)	EpiXcan	0.996217	skin_sun_exposed_lower_leg	0.999981
1201	ENSG00000082068	WDR70	1.34148	0.299742	0.179764	0.00678231	0.011803	0.0422291	0.0876614	12	13	13	D1	Skin. sun exposed lower leg (GTEx)	EpiXcan	0.996217	skin_sun_exposed_lower_leg	0.999981
1202	ENSG00000010438	PRSS3	-1.34013	-0.209268	0.180202	0.0142071	0.0522697	1.56747e-05	4.83847e-05	13	17	17	D1	Skin. sun exposed lower leg (GTEx)	EpiXcan	0.996217	skin_sun_exposed_lower_leg	0.999981
1203	ENSG00000043591	ADRB1	-1.33994	-0.323438	0.180263	0.00935088	0.0247639	0.00284794	0.00684315	3	3	3	D1	Skin. sun exposed lower leg (GTEx)	EpiXcan	0.996217	skin_sun_exposed_lower_leg	0.999981
1204	ENSG00000115687	PASK	-1.33986	-0.0440846	0.180291	0.276318	0.399685	3.84675e-44	1.22215e-42	43	50	50	D1	Skin. sun exposed lower leg (GTEx)	EpiXcan	0.996217	skin_sun_exposed_lower_leg	0.999981
1205	ENSG00000136319	TTC5	1.33967	0.320034	0.180354	0.00656318	0.0259681	0.00238986	0.00577715	12	15	15	D1	Skin. sun exposed lower leg (GTEx)	EpiXcan	0.996217	skin_sun_exposed_lower_leg	0.999981
1206	ENSG00000151458	ANKRD50	-1.33965	-0.0873484	0.180359	0.0779296	0.0889402	1.29547e-08	5.44906e-08	46	55	55	D1	Skin. sun exposed lower leg (GTEx)	EpiXcan	0.996217	skin_sun_exposed_lower_leg	0.999981
1207	ENSG00000136147	PHF11	-1.33881	-0.170029	0.180631	0.0301052	0.0348446	0.000429316	0.00113046	24	28	28	D1	Skin. sun exposed lower leg (GTEx)	EpiXcan	0.996217	skin_sun_exposed_lower_leg	0.999981
1208	ENSG00000197757	HOXC6	1.33858	0.145564	0.180708	0.0294953	0.0477285	3.83817e-05	0.000113381	9	9	9	D1	Skin. sun exposed lower leg (GTEx)	EpiXcan	0.996217	skin_sun_exposed_lower_leg	0.999981
1209	ENSG00000184860	SDR42E1	-1.33834	-0.0778485	0.180784	0.146812	0.240367	1.43945e-23	1.70195e-22	26	33	33	D1	Skin. sun exposed lower leg (GTEx)	EpiXcan	0.996217	skin_sun_exposed_lower_leg	0.999981
1210	ENSG00000065243	PKN2	1.33799	0.15701	0.1809	0.0373628	0.0161089	0.0183448	0.0399299	45	56	56	D1	Skin. sun exposed lower leg (GTEx)	EpiXcan	0.996217	skin_sun_exposed_lower_leg	0.999981
1211	ENSG00000006625	GGCT	1.33796	0.0806518	0.18091	0.0991972	0.229967	4.30929e-22	4.74666e-21	9	12	12	D1	Skin. sun exposed lower leg (GTEx)	EpiXcan	0.996217	skin_sun_exposed_lower_leg	0.999981
1212	ENSG00000135093	USP30	-1.33794	-0.0947854	0.180916	0.0686762	0.225261	8.42384e-22	9.14224e-21	24	29	29	D1	Skin. sun exposed lower leg (GTEx)	EpiXcan	0.996217	skin_sun_exposed_lower_leg	0.999981
1213	ENSG00000131626	PPFIA1	-1.33771	-0.0515813	0.180992	0.315182	0.452308	1.8481e-53	8.29928e-52	25	29	29	D1	Skin. sun exposed lower leg (GTEx)	EpiXcan	0.996217	skin_sun_exposed_lower_leg	0.999981
1214	ENSG00000076053	RBM7	1.3377	0.655842	0.180996	0.002613	0.0300893	0.00103197	0.00259446	7	9	9	D1	Skin. sun exposed lower leg (GTEx)	EpiXcan	0.996217	skin_sun_exposed_lower_leg	0.999981
1215	ENSG00000196810	CTBP1-AS2	-1.33749	-0.0578092	0.181064	0.188817	0.319806	1.87301e-32	3.49903e-31	33	40	40	D1	Skin. sun exposed lower leg (GTEx)	EpiXcan	0.996217	skin_sun_exposed_lower_leg	0.999981
1216	ENSG00000108846	ABCC3	-1.33699	-0.11398	0.181227	0.0442946	0.148055	3.96673e-14	2.67201e-13	16	22	22	D1	Skin. sun exposed lower leg (GTEx)	EpiXcan	0.996217	skin_sun_exposed_lower_leg	0.999981
1217	ENSG00000151929	BAG3	-1.33682	-0.151363	0.181282	0.0262002	0.0554777	8.31517e-06	2.64661e-05	13	16	16	D1	Skin. sun exposed lower leg (GTEx)	EpiXcan	0.996217	skin_sun_exposed_lower_leg	0.999981
1218	ENSG00000170889	RPS9	-1.33615	-0.0721572	0.181501	0.132285	0.262638	1.00025e-25	1.33091e-24	66	78	78	D1	Skin. sun exposed lower leg (GTEx)	EpiXcan	0.996217	skin_sun_exposed_lower_leg	0.999981
1219	ENSG00000042493	CAPG	-1.33592	-0.0902577	0.181575	0.051838	0.31316	1.18474e-31	2.15018e-30	27	31	31	D1	Skin. sun exposed lower leg (GTEx)	EpiXcan	0.996217	skin_sun_exposed_lower_leg	0.999981
1220	ENSG00000269044	AC024075.2	-1.33497	-0.12884	0.181887	0.0472988	0.136361	5.6316e-13	3.45617e-12	16	22	22	D1	Skin. sun exposed lower leg (GTEx)	EpiXcan	0.996217	skin_sun_exposed_lower_leg	0.999981
1221	ENSG00000111671	SPSB2	-1.33455	-0.0822051	0.182023	0.101989	0.282968	3.25519e-28	5.04518e-27	10	14	14	D1	Skin. sun exposed lower leg (GTEx)	EpiXcan	0.996217	skin_sun_exposed_lower_leg	0.999981
1222	ENSG00000188290	HES4	1.33444	0.521601	0.182058	0.00317843	0.0114075	0.0447252	0.0924938	2	4	4	D1	Skin. sun exposed lower leg (GTEx)	EpiXcan	0.996217	skin_sun_exposed_lower_leg	0.999981
1223	ENSG00000242259	C22orf39	1.33436	0.14075	0.182086	0.0465428	0.0200945	0.00757078	0.0172957	30	34	34	D1	Skin. sun exposed lower leg (GTEx)	EpiXcan	0.996217	skin_sun_exposed_lower_leg	0.999981
1224	ENSG00000128298	BAIAP2L2	1.33388	0.16538	0.182243	0.0270392	0.0791672	8.28272e-08	3.22987e-07	15	22	22	D1	Skin. sun exposed lower leg (GTEx)	EpiXcan	0.996217	skin_sun_exposed_lower_leg	0.999981
1225	ENSG00000131941	RHPN2	1.33368	0.224821	0.182309	0.0142051	0.0862166	1.63482e-08	6.82728e-08	9	12	12	D1	Skin. sun exposed lower leg (GTEx)	EpiXcan	0.996217	skin_sun_exposed_lower_leg	0.999981
1226	ENSG00000156471	PTDSS1	-1.33299	-0.141445	0.182535	0.035909	0.104439	3.90926e-10	1.88676e-09	20	22	22	D1	Skin. sun exposed lower leg (GTEx)	EpiXcan	0.996217	skin_sun_exposed_lower_leg	0.999981
1227	ENSG00000104783	KCNN4	1.33205	0.230393	0.182844	0.0137422	0.0362762	0.000353573	0.000938774	7	9	9	D1	Skin. sun exposed lower leg (GTEx)	EpiXcan	0.996217	skin_sun_exposed_lower_leg	0.999981
1228	ENSG00000160949	TONSL	1.33172	0.0924879	0.182953	0.0731755	0.280234	6.88488e-28	1.04173e-26	11	15	15	D1	Skin. sun exposed lower leg (GTEx)	EpiXcan	0.996217	skin_sun_exposed_lower_leg	0.999981
1229	ENSG00000171067	C11orf24	1.33144	0.399166	0.183045	0.00487196	0.0173746	0.0139141	0.0307686	3	3	3	D1	Skin. sun exposed lower leg (GTEx)	EpiXcan	0.996217	skin_sun_exposed_lower_leg	0.999981
1230	ENSG00000198053	SIRPA	1.33027	0.148844	0.18343	0.0467216	0.0318501	0.000779628	0.0019886	33	38	38	D1	Skin. sun exposed lower leg (GTEx)	EpiXcan	0.996217	skin_sun_exposed_lower_leg	0.999981
1231	ENSG00000131067	GGT7	-1.32937	-0.189537	0.183726	0.0177991	0.0511105	1.88682e-05	5.78853e-05	11	19	19	D1	Skin. sun exposed lower leg (GTEx)	EpiXcan	0.996217	skin_sun_exposed_lower_leg	0.999981
1232	ENSG00000117480	FAAH	1.32926	0.0759276	0.183761	0.1331	0.237825	4.62985e-23	5.36106e-22	64	81	81	D1	Skin. sun exposed lower leg (GTEx)	EpiXcan	0.996217	skin_sun_exposed_lower_leg	0.999981
1233	ENSG00000011021	CLCN6	1.32923	0.103875	0.183771	0.0647487	0.145003	7.39069e-14	4.87758e-13	12	14	14	D1	Skin. sun exposed lower leg (GTEx)	EpiXcan	0.996217	skin_sun_exposed_lower_leg	0.999981
1234	ENSG00000087502	ERGIC2	1.32864	0.142677	0.183967	0.0310392	0.0303156	0.00113271	0.00283199	34	42	42	D1	Skin. sun exposed lower leg (GTEx)	EpiXcan	0.996217	skin_sun_exposed_lower_leg	0.999981
1235	ENSG00000164050	PLXNB1	-1.32807	-0.171026	0.184155	0.0176645	0.0724612	2.41497e-07	9.0471e-07	6	7	7	D1	Skin. sun exposed lower leg (GTEx)	EpiXcan	0.996217	skin_sun_exposed_lower_leg	0.999981
1236	ENSG00000180257	ZNF816	1.32753	0.0494685	0.184334	0.327328	0.537621	3.13891e-67	2.4847e-65	64	75	75	D1	Skin. sun exposed lower leg (GTEx)	EpiXcan	0.996217	skin_sun_exposed_lower_leg	0.999981
1237	ENSG00000173917	HOXB2	1.32739	0.230696	0.184381	0.0134288	0.0277526	0.00174731	0.00429276	13	14	14	D1	Skin. sun exposed lower leg (GTEx)	EpiXcan	0.996217	skin_sun_exposed_lower_leg	0.999981
1238	ENSG00000054179	ENTPD2	1.32683	0.162607	0.184565	0.040697	0.0171367	0.0148357	0.0326725	39	53	53	D1	Skin. sun exposed lower leg (GTEx)	EpiXcan	0.996217	skin_sun_exposed_lower_leg	0.999981
1239	ENSG00000174996	KLC2	-1.32652	-0.126892	0.184668	0.0561001	0.122781	1.20058e-11	6.60416e-11	26	30	30	D1	Skin. sun exposed lower leg (GTEx)	EpiXcan	0.996217	skin_sun_exposed_lower_leg	0.999981
1240	ENSG00000140853	NLRC5	-1.32587	-0.169818	0.184883	0.0244008	0.175131	9.4389e-17	7.49707e-16	4	6	6	D1	Skin. sun exposed lower leg (GTEx)	EpiXcan	0.996217	skin_sun_exposed_lower_leg	0.999981
1241	ENSG00000173598	NUDT4	-1.32558	-0.202374	0.184979	0.0142413	0.0446663	7.49882e-05	0.000214508	7	9	9	D1	Skin. sun exposed lower leg (GTEx)	EpiXcan	0.996217	skin_sun_exposed_lower_leg	0.999981
1242	ENSG00000107959	PITRM1	-1.32497	-0.0648932	0.18518	0.213691	0.327254	1.70485e-33	3.35958e-32	84	107	107	D1	Skin. sun exposed lower leg (GTEx)	EpiXcan	0.996217	skin_sun_exposed_lower_leg	0.999981
1243	ENSG00000197599	CCDC154	-1.32481	-0.0601731	0.185233	0.230179	0.362563	2.18924e-38	5.42892e-37	29	32	32	D1	Skin. sun exposed lower leg (GTEx)	EpiXcan	0.996217	skin_sun_exposed_lower_leg	0.999981
1244	ENSG00000107968	MAP3K8	1.32459	0.504378	0.185307	0.00237523	0.0376715	0.000244169	0.000661072	5	9	9	D1	Skin. sun exposed lower leg (GTEx)	EpiXcan	0.996217	skin_sun_exposed_lower_leg	0.999981
1245	ENSG00000186854	TRABD2A	1.32366	0.163925	0.185617	0.0167191	0.0156139	0.0191769	0.041644	23	31	31	D1	Skin. sun exposed lower leg (GTEx)	EpiXcan	0.996217	skin_sun_exposed_lower_leg	0.999981
1246	ENSG00000116191	RALGPS2	-1.32313	-0.11442	0.185793	0.0503784	0.0983135	1.07516e-09	4.96179e-09	14	18	18	D1	Skin. sun exposed lower leg (GTEx)	EpiXcan	0.996217	skin_sun_exposed_lower_leg	0.999981
1247	ENSG00000050820	BCAR1	-1.32175	-0.404712	0.186252	0.00400737	0.0418799	0.000112184	0.000314993	3	3	3	D1	Skin. sun exposed lower leg (GTEx)	EpiXcan	0.996217	skin_sun_exposed_lower_leg	0.999981
1248	ENSG00000136878	USP20	1.32149	0.0604257	0.186338	0.189937	0.287334	1.00321e-28	1.59005e-27	27	28	28	D1	Skin. sun exposed lower leg (GTEx)	EpiXcan	0.996217	skin_sun_exposed_lower_leg	0.999981
1249	ENSG00000114857	NKTR	-1.32123	-0.0723589	0.186426	0.110638	0.233419	1.01656e-22	1.15797e-21	12	14	14	D1	Skin. sun exposed lower leg (GTEx)	EpiXcan	0.996217	skin_sun_exposed_lower_leg	0.999981
1250	ENSG00000184076	UQCR10	-1.3212	-0.112656	0.186433	0.0366069	0.0484916	3.36418e-05	0.000100267	28	32	32	D1	Skin. sun exposed lower leg (GTEx)	EpiXcan	0.996217	skin_sun_exposed_lower_leg	0.999981
1251	ENSG00000235381	AL596202.1	-1.32052	-0.0450616	0.186661	0.269921	0.354863	1.34213e-37	3.16575e-36	34	40	40	D1	Skin. sun exposed lower leg (GTEx)	EpiXcan	0.996217	skin_sun_exposed_lower_leg	0.999981
1252	ENSG00000182307	C8orf33	1.32039	0.106734	0.186704	0.0491369	0.171566	1.95409e-16	1.5202e-15	8	12	12	D1	Skin. sun exposed lower leg (GTEx)	EpiXcan	0.996217	skin_sun_exposed_lower_leg	0.999981
1253	ENSG00000026103	FAS	-1.31923	-0.0823932	0.187093	0.0984936	0.214359	1.28088e-20	1.29952e-19	19	22	22	D1	Skin. sun exposed lower leg (GTEx)	EpiXcan	0.996217	skin_sun_exposed_lower_leg	0.999981
1254	ENSG00000167720	SRR	-1.31839	-0.0616036	0.187373	0.15755	0.357218	4.12907e-38	1.00788e-36	22	28	28	D1	Skin. sun exposed lower leg (GTEx)	EpiXcan	0.996217	skin_sun_exposed_lower_leg	0.999981
1255	ENSG00000132821	VSTM2L	-1.3182	-0.251781	0.187438	0.00952212	0.0141693	0.0263219	0.0560737	10	11	11	D1	Skin. sun exposed lower leg (GTEx)	EpiXcan	0.996217	skin_sun_exposed_lower_leg	0.999981
1256	ENSG00000163882	POLR2H	1.31812	0.370532	0.187462	0.00599562	0.0154696	0.0207042	0.0447526	11	15	15	D1	Skin. sun exposed lower leg (GTEx)	EpiXcan	0.996217	skin_sun_exposed_lower_leg	0.999981
1257	ENSG00000108590	MED31	1.3177	0.0843912	0.187604	0.0919244	0.167662	6.09575e-16	4.61413e-15	23	27	27	D1	Skin. sun exposed lower leg (GTEx)	EpiXcan	0.996217	skin_sun_exposed_lower_leg	0.999981
1258	ENSG00000184702	SEPT5	-1.3174	-0.505837	0.187705	0.00689661	0.117925	1.4167e-11	7.73555e-11	18	25	25	D1	Skin. sun exposed lower leg (GTEx)	EpiXcan	0.996217	skin_sun_exposed_lower_leg	0.999981
1259	ENSG00000141540	TTYH2	1.31731	0.285481	0.187736	0.00751268	0.0236215	0.00390872	0.00923837	5	5	5	D1	Skin. sun exposed lower leg (GTEx)	EpiXcan	0.996217	skin_sun_exposed_lower_leg	0.999981
1260	ENSG00000125744	RTN2	-1.31665	-0.169236	0.187958	0.0257296	0.11568	3.18999e-11	1.69618e-10	12	16	16	D1	Skin. sun exposed lower leg (GTEx)	EpiXcan	0.996217	skin_sun_exposed_lower_leg	0.999981
1261	ENSG00000183011	NAA38	-1.31454	-0.241644	0.188665	0.0291086	0.0454695	4.68319e-05	0.000137037	5	6	6	D1	Skin. sun exposed lower leg (GTEx)	EpiXcan	0.996217	skin_sun_exposed_lower_leg	0.999981
1262	ENSG00000132561	MATN2	-1.31444	-0.0748839	0.188699	0.118228	0.280443	1.04376e-27	1.56575e-26	36	42	42	D1	Skin. sun exposed lower leg (GTEx)	EpiXcan	0.996217	skin_sun_exposed_lower_leg	0.999981
1263	ENSG00000273230	AC102953.2	-1.31413	-0.14238	0.188803	0.0630145	0.026606	0.00216241	0.0052527	40	50	50	D1	Skin. sun exposed lower leg (GTEx)	EpiXcan	0.996217	skin_sun_exposed_lower_leg	0.999981
1264	ENSG00000178093	TSSK6	-1.31408	-0.185967	0.188819	0.01808	0.0187356	0.0099848	0.0225277	12	13	13	D1	Skin. sun exposed lower leg (GTEx)	EpiXcan	0.996217	skin_sun_exposed_lower_leg	0.999981
1265	ENSG00000205702	CYP2D7	1.31374	0.127822	0.188935	0.0466347	0.114192	2.25614e-11	1.2158e-10	13	19	19	D1	Skin. sun exposed lower leg (GTEx)	EpiXcan	0.996217	skin_sun_exposed_lower_leg	0.999981
1266	ENSG00000175711	B3GNTL1	1.31348	0.141874	0.189021	0.0340951	0.034728	0.000471075	0.00123623	24	26	26	D1	Skin. sun exposed lower leg (GTEx)	EpiXcan	0.996217	skin_sun_exposed_lower_leg	0.999981
1267	ENSG00000070413	DGCR2	-1.3131	-0.130385	0.189149	0.0296715	0.0560589	5.68647e-06	1.84599e-05	23	25	25	D1	Skin. sun exposed lower leg (GTEx)	EpiXcan	0.996217	skin_sun_exposed_lower_leg	0.999981
1268	ENSG00000123159	GIPC1	1.31302	0.210865	0.189177	0.0189425	0.0820175	3.06943e-08	1.2451e-07	14	19	19	D1	Skin. sun exposed lower leg (GTEx)	EpiXcan	0.996217	skin_sun_exposed_lower_leg	0.999981
1269	ENSG00000129187	DCTD	-1.31178	-0.130576	0.189594	0.0402888	0.15519	1.29188e-14	9.01423e-14	43	52	52	D1	Skin. sun exposed lower leg (GTEx)	EpiXcan	0.996217	skin_sun_exposed_lower_leg	0.999981
1270	ENSG00000170425	ADORA2B	-1.31144	-0.109501	0.189708	0.0508881	0.200422	1.82955e-19	1.72155e-18	18	27	27	D1	Skin. sun exposed lower leg (GTEx)	EpiXcan	0.996217	skin_sun_exposed_lower_leg	0.999981
1271	ENSG00000131401	NAPSB	-1.31069	-0.127944	0.189964	0.0365339	0.12031	2.07492e-11	1.12159e-10	11	14	14	D1	Skin. sun exposed lower leg (GTEx)	EpiXcan	0.996217	skin_sun_exposed_lower_leg	0.999981
1272	ENSG00000165449	SLC16A9	-1.31055	-0.198138	0.19001	0.0156201	0.0913438	7.23762e-09	3.1154e-08	5	8	8	D1	Skin. sun exposed lower leg (GTEx)	EpiXcan	0.996217	skin_sun_exposed_lower_leg	0.999981
1273	ENSG00000105649	RAB3A	-1.3104	-0.229338	0.190061	0.0110598	0.0169108	0.0155229	0.0341003	11	18	18	D1	Skin. sun exposed lower leg (GTEx)	EpiXcan	0.996217	skin_sun_exposed_lower_leg	0.999981
1274	ENSG00000130803	ZNF317	-1.30997	-0.211473	0.190206	0.023339	0.0626226	2.17713e-06	7.42364e-06	13	18	18	D1	Skin. sun exposed lower leg (GTEx)	EpiXcan	0.996217	skin_sun_exposed_lower_leg	0.999981
1275	ENSG00000189091	SF3B3	1.30989	0.104391	0.190232	0.0598531	0.120137	1.20101e-11	6.60416e-11	18	25	25	D1	Skin. sun exposed lower leg (GTEx)	EpiXcan	0.996217	skin_sun_exposed_lower_leg	0.999981
1276	ENSG00000115107	STEAP3	-1.3097	-0.0735154	0.190297	0.115335	0.240935	1.24395e-23	1.47453e-22	36	45	45	D1	Skin. sun exposed lower leg (GTEx)	EpiXcan	0.996217	skin_sun_exposed_lower_leg	0.999981
1277	ENSG00000167965	MLST8	-1.30914	-0.185576	0.190486	0.0235071	0.210466	4.33197e-20	4.25932e-19	30	38	38	D1	Skin. sun exposed lower leg (GTEx)	EpiXcan	0.996217	skin_sun_exposed_lower_leg	0.999981
1278	ENSG00000242193	AL359075.1	-1.30879	-0.118228	0.190607	0.0448573	0.0681234	7.10125e-07	2.53913e-06	15	15	15	D1	Skin. sun exposed lower leg (GTEx)	EpiXcan	0.996217	skin_sun_exposed_lower_leg	0.999981
1279	ENSG00000084070	SMAP2	-1.30871	-0.119248	0.190633	0.0571524	0.0642205	1.66696e-06	5.74416e-06	38	45	45	D1	Skin. sun exposed lower leg (GTEx)	EpiXcan	0.996217	skin_sun_exposed_lower_leg	0.999981
1280	ENSG00000165689	SDCCAG3	1.30848	0.133603	0.190709	0.0369889	0.117802	3.59391e-11	1.8973e-10	28	30	30	D1	Skin. sun exposed lower leg (GTEx)	EpiXcan	0.996217	skin_sun_exposed_lower_leg	0.999981
1281	ENSG00000162755	KLHDC9	-1.30814	-0.10335	0.190825	0.0650486	0.0845083	8.16868e-09	3.50433e-08	46	60	60	D1	Skin. sun exposed lower leg (GTEx)	EpiXcan	0.996217	skin_sun_exposed_lower_leg	0.999981
1282	ENSG00000204351	SKIV2L	1.30759	0.0650418	0.191011	0.190044	0.339106	2.10685e-35	4.50674e-34	16	19	19	D1	Skin. sun exposed lower leg (GTEx)	EpiXcan	0.996217	skin_sun_exposed_lower_leg	0.999981
1283	ENSG00000001460	STPG1	1.30751	0.0478868	0.191038	0.237222	0.193898	1.26916e-18	1.13407e-17	117	139	139	D1	Skin. sun exposed lower leg (GTEx)	EpiXcan	0.996217	skin_sun_exposed_lower_leg	0.999981
1284	ENSG00000172869	DMXL1	-1.30712	-0.0871378	0.191171	0.0714122	0.0277755	0.00186221	0.00456144	40	53	53	D1	Skin. sun exposed lower leg (GTEx)	EpiXcan	0.996217	skin_sun_exposed_lower_leg	0.999981
1285	ENSG00000138074	SLC5A6	1.30676	0.0896894	0.191293	0.0651064	0.125124	6.77257e-12	3.81086e-11	9	10	10	D1	Skin. sun exposed lower leg (GTEx)	EpiXcan	0.996217	skin_sun_exposed_lower_leg	0.999981
1286	ENSG00000093217	XYLB	-1.30661	-0.223852	0.191344	0.0114467	0.0496133	2.32105e-05	7.04512e-05	4	4	4	D1	Skin. sun exposed lower leg (GTEx)	EpiXcan	0.996217	skin_sun_exposed_lower_leg	0.999981
1287	ENSG00000169507	SLC38A11	-1.30585	-0.112978	0.191603	0.0564515	0.0977205	2.01451e-09	9.06398e-09	28	32	32	D1	Skin. sun exposed lower leg (GTEx)	EpiXcan	0.996217	skin_sun_exposed_lower_leg	0.999981
1288	ENSG00000121104	FAM117A	-1.30532	-0.162695	0.191782	0.0253282	0.0413182	0.000120994	0.000338305	23	27	27	D1	Skin. sun exposed lower leg (GTEx)	EpiXcan	0.996217	skin_sun_exposed_lower_leg	0.999981
1289	ENSG00000081026	MAGI3	-1.30398	-0.203657	0.19224	0.0164276	0.0333334	0.000630097	0.00162464	15	19	19	D1	Skin. sun exposed lower leg (GTEx)	EpiXcan	0.996217	skin_sun_exposed_lower_leg	0.999981
1290	ENSG00000204650	LINC02210	1.30362	0.0658342	0.192364	0.193699	0.737619	2.976e-126	5.95667e-123	31	56	56	D1	Skin. sun exposed lower leg (GTEx)	EpiXcan	0.996217	skin_sun_exposed_lower_leg	0.999981
1291	ENSG00000090316	MAEA	-1.30358	-0.0701195	0.192377	0.12282	0.166617	5.78472e-16	4.38581e-15	48	53	53	D1	Skin. sun exposed lower leg (GTEx)	EpiXcan	0.996217	skin_sun_exposed_lower_leg	0.999981
1292	ENSG00000100784	RPS6KA5	-1.30358	-0.458553	0.192378	0.00440509	0.0155008	0.0197285	0.0427625	6	7	7	D1	Skin. sun exposed lower leg (GTEx)	EpiXcan	0.996217	skin_sun_exposed_lower_leg	0.999981
1293	ENSG00000106976	DNM1	1.30247	0.08666	0.192754	0.0818428	0.145526	1.08426e-13	7.07191e-13	16	17	17	D1	Skin. sun exposed lower leg (GTEx)	EpiXcan	0.996217	skin_sun_exposed_lower_leg	0.999981
1294	ENSG00000011105	TSPAN9	1.30182	0.134151	0.192977	0.0418156	0.0585137	4.77404e-06	1.56319e-05	38	46	46	D1	Skin. sun exposed lower leg (GTEx)	EpiXcan	0.996217	skin_sun_exposed_lower_leg	0.999981
1295	ENSG00000121552	CSTA	1.30034	0.0744251	0.193483	0.124038	0.182072	1.60247e-17	1.33564e-16	22	25	25	D1	Skin. sun exposed lower leg (GTEx)	EpiXcan	0.996217	skin_sun_exposed_lower_leg	0.999981
1296	ENSG00000206053	JPT2	-1.30034	-0.13123	0.193485	0.0595357	0.126299	4.48802e-12	2.56242e-11	9	14	14	D1	Skin. sun exposed lower leg (GTEx)	EpiXcan	0.996217	skin_sun_exposed_lower_leg	0.999981
1297	ENSG00000116874	WARS2	1.30028	0.0388386	0.193505	0.34814	0.552927	4.58829e-73	4.98345e-71	35	41	41	D1	Skin. sun exposed lower leg (GTEx)	EpiXcan	0.996217	skin_sun_exposed_lower_leg	0.999981
1298	ENSG00000170242	USP47	1.3001	0.148895	0.193565	0.0331619	0.0335564	0.000582211	0.00151006	23	30	30	D1	Skin. sun exposed lower leg (GTEx)	EpiXcan	0.996217	skin_sun_exposed_lower_leg	0.999981
1299	ENSG00000178685	PARP10	-1.29964	-0.263834	0.193726	0.00874723	0.0578428	4.68292e-06	1.53444e-05	10	14	14	D1	Skin. sun exposed lower leg (GTEx)	EpiXcan	0.996217	skin_sun_exposed_lower_leg	0.999981
1300	ENSG00000197965	MPZL1	1.29932	0.167835	0.193834	0.0249108	0.0621542	2.26169e-06	7.70262e-06	17	20	20	D1	Skin. sun exposed lower leg (GTEx)	EpiXcan	0.996217	skin_sun_exposed_lower_leg	0.999981
1301	ENSG00000165280	VCP	-1.2981	-0.216394	0.194254	0.0126015	0.0170493	0.0144669	0.0319156	8	8	8	D1	Skin. sun exposed lower leg (GTEx)	EpiXcan	0.996217	skin_sun_exposed_lower_leg	0.999981
1302	ENSG00000240207	AC080013.1	-1.29796	-0.0719278	0.194301	0.134779	0.178958	3.39941e-17	2.76111e-16	42	46	46	D1	Skin. sun exposed lower leg (GTEx)	EpiXcan	0.996217	skin_sun_exposed_lower_leg	0.999981
1303	ENSG00000131697	NPHP4	1.29676	0.0731853	0.194714	0.106804	0.272647	5.27034e-27	7.53497e-26	34	45	45	D1	Skin. sun exposed lower leg (GTEx)	EpiXcan	0.996217	skin_sun_exposed_lower_leg	0.999981
1304	ENSG00000267454	ZNF582-AS1	-1.29633	-0.120029	0.194861	0.0396779	0.0922259	6.28216e-09	2.7259e-08	7	10	10	D1	Skin. sun exposed lower leg (GTEx)	EpiXcan	0.996217	skin_sun_exposed_lower_leg	0.999981
1305	ENSG00000176248	ANAPC2	-1.29534	-0.149836	0.195204	0.0440813	0.0660481	8.59461e-07	3.04858e-06	24	27	27	D1	Skin. sun exposed lower leg (GTEx)	EpiXcan	0.996217	skin_sun_exposed_lower_leg	0.999981
1306	ENSG00000204574	ABCF1	-1.29495	-0.0931342	0.195338	0.117463	0.203272	3.13447e-19	2.8969e-18	25	30	30	D1	Skin. sun exposed lower leg (GTEx)	EpiXcan	0.996217	skin_sun_exposed_lower_leg	0.999981
1307	ENSG00000125779	PANK2	-1.29418	-0.151349	0.195604	0.0286671	0.136397	7.31247e-13	4.44105e-12	10	13	13	D1	Skin. sun exposed lower leg (GTEx)	EpiXcan	0.996217	skin_sun_exposed_lower_leg	0.999981
1308	ENSG00000131389	SLC6A6	-1.29336	-0.0680057	0.195888	0.136594	0.158942	1.94687e-15	1.42964e-14	58	70	70	D1	Skin. sun exposed lower leg (GTEx)	EpiXcan	0.996217	skin_sun_exposed_lower_leg	0.999981
1309	ENSG00000153558	FBXL2	1.29335	0.186442	0.195891	0.0212583	0.0486085	2.93825e-05	8.82104e-05	8	9	9	D1	Skin. sun exposed lower leg (GTEx)	EpiXcan	0.996217	skin_sun_exposed_lower_leg	0.999981
1310	ENSG00000137770	CTDSPL2	-1.29333	-0.136556	0.195899	0.0315119	0.0149042	0.0227527	0.0488864	29	38	38	D1	Skin. sun exposed lower leg (GTEx)	EpiXcan	0.996217	skin_sun_exposed_lower_leg	0.999981
1311	ENSG00000014138	POLA2	1.29323	0.4186	0.195931	0.00455589	0.0116805	0.0418647	0.0869539	11	15	15	D1	Skin. sun exposed lower leg (GTEx)	EpiXcan	0.996217	skin_sun_exposed_lower_leg	0.999981
1312	ENSG00000168491	CCDC110	1.29278	0.180407	0.196086	0.0237416	0.0127957	0.0354455	0.0742009	27	35	35	D1	Skin. sun exposed lower leg (GTEx)	EpiXcan	0.996217	skin_sun_exposed_lower_leg	0.999981
1313	ENSG00000228288	PCAT6	-1.29219	-0.103539	0.196291	0.0515657	0.121189	1.15294e-11	6.34978e-11	34	38	38	D1	Skin. sun exposed lower leg (GTEx)	EpiXcan	0.996217	skin_sun_exposed_lower_leg	0.999981
1314	ENSG00000131042	LILRB2	-1.2919	-0.225813	0.196393	0.0132555	0.0902205	8.768e-09	3.75339e-08	8	11	11	D1	Skin. sun exposed lower leg (GTEx)	EpiXcan	0.996217	skin_sun_exposed_lower_leg	0.999981
1315	ENSG00000214021	TTLL3	-1.29156	-0.115483	0.19651	0.0523015	0.0941468	3.09101e-09	1.37008e-08	23	33	33	D1	Skin. sun exposed lower leg (GTEx)	EpiXcan	0.996217	skin_sun_exposed_lower_leg	0.999981
1316	ENSG00000132196	HSD17B7	-1.29152	-0.173576	0.196524	0.0247837	0.0731028	2.59737e-07	9.69153e-07	16	19	19	D1	Skin. sun exposed lower leg (GTEx)	EpiXcan	0.996217	skin_sun_exposed_lower_leg	0.999981
1317	ENSG00000103253	HAGHL	1.29133	0.0891402	0.196589	0.0539374	0.0493803	2.65247e-05	8.00426e-05	47	63	63	D1	Skin. sun exposed lower leg (GTEx)	EpiXcan	0.996217	skin_sun_exposed_lower_leg	0.999981
1318	ENSG00000183386	FHL3	1.29119	0.074449	0.196636	0.129144	0.178549	5.56356e-17	4.462e-16	27	31	31	D1	Skin. sun exposed lower leg (GTEx)	EpiXcan	0.996217	skin_sun_exposed_lower_leg	0.999981
1319	ENSG00000258634	AL160006.1	-1.29119	-0.176172	0.196638	0.0209407	0.0103197	0.058729	0.118875	23	29	29	D1	Skin. sun exposed lower leg (GTEx)	EpiXcan	0.996217	skin_sun_exposed_lower_leg	0.999981
1320	ENSG00000143771	CNIH4	-1.29072	-0.0631811	0.196801	0.153221	0.260201	1.25869e-25	1.66529e-24	62	73	73	D1	Skin. sun exposed lower leg (GTEx)	EpiXcan	0.996217	skin_sun_exposed_lower_leg	0.999981
1321	ENSG00000247903	AC024896.1	1.29035	0.0826717	0.196931	0.0800448	0.42721	1.0636e-48	4.02759e-47	5	12	12	D1	Skin. sun exposed lower leg (GTEx)	EpiXcan	0.996217	skin_sun_exposed_lower_leg	0.999981
1322	ENSG00000159173	TNNI1	1.28996	0.101181	0.197063	0.0701496	0.164473	1.7965e-15	1.32408e-14	26	38	38	D1	Skin. sun exposed lower leg (GTEx)	EpiXcan	0.996217	skin_sun_exposed_lower_leg	0.999981
1323	ENSG00000164219	PGGT1B	-1.28947	-0.117733	0.197234	0.0563498	0.0922874	6.61458e-09	2.8604e-08	36	44	44	D1	Skin. sun exposed lower leg (GTEx)	EpiXcan	0.996217	skin_sun_exposed_lower_leg	0.999981
1324	ENSG00000251615	AC104825.2	1.28878	0.0495173	0.197474	0.235245	0.387741	2.04668e-41	5.81663e-40	58	80	80	D1	Skin. sun exposed lower leg (GTEx)	EpiXcan	0.996217	skin_sun_exposed_lower_leg	0.999981
1325	ENSG00000168028	RPSA	1.28749	0.0642333	0.197925	0.143594	0.438536	1.39453e-49	5.47303e-48	19	30	30	D1	Skin. sun exposed lower leg (GTEx)	EpiXcan	0.996217	skin_sun_exposed_lower_leg	0.999981
1326	ENSG00000167644	C19orf33	1.28608	0.052741	0.198417	0.208216	0.449934	1.54115e-52	6.70592e-51	30	33	33	D1	Skin. sun exposed lower leg (GTEx)	EpiXcan	0.996217	skin_sun_exposed_lower_leg	0.999981
1327	ENSG00000163875	MEAF6	-1.28566	-0.0908803	0.198561	0.0693459	0.152783	1.20029e-14	8.40022e-14	21	26	26	D1	Skin. sun exposed lower leg (GTEx)	EpiXcan	0.996217	skin_sun_exposed_lower_leg	0.999981
1328	ENSG00000133789	SWAP70	1.28556	0.0908063	0.198598	0.0781371	0.171247	8.9661e-17	7.13368e-16	46	58	58	D1	Skin. sun exposed lower leg (GTEx)	EpiXcan	0.996217	skin_sun_exposed_lower_leg	0.999981
1329	ENSG00000152219	ARL14EP	-1.28541	-0.0998716	0.198648	0.0673364	0.115863	5.73596e-11	2.96774e-10	23	29	29	D1	Skin. sun exposed lower leg (GTEx)	EpiXcan	0.996217	skin_sun_exposed_lower_leg	0.999981
1330	ENSG00000101017	CD40	1.28489	0.111197	0.198832	0.0476666	0.117591	2.72276e-11	1.45716e-10	7	7	7	D1	Skin. sun exposed lower leg (GTEx)	EpiXcan	0.996217	skin_sun_exposed_lower_leg	0.999981
1331	ENSG00000100418	DESI1	-1.28453	-0.116297	0.198958	0.0866254	0.151002	3.5687e-15	2.58404e-14	14	19	19	D1	Skin. sun exposed lower leg (GTEx)	EpiXcan	0.996217	skin_sun_exposed_lower_leg	0.999981
1332	ENSG00000042445	RETSAT	1.28402	0.115381	0.199136	0.0368953	0.0598202	2.4337e-06	8.2543e-06	25	28	28	D1	Skin. sun exposed lower leg (GTEx)	EpiXcan	0.996217	skin_sun_exposed_lower_leg	0.999981
1333	ENSG00000103550	KNOP1	-1.28371	-0.0597887	0.199242	0.187852	0.491405	1.97182e-58	1.08342e-56	17	23	23	D1	Skin. sun exposed lower leg (GTEx)	EpiXcan	0.996217	skin_sun_exposed_lower_leg	0.999981
1334	ENSG00000089327	FXYD5	1.28304	0.0475553	0.199479	0.252107	0.500209	3.00693e-60	1.80816e-58	14	21	21	D1	Skin. sun exposed lower leg (GTEx)	EpiXcan	0.996217	skin_sun_exposed_lower_leg	0.999981
1335	ENSG00000154813	DPH3	1.28264	0.123527	0.199617	0.0408177	0.11147	9.58569e-11	4.88027e-10	15	16	16	D1	Skin. sun exposed lower leg (GTEx)	EpiXcan	0.996217	skin_sun_exposed_lower_leg	0.999981
1336	ENSG00000108666	C17orf75	-1.28233	-0.0798493	0.199729	0.0885756	0.179085	1.4902e-17	1.24355e-16	17	18	18	D1	Skin. sun exposed lower leg (GTEx)	EpiXcan	0.996217	skin_sun_exposed_lower_leg	0.999981
1337	ENSG00000166313	APBB1	1.28206	0.141725	0.199822	0.0373299	0.106598	1.12651e-10	5.70834e-10	3	3	3	D1	Skin. sun exposed lower leg (GTEx)	EpiXcan	0.996217	skin_sun_exposed_lower_leg	0.999981
1338	ENSG00000178665	ZNF713	-1.28205	-0.0842921	0.199824	0.0751554	0.165739	1.14883e-15	8.56187e-15	47	56	56	D1	Skin. sun exposed lower leg (GTEx)	EpiXcan	0.996217	skin_sun_exposed_lower_leg	0.999981
1339	ENSG00000184792	OSBP2	1.28136	0.207857	0.200069	0.0152988	0.050012	2.07193e-05	6.32181e-05	8	8	8	D1	Skin. sun exposed lower leg (GTEx)	EpiXcan	0.996217	skin_sun_exposed_lower_leg	0.999981
1340	ENSG00000212694	LINC01089	-1.28081	-0.0587928	0.200262	0.180496	0.386595	6.88561e-42	2.02252e-40	38	46	46	D1	Skin. sun exposed lower leg (GTEx)	EpiXcan	0.996217	skin_sun_exposed_lower_leg	0.999981
1341	ENSG00000149179	C11orf49	1.2793	0.175725	0.20079	0.0335426	0.0550103	8.43785e-06	2.682e-05	20	25	25	D1	Skin. sun exposed lower leg (GTEx)	EpiXcan	0.996217	skin_sun_exposed_lower_leg	0.999981
1342	ENSG00000134996	OSTF1	1.27925	0.121119	0.20081	0.0393956	0.119713	2.40616e-11	1.29316e-10	7	9	9	D1	Skin. sun exposed lower leg (GTEx)	EpiXcan	0.996217	skin_sun_exposed_lower_leg	0.999981
1343	ENSG00000177868	SVBP	1.27916	0.0617583	0.200841	0.157883	0.202513	1.53506e-19	1.45126e-18	20	24	24	D1	Skin. sun exposed lower leg (GTEx)	EpiXcan	0.996217	skin_sun_exposed_lower_leg	0.999981
1344	ENSG00000248333	CDK11B	1.27911	0.25624	0.200859	0.0151644	0.122462	1.26136e-11	6.92239e-11	14	23	23	D1	Skin. sun exposed lower leg (GTEx)	EpiXcan	0.996217	skin_sun_exposed_lower_leg	0.999981
1345	ENSG00000006118	TMEM132A	1.27853	0.145644	0.201062	0.0527918	0.0666137	1.02282e-06	3.6007e-06	33	38	38	D1	Skin. sun exposed lower leg (GTEx)	EpiXcan	0.996217	skin_sun_exposed_lower_leg	0.999981
1346	ENSG00000165502	RPL36AL	1.27794	0.0512234	0.201271	0.22089	0.527304	3.7273e-67	2.93389e-65	18	25	25	D1	Skin. sun exposed lower leg (GTEx)	EpiXcan	0.996217	skin_sun_exposed_lower_leg	0.999981
1347	ENSG00000180901	KCTD2	1.27759	0.181679	0.201395	0.0175997	0.101499	9.71814e-10	4.50118e-09	10	12	12	D1	Skin. sun exposed lower leg (GTEx)	EpiXcan	0.996217	skin_sun_exposed_lower_leg	0.999981
1348	ENSG00000011454	RABGAP1	-1.27722	-0.130709	0.201523	0.0351279	0.0900597	9.32477e-09	3.97836e-08	29	33	33	D1	Skin. sun exposed lower leg (GTEx)	EpiXcan	0.996217	skin_sun_exposed_lower_leg	0.999981
1349	ENSG00000100749	VRK1	-1.27663	-0.21039	0.201732	0.00907949	0.0650752	1.1585e-06	4.05795e-06	13	19	19	D1	Skin. sun exposed lower leg (GTEx)	EpiXcan	0.996217	skin_sun_exposed_lower_leg	0.999981
1350	ENSG00000175106	TVP23C	-1.27658	-0.100499	0.20175	0.0573492	0.161975	1.85732e-15	1.36603e-14	15	20	20	D1	Skin. sun exposed lower leg (GTEx)	EpiXcan	0.996217	skin_sun_exposed_lower_leg	0.999981
1351	ENSG00000135587	SMPD2	1.2765	0.0546377	0.201777	0.174627	0.291018	8.21491e-30	1.3834e-28	18	20	20	D1	Skin. sun exposed lower leg (GTEx)	EpiXcan	0.996217	skin_sun_exposed_lower_leg	0.999981
1352	ENSG00000187097	ENTPD5	-1.27614	-0.0995614	0.201906	0.0538989	0.111093	1.42215e-10	7.1393e-10	26	31	31	D1	Skin. sun exposed lower leg (GTEx)	EpiXcan	0.996217	skin_sun_exposed_lower_leg	0.999981
1353	ENSG00000238083	LRRC37A2	1.27596	0.0632936	0.201971	0.214051	0.633698	8.89937e-91	2.30906e-88	51	77	77	D1	Skin. sun exposed lower leg (GTEx)	EpiXcan	0.996217	skin_sun_exposed_lower_leg	0.999981
1354	ENSG00000143674	MAP3K21	-1.27581	-0.053996	0.202024	0.204402	0.468474	4.09099e-54	1.89171e-52	27	36	36	D1	Skin. sun exposed lower leg (GTEx)	EpiXcan	0.996217	skin_sun_exposed_lower_leg	0.999981
1355	ENSG00000134265	NAPG	-1.27574	-0.0637962	0.202049	0.145578	0.404237	6.33248e-44	1.99381e-42	13	17	17	D1	Skin. sun exposed lower leg (GTEx)	EpiXcan	0.996217	skin_sun_exposed_lower_leg	0.999981
1356	ENSG00000139921	TMX1	1.27573	0.120461	0.202051	0.0436043	0.0356392	0.000389294	0.00102913	38	46	46	D1	Skin. sun exposed lower leg (GTEx)	EpiXcan	0.996217	skin_sun_exposed_lower_leg	0.999981
1357	ENSG00000087077	TRIP6	1.27543	0.141161	0.202157	0.0264581	0.111315	1.35471e-10	6.80316e-10	7	9	9	D1	Skin. sun exposed lower leg (GTEx)	EpiXcan	0.996217	skin_sun_exposed_lower_leg	0.999981
1358	ENSG00000134748	PRPF38A	1.27534	0.130408	0.202189	0.0415585	0.124388	2.85658e-12	1.66073e-11	16	17	17	D1	Skin. sun exposed lower leg (GTEx)	EpiXcan	0.996217	skin_sun_exposed_lower_leg	0.999981
1359	ENSG00000241839	PLEKHO2	1.27525	0.106273	0.20222	0.0560105	0.0885056	1.29483e-08	5.44802e-08	14	17	17	D1	Skin. sun exposed lower leg (GTEx)	EpiXcan	0.996217	skin_sun_exposed_lower_leg	0.999981
1360	ENSG00000153214	TMEM87B	-1.27461	-0.0536643	0.202447	0.156461	0.160643	2.80587e-15	2.03905e-14	45	56	56	D1	Skin. sun exposed lower leg (GTEx)	EpiXcan	0.996217	skin_sun_exposed_lower_leg	0.999981
1361	ENSG00000165646	SLC18A2	-1.27376	-0.105764	0.202749	0.0378379	0.0245686	0.00344891	0.00820559	29	32	32	D1	Skin. sun exposed lower leg (GTEx)	EpiXcan	0.996217	skin_sun_exposed_lower_leg	0.999981
1362	ENSG00000178977	LINC00324	1.27369	0.17387	0.202772	0.0198854	0.0320638	0.000726402	0.00185994	29	40	40	D1	Skin. sun exposed lower leg (GTEx)	EpiXcan	0.996217	skin_sun_exposed_lower_leg	0.999981
1363	ENSG00000140694	PARN	1.27361	0.205881	0.2028	0.019567	0.0342275	0.000419909	0.00110631	14	16	16	D1	Skin. sun exposed lower leg (GTEx)	EpiXcan	0.996217	skin_sun_exposed_lower_leg	0.999981
1364	ENSG00000172922	RNASEH2C	1.27261	0.0638792	0.203156	0.163753	0.245655	3.64163e-24	4.44838e-23	13	15	15	D1	Skin. sun exposed lower leg (GTEx)	EpiXcan	0.996217	skin_sun_exposed_lower_leg	0.999981
1365	ENSG00000185627	PSMD13	-1.27032	-0.129766	0.203969	0.0359903	0.165491	1.01518e-15	7.58189e-15	17	25	25	D1	Skin. sun exposed lower leg (GTEx)	EpiXcan	0.996217	skin_sun_exposed_lower_leg	0.999981
1366	ENSG00000204315	FKBPL	-1.27032	-0.199347	0.203971	0.0232318	0.0330815	0.000667651	0.00171484	10	11	11	D1	Skin. sun exposed lower leg (GTEx)	EpiXcan	0.996217	skin_sun_exposed_lower_leg	0.999981
1367	ENSG00000148154	UGCG	-1.26994	-0.149761	0.204105	0.0260182	0.013115	0.0320563	0.0674892	34	42	42	D1	Skin. sun exposed lower leg (GTEx)	EpiXcan	0.996217	skin_sun_exposed_lower_leg	0.999981
1368	ENSG00000196705	ZNF431	-1.26935	-0.161515	0.204317	0.0354666	0.26839	1.06015e-28	1.67649e-27	40	53	53	D1	Skin. sun exposed lower leg (GTEx)	EpiXcan	0.996217	skin_sun_exposed_lower_leg	0.999981
1369	ENSG00000103642	LACTB	1.26896	0.19372	0.204456	0.0145518	0.0360373	0.000382734	0.00101255	7	8	8	D1	Skin. sun exposed lower leg (GTEx)	EpiXcan	0.996217	skin_sun_exposed_lower_leg	0.999981
1370	ENSG00000188342	GTF2F2	-1.26892	-0.191714	0.204471	0.0203922	0.0423806	0.000105175	0.000296202	32	37	37	D1	Skin. sun exposed lower leg (GTEx)	EpiXcan	0.996217	skin_sun_exposed_lower_leg	0.999981
1371	ENSG00000160439	RDH13	-1.26888	-0.125705	0.204483	0.032974	0.103559	7.37369e-10	3.46455e-09	35	50	50	D1	Skin. sun exposed lower leg (GTEx)	EpiXcan	0.996217	skin_sun_exposed_lower_leg	0.999981
1372	ENSG00000169189	NSMCE1	-1.26851	-0.110547	0.204616	0.042648	0.0362436	0.000374002	0.000990013	33	41	41	D1	Skin. sun exposed lower leg (GTEx)	EpiXcan	0.996217	skin_sun_exposed_lower_leg	0.999981
1373	ENSG00000070476	ZXDC	-1.26817	-0.0594244	0.204738	0.158442	0.224291	1.0731e-21	1.15834e-20	19	25	25	D1	Skin. sun exposed lower leg (GTEx)	EpiXcan	0.996217	skin_sun_exposed_lower_leg	0.999981
1374	ENSG00000188452	CERKL	1.26753	0.371324	0.204966	0.00927324	0.0249438	0.00318829	0.00761915	25	35	35	D1	Skin. sun exposed lower leg (GTEx)	EpiXcan	0.996217	skin_sun_exposed_lower_leg	0.999981
1375	ENSG00000127220	ABHD8	1.26718	0.0735665	0.20509	0.107177	0.233778	1.43653e-22	1.62448e-21	13	18	18	D1	Skin. sun exposed lower leg (GTEx)	EpiXcan	0.996217	skin_sun_exposed_lower_leg	0.999981
1376	ENSG00000108423	TUBD1	-1.26708	-0.240526	0.205125	0.0426121	0.0478828	3.92072e-05	0.000115722	11	14	14	D1	Skin. sun exposed lower leg (GTEx)	EpiXcan	0.996217	skin_sun_exposed_lower_leg	0.999981
1377	ENSG00000142149	HUNK	-1.26649	-0.13567	0.205337	0.0285068	0.0465181	4.79417e-05	0.000139969	7	7	7	D1	Skin. sun exposed lower leg (GTEx)	EpiXcan	0.996217	skin_sun_exposed_lower_leg	0.999981
1378	ENSG00000054118	THRAP3	1.26617	0.236273	0.205451	0.0118268	0.0564674	7.7749e-06	2.48425e-05	39	50	50	D1	Skin. sun exposed lower leg (GTEx)	EpiXcan	0.996217	skin_sun_exposed_lower_leg	0.999981
1379	ENSG00000197894	ADH5	1.2661	0.0903345	0.205476	0.0833938	0.133764	9.02022e-13	5.43814e-12	36	41	41	D1	Skin. sun exposed lower leg (GTEx)	EpiXcan	0.996217	skin_sun_exposed_lower_leg	0.999981
1380	ENSG00000115486	GGCX	1.26607	0.105527	0.205489	0.0458411	0.130237	5.61429e-13	3.44705e-12	11	14	14	D1	Skin. sun exposed lower leg (GTEx)	EpiXcan	0.996217	skin_sun_exposed_lower_leg	0.999981
1381	ENSG00000198900	TOP1	1.26563	0.834615	0.205646	0.000607931	0.0169252	0.0152623	0.0335592	2	3	3	D1	Skin. sun exposed lower leg (GTEx)	EpiXcan	0.996217	skin_sun_exposed_lower_leg	0.999981
1382	ENSG00000138772	ANXA3	-1.26517	-0.135273	0.205811	0.0338705	0.063057	1.71042e-06	5.88378e-06	11	11	11	D1	Skin. sun exposed lower leg (GTEx)	EpiXcan	0.996217	skin_sun_exposed_lower_leg	0.999981
1383	ENSG00000169087	HSPBAP1	-1.26489	-0.163641	0.205909	0.0273497	0.0871522	7.79298e-09	3.34726e-08	17	25	25	D1	Skin. sun exposed lower leg (GTEx)	EpiXcan	0.996217	skin_sun_exposed_lower_leg	0.999981
1384	ENSG00000164144	ARFIP1	1.26458	0.135433	0.206023	0.0309846	0.184038	2.2001e-17	1.81862e-16	5	7	7	D1	Skin. sun exposed lower leg (GTEx)	EpiXcan	0.996217	skin_sun_exposed_lower_leg	0.999981
1385	ENSG00000188211	NCR3LG1	1.26382	0.0667163	0.206296	0.171043	0.23979	3.73035e-23	4.33383e-22	55	69	69	D1	Skin. sun exposed lower leg (GTEx)	EpiXcan	0.996217	skin_sun_exposed_lower_leg	0.999981
1386	ENSG00000175806	MSRA	1.26379	0.169456	0.206305	0.0250777	0.0403405	0.000171519	0.000472039	24	35	35	D1	Skin. sun exposed lower leg (GTEx)	EpiXcan	0.996217	skin_sun_exposed_lower_leg	0.999981
1387	ENSG00000080815	PSEN1	1.26376	0.09989	0.206315	0.0552647	0.102948	4.94846e-10	2.36469e-09	18	20	20	D1	Skin. sun exposed lower leg (GTEx)	EpiXcan	0.996217	skin_sun_exposed_lower_leg	0.999981
1388	ENSG00000206561	COLQ	-1.26237	-0.091167	0.206816	0.0406482	0.0699816	4.94517e-07	1.79267e-06	28	34	34	D1	Skin. sun exposed lower leg (GTEx)	EpiXcan	0.996217	skin_sun_exposed_lower_leg	0.999981
1389	ENSG00000204438	GPANK1	1.26107	0.23972	0.207285	0.0115566	0.0115205	0.0431934	0.0894843	8	8	8	D1	Skin. sun exposed lower leg (GTEx)	EpiXcan	0.996217	skin_sun_exposed_lower_leg	0.999981
1390	ENSG00000197381	ADARB1	1.26068	0.139633	0.207426	0.0330814	0.0986199	1.25685e-09	5.74918e-09	25	34	34	D1	Skin. sun exposed lower leg (GTEx)	EpiXcan	0.996217	skin_sun_exposed_lower_leg	0.999981
1391	ENSG00000114503	NCBP2	1.26046	0.0758033	0.207505	0.099149	0.14678	8.11747e-14	5.34213e-13	43	51	51	D1	Skin. sun exposed lower leg (GTEx)	EpiXcan	0.996217	skin_sun_exposed_lower_leg	0.999981
1392	ENSG00000103381	CPPED1	1.25987	0.086557	0.207718	0.076878	0.0982361	1.74972e-09	7.91581e-09	25	31	31	D1	Skin. sun exposed lower leg (GTEx)	EpiXcan	0.996217	skin_sun_exposed_lower_leg	0.999981
1393	ENSG00000103018	CYB5B	-1.25925	-0.125048	0.20794	0.0387063	0.0468149	3.7773e-05	0.000111782	20	29	29	D1	Skin. sun exposed lower leg (GTEx)	EpiXcan	0.996217	skin_sun_exposed_lower_leg	0.999981
1394	ENSG00000127334	DYRK2	-1.25924	-0.173478	0.207945	0.0179129	0.0289256	0.0012873	0.00319794	30	39	39	D1	Skin. sun exposed lower leg (GTEx)	EpiXcan	0.996217	skin_sun_exposed_lower_leg	0.999981
1395	ENSG00000118689	FOXO3	1.25873	0.54593	0.20813	0.00237957	0.011116	0.048898	0.100515	2	3	3	D1	Skin. sun exposed lower leg (GTEx)	EpiXcan	0.996217	skin_sun_exposed_lower_leg	0.999981
1396	ENSG00000154548	SRSF12	1.25845	0.169586	0.208231	0.0158241	0.0470501	3.67207e-05	0.000108795	4	5	5	D1	Skin. sun exposed lower leg (GTEx)	EpiXcan	0.996217	skin_sun_exposed_lower_leg	0.999981
1397	ENSG00000118579	MED28	1.25809	0.118983	0.208359	0.0414032	0.214618	2.50413e-21	2.65798e-20	7	12	12	D1	Skin. sun exposed lower leg (GTEx)	EpiXcan	0.996217	skin_sun_exposed_lower_leg	0.999981
1398	ENSG00000182093	WRB	1.25778	0.0558592	0.208472	0.159112	0.361827	6.65771e-38	1.60829e-36	25	31	31	D1	Skin. sun exposed lower leg (GTEx)	EpiXcan	0.996217	skin_sun_exposed_lower_leg	0.999981
1399	ENSG00000116260	QSOX1	-1.25749	-0.107885	0.208578	0.0424236	0.0406598	0.000126048	0.000351383	45	57	57	D1	Skin. sun exposed lower leg (GTEx)	EpiXcan	0.996217	skin_sun_exposed_lower_leg	0.999981
1400	ENSG00000183570	PCBP3	1.25706	0.0698272	0.208731	0.124432	0.219965	2.21722e-21	2.3606e-20	11	11	11	D1	Skin. sun exposed lower leg (GTEx)	EpiXcan	0.996217	skin_sun_exposed_lower_leg	0.999981
1401	ENSG00000129103	SUMF2	-1.25648	-0.0824452	0.208943	0.0847329	0.192315	2.64357e-18	2.30869e-17	14	19	19	D1	Skin. sun exposed lower leg (GTEx)	EpiXcan	0.996217	skin_sun_exposed_lower_leg	0.999981
1402	ENSG00000123200	ZC3H13	1.25623	0.115439	0.209033	0.0593696	0.0481679	2.5441e-05	7.69048e-05	50	57	57	D1	Skin. sun exposed lower leg (GTEx)	EpiXcan	0.996217	skin_sun_exposed_lower_leg	0.999981
1403	ENSG00000110057	UNC93B1	1.25582	0.161508	0.209181	0.0314359	0.0291651	0.0012235	0.00304809	26	30	30	D1	Skin. sun exposed lower leg (GTEx)	EpiXcan	0.996217	skin_sun_exposed_lower_leg	0.999981
1404	ENSG00000272777	AC019131.2	-1.25556	-0.0646591	0.209277	0.123852	0.307494	5.45005e-32	1.00079e-30	30	39	39	D1	Skin. sun exposed lower leg (GTEx)	EpiXcan	0.996217	skin_sun_exposed_lower_leg	0.999981
1405	ENSG00000196689	TRPV1	-1.25555	-0.0657984	0.20928	0.126041	0.138221	5.25312e-13	3.22955e-12	52	63	63	D1	Skin. sun exposed lower leg (GTEx)	EpiXcan	0.996217	skin_sun_exposed_lower_leg	0.999981
1406	ENSG00000111678	C12orf57	1.25542	0.0830935	0.209328	0.0596028	0.116412	3.79997e-11	2.00231e-10	21	27	27	D1	Skin. sun exposed lower leg (GTEx)	EpiXcan	0.996217	skin_sun_exposed_lower_leg	0.999981
1407	ENSG00000184178	SCFD2	1.255	0.292007	0.20948	0.00636549	0.0111488	0.0452323	0.0934872	4	5	5	D1	Skin. sun exposed lower leg (GTEx)	EpiXcan	0.996217	skin_sun_exposed_lower_leg	0.999981
1408	ENSG00000235245	AL360181.2	-1.25482	-0.201764	0.209546	0.0143053	0.0118867	0.042592	0.0883429	20	25	25	D1	Skin. sun exposed lower leg (GTEx)	EpiXcan	0.996217	skin_sun_exposed_lower_leg	0.999981
1409	ENSG00000103769	RAB11A	-1.25454	-0.131763	0.209647	0.047051	0.0688704	5.68325e-07	2.05227e-06	31	37	37	D1	Skin. sun exposed lower leg (GTEx)	EpiXcan	0.996217	skin_sun_exposed_lower_leg	0.999981
1410	ENSG00000143630	HCN3	1.25445	0.0773147	0.209677	0.127195	0.0979998	2.07123e-09	9.30428e-09	65	80	80	D1	Skin. sun exposed lower leg (GTEx)	EpiXcan	0.996217	skin_sun_exposed_lower_leg	0.999981
1411	ENSG00000165629	ATP5C1	-1.25435	-0.235215	0.209714	0.0117548	0.0260181	0.00240949	0.0058236	6	11	11	D1	Skin. sun exposed lower leg (GTEx)	EpiXcan	0.996217	skin_sun_exposed_lower_leg	0.999981
1412	ENSG00000095319	NUP188	1.25432	0.269975	0.209727	0.0109531	0.0203441	0.00775765	0.0177023	10	16	16	D1	Skin. sun exposed lower leg (GTEx)	EpiXcan	0.996217	skin_sun_exposed_lower_leg	0.999981
1413	ENSG00000214425	LRRC37A4P	-1.25407	-0.0589588	0.209817	0.229431	0.689495	1.99533e-109	1.27076e-106	25	40	40	D1	Skin. sun exposed lower leg (GTEx)	EpiXcan	0.996217	skin_sun_exposed_lower_leg	0.999981
1414	ENSG00000010244	ZNF207	1.25344	0.27815	0.210047	0.00986475	0.0128663	0.0348528	0.0730475	21	27	27	D1	Skin. sun exposed lower leg (GTEx)	EpiXcan	0.996217	skin_sun_exposed_lower_leg	0.999981
1415	ENSG00000214562	NUTM2D	-1.25319	-0.120507	0.210135	0.0416188	0.256341	3.52136e-25	4.50458e-24	41	52	52	D1	Skin. sun exposed lower leg (GTEx)	EpiXcan	0.996217	skin_sun_exposed_lower_leg	0.999981
1416	ENSG00000165487	MICU2	-1.25263	-0.201323	0.210341	0.0154918	0.0237673	0.00386534	0.0091482	10	10	10	D1	Skin. sun exposed lower leg (GTEx)	EpiXcan	0.996217	skin_sun_exposed_lower_leg	0.999981
1417	ENSG00000171943	SRGAP2C	1.25249	0.126933	0.21039	0.030594	0.207317	5.7644e-20	5.60478e-19	36	76	76	D1	Skin. sun exposed lower leg (GTEx)	EpiXcan	0.996217	skin_sun_exposed_lower_leg	0.999981
1418	ENSG00000135931	ARMC9	1.25229	0.261663	0.210466	0.00808635	0.0378606	0.000231449	0.00062809	7	8	8	D1	Skin. sun exposed lower leg (GTEx)	EpiXcan	0.996217	skin_sun_exposed_lower_leg	0.999981
1419	ENSG00000104267	CA2	-1.2514	-0.142026	0.210789	0.0277745	0.0455719	5.15319e-05	0.000149982	11	14	14	D1	Skin. sun exposed lower leg (GTEx)	EpiXcan	0.996217	skin_sun_exposed_lower_leg	0.999981
1420	ENSG00000011028	MRC2	1.25126	0.0892645	0.210839	0.0848516	0.118506	2.36468e-11	1.27184e-10	39	47	47	D1	Skin. sun exposed lower leg (GTEx)	EpiXcan	0.996217	skin_sun_exposed_lower_leg	0.999981
1421	ENSG00000255389	Z97989.1	1.25073	0.0464273	0.211033	0.235131	0.356317	1.01273e-37	2.41727e-36	23	29	29	D1	Skin. sun exposed lower leg (GTEx)	EpiXcan	0.996217	skin_sun_exposed_lower_leg	0.999981
1422	ENSG00000157800	SLC37A3	1.25054	0.11257	0.211102	0.0447817	0.104063	5.96463e-10	2.83098e-09	16	19	19	D1	Skin. sun exposed lower leg (GTEx)	EpiXcan	0.996217	skin_sun_exposed_lower_leg	0.999981
1423	ENSG00000093000	NUP50	-1.2505	-0.0686105	0.211116	0.122879	0.226387	9.40948e-22	1.01804e-20	24	26	26	D1	Skin. sun exposed lower leg (GTEx)	EpiXcan	0.996217	skin_sun_exposed_lower_leg	0.999981
1424	ENSG00000119778	ATAD2B	1.24906	0.282029	0.211645	0.0101005	0.0275951	0.00190307	0.00465502	12	13	13	D1	Skin. sun exposed lower leg (GTEx)	EpiXcan	0.996217	skin_sun_exposed_lower_leg	0.999981
1425	ENSG00000079134	THOC1	1.24822	0.208353	0.211949	0.012047	0.0467699	4.43772e-05	0.000130214	12	16	16	D1	Skin. sun exposed lower leg (GTEx)	EpiXcan	0.996217	skin_sun_exposed_lower_leg	0.999981
1426	ENSG00000183421	RIPK4	1.24799	0.0967916	0.212036	0.0485468	0.0836822	2.75906e-08	1.12474e-07	23	26	26	D1	Skin. sun exposed lower leg (GTEx)	EpiXcan	0.996217	skin_sun_exposed_lower_leg	0.999981
1427	ENSG00000164855	TMEM184A	-1.24745	-0.135169	0.212232	0.0276885	0.0321009	0.000794654	0.00202508	21	28	28	D1	Skin. sun exposed lower leg (GTEx)	EpiXcan	0.996217	skin_sun_exposed_lower_leg	0.999981
1428	ENSG00000170322	NFRKB	-1.24718	-0.0898736	0.212333	0.0911271	0.196454	7.30229e-19	6.62217e-18	15	20	20	D1	Skin. sun exposed lower leg (GTEx)	EpiXcan	0.996217	skin_sun_exposed_lower_leg	0.999981
1429	ENSG00000125835	SNRPB	-1.24583	-0.143573	0.212826	0.0311179	0.0177602	0.0129231	0.0287315	17	20	20	D1	Skin. sun exposed lower leg (GTEx)	EpiXcan	0.996217	skin_sun_exposed_lower_leg	0.999981
1430	ENSG00000140943	MBTPS1	-1.24547	-0.129073	0.212958	0.0245519	0.0165148	0.0166966	0.0365127	36	44	44	D1	Skin. sun exposed lower leg (GTEx)	EpiXcan	0.996217	skin_sun_exposed_lower_leg	0.999981
1431	ENSG00000145604	SKP2	1.24486	0.822117	0.213182	0.000759315	0.0137911	0.0283703	0.060163	3	4	4	D1	Skin. sun exposed lower leg (GTEx)	EpiXcan	0.996217	skin_sun_exposed_lower_leg	0.999981
1432	ENSG00000111790	FGFR1OP2	1.24455	0.199499	0.213298	0.0174548	0.0293128	0.0012853	0.00319353	9	11	11	D1	Skin. sun exposed lower leg (GTEx)	EpiXcan	0.996217	skin_sun_exposed_lower_leg	0.999981
1433	ENSG00000185567	AHNAK2	1.24418	0.12271	0.213434	0.0485218	0.0719508	3.17542e-07	1.17235e-06	30	41	41	D1	Skin. sun exposed lower leg (GTEx)	EpiXcan	0.996217	skin_sun_exposed_lower_leg	0.999981
1434	ENSG00000150636	CCDC102B	1.24398	0.133923	0.213508	0.0304115	0.0146669	0.0240349	0.0514992	48	56	56	D1	Skin. sun exposed lower leg (GTEx)	EpiXcan	0.996217	skin_sun_exposed_lower_leg	0.999981
1435	ENSG00000173137	ADCK5	1.24333	0.164214	0.213748	0.0222869	0.0513834	1.57415e-05	4.85695e-05	10	14	14	D1	Skin. sun exposed lower leg (GTEx)	EpiXcan	0.996217	skin_sun_exposed_lower_leg	0.999981
1436	ENSG00000243667	WDR92	-1.24315	-0.0711082	0.213813	0.12562	0.138065	1.71793e-13	1.09909e-12	43	52	52	D1	Skin. sun exposed lower leg (GTEx)	EpiXcan	0.996217	skin_sun_exposed_lower_leg	0.999981
1437	ENSG00000264920	AC018521.5	1.24258	0.060628	0.214021	0.150093	0.298086	4.26472e-30	7.26038e-29	19	25	25	D1	Skin. sun exposed lower leg (GTEx)	EpiXcan	0.996217	skin_sun_exposed_lower_leg	0.999981
1438	ENSG00000136003	ISCU	1.24254	0.15036	0.214038	0.0162381	0.0615	2.39656e-06	8.13818e-06	2	2	2	D1	Skin. sun exposed lower leg (GTEx)	EpiXcan	0.996217	skin_sun_exposed_lower_leg	0.999981
1439	ENSG00000196502	SULT1A1	1.24242	0.0837769	0.214081	0.131936	0.0900032	9.02271e-09	3.85555e-08	83	98	98	D1	Skin. sun exposed lower leg (GTEx)	EpiXcan	0.996217	skin_sun_exposed_lower_leg	0.999981
1440	ENSG00000197548	ATG7	-1.24187	-0.139056	0.214285	0.0401611	0.0681049	5.5371e-07	2.00104e-06	19	22	22	D1	Skin. sun exposed lower leg (GTEx)	EpiXcan	0.996217	skin_sun_exposed_lower_leg	0.999981
1441	ENSG00000178381	ZFAND2A	-1.24174	-0.048875	0.214331	0.263022	0.534374	9.19268e-67	7.11595e-65	54	73	73	D1	Skin. sun exposed lower leg (GTEx)	EpiXcan	0.996217	skin_sun_exposed_lower_leg	0.999981
1442	ENSG00000052126	PLEKHA5	-1.24162	-0.364737	0.214377	0.00433981	0.0129078	0.03432	0.0720063	11	15	15	D1	Skin. sun exposed lower leg (GTEx)	EpiXcan	0.996217	skin_sun_exposed_lower_leg	0.999981
1443	ENSG00000117139	KDM5B	-1.24152	-0.0566674	0.214415	0.176881	0.320891	9.02391e-33	1.71337e-31	39	45	45	D1	Skin. sun exposed lower leg (GTEx)	EpiXcan	0.996217	skin_sun_exposed_lower_leg	0.999981
1444	ENSG00000196154	S100A4	1.24114	0.258291	0.214554	0.0101374	0.0334545	0.000568406	0.00147672	20	27	27	D1	Skin. sun exposed lower leg (GTEx)	EpiXcan	0.996217	skin_sun_exposed_lower_leg	0.999981
1445	ENSG00000102452	NALCN	-1.24095	-0.238073	0.214623	0.0103385	0.105851	2.91069e-10	1.42245e-09	10	13	13	D1	Skin. sun exposed lower leg (GTEx)	EpiXcan	0.996217	skin_sun_exposed_lower_leg	0.999981
1446	ENSG00000117500	TMED5	-1.24068	-0.327687	0.214724	0.00505292	0.0113225	0.0482751	0.099395	12	15	15	D1	Skin. sun exposed lower leg (GTEx)	EpiXcan	0.996217	skin_sun_exposed_lower_leg	0.999981
1447	ENSG00000156795	WDYHV1	1.24055	0.0644271	0.214772	0.141564	0.270718	3.68965e-27	5.31849e-26	12	13	13	D1	Skin. sun exposed lower leg (GTEx)	EpiXcan	0.996217	skin_sun_exposed_lower_leg	0.999981
1448	ENSG00000171241	SHCBP1	-1.24031	-0.0811442	0.214861	0.0969742	0.133132	1.56688e-12	9.25137e-12	19	25	25	D1	Skin. sun exposed lower leg (GTEx)	EpiXcan	0.996217	skin_sun_exposed_lower_leg	0.999981
1449	ENSG00000152894	PTPRK	1.24018	0.150328	0.21491	0.0412371	0.0167201	0.0159831	0.0350343	37	47	47	D1	Skin. sun exposed lower leg (GTEx)	EpiXcan	0.996217	skin_sun_exposed_lower_leg	0.999981
1450	ENSG00000091732	ZC3HC1	1.23997	0.40999	0.214986	0.00373101	0.0537404	1.30199e-05	4.05923e-05	6	10	10	D1	Skin. sun exposed lower leg (GTEx)	EpiXcan	0.996217	skin_sun_exposed_lower_leg	0.999981
1451	ENSG00000100300	TSPO	-1.23971	-0.107177	0.215083	0.0485245	0.0763031	1.43998e-07	5.49294e-07	22	25	25	D1	Skin. sun exposed lower leg (GTEx)	EpiXcan	0.996217	skin_sun_exposed_lower_leg	0.999981
1452	ENSG00000203880	PCMTD2	-1.2396	-0.079305	0.215124	0.0964443	0.13195	4.83076e-13	2.97904e-12	33	35	35	D1	Skin. sun exposed lower leg (GTEx)	EpiXcan	0.996217	skin_sun_exposed_lower_leg	0.999981
1453	ENSG00000104450	SPAG1	1.23947	0.203181	0.215173	0.0147061	0.0246779	0.00342196	0.00814422	20	26	26	D1	Skin. sun exposed lower leg (GTEx)	EpiXcan	0.996217	skin_sun_exposed_lower_leg	0.999981
1454	ENSG00000104763	ASAH1	1.23919	0.10803	0.215275	0.0880717	0.0776678	8.32782e-08	3.24655e-07	70	82	82	D1	Skin. sun exposed lower leg (GTEx)	EpiXcan	0.996217	skin_sun_exposed_lower_leg	0.999981
1455	ENSG00000204682	CASC10	-1.23908	-0.107168	0.215318	0.0518546	0.0375491	0.000277286	0.000746263	41	51	51	D1	Skin. sun exposed lower leg (GTEx)	EpiXcan	0.996217	skin_sun_exposed_lower_leg	0.999981
1456	ENSG00000174574	AKIRIN1	1.23884	0.136981	0.215406	0.0300228	0.0602362	3.33456e-06	1.11213e-05	15	19	19	D1	Skin. sun exposed lower leg (GTEx)	EpiXcan	0.996217	skin_sun_exposed_lower_leg	0.999981
1457	ENSG00000101144	BMP7	1.23876	0.205885	0.215435	0.0265137	0.0710505	3.09883e-07	1.14589e-06	40	51	51	D1	Skin. sun exposed lower leg (GTEx)	EpiXcan	0.996217	skin_sun_exposed_lower_leg	0.999981
1458	ENSG00000143443	C1orf56	-1.23594	-0.0779025	0.216479	0.0998231	0.180003	2.63689e-17	2.15803e-16	11	13	13	D1	Skin. sun exposed lower leg (GTEx)	EpiXcan	0.996217	skin_sun_exposed_lower_leg	0.999981
1459	ENSG00000134215	VAV3	-1.23576	-0.23341	0.216549	0.0100406	0.0534192	1.29884e-05	4.05121e-05	10	11	11	D1	Skin. sun exposed lower leg (GTEx)	EpiXcan	0.996217	skin_sun_exposed_lower_leg	0.999981
1460	ENSG00000236397	DDX11L2	1.23564	0.43979	0.216593	0.00476545	0.596473	6.69643e-80	9.67254e-78	21	28	28	D1	Skin. sun exposed lower leg (GTEx)	EpiXcan	0.996217	skin_sun_exposed_lower_leg	0.999981
1461	ENSG00000231177	LINC00852	1.23543	0.171604	0.216669	0.0185669	0.111881	1.13777e-10	5.75916e-10	9	14	14	D1	Skin. sun exposed lower leg (GTEx)	EpiXcan	0.996217	skin_sun_exposed_lower_leg	0.999981
1462	ENSG00000138002	IFT172	-1.23475	-0.165136	0.216923	0.0231385	0.0335262	0.000579659	0.00150428	12	14	14	D1	Skin. sun exposed lower leg (GTEx)	EpiXcan	0.996217	skin_sun_exposed_lower_leg	0.999981
1463	ENSG00000125630	POLR1B	1.23441	0.0442655	0.217051	0.323262	0.510705	3.72342e-63	2.47246e-61	23	30	30	D1	Skin. sun exposed lower leg (GTEx)	EpiXcan	0.996217	skin_sun_exposed_lower_leg	0.999981
1464	ENSG00000099821	POLRMT	-1.23365	-0.238821	0.217334	0.0162201	0.114224	5.07192e-11	2.63781e-10	10	15	15	D1	Skin. sun exposed lower leg (GTEx)	EpiXcan	0.996217	skin_sun_exposed_lower_leg	0.999981
1465	ENSG00000084234	APLP2	1.23356	0.23114	0.217367	0.0160054	0.021926	0.00544916	0.0126446	9	11	11	D1	Skin. sun exposed lower leg (GTEx)	EpiXcan	0.996217	skin_sun_exposed_lower_leg	0.999981
1466	ENSG00000198874	TYW1	-1.23332	-0.0422863	0.217457	0.312052	0.382574	2.52193e-42	7.48618e-41	28	30	30	D1	Skin. sun exposed lower leg (GTEx)	EpiXcan	0.996217	skin_sun_exposed_lower_leg	0.999981
1467	ENSG00000250303	AP002884.3	1.23268	0.160297	0.217697	0.0318376	0.0223914	0.0050743	0.0118237	60	73	73	D1	Skin. sun exposed lower leg (GTEx)	EpiXcan	0.996217	skin_sun_exposed_lower_leg	0.999981
1468	ENSG00000108557	RAI1	1.23237	0.267377	0.217811	0.00669349	0.0155879	0.0193517	0.0419976	11	15	15	D1	Skin. sun exposed lower leg (GTEx)	EpiXcan	0.996217	skin_sun_exposed_lower_leg	0.999981
1469	ENSG00000164023	SGMS2	-1.23202	-0.124969	0.217943	0.0654271	0.0151911	0.0212986	0.0459099	50	58	58	D1	Skin. sun exposed lower leg (GTEx)	EpiXcan	0.996217	skin_sun_exposed_lower_leg	0.999981
1470	ENSG00000120647	CCDC77	-1.23125	-0.0929	0.218229	0.0733063	0.215349	1.45007e-20	1.46587e-19	26	32	32	D1	Skin. sun exposed lower leg (GTEx)	EpiXcan	0.996217	skin_sun_exposed_lower_leg	0.999981
1471	ENSG00000183549	ACSM5	-1.23072	-0.0598462	0.218429	0.158737	0.280377	4.54764e-28	6.956e-27	32	37	37	D1	Skin. sun exposed lower leg (GTEx)	EpiXcan	0.996217	skin_sun_exposed_lower_leg	0.999981
1472	ENSG00000196455	PIK3R4	-1.23054	-0.0725956	0.218494	0.112039	0.25534	4.77609e-25	6.0724e-24	33	38	38	D1	Skin. sun exposed lower leg (GTEx)	EpiXcan	0.996217	skin_sun_exposed_lower_leg	0.999981
1473	ENSG00000163389	POGLUT1	-1.23034	-0.0528328	0.218569	0.19984	0.270977	1.58703e-27	2.33325e-26	41	50	50	D1	Skin. sun exposed lower leg (GTEx)	EpiXcan	0.996217	skin_sun_exposed_lower_leg	0.999981
1474	ENSG00000240356	RPL23AP7	1.23014	0.140043	0.218646	0.0275031	0.256111	1.78263e-25	2.32555e-24	27	37	37	D1	Skin. sun exposed lower leg (GTEx)	EpiXcan	0.996217	skin_sun_exposed_lower_leg	0.999981
1475	ENSG00000162241	SLC25A45	-1.22963	-0.232992	0.218836	0.0124088	0.0261559	0.00229365	0.00555415	11	14	14	D1	Skin. sun exposed lower leg (GTEx)	EpiXcan	0.996217	skin_sun_exposed_lower_leg	0.999981
1476	ENSG00000165028	NIPSNAP3B	-1.22956	-0.110904	0.218863	0.0531292	0.137035	4.85788e-13	2.99444e-12	4	5	5	D1	Skin. sun exposed lower leg (GTEx)	EpiXcan	0.996217	skin_sun_exposed_lower_leg	0.999981
1477	ENSG00000164002	EXO5	1.22921	0.0672773	0.218993	0.0852786	0.0292185	0.00140345	0.00347784	55	60	60	D1	Skin. sun exposed lower leg (GTEx)	EpiXcan	0.996217	skin_sun_exposed_lower_leg	0.999981
1478	ENSG00000267100	ILF3-AS1	1.22912	0.0998932	0.219025	0.070904	0.136294	3.8043e-13	2.36477e-12	29	32	32	D1	Skin. sun exposed lower leg (GTEx)	EpiXcan	0.996217	skin_sun_exposed_lower_leg	0.999981
1479	ENSG00000164054	SHISA5	1.22885	0.173236	0.219128	0.0150213	0.0441889	7.76713e-05	0.000221957	9	14	14	D1	Skin. sun exposed lower leg (GTEx)	EpiXcan	0.996217	skin_sun_exposed_lower_leg	0.999981
1480	ENSG00000133710	SPINK5	-1.22795	-0.116361	0.219466	0.0436817	0.11227	7.1224e-11	3.66075e-10	12	14	14	D1	Skin. sun exposed lower leg (GTEx)	EpiXcan	0.996217	skin_sun_exposed_lower_leg	0.999981
1481	ENSG00000136068	FLNB	-1.22768	-0.668774	0.219568	0.00123078	0.027949	0.0015076	0.00372605	5	9	9	D1	Skin. sun exposed lower leg (GTEx)	EpiXcan	0.996217	skin_sun_exposed_lower_leg	0.999981
1482	ENSG00000070718	AP3M2	-1.22763	-0.134128	0.219585	0.0309461	0.21956	4.22949e-21	4.4059e-20	8	12	12	D1	Skin. sun exposed lower leg (GTEx)	EpiXcan	0.996217	skin_sun_exposed_lower_leg	0.999981
1483	ENSG00000159692	CTBP1	-1.22749	-0.119803	0.219639	0.044378	0.04753	3.77766e-05	0.000111782	30	34	34	D1	Skin. sun exposed lower leg (GTEx)	EpiXcan	0.996217	skin_sun_exposed_lower_leg	0.999981
1484	ENSG00000105647	PIK3R2	1.22738	0.406792	0.21968	0.00508842	0.0226769	0.00487069	0.0113606	2	4	4	D1	Skin. sun exposed lower leg (GTEx)	EpiXcan	0.996217	skin_sun_exposed_lower_leg	0.999981
1485	ENSG00000150712	MTMR12	-1.22727	-0.0869295	0.219719	0.0760127	0.290318	1.07261e-29	1.79764e-28	17	27	27	D1	Skin. sun exposed lower leg (GTEx)	EpiXcan	0.996217	skin_sun_exposed_lower_leg	0.999981
1486	ENSG00000180747	SMG1P3	-1.22695	-0.339639	0.219841	0.0132274	0.0356052	0.000365802	0.000969224	7	9	9	D1	Skin. sun exposed lower leg (GTEx)	EpiXcan	0.996217	skin_sun_exposed_lower_leg	0.999981
1487	ENSG00000160256	FAM207A	1.22642	0.123228	0.22004	0.0354983	0.114581	4.01306e-11	2.10667e-10	18	21	21	D1	Skin. sun exposed lower leg (GTEx)	EpiXcan	0.996217	skin_sun_exposed_lower_leg	0.999981
1488	ENSG00000116688	MFN2	1.2261	0.0899648	0.220163	0.0805428	0.0375925	0.000267651	0.00072061	51	59	59	D1	Skin. sun exposed lower leg (GTEx)	EpiXcan	0.996217	skin_sun_exposed_lower_leg	0.999981
1489	ENSG00000182022	CHST15	1.22605	0.10552	0.220179	0.0284957	0.0377392	0.000237773	0.000644751	30	43	43	D1	Skin. sun exposed lower leg (GTEx)	EpiXcan	0.996217	skin_sun_exposed_lower_leg	0.999981
1490	ENSG00000135951	TSGA10	-1.22577	-0.0883911	0.220285	0.0709431	0.206194	1.47015e-19	1.39271e-18	12	16	16	D1	Skin. sun exposed lower leg (GTEx)	EpiXcan	0.996217	skin_sun_exposed_lower_leg	0.999981
1491	ENSG00000272779	AC245060.4	1.22532	0.154361	0.220454	0.11517	0.374382	1.14049e-41	3.28794e-40	30	59	59	D1	Skin. sun exposed lower leg (GTEx)	EpiXcan	0.996217	skin_sun_exposed_lower_leg	0.999981
1492	ENSG00000215039	CD27-AS1	1.22462	0.0516571	0.22072	0.224919	0.324206	3.9066e-34	7.96731e-33	41	49	49	D1	Skin. sun exposed lower leg (GTEx)	EpiXcan	0.996217	skin_sun_exposed_lower_leg	0.999981
1493	ENSG00000084764	MAPRE3	-1.22425	-0.0745419	0.220858	0.0887475	0.167263	7.1822e-16	5.42186e-15	13	15	15	D1	Skin. sun exposed lower leg (GTEx)	EpiXcan	0.996217	skin_sun_exposed_lower_leg	0.999981
1494	ENSG00000140403	DNAJA4	1.22419	0.0582483	0.220881	0.136036	0.188912	6.06288e-18	5.16395e-17	28	31	31	D1	Skin. sun exposed lower leg (GTEx)	EpiXcan	0.996217	skin_sun_exposed_lower_leg	0.999981
1495	ENSG00000151881	TMEM267	-1.22372	-0.370232	0.221058	0.00420507	0.0147103	0.0244225	0.0522657	2	2	2	D1	Skin. sun exposed lower leg (GTEx)	EpiXcan	0.996217	skin_sun_exposed_lower_leg	0.999981
1496	ENSG00000250479	CHCHD10	-1.22365	-0.144066	0.221083	0.0311017	0.0423623	8.9556e-05	0.000254105	16	20	20	D1	Skin. sun exposed lower leg (GTEx)	EpiXcan	0.996217	skin_sun_exposed_lower_leg	0.999981
1497	ENSG00000169442	CD52	1.22274	0.262076	0.221429	0.0075697	0.0274451	0.00189459	0.0046359	7	9	9	D1	Skin. sun exposed lower leg (GTEx)	EpiXcan	0.996217	skin_sun_exposed_lower_leg	0.999981
1498	ENSG00000143155	TIPRL	-1.22262	-0.196728	0.221472	0.0205938	0.0538845	9.33515e-06	2.95248e-05	16	18	18	D1	Skin. sun exposed lower leg (GTEx)	EpiXcan	0.996217	skin_sun_exposed_lower_leg	0.999981
1499	ENSG00000124532	MRS2	-1.22239	-0.079709	0.22156	0.0828761	0.230343	7.27627e-23	8.34953e-22	14	18	18	D1	Skin. sun exposed lower leg (GTEx)	EpiXcan	0.996217	skin_sun_exposed_lower_leg	0.999981
1500	ENSG00000177542	SLC25A22	-1.22203	-0.328948	0.221696	0.00551345	0.0303377	0.000938623	0.00237383	4	5	5	D1	Skin. sun exposed lower leg (GTEx)	EpiXcan	0.996217	skin_sun_exposed_lower_leg	0.999981
1501	ENSG00000076201	PTPN23	1.22178	0.0612941	0.221789	0.150651	0.0431448	8.7681e-05	0.000248936	74	86	86	D1	Skin. sun exposed lower leg (GTEx)	EpiXcan	0.996217	skin_sun_exposed_lower_leg	0.999981
1502	ENSG00000254682	AP002387.1	1.22119	0.0648683	0.222013	0.158487	0.372969	3.98426e-40	1.07147e-38	31	44	44	D1	Skin. sun exposed lower leg (GTEx)	EpiXcan	0.996217	skin_sun_exposed_lower_leg	0.999981
1503	ENSG00000138744	NAAA	-1.22113	-0.0410144	0.222035	0.307931	0.594617	6.20407e-81	9.53699e-79	34	37	37	D1	Skin. sun exposed lower leg (GTEx)	EpiXcan	0.996217	skin_sun_exposed_lower_leg	0.999981
1504	ENSG00000100485	SOS2	1.22099	0.124517	0.222091	0.0355932	0.0308364	0.000989689	0.00249533	31	41	41	D1	Skin. sun exposed lower leg (GTEx)	EpiXcan	0.996217	skin_sun_exposed_lower_leg	0.999981
1505	ENSG00000173040	EVC2	-1.22097	-0.155058	0.222096	0.0249888	0.0735297	2.12112e-07	7.98685e-07	29	37	37	D1	Skin. sun exposed lower leg (GTEx)	EpiXcan	0.996217	skin_sun_exposed_lower_leg	0.999981
1506	ENSG00000203778	FAM229B	1.22094	0.0862633	0.222109	0.0679676	0.127469	4.41807e-12	2.52453e-11	19	20	20	D1	Skin. sun exposed lower leg (GTEx)	EpiXcan	0.996217	skin_sun_exposed_lower_leg	0.999981
1507	ENSG00000102910	LONP2	1.21991	0.455403	0.2225	0.00218852	0.323682	7.33867e-33	1.40276e-31	1	2	2	D1	Skin. sun exposed lower leg (GTEx)	EpiXcan	0.996217	skin_sun_exposed_lower_leg	0.999981
1508	ENSG00000162512	SDC3	1.21957	0.193119	0.222627	0.0134999	0.0303186	0.00111201	0.00278519	10	10	10	D1	Skin. sun exposed lower leg (GTEx)	EpiXcan	0.996217	skin_sun_exposed_lower_leg	0.999981
1509	ENSG00000106853	PTGR1	1.21945	0.0467895	0.222672	0.18272	0.397702	3.04833e-43	9.28481e-42	61	77	77	D1	Skin. sun exposed lower leg (GTEx)	EpiXcan	0.996217	skin_sun_exposed_lower_leg	0.999981
1510	ENSG00000161921	CXCL16	-1.21917	-0.260392	0.222781	0.0078669	0.0611671	2.14525e-06	7.32207e-06	3	5	5	D1	Skin. sun exposed lower leg (GTEx)	EpiXcan	0.996217	skin_sun_exposed_lower_leg	0.999981
1511	ENSG00000134202	GSTM3	1.21855	0.0301795	0.223014	0.518205	0.525702	4.15772e-66	3.09861e-64	110	126	126	D1	Skin. sun exposed lower leg (GTEx)	EpiXcan	0.996217	skin_sun_exposed_lower_leg	0.999981
1512	ENSG00000220205	VAMP2	1.2179	0.12776	0.223261	0.0349346	0.0479457	3.63672e-05	0.000107816	26	28	28	D1	Skin. sun exposed lower leg (GTEx)	EpiXcan	0.996217	skin_sun_exposed_lower_leg	0.999981
1513	ENSG00000073605	GSDMB	1.21762	0.117918	0.22337	0.0551754	0.101302	1.18607e-09	5.44851e-09	35	44	44	D1	Skin. sun exposed lower leg (GTEx)	EpiXcan	0.996217	skin_sun_exposed_lower_leg	0.999981
1514	ENSG00000205221	VIT	1.21738	0.0750235	0.223461	0.0643266	0.0301089	0.00104718	0.00263177	59	70	70	D1	Skin. sun exposed lower leg (GTEx)	EpiXcan	0.996217	skin_sun_exposed_lower_leg	0.999981
1515	ENSG00000239887	C1orf226	1.21581	0.0655601	0.224058	0.130617	0.218209	4.50511e-21	4.67217e-20	45	50	50	D1	Skin. sun exposed lower leg (GTEx)	EpiXcan	0.996217	skin_sun_exposed_lower_leg	0.999981
1516	ENSG00000160410	SHKBP1	1.21525	0.120936	0.224273	0.0579101	0.0142971	0.025678	0.0547686	56	67	67	D1	Skin. sun exposed lower leg (GTEx)	EpiXcan	0.996217	skin_sun_exposed_lower_leg	0.999981
1517	ENSG00000154447	SH3RF1	1.21518	0.191234	0.224296	0.0147876	0.0149111	0.0226818	0.0487489	14	15	15	D1	Skin. sun exposed lower leg (GTEx)	EpiXcan	0.996217	skin_sun_exposed_lower_leg	0.999981
1518	ENSG00000066654	THUMPD1	-1.215	-0.12344	0.224366	0.0361548	0.0737329	2.45784e-07	9.20276e-07	12	12	12	D1	Skin. sun exposed lower leg (GTEx)	EpiXcan	0.996217	skin_sun_exposed_lower_leg	0.999981
1519	ENSG00000155621	C9orf85	1.21365	0.222961	0.224881	0.0155068	0.0353994	0.000416938	0.00109889	7	8	8	D1	Skin. sun exposed lower leg (GTEx)	EpiXcan	0.996217	skin_sun_exposed_lower_leg	0.999981
1520	ENSG00000174130	TLR6	-1.21329	-0.0723354	0.22502	0.105216	0.201098	1.33506e-19	1.26903e-18	24	27	27	D1	Skin. sun exposed lower leg (GTEx)	EpiXcan	0.996217	skin_sun_exposed_lower_leg	0.999981
1521	ENSG00000066230	SLC9A3	1.2122	0.0474348	0.225435	0.228029	0.3454	2.23063e-37	5.19159e-36	37	46	46	D1	Skin. sun exposed lower leg (GTEx)	EpiXcan	0.996217	skin_sun_exposed_lower_leg	0.999981
1522	ENSG00000144843	ADPRH	1.21208	0.0559677	0.225481	0.194689	0.237592	6.45223e-24	7.76651e-23	35	36	36	D1	Skin. sun exposed lower leg (GTEx)	EpiXcan	0.996217	skin_sun_exposed_lower_leg	0.999981
1523	ENSG00000112309	B3GAT2	1.21153	0.159226	0.225693	0.021144	0.0823979	4.04326e-08	1.62228e-07	9	12	12	D1	Skin. sun exposed lower leg (GTEx)	EpiXcan	0.996217	skin_sun_exposed_lower_leg	0.999981
1524	ENSG00000117519	CNN3	1.20979	0.0891962	0.226361	0.0653646	0.0478017	4.04811e-05	0.000119206	42	46	46	D1	Skin. sun exposed lower leg (GTEx)	EpiXcan	0.996217	skin_sun_exposed_lower_leg	0.999981
1525	ENSG00000186889	TMEM17	1.20966	0.0902117	0.226408	0.0647709	0.108477	2.14562e-10	1.06264e-09	10	11	11	D1	Skin. sun exposed lower leg (GTEx)	EpiXcan	0.996217	skin_sun_exposed_lower_leg	0.999981
1526	ENSG00000237172	B3GNT9	-1.2084	-0.155565	0.226892	0.0371985	0.0176608	0.0123418	0.0274914	33	38	38	D1	Skin. sun exposed lower leg (GTEx)	EpiXcan	0.996217	skin_sun_exposed_lower_leg	0.999981
1527	ENSG00000089154	GCN1	-1.20823	-0.126882	0.226958	0.0316391	0.134991	1.07809e-12	6.46902e-12	8	12	12	D1	Skin. sun exposed lower leg (GTEx)	EpiXcan	0.996217	skin_sun_exposed_lower_leg	0.999981
1528	ENSG00000143036	SLC44A3	-1.20821	-0.066847	0.226965	0.150298	0.205315	3.64164e-20	3.5957e-19	60	68	68	D1	Skin. sun exposed lower leg (GTEx)	EpiXcan	0.996217	skin_sun_exposed_lower_leg	0.999981
1529	ENSG00000120885	CLU	1.20819	0.189014	0.226975	0.0156368	0.0407798	0.000153338	0.000423834	7	7	7	D1	Skin. sun exposed lower leg (GTEx)	EpiXcan	0.996217	skin_sun_exposed_lower_leg	0.999981
1530	ENSG00000182580	EPHB3	1.20793	0.156549	0.227074	0.0303548	0.0121333	0.0407615	0.0847217	34	40	40	D1	Skin. sun exposed lower leg (GTEx)	EpiXcan	0.996217	skin_sun_exposed_lower_leg	0.999981
1531	ENSG00000196204	RNF216P1	1.20784	0.0539673	0.227109	0.211468	0.485972	2.37402e-57	1.26473e-55	28	37	37	D1	Skin. sun exposed lower leg (GTEx)	EpiXcan	0.996217	skin_sun_exposed_lower_leg	0.999981
1532	ENSG00000090581	GNPTG	1.20768	0.21372	0.227169	0.0200598	0.043858	7.30651e-05	0.000209263	11	18	18	D1	Skin. sun exposed lower leg (GTEx)	EpiXcan	0.996217	skin_sun_exposed_lower_leg	0.999981
1533	ENSG00000185386	MAPK11	1.20689	0.177206	0.227474	0.0235288	0.0349338	0.00046107	0.00121111	26	36	36	D1	Skin. sun exposed lower leg (GTEx)	EpiXcan	0.996217	skin_sun_exposed_lower_leg	0.999981
1534	ENSG00000152284	TCF7L1	-1.20665	-0.127604	0.227569	0.0411248	0.0215005	0.00611881	0.0141353	29	32	32	D1	Skin. sun exposed lower leg (GTEx)	EpiXcan	0.996217	skin_sun_exposed_lower_leg	0.999981
1535	ENSG00000122870	BICC1	1.2062	0.0669269	0.227739	0.105136	0.205102	1.08547e-19	1.03742e-18	12	13	13	D1	Skin. sun exposed lower leg (GTEx)	EpiXcan	0.996217	skin_sun_exposed_lower_leg	0.999981
1536	ENSG00000138326	RPS24	1.20614	0.113451	0.227762	0.0453529	0.110404	1.57887e-10	7.89771e-10	20	23	23	D1	Skin. sun exposed lower leg (GTEx)	EpiXcan	0.996217	skin_sun_exposed_lower_leg	0.999981
1537	ENSG00000149100	EIF3M	-1.2049	-0.286114	0.228242	0.00733198	0.0400392	0.00017548	0.000482279	2	3	3	D1	Skin. sun exposed lower leg (GTEx)	EpiXcan	0.996217	skin_sun_exposed_lower_leg	0.999981
1538	ENSG00000143398	PIP5K1A	1.20371	0.13084	0.228702	0.0270707	0.0404307	0.000136772	0.000379918	14	18	18	D1	Skin. sun exposed lower leg (GTEx)	EpiXcan	0.996217	skin_sun_exposed_lower_leg	0.999981
1539	ENSG00000261609	GAN	-1.20334	-0.880343	0.228844	0.000647944	0.0102625	0.0598291	0.120944	3	4	4	D1	Skin. sun exposed lower leg (GTEx)	EpiXcan	0.996217	skin_sun_exposed_lower_leg	0.999981
1540	ENSG00000170190	SLC16A5	-1.20275	-0.154157	0.229074	0.0270314	0.0512819	1.67635e-05	5.16093e-05	24	28	28	D1	Skin. sun exposed lower leg (GTEx)	EpiXcan	0.996217	skin_sun_exposed_lower_leg	0.999981
1541	ENSG00000250786	SNHG18	1.20204	0.0752298	0.229349	0.096219	0.179696	4.85477e-17	3.91371e-16	23	26	26	D1	Skin. sun exposed lower leg (GTEx)	EpiXcan	0.996217	skin_sun_exposed_lower_leg	0.999981
1542	ENSG00000160828	STAG3L2	1.20196	0.0590716	0.22938	0.146089	0.464424	1.74989e-54	8.28303e-53	45	51	51	D1	Skin. sun exposed lower leg (GTEx)	EpiXcan	0.996217	skin_sun_exposed_lower_leg	0.999981
1543	ENSG00000253305	PCDHGB6	-1.20186	-0.311073	0.229417	0.00776129	0.0198067	0.00812081	0.0184979	10	11	11	D1	Skin. sun exposed lower leg (GTEx)	EpiXcan	0.996217	skin_sun_exposed_lower_leg	0.999981
1544	ENSG00000155066	PROM2	-1.2018	-0.23002	0.229439	0.0225124	0.0316687	0.000813996	0.00207061	7	7	7	D1	Skin. sun exposed lower leg (GTEx)	EpiXcan	0.996217	skin_sun_exposed_lower_leg	0.999981
1545	ENSG00000167107	ACSF2	-1.20087	-0.122982	0.229801	0.036424	0.0849688	2.97811e-08	1.20911e-07	10	10	10	D1	Skin. sun exposed lower leg (GTEx)	EpiXcan	0.996217	skin_sun_exposed_lower_leg	0.999981
1546	ENSG00000236144	TMEM147-AS1	1.20083	0.151906	0.229816	0.0422066	0.0842138	1.93649e-08	8.0225e-08	15	15	15	D1	Skin. sun exposed lower leg (GTEx)	EpiXcan	0.996217	skin_sun_exposed_lower_leg	0.999981
1547	ENSG00000087258	GNAO1	-1.20022	-0.15986	0.230053	0.0260716	0.0365648	0.000277724	0.000747301	14	15	15	D1	Skin. sun exposed lower leg (GTEx)	EpiXcan	0.996217	skin_sun_exposed_lower_leg	0.999981
1548	ENSG00000188070	C11orf95	-1.20006	-0.515189	0.230115	0.00284373	0.0117024	0.0405851	0.0843802	9	11	11	D1	Skin. sun exposed lower leg (GTEx)	EpiXcan	0.996217	skin_sun_exposed_lower_leg	0.999981
1549	ENSG00000269837	IPO5P1	-1.19859	-0.105258	0.230688	0.0470329	0.0895227	7.67311e-09	3.29678e-08	38	45	45	D1	Skin. sun exposed lower leg (GTEx)	EpiXcan	0.996217	skin_sun_exposed_lower_leg	0.999981
1550	ENSG00000120129	DUSP1	1.19826	0.257673	0.230817	0.0129981	0.0171423	0.0139551	0.0308448	30	36	36	D1	Skin. sun exposed lower leg (GTEx)	EpiXcan	0.996217	skin_sun_exposed_lower_leg	0.999981
1551	ENSG00000140386	SCAPER	-1.19806	-0.097932	0.230892	0.0574571	0.264344	6.0303e-26	8.12409e-25	17	22	22	D1	Skin. sun exposed lower leg (GTEx)	EpiXcan	0.996217	skin_sun_exposed_lower_leg	0.999981
1552	ENSG00000034713	GABARAPL2	-1.19805	-0.369403	0.230898	0.00374541	0.040434	0.000139226	0.000386123	4	5	5	D1	Skin. sun exposed lower leg (GTEx)	EpiXcan	0.996217	skin_sun_exposed_lower_leg	0.999981
1553	ENSG00000048405	ZNF800	1.19774	0.282734	0.231018	0.00629493	0.0167898	0.0152122	0.0334596	3	3	3	D1	Skin. sun exposed lower leg (GTEx)	EpiXcan	0.996217	skin_sun_exposed_lower_leg	0.999981
1554	ENSG00000140682	TGFB1I1	-1.1975	-0.134943	0.231113	0.0252744	0.0551472	7.09602e-06	2.27931e-05	9	12	12	D1	Skin. sun exposed lower leg (GTEx)	EpiXcan	0.996217	skin_sun_exposed_lower_leg	0.999981
1555	ENSG00000121310	ECHDC2	-1.19722	-0.173198	0.231221	0.0240392	0.0482205	1.84086e-05	5.65374e-05	15	16	16	D1	Skin. sun exposed lower leg (GTEx)	EpiXcan	0.996217	skin_sun_exposed_lower_leg	0.999981
1556	ENSG00000183018	SPNS2	1.19722	0.157349	0.231221	0.0263973	0.0481443	3.77063e-05	0.000111621	15	20	20	D1	Skin. sun exposed lower leg (GTEx)	EpiXcan	0.996217	skin_sun_exposed_lower_leg	0.999981
1557	ENSG00000130714	POMT1	1.19717	0.135067	0.231239	0.0222257	0.0853963	1.84005e-08	7.6456e-08	7	9	9	D1	Skin. sun exposed lower leg (GTEx)	EpiXcan	0.996217	skin_sun_exposed_lower_leg	0.999981
1558	ENSG00000121931	LRIF1	-1.19716	-0.180364	0.231245	0.0239589	0.0106194	0.0531317	0.108391	25	25	25	D1	Skin. sun exposed lower leg (GTEx)	EpiXcan	0.996217	skin_sun_exposed_lower_leg	0.999981
1559	ENSG00000149196	HIKESHI	1.19685	0.545191	0.231366	0.00193026	0.0269191	0.00222843	0.00540183	2	4	4	D1	Skin. sun exposed lower leg (GTEx)	EpiXcan	0.996217	skin_sun_exposed_lower_leg	0.999981
1560	ENSG00000100036	SLC35E4	-1.19675	-0.0540637	0.231405	0.172248	0.307576	7.44297e-31	1.29384e-29	26	32	32	D1	Skin. sun exposed lower leg (GTEx)	EpiXcan	0.996217	skin_sun_exposed_lower_leg	0.999981
1561	ENSG00000141076	UTP4	-1.19668	-0.0686111	0.231433	0.104552	0.196668	1.89207e-19	1.77679e-18	19	23	23	D1	Skin. sun exposed lower leg (GTEx)	EpiXcan	0.996217	skin_sun_exposed_lower_leg	0.999981
1562	ENSG00000031698	SARS	1.19645	0.343178	0.231522	0.00799853	0.0468053	4.05743e-05	0.00011943	9	12	12	D1	Skin. sun exposed lower leg (GTEx)	EpiXcan	0.996217	skin_sun_exposed_lower_leg	0.999981
1563	ENSG00000172123	SLFN12	-1.19626	-0.0876013	0.231594	0.0895028	0.133802	7.09983e-13	4.32127e-12	22	23	23	D1	Skin. sun exposed lower leg (GTEx)	EpiXcan	0.996217	skin_sun_exposed_lower_leg	0.999981
1564	ENSG00000063854	HAGH	-1.19595	-0.0692857	0.231717	0.120121	0.229848	3.64334e-22	4.04172e-21	48	71	71	D1	Skin. sun exposed lower leg (GTEx)	EpiXcan	0.996217	skin_sun_exposed_lower_leg	0.999981
1565	ENSG00000229043	AC091729.3	-1.19581	-0.0491504	0.231772	0.229496	0.614619	8.09759e-85	1.53318e-82	28	38	38	D1	Skin. sun exposed lower leg (GTEx)	EpiXcan	0.996217	skin_sun_exposed_lower_leg	0.999981
1566	ENSG00000141452	C18orf8	-1.19564	-0.0428261	0.231835	0.178518	0.353453	2.6834e-37	6.23501e-36	33	38	38	D1	Skin. sun exposed lower leg (GTEx)	EpiXcan	0.996217	skin_sun_exposed_lower_leg	0.999981
1567	ENSG00000161664	ASB16	-1.19543	-0.0808065	0.23192	0.068878	0.112959	6.06891e-11	3.13423e-10	19	21	21	D1	Skin. sun exposed lower leg (GTEx)	EpiXcan	0.996217	skin_sun_exposed_lower_leg	0.999981
1568	ENSG00000162849	KIF26B	-1.19474	-0.304235	0.232187	0.011639	0.0146953	0.0235144	0.0504146	14	17	17	D1	Skin. sun exposed lower leg (GTEx)	EpiXcan	0.996217	skin_sun_exposed_lower_leg	0.999981
1569	ENSG00000119326	CTNNAL1	1.1947	0.0615156	0.232205	0.157466	0.207573	6.71286e-20	6.49543e-19	28	30	30	D1	Skin. sun exposed lower leg (GTEx)	EpiXcan	0.996217	skin_sun_exposed_lower_leg	0.999981
1570	ENSG00000151725	CENPU	1.19462	0.0497285	0.232236	0.227612	0.532862	9.28661e-68	7.43512e-66	19	26	26	D1	Skin. sun exposed lower leg (GTEx)	EpiXcan	0.996217	skin_sun_exposed_lower_leg	0.999981
1571	ENSG00000083720	OXCT1	-1.19425	-0.41532	0.232378	0.00320674	0.0334896	0.000604023	0.00156201	6	7	7	D1	Skin. sun exposed lower leg (GTEx)	EpiXcan	0.996217	skin_sun_exposed_lower_leg	0.999981
1572	ENSG00000128524	ATP6V1F	1.19393	0.292338	0.232504	0.00610438	0.028819	0.00152323	0.00376137	4	8	8	D1	Skin. sun exposed lower leg (GTEx)	EpiXcan	0.996217	skin_sun_exposed_lower_leg	0.999981
1573	ENSG00000112667	DNPH1	1.1939	0.066706	0.232517	0.112862	0.184355	2.32988e-17	1.91685e-16	38	41	41	D1	Skin. sun exposed lower leg (GTEx)	EpiXcan	0.996217	skin_sun_exposed_lower_leg	0.999981
1574	ENSG00000120328	PCDHB12	1.1937	0.220185	0.232594	0.0107689	0.0312899	0.000815662	0.00207447	22	26	26	D1	Skin. sun exposed lower leg (GTEx)	EpiXcan	0.996217	skin_sun_exposed_lower_leg	0.999981
1575	ENSG00000078699	CBFA2T2	-1.19365	-0.174343	0.232616	0.015098	0.0444506	6.93084e-05	0.000199196	5	6	6	D1	Skin. sun exposed lower leg (GTEx)	EpiXcan	0.996217	skin_sun_exposed_lower_leg	0.999981
1576	ENSG00000135241	PNPLA8	1.19361	0.0788784	0.232632	0.127557	0.263934	4.93664e-26	6.66994e-25	13	16	16	D1	Skin. sun exposed lower leg (GTEx)	EpiXcan	0.996217	skin_sun_exposed_lower_leg	0.999981
1577	ENSG00000205937	RNPS1	1.19333	0.09551	0.23274	0.0548802	0.136851	2.67895e-13	1.68696e-12	5	6	6	D1	Skin. sun exposed lower leg (GTEx)	EpiXcan	0.996217	skin_sun_exposed_lower_leg	0.999981
1578	ENSG00000148834	GSTO1	1.19296	0.107873	0.232886	0.0550091	0.114127	1.65435e-11	8.99111e-11	11	17	17	D1	Skin. sun exposed lower leg (GTEx)	EpiXcan	0.996217	skin_sun_exposed_lower_leg	0.999981
1579	ENSG00000151612	ZNF827	-1.19289	-0.264154	0.232911	0.0071362	0.0477183	3.6052e-05	0.00010695	6	9	9	D1	Skin. sun exposed lower leg (GTEx)	EpiXcan	0.996217	skin_sun_exposed_lower_leg	0.999981
1580	ENSG00000205571	SMN2	1.19235	0.0669089	0.233126	0.211755	0.233473	1.31974e-22	1.49361e-21	51	66	66	D1	Skin. sun exposed lower leg (GTEx)	EpiXcan	0.996217	skin_sun_exposed_lower_leg	0.999981
1581	ENSG00000158710	TAGLN2	1.19199	0.229571	0.233264	0.0194416	0.0627734	1.95255e-06	6.69372e-06	11	12	12	D1	Skin. sun exposed lower leg (GTEx)	EpiXcan	0.996217	skin_sun_exposed_lower_leg	0.999981
1582	ENSG00000163702	IL17RC	1.19127	0.158841	0.233548	0.0211807	0.0443688	7.69233e-05	0.000219909	8	9	9	D1	Skin. sun exposed lower leg (GTEx)	EpiXcan	0.996217	skin_sun_exposed_lower_leg	0.999981
1583	ENSG00000103089	FA2H	1.19075	0.194095	0.233751	0.0133674	0.0455391	4.99703e-05	0.000145709	3	3	3	D1	Skin. sun exposed lower leg (GTEx)	EpiXcan	0.996217	skin_sun_exposed_lower_leg	0.999981
1584	ENSG00000108784	NAGLU	-1.19032	-0.0602233	0.233919	0.13191	0.242351	1.90266e-23	2.23268e-22	16	20	20	D1	Skin. sun exposed lower leg (GTEx)	EpiXcan	0.996217	skin_sun_exposed_lower_leg	0.999981
1585	ENSG00000262879	AC068152.1	-1.18988	-0.0457235	0.234092	0.241268	0.447927	1.27645e-50	5.21408e-49	17	20	20	D1	Skin. sun exposed lower leg (GTEx)	EpiXcan	0.996217	skin_sun_exposed_lower_leg	0.999981
1586	ENSG00000183323	CCDC125	-1.18969	-0.0534799	0.23417	0.203367	0.442205	2.82745e-50	1.14165e-48	38	45	45	D1	Skin. sun exposed lower leg (GTEx)	EpiXcan	0.996217	skin_sun_exposed_lower_leg	0.999981
1587	ENSG00000161551	ZNF577	1.18958	0.089229	0.23421	0.0730747	0.103005	3.97928e-10	1.91659e-09	26	31	31	D1	Skin. sun exposed lower leg (GTEx)	EpiXcan	0.996217	skin_sun_exposed_lower_leg	0.999981
1588	ENSG00000111321	LTBR	1.18831	0.0654737	0.234713	0.121368	0.282397	3.45131e-28	5.33145e-27	27	37	37	D1	Skin. sun exposed lower leg (GTEx)	EpiXcan	0.996217	skin_sun_exposed_lower_leg	0.999981
1589	ENSG00000113595	TRIM23	1.18826	0.0624326	0.23473	0.145099	0.203908	2.70755e-19	2.51062e-18	34	41	41	D1	Skin. sun exposed lower leg (GTEx)	EpiXcan	0.996217	skin_sun_exposed_lower_leg	0.999981
1590	ENSG00000258839	MC1R	-1.18763	-0.116628	0.234977	0.0391468	0.127823	2.59508e-12	1.51184e-11	10	11	11	D1	Skin. sun exposed lower leg (GTEx)	EpiXcan	0.996217	skin_sun_exposed_lower_leg	0.999981
1591	ENSG00000115423	DNAH6	-1.18709	-0.104532	0.235194	0.0440714	0.315003	2.59329e-32	4.81891e-31	10	14	14	D1	Skin. sun exposed lower leg (GTEx)	EpiXcan	0.996217	skin_sun_exposed_lower_leg	0.999981
1592	ENSG00000092203	TOX4	1.18673	0.153696	0.235333	0.0235351	0.143209	1.31423e-13	8.50907e-13	6	10	10	D1	Skin. sun exposed lower leg (GTEx)	EpiXcan	0.996217	skin_sun_exposed_lower_leg	0.999981
1593	ENSG00000244560	AC004890.2	1.18583	0.092022	0.23569	0.119963	0.22826	4.36678e-22	4.80243e-21	46	58	58	D1	Skin. sun exposed lower leg (GTEx)	EpiXcan	0.996217	skin_sun_exposed_lower_leg	0.999981
1594	ENSG00000163866	SMIM12	1.18564	0.121325	0.235766	0.0345337	0.0639806	9.56169e-07	3.37538e-06	23	27	27	D1	Skin. sun exposed lower leg (GTEx)	EpiXcan	0.996217	skin_sun_exposed_lower_leg	0.999981
1595	ENSG00000146477	SLC22A3	1.18542	0.0532375	0.235852	0.173333	0.313606	5.84044e-32	1.06968e-30	24	29	29	D1	Skin. sun exposed lower leg (GTEx)	EpiXcan	0.996217	skin_sun_exposed_lower_leg	0.999981
1596	ENSG00000176142	TMEM39A	1.18511	0.0602595	0.235973	0.143006	0.0420126	0.000123049	0.000343708	104	119	119	D1	Skin. sun exposed lower leg (GTEx)	EpiXcan	0.996217	skin_sun_exposed_lower_leg	0.999981
1597	ENSG00000160293	VAV2	1.18484	0.163051	0.23608	0.0201712	0.0310069	0.000902379	0.00228506	16	18	18	D1	Skin. sun exposed lower leg (GTEx)	EpiXcan	0.996217	skin_sun_exposed_lower_leg	0.999981
1598	ENSG00000163145	C1QTNF7	-1.18455	-0.170519	0.236194	0.0164814	0.042089	0.000114298	0.00032067	12	15	15	D1	Skin. sun exposed lower leg (GTEx)	EpiXcan	0.996217	skin_sun_exposed_lower_leg	0.999981
1599	ENSG00000108468	CBX1	-1.18379	-0.135957	0.236498	0.0236013	0.0345609	0.000423865	0.00111652	23	24	24	D1	Skin. sun exposed lower leg (GTEx)	EpiXcan	0.996217	skin_sun_exposed_lower_leg	0.999981
1600	ENSG00000070444	MNT	-1.18194	-0.136773	0.237231	0.0315901	0.0535208	1.37843e-05	4.28897e-05	28	39	39	D1	Skin. sun exposed lower leg (GTEx)	EpiXcan	0.996217	skin_sun_exposed_lower_leg	0.999981
1601	ENSG00000102760	RGCC	-1.18166	-0.0750594	0.237339	0.0930835	0.179877	5.0395e-17	4.05562e-16	32	39	39	D1	Skin. sun exposed lower leg (GTEx)	EpiXcan	0.996217	skin_sun_exposed_lower_leg	0.999981
1602	ENSG00000132004	FBXW9	-1.18128	-0.405463	0.23749	0.00447854	0.015559	0.0196092	0.0425235	2	4	4	D1	Skin. sun exposed lower leg (GTEx)	EpiXcan	0.996217	skin_sun_exposed_lower_leg	0.999981
1603	ENSG00000152061	RABGAP1L	1.18082	0.0952113	0.237676	0.0595217	0.150248	4.01217e-14	2.70002e-13	10	12	12	D1	Skin. sun exposed lower leg (GTEx)	EpiXcan	0.996217	skin_sun_exposed_lower_leg	0.999981
1604	ENSG00000065809	FAM107B	-1.17967	-0.131109	0.238131	0.0325514	0.0879009	1.06731e-08	4.52878e-08	19	25	25	D1	Skin. sun exposed lower leg (GTEx)	EpiXcan	0.996217	skin_sun_exposed_lower_leg	0.999981
1605	ENSG00000039560	RAI14	1.17957	0.0551163	0.238171	0.190848	0.290468	2.75021e-29	4.54401e-28	26	29	29	D1	Skin. sun exposed lower leg (GTEx)	EpiXcan	0.996217	skin_sun_exposed_lower_leg	0.999981
1606	ENSG00000163635	ATXN7	-1.17925	-0.130524	0.238298	0.0333406	0.0262226	0.00235785	0.00570271	20	27	27	D1	Skin. sun exposed lower leg (GTEx)	EpiXcan	0.996217	skin_sun_exposed_lower_leg	0.999981
1607	ENSG00000177951	BET1L	1.17896	0.0731358	0.238415	0.0813498	0.137626	5.23698e-13	3.22104e-12	13	14	14	D1	Skin. sun exposed lower leg (GTEx)	EpiXcan	0.996217	skin_sun_exposed_lower_leg	0.999981
1608	ENSG00000116288	PARK7	-1.17894	-0.0751454	0.238424	0.0842971	0.145258	5.77839e-14	3.8352e-13	27	33	33	D1	Skin. sun exposed lower leg (GTEx)	EpiXcan	0.996217	skin_sun_exposed_lower_leg	0.999981
1609	ENSG00000155629	PIK3AP1	1.17797	0.171639	0.238808	0.0162412	0.0337529	0.000597123	0.00154645	14	15	15	D1	Skin. sun exposed lower leg (GTEx)	EpiXcan	0.996217	skin_sun_exposed_lower_leg	0.999981
1610	ENSG00000021826	CPS1	-1.17784	-0.0598238	0.23886	0.0708288	0.178837	5.283e-17	4.24184e-16	19	22	22	D1	Skin. sun exposed lower leg (GTEx)	EpiXcan	0.996217	skin_sun_exposed_lower_leg	0.999981
1611	ENSG00000008952	SEC62	1.17752	0.516562	0.238988	0.00183997	0.0367833	0.000286738	0.000770224	5	6	6	D1	Skin. sun exposed lower leg (GTEx)	EpiXcan	0.996217	skin_sun_exposed_lower_leg	0.999981
1612	ENSG00000213145	CRIP1	-1.17713	-0.524095	0.239143	0.00769641	0.0390881	0.000202508	0.000553303	5	5	5	D1	Skin. sun exposed lower leg (GTEx)	EpiXcan	0.996217	skin_sun_exposed_lower_leg	0.999981
1613	ENSG00000156030	ELMSAN1	1.17709	0.131508	0.23916	0.0388665	0.0312981	0.000903219	0.00228677	20	21	21	D1	Skin. sun exposed lower leg (GTEx)	EpiXcan	0.996217	skin_sun_exposed_lower_leg	0.999981
1614	ENSG00000130669	PAK4	-1.17698	-0.0723191	0.239203	0.094906	0.150484	2.14926e-14	1.47397e-13	22	27	27	D1	Skin. sun exposed lower leg (GTEx)	EpiXcan	0.996217	skin_sun_exposed_lower_leg	0.999981
1615	ENSG00000184428	TOP1MT	1.17679	0.0568435	0.239281	0.142536	0.192669	6.17641e-19	5.62664e-18	32	37	37	D1	Skin. sun exposed lower leg (GTEx)	EpiXcan	0.996217	skin_sun_exposed_lower_leg	0.999981
1616	ENSG00000161618	ALDH16A1	1.17605	0.0945093	0.239573	0.0540489	0.134197	9.15483e-13	5.51692e-12	5	6	6	D1	Skin. sun exposed lower leg (GTEx)	EpiXcan	0.996217	skin_sun_exposed_lower_leg	0.999981
1617	ENSG00000054967	RELT	-1.17554	-0.357879	0.239779	0.00523815	0.0116992	0.04372	0.0905083	7	8	8	D1	Skin. sun exposed lower leg (GTEx)	EpiXcan	0.996217	skin_sun_exposed_lower_leg	0.999981
1618	ENSG00000114126	TFDP2	-1.17521	-0.141337	0.23991	0.0263906	0.0433919	8.60022e-05	0.000244318	41	48	48	D1	Skin. sun exposed lower leg (GTEx)	EpiXcan	0.996217	skin_sun_exposed_lower_leg	0.999981
1619	ENSG00000092020	PPP2R3C	-1.17494	-0.0992704	0.240018	0.0450676	0.0815369	5.4948e-08	2.17621e-07	18	19	19	D1	Skin. sun exposed lower leg (GTEx)	EpiXcan	0.996217	skin_sun_exposed_lower_leg	0.999981
1620	ENSG00000198182	ZNF607	-1.17363	-0.324081	0.240541	0.00533304	0.0466934	5.03045e-05	0.000146623	4	5	5	D1	Skin. sun exposed lower leg (GTEx)	EpiXcan	0.996217	skin_sun_exposed_lower_leg	0.999981
1621	ENSG00000092964	DPYSL2	1.17329	0.14369	0.240681	0.021259	0.0115532	0.0432617	0.0896126	33	38	38	D1	Skin. sun exposed lower leg (GTEx)	EpiXcan	0.996217	skin_sun_exposed_lower_leg	0.999981
1622	ENSG00000157911	PEX10	-1.17301	-0.281986	0.240792	0.00608515	0.0353926	0.000408944	0.00107884	2	2	2	D1	Skin. sun exposed lower leg (GTEx)	EpiXcan	0.996217	skin_sun_exposed_lower_leg	0.999981
1623	ENSG00000105559	PLEKHA4	-1.17278	-0.131585	0.240885	0.0285215	0.137623	2.15098e-13	1.36677e-12	5	7	7	D1	Skin. sun exposed lower leg (GTEx)	EpiXcan	0.996217	skin_sun_exposed_lower_leg	0.999981
1624	ENSG00000107854	TNKS2	-1.1726	-0.0709077	0.240957	0.0984785	0.230046	3.89303e-22	4.30507e-21	31	37	37	D1	Skin. sun exposed lower leg (GTEx)	EpiXcan	0.996217	skin_sun_exposed_lower_leg	0.999981
1625	ENSG00000271303	SRXN1	-1.17225	-0.169088	0.241098	0.0211637	0.124565	9.76096e-12	5.41198e-11	16	23	23	D1	Skin. sun exposed lower leg (GTEx)	EpiXcan	0.996217	skin_sun_exposed_lower_leg	0.999981
1626	ENSG00000128342	LIF	-1.17223	-0.324101	0.241103	0.00482627	0.0567439	6.31065e-06	2.03682e-05	8	13	13	D1	Skin. sun exposed lower leg (GTEx)	EpiXcan	0.996217	skin_sun_exposed_lower_leg	0.999981
1627	ENSG00000144230	GPR17	-1.17208	-0.0386996	0.241163	0.370116	0.538884	8.85976e-68	7.17538e-66	109	140	140	D1	Skin. sun exposed lower leg (GTEx)	EpiXcan	0.996217	skin_sun_exposed_lower_leg	0.999981
1628	ENSG00000066455	GOLGA5	-1.17173	-0.178207	0.241307	0.0135772	0.0388464	0.000227854	0.000618933	18	22	22	D1	Skin. sun exposed lower leg (GTEx)	EpiXcan	0.996217	skin_sun_exposed_lower_leg	0.999981
1629	ENSG00000054282	SDCCAG8	1.17151	0.152442	0.241394	0.022877	0.0644413	1.60411e-06	5.53849e-06	8	11	11	D1	Skin. sun exposed lower leg (GTEx)	EpiXcan	0.996217	skin_sun_exposed_lower_leg	0.999981
1630	ENSG00000235505	AP002004.1	1.17139	0.105007	0.24144	0.0449736	0.0270896	0.00211551	0.00514144	44	54	54	D1	Skin. sun exposed lower leg (GTEx)	EpiXcan	0.996217	skin_sun_exposed_lower_leg	0.999981
1631	ENSG00000124019	FAM124B	-1.17011	-0.306233	0.241957	0.00581307	0.0261658	0.0025586	0.00616697	5	7	7	D1	Skin. sun exposed lower leg (GTEx)	EpiXcan	0.996217	skin_sun_exposed_lower_leg	0.999981
1632	ENSG00000108622	ICAM2	-1.16999	-0.14302	0.242005	0.0300168	0.0514056	1.84474e-05	5.66351e-05	18	23	23	D1	Skin. sun exposed lower leg (GTEx)	EpiXcan	0.996217	skin_sun_exposed_lower_leg	0.999981
1633	ENSG00000180376	CCDC66	-1.16981	-0.0939727	0.242078	0.0561431	0.105701	3.84097e-10	1.85636e-09	31	37	37	D1	Skin. sun exposed lower leg (GTEx)	EpiXcan	0.996217	skin_sun_exposed_lower_leg	0.999981
1634	ENSG00000164251	F2RL1	1.16968	0.243056	0.24213	0.0086465	0.0382083	0.000247785	0.000670215	2	3	3	D1	Skin. sun exposed lower leg (GTEx)	EpiXcan	0.996217	skin_sun_exposed_lower_leg	0.999981
1635	ENSG00000172893	DHCR7	1.16923	0.219575	0.24231	0.0118373	0.0459492	4.68305e-05	0.000137037	11	14	14	D1	Skin. sun exposed lower leg (GTEx)	EpiXcan	0.996217	skin_sun_exposed_lower_leg	0.999981
1636	ENSG00000205336	ADGRG1	-1.16869	-0.162874	0.242527	0.0212781	0.017283	0.014289	0.031543	19	22	22	D1	Skin. sun exposed lower leg (GTEx)	EpiXcan	0.996217	skin_sun_exposed_lower_leg	0.999981
1637	ENSG00000118473	SGIP1	-1.16791	-0.191086	0.242841	0.014265	0.0455932	5.91973e-05	0.000171402	12	13	13	D1	Skin. sun exposed lower leg (GTEx)	EpiXcan	0.996217	skin_sun_exposed_lower_leg	0.999981
1638	ENSG00000157077	ZFYVE9	1.16688	0.115768	0.243259	0.0320269	0.0201672	0.00825817	0.0187986	32	42	42	D1	Skin. sun exposed lower leg (GTEx)	EpiXcan	0.996217	skin_sun_exposed_lower_leg	0.999981
1639	ENSG00000072609	CHFR	1.16684	0.319934	0.243276	0.00452799	0.0155568	0.019052	0.0413967	4	5	5	D1	Skin. sun exposed lower leg (GTEx)	EpiXcan	0.996217	skin_sun_exposed_lower_leg	0.999981
1640	ENSG00000147535	PLPP5	1.16656	0.179943	0.243386	0.0148469	0.0248029	0.00293662	0.00704658	7	9	9	D1	Skin. sun exposed lower leg (GTEx)	EpiXcan	0.996217	skin_sun_exposed_lower_leg	0.999981
1641	ENSG00000186468	RPS23	-1.16604	-0.059228	0.243597	0.147617	0.404431	3.71411e-44	1.18269e-42	70	83	83	D1	Skin. sun exposed lower leg (GTEx)	EpiXcan	0.996217	skin_sun_exposed_lower_leg	0.999981
1642	ENSG00000149090	PAMR1	1.16593	0.074567	0.243641	0.14731	0.0609806	2.59978e-06	8.77936e-06	114	153	153	D1	Skin. sun exposed lower leg (GTEx)	EpiXcan	0.996217	skin_sun_exposed_lower_leg	0.999981
1643	ENSG00000138621	PPCDC	-1.16559	-0.0540259	0.243782	0.166552	0.303538	1.13793e-30	1.96348e-29	19	24	24	D1	Skin. sun exposed lower leg (GTEx)	EpiXcan	0.996217	skin_sun_exposed_lower_leg	0.999981
1644	ENSG00000037757	MRI1	-1.16552	-0.0792548	0.243809	0.118995	0.590064	7.82712e-79	1.05448e-76	56	73	73	D1	Skin. sun exposed lower leg (GTEx)	EpiXcan	0.996217	skin_sun_exposed_lower_leg	0.999981
1645	ENSG00000244026	FAM86DP	1.16551	0.0312397	0.243812	0.317209	0.523262	1.84619e-64	1.29335e-62	48	62	62	D1	Skin. sun exposed lower leg (GTEx)	EpiXcan	0.996217	skin_sun_exposed_lower_leg	0.999981
1646	ENSG00000141127	PRPSAP2	1.16503	0.0815591	0.244008	0.169651	0.230875	1.96601e-22	2.20366e-21	32	39	39	D1	Skin. sun exposed lower leg (GTEx)	EpiXcan	0.996217	skin_sun_exposed_lower_leg	0.999981
1647	ENSG00000029639	TFB1M	-1.16307	-0.250343	0.244801	0.00785748	0.0101019	0.056597	0.114858	7	7	7	D1	Skin. sun exposed lower leg (GTEx)	EpiXcan	0.996217	skin_sun_exposed_lower_leg	0.999981
1648	ENSG00000158411	MITD1	1.16299	0.098209	0.244834	0.043489	0.0587238	4.16862e-06	1.37427e-05	26	28	28	D1	Skin. sun exposed lower leg (GTEx)	EpiXcan	0.996217	skin_sun_exposed_lower_leg	0.999981
1649	ENSG00000182534	MXRA7	1.16294	0.034374	0.244854	0.376802	0.525324	1.22174e-65	8.96223e-64	32	36	36	D1	Skin. sun exposed lower leg (GTEx)	EpiXcan	0.996217	skin_sun_exposed_lower_leg	0.999981
1650	ENSG00000162627	SNX7	1.16283	0.117115	0.2449	0.0386189	0.094918	3.61784e-09	1.59451e-08	67	82	82	D1	Skin. sun exposed lower leg (GTEx)	EpiXcan	0.996217	skin_sun_exposed_lower_leg	0.999981
1651	ENSG00000215845	TSTD1	1.1619	0.0980857	0.245275	0.0468685	0.0996289	1.44445e-09	6.56444e-09	12	16	16	D1	Skin. sun exposed lower leg (GTEx)	EpiXcan	0.996217	skin_sun_exposed_lower_leg	0.999981
1652	ENSG00000103365	GGA2	1.16188	0.342089	0.245286	0.00501395	0.0280609	0.00175173	0.00430211	31	35	35	D1	Skin. sun exposed lower leg (GTEx)	EpiXcan	0.996217	skin_sun_exposed_lower_leg	0.999981
1653	ENSG00000167525	PROCA1	1.16174	0.0613604	0.245341	0.119334	0.313929	2.46569e-33	4.83171e-32	23	29	29	D1	Skin. sun exposed lower leg (GTEx)	EpiXcan	0.996217	skin_sun_exposed_lower_leg	0.999981
1654	ENSG00000110328	GALNT18	-1.16168	-0.0819249	0.245364	0.0927188	0.070648	4.48356e-07	1.6304e-06	61	75	75	D1	Skin. sun exposed lower leg (GTEx)	EpiXcan	0.996217	skin_sun_exposed_lower_leg	0.999981
1655	ENSG00000257337	AC068888.1	-1.16137	-0.139374	0.245492	0.0272109	0.106206	2.95197e-10	1.44112e-09	4	6	6	D1	Skin. sun exposed lower leg (GTEx)	EpiXcan	0.996217	skin_sun_exposed_lower_leg	0.999981
1656	ENSG00000198931	APRT	1.16062	0.369994	0.245798	0.00323579	0.0343397	0.00049578	0.00129717	4	6	6	D1	Skin. sun exposed lower leg (GTEx)	EpiXcan	0.996217	skin_sun_exposed_lower_leg	0.999981
1657	ENSG00000134453	RBM17	1.16045	0.171066	0.245866	0.0246921	0.0580954	4.47603e-06	1.47008e-05	4	5	5	D1	Skin. sun exposed lower leg (GTEx)	EpiXcan	0.996217	skin_sun_exposed_lower_leg	0.999981
1658	ENSG00000114790	ARHGEF26	-1.16045	-0.134583	0.245867	0.0359449	0.142653	1.91343e-13	1.22193e-12	22	32	32	D1	Skin. sun exposed lower leg (GTEx)	EpiXcan	0.996217	skin_sun_exposed_lower_leg	0.999981
1659	ENSG00000111642	CHD4	-1.15973	-0.165101	0.24616	0.0520188	0.033079	0.000676206	0.00173586	33	39	39	D1	Skin. sun exposed lower leg (GTEx)	EpiXcan	0.996217	skin_sun_exposed_lower_leg	0.999981
1660	ENSG00000121236	TRIM6	-1.15949	-0.132973	0.246256	0.028953	0.083393	2.93017e-08	1.19172e-07	24	30	30	D1	Skin. sun exposed lower leg (GTEx)	EpiXcan	0.996217	skin_sun_exposed_lower_leg	0.999981
1661	ENSG00000003987	MTMR7	-1.15934	-0.191994	0.246316	0.0193048	0.0593643	4.19082e-06	1.38094e-05	5	6	6	D1	Skin. sun exposed lower leg (GTEx)	EpiXcan	0.996217	skin_sun_exposed_lower_leg	0.999981
1662	ENSG00000122565	CBX3	1.15898	0.183089	0.246465	0.0161474	0.0174032	0.0137033	0.0303361	45	53	53	D1	Skin. sun exposed lower leg (GTEx)	EpiXcan	0.996217	skin_sun_exposed_lower_leg	0.999981
1663	ENSG00000198453	ZNF568	1.15786	0.159237	0.246922	0.0200924	0.0497673	2.55868e-05	7.73093e-05	13	17	17	D1	Skin. sun exposed lower leg (GTEx)	EpiXcan	0.996217	skin_sun_exposed_lower_leg	0.999981
1664	ENSG00000165424	ZCCHC24	-1.15753	-0.0934937	0.247056	0.0547929	0.0715786	3.35115e-07	1.2343e-06	46	53	53	D1	Skin. sun exposed lower leg (GTEx)	EpiXcan	0.996217	skin_sun_exposed_lower_leg	0.999981
1665	ENSG00000145476	CYP4V2	-1.15735	-0.0670233	0.247128	0.10446	0.27884	5.64651e-28	8.58061e-27	40	49	49	D1	Skin. sun exposed lower leg (GTEx)	EpiXcan	0.996217	skin_sun_exposed_lower_leg	0.999981
1666	ENSG00000196653	ZNF502	1.15713	0.0396947	0.247218	0.315677	0.386175	1.76303e-41	5.03092e-40	84	95	95	D1	Skin. sun exposed lower leg (GTEx)	EpiXcan	0.996217	skin_sun_exposed_lower_leg	0.999981
1667	ENSG00000169925	BRD3	1.15681	0.122673	0.247348	0.0358341	0.0616692	2.42754e-06	8.2374e-06	17	24	24	D1	Skin. sun exposed lower leg (GTEx)	EpiXcan	0.996217	skin_sun_exposed_lower_leg	0.999981
1668	ENSG00000266714	MYO15B	1.15677	0.0470635	0.247365	0.195584	0.247123	6.01695e-24	7.26755e-23	49	55	55	D1	Skin. sun exposed lower leg (GTEx)	EpiXcan	0.996217	skin_sun_exposed_lower_leg	0.999981
1669	ENSG00000154305	MIA3	-1.15644	-0.168694	0.247501	0.015513	0.0410174	0.000137531	0.000381875	8	10	10	D1	Skin. sun exposed lower leg (GTEx)	EpiXcan	0.996217	skin_sun_exposed_lower_leg	0.999981
1670	ENSG00000169660	HEXDC	-1.15644	-0.0923051	0.247503	0.0592571	0.11509	4.05713e-11	2.129e-10	13	16	16	D1	Skin. sun exposed lower leg (GTEx)	EpiXcan	0.996217	skin_sun_exposed_lower_leg	0.999981
1671	ENSG00000205560	CPT1B	-1.15517	-0.0550531	0.248021	0.171065	0.485644	2.21579e-58	1.21271e-56	18	20	20	D1	Skin. sun exposed lower leg (GTEx)	EpiXcan	0.996217	skin_sun_exposed_lower_leg	0.999981
1672	ENSG00000159461	AMFR	-1.15514	-0.124354	0.248034	0.0355457	0.016954	0.0146764	0.0323421	53	61	61	D1	Skin. sun exposed lower leg (GTEx)	EpiXcan	0.996217	skin_sun_exposed_lower_leg	0.999981
1673	ENSG00000196365	LONP1	1.15432	0.0786964	0.248369	0.0761234	0.185634	4.41047e-18	3.79344e-17	13	15	15	D1	Skin. sun exposed lower leg (GTEx)	EpiXcan	0.996217	skin_sun_exposed_lower_leg	0.999981
1674	ENSG00000152558	TMEM123	-1.15367	-0.231872	0.248635	0.0104297	0.0382052	0.00020757	0.00056614	10	12	12	D1	Skin. sun exposed lower leg (GTEx)	EpiXcan	0.996217	skin_sun_exposed_lower_leg	0.999981
1675	ENSG00000132840	BHMT2	1.15358	0.118929	0.248672	0.030742	0.0894946	7.27363e-09	3.12898e-08	6	8	8	D1	Skin. sun exposed lower leg (GTEx)	EpiXcan	0.996217	skin_sun_exposed_lower_leg	0.999981
1676	ENSG00000182103	FAM181B	1.15347	0.0973053	0.248716	0.0457765	0.0124462	0.034794	0.0729461	56	65	65	D1	Skin. sun exposed lower leg (GTEx)	EpiXcan	0.996217	skin_sun_exposed_lower_leg	0.999981
1677	ENSG00000123106	CCDC91	-1.15258	-0.0562513	0.249085	0.144407	0.28491	3.00276e-29	4.94379e-28	63	74	74	D1	Skin. sun exposed lower leg (GTEx)	EpiXcan	0.996217	skin_sun_exposed_lower_leg	0.999981
1678	ENSG00000090487	SPG21	1.15254	0.0437988	0.249098	0.249033	0.557586	1.41404e-71	1.43566e-69	24	30	30	D1	Skin. sun exposed lower leg (GTEx)	EpiXcan	0.996217	skin_sun_exposed_lower_leg	0.999981
1679	ENSG00000103227	LMF1	-1.15212	-0.0802942	0.249271	0.0911551	0.172375	1.39292e-16	1.09212e-15	17	19	19	D1	Skin. sun exposed lower leg (GTEx)	EpiXcan	0.996217	skin_sun_exposed_lower_leg	0.999981
1680	ENSG00000163918	RFC4	1.15182	0.107153	0.249394	0.0512337	0.141817	1.08469e-13	7.07191e-13	16	19	19	D1	Skin. sun exposed lower leg (GTEx)	EpiXcan	0.996217	skin_sun_exposed_lower_leg	0.999981
1681	ENSG00000169629	RGPD8	-1.15083	-0.0629885	0.2498	0.136541	0.550919	3.24731e-71	3.20409e-69	18	21	21	D1	Skin. sun exposed lower leg (GTEx)	EpiXcan	0.996217	skin_sun_exposed_lower_leg	0.999981
1682	ENSG00000158864	NDUFS2	-1.15072	-0.391573	0.249847	0.00291695	0.0853487	2.4571e-08	1.00633e-07	3	5	5	D1	Skin. sun exposed lower leg (GTEx)	EpiXcan	0.996217	skin_sun_exposed_lower_leg	0.999981
1683	ENSG00000171604	CXXC5	1.15039	0.227709	0.249984	0.00972418	0.0260175	0.00247899	0.0059864	3	3	3	D1	Skin. sun exposed lower leg (GTEx)	EpiXcan	0.996217	skin_sun_exposed_lower_leg	0.999981
1684	ENSG00000122786	CALD1	1.15023	0.146592	0.250051	0.0456584	0.0437408	8.32145e-05	0.000236831	36	46	46	D1	Skin. sun exposed lower leg (GTEx)	EpiXcan	0.996217	skin_sun_exposed_lower_leg	0.999981
1685	ENSG00000124570	SERPINB6	1.1491	0.13258	0.250514	0.0362572	0.0580751	5.63347e-06	1.82921e-05	26	38	38	D1	Skin. sun exposed lower leg (GTEx)	EpiXcan	0.996217	skin_sun_exposed_lower_leg	0.999981
1686	ENSG00000006715	VPS41	-1.14904	-0.0821682	0.250538	0.0764864	0.165275	1.50088e-15	1.11146e-14	35	42	42	D1	Skin. sun exposed lower leg (GTEx)	EpiXcan	0.996217	skin_sun_exposed_lower_leg	0.999981
1687	ENSG00000166140	ZFYVE19	-1.14865	-0.138247	0.250702	0.0218201	0.0233229	0.00437132	0.0102711	16	18	18	D1	Skin. sun exposed lower leg (GTEx)	EpiXcan	0.996217	skin_sun_exposed_lower_leg	0.999981
1688	ENSG00000101782	RIOK3	1.14847	0.188915	0.250774	0.0113155	0.0264077	0.00225616	0.0054681	3	4	4	D1	Skin. sun exposed lower leg (GTEx)	EpiXcan	0.996217	skin_sun_exposed_lower_leg	0.999981
1689	ENSG00000113389	NPR3	1.14837	0.221246	0.250818	0.0249309	0.0129151	0.0344991	0.0723711	71	82	82	D1	Skin. sun exposed lower leg (GTEx)	EpiXcan	0.996217	skin_sun_exposed_lower_leg	0.999981
1690	ENSG00000150627	WDR17	-1.1478	-0.0670981	0.251051	0.101982	0.125164	8.78908e-12	4.89054e-11	30	36	36	D1	Skin. sun exposed lower leg (GTEx)	EpiXcan	0.996217	skin_sun_exposed_lower_leg	0.999981
1691	ENSG00000100417	PMM1	-1.14775	-0.0929806	0.251071	0.0699126	0.107261	1.69477e-10	8.46236e-10	23	29	29	D1	Skin. sun exposed lower leg (GTEx)	EpiXcan	0.996217	skin_sun_exposed_lower_leg	0.999981
1692	ENSG00000179886	TIGD5	-1.14759	-0.152112	0.251136	0.0231984	0.117231	3.12101e-11	1.66142e-10	4	5	5	D1	Skin. sun exposed lower leg (GTEx)	EpiXcan	0.996217	skin_sun_exposed_lower_leg	0.999981
1693	ENSG00000198951	NAGA	-1.14749	-0.0433125	0.25118	0.211774	0.282632	8.37115e-28	1.26116e-26	49	62	62	D1	Skin. sun exposed lower leg (GTEx)	EpiXcan	0.996217	skin_sun_exposed_lower_leg	0.999981
1694	ENSG00000164649	CDCA7L	1.14734	0.0701517	0.251243	0.0984182	0.180728	4.44635e-17	3.59065e-16	35	43	43	D1	Skin. sun exposed lower leg (GTEx)	EpiXcan	0.996217	skin_sun_exposed_lower_leg	0.999981
1695	ENSG00000105186	ANKRD27	-1.14719	-0.14492	0.251304	0.0224774	0.0575546	5.5173e-06	1.79316e-05	26	33	33	D1	Skin. sun exposed lower leg (GTEx)	EpiXcan	0.996217	skin_sun_exposed_lower_leg	0.999981
1696	ENSG00000064655	EYA2	-1.14718	-0.249464	0.251307	0.00799169	0.0159923	0.0181161	0.0394443	15	21	21	D1	Skin. sun exposed lower leg (GTEx)	EpiXcan	0.996217	skin_sun_exposed_lower_leg	0.999981
1697	ENSG00000158941	CCAR2	1.14531	0.0829304	0.25208	0.0586351	0.114466	7.33968e-11	3.76414e-10	20	24	24	D1	Skin. sun exposed lower leg (GTEx)	EpiXcan	0.996217	skin_sun_exposed_lower_leg	0.999981
1698	ENSG00000168792	ABHD15	1.14515	0.0962449	0.252149	0.0524751	0.100658	1.29172e-09	5.89905e-09	7	10	10	D1	Skin. sun exposed lower leg (GTEx)	EpiXcan	0.996217	skin_sun_exposed_lower_leg	0.999981
1699	ENSG00000104331	IMPAD1	-1.14496	-0.126421	0.252226	0.0272051	0.0145658	0.0227604	0.0488954	28	33	33	D1	Skin. sun exposed lower leg (GTEx)	EpiXcan	0.996217	skin_sun_exposed_lower_leg	0.999981
1700	ENSG00000185418	TARSL2	-1.1443	-0.120862	0.252499	0.0325233	0.116282	3.89136e-11	2.04738e-10	6	9	9	D1	Skin. sun exposed lower leg (GTEx)	EpiXcan	0.996217	skin_sun_exposed_lower_leg	0.999981
1701	ENSG00000177283	FZD8	-1.14355	-0.0815657	0.252809	0.092745	0.209697	2.81471e-20	2.79101e-19	13	15	15	D1	Skin. sun exposed lower leg (GTEx)	EpiXcan	0.996217	skin_sun_exposed_lower_leg	0.999981
1702	ENSG00000117016	RIMS3	1.14339	0.139509	0.252878	0.0227744	0.0439557	7.82292e-05	0.000223323	21	26	26	D1	Skin. sun exposed lower leg (GTEx)	EpiXcan	0.996217	skin_sun_exposed_lower_leg	0.999981
1703	ENSG00000074201	CLNS1A	-1.14321	-0.0785851	0.252952	0.0595383	0.118778	2.85428e-11	1.5229e-10	53	67	67	D1	Skin. sun exposed lower leg (GTEx)	EpiXcan	0.996217	skin_sun_exposed_lower_leg	0.999981
1704	ENSG00000152193	RNF219	-1.14305	-0.331187	0.25302	0.00393257	0.0117218	0.0431799	0.0894697	23	29	29	D1	Skin. sun exposed lower leg (GTEx)	EpiXcan	0.996217	skin_sun_exposed_lower_leg	0.999981
1705	ENSG00000140598	EFL1	-1.14304	-0.140369	0.253024	0.0277647	0.0766834	1.38177e-07	5.28383e-07	19	24	24	D1	Skin. sun exposed lower leg (GTEx)	EpiXcan	0.996217	skin_sun_exposed_lower_leg	0.999981
1706	ENSG00000130332	LSM7	1.14256	0.109273	0.25322	0.0690444	0.102711	7.01021e-10	3.30374e-09	42	56	56	D1	Skin. sun exposed lower leg (GTEx)	EpiXcan	0.996217	skin_sun_exposed_lower_leg	0.999981
1707	ENSG00000152484	USP12	1.14194	0.0906343	0.253477	0.0555254	0.0356491	0.000357808	0.000949298	49	58	58	D1	Skin. sun exposed lower leg (GTEx)	EpiXcan	0.996217	skin_sun_exposed_lower_leg	0.999981
1708	ENSG00000100056	ESS2	1.14151	0.0835204	0.253657	0.177585	0.270981	1.85954e-27	2.71963e-26	45	58	58	D1	Skin. sun exposed lower leg (GTEx)	EpiXcan	0.996217	skin_sun_exposed_lower_leg	0.999981
1709	ENSG00000173221	GLRX	1.14128	0.120465	0.253753	0.0321379	0.0942699	3.59815e-09	1.58683e-08	19	24	24	D1	Skin. sun exposed lower leg (GTEx)	EpiXcan	0.996217	skin_sun_exposed_lower_leg	0.999981
1710	ENSG00000108479	GALK1	-1.14076	-0.263404	0.253969	0.00819557	0.0220677	0.00553021	0.0128199	3	4	4	D1	Skin. sun exposed lower leg (GTEx)	EpiXcan	0.996217	skin_sun_exposed_lower_leg	0.999981
1711	ENSG00000166924	NYAP1	-1.14064	-0.0540405	0.25402	0.192707	0.201231	2.48891e-19	2.31094e-18	79	94	94	D1	Skin. sun exposed lower leg (GTEx)	EpiXcan	0.996217	skin_sun_exposed_lower_leg	0.999981
1712	ENSG00000065268	WDR18	1.14025	0.0538218	0.254183	0.218386	0.579208	4.30301e-79	5.96925e-77	19	24	24	D1	Skin. sun exposed lower leg (GTEx)	EpiXcan	0.996217	skin_sun_exposed_lower_leg	0.999981
1713	ENSG00000137558	PI15	-1.1402	-0.213862	0.254204	0.00908135	0.0155497	0.0206475	0.044637	6	6	6	D1	Skin. sun exposed lower leg (GTEx)	EpiXcan	0.996217	skin_sun_exposed_lower_leg	0.999981
1714	ENSG00000165672	PRDX3	1.1398	0.201756	0.254371	0.0133547	0.0438629	8.77986e-05	0.000249219	6	6	6	D1	Skin. sun exposed lower leg (GTEx)	EpiXcan	0.996217	skin_sun_exposed_lower_leg	0.999981
1715	ENSG00000165714	BORCS5	1.13973	0.0953843	0.254397	0.0515148	0.0815382	4.74876e-08	1.8972e-07	43	52	52	D1	Skin. sun exposed lower leg (GTEx)	EpiXcan	0.996217	skin_sun_exposed_lower_leg	0.999981
1716	ENSG00000259865	AL390728.6	-1.13947	-0.0717733	0.254508	0.0974502	0.166745	1.04944e-16	8.31654e-16	22	30	30	D1	Skin. sun exposed lower leg (GTEx)	EpiXcan	0.996217	skin_sun_exposed_lower_leg	0.999981
1717	ENSG00000118200	CAMSAP2	1.13932	0.0703248	0.25457	0.0933262	0.198862	7.0026e-19	6.371e-18	18	23	23	D1	Skin. sun exposed lower leg (GTEx)	EpiXcan	0.996217	skin_sun_exposed_lower_leg	0.999981
1718	ENSG00000014216	CAPN1	1.13919	0.156379	0.254624	0.0209763	0.0225544	0.00483126	0.0112931	12	13	13	D1	Skin. sun exposed lower leg (GTEx)	EpiXcan	0.996217	skin_sun_exposed_lower_leg	0.999981
1719	ENSG00000127951	FGL2	-1.13895	-0.155751	0.254723	0.0229657	0.0411594	0.000136442	0.000379079	19	23	23	D1	Skin. sun exposed lower leg (GTEx)	EpiXcan	0.996217	skin_sun_exposed_lower_leg	0.999981
1720	ENSG00000100129	EIF3L	-1.13846	-0.196389	0.254928	0.0118883	0.167485	2.93909e-16	2.26635e-15	9	15	15	D1	Skin. sun exposed lower leg (GTEx)	EpiXcan	0.996217	skin_sun_exposed_lower_leg	0.999981
1721	ENSG00000143320	CRABP2	-1.13789	-0.139701	0.255166	0.0243401	0.0149578	0.0207747	0.044898	14	18	18	D1	Skin. sun exposed lower leg (GTEx)	EpiXcan	0.996217	skin_sun_exposed_lower_leg	0.999981
1722	ENSG00000180834	MAP6D1	-1.13776	-0.0576213	0.25522	0.174656	0.126282	6.17304e-12	3.48331e-11	113	132	132	D1	Skin. sun exposed lower leg (GTEx)	EpiXcan	0.996217	skin_sun_exposed_lower_leg	0.999981
1723	ENSG00000182263	FIGN	1.13757	0.0902329	0.2553	0.0649862	0.126515	5.44747e-12	3.08756e-11	37	44	44	D1	Skin. sun exposed lower leg (GTEx)	EpiXcan	0.996217	skin_sun_exposed_lower_leg	0.999981
1724	ENSG00000272645	GTF2IP20	-1.13746	-0.142081	0.255346	0.0325844	0.388457	2.99915e-43	9.15493e-42	30	40	40	D1	Skin. sun exposed lower leg (GTEx)	EpiXcan	0.996217	skin_sun_exposed_lower_leg	0.999981
1725	ENSG00000013523	ANGEL1	1.13736	0.0689688	0.255388	0.103149	0.153241	1.67347e-14	1.15845e-13	17	18	18	D1	Skin. sun exposed lower leg (GTEx)	EpiXcan	0.996217	skin_sun_exposed_lower_leg	0.999981
1726	ENSG00000142675	CNKSR1	-1.13696	-0.0772543	0.255556	0.0732876	0.15554	1.25602e-14	8.77711e-14	23	30	30	D1	Skin. sun exposed lower leg (GTEx)	EpiXcan	0.996217	skin_sun_exposed_lower_leg	0.999981
1727	ENSG00000123358	NR4A1	1.13598	0.106012	0.255965	0.0393625	0.0100552	0.0619368	0.124755	44	53	53	D1	Skin. sun exposed lower leg (GTEx)	EpiXcan	0.996217	skin_sun_exposed_lower_leg	0.999981
1728	ENSG00000171703	TCEA2	-1.13586	-0.16144	0.256017	0.0181873	0.0396619	0.000174271	0.000479177	9	10	10	D1	Skin. sun exposed lower leg (GTEx)	EpiXcan	0.996217	skin_sun_exposed_lower_leg	0.999981
1729	ENSG00000172171	TEFM	1.13557	0.0811919	0.256138	0.059349	0.108044	1.98669e-10	9.87077e-10	55	58	58	D1	Skin. sun exposed lower leg (GTEx)	EpiXcan	0.996217	skin_sun_exposed_lower_leg	0.999981
1730	ENSG00000105220	GPI	1.13534	0.197347	0.256232	0.0164007	0.0189097	0.0101282	0.0228255	10	10	10	D1	Skin. sun exposed lower leg (GTEx)	EpiXcan	0.996217	skin_sun_exposed_lower_leg	0.999981
1731	ENSG00000100271	TTLL1	1.13307	0.24674	0.257187	0.00710281	0.0381089	0.000222312	0.000604818	3	3	3	D1	Skin. sun exposed lower leg (GTEx)	EpiXcan	0.996217	skin_sun_exposed_lower_leg	0.999981
1732	ENSG00000227345	PARG	-1.13277	-0.0995542	0.257312	0.0431619	0.10811	2.84799e-10	1.39278e-09	15	20	20	D1	Skin. sun exposed lower leg (GTEx)	EpiXcan	0.996217	skin_sun_exposed_lower_leg	0.999981
1733	ENSG00000115977	AAK1	1.13207	0.256891	0.257604	0.00641085	0.0162329	0.0169318	0.0370037	11	11	11	D1	Skin. sun exposed lower leg (GTEx)	EpiXcan	0.996217	skin_sun_exposed_lower_leg	0.999981
1734	ENSG00000071991	CDH19	-1.132	-0.201615	0.257634	0.0112612	0.0340657	0.000564475	0.00146732	26	28	28	D1	Skin. sun exposed lower leg (GTEx)	EpiXcan	0.996217	skin_sun_exposed_lower_leg	0.999981
1735	ENSG00000120837	NFYB	-1.13186	-0.114928	0.257693	0.0316502	0.0644819	1.50072e-06	5.19733e-06	15	18	18	D1	Skin. sun exposed lower leg (GTEx)	EpiXcan	0.996217	skin_sun_exposed_lower_leg	0.999981
1736	ENSG00000133048	CHI3L1	1.13181	0.0603475	0.257715	0.0913357	0.0512249	2.00619e-05	6.12792e-05	76	89	89	D1	Skin. sun exposed lower leg (GTEx)	EpiXcan	0.996217	skin_sun_exposed_lower_leg	0.999981
1737	ENSG00000136811	ODF2	-1.1318	-0.155813	0.257717	0.0171504	0.0690342	4.99992e-07	1.81018e-06	15	19	19	D1	Skin. sun exposed lower leg (GTEx)	EpiXcan	0.996217	skin_sun_exposed_lower_leg	0.999981
1738	ENSG00000152778	IFIT5	1.13173	0.0804039	0.25775	0.0700246	0.271627	1.27014e-27	1.88717e-26	27	38	38	D1	Skin. sun exposed lower leg (GTEx)	EpiXcan	0.996217	skin_sun_exposed_lower_leg	0.999981
1739	ENSG00000115252	PDE1A	1.13161	0.100219	0.257799	0.0485948	0.0491837	2.44641e-05	7.41758e-05	61	69	69	D1	Skin. sun exposed lower leg (GTEx)	EpiXcan	0.996217	skin_sun_exposed_lower_leg	0.999981
1740	ENSG00000094975	SUCO	-1.13034	-0.130977	0.258332	0.0303638	0.0749785	1.9125e-07	7.23435e-07	15	18	18	D1	Skin. sun exposed lower leg (GTEx)	EpiXcan	0.996217	skin_sun_exposed_lower_leg	0.999981
1741	ENSG00000137573	SULF1	1.13005	0.115104	0.258456	0.0355046	0.0670348	7.24613e-07	2.58598e-06	19	22	22	D1	Skin. sun exposed lower leg (GTEx)	EpiXcan	0.996217	skin_sun_exposed_lower_leg	0.999981
1742	ENSG00000065457	ADAT1	1.12912	0.0456869	0.258849	0.206883	0.501587	2.02889e-60	1.23594e-58	23	32	32	D1	Skin. sun exposed lower leg (GTEx)	EpiXcan	0.996217	skin_sun_exposed_lower_leg	0.999981
1743	ENSG00000188613	NANOS1	-1.12901	-0.16649	0.258893	0.0244197	0.0241623	0.00374164	0.00886891	32	39	39	D1	Skin. sun exposed lower leg (GTEx)	EpiXcan	0.996217	skin_sun_exposed_lower_leg	0.999981
1744	ENSG00000242372	EIF6	1.12896	0.113781	0.258916	0.0364998	0.314499	7.51594e-32	1.37296e-30	15	17	17	D1	Skin. sun exposed lower leg (GTEx)	EpiXcan	0.996217	skin_sun_exposed_lower_leg	0.999981
1745	ENSG00000262246	CORO7	-1.1289	-0.244075	0.25894	0.00708826	0.0433107	7.71397e-05	0.000220482	8	9	9	D1	Skin. sun exposed lower leg (GTEx)	EpiXcan	0.996217	skin_sun_exposed_lower_leg	0.999981
1746	ENSG00000149177	PTPRJ	-1.1287	-0.172745	0.259024	0.0231045	0.0444451	6.51704e-05	0.00018792	13	17	17	D1	Skin. sun exposed lower leg (GTEx)	EpiXcan	0.996217	skin_sun_exposed_lower_leg	0.999981
1747	ENSG00000142937	RPS8	1.12858	0.107558	0.259077	0.0335489	0.122543	8.24951e-12	4.60861e-11	11	16	16	D1	Skin. sun exposed lower leg (GTEx)	EpiXcan	0.996217	skin_sun_exposed_lower_leg	0.999981
1748	ENSG00000109265	KIAA1211	-1.12778	-0.253073	0.259414	0.00744474	0.03633	0.000352788	0.000936867	2	3	3	D1	Skin. sun exposed lower leg (GTEx)	EpiXcan	0.996217	skin_sun_exposed_lower_leg	0.999981
1749	ENSG00000220804	LINC01881	-1.12712	-0.149984	0.259691	0.0547655	0.0879879	1.06952e-08	4.53681e-08	43	53	53	D1	Skin. sun exposed lower leg (GTEx)	EpiXcan	0.996217	skin_sun_exposed_lower_leg	0.999981
1750	ENSG00000140009	ESR2	-1.12708	-0.108909	0.259711	0.0374328	0.362189	2.66254e-38	6.56776e-37	9	16	16	D1	Skin. sun exposed lower leg (GTEx)	EpiXcan	0.996217	skin_sun_exposed_lower_leg	0.999981
1751	ENSG00000171056	SOX7	-1.12696	-0.307758	0.25976	0.00559753	0.0209557	0.00653638	0.0150502	15	18	18	D1	Skin. sun exposed lower leg (GTEx)	EpiXcan	0.996217	skin_sun_exposed_lower_leg	0.999981
1752	ENSG00000223891	OSER1-AS1	-1.12678	-0.0569293	0.259835	0.196042	0.23749	7.31912e-23	8.39183e-22	76	93	93	D1	Skin. sun exposed lower leg (GTEx)	EpiXcan	0.996217	skin_sun_exposed_lower_leg	0.999981
1753	ENSG00000213445	SIPA1	1.12647	0.404321	0.259966	0.00322241	0.0469708	3.93577e-05	0.000116117	5	9	9	D1	Skin. sun exposed lower leg (GTEx)	EpiXcan	0.996217	skin_sun_exposed_lower_leg	0.999981
1754	ENSG00000167395	ZNF646	-1.12632	-0.0780395	0.260031	0.0757726	0.144808	1.22263e-13	7.94536e-13	9	9	9	D1	Skin. sun exposed lower leg (GTEx)	EpiXcan	0.996217	skin_sun_exposed_lower_leg	0.999981
1755	ENSG00000160783	PMF1	1.12615	0.138194	0.260101	0.0352909	0.0611772	2.07223e-06	7.0832e-06	15	17	17	D1	Skin. sun exposed lower leg (GTEx)	EpiXcan	0.996217	skin_sun_exposed_lower_leg	0.999981
1756	ENSG00000158270	COLEC12	1.12584	0.130893	0.260232	0.0375062	0.0923957	4.34014e-09	1.9003e-08	24	31	31	D1	Skin. sun exposed lower leg (GTEx)	EpiXcan	0.996217	skin_sun_exposed_lower_leg	0.999981
1757	ENSG00000182919	C11orf54	1.12573	0.0513611	0.26028	0.201331	0.472906	1.06792e-54	5.12421e-53	21	29	29	D1	Skin. sun exposed lower leg (GTEx)	EpiXcan	0.996217	skin_sun_exposed_lower_leg	0.999981
1758	ENSG00000165501	LRR1	1.12572	0.171215	0.260282	0.014154	0.106424	3.20117e-10	1.56111e-09	7	13	13	D1	Skin. sun exposed lower leg (GTEx)	EpiXcan	0.996217	skin_sun_exposed_lower_leg	0.999981
1759	ENSG00000271959	AC100803.3	1.12518	0.162378	0.260514	0.0173245	0.0297151	0.00114686	0.0028653	9	12	12	D1	Skin. sun exposed lower leg (GTEx)	EpiXcan	0.996217	skin_sun_exposed_lower_leg	0.999981
1760	ENSG00000149231	CCDC82	-1.12489	-0.0300767	0.260635	0.544783	0.686524	6.48761e-108	3.63592e-105	16	16	16	D1	Skin. sun exposed lower leg (GTEx)	EpiXcan	0.996217	skin_sun_exposed_lower_leg	0.999981
1761	ENSG00000188997	KCTD21	1.12479	0.106522	0.260679	0.0471086	0.154621	1.48367e-14	1.03113e-13	17	22	22	D1	Skin. sun exposed lower leg (GTEx)	EpiXcan	0.996217	skin_sun_exposed_lower_leg	0.999981
1762	ENSG00000100083	GGA1	-1.12472	-0.128773	0.260706	0.0191749	0.0320878	0.000656913	0.00168943	9	11	11	D1	Skin. sun exposed lower leg (GTEx)	EpiXcan	0.996217	skin_sun_exposed_lower_leg	0.999981
1763	ENSG00000148935	GAS2	1.12457	0.120365	0.260772	0.0342448	0.0558126	7.72453e-06	2.46928e-05	24	30	30	D1	Skin. sun exposed lower leg (GTEx)	EpiXcan	0.996217	skin_sun_exposed_lower_leg	0.999981
1764	ENSG00000115380	EFEMP1	1.1239	0.156603	0.261055	0.0175535	0.0310258	0.000995037	0.00250746	6	6	6	D1	Skin. sun exposed lower leg (GTEx)	EpiXcan	0.996217	skin_sun_exposed_lower_leg	0.999981
1765	ENSG00000109472	CPE	-1.12384	-0.106506	0.261079	0.0603337	0.0710946	4.10568e-07	1.49921e-06	46	46	46	D1	Skin. sun exposed lower leg (GTEx)	EpiXcan	0.996217	skin_sun_exposed_lower_leg	0.999981
1766	ENSG00000052841	TTC17	-1.12335	-0.267501	0.261289	0.0106481	0.0218001	0.00547234	0.0126963	14	17	17	D1	Skin. sun exposed lower leg (GTEx)	EpiXcan	0.996217	skin_sun_exposed_lower_leg	0.999981
1767	ENSG00000008988	RPS20	1.12305	0.101418	0.261415	0.038837	0.0898676	6.65546e-09	2.87541e-08	13	14	14	D1	Skin. sun exposed lower leg (GTEx)	EpiXcan	0.996217	skin_sun_exposed_lower_leg	0.999981
1768	ENSG00000133246	PRAM1	-1.12299	-0.0703145	0.26144	0.081806	0.145507	5.93618e-14	3.93806e-13	32	42	42	D1	Skin. sun exposed lower leg (GTEx)	EpiXcan	0.996217	skin_sun_exposed_lower_leg	0.999981
1769	ENSG00000164111	ANXA5	-1.12293	-0.0773939	0.261468	0.0630926	0.105642	1.8646e-10	9.2905e-10	30	31	31	D1	Skin. sun exposed lower leg (GTEx)	EpiXcan	0.996217	skin_sun_exposed_lower_leg	0.999981
1770	ENSG00000170049	KCNAB3	1.12274	0.196028	0.261547	0.0108624	0.174193	1.11855e-16	8.84428e-16	10	16	16	D1	Skin. sun exposed lower leg (GTEx)	EpiXcan	0.996217	skin_sun_exposed_lower_leg	0.999981
1771	ENSG00000101460	MAP1LC3A	1.12262	0.113114	0.261598	0.0352543	0.0850365	2.97154e-08	1.20714e-07	12	13	13	D1	Skin. sun exposed lower leg (GTEx)	EpiXcan	0.996217	skin_sun_exposed_lower_leg	0.999981
1772	ENSG00000124466	LYPD3	1.12197	0.101708	0.261876	0.0315574	0.275779	1.48368e-27	2.18819e-26	23	33	33	D1	Skin. sun exposed lower leg (GTEx)	EpiXcan	0.996217	skin_sun_exposed_lower_leg	0.999981
1773	ENSG00000166145	SPINT1	-1.12183	-0.213422	0.261935	0.0114768	0.0226854	0.00421098	0.00991098	15	16	16	D1	Skin. sun exposed lower leg (GTEx)	EpiXcan	0.996217	skin_sun_exposed_lower_leg	0.999981
1774	ENSG00000140104	C14orf79	1.12145	0.0477148	0.262097	0.22369	0.325468	4.02649e-33	7.79215e-32	17	17	17	D1	Skin. sun exposed lower leg (GTEx)	EpiXcan	0.996217	skin_sun_exposed_lower_leg	0.999981
1775	ENSG00000110025	SNX15	1.12116	0.081315	0.262222	0.0744019	0.121338	1.29858e-11	7.12107e-11	17	20	20	D1	Skin. sun exposed lower leg (GTEx)	EpiXcan	0.996217	skin_sun_exposed_lower_leg	0.999981
1776	ENSG00000104964	AES	1.12077	0.195445	0.262385	0.0205923	0.0705715	4.06715e-07	1.48592e-06	2	2	2	D1	Skin. sun exposed lower leg (GTEx)	EpiXcan	0.996217	skin_sun_exposed_lower_leg	0.999981
1777	ENSG00000251364	AC107884.1	-1.12075	-0.119127	0.262392	0.0400534	0.195582	9.40159e-19	8.4711e-18	28	37	37	D1	Skin. sun exposed lower leg (GTEx)	EpiXcan	0.996217	skin_sun_exposed_lower_leg	0.999981
1778	ENSG00000122477	LRRC39	-1.12063	-0.0748316	0.262446	0.0931939	0.10699	2.23519e-10	1.10506e-09	27	31	31	D1	Skin. sun exposed lower leg (GTEx)	EpiXcan	0.996217	skin_sun_exposed_lower_leg	0.999981
1779	ENSG00000196405	EVL	-1.12002	-0.133595	0.262706	0.0345881	0.0618428	2.07716e-06	7.0983e-06	22	28	28	D1	Skin. sun exposed lower leg (GTEx)	EpiXcan	0.996217	skin_sun_exposed_lower_leg	0.999981
1780	ENSG00000074211	PPP2R2C	-1.11953	-0.0592342	0.262916	0.163966	0.125938	6.01263e-12	3.39553e-11	97	116	116	D1	Skin. sun exposed lower leg (GTEx)	EpiXcan	0.996217	skin_sun_exposed_lower_leg	0.999981
1781	ENSG00000099783	HNRNPM	-1.11939	-0.106189	0.262973	0.0617051	0.0643315	1.2705e-06	4.43472e-06	40	45	45	D1	Skin. sun exposed lower leg (GTEx)	EpiXcan	0.996217	skin_sun_exposed_lower_leg	0.999981
1782	ENSG00000044090	CUL7	1.11918	0.0857663	0.263063	0.0596365	0.0981377	1.22856e-09	5.63266e-09	13	13	13	D1	Skin. sun exposed lower leg (GTEx)	EpiXcan	0.996217	skin_sun_exposed_lower_leg	0.999981
1783	ENSG00000124613	ZNF391	1.11913	0.0641544	0.263085	0.1129	0.328541	1.04439e-33	2.07855e-32	18	21	21	D1	Skin. sun exposed lower leg (GTEx)	EpiXcan	0.996217	skin_sun_exposed_lower_leg	0.999981
1784	ENSG00000158161	EYA3	-1.11912	-0.162314	0.263088	0.0170611	0.0296098	0.00107067	0.00268646	16	17	17	D1	Skin. sun exposed lower leg (GTEx)	EpiXcan	0.996217	skin_sun_exposed_lower_leg	0.999981
1785	ENSG00000099957	P2RX6	1.11911	0.0446812	0.263094	0.199725	0.279543	1.36658e-27	2.02188e-26	18	20	20	D1	Skin. sun exposed lower leg (GTEx)	EpiXcan	0.996217	skin_sun_exposed_lower_leg	0.999981
1786	ENSG00000249915	PDCD6	1.11903	0.110627	0.263126	0.0343773	0.172491	1.93941e-16	1.50961e-15	12	17	17	D1	Skin. sun exposed lower leg (GTEx)	EpiXcan	0.996217	skin_sun_exposed_lower_leg	0.999981
1787	ENSG00000092140	G2E3	-1.11834	-0.120072	0.263421	0.0403468	0.0505814	1.89318e-05	5.8055e-05	21	26	26	D1	Skin. sun exposed lower leg (GTEx)	EpiXcan	0.996217	skin_sun_exposed_lower_leg	0.999981
1788	ENSG00000165568	AKR1E2	1.1181	0.116962	0.263524	0.0385438	0.0795837	7.77355e-08	3.03893e-07	39	48	48	D1	Skin. sun exposed lower leg (GTEx)	EpiXcan	0.996217	skin_sun_exposed_lower_leg	0.999981
1789	ENSG00000197928	ZNF677	1.11797	0.0805701	0.263578	0.0734494	0.202419	8.43895e-20	8.12633e-19	6	7	7	D1	Skin. sun exposed lower leg (GTEx)	EpiXcan	0.996217	skin_sun_exposed_lower_leg	0.999981
1790	ENSG00000272734	ADIRF-AS1	-1.11748	-0.113799	0.26379	0.0352643	0.0340438	0.000527678	0.0013755	21	27	27	D1	Skin. sun exposed lower leg (GTEx)	EpiXcan	0.996217	skin_sun_exposed_lower_leg	0.999981
1791	ENSG00000257727	CNPY2	-1.11731	-0.226324	0.263862	0.0112918	0.0371079	0.00026836	0.000722381	10	12	12	D1	Skin. sun exposed lower leg (GTEx)	EpiXcan	0.996217	skin_sun_exposed_lower_leg	0.999981
1792	ENSG00000145332	KLHL8	-1.11673	-0.0839491	0.264111	0.046666	0.0363899	0.000346077	0.000919918	42	47	47	D1	Skin. sun exposed lower leg (GTEx)	EpiXcan	0.996217	skin_sun_exposed_lower_leg	0.999981
1793	ENSG00000213390	ARHGAP19	-1.11639	-0.0828831	0.264255	0.0571777	0.115927	5.26158e-11	2.73239e-10	13	20	20	D1	Skin. sun exposed lower leg (GTEx)	EpiXcan	0.996217	skin_sun_exposed_lower_leg	0.999981
1794	ENSG00000163545	NUAK2	-1.11533	-0.252546	0.26471	0.00772875	0.0227332	0.00486567	0.0113545	11	13	13	D1	Skin. sun exposed lower leg (GTEx)	EpiXcan	0.996217	skin_sun_exposed_lower_leg	0.999981
1795	ENSG00000149573	MPZL2	1.11496	0.0704778	0.264866	0.101861	0.199302	5.53204e-19	5.05277e-18	8	14	14	D1	Skin. sun exposed lower leg (GTEx)	EpiXcan	0.996217	skin_sun_exposed_lower_leg	0.999981
1796	ENSG00000235878	AP001468.1	1.11472	0.0849787	0.264969	0.0703003	0.20469	8.89985e-20	8.54666e-19	31	43	43	D1	Skin. sun exposed lower leg (GTEx)	EpiXcan	0.996217	skin_sun_exposed_lower_leg	0.999981
1797	ENSG00000115750	TAF1B	-1.11435	-0.0545085	0.265128	0.151117	0.494957	6.53574e-59	3.66289e-57	27	32	32	D1	Skin. sun exposed lower leg (GTEx)	EpiXcan	0.996217	skin_sun_exposed_lower_leg	0.999981
1798	ENSG00000172469	MANEA	-1.11425	-0.0801231	0.265173	0.0808164	0.120991	1.23996e-11	6.81031e-11	54	60	60	D1	Skin. sun exposed lower leg (GTEx)	EpiXcan	0.996217	skin_sun_exposed_lower_leg	0.999981
1799	ENSG00000198794	SCAMP5	-1.11421	-0.0581019	0.265188	0.133098	0.139528	2.54497e-13	1.60547e-12	26	28	28	D1	Skin. sun exposed lower leg (GTEx)	EpiXcan	0.996217	skin_sun_exposed_lower_leg	0.999981
1800	ENSG00000104365	IKBKB	1.11385	0.249701	0.265345	0.00751037	0.0160737	0.016581	0.0362825	3	4	4	D1	Skin. sun exposed lower leg (GTEx)	EpiXcan	0.996217	skin_sun_exposed_lower_leg	0.999981
1801	ENSG00000118705	RPN2	1.11361	1.33716	0.265448	0.000355118	0.185123	6.54193e-18	5.56183e-17	3	9	9	D1	Skin. sun exposed lower leg (GTEx)	EpiXcan	0.996217	skin_sun_exposed_lower_leg	0.999981
1802	ENSG00000273131	RP6-42F4.1	-1.11332	-0.259201	0.265571	0.00540636	0.201334	2.94853e-19	2.73046e-18	11	23	23	D1	Skin. sun exposed lower leg (GTEx)	EpiXcan	0.996217	skin_sun_exposed_lower_leg	0.999981
1803	ENSG00000117448	AKR1A1	-1.113	-0.184737	0.26571	0.016301	0.0562007	7.63706e-06	2.44187e-05	13	17	17	D1	Skin. sun exposed lower leg (GTEx)	EpiXcan	0.996217	skin_sun_exposed_lower_leg	0.999981
1804	ENSG00000120063	GNA13	1.11293	0.481252	0.26574	0.00132094	0.049194	3.02034e-05	9.05196e-05	6	12	12	D1	Skin. sun exposed lower leg (GTEx)	EpiXcan	0.996217	skin_sun_exposed_lower_leg	0.999981
1805	ENSG00000182903	ZNF721	-1.11282	-0.175766	0.265786	0.0289046	0.0342268	0.000488788	0.00128008	31	32	32	D1	Skin. sun exposed lower leg (GTEx)	EpiXcan	0.996217	skin_sun_exposed_lower_leg	0.999981
1806	ENSG00000140497	SCAMP2	-1.11274	-0.054545	0.26582	0.203074	0.307269	3.65899e-31	6.48938e-30	43	48	48	D1	Skin. sun exposed lower leg (GTEx)	EpiXcan	0.996217	skin_sun_exposed_lower_leg	0.999981
1807	ENSG00000110435	PDHX	1.11245	0.0799091	0.265946	0.0765233	0.250154	1.39995e-24	1.73889e-23	7	9	9	D1	Skin. sun exposed lower leg (GTEx)	EpiXcan	0.996217	skin_sun_exposed_lower_leg	0.999981
1808	ENSG00000163964	PIGX	-1.11238	-0.0758357	0.265974	0.0695779	0.147292	1.54238e-14	1.07034e-13	32	42	42	D1	Skin. sun exposed lower leg (GTEx)	EpiXcan	0.996217	skin_sun_exposed_lower_leg	0.999981
1809	ENSG00000106459	NRF1	-1.11212	-0.0955396	0.266084	0.0986957	0.0188935	0.0104677	0.0235413	93	119	119	D1	Skin. sun exposed lower leg (GTEx)	EpiXcan	0.996217	skin_sun_exposed_lower_leg	0.999981
1810	ENSG00000107201	DDX58	1.11203	0.0553252	0.266123	0.152425	0.279959	7.7769e-28	1.1729e-26	21	24	24	D1	Skin. sun exposed lower leg (GTEx)	EpiXcan	0.996217	skin_sun_exposed_lower_leg	0.999981
1811	ENSG00000171861	MRM3	1.11191	0.0875124	0.266177	0.0555827	0.101544	7.79056e-10	3.64818e-09	12	13	13	D1	Skin. sun exposed lower leg (GTEx)	EpiXcan	0.996217	skin_sun_exposed_lower_leg	0.999981
1812	ENSG00000105185	PDCD5	1.11178	0.383914	0.266232	0.00392663	0.0466478	3.99737e-05	0.000117811	3	5	5	D1	Skin. sun exposed lower leg (GTEx)	EpiXcan	0.996217	skin_sun_exposed_lower_leg	0.999981
1813	ENSG00000102886	GDPD3	1.11121	0.0514183	0.266479	0.0648518	0.109152	1.91093e-10	9.51119e-10	14	17	17	D1	Skin. sun exposed lower leg (GTEx)	EpiXcan	0.996217	skin_sun_exposed_lower_leg	0.999981
1814	ENSG00000130638	ATXN10	-1.11079	-0.0586024	0.26666	0.127481	0.295047	2.08854e-29	3.47124e-28	25	29	29	D1	Skin. sun exposed lower leg (GTEx)	EpiXcan	0.996217	skin_sun_exposed_lower_leg	0.999981
1815	ENSG00000176871	WSB2	1.11064	0.0727684	0.266724	0.107654	0.112171	2.7628e-11	1.4769e-10	49	56	56	D1	Skin. sun exposed lower leg (GTEx)	EpiXcan	0.996217	skin_sun_exposed_lower_leg	0.999981
1816	ENSG00000160310	PRMT2	1.11052	0.213992	0.266776	0.00886504	0.0780166	9.02569e-08	3.50885e-07	7	10	10	D1	Skin. sun exposed lower leg (GTEx)	EpiXcan	0.996217	skin_sun_exposed_lower_leg	0.999981
1817	ENSG00000133466	C1QTNF6	1.11045	0.0812799	0.266807	0.0662281	0.0865567	1.57735e-08	6.59513e-08	28	33	33	D1	Skin. sun exposed lower leg (GTEx)	EpiXcan	0.996217	skin_sun_exposed_lower_leg	0.999981
1818	ENSG00000119203	CPSF3	1.11015	0.0846257	0.266936	0.0614145	0.225177	1.20481e-21	1.29751e-20	16	23	23	D1	Skin. sun exposed lower leg (GTEx)	EpiXcan	0.996217	skin_sun_exposed_lower_leg	0.999981
1819	ENSG00000095539	SEMA4G	-1.10974	-0.113164	0.267113	0.034128	0.0650054	1.34892e-06	4.69207e-06	9	13	13	D1	Skin. sun exposed lower leg (GTEx)	EpiXcan	0.996217	skin_sun_exposed_lower_leg	0.999981
1820	ENSG00000155561	NUP205	1.10972	0.151084	0.267118	0.0299656	0.0349656	0.000406463	0.0010727	26	30	30	D1	Skin. sun exposed lower leg (GTEx)	EpiXcan	0.996217	skin_sun_exposed_lower_leg	0.999981
1821	ENSG00000138756	BMP2K	-1.10911	-0.140963	0.267384	0.0227123	0.0476807	3.79789e-05	0.000112333	25	30	30	D1	Skin. sun exposed lower leg (GTEx)	EpiXcan	0.996217	skin_sun_exposed_lower_leg	0.999981
1822	ENSG00000103202	NME4	1.10723	0.124846	0.268195	0.0310991	0.103948	6.23261e-10	2.94818e-09	5	7	7	D1	Skin. sun exposed lower leg (GTEx)	EpiXcan	0.996217	skin_sun_exposed_lower_leg	0.999981
1823	ENSG00000167861	HID1	-1.10601	-0.0704982	0.268724	0.136286	0.101339	7.62471e-10	3.5729e-09	74	87	87	D1	Skin. sun exposed lower leg (GTEx)	EpiXcan	0.996217	skin_sun_exposed_lower_leg	0.999981
1824	ENSG00000170919	TPT1-AS1	1.10587	0.0968427	0.268785	0.0629359	0.0793865	5.25855e-08	2.09014e-07	22	27	27	D1	Skin. sun exposed lower leg (GTEx)	EpiXcan	0.996217	skin_sun_exposed_lower_leg	0.999981
1825	ENSG00000181790	ADGRB1	1.10516	0.0617445	0.269089	0.254967	0.236202	1.03185e-22	1.17443e-21	132	159	159	D1	Skin. sun exposed lower leg (GTEx)	EpiXcan	0.996217	skin_sun_exposed_lower_leg	0.999981
1826	ENSG00000221944	TIGD1	-1.10495	-0.129759	0.26918	0.0263989	0.0651703	9.82493e-07	3.46481e-06	5	6	6	D1	Skin. sun exposed lower leg (GTEx)	EpiXcan	0.996217	skin_sun_exposed_lower_leg	0.999981
1827	ENSG00000140876	NUDT7	1.10492	0.0827319	0.269194	0.0669487	0.121245	1.80196e-11	9.77061e-11	52	69	69	D1	Skin. sun exposed lower leg (GTEx)	EpiXcan	0.996217	skin_sun_exposed_lower_leg	0.999981
1828	ENSG00000142002	DPP9	-1.10434	-0.146203	0.269448	0.0429978	0.0255671	0.00268626	0.00646466	52	66	66	D1	Skin. sun exposed lower leg (GTEx)	EpiXcan	0.996217	skin_sun_exposed_lower_leg	0.999981
1829	ENSG00000106069	CHN2	-1.10356	-0.118798	0.269785	0.050057	0.0623167	2.06136e-06	7.04947e-06	37	50	50	D1	Skin. sun exposed lower leg (GTEx)	EpiXcan	0.996217	skin_sun_exposed_lower_leg	0.999981
1830	ENSG00000085231	AK6	-1.10264	-0.138226	0.270182	0.0231372	0.0285454	0.00156479	0.00385924	12	16	16	D1	Skin. sun exposed lower leg (GTEx)	EpiXcan	0.996217	skin_sun_exposed_lower_leg	0.999981
1831	ENSG00000253251	AC008560.1	-1.10245	-0.126532	0.270267	0.0215761	0.0204097	0.00705729	0.0161859	22	23	23	D1	Skin. sun exposed lower leg (GTEx)	EpiXcan	0.996217	skin_sun_exposed_lower_leg	0.999981
1832	ENSG00000135747	ZNF670-ZNF695	-1.10147	-0.0871134	0.270693	0.0598789	0.120717	2.00208e-11	1.08347e-10	27	31	31	D1	Skin. sun exposed lower leg (GTEx)	EpiXcan	0.996217	skin_sun_exposed_lower_leg	0.999981
1833	ENSG00000139998	RAB15	1.10147	0.0649964	0.270694	0.114012	0.196903	5.96886e-19	5.4411e-18	19	20	20	D1	Skin. sun exposed lower leg (GTEx)	EpiXcan	0.996217	skin_sun_exposed_lower_leg	0.999981
1834	ENSG00000183255	PTTG1IP	1.1014	0.0562331	0.270725	0.148336	0.346426	9.57879e-36	2.09373e-34	22	25	25	D1	Skin. sun exposed lower leg (GTEx)	EpiXcan	0.996217	skin_sun_exposed_lower_leg	0.999981
1835	ENSG00000106591	MRPL32	1.10114	0.116166	0.270834	0.0340606	0.149394	4.61669e-14	3.09643e-13	26	33	33	D1	Skin. sun exposed lower leg (GTEx)	EpiXcan	0.996217	skin_sun_exposed_lower_leg	0.999981
1836	ENSG00000170074	FAM153A	1.10108	0.219449	0.270864	0.0138838	0.0349659	0.000459802	0.00120846	6	9	9	D1	Skin. sun exposed lower leg (GTEx)	EpiXcan	0.996217	skin_sun_exposed_lower_leg	0.999981
1837	ENSG00000138760	SCARB2	1.0997	0.0880047	0.271461	0.0524842	0.181762	3.44035e-17	2.79274e-16	34	40	40	D1	Skin. sun exposed lower leg (GTEx)	EpiXcan	0.996217	skin_sun_exposed_lower_leg	0.999981
1838	ENSG00000170629	DPY19L2P2	1.09898	0.117668	0.271775	0.0324348	0.0204369	0.00717862	0.01644	20	23	23	D1	Skin. sun exposed lower leg (GTEx)	EpiXcan	0.996217	skin_sun_exposed_lower_leg	0.999981
1839	ENSG00000101457	DNTTIP1	-1.09822	-0.172175	0.272109	0.0151892	0.124367	8.60028e-12	4.79119e-11	5	8	8	D1	Skin. sun exposed lower leg (GTEx)	EpiXcan	0.996217	skin_sun_exposed_lower_leg	0.999981
1840	ENSG00000137441	FGFBP2	-1.09811	-0.0647788	0.272157	0.0993266	0.240255	1.21212e-23	1.43801e-22	18	22	22	D1	Skin. sun exposed lower leg (GTEx)	EpiXcan	0.996217	skin_sun_exposed_lower_leg	0.999981
1841	ENSG00000113552	GNPDA1	1.09806	0.221214	0.27218	0.00960632	0.0300787	0.0011141	0.00278992	20	27	27	D1	Skin. sun exposed lower leg (GTEx)	EpiXcan	0.996217	skin_sun_exposed_lower_leg	0.999981
1842	ENSG00000143294	PRCC	-1.09803	-0.313509	0.272191	0.00451782	0.0155873	0.0199644	0.0432469	5	8	8	D1	Skin. sun exposed lower leg (GTEx)	EpiXcan	0.996217	skin_sun_exposed_lower_leg	0.999981
1843	ENSG00000163032	VSNL1	1.09797	0.425503	0.272216	0.00275192	0.021363	0.00628595	0.0145095	5	7	7	D1	Skin. sun exposed lower leg (GTEx)	EpiXcan	0.996217	skin_sun_exposed_lower_leg	0.999981
1844	ENSG00000106263	EIF3B	1.09736	0.0706484	0.272485	0.0960902	0.158004	4.88329e-15	3.51051e-14	18	22	22	D1	Skin. sun exposed lower leg (GTEx)	EpiXcan	0.996217	skin_sun_exposed_lower_leg	0.999981
1845	ENSG00000178209	PLEC	-1.0972	-0.239396	0.272553	0.00519559	0.0159464	0.0176629	0.0385296	4	4	4	D1	Skin. sun exposed lower leg (GTEx)	EpiXcan	0.996217	skin_sun_exposed_lower_leg	0.999981
1846	ENSG00000248905	FMN1	-1.09681	-0.081285	0.272723	0.0641378	0.0969079	1.51095e-09	6.85555e-09	37	39	39	D1	Skin. sun exposed lower leg (GTEx)	EpiXcan	0.996217	skin_sun_exposed_lower_leg	0.999981
1847	ENSG00000078902	TOLLIP	-1.09651	-0.141038	0.272854	0.0305012	0.0801431	6.12951e-08	2.41645e-07	10	14	14	D1	Skin. sun exposed lower leg (GTEx)	EpiXcan	0.996217	skin_sun_exposed_lower_leg	0.999981
1848	ENSG00000157617	C2CD2	1.09642	0.0705976	0.272894	0.121134	0.224517	6.08084e-22	6.65615e-21	26	31	31	D1	Skin. sun exposed lower leg (GTEx)	EpiXcan	0.996217	skin_sun_exposed_lower_leg	0.999981
1849	ENSG00000144596	GRIP2	1.09616	0.0399731	0.273009	0.231754	0.374315	1.92894e-39	5.00488e-38	57	69	69	D1	Skin. sun exposed lower leg (GTEx)	EpiXcan	0.996217	skin_sun_exposed_lower_leg	0.999981
1850	ENSG00000148384	INPP5E	-1.09564	-0.139815	0.273238	0.0348105	0.109452	1.96029e-10	9.74651e-10	31	38	38	D1	Skin. sun exposed lower leg (GTEx)	EpiXcan	0.996217	skin_sun_exposed_lower_leg	0.999981
1851	ENSG00000074527	NTN4	-1.09536	-0.0938671	0.273357	0.0576292	0.0685328	7.60628e-07	2.70761e-06	40	49	49	D1	Skin. sun exposed lower leg (GTEx)	EpiXcan	0.996217	skin_sun_exposed_lower_leg	0.999981
1852	ENSG00000184436	THAP7	1.09496	0.0882623	0.273532	0.0518015	0.117802	2.56263e-11	1.37515e-10	8	10	10	D1	Skin. sun exposed lower leg (GTEx)	EpiXcan	0.996217	skin_sun_exposed_lower_leg	0.999981
1853	ENSG00000086544	ITPKC	-1.09476	-0.0679598	0.27362	0.0947661	0.213393	1.19476e-20	1.21479e-19	8	10	10	D1	Skin. sun exposed lower leg (GTEx)	EpiXcan	0.996217	skin_sun_exposed_lower_leg	0.999981
1854	ENSG00000100599	RIN3	-1.09465	-0.117808	0.273672	0.035012	0.0740287	2.31136e-07	8.67054e-07	28	32	32	D1	Skin. sun exposed lower leg (GTEx)	EpiXcan	0.996217	skin_sun_exposed_lower_leg	0.999981
1855	ENSG00000060558	GNA15	-1.09464	-0.0857046	0.273675	0.0862914	0.228147	1.65853e-22	1.86798e-21	21	27	27	D1	Skin. sun exposed lower leg (GTEx)	EpiXcan	0.996217	skin_sun_exposed_lower_leg	0.999981
1856	ENSG00000089177	KIF16B	1.09457	0.0654315	0.273706	0.107432	0.203728	2.35496e-19	2.18802e-18	20	22	22	D1	Skin. sun exposed lower leg (GTEx)	EpiXcan	0.996217	skin_sun_exposed_lower_leg	0.999981
1857	ENSG00000197951	ZNF71	-1.09425	-0.112451	0.273847	0.0293371	0.0674924	8.49875e-07	3.01764e-06	18	23	23	D1	Skin. sun exposed lower leg (GTEx)	EpiXcan	0.996217	skin_sun_exposed_lower_leg	0.999981
1858	ENSG00000188242	PP7080	-1.09418	-0.175477	0.273877	0.0258438	0.0336256	0.000553196	0.0014396	13	13	13	D1	Skin. sun exposed lower leg (GTEx)	EpiXcan	0.996217	skin_sun_exposed_lower_leg	0.999981
1859	ENSG00000182240	BACE2	-1.0941	-0.0887833	0.273912	0.0560541	0.0900892	7.80285e-09	3.35047e-08	27	32	32	D1	Skin. sun exposed lower leg (GTEx)	EpiXcan	0.996217	skin_sun_exposed_lower_leg	0.999981
1860	ENSG00000182247	UBE2E2	1.0939	0.0445237	0.274	0.215065	0.319807	4.94654e-33	9.54627e-32	31	38	38	D1	Skin. sun exposed lower leg (GTEx)	EpiXcan	0.996217	skin_sun_exposed_lower_leg	0.999981
1861	ENSG00000144043	TEX261	-1.09356	-0.0969788	0.274147	0.047455	0.223436	3.76997e-22	4.17228e-21	8	12	12	D1	Skin. sun exposed lower leg (GTEx)	EpiXcan	0.996217	skin_sun_exposed_lower_leg	0.999981
1862	ENSG00000078124	ACER3	-1.09302	-0.218372	0.274386	0.00873955	0.0343576	0.00052373	0.00136546	13	17	17	D1	Skin. sun exposed lower leg (GTEx)	EpiXcan	0.996217	skin_sun_exposed_lower_leg	0.999981
1863	ENSG00000105576	TNPO2	-1.09297	-0.190807	0.274406	0.0120816	0.041277	0.000119168	0.000333864	3	3	3	D1	Skin. sun exposed lower leg (GTEx)	EpiXcan	0.996217	skin_sun_exposed_lower_leg	0.999981
1864	ENSG00000196296	ATP2A1	-1.09262	-0.132939	0.274563	0.0197427	0.0286418	0.00146467	0.00362251	11	14	14	D1	Skin. sun exposed lower leg (GTEx)	EpiXcan	0.996217	skin_sun_exposed_lower_leg	0.999981
1865	ENSG00000105618	PRPF31	-1.09257	-0.472389	0.274583	0.00228609	0.0972824	2.4332e-09	1.08849e-08	3	9	9	D1	Skin. sun exposed lower leg (GTEx)	EpiXcan	0.996217	skin_sun_exposed_lower_leg	0.999981
1866	ENSG00000021762	OSBPL5	1.09229	0.0697515	0.274705	0.12506	0.218088	4.41189e-21	4.58568e-20	17	22	22	D1	Skin. sun exposed lower leg (GTEx)	EpiXcan	0.996217	skin_sun_exposed_lower_leg	0.999981
1867	ENSG00000086619	ERO1B	-1.0922	-0.186718	0.274744	0.0160606	0.0287406	0.00154458	0.00381141	21	24	24	D1	Skin. sun exposed lower leg (GTEx)	EpiXcan	0.996217	skin_sun_exposed_lower_leg	0.999981
1868	ENSG00000108854	SMURF2	1.09107	0.145193	0.275244	0.0811267	0.0942115	3.06391e-09	1.35892e-08	24	26	26	D1	Skin. sun exposed lower leg (GTEx)	EpiXcan	0.996217	skin_sun_exposed_lower_leg	0.999981
1869	ENSG00000196458	ZNF605	1.09078	0.0755748	0.275369	0.0755795	0.259775	3.02682e-25	3.88722e-24	28	35	35	D1	Skin. sun exposed lower leg (GTEx)	EpiXcan	0.996217	skin_sun_exposed_lower_leg	0.999981
1870	ENSG00000175334	BANF1	1.09061	0.163683	0.275443	0.016459	0.021708	0.00574308	0.013287	10	10	10	D1	Skin. sun exposed lower leg (GTEx)	EpiXcan	0.996217	skin_sun_exposed_lower_leg	0.999981
1871	ENSG00000136010	ALDH1L2	1.09032	0.087087	0.27557	0.0432629	0.12798	2.16603e-12	1.26927e-11	19	34	34	D1	Skin. sun exposed lower leg (GTEx)	EpiXcan	0.996217	skin_sun_exposed_lower_leg	0.999981
1872	ENSG00000189171	S100A13	-1.08954	-0.0755679	0.275915	0.0885225	0.191142	2.68616e-18	2.34199e-17	16	18	18	D1	Skin. sun exposed lower leg (GTEx)	EpiXcan	0.996217	skin_sun_exposed_lower_leg	0.999981
1873	ENSG00000142396	AC020915.1	-1.08929	-0.192471	0.276025	0.0197162	0.0302767	0.00112352	0.00281252	12	12	12	D1	Skin. sun exposed lower leg (GTEx)	EpiXcan	0.996217	skin_sun_exposed_lower_leg	0.999981
1874	ENSG00000091136	LAMB1	-1.08873	-0.125506	0.276271	0.0262327	0.0894598	1.0123e-08	4.3019e-08	6	7	7	D1	Skin. sun exposed lower leg (GTEx)	EpiXcan	0.996217	skin_sun_exposed_lower_leg	0.999981
1875	ENSG00000243444	PALM2	1.0887	0.123005	0.276286	0.0193412	0.0609546	2.90986e-06	9.76996e-06	23	28	28	D1	Skin. sun exposed lower leg (GTEx)	EpiXcan	0.996217	skin_sun_exposed_lower_leg	0.999981
1876	ENSG00000116337	AMPD2	1.08844	0.0885297	0.2764	0.0735227	0.0522092	1.52625e-05	4.71852e-05	51	61	61	D1	Skin. sun exposed lower leg (GTEx)	EpiXcan	0.996217	skin_sun_exposed_lower_leg	0.999981
1877	ENSG00000111348	ARHGDIB	1.08762	0.0794467	0.276762	0.0670959	0.0950212	2.86503e-09	1.27475e-08	57	70	70	D1	Skin. sun exposed lower leg (GTEx)	EpiXcan	0.996217	skin_sun_exposed_lower_leg	0.999981
1878	ENSG00000131771	PPP1R1B	1.08758	0.149962	0.27678	0.0262211	0.0275996	0.00174816	0.00429409	23	25	25	D1	Skin. sun exposed lower leg (GTEx)	EpiXcan	0.996217	skin_sun_exposed_lower_leg	0.999981
1879	ENSG00000049860	HEXB	1.08738	0.107909	0.276869	0.0260493	0.0116966	0.0440804	0.0912411	41	44	44	D1	Skin. sun exposed lower leg (GTEx)	EpiXcan	0.996217	skin_sun_exposed_lower_leg	0.999981
1880	ENSG00000144115	THNSL2	1.08652	0.0299074	0.277251	0.454642	0.676953	1.56703e-102	6.86115e-100	30	41	41	D1	Skin. sun exposed lower leg (GTEx)	EpiXcan	0.996217	skin_sun_exposed_lower_leg	0.999981
1881	ENSG00000072958	AP1M1	-1.0864	-0.0820983	0.2773	0.061446	0.102064	7.15425e-10	3.36822e-09	36	44	44	D1	Skin. sun exposed lower leg (GTEx)	EpiXcan	0.996217	skin_sun_exposed_lower_leg	0.999981
1882	ENSG00000138378	STAT4	-1.0862	-0.0796801	0.277391	0.0640393	0.0668692	7.80053e-07	2.77464e-06	19	22	22	D1	Skin. sun exposed lower leg (GTEx)	EpiXcan	0.996217	skin_sun_exposed_lower_leg	0.999981
1883	ENSG00000187514	PTMA	-1.08619	-0.131639	0.277395	0.0179181	0.0167059	0.0161844	0.0354477	21	26	26	D1	Skin. sun exposed lower leg (GTEx)	EpiXcan	0.996217	skin_sun_exposed_lower_leg	0.999981
1884	ENSG00000119820	YIPF4	-1.08618	-0.321363	0.277398	0.00405083	0.0141158	0.0267666	0.0569689	3	6	6	D1	Skin. sun exposed lower leg (GTEx)	EpiXcan	0.996217	skin_sun_exposed_lower_leg	0.999981
1885	ENSG00000161202	DVL3	-1.08611	-0.131369	0.27743	0.0279054	0.0300908	0.00106301	0.00266916	28	30	30	D1	Skin. sun exposed lower leg (GTEx)	EpiXcan	0.996217	skin_sun_exposed_lower_leg	0.999981
1886	ENSG00000108039	XPNPEP1	-1.08582	-0.0981081	0.27756	0.043734	0.0709768	3.8521e-07	1.40992e-06	15	17	17	D1	Skin. sun exposed lower leg (GTEx)	EpiXcan	0.996217	skin_sun_exposed_lower_leg	0.999981
1887	ENSG00000198915	RASGEF1A	-1.08575	-0.0693482	0.277589	0.0822404	0.154719	8.60614e-15	6.06237e-14	25	28	28	D1	Skin. sun exposed lower leg (GTEx)	EpiXcan	0.996217	skin_sun_exposed_lower_leg	0.999981
1888	ENSG00000163932	PRKCD	-1.08523	-0.0604746	0.27782	0.126894	0.187103	1.02943e-17	8.66785e-17	52	60	60	D1	Skin. sun exposed lower leg (GTEx)	EpiXcan	0.996217	skin_sun_exposed_lower_leg	0.999981
1889	ENSG00000166938	DIS3L	1.08391	0.0984376	0.278404	0.0678291	0.156219	6.57744e-15	4.678e-14	45	61	61	D1	Skin. sun exposed lower leg (GTEx)	EpiXcan	0.996217	skin_sun_exposed_lower_leg	0.999981
1890	ENSG00000232229	LINC00865	-1.08378	-0.0401923	0.278463	0.200284	0.244512	6.00312e-24	7.25709e-23	29	33	33	D1	Skin. sun exposed lower leg (GTEx)	EpiXcan	0.996217	skin_sun_exposed_lower_leg	0.999981
1891	ENSG00000152556	PFKM	-1.08368	-0.0490717	0.278505	0.146276	0.25077	1.41259e-24	1.75304e-23	31	39	39	D1	Skin. sun exposed lower leg (GTEx)	EpiXcan	0.996217	skin_sun_exposed_lower_leg	0.999981
1892	ENSG00000204525	HLA-C	1.08348	0.038031	0.278594	0.425913	0.542324	9.50514e-71	9.12168e-69	110	140	140	D1	Skin. sun exposed lower leg (GTEx)	EpiXcan	0.996217	skin_sun_exposed_lower_leg	0.999981
1893	ENSG00000135917	SLC19A3	-1.0833	-0.129291	0.278677	0.0374791	0.0433313	7.88253e-05	0.000224979	31	42	42	D1	Skin. sun exposed lower leg (GTEx)	EpiXcan	0.996217	skin_sun_exposed_lower_leg	0.999981
1894	ENSG00000010626	LRRC23	-1.08236	-0.0537063	0.279092	0.180408	0.363283	4.9919e-38	1.21006e-36	24	31	31	D1	Skin. sun exposed lower leg (GTEx)	EpiXcan	0.996217	skin_sun_exposed_lower_leg	0.999981
1895	ENSG00000251136	AF117829.1	-1.08211	-0.0750227	0.279203	0.0736975	0.379947	1.41692e-40	3.88501e-39	39	66	66	D1	Skin. sun exposed lower leg (GTEx)	EpiXcan	0.996217	skin_sun_exposed_lower_leg	0.999981
1896	ENSG00000171467	ZNF318	-1.08199	-0.13719	0.279256	0.0172949	0.044212	7.28315e-05	0.000208659	14	15	15	D1	Skin. sun exposed lower leg (GTEx)	EpiXcan	0.996217	skin_sun_exposed_lower_leg	0.999981
1897	ENSG00000197457	STMN3	-1.08163	-0.191871	0.279415	0.0116781	0.0331544	0.0006835	0.00175362	14	18	18	D1	Skin. sun exposed lower leg (GTEx)	EpiXcan	0.996217	skin_sun_exposed_lower_leg	0.999981
1898	ENSG00000129465	RIPK3	1.0814	0.0712426	0.279518	0.0784051	0.146757	8.30482e-14	5.46286e-13	10	10	10	D1	Skin. sun exposed lower leg (GTEx)	EpiXcan	0.996217	skin_sun_exposed_lower_leg	0.999981
1899	ENSG00000178623	GPR35	-1.08119	-0.0855212	0.279612	0.045902	0.229154	1.00704e-22	1.14899e-21	20	27	27	D1	Skin. sun exposed lower leg (GTEx)	EpiXcan	0.996217	skin_sun_exposed_lower_leg	0.999981
1900	ENSG00000183474	GTF2H2C	1.08105	0.0965075	0.279677	0.0869682	0.0559736	8.23143e-06	2.62175e-05	36	47	47	D1	Skin. sun exposed lower leg (GTEx)	EpiXcan	0.996217	skin_sun_exposed_lower_leg	0.999981
1901	ENSG00000164440	TXLNB	-1.08009	-0.059267	0.280101	0.10354	0.187582	5.03167e-18	4.31185e-17	49	56	56	D1	Skin. sun exposed lower leg (GTEx)	EpiXcan	0.996217	skin_sun_exposed_lower_leg	0.999981
1902	ENSG00000130202	NECTIN2	1.07999	0.149373	0.280147	0.0254366	0.0182972	0.0119662	0.0267142	28	36	36	D1	Skin. sun exposed lower leg (GTEx)	EpiXcan	0.996217	skin_sun_exposed_lower_leg	0.999981
1903	ENSG00000113360	DROSHA	1.07999	0.0990775	0.280148	0.0361158	0.0754136	1.81755e-07	6.89007e-07	23	28	28	D1	Skin. sun exposed lower leg (GTEx)	EpiXcan	0.996217	skin_sun_exposed_lower_leg	0.999981
1904	ENSG00000113593	PPWD1	1.07902	0.0770193	0.28058	0.0690451	0.160485	4.56387e-15	3.28425e-14	19	21	21	D1	Skin. sun exposed lower leg (GTEx)	EpiXcan	0.996217	skin_sun_exposed_lower_leg	0.999981
1905	ENSG00000067798	NAV3	1.07898	0.174216	0.280596	0.016522	0.030294	0.0010439	0.00262398	17	18	18	D1	Skin. sun exposed lower leg (GTEx)	EpiXcan	0.996217	skin_sun_exposed_lower_leg	0.999981
1906	ENSG00000158825	CDA	1.07884	0.0769168	0.280661	0.0700166	0.121093	4.30516e-12	2.46203e-11	48	59	59	D1	Skin. sun exposed lower leg (GTEx)	EpiXcan	0.996217	skin_sun_exposed_lower_leg	0.999981
1907	ENSG00000007541	PIGQ	-1.07849	-0.120299	0.280814	0.0449712	0.100717	1.08305e-09	4.99657e-09	26	31	31	D1	Skin. sun exposed lower leg (GTEx)	EpiXcan	0.996217	skin_sun_exposed_lower_leg	0.999981
1908	ENSG00000178301	AQP11	1.07838	0.0996939	0.280863	0.0447	0.107676	2.61675e-10	1.28508e-09	22	29	29	D1	Skin. sun exposed lower leg (GTEx)	EpiXcan	0.996217	skin_sun_exposed_lower_leg	0.999981
1909	ENSG00000111581	NUP107	1.07791	0.0369718	0.281075	0.270496	0.375648	1.97286e-40	5.36733e-39	54	62	62	D1	Skin. sun exposed lower leg (GTEx)	EpiXcan	0.996217	skin_sun_exposed_lower_leg	0.999981
1910	ENSG00000111860	CEP85L	1.07758	0.161207	0.281219	0.0176466	0.0418898	0.000119946	0.000335507	15	19	19	D1	Skin. sun exposed lower leg (GTEx)	EpiXcan	0.996217	skin_sun_exposed_lower_leg	0.999981
1911	ENSG00000232677	LINC00665	1.07655	0.0675588	0.281679	0.0837225	0.156369	1.00524e-14	7.06343e-14	27	39	39	D1	Skin. sun exposed lower leg (GTEx)	EpiXcan	0.996217	skin_sun_exposed_lower_leg	0.999981
1912	ENSG00000187624	C17orf97	1.07562	0.043715	0.282098	0.249819	0.667602	1.62137e-100	6.68147e-98	10	20	20	D1	Skin. sun exposed lower leg (GTEx)	EpiXcan	0.996217	skin_sun_exposed_lower_leg	0.999981
1913	ENSG00000166170	BAG5	1.07477	0.120094	0.282478	0.0304325	0.0945551	4.22479e-09	1.85211e-08	4	5	5	D1	Skin. sun exposed lower leg (GTEx)	EpiXcan	0.996217	skin_sun_exposed_lower_leg	0.999981
1914	ENSG00000105852	PON3	-1.07418	-0.0842482	0.282741	0.0444553	0.121871	8.19779e-12	4.58703e-11	12	12	12	D1	Skin. sun exposed lower leg (GTEx)	EpiXcan	0.996217	skin_sun_exposed_lower_leg	0.999981
1915	ENSG00000104290	FZD3	-1.07411	-0.109006	0.282772	0.0320132	0.0820585	3.10846e-08	1.2602e-07	5	5	5	D1	Skin. sun exposed lower leg (GTEx)	EpiXcan	0.996217	skin_sun_exposed_lower_leg	0.999981
1916	ENSG00000174564	IL20RB	-1.07381	-0.0559308	0.282908	0.136777	0.18317	6.18408e-18	5.26078e-17	27	35	35	D1	Skin. sun exposed lower leg (GTEx)	EpiXcan	0.996217	skin_sun_exposed_lower_leg	0.999981
1917	ENSG00000253716	MINCR	1.07335	0.0487043	0.283114	0.166483	0.236152	5.60181e-23	6.47049e-22	28	30	30	D1	Skin. sun exposed lower leg (GTEx)	EpiXcan	0.996217	skin_sun_exposed_lower_leg	0.999981
1918	ENSG00000167077	MEI1	1.07333	0.149153	0.283125	0.0183282	0.050955	1.93738e-05	5.93194e-05	8	9	9	D1	Skin. sun exposed lower leg (GTEx)	EpiXcan	0.996217	skin_sun_exposed_lower_leg	0.999981
1919	ENSG00000162631	NTNG1	-1.07313	-0.0512931	0.283214	0.130308	0.182186	2.355e-17	1.93638e-16	15	17	17	D1	Skin. sun exposed lower leg (GTEx)	EpiXcan	0.996217	skin_sun_exposed_lower_leg	0.999981
1920	ENSG00000149218	ENDOD1	-1.07201	-0.289593	0.283716	0.00542517	0.0205747	0.00731288	0.0167283	9	10	10	D1	Skin. sun exposed lower leg (GTEx)	EpiXcan	0.996217	skin_sun_exposed_lower_leg	0.999981
1921	ENSG00000114779	ABHD14B	1.07187	0.079812	0.283778	0.0855954	0.0683004	3.59864e-07	1.3206e-06	34	40	40	D1	Skin. sun exposed lower leg (GTEx)	EpiXcan	0.996217	skin_sun_exposed_lower_leg	0.999981
1922	ENSG00000153406	NMRAL1	1.07118	0.0589777	0.284087	0.133761	0.268209	1.40821e-26	1.97139e-25	74	99	99	D1	Skin. sun exposed lower leg (GTEx)	EpiXcan	0.996217	skin_sun_exposed_lower_leg	0.999981
1923	ENSG00000160796	NBEAL2	1.07111	0.169322	0.284118	0.0153629	0.0695094	4.9917e-07	1.80767e-06	11	14	14	D1	Skin. sun exposed lower leg (GTEx)	EpiXcan	0.996217	skin_sun_exposed_lower_leg	0.999981
1924	ENSG00000069345	DNAJA2	1.07098	0.236539	0.284177	0.0138804	0.0131841	0.0311241	0.0655957	6	7	7	D1	Skin. sun exposed lower leg (GTEx)	EpiXcan	0.996217	skin_sun_exposed_lower_leg	0.999981
1925	ENSG00000089723	OTUB2	1.07094	0.170306	0.284198	0.0185831	0.0135268	0.0307477	0.0648511	45	53	53	D1	Skin. sun exposed lower leg (GTEx)	EpiXcan	0.996217	skin_sun_exposed_lower_leg	0.999981
1926	ENSG00000125375	ATP5S	1.07078	0.130397	0.284268	0.028925	0.033583	0.000608011	0.00157116	15	17	17	D1	Skin. sun exposed lower leg (GTEx)	EpiXcan	0.996217	skin_sun_exposed_lower_leg	0.999981
1927	ENSG00000125827	TMX4	-1.07037	-0.0621116	0.284452	0.10963	0.153915	4.43662e-15	3.19432e-14	31	36	36	D1	Skin. sun exposed lower leg (GTEx)	EpiXcan	0.996217	skin_sun_exposed_lower_leg	0.999981
1928	ENSG00000138172	CALHM2	1.07014	0.123911	0.284556	0.0238053	0.0850124	2.32853e-08	9.56746e-08	7	8	8	D1	Skin. sun exposed lower leg (GTEx)	EpiXcan	0.996217	skin_sun_exposed_lower_leg	0.999981
1929	ENSG00000165730	STOX1	1.06993	0.0841647	0.284653	0.0550532	0.126139	7.16099e-12	4.02467e-11	5	5	5	D1	Skin. sun exposed lower leg (GTEx)	EpiXcan	0.996217	skin_sun_exposed_lower_leg	0.999981
1930	ENSG00000136689	IL1RN	-1.06987	-0.150282	0.284679	0.0176289	0.0605581	2.90865e-06	9.76824e-06	7	7	7	D1	Skin. sun exposed lower leg (GTEx)	EpiXcan	0.996217	skin_sun_exposed_lower_leg	0.999981
1931	ENSG00000118997	DNAH7	-1.06976	-0.0691695	0.284726	0.0813093	0.162086	3.24421e-15	2.35395e-14	13	14	14	D1	Skin. sun exposed lower leg (GTEx)	EpiXcan	0.996217	skin_sun_exposed_lower_leg	0.999981
1932	ENSG00000158715	SLC45A3	-1.06972	-0.0970582	0.284744	0.0425759	0.0775591	1.06863e-07	4.12468e-07	15	15	15	D1	Skin. sun exposed lower leg (GTEx)	EpiXcan	0.996217	skin_sun_exposed_lower_leg	0.999981
1933	ENSG00000185904	LINC00839	1.06944	0.0670729	0.284872	0.0921628	0.289407	1.3213e-29	2.20652e-28	18	24	24	D1	Skin. sun exposed lower leg (GTEx)	EpiXcan	0.996217	skin_sun_exposed_lower_leg	0.999981
1934	ENSG00000163683	SMIM14	1.06898	0.143297	0.285078	0.0194403	0.061933	2.08351e-06	7.11654e-06	11	13	13	D1	Skin. sun exposed lower leg (GTEx)	EpiXcan	0.996217	skin_sun_exposed_lower_leg	0.999981
1935	ENSG00000250722	SELENOP	1.06895	0.159448	0.285092	0.020256	0.0398041	0.00017854	0.00049011	10	12	12	D1	Skin. sun exposed lower leg (GTEx)	EpiXcan	0.996217	skin_sun_exposed_lower_leg	0.999981
1936	ENSG00000261616	AC036108.3	1.06746	0.202906	0.285766	0.0109696	0.0268499	0.00212344	0.00515982	17	23	23	D1	Skin. sun exposed lower leg (GTEx)	EpiXcan	0.996217	skin_sun_exposed_lower_leg	0.999981
1937	ENSG00000187824	TMEM220	-1.06736	-0.227931	0.285811	0.0112178	0.0195119	0.0081605	0.0185853	10	12	12	D1	Skin. sun exposed lower leg (GTEx)	EpiXcan	0.996217	skin_sun_exposed_lower_leg	0.999981
1938	ENSG00000146109	ABT1	-1.06711	-0.188434	0.285922	0.0129907	0.0556794	7.85502e-06	2.5087e-05	9	13	13	D1	Skin. sun exposed lower leg (GTEx)	EpiXcan	0.996217	skin_sun_exposed_lower_leg	0.999981
1939	ENSG00000031003	FAM13B	1.06627	0.111794	0.286303	0.0287407	0.057242	2.78216e-06	9.36468e-06	17	18	18	D1	Skin. sun exposed lower leg (GTEx)	EpiXcan	0.996217	skin_sun_exposed_lower_leg	0.999981
1940	ENSG00000174013	FBXO45	-1.06593	-0.103461	0.286455	0.0409808	0.16102	3.20583e-15	2.3273e-14	14	18	18	D1	Skin. sun exposed lower leg (GTEx)	EpiXcan	0.996217	skin_sun_exposed_lower_leg	0.999981
1941	ENSG00000122696	SLC25A51	-1.06565	-0.039352	0.286582	0.222711	0.276465	2.0182e-27	2.94552e-26	40	45	45	D1	Skin. sun exposed lower leg (GTEx)	EpiXcan	0.996217	skin_sun_exposed_lower_leg	0.999981
1942	ENSG00000085999	RAD54L	-1.06503	-0.121954	0.28686	0.0197757	0.0489901	2.69328e-05	8.11866e-05	15	18	18	D1	Skin. sun exposed lower leg (GTEx)	EpiXcan	0.996217	skin_sun_exposed_lower_leg	0.999981
1943	ENSG00000132740	IGHMBP2	1.06503	0.0564125	0.286861	0.15776	0.49008	1.26908e-59	7.3173e-58	18	21	21	D1	Skin. sun exposed lower leg (GTEx)	EpiXcan	0.996217	skin_sun_exposed_lower_leg	0.999981
1944	ENSG00000168653	NDUFS5	1.06481	0.0236239	0.28696	0.601859	0.656026	9.78618e-97	2.98074e-94	80	99	99	D1	Skin. sun exposed lower leg (GTEx)	EpiXcan	0.996217	skin_sun_exposed_lower_leg	0.999981
1945	ENSG00000213066	FGFR1OP	-1.0643	-0.179902	0.287193	0.0115067	0.0832108	2.61031e-08	1.0672e-07	14	18	18	D1	Skin. sun exposed lower leg (GTEx)	EpiXcan	0.996217	skin_sun_exposed_lower_leg	0.999981
1946	ENSG00000122417	ODF2L	1.06406	0.0766523	0.287302	0.0696045	0.207978	2.23693e-20	2.23709e-19	12	16	16	D1	Skin. sun exposed lower leg (GTEx)	EpiXcan	0.996217	skin_sun_exposed_lower_leg	0.999981
1947	ENSG00000099956	SMARCB1	1.06385	0.0689542	0.287395	0.100681	0.19699	1.28377e-18	1.14639e-17	49	63	63	D1	Skin. sun exposed lower leg (GTEx)	EpiXcan	0.996217	skin_sun_exposed_lower_leg	0.999981
1948	ENSG00000173193	PARP14	-1.06306	-0.0810239	0.287754	0.0803288	0.196273	8.55145e-19	7.73495e-18	23	26	26	D1	Skin. sun exposed lower leg (GTEx)	EpiXcan	0.996217	skin_sun_exposed_lower_leg	0.999981
1949	ENSG00000152137	HSPB8	-1.06273	-0.170969	0.287904	0.0153268	0.0309668	0.000999513	0.00251693	12	13	13	D1	Skin. sun exposed lower leg (GTEx)	EpiXcan	0.996217	skin_sun_exposed_lower_leg	0.999981
1950	ENSG00000254004	ZNF260	1.06266	0.267197	0.287938	0.00509256	0.014137	0.0253126	0.0540683	9	9	9	D1	Skin. sun exposed lower leg (GTEx)	EpiXcan	0.996217	skin_sun_exposed_lower_leg	0.999981
1951	ENSG00000158163	DZIP1L	1.06222	0.088051	0.288134	0.0449235	0.0571061	6.15483e-06	1.98836e-05	22	23	23	D1	Skin. sun exposed lower leg (GTEx)	EpiXcan	0.996217	skin_sun_exposed_lower_leg	0.999981
1952	ENSG00000197774	EME2	1.06145	0.0669138	0.288487	0.0837582	0.213323	2.14036e-20	2.14204e-19	17	23	23	D1	Skin. sun exposed lower leg (GTEx)	EpiXcan	0.996217	skin_sun_exposed_lower_leg	0.999981
1953	ENSG00000248890	HHIP-AS1	-1.05941	-0.254134	0.289413	0.0061234	0.012441	0.0356927	0.0746961	6	7	7	D1	Skin. sun exposed lower leg (GTEx)	EpiXcan	0.996217	skin_sun_exposed_lower_leg	0.999981
1954	ENSG00000038382	TRIO	1.05914	0.119781	0.289537	0.0278577	0.0705663	3.05258e-07	1.13118e-06	19	22	22	D1	Skin. sun exposed lower leg (GTEx)	EpiXcan	0.996217	skin_sun_exposed_lower_leg	0.999981
1955	ENSG00000103485	QPRT	-1.05859	-0.133757	0.289787	0.0205129	0.0483936	2.59033e-05	7.82347e-05	9	11	11	D1	Skin. sun exposed lower leg (GTEx)	EpiXcan	0.996217	skin_sun_exposed_lower_leg	0.999981
1956	ENSG00000256628	ZBTB11-AS1	-1.05854	-0.109932	0.289811	0.0383426	0.0729871	2.69455e-07	1.00221e-06	23	26	26	D1	Skin. sun exposed lower leg (GTEx)	EpiXcan	0.996217	skin_sun_exposed_lower_leg	0.999981
1957	ENSG00000006071	ABCC8	1.05765	0.054934	0.290216	0.188841	0.319951	8.3538e-34	1.67207e-32	3	5	5	D1	Skin. sun exposed lower leg (GTEx)	EpiXcan	0.996217	skin_sun_exposed_lower_leg	0.999981
1958	ENSG00000131966	ACTR10	1.05756	0.108633	0.290258	0.0580447	0.272097	1.36264e-28	2.14276e-27	5	6	6	D1	Skin. sun exposed lower leg (GTEx)	EpiXcan	0.996217	skin_sun_exposed_lower_leg	0.999981
1959	ENSG00000158555	GDPD5	-1.05754	-0.125605	0.290263	0.034491	0.0868544	1.80286e-08	7.49997e-08	6	7	7	D1	Skin. sun exposed lower leg (GTEx)	EpiXcan	0.996217	skin_sun_exposed_lower_leg	0.999981
1960	ENSG00000162692	VCAM1	1.05695	0.107612	0.290536	0.0298373	0.0970099	2.03082e-09	9.13444e-09	14	17	17	D1	Skin. sun exposed lower leg (GTEx)	EpiXcan	0.996217	skin_sun_exposed_lower_leg	0.999981
1961	ENSG00000178764	ZHX2	-1.05659	-5.05166	0.2907	1.63788e-05	0.0124585	0.035803	0.0749157	1	2	2	D1	Skin. sun exposed lower leg (GTEx)	EpiXcan	0.996217	skin_sun_exposed_lower_leg	0.999981
1962	ENSG00000272335	AC093297.3	-1.05656	-0.168165	0.29071	0.0139634	0.0234565	0.00410047	0.00966636	4	4	4	D1	Skin. sun exposed lower leg (GTEx)	EpiXcan	0.996217	skin_sun_exposed_lower_leg	0.999981
1963	ENSG00000137944	KYAT3	1.05544	0.0462402	0.291224	0.169712	0.262446	1.54287e-25	2.02787e-24	43	49	49	D1	Skin. sun exposed lower leg (GTEx)	EpiXcan	0.996217	skin_sun_exposed_lower_leg	0.999981
1964	ENSG00000127540	UQCR11	1.05533	0.293893	0.291276	0.00894881	0.0355793	0.000398722	0.00105326	7	8	8	D1	Skin. sun exposed lower leg (GTEx)	EpiXcan	0.996217	skin_sun_exposed_lower_leg	0.999981
1965	ENSG00000090020	SLC9A1	1.05523	0.208303	0.291322	0.00816845	0.0155961	0.0197456	0.0427928	8	11	11	D1	Skin. sun exposed lower leg (GTEx)	EpiXcan	0.996217	skin_sun_exposed_lower_leg	0.999981
1966	ENSG00000046604	DSG2	-1.05479	-0.143018	0.291521	0.0190365	0.0122238	0.0396968	0.0826068	15	18	18	D1	Skin. sun exposed lower leg (GTEx)	EpiXcan	0.996217	skin_sun_exposed_lower_leg	0.999981
1967	ENSG00000132623	ANKEF1	-1.05475	-0.0503195	0.291538	0.151992	0.209314	3.12872e-20	3.09362e-19	30	36	36	D1	Skin. sun exposed lower leg (GTEx)	EpiXcan	0.996217	skin_sun_exposed_lower_leg	0.999981
1968	ENSG00000166321	NUDT13	-1.05436	-0.0465345	0.291716	0.146608	0.309605	1.33095e-31	2.41241e-30	30	38	38	D1	Skin. sun exposed lower leg (GTEx)	EpiXcan	0.996217	skin_sun_exposed_lower_leg	0.999981
1969	ENSG00000161395	PGAP3	-1.05406	-0.129726	0.291856	0.0240828	0.11304	6.25669e-11	3.22882e-10	21	23	23	D1	Skin. sun exposed lower leg (GTEx)	EpiXcan	0.996217	skin_sun_exposed_lower_leg	0.999981
1970	ENSG00000025156	HSF2	-1.05378	-0.114017	0.291983	0.0302324	0.0580966	4.48521e-06	1.47275e-05	13	19	19	D1	Skin. sun exposed lower leg (GTEx)	EpiXcan	0.996217	skin_sun_exposed_lower_leg	0.999981
1971	ENSG00000166913	YWHAB	-1.05368	-0.107329	0.29203	0.0348445	0.0998843	1.25672e-09	5.74918e-09	4	5	5	D1	Skin. sun exposed lower leg (GTEx)	EpiXcan	0.996217	skin_sun_exposed_lower_leg	0.999981
1972	ENSG00000132470	ITGB4	-1.05272	-0.145496	0.292472	0.0147421	0.0546005	9.45091e-06	2.98774e-05	9	10	10	D1	Skin. sun exposed lower leg (GTEx)	EpiXcan	0.996217	skin_sun_exposed_lower_leg	0.999981
1973	ENSG00000186448	ZNF197	1.05208	0.0559937	0.292761	0.135166	0.201218	5.51255e-20	5.36364e-19	27	30	30	D1	Skin. sun exposed lower leg (GTEx)	EpiXcan	0.996217	skin_sun_exposed_lower_leg	0.999981
1974	ENSG00000011485	PPP5C	1.05165	0.172583	0.29296	0.0137414	0.011969	0.0418664	0.0869539	14	16	16	D1	Skin. sun exposed lower leg (GTEx)	EpiXcan	0.996217	skin_sun_exposed_lower_leg	0.999981
1975	ENSG00000142632	ARHGEF19	-1.05165	-0.0835412	0.292961	0.0528899	0.164922	1.46651e-15	1.08658e-14	13	18	18	D1	Skin. sun exposed lower leg (GTEx)	EpiXcan	0.996217	skin_sun_exposed_lower_leg	0.999981
1976	ENSG00000130921	C12orf65	1.05112	0.0676338	0.293201	0.0944891	0.0219389	0.0055017	0.0127581	69	83	83	D1	Skin. sun exposed lower leg (GTEx)	EpiXcan	0.996217	skin_sun_exposed_lower_leg	0.999981
1977	ENSG00000140545	MFGE8	-1.05079	-0.120729	0.293357	0.017596	0.0297253	0.00112977	0.00282564	19	22	22	D1	Skin. sun exposed lower leg (GTEx)	EpiXcan	0.996217	skin_sun_exposed_lower_leg	0.999981
1978	ENSG00000160072	ATAD3B	1.05076	0.0499649	0.29337	0.361985	0.451593	4.18642e-53	1.8562e-51	12	12	12	D1	Skin. sun exposed lower leg (GTEx)	EpiXcan	0.996217	skin_sun_exposed_lower_leg	0.999981
1979	ENSG00000169857	AVEN	-1.05046	-0.063947	0.293505	0.0959302	0.1903	2.82211e-18	2.45899e-17	9	9	9	D1	Skin. sun exposed lower leg (GTEx)	EpiXcan	0.996217	skin_sun_exposed_lower_leg	0.999981
1980	ENSG00000149273	RPS3	1.05033	0.0703379	0.293568	0.0986788	0.144851	5.56424e-14	3.70007e-13	21	24	24	D1	Skin. sun exposed lower leg (GTEx)	EpiXcan	0.996217	skin_sun_exposed_lower_leg	0.999981
1981	ENSG00000148803	FUOM	1.05006	0.236113	0.29369	0.00896167	0.0433851	9.07619e-05	0.000257422	6	7	7	D1	Skin. sun exposed lower leg (GTEx)	EpiXcan	0.996217	skin_sun_exposed_lower_leg	0.999981
1982	ENSG00000132275	RRP8	-1.04959	-0.11222	0.293907	0.0357449	0.251048	3.80734e-25	4.85835e-24	11	16	16	D1	Skin. sun exposed lower leg (GTEx)	EpiXcan	0.996217	skin_sun_exposed_lower_leg	0.999981
1983	ENSG00000167136	ENDOG	1.04957	0.127023	0.293914	0.0388848	0.26942	1.12493e-26	1.58088e-25	22	30	30	D1	Skin. sun exposed lower leg (GTEx)	EpiXcan	0.996217	skin_sun_exposed_lower_leg	0.999981
1984	ENSG00000168778	TCTN2	1.04919	0.0603636	0.29409	0.179932	0.312126	1.41552e-32	2.66929e-31	58	75	75	D1	Skin. sun exposed lower leg (GTEx)	EpiXcan	0.996217	skin_sun_exposed_lower_leg	0.999981
1985	ENSG00000147459	DOCK5	1.04906	0.159986	0.294152	0.0149646	0.0913968	7.14832e-09	3.07885e-08	10	14	14	D1	Skin. sun exposed lower leg (GTEx)	EpiXcan	0.996217	skin_sun_exposed_lower_leg	0.999981
1986	ENSG00000182141	ZNF708	-1.04838	-0.0490162	0.294465	0.142026	0.355936	1.12442e-37	2.6793e-36	19	27	27	D1	Skin. sun exposed lower leg (GTEx)	EpiXcan	0.996217	skin_sun_exposed_lower_leg	0.999981
1987	ENSG00000152942	RAD17	1.04836	0.0570182	0.294475	0.213193	0.252198	1.46813e-25	1.93326e-24	15	18	18	D1	Skin. sun exposed lower leg (GTEx)	EpiXcan	0.996217	skin_sun_exposed_lower_leg	0.999981
1988	ENSG00000225138	SLC9A3-AS1	1.04821	0.0336057	0.294544	0.316029	0.480182	1.51771e-57	8.14736e-56	22	25	25	D1	Skin. sun exposed lower leg (GTEx)	EpiXcan	0.996217	skin_sun_exposed_lower_leg	0.999981
1989	ENSG00000100014	SPECC1L	-1.04696	-0.0424151	0.295117	0.268524	0.369715	3.15725e-39	8.08705e-38	48	59	59	D1	Skin. sun exposed lower leg (GTEx)	EpiXcan	0.996217	skin_sun_exposed_lower_leg	0.999981
1990	ENSG00000183793	NPIPA5	1.04687	0.0470163	0.295159	0.171967	0.47963	2.01515e-56	1.03045e-54	46	56	56	D1	Skin. sun exposed lower leg (GTEx)	EpiXcan	0.996217	skin_sun_exposed_lower_leg	0.999981
1991	ENSG00000135437	RDH5	1.04609	0.0854125	0.295521	0.0676033	0.324066	4.0163e-33	7.78318e-32	27	35	35	D1	Skin. sun exposed lower leg (GTEx)	EpiXcan	0.996217	skin_sun_exposed_lower_leg	0.999981
1992	ENSG00000181827	RFX7	1.04607	0.0382181	0.295528	0.282792	0.45802	1.31278e-52	5.73001e-51	27	31	31	D1	Skin. sun exposed lower leg (GTEx)	EpiXcan	0.996217	skin_sun_exposed_lower_leg	0.999981
1993	ENSG00000231160	KLF3-AS1	1.04519	0.0493861	0.295935	0.186237	0.346319	1.0978e-35	2.38101e-34	16	20	20	D1	Skin. sun exposed lower leg (GTEx)	EpiXcan	0.996217	skin_sun_exposed_lower_leg	0.999981
1994	ENSG00000013374	NUB1	-1.04517	-0.0869015	0.295943	0.0597087	0.102198	7.33994e-10	3.451e-09	35	39	39	D1	Skin. sun exposed lower leg (GTEx)	EpiXcan	0.996217	skin_sun_exposed_lower_leg	0.999981
1995	ENSG00000138246	DNAJC13	-1.04487	-0.0470966	0.296083	0.177062	0.294761	7.57732e-30	1.27757e-28	10	13	13	D1	Skin. sun exposed lower leg (GTEx)	EpiXcan	0.996217	skin_sun_exposed_lower_leg	0.999981
1996	ENSG00000100030	MAPK1	1.0444	2.74898	0.2963	7.68525e-05	0.0203157	0.00731676	0.0167323	1	6	6	D1	Skin. sun exposed lower leg (GTEx)	EpiXcan	0.996217	skin_sun_exposed_lower_leg	0.999981
1997	ENSG00000215440	NPEPL1	-1.04434	-0.0664383	0.296328	0.103848	0.139266	3.0435e-13	1.90368e-12	40	44	44	D1	Skin. sun exposed lower leg (GTEx)	EpiXcan	0.996217	skin_sun_exposed_lower_leg	0.999981
1998	ENSG00000167491	GATAD2A	1.04424	0.270707	0.296373	0.00535764	0.0460314	4.73463e-05	0.000138404	2	6	6	D1	Skin. sun exposed lower leg (GTEx)	EpiXcan	0.996217	skin_sun_exposed_lower_leg	0.999981
1999	ENSG00000006744	ELAC2	1.04416	0.0500896	0.296412	0.152804	0.269332	1.40844e-26	1.97139e-25	7	10	10	D1	Skin. sun exposed lower leg (GTEx)	EpiXcan	0.996217	skin_sun_exposed_lower_leg	0.999981
2000	ENSG00000174353	STAG3L3	-1.04408	-0.0872257	0.296449	0.0737757	0.140684	1.56233e-13	1.0032e-12	52	63	63	D1	Skin. sun exposed lower leg (GTEx)	EpiXcan	0.996217	skin_sun_exposed_lower_leg	0.999981
2001	ENSG00000213713	PIGCP1	1.04397	0.125663	0.296498	0.0313554	0.0928323	4.19225e-09	1.839e-08	10	13	13	D1	Skin. sun exposed lower leg (GTEx)	EpiXcan	0.996217	skin_sun_exposed_lower_leg	0.999981
2002	ENSG00000013306	SLC25A39	1.04391	0.0789422	0.296528	0.085198	0.282958	3.40743e-28	5.26949e-27	41	52	52	D1	Skin. sun exposed lower leg (GTEx)	EpiXcan	0.996217	skin_sun_exposed_lower_leg	0.999981
2003	ENSG00000105373	NOP53	-1.04386	-0.120925	0.296552	0.0646572	0.0716411	2.67973e-07	9.97229e-07	45	60	60	D1	Skin. sun exposed lower leg (GTEx)	EpiXcan	0.996217	skin_sun_exposed_lower_leg	0.999981
2004	ENSG00000080823	MOK	-1.04371	-0.385804	0.296619	0.00297082	0.0108126	0.0511865	0.104846	3	4	4	D1	Skin. sun exposed lower leg (GTEx)	EpiXcan	0.996217	skin_sun_exposed_lower_leg	0.999981
2005	ENSG00000261115	TMEM178B	1.04354	0.114624	0.296699	0.0294874	0.0822591	1.153e-08	4.8732e-08	4	4	4	D1	Skin. sun exposed lower leg (GTEx)	EpiXcan	0.996217	skin_sun_exposed_lower_leg	0.999981
2006	ENSG00000137166	FOXP4	-1.04326	-0.177032	0.296827	0.0139288	0.0299248	0.00121022	0.00301609	12	13	13	D1	Skin. sun exposed lower leg (GTEx)	EpiXcan	0.996217	skin_sun_exposed_lower_leg	0.999981
2007	ENSG00000128185	DGCR6L	1.04296	0.200589	0.296965	0.00753857	0.311036	2.01578e-31	3.63022e-30	13	17	17	D1	Skin. sun exposed lower leg (GTEx)	EpiXcan	0.996217	skin_sun_exposed_lower_leg	0.999981
2008	ENSG00000070669	ASNS	-1.04288	-0.049057	0.297005	0.162336	0.32028	8.21302e-33	1.56775e-31	22	26	26	D1	Skin. sun exposed lower leg (GTEx)	EpiXcan	0.996217	skin_sun_exposed_lower_leg	0.999981
2009	ENSG00000272849	AC084018.1	-1.04276	-0.0620288	0.297061	0.10067	0.328873	1.18565e-33	2.34966e-32	13	19	19	D1	Skin. sun exposed lower leg (GTEx)	EpiXcan	0.996217	skin_sun_exposed_lower_leg	0.999981
2010	ENSG00000110076	NRXN2	1.04262	0.134904	0.297125	0.0256645	0.10594	3.68529e-10	1.78358e-09	8	10	10	D1	Skin. sun exposed lower leg (GTEx)	EpiXcan	0.996217	skin_sun_exposed_lower_leg	0.999981
2011	ENSG00000143498	TAF1A	1.04255	0.290202	0.297158	0.00455468	0.0108166	0.0518784	0.106035	6	7	7	D1	Skin. sun exposed lower leg (GTEx)	EpiXcan	0.996217	skin_sun_exposed_lower_leg	0.999981
2012	ENSG00000104213	PDGFRL	1.04226	0.143823	0.297289	0.0175176	0.045415	5.43658e-05	0.000157771	11	14	14	D1	Skin. sun exposed lower leg (GTEx)	EpiXcan	0.996217	skin_sun_exposed_lower_leg	0.999981
2013	ENSG00000136982	DSCC1	-1.04217	-0.0484793	0.297334	0.172064	0.428535	6.95902e-48	2.55243e-46	48	54	54	D1	Skin. sun exposed lower leg (GTEx)	EpiXcan	0.996217	skin_sun_exposed_lower_leg	0.999981
2014	ENSG00000272983	AL117339.4	-1.04206	-0.106126	0.297382	0.0323978	0.11923	2.61016e-11	1.39958e-10	18	21	21	D1	Skin. sun exposed lower leg (GTEx)	EpiXcan	0.996217	skin_sun_exposed_lower_leg	0.999981
2015	ENSG00000150510	FAM124A	-1.04193	-0.157048	0.297446	0.0153326	0.0623429	2.47504e-06	8.37627e-06	10	10	10	D1	Skin. sun exposed lower leg (GTEx)	EpiXcan	0.996217	skin_sun_exposed_lower_leg	0.999981
2016	ENSG00000196935	SRGAP1	-1.04141	-0.0800811	0.297683	0.0487428	0.139714	2.70843e-13	1.70399e-12	25	29	29	D1	Skin. sun exposed lower leg (GTEx)	EpiXcan	0.996217	skin_sun_exposed_lower_leg	0.999981
2017	ENSG00000228623	ZNF883	-1.04132	-0.155437	0.297728	0.0234814	0.0270271	0.00220576	0.00535244	26	29	29	D1	Skin. sun exposed lower leg (GTEx)	EpiXcan	0.996217	skin_sun_exposed_lower_leg	0.999981
2018	ENSG00000175893	ZDHHC21	-1.04103	-0.0363015	0.29786	0.288	0.423563	1.73891e-48	6.49704e-47	14	17	17	D1	Skin. sun exposed lower leg (GTEx)	EpiXcan	0.996217	skin_sun_exposed_lower_leg	0.999981
2019	ENSG00000170037	CNTROB	1.04043	0.647315	0.298142	0.000883278	0.0135459	0.0295182	0.0624176	4	7	7	D1	Skin. sun exposed lower leg (GTEx)	EpiXcan	0.996217	skin_sun_exposed_lower_leg	0.999981
2020	ENSG00000169403	PTAFR	1.03924	0.0797448	0.298693	0.0619068	0.154449	1.41308e-14	9.82564e-14	14	17	17	D1	Skin. sun exposed lower leg (GTEx)	EpiXcan	0.996217	skin_sun_exposed_lower_leg	0.999981
2021	ENSG00000142089	IFITM3	-1.03876	-0.245454	0.298914	0.00720243	0.0268769	0.00195688	0.00478162	3	3	3	D1	Skin. sun exposed lower leg (GTEx)	EpiXcan	0.996217	skin_sun_exposed_lower_leg	0.999981
2022	ENSG00000119965	C10orf88	1.03793	0.117792	0.299301	0.0306391	0.0549963	8.3246e-06	2.64841e-05	15	15	15	D1	Skin. sun exposed lower leg (GTEx)	EpiXcan	0.996217	skin_sun_exposed_lower_leg	0.999981
2023	ENSG00000173546	CSPG4	-1.03789	-0.0897092	0.299321	0.0519304	0.0110733	0.0500828	0.102755	35	49	49	D1	Skin. sun exposed lower leg (GTEx)	EpiXcan	0.996217	skin_sun_exposed_lower_leg	0.999981
2024	ENSG00000146247	PHIP	-1.03758	-0.121831	0.299467	0.0225874	0.0244619	0.00356387	0.00846615	16	17	17	D1	Skin. sun exposed lower leg (GTEx)	EpiXcan	0.996217	skin_sun_exposed_lower_leg	0.999981
2025	ENSG00000134285	FKBP11	1.0371	0.31989	0.29969	0.00383241	0.0646038	9.93502e-07	3.501e-06	20	27	27	D1	Skin. sun exposed lower leg (GTEx)	EpiXcan	0.996217	skin_sun_exposed_lower_leg	0.999981
2026	ENSG00000139971	C14orf37	-1.03704	-0.0787011	0.299717	0.0693978	0.241322	2.73635e-23	3.1896e-22	21	24	24	D1	Skin. sun exposed lower leg (GTEx)	EpiXcan	0.996217	skin_sun_exposed_lower_leg	0.999981
2027	ENSG00000184900	SUMO3	1.0365	0.147878	0.299969	0.0194079	0.033597	0.000532183	0.00138672	15	19	19	D1	Skin. sun exposed lower leg (GTEx)	EpiXcan	0.996217	skin_sun_exposed_lower_leg	0.999981
2028	ENSG00000185920	PTCH1	1.03634	0.220106	0.300045	0.0082782	0.0112405	0.0477257	0.0983649	12	15	15	D1	Skin. sun exposed lower leg (GTEx)	EpiXcan	0.996217	skin_sun_exposed_lower_leg	0.999981
2029	ENSG00000064652	SNX24	1.03624	0.0841366	0.300089	0.0712455	0.107464	1.694e-10	8.46153e-10	26	31	31	D1	Skin. sun exposed lower leg (GTEx)	EpiXcan	0.996217	skin_sun_exposed_lower_leg	0.999981
2030	ENSG00000125826	RBCK1	1.03553	0.0891306	0.300423	0.0530813	0.0518522	1.63384e-05	5.03558e-05	32	37	37	D1	Skin. sun exposed lower leg (GTEx)	EpiXcan	0.996217	skin_sun_exposed_lower_leg	0.999981
2031	ENSG00000171503	ETFDH	1.0354	0.0719689	0.300482	0.0736151	0.140586	1.79075e-13	1.14515e-12	7	8	8	D1	Skin. sun exposed lower leg (GTEx)	EpiXcan	0.996217	skin_sun_exposed_lower_leg	0.999981
2032	ENSG00000163354	DCST2	1.03539	0.158818	0.300485	0.0117119	0.0399369	0.000184622	0.000506312	14	19	19	D1	Skin. sun exposed lower leg (GTEx)	EpiXcan	0.996217	skin_sun_exposed_lower_leg	0.999981
2033	ENSG00000131845	ZNF304	1.03493	0.0785588	0.300701	0.0688363	0.247435	3.37032e-24	4.13137e-23	33	45	45	D1	Skin. sun exposed lower leg (GTEx)	EpiXcan	0.996217	skin_sun_exposed_lower_leg	0.999981
2034	ENSG00000035687	ADSS	1.0343	0.0557073	0.300996	0.148868	0.207371	1.09662e-20	1.11662e-19	31	39	39	D1	Skin. sun exposed lower leg (GTEx)	EpiXcan	0.996217	skin_sun_exposed_lower_leg	0.999981
2035	ENSG00000023909	GCLM	1.03406	0.19049	0.301109	0.0135501	0.0273461	0.0018799	0.00460155	12	16	16	D1	Skin. sun exposed lower leg (GTEx)	EpiXcan	0.996217	skin_sun_exposed_lower_leg	0.999981
2036	ENSG00000214455	RCN1P2	1.03392	0.123021	0.301173	0.0199014	0.0501234	2.4746e-05	7.49333e-05	22	27	27	D1	Skin. sun exposed lower leg (GTEx)	EpiXcan	0.996217	skin_sun_exposed_lower_leg	0.999981
2037	ENSG00000066583	ISOC1	1.03306	0.177399	0.301577	0.00929405	0.0237631	0.00321897	0.00768985	6	6	6	D1	Skin. sun exposed lower leg (GTEx)	EpiXcan	0.996217	skin_sun_exposed_lower_leg	0.999981
2038	ENSG00000108448	TRIM16L	1.03249	0.13243	0.301843	0.0468543	0.30678	3.13354e-31	5.59287e-30	36	42	42	D1	Skin. sun exposed lower leg (GTEx)	EpiXcan	0.996217	skin_sun_exposed_lower_leg	0.999981
2039	ENSG00000171466	ZNF562	1.03245	0.177658	0.30186	0.0122562	0.0456267	5.21492e-05	0.000151747	2	2	2	D1	Skin. sun exposed lower leg (GTEx)	EpiXcan	0.996217	skin_sun_exposed_lower_leg	0.999981
2040	ENSG00000254772	EEF1G	1.03232	0.0837456	0.301922	0.0652813	0.122804	1.25113e-11	6.86894e-11	21	24	24	D1	Skin. sun exposed lower leg (GTEx)	EpiXcan	0.996217	skin_sun_exposed_lower_leg	0.999981
2041	ENSG00000168411	RFWD3	-1.03182	-0.0577623	0.302158	0.113085	0.249389	2.07141e-24	2.55705e-23	27	37	37	D1	Skin. sun exposed lower leg (GTEx)	EpiXcan	0.996217	skin_sun_exposed_lower_leg	0.999981
2042	ENSG00000138767	CNOT6L	-1.03136	-0.0814937	0.302371	0.0645273	0.224558	1.17727e-22	1.33561e-21	13	16	16	D1	Skin. sun exposed lower leg (GTEx)	EpiXcan	0.996217	skin_sun_exposed_lower_leg	0.999981
2043	ENSG00000136720	HS6ST1	1.03079	0.185469	0.302639	0.0122654	0.0403361	0.000167034	0.000460328	10	12	12	D1	Skin. sun exposed lower leg (GTEx)	EpiXcan	0.996217	skin_sun_exposed_lower_leg	0.999981
2044	ENSG00000008083	JARID2	-1.03076	-0.117446	0.302655	0.0274842	0.0633956	1.54829e-06	5.35368e-06	17	20	20	D1	Skin. sun exposed lower leg (GTEx)	EpiXcan	0.996217	skin_sun_exposed_lower_leg	0.999981
2045	ENSG00000243244	STON1	-1.03068	-0.125585	0.30269	0.0239491	0.0310199	0.000845718	0.00214701	13	13	13	D1	Skin. sun exposed lower leg (GTEx)	EpiXcan	0.996217	skin_sun_exposed_lower_leg	0.999981
2046	ENSG00000231672	DIRC3	1.03054	0.0548217	0.302755	0.130128	0.169707	5.59325e-16	4.24524e-15	31	39	39	D1	Skin. sun exposed lower leg (GTEx)	EpiXcan	0.996217	skin_sun_exposed_lower_leg	0.999981
2047	ENSG00000115590	IL1R2	1.02981	0.0362186	0.303097	0.253748	0.340448	2.9177e-36	6.55125e-35	49	55	55	D1	Skin. sun exposed lower leg (GTEx)	EpiXcan	0.996217	skin_sun_exposed_lower_leg	0.999981
2048	ENSG00000149503	INCENP	1.02963	0.681163	0.303185	0.00131994	0.0170022	0.0152316	0.033497	3	5	5	D1	Skin. sun exposed lower leg (GTEx)	EpiXcan	0.996217	skin_sun_exposed_lower_leg	0.999981
2049	ENSG00000260630	SNAI3-AS1	-1.02941	-0.0399521	0.303287	0.227016	0.394112	7.27768e-44	2.28115e-42	20	25	25	D1	Skin. sun exposed lower leg (GTEx)	EpiXcan	0.996217	skin_sun_exposed_lower_leg	0.999981
2050	ENSG00000182704	TSKU	1.02919	0.0971944	0.30339	0.0481747	0.0858413	2.24247e-08	9.2274e-08	12	15	15	D1	Skin. sun exposed lower leg (GTEx)	EpiXcan	0.996217	skin_sun_exposed_lower_leg	0.999981
2051	ENSG00000215790	SLC35E2	1.02917	0.201926	0.303401	0.0197641	0.335509	7.9539e-36	1.75776e-34	20	34	34	D1	Skin. sun exposed lower leg (GTEx)	EpiXcan	0.996217	skin_sun_exposed_lower_leg	0.999981
2052	ENSG00000230373	GOLGA6L5P	1.02886	0.0425683	0.303545	0.211562	0.394556	2.04659e-42	6.11402e-41	17	23	23	D1	Skin. sun exposed lower leg (GTEx)	EpiXcan	0.996217	skin_sun_exposed_lower_leg	0.999981
2053	ENSG00000054690	PLEKHH1	-1.02885	-0.10819	0.303552	0.0291212	0.0473013	3.59651e-05	0.000106715	9	10	10	D1	Skin. sun exposed lower leg (GTEx)	EpiXcan	0.996217	skin_sun_exposed_lower_leg	0.999981
2054	ENSG00000142864	SERBP1	1.02873	0.145338	0.303608	0.0173677	0.0779279	7.08575e-08	2.77935e-07	6	9	9	D1	Skin. sun exposed lower leg (GTEx)	EpiXcan	0.996217	skin_sun_exposed_lower_leg	0.999981
2055	ENSG00000145882	PCYOX1L	-1.02836	-0.076988	0.303781	0.0476363	0.127631	3.62882e-12	2.08888e-11	16	18	18	D1	Skin. sun exposed lower leg (GTEx)	EpiXcan	0.996217	skin_sun_exposed_lower_leg	0.999981
2056	ENSG00000101194	SLC17A9	1.02779	0.182458	0.304048	0.0112352	0.0312476	0.000728356	0.00186461	3	3	3	D1	Skin. sun exposed lower leg (GTEx)	EpiXcan	0.996217	skin_sun_exposed_lower_leg	0.999981
2057	ENSG00000221821	C6orf226	1.02775	0.096441	0.304067	0.0485637	0.0857567	1.33497e-08	5.60849e-08	9	12	12	D1	Skin. sun exposed lower leg (GTEx)	EpiXcan	0.996217	skin_sun_exposed_lower_leg	0.999981
2058	ENSG00000103507	BCKDK	1.02774	0.118062	0.304071	0.0279231	0.0801252	7.23784e-08	2.83742e-07	13	15	15	D1	Skin. sun exposed lower leg (GTEx)	EpiXcan	0.996217	skin_sun_exposed_lower_leg	0.999981
2059	ENSG00000176945	MUC20	1.02673	0.0469602	0.304549	0.28893	0.586934	5.20057e-79	7.07429e-77	69	90	90	D1	Skin. sun exposed lower leg (GTEx)	EpiXcan	0.996217	skin_sun_exposed_lower_leg	0.999981
2060	ENSG00000167842	MIS12	1.02662	0.104923	0.304599	0.0353768	0.105743	3.71385e-10	1.79678e-09	22	26	26	D1	Skin. sun exposed lower leg (GTEx)	EpiXcan	0.996217	skin_sun_exposed_lower_leg	0.999981
2061	ENSG00000105538	RASIP1	-1.02659	-0.0630249	0.304612	0.0900877	0.220743	3.58288e-21	3.76592e-20	16	20	20	D1	Skin. sun exposed lower leg (GTEx)	EpiXcan	0.996217	skin_sun_exposed_lower_leg	0.999981
2062	ENSG00000196557	CACNA1H	-1.02624	-0.0612532	0.30478	0.130461	0.291217	7.4527e-29	1.19065e-27	17	22	22	D1	Skin. sun exposed lower leg (GTEx)	EpiXcan	0.996217	skin_sun_exposed_lower_leg	0.999981
2063	ENSG00000141380	SS18	-1.02553	-6.05511	0.305115	9.49277e-06	0.020797	0.00723645	0.0165616	2	3	3	D1	Skin. sun exposed lower leg (GTEx)	EpiXcan	0.996217	skin_sun_exposed_lower_leg	0.999981
2064	ENSG00000103591	AAGAB	1.02529	0.114952	0.305227	0.0496183	0.059481	3.12984e-06	1.04709e-05	39	52	52	D1	Skin. sun exposed lower leg (GTEx)	EpiXcan	0.996217	skin_sun_exposed_lower_leg	0.999981
2065	ENSG00000115446	UNC50	1.0252	0.0851235	0.305268	0.0590183	0.108664	2.42329e-10	1.19393e-09	18	20	20	D1	Skin. sun exposed lower leg (GTEx)	EpiXcan	0.996217	skin_sun_exposed_lower_leg	0.999981
2066	ENSG00000161958	FGF11	1.02513	0.168549	0.305304	0.0125496	0.0124258	0.0363674	0.0760399	8	11	11	D1	Skin. sun exposed lower leg (GTEx)	EpiXcan	0.996217	skin_sun_exposed_lower_leg	0.999981
2067	ENSG00000171302	CANT1	-1.02497	-0.150664	0.305378	0.0153353	0.055528	7.97348e-06	2.54537e-05	9	11	11	D1	Skin. sun exposed lower leg (GTEx)	EpiXcan	0.996217	skin_sun_exposed_lower_leg	0.999981
2068	ENSG00000184363	PKP3	-1.02453	-0.151689	0.305586	0.0227438	0.0427951	0.00010622	0.000299085	16	19	19	D1	Skin. sun exposed lower leg (GTEx)	EpiXcan	0.996217	skin_sun_exposed_lower_leg	0.999981
2069	ENSG00000069974	RAB27A	1.02436	0.174112	0.305663	0.0154962	0.0164978	0.0159024	0.0348793	11	11	11	D1	Skin. sun exposed lower leg (GTEx)	EpiXcan	0.996217	skin_sun_exposed_lower_leg	0.999981
2070	ENSG00000138030	KHK	-1.02413	-0.0366082	0.305773	0.255661	0.428046	5.11221e-49	1.95703e-47	19	22	22	D1	Skin. sun exposed lower leg (GTEx)	EpiXcan	0.996217	skin_sun_exposed_lower_leg	0.999981
2071	ENSG00000162736	NCSTN	-1.02412	-0.146971	0.305776	0.017484	0.0127272	0.0361513	0.075622	11	14	14	D1	Skin. sun exposed lower leg (GTEx)	EpiXcan	0.996217	skin_sun_exposed_lower_leg	0.999981
2072	ENSG00000166289	PLEKHF1	-1.02388	-0.124212	0.305891	0.0288324	0.097568	2.00642e-09	9.0305e-09	3	5	5	D1	Skin. sun exposed lower leg (GTEx)	EpiXcan	0.996217	skin_sun_exposed_lower_leg	0.999981
2073	ENSG00000153531	ADPRHL1	1.02335	0.121564	0.306141	0.0409474	0.140761	1.65714e-13	1.06116e-12	5	11	11	D1	Skin. sun exposed lower leg (GTEx)	EpiXcan	0.996217	skin_sun_exposed_lower_leg	0.999981
2074	ENSG00000110851	PRDM4	1.0233	0.149727	0.306166	0.0152143	0.0389476	0.000210585	0.000574142	27	32	32	D1	Skin. sun exposed lower leg (GTEx)	EpiXcan	0.996217	skin_sun_exposed_lower_leg	0.999981
2075	ENSG00000134243	SORT1	1.02309	0.159014	0.306268	0.0149919	0.0274225	0.00164239	0.0040442	10	13	13	D1	Skin. sun exposed lower leg (GTEx)	EpiXcan	0.996217	skin_sun_exposed_lower_leg	0.999981
2076	ENSG00000168807	SNTB2	-1.02296	-0.0738398	0.306329	0.065221	0.123948	1.11194e-11	6.1336e-11	34	43	43	D1	Skin. sun exposed lower leg (GTEx)	EpiXcan	0.996217	skin_sun_exposed_lower_leg	0.999981
2077	ENSG00000120675	DNAJC15	1.02293	0.0255143	0.306341	0.459418	0.638879	3.48692e-91	9.39523e-89	34	41	41	D1	Skin. sun exposed lower leg (GTEx)	EpiXcan	0.996217	skin_sun_exposed_lower_leg	0.999981
2078	ENSG00000248144	ADH1C	-1.02271	-0.0655311	0.306445	0.0362563	0.085548	2.42065e-08	9.91978e-08	54	61	61	D1	Skin. sun exposed lower leg (GTEx)	EpiXcan	0.996217	skin_sun_exposed_lower_leg	0.999981
2079	ENSG00000162194	LBHD1	1.02251	0.180186	0.306542	0.0245398	0.0527348	1.55767e-05	4.80928e-05	9	10	10	D1	Skin. sun exposed lower leg (GTEx)	EpiXcan	0.996217	skin_sun_exposed_lower_leg	0.999981
2080	ENSG00000136933	RABEPK	1.02242	0.107192	0.306584	0.0256593	0.107659	2.52505e-10	1.24179e-09	23	32	32	D1	Skin. sun exposed lower leg (GTEx)	EpiXcan	0.996217	skin_sun_exposed_lower_leg	0.999981
2081	ENSG00000057608	GDI2	-1.02201	-0.0659644	0.306777	0.0784597	0.170858	2.19143e-16	1.70106e-15	8	8	8	D1	Skin. sun exposed lower leg (GTEx)	EpiXcan	0.996217	skin_sun_exposed_lower_leg	0.999981
2082	ENSG00000198792	TMEM184B	1.02196	0.0809374	0.3068	0.0545052	0.0557	8.0886e-06	2.5786e-05	21	26	26	D1	Skin. sun exposed lower leg (GTEx)	EpiXcan	0.996217	skin_sun_exposed_lower_leg	0.999981
2083	ENSG00000203668	CHML	1.02168	0.107563	0.306932	0.0325163	0.0377812	0.000230015	0.00062444	18	24	24	D1	Skin. sun exposed lower leg (GTEx)	EpiXcan	0.996217	skin_sun_exposed_lower_leg	0.999981
2084	ENSG00000165810	BTNL9	1.02136	0.0896949	0.307086	0.0361449	0.126919	5.2159e-12	2.9623e-11	20	25	25	D1	Skin. sun exposed lower leg (GTEx)	EpiXcan	0.996217	skin_sun_exposed_lower_leg	0.999981
2085	ENSG00000049246	PER3	-1.0203	-0.176519	0.307587	0.0109705	0.014294	0.0254108	0.0542482	12	13	13	D1	Skin. sun exposed lower leg (GTEx)	EpiXcan	0.996217	skin_sun_exposed_lower_leg	0.999981
2086	ENSG00000130038	CRACR2A	1.02025	0.161284	0.307609	0.0113393	0.0409888	0.000150196	0.00041556	21	27	27	D1	Skin. sun exposed lower leg (GTEx)	EpiXcan	0.996217	skin_sun_exposed_lower_leg	0.999981
2087	ENSG00000178187	ZNF454	-1.01986	-0.174831	0.307797	0.0145428	0.0495943	2.67547e-05	8.06844e-05	31	37	37	D1	Skin. sun exposed lower leg (GTEx)	EpiXcan	0.996217	skin_sun_exposed_lower_leg	0.999981
2088	ENSG00000099365	STX1B	-1.01927	-0.117045	0.308074	0.0251482	0.0701173	3.28496e-07	1.21088e-06	15	21	21	D1	Skin. sun exposed lower leg (GTEx)	EpiXcan	0.996217	skin_sun_exposed_lower_leg	0.999981
2089	ENSG00000156414	TDRD9	-1.01923	-0.132321	0.308094	0.0257758	0.110142	1.08217e-10	5.48958e-10	14	15	15	D1	Skin. sun exposed lower leg (GTEx)	EpiXcan	0.996217	skin_sun_exposed_lower_leg	0.999981
2090	ENSG00000161653	NAGS	1.01897	0.0738426	0.308219	0.0665819	0.10419	5.02798e-10	2.39942e-09	21	22	22	D1	Skin. sun exposed lower leg (GTEx)	EpiXcan	0.996217	skin_sun_exposed_lower_leg	0.999981
2091	ENSG00000120784	ZFP30	-1.01883	-0.33967	0.308284	0.00344167	0.0485388	2.92761e-05	8.79286e-05	4	5	5	D1	Skin. sun exposed lower leg (GTEx)	EpiXcan	0.996217	skin_sun_exposed_lower_leg	0.999981
2092	ENSG00000167799	NUDT8	1.0184	0.13177	0.308489	0.041797	0.201381	1.05203e-19	1.00683e-18	26	34	34	D1	Skin. sun exposed lower leg (GTEx)	EpiXcan	0.996217	skin_sun_exposed_lower_leg	0.999981
2093	ENSG00000272871	AL159169.2	-1.01773	-0.0440748	0.308805	0.189268	0.340478	1.14672e-35	2.48326e-34	18	20	20	D1	Skin. sun exposed lower leg (GTEx)	EpiXcan	0.996217	skin_sun_exposed_lower_leg	0.999981
2094	ENSG00000175416	CLTB	1.01743	0.0829079	0.308948	0.0580515	0.117306	2.3862e-11	1.28293e-10	13	18	18	D1	Skin. sun exposed lower leg (GTEx)	EpiXcan	0.996217	skin_sun_exposed_lower_leg	0.999981
2095	ENSG00000178662	CSRNP3	-1.01724	-0.137852	0.309037	0.0200925	0.0371098	0.000319144	0.000853181	15	18	18	D1	Skin. sun exposed lower leg (GTEx)	EpiXcan	0.996217	skin_sun_exposed_lower_leg	0.999981
2096	ENSG00000204520	MICA	1.01708	0.0431157	0.309113	0.299077	0.496405	8.36051e-60	4.90122e-58	44	51	51	D1	Skin. sun exposed lower leg (GTEx)	EpiXcan	0.996217	skin_sun_exposed_lower_leg	0.999981
2097	ENSG00000163166	IWS1	1.01705	0.118502	0.309128	0.0261479	0.010252	0.0560816	0.113895	25	30	30	D1	Skin. sun exposed lower leg (GTEx)	EpiXcan	0.996217	skin_sun_exposed_lower_leg	0.999981
2098	ENSG00000165832	TRUB1	-1.01688	-0.142327	0.309212	0.0211542	0.105004	5.08358e-10	2.42513e-09	15	19	19	D1	Skin. sun exposed lower leg (GTEx)	EpiXcan	0.996217	skin_sun_exposed_lower_leg	0.999981
2099	ENSG00000127586	CHTF18	-1.01685	-0.187074	0.309227	0.0133198	0.126412	6.37544e-12	3.59173e-11	7	11	11	D1	Skin. sun exposed lower leg (GTEx)	EpiXcan	0.996217	skin_sun_exposed_lower_leg	0.999981
2100	ENSG00000185070	FLRT2	-1.01677	-0.142736	0.309264	0.0204299	0.0289733	0.00148131	0.00366236	14	20	20	D1	Skin. sun exposed lower leg (GTEx)	EpiXcan	0.996217	skin_sun_exposed_lower_leg	0.999981
2101	ENSG00000179941	BBS10	1.01661	0.109654	0.309338	0.0313664	0.0663622	7.99395e-07	2.842e-06	28	31	31	D1	Skin. sun exposed lower leg (GTEx)	EpiXcan	0.996217	skin_sun_exposed_lower_leg	0.999981
2102	ENSG00000165406	MARCH8	-1.01657	-0.0626887	0.30936	0.170682	0.172928	1.27535e-16	1.00218e-15	79	89	89	D1	Skin. sun exposed lower leg (GTEx)	EpiXcan	0.996217	skin_sun_exposed_lower_leg	0.999981
2103	ENSG00000100441	KHNYN	1.01625	0.197101	0.309509	0.00963304	0.0104153	0.0578151	0.117127	9	12	12	D1	Skin. sun exposed lower leg (GTEx)	EpiXcan	0.996217	skin_sun_exposed_lower_leg	0.999981
2104	ENSG00000231768	LINC01354	1.01618	0.16466	0.309541	0.0159996	0.0355165	0.000325618	0.000868998	15	16	16	D1	Skin. sun exposed lower leg (GTEx)	EpiXcan	0.996217	skin_sun_exposed_lower_leg	0.999981
2105	ENSG00000066422	ZBTB11	1.01594	0.210186	0.309656	0.0119525	0.0159542	0.0180416	0.0392945	18	23	23	D1	Skin. sun exposed lower leg (GTEx)	EpiXcan	0.996217	skin_sun_exposed_lower_leg	0.999981
2106	ENSG00000138606	SHF	1.01572	0.188226	0.309763	0.0106479	0.015236	0.0217753	0.0469014	10	10	10	D1	Skin. sun exposed lower leg (GTEx)	EpiXcan	0.996217	skin_sun_exposed_lower_leg	0.999981
2107	ENSG00000257176	AC009318.1	-1.01509	-0.0492497	0.310065	0.14011	0.661063	1.47582e-98	4.80875e-96	31	40	40	D1	Skin. sun exposed lower leg (GTEx)	EpiXcan	0.996217	skin_sun_exposed_lower_leg	0.999981
2108	ENSG00000214331	AC009053.1	-1.01498	-0.156097	0.310114	0.0768473	0.153479	6.42868e-15	4.57684e-14	26	30	30	D1	Skin. sun exposed lower leg (GTEx)	EpiXcan	0.996217	skin_sun_exposed_lower_leg	0.999981
2109	ENSG00000135269	TES	-1.0139	-0.393004	0.310629	0.00211509	0.0138052	0.0281541	0.0597405	7	9	9	D1	Skin. sun exposed lower leg (GTEx)	EpiXcan	0.996217	skin_sun_exposed_lower_leg	0.999981
2110	ENSG00000127472	PLA2G5	-1.0132	-0.100834	0.310963	0.0349865	0.126118	7.21687e-12	4.05435e-11	31	39	39	D1	Skin. sun exposed lower leg (GTEx)	EpiXcan	0.996217	skin_sun_exposed_lower_leg	0.999981
2111	ENSG00000111667	USP5	-1.01264	-0.19362	0.311234	0.0123779	0.0403404	0.000118899	0.00033318	13	15	15	D1	Skin. sun exposed lower leg (GTEx)	EpiXcan	0.996217	skin_sun_exposed_lower_leg	0.999981
2112	ENSG00000115694	STK25	1.01245	0.0858962	0.311323	0.0561048	0.0591291	3.32701e-06	1.10987e-05	38	50	50	D1	Skin. sun exposed lower leg (GTEx)	EpiXcan	0.996217	skin_sun_exposed_lower_leg	0.999981
2113	ENSG00000105708	ZNF14	1.01233	0.0934664	0.311382	0.0330979	0.0405122	0.000156841	0.00043326	17	21	21	D1	Skin. sun exposed lower leg (GTEx)	EpiXcan	0.996217	skin_sun_exposed_lower_leg	0.999981
2114	ENSG00000185164	NOMO2	-1.01132	-0.136687	0.311864	0.0291914	0.0242567	0.0036259	0.0086033	33	45	45	D1	Skin. sun exposed lower leg (GTEx)	EpiXcan	0.996217	skin_sun_exposed_lower_leg	0.999981
2115	ENSG00000135698	MPHOSPH6	-1.01088	-0.603437	0.312073	0.00108479	0.0454979	5.42357e-05	0.000157426	7	12	12	D1	Skin. sun exposed lower leg (GTEx)	EpiXcan	0.996217	skin_sun_exposed_lower_leg	0.999981
2116	ENSG00000261455	LINC01003	-1.0108	-0.0842298	0.312111	0.110004	0.450358	3.0015e-51	1.2591e-49	57	70	70	D1	Skin. sun exposed lower leg (GTEx)	EpiXcan	0.996217	skin_sun_exposed_lower_leg	0.999981
2117	ENSG00000175792	RUVBL1	1.01056	0.0869753	0.312225	0.0465662	0.0453833	6.07467e-05	0.000175706	44	55	55	D1	Skin. sun exposed lower leg (GTEx)	EpiXcan	0.996217	skin_sun_exposed_lower_leg	0.999981
2118	ENSG00000136270	TBRG4	-1.01029	-0.0764509	0.312354	0.0914019	0.143678	1.42968e-13	9.22252e-13	40	50	50	D1	Skin. sun exposed lower leg (GTEx)	EpiXcan	0.996217	skin_sun_exposed_lower_leg	0.999981
2119	ENSG00000224660	SH3BP5-AS1	1.0101	0.0420567	0.312449	0.249003	0.344778	1.39587e-35	2.99962e-34	19	22	22	D1	Skin. sun exposed lower leg (GTEx)	EpiXcan	0.996217	skin_sun_exposed_lower_leg	0.999981
2120	ENSG00000185883	ATP6V0C	-1.00979	-0.100625	0.312596	0.0238468	0.012803	0.0327821	0.0689241	19	25	25	D1	Skin. sun exposed lower leg (GTEx)	EpiXcan	0.996217	skin_sun_exposed_lower_leg	0.999981
2121	ENSG00000182836	PLCXD3	1.00944	0.0923812	0.312765	0.0345736	0.0404601	0.000165677	0.00045668	40	49	49	D1	Skin. sun exposed lower leg (GTEx)	EpiXcan	0.996217	skin_sun_exposed_lower_leg	0.999981
2122	ENSG00000158805	ZNF276	1.0089	0.212003	0.313021	0.0102084	0.0138575	0.0282234	0.0598694	14	19	19	D1	Skin. sun exposed lower leg (GTEx)	EpiXcan	0.996217	skin_sun_exposed_lower_leg	0.999981
2123	ENSG00000105397	TYK2	-1.00859	-0.296146	0.313172	0.00559646	0.063672	1.16924e-06	4.09453e-06	12	15	15	D1	Skin. sun exposed lower leg (GTEx)	EpiXcan	0.996217	skin_sun_exposed_lower_leg	0.999981
2124	ENSG00000167815	PRDX2	1.00812	0.232547	0.313398	0.00644101	0.108851	1.96847e-10	9.78367e-10	4	7	7	D1	Skin. sun exposed lower leg (GTEx)	EpiXcan	0.996217	skin_sun_exposed_lower_leg	0.999981
2125	ENSG00000105676	ARMC6	-1.00808	-0.143761	0.313415	0.0153576	0.0383295	0.000251788	0.000680254	9	12	12	D1	Skin. sun exposed lower leg (GTEx)	EpiXcan	0.996217	skin_sun_exposed_lower_leg	0.999981
2126	ENSG00000106462	EZH2	-1.00789	-0.0589075	0.313507	0.201147	0.25659	3.59989e-25	4.59782e-24	54	72	72	D1	Skin. sun exposed lower leg (GTEx)	EpiXcan	0.996217	skin_sun_exposed_lower_leg	0.999981
2127	ENSG00000135643	KCNMB4	-1.00773	-0.0721056	0.313586	0.0613694	0.0654821	1.37919e-06	4.7938e-06	73	83	83	D1	Skin. sun exposed lower leg (GTEx)	EpiXcan	0.996217	skin_sun_exposed_lower_leg	0.999981
2128	ENSG00000181513	ACBD4	1.0072	0.124294	0.313837	0.0234014	0.0509022	1.46729e-05	4.54726e-05	12	13	13	D1	Skin. sun exposed lower leg (GTEx)	EpiXcan	0.996217	skin_sun_exposed_lower_leg	0.999981
2129	ENSG00000111731	C2CD5	1.00709	0.076744	0.313892	0.0461785	0.137213	3.18658e-13	1.99051e-12	15	18	18	D1	Skin. sun exposed lower leg (GTEx)	EpiXcan	0.996217	skin_sun_exposed_lower_leg	0.999981
2130	ENSG00000146263	MMS22L	-1.00671	-0.0704102	0.314073	0.0910161	0.0996921	1.46787e-09	6.66871e-09	42	47	47	D1	Skin. sun exposed lower leg (GTEx)	EpiXcan	0.996217	skin_sun_exposed_lower_leg	0.999981
2131	ENSG00000107036	RIC1	-1.00663	-0.0684156	0.314114	0.0771872	0.110969	1.23771e-10	6.24023e-10	57	87	87	D1	Skin. sun exposed lower leg (GTEx)	EpiXcan	0.996217	skin_sun_exposed_lower_leg	0.999981
2132	ENSG00000152439	ZNF773	1.00629	0.162992	0.314277	0.0146272	0.0544456	9.43637e-06	2.98382e-05	7	9	9	D1	Skin. sun exposed lower leg (GTEx)	EpiXcan	0.996217	skin_sun_exposed_lower_leg	0.999981
2133	ENSG00000136021	SCYL2	-1.00575	-0.0981966	0.314535	0.0241844	0.0302307	0.0010838	0.00271744	22	22	22	D1	Skin. sun exposed lower leg (GTEx)	EpiXcan	0.996217	skin_sun_exposed_lower_leg	0.999981
2134	ENSG00000115484	CCT4	-1.00558	-0.131607	0.314617	0.0242896	0.0230893	0.0044329	0.0104088	24	29	29	D1	Skin. sun exposed lower leg (GTEx)	EpiXcan	0.996217	skin_sun_exposed_lower_leg	0.999981
2135	ENSG00000100068	LRP5L	-1.00546	-0.11403	0.314677	0.0951713	0.139909	1.55454e-13	9.98653e-13	41	44	44	D1	Skin. sun exposed lower leg (GTEx)	EpiXcan	0.996217	skin_sun_exposed_lower_leg	0.999981
2136	ENSG00000185864	NPIPB4	-1.0041	0.0389395	0.315328	0.0417719	0.161836	2.4109e-15	1.76116e-14	50	67	67	D1	Skin. sun exposed lower leg (GTEx)	EpiXcan	0.996217	skin_sun_exposed_lower_leg	0.999981
2137	ENSG00000108443	RPS6KB1	-1.00383	-0.148295	0.31546	0.0135291	0.0258656	0.00264968	0.0063788	29	33	33	D1	Skin. sun exposed lower leg (GTEx)	EpiXcan	0.996217	skin_sun_exposed_lower_leg	0.999981
2138	ENSG00000180481	GLIPR1L2	1.00373	0.0265755	0.315511	0.504665	0.601453	2.13668e-83	3.74213e-81	16	17	17	D1	Skin. sun exposed lower leg (GTEx)	EpiXcan	0.996217	skin_sun_exposed_lower_leg	0.999981
2139	ENSG00000167065	DUSP18	1.00368	0.0716304	0.315534	0.0487688	0.136264	7.26925e-13	4.41863e-12	36	43	43	D1	Skin. sun exposed lower leg (GTEx)	EpiXcan	0.996217	skin_sun_exposed_lower_leg	0.999981
2140	ENSG00000169018	FEM1B	-1.00362	-0.287361	0.315561	0.00392792	0.011093	0.0505708	0.10371	6	6	6	D1	Skin. sun exposed lower leg (GTEx)	EpiXcan	0.996217	skin_sun_exposed_lower_leg	0.999981
2141	ENSG00000025772	TOMM34	-1.00355	-0.223098	0.315593	0.0110284	0.194949	1.15576e-18	1.03604e-17	26	33	33	D1	Skin. sun exposed lower leg (GTEx)	EpiXcan	0.996217	skin_sun_exposed_lower_leg	0.999981
2142	ENSG00000173821	RNF213	1.0035	0.0750013	0.315621	0.113667	0.0891475	9.00865e-09	3.85287e-08	50	60	60	D1	Skin. sun exposed lower leg (GTEx)	EpiXcan	0.996217	skin_sun_exposed_lower_leg	0.999981
2143	ENSG00000182463	TSHZ2	1.00311	0.148233	0.315808	0.0117464	0.0155457	0.0195533	0.0424155	5	7	7	D1	Skin. sun exposed lower leg (GTEx)	EpiXcan	0.996217	skin_sun_exposed_lower_leg	0.999981
2144	ENSG00000219626	FAM228B	-1.0026	-0.04948	0.316056	0.102527	0.18129	2.21217e-17	1.82752e-16	29	32	32	D1	Skin. sun exposed lower leg (GTEx)	EpiXcan	0.996217	skin_sun_exposed_lower_leg	0.999981
2145	ENSG00000133065	SLC41A1	-1.00204	-0.269745	0.316325	0.00491225	0.0487051	2.48808e-05	7.53087e-05	6	8	8	D1	Skin. sun exposed lower leg (GTEx)	EpiXcan	0.996217	skin_sun_exposed_lower_leg	0.999981
2146	ENSG00000103111	MON1B	-1.00188	-0.144071	0.3164	0.0147901	0.0414319	0.000100015	0.000282466	12	12	12	D1	Skin. sun exposed lower leg (GTEx)	EpiXcan	0.996217	skin_sun_exposed_lower_leg	0.999981
2147	ENSG00000170430	MGMT	-1.00187	-0.0263653	0.316408	0.440693	0.53543	1.73717e-68	1.44878e-66	60	66	66	D1	Skin. sun exposed lower leg (GTEx)	EpiXcan	0.996217	skin_sun_exposed_lower_leg	0.999981
2148	ENSG00000076258	FMO4	1.00139	0.0535293	0.316638	0.0909069	0.0563575	7.19959e-06	2.31202e-05	56	63	63	D1	Skin. sun exposed lower leg (GTEx)	EpiXcan	0.996217	skin_sun_exposed_lower_leg	0.999981
2149	ENSG00000204371	EHMT2	-1.00135	-0.0636831	0.316656	0.11048	0.0863964	2.05462e-08	8.47933e-08	69	82	82	D1	Skin. sun exposed lower leg (GTEx)	EpiXcan	0.996217	skin_sun_exposed_lower_leg	0.999981
2150	ENSG00000137168	PPIL1	-1.00131	-0.123995	0.316677	0.0236199	0.0777179	9.82809e-08	3.80834e-07	5	7	7	D1	Skin. sun exposed lower leg (GTEx)	EpiXcan	0.996217	skin_sun_exposed_lower_leg	0.999981
2151	ENSG00000204991	SPIRE2	-1.00118	-0.0594123	0.316741	0.104175	0.381254	3.712e-41	1.04018e-39	30	39	39	D1	Skin. sun exposed lower leg (GTEx)	EpiXcan	0.996217	skin_sun_exposed_lower_leg	0.999981
2152	ENSG00000117528	ABCD3	-1.00115	-0.0589039	0.316756	0.120445	0.114069	3.7631e-11	1.98363e-10	48	60	60	D1	Skin. sun exposed lower leg (GTEx)	EpiXcan	0.996217	skin_sun_exposed_lower_leg	0.999981
2153	ENSG00000254473	AL354920.1	1.00112	0.0763045	0.316771	0.0653341	0.156583	7.81905e-15	5.52459e-14	12	16	16	D1	Skin. sun exposed lower leg (GTEx)	EpiXcan	0.996217	skin_sun_exposed_lower_leg	0.999981
2154	ENSG00000185880	TRIM69	-1.00097	-0.0562639	0.31684	0.180112	0.322502	4.52412e-33	8.7431e-32	20	23	23	D1	Skin. sun exposed lower leg (GTEx)	EpiXcan	0.996217	skin_sun_exposed_lower_leg	0.999981
2155	ENSG00000138162	TACC2	1.00096	0.0535495	0.316845	0.123878	0.20463	4.75752e-20	4.65812e-19	20	22	22	D1	Skin. sun exposed lower leg (GTEx)	EpiXcan	0.996217	skin_sun_exposed_lower_leg	0.999981
2156	ENSG00000256667	KLRA1P	1.00085	0.0454306	0.316901	0.163209	0.23518	7.19242e-23	8.26008e-22	45	55	55	D1	Skin. sun exposed lower leg (GTEx)	EpiXcan	0.996217	skin_sun_exposed_lower_leg	0.999981
2157	ENSG00000109956	B3GAT1	1.00038	0.260554	0.317126	0.00693826	0.0305457	0.00102259	0.00257181	16	22	22	D1	Skin. sun exposed lower leg (GTEx)	EpiXcan	0.996217	skin_sun_exposed_lower_leg	0.999981
2158	ENSG00000138031	ADCY3	-1.00007	-0.106144	0.317279	0.0340628	0.0838915	3.65403e-08	1.47498e-07	12	14	14	D1	Skin. sun exposed lower leg (GTEx)	EpiXcan	0.996217	skin_sun_exposed_lower_leg	0.999981
2159	ENSG00000085998	POMGNT1	1.00006	0.174274	0.317284	0.0165361	0.0562103	5.83126e-06	1.88993e-05	8	10	10	D1	Skin. sun exposed lower leg (GTEx)	EpiXcan	0.996217	skin_sun_exposed_lower_leg	0.999981
2160	ENSG00000100116	GCAT	0.999928	0.196187	0.317345	0.00962171	0.0458103	4.49103e-05	0.000131722	5	9	9	D1	Skin. sun exposed lower leg (GTEx)	EpiXcan	0.996217	skin_sun_exposed_lower_leg	0.999981
2161	ENSG00000168936	TMEM129	-0.999782	-0.0611429	0.317416	0.106907	0.268128	1.59e-26	2.21006e-25	16	22	22	D1	Skin. sun exposed lower leg (GTEx)	EpiXcan	0.996217	skin_sun_exposed_lower_leg	0.999981
2162	ENSG00000003393	ALS2	-0.999712	-0.0766324	0.31745	0.0550211	0.144089	3.30109e-14	2.24305e-13	9	11	11	D1	Skin. sun exposed lower leg (GTEx)	EpiXcan	0.996217	skin_sun_exposed_lower_leg	0.999981
2163	ENSG00000166949	SMAD3	-0.999586	-0.152	0.317511	0.0102089	0.0439479	6.60033e-05	0.000190165	10	13	13	D1	Skin. sun exposed lower leg (GTEx)	EpiXcan	0.996217	skin_sun_exposed_lower_leg	0.999981
2164	ENSG00000141580	WDR45B	-0.999512	-0.0756561	0.317547	0.0828816	0.173799	1.71706e-16	1.34101e-15	36	41	41	D1	Skin. sun exposed lower leg (GTEx)	EpiXcan	0.996217	skin_sun_exposed_lower_leg	0.999981
2165	ENSG00000159322	ADPGK	-0.99925	-0.080994	0.317674	0.0727062	0.121955	9.15707e-12	5.08521e-11	11	13	13	D1	Skin. sun exposed lower leg (GTEx)	EpiXcan	0.996217	skin_sun_exposed_lower_leg	0.999981
2166	ENSG00000157368	IL34	-0.998986	-0.149821	0.317801	0.0386478	0.0388301	0.00022631	0.000615098	37	49	49	D1	Skin. sun exposed lower leg (GTEx)	EpiXcan	0.996217	skin_sun_exposed_lower_leg	0.999981
2167	ENSG00000166965	RCCD1	-0.998367	-0.0349288	0.318101	0.353831	0.589706	5.1563e-79	7.07429e-77	27	37	37	D1	Skin. sun exposed lower leg (GTEx)	EpiXcan	0.996217	skin_sun_exposed_lower_leg	0.999981
2168	ENSG00000064199	SPA17	0.998286	0.235124	0.318141	0.00592627	0.0291808	0.00128185	0.00318552	5	5	5	D1	Skin. sun exposed lower leg (GTEx)	EpiXcan	0.996217	skin_sun_exposed_lower_leg	0.999981
2169	ENSG00000188643	S100A16	-0.997989	-0.114517	0.318285	0.0442702	0.0914526	7.97323e-09	3.42153e-08	24	33	33	D1	Skin. sun exposed lower leg (GTEx)	EpiXcan	0.996217	skin_sun_exposed_lower_leg	0.999981
2170	ENSG00000123815	COQ8B	-0.9975	-0.0738537	0.318522	0.102666	0.157716	3.73221e-15	2.69964e-14	36	44	44	D1	Skin. sun exposed lower leg (GTEx)	EpiXcan	0.996217	skin_sun_exposed_lower_leg	0.999981
2171	ENSG00000171115	GIMAP8	0.997423	0.0462244	0.318559	0.208598	0.398038	4.33844e-43	1.31287e-41	20	25	25	D1	Skin. sun exposed lower leg (GTEx)	EpiXcan	0.996217	skin_sun_exposed_lower_leg	0.999981
2172	ENSG00000009950	MLXIPL	-0.997216	-0.0646915	0.31866	0.140197	0.291145	3.76336e-29	6.16706e-28	10	11	11	D1	Skin. sun exposed lower leg (GTEx)	EpiXcan	0.996217	skin_sun_exposed_lower_leg	0.999981
2173	ENSG00000198898	CAPZA2	0.995774	0.138082	0.31936	0.016837	0.0604634	3.11105e-06	1.0413e-05	5	6	6	D1	Skin. sun exposed lower leg (GTEx)	EpiXcan	0.996217	skin_sun_exposed_lower_leg	0.999981
2174	ENSG00000170191	NANP	-0.995725	-0.116558	0.319384	0.0384218	0.0376966	0.00025345	0.000684612	12	16	16	D1	Skin. sun exposed lower leg (GTEx)	EpiXcan	0.996217	skin_sun_exposed_lower_leg	0.999981
2175	ENSG00000100429	HDAC10	-0.995559	-0.102714	0.319465	0.0401915	0.33231	2.8969e-34	5.96013e-33	16	26	26	D1	Skin. sun exposed lower leg (GTEx)	EpiXcan	0.996217	skin_sun_exposed_lower_leg	0.999981
2176	ENSG00000107672	NSMCE4A	0.995392	0.0775882	0.319546	0.0939847	0.0750331	1.72371e-07	6.54675e-07	74	83	83	D1	Skin. sun exposed lower leg (GTEx)	EpiXcan	0.996217	skin_sun_exposed_lower_leg	0.999981
2177	ENSG00000139537	CCDC65	-0.995314	-0.285341	0.319584	0.00417463	0.0720831	2.0753e-07	7.82483e-07	4	8	8	D1	Skin. sun exposed lower leg (GTEx)	EpiXcan	0.996217	skin_sun_exposed_lower_leg	0.999981
2178	ENSG00000196262	PPIA	0.994861	0.0919341	0.319804	0.0381738	0.126897	3.45535e-12	1.99559e-11	17	24	24	D1	Skin. sun exposed lower leg (GTEx)	EpiXcan	0.996217	skin_sun_exposed_lower_leg	0.999981
2179	ENSG00000187634	SAMD11	-0.994773	-0.136617	0.319847	0.0264085	0.0477075	3.12794e-05	9.35045e-05	14	21	21	D1	Skin. sun exposed lower leg (GTEx)	EpiXcan	0.996217	skin_sun_exposed_lower_leg	0.999981
2180	ENSG00000240053	LY6G5B	-0.994374	-0.0518781	0.320041	0.177954	0.212534	6.73263e-21	6.91575e-20	82	100	100	D1	Skin. sun exposed lower leg (GTEx)	EpiXcan	0.996217	skin_sun_exposed_lower_leg	0.999981
2181	ENSG00000172137	CALB2	-0.994336	-0.355923	0.32006	0.00263398	0.0110439	0.0501386	0.102854	2	2	2	D1	Skin. sun exposed lower leg (GTEx)	EpiXcan	0.996217	skin_sun_exposed_lower_leg	0.999981
2182	ENSG00000243646	IL10RB	-0.994227	-0.0829562	0.320113	0.0729758	0.0685571	5.7912e-07	2.08856e-06	46	49	49	D1	Skin. sun exposed lower leg (GTEx)	EpiXcan	0.996217	skin_sun_exposed_lower_leg	0.999981
2183	ENSG00000172840	PDP2	-0.993846	-0.116623	0.320298	0.0188901	0.0175197	0.0131358	0.0291767	16	20	20	D1	Skin. sun exposed lower leg (GTEx)	EpiXcan	0.996217	skin_sun_exposed_lower_leg	0.999981
2184	ENSG00000268225	AC010487.1	0.993228	0.0847072	0.320599	0.066212	0.0884814	1.00788e-08	4.28573e-08	39	47	47	D1	Skin. sun exposed lower leg (GTEx)	EpiXcan	0.996217	skin_sun_exposed_lower_leg	0.999981
2185	ENSG00000245937	LINC01184	-0.993023	-0.0476757	0.320699	0.135931	0.268873	1.92432e-26	2.66947e-25	17	21	21	D1	Skin. sun exposed lower leg (GTEx)	EpiXcan	0.996217	skin_sun_exposed_lower_leg	0.999981
2186	ENSG00000099974	DDTL	-0.992738	-0.439691	0.320838	0.00186654	0.114971	5.79244e-11	2.99365e-10	2	6	6	D1	Skin. sun exposed lower leg (GTEx)	EpiXcan	0.996217	skin_sun_exposed_lower_leg	0.999981
2187	ENSG00000104872	PIH1D1	0.992119	0.114663	0.321139	0.0248458	0.0864364	1.69625e-08	7.07748e-08	6	7	7	D1	Skin. sun exposed lower leg (GTEx)	EpiXcan	0.996217	skin_sun_exposed_lower_leg	0.999981
2188	ENSG00000220785	MTMR9LP	-0.991711	-0.329314	0.321338	0.00330658	0.0176637	0.0135992	0.0301247	5	5	5	D1	Skin. sun exposed lower leg (GTEx)	EpiXcan	0.996217	skin_sun_exposed_lower_leg	0.999981
2189	ENSG00000137135	ARHGEF39	-0.991458	-0.155972	0.321462	0.0136591	0.263167	4.0047e-26	5.46347e-25	4	8	8	D1	Skin. sun exposed lower leg (GTEx)	EpiXcan	0.996217	skin_sun_exposed_lower_leg	0.999981
2190	ENSG00000103199	ZNF500	0.990455	0.0508345	0.321952	0.152732	0.281465	4.70552e-28	7.15843e-27	22	26	26	D1	Skin. sun exposed lower leg (GTEx)	EpiXcan	0.996217	skin_sun_exposed_lower_leg	0.999981
2191	ENSG00000168255	POLR2J3	0.990274	0.062928	0.32204	0.0878371	0.0883252	9.79757e-09	4.17245e-08	41	54	54	D1	Skin. sun exposed lower leg (GTEx)	EpiXcan	0.996217	skin_sun_exposed_lower_leg	0.999981
2192	ENSG00000205302	SNX2	0.989977	0.13911	0.322185	0.0225777	0.0163957	0.0162921	0.0356781	29	32	32	D1	Skin. sun exposed lower leg (GTEx)	EpiXcan	0.996217	skin_sun_exposed_lower_leg	0.999981
2193	ENSG00000021574	SPAST	0.989923	0.158242	0.322212	0.0133393	0.0117626	0.042951	0.0890479	13	17	17	D1	Skin. sun exposed lower leg (GTEx)	EpiXcan	0.996217	skin_sun_exposed_lower_leg	0.999981
2194	ENSG00000183048	SLC25A10	0.989694	0.123599	0.322324	0.0323457	0.0489729	3.21724e-05	9.61125e-05	27	31	31	D1	Skin. sun exposed lower leg (GTEx)	EpiXcan	0.996217	skin_sun_exposed_lower_leg	0.999981
2195	ENSG00000263345	AC006435.2	0.989609	0.0827852	0.322365	0.039969	0.275094	3.01569e-27	4.36947e-26	22	30	30	D1	Skin. sun exposed lower leg (GTEx)	EpiXcan	0.996217	skin_sun_exposed_lower_leg	0.999981
2196	ENSG00000020256	ZFP64	-0.989441	-0.105786	0.322447	0.0336877	0.0619998	2.19376e-06	7.47853e-06	11	12	12	D1	Skin. sun exposed lower leg (GTEx)	EpiXcan	0.996217	skin_sun_exposed_lower_leg	0.999981
2197	ENSG00000167394	ZNF668	0.989147	0.274419	0.322591	0.00414536	0.0124157	0.0375439	0.0783829	3	4	4	D1	Skin. sun exposed lower leg (GTEx)	EpiXcan	0.996217	skin_sun_exposed_lower_leg	0.999981
2198	ENSG00000104915	STX10	0.988762	0.0753281	0.322779	0.127231	0.256292	2.89542e-25	3.72865e-24	7	7	7	D1	Skin. sun exposed lower leg (GTEx)	EpiXcan	0.996217	skin_sun_exposed_lower_leg	0.999981
2199	ENSG00000184402	SS18L1	-0.988752	-0.131103	0.322784	0.0276619	0.0250225	0.00323318	0.00771855	31	36	36	D1	Skin. sun exposed lower leg (GTEx)	EpiXcan	0.996217	skin_sun_exposed_lower_leg	0.999981
2200	ENSG00000185052	SLC24A3	0.988516	0.647207	0.3229	0.000910754	0.0157552	0.0188211	0.0409221	1	2	2	D1	Skin. sun exposed lower leg (GTEx)	EpiXcan	0.996217	skin_sun_exposed_lower_leg	0.999981
2201	ENSG00000198042	MAK16	-0.988479	-0.332169	0.322918	0.00328019	0.0193693	0.00876863	0.0199056	3	4	4	D1	Skin. sun exposed lower leg (GTEx)	EpiXcan	0.996217	skin_sun_exposed_lower_leg	0.999981
2202	ENSG00000180917	CMTR2	0.988253	0.210396	0.323029	0.0146691	0.0583619	4.45326e-06	1.46329e-05	10	17	17	D1	Skin. sun exposed lower leg (GTEx)	EpiXcan	0.996217	skin_sun_exposed_lower_leg	0.999981
2203	ENSG00000126217	MCF2L	-0.988058	-0.0653847	0.323124	0.114535	0.0721382	3.11156e-07	1.14999e-06	64	75	75	D1	Skin. sun exposed lower leg (GTEx)	EpiXcan	0.996217	skin_sun_exposed_lower_leg	0.999981
2204	ENSG00000272037	AP002907.1	0.987892	0.0917758	0.323205	0.0301486	0.0219844	0.00524931	0.012197	26	35	35	D1	Skin. sun exposed lower leg (GTEx)	EpiXcan	0.996217	skin_sun_exposed_lower_leg	0.999981
2205	ENSG00000137185	ZSCAN9	-0.987301	-0.0624767	0.323495	0.085994	0.257838	1.8807e-25	2.44894e-24	25	34	34	D1	Skin. sun exposed lower leg (GTEx)	EpiXcan	0.996217	skin_sun_exposed_lower_leg	0.999981
2206	ENSG00000168246	UBTD2	0.986149	0.297949	0.32406	0.00412182	0.0107181	0.0527706	0.107717	5	5	5	D1	Skin. sun exposed lower leg (GTEx)	EpiXcan	0.996217	skin_sun_exposed_lower_leg	0.999981
2207	ENSG00000167257	RNF214	0.985268	0.128117	0.324492	0.023968	0.0530703	1.29949e-05	4.05235e-05	7	9	9	D1	Skin. sun exposed lower leg (GTEx)	EpiXcan	0.996217	skin_sun_exposed_lower_leg	0.999981
2208	ENSG00000180667	YOD1	-0.985238	-0.123298	0.324507	0.0225964	0.0339836	0.000515239	0.00134508	24	28	28	D1	Skin. sun exposed lower leg (GTEx)	EpiXcan	0.996217	skin_sun_exposed_lower_leg	0.999981
2209	ENSG00000146409	SLC18B1	0.984784	0.280542	0.32473	0.00406432	0.0289755	0.00137938	0.00342123	5	6	6	D1	Skin. sun exposed lower leg (GTEx)	EpiXcan	0.996217	skin_sun_exposed_lower_leg	0.999981
2210	ENSG00000153933	DGKE	-0.984771	-0.021016	0.324737	0.0404518	0.0165456	0.0166676	0.0364605	41	49	49	D1	Skin. sun exposed lower leg (GTEx)	EpiXcan	0.996217	skin_sun_exposed_lower_leg	0.999981
2211	ENSG00000175582	RAB6A	0.984203	0.0729211	0.325016	0.0787887	0.0637205	1.67354e-06	5.76543e-06	59	67	67	D1	Skin. sun exposed lower leg (GTEx)	EpiXcan	0.996217	skin_sun_exposed_lower_leg	0.999981
2212	ENSG00000100234	TIMP3	0.984019	0.173659	0.325106	0.0127266	0.057124	5.72862e-06	1.85882e-05	4	4	4	D1	Skin. sun exposed lower leg (GTEx)	EpiXcan	0.996217	skin_sun_exposed_lower_leg	0.999981
2213	ENSG00000181396	OGFOD3	0.983823	0.0501005	0.325203	0.136888	0.222887	1.55765e-21	1.66979e-20	18	20	20	D1	Skin. sun exposed lower leg (GTEx)	EpiXcan	0.996217	skin_sun_exposed_lower_leg	0.999981
2214	ENSG00000167565	SERTAD3	0.98253	0.0779945	0.325839	0.0552596	0.18016	3.31122e-17	2.69416e-16	18	23	23	D1	Skin. sun exposed lower leg (GTEx)	EpiXcan	0.996217	skin_sun_exposed_lower_leg	0.999981
2215	ENSG00000078053	AMPH	0.98247	0.0285289	0.325868	0.337553	0.444621	2.32634e-50	9.42034e-49	21	22	22	D1	Skin. sun exposed lower leg (GTEx)	EpiXcan	0.996217	skin_sun_exposed_lower_leg	0.999981
2216	ENSG00000073921	PICALM	0.982181	0.0822645	0.326011	0.0727534	0.158945	1.6212e-15	1.1974e-14	43	51	51	D1	Skin. sun exposed lower leg (GTEx)	EpiXcan	0.996217	skin_sun_exposed_lower_leg	0.999981
2217	ENSG00000168447	SCNN1B	-0.981578	-0.157053	0.326308	0.0200849	0.101695	9.91368e-10	4.58721e-09	16	22	22	D1	Skin. sun exposed lower leg (GTEx)	EpiXcan	0.996217	skin_sun_exposed_lower_leg	0.999981
2218	ENSG00000241837	ATP5O	0.981185	0.115218	0.326501	0.0253347	0.0988145	1.05061e-09	4.8501e-09	5	8	8	D1	Skin. sun exposed lower leg (GTEx)	EpiXcan	0.996217	skin_sun_exposed_lower_leg	0.999981
2219	ENSG00000140319	SRP14	0.981139	0.0673897	0.326524	0.0615778	0.204981	1.01405e-19	9.71143e-19	26	34	34	D1	Skin. sun exposed lower leg (GTEx)	EpiXcan	0.996217	skin_sun_exposed_lower_leg	0.999981
2220	ENSG00000151500	THYN1	0.980943	0.0637841	0.326621	0.0977735	0.256119	1.71716e-25	2.24432e-24	2	3	3	D1	Skin. sun exposed lower leg (GTEx)	EpiXcan	0.996217	skin_sun_exposed_lower_leg	0.999981
2221	ENSG00000213551	DNAJC9	-0.9807	-0.235364	0.326741	0.00471925	0.0296584	0.00112461	0.00281473	5	7	7	D1	Skin. sun exposed lower leg (GTEx)	EpiXcan	0.996217	skin_sun_exposed_lower_leg	0.999981
2222	ENSG00000184144	CNTN2	-0.980208	-0.0577592	0.326984	0.111354	0.121756	1.03224e-11	5.71197e-11	50	65	65	D1	Skin. sun exposed lower leg (GTEx)	EpiXcan	0.996217	skin_sun_exposed_lower_leg	0.999981
2223	ENSG00000124440	HIF3A	-0.979826	-0.3275	0.327172	0.00496411	0.105766	3.33942e-10	1.62348e-09	12	20	20	D1	Skin. sun exposed lower leg (GTEx)	EpiXcan	0.996217	skin_sun_exposed_lower_leg	0.999981
2224	ENSG00000079785	DDX1	0.979626	0.0778558	0.327271	0.0487157	0.0364425	0.00031905	0.000853093	53	64	64	D1	Skin. sun exposed lower leg (GTEx)	EpiXcan	0.996217	skin_sun_exposed_lower_leg	0.999981
2225	ENSG00000198917	SPOUT1	0.979608	0.0635074	0.32728	0.156361	0.307511	4.25668e-31	7.52085e-30	54	67	67	D1	Skin. sun exposed lower leg (GTEx)	EpiXcan	0.996217	skin_sun_exposed_lower_leg	0.999981
2226	ENSG00000178974	FBXO34	0.978637	0.0733213	0.327759	0.0596105	0.0528024	1.39257e-05	4.33104e-05	38	46	46	D1	Skin. sun exposed lower leg (GTEx)	EpiXcan	0.996217	skin_sun_exposed_lower_leg	0.999981
2227	ENSG00000171714	ANO5	0.978354	0.0832237	0.327899	0.0579286	0.173605	2.179e-16	1.69235e-15	11	16	16	D1	Skin. sun exposed lower leg (GTEx)	EpiXcan	0.996217	skin_sun_exposed_lower_leg	0.999981
2228	ENSG00000197879	MYO1C	-0.977451	-0.26284	0.328346	0.00723653	0.0115541	0.0450319	0.0931006	14	19	19	D1	Skin. sun exposed lower leg (GTEx)	EpiXcan	0.996217	skin_sun_exposed_lower_leg	0.999981
2229	ENSG00000244968	LIFR-AS1	0.977159	0.0949093	0.328491	0.0356698	0.0177991	0.012879	0.028638	35	42	42	D1	Skin. sun exposed lower leg (GTEx)	EpiXcan	0.996217	skin_sun_exposed_lower_leg	0.999981
2230	ENSG00000179104	TMTC2	-0.976568	-0.163557	0.328783	0.0290018	0.0183088	0.0118552	0.0264791	39	46	46	D1	Skin. sun exposed lower leg (GTEx)	EpiXcan	0.996217	skin_sun_exposed_lower_leg	0.999981
2231	ENSG00000136048	DRAM1	-0.97647	-0.124567	0.328832	0.0249208	0.120067	2.15029e-11	1.16099e-10	27	35	35	D1	Skin. sun exposed lower leg (GTEx)	EpiXcan	0.996217	skin_sun_exposed_lower_leg	0.999981
2232	ENSG00000089220	PEBP1	-0.976313	-0.0667004	0.328909	0.0762589	0.152269	2.8692e-14	1.95432e-13	9	9	9	D1	Skin. sun exposed lower leg (GTEx)	EpiXcan	0.996217	skin_sun_exposed_lower_leg	0.999981
2233	ENSG00000014914	MTMR11	0.976245	0.140858	0.328943	0.0198442	0.0973971	2.1118e-09	9.48347e-09	17	23	23	D1	Skin. sun exposed lower leg (GTEx)	EpiXcan	0.996217	skin_sun_exposed_lower_leg	0.999981
2234	ENSG00000132541	RIDA	0.976094	0.0864564	0.329018	0.0444851	0.142739	1.30998e-13	8.48552e-13	7	8	8	D1	Skin. sun exposed lower leg (GTEx)	EpiXcan	0.996217	skin_sun_exposed_lower_leg	0.999981
2235	ENSG00000171202	TMEM126A	0.975372	0.244064	0.329376	0.00654784	0.0227857	0.00459052	0.0107555	8	8	8	D1	Skin. sun exposed lower leg (GTEx)	EpiXcan	0.996217	skin_sun_exposed_lower_leg	0.999981
2236	ENSG00000273270	AC090114.2	0.975091	0.0457091	0.329515	0.172987	0.381988	1.68214e-41	4.81951e-40	56	76	76	D1	Skin. sun exposed lower leg (GTEx)	EpiXcan	0.996217	skin_sun_exposed_lower_leg	0.999981
2237	ENSG00000272977	AL008721.2	0.974769	0.0606571	0.329675	0.153337	0.345293	8.17996e-38	1.96249e-36	36	44	44	D1	Skin. sun exposed lower leg (GTEx)	EpiXcan	0.996217	skin_sun_exposed_lower_leg	0.999981
2238	ENSG00000205362	MT1A	-0.973847	-0.323721	0.330132	0.00501966	0.0111408	0.0475348	0.0980147	2	2	2	D1	Skin. sun exposed lower leg (GTEx)	EpiXcan	0.996217	skin_sun_exposed_lower_leg	0.999981
2239	ENSG00000186951	PPARA	-0.973237	-0.0416062	0.330435	0.191035	0.528901	4.12959e-65	2.96717e-63	13	17	17	D1	Skin. sun exposed lower leg (GTEx)	EpiXcan	0.996217	skin_sun_exposed_lower_leg	0.999981
2240	ENSG00000142920	AZIN2	0.973036	0.0874668	0.330535	0.0391918	0.0824005	2.68497e-08	1.09645e-07	26	35	35	D1	Skin. sun exposed lower leg (GTEx)	EpiXcan	0.996217	skin_sun_exposed_lower_leg	0.999981
2241	ENSG00000163808	KIF15	-0.972906	-0.487128	0.3306	0.0024438	0.0102763	0.0584576	0.118377	1	1	1	D1	Skin. sun exposed lower leg (GTEx)	EpiXcan	0.996217	skin_sun_exposed_lower_leg	0.999981
2242	ENSG00000180104	EXOC3	0.972864	0.13485	0.330621	0.0194573	0.0692232	4.11167e-07	1.50101e-06	12	14	14	D1	Skin. sun exposed lower leg (GTEx)	EpiXcan	0.996217	skin_sun_exposed_lower_leg	0.999981
2243	ENSG00000131446	MGAT1	-0.972807	-0.0868344	0.330649	0.0496335	0.0908325	6.74015e-09	2.9111e-08	16	18	18	D1	Skin. sun exposed lower leg (GTEx)	EpiXcan	0.996217	skin_sun_exposed_lower_leg	0.999981
2244	ENSG00000095303	PTGS1	0.972264	0.179006	0.330919	0.0108988	0.0130333	0.0327363	0.0688589	12	16	16	D1	Skin. sun exposed lower leg (GTEx)	EpiXcan	0.996217	skin_sun_exposed_lower_leg	0.999981
2245	ENSG00000166189	HPS6	0.972066	0.0969073	0.331018	0.0310237	0.0169954	0.0153442	0.0337236	33	43	43	D1	Skin. sun exposed lower leg (GTEx)	EpiXcan	0.996217	skin_sun_exposed_lower_leg	0.999981
2246	ENSG00000099889	ARVCF	-0.971768	-0.0821185	0.331166	0.072804	0.105579	3.564e-10	1.72726e-09	74	83	83	D1	Skin. sun exposed lower leg (GTEx)	EpiXcan	0.996217	skin_sun_exposed_lower_leg	0.999981
2247	ENSG00000156042	CFAP70	-0.971059	-0.0922182	0.331519	0.0309316	0.119666	1.33983e-11	7.33867e-11	11	16	16	D1	Skin. sun exposed lower leg (GTEx)	EpiXcan	0.996217	skin_sun_exposed_lower_leg	0.999981
2248	ENSG00000160606	TLCD1	0.970952	0.203318	0.331572	0.00822839	0.0363938	0.000327604	0.000873797	3	3	3	D1	Skin. sun exposed lower leg (GTEx)	EpiXcan	0.996217	skin_sun_exposed_lower_leg	0.999981
2249	ENSG00000175348	TMEM9B	-0.970856	-0.0642257	0.33162	0.0924515	0.147033	3.97466e-14	2.67607e-13	38	49	49	D1	Skin. sun exposed lower leg (GTEx)	EpiXcan	0.996217	skin_sun_exposed_lower_leg	0.999981
2250	ENSG00000141905	NFIC	-0.970765	-0.185549	0.331665	0.018926	0.0249794	0.00298654	0.00715901	28	31	31	D1	Skin. sun exposed lower leg (GTEx)	EpiXcan	0.996217	skin_sun_exposed_lower_leg	0.999981
2251	ENSG00000119147	C2orf40	-0.970319	-0.0359827	0.331888	0.232294	0.327936	3.27823e-34	6.7151e-33	66	79	79	D1	Skin. sun exposed lower leg (GTEx)	EpiXcan	0.996217	skin_sun_exposed_lower_leg	0.999981
2252	ENSG00000188312	CENPP	0.970066	0.072813	0.332014	0.0790623	0.179907	5.77121e-17	4.62588e-16	32	39	39	D1	Skin. sun exposed lower leg (GTEx)	EpiXcan	0.996217	skin_sun_exposed_lower_leg	0.999981
2253	ENSG00000166912	MTMR10	-0.969858	-0.0809416	0.332117	0.0430662	0.0916609	3.60289e-09	1.58842e-08	24	30	30	D1	Skin. sun exposed lower leg (GTEx)	EpiXcan	0.996217	skin_sun_exposed_lower_leg	0.999981
2254	ENSG00000185800	DMWD	-0.969812	-0.101232	0.33214	0.0304836	0.0466538	4.14773e-05	0.00012196	8	8	8	D1	Skin. sun exposed lower leg (GTEx)	EpiXcan	0.996217	skin_sun_exposed_lower_leg	0.999981
2255	ENSG00000169371	SNUPN	-0.9697	-0.24416	0.332196	0.0240588	0.0177755	0.0126401	0.0281157	18	23	23	D1	Skin. sun exposed lower leg (GTEx)	EpiXcan	0.996217	skin_sun_exposed_lower_leg	0.999981
2256	ENSG00000124444	ZNF576	0.969672	0.0898347	0.33221	0.0733031	0.0108617	0.0504821	0.103543	64	77	77	D1	Skin. sun exposed lower leg (GTEx)	EpiXcan	0.996217	skin_sun_exposed_lower_leg	0.999981
2257	ENSG00000124209	RAB22A	-0.96946	-0.194725	0.332316	0.00958597	0.0250668	0.00296267	0.00710544	3	5	5	D1	Skin. sun exposed lower leg (GTEx)	EpiXcan	0.996217	skin_sun_exposed_lower_leg	0.999981
2258	ENSG00000121413	ZSCAN18	-0.969085	-0.224197	0.332503	0.00758801	0.0339052	0.000490769	0.00128502	3	4	4	D1	Skin. sun exposed lower leg (GTEx)	EpiXcan	0.996217	skin_sun_exposed_lower_leg	0.999981
2259	ENSG00000019169	MARCO	-0.968502	-0.0795841	0.332794	0.0510737	0.142727	1.93064e-13	1.23236e-12	13	17	17	D1	Skin. sun exposed lower leg (GTEx)	EpiXcan	0.996217	skin_sun_exposed_lower_leg	0.999981
2260	ENSG00000137496	IL18BP	0.968364	0.14366	0.332863	0.0298969	0.0694886	3.08101e-07	1.1405e-06	2	2	2	D1	Skin. sun exposed lower leg (GTEx)	EpiXcan	0.996217	skin_sun_exposed_lower_leg	0.999981
2261	ENSG00000105875	WDR91	0.968107	0.108747	0.332991	0.0330043	0.0565677	5.83555e-06	1.89045e-05	21	27	27	D1	Skin. sun exposed lower leg (GTEx)	EpiXcan	0.996217	skin_sun_exposed_lower_leg	0.999981
2262	ENSG00000177410	ZFAS1	0.967308	0.0619664	0.33339	0.0916014	0.180435	4.68365e-17	3.77793e-16	31	35	35	D1	Skin. sun exposed lower leg (GTEx)	EpiXcan	0.996217	skin_sun_exposed_lower_leg	0.999981
2263	ENSG00000122783	C7orf49	0.966991	0.0923792	0.333548	0.0620224	0.0934712	3.86449e-09	1.70054e-08	17	21	21	D1	Skin. sun exposed lower leg (GTEx)	EpiXcan	0.996217	skin_sun_exposed_lower_leg	0.999981
2264	ENSG00000104613	INTS10	0.966905	0.0744319	0.333591	0.0475271	0.0594845	4.31259e-06	1.41973e-05	34	39	39	D1	Skin. sun exposed lower leg (GTEx)	EpiXcan	0.996217	skin_sun_exposed_lower_leg	0.999981
2265	ENSG00000136122	BORA	0.96581	0.0756702	0.334139	0.0657162	0.137227	3.21164e-13	2.00527e-12	23	28	28	D1	Skin. sun exposed lower leg (GTEx)	EpiXcan	0.996217	skin_sun_exposed_lower_leg	0.999981
2266	ENSG00000260534	AC100827.3	-0.964942	-0.346332	0.334574	0.00378752	0.0150502	0.0209367	0.0452064	4	5	5	D1	Skin. sun exposed lower leg (GTEx)	EpiXcan	0.996217	skin_sun_exposed_lower_leg	0.999981
2267	ENSG00000226332	AL354836.1	-0.964777	-0.141778	0.334656	0.0222766	0.0787954	9.44233e-08	3.66574e-07	10	13	13	D1	Skin. sun exposed lower leg (GTEx)	EpiXcan	0.996217	skin_sun_exposed_lower_leg	0.999981
2268	ENSG00000087338	GMCL1	0.96451	0.263828	0.33479	0.0047775	0.0240198	0.00390135	0.00922562	2	2	2	D1	Skin. sun exposed lower leg (GTEx)	EpiXcan	0.996217	skin_sun_exposed_lower_leg	0.999981
2269	ENSG00000187775	DNAH17	-0.964227	-0.0445227	0.334932	0.220862	0.358223	1.26588e-37	3.00105e-36	61	76	76	D1	Skin. sun exposed lower leg (GTEx)	EpiXcan	0.996217	skin_sun_exposed_lower_leg	0.999981
2270	ENSG00000188549	C15orf52	-0.964204	-0.168862	0.334944	0.0131442	0.0338855	0.000584337	0.0015153	7	7	7	D1	Skin. sun exposed lower leg (GTEx)	EpiXcan	0.996217	skin_sun_exposed_lower_leg	0.999981
2271	ENSG00000117419	ERI3	0.963414	0.205055	0.33534	0.00788908	0.0693736	4.16213e-07	1.51863e-06	13	15	15	D1	Skin. sun exposed lower leg (GTEx)	EpiXcan	0.996217	skin_sun_exposed_lower_leg	0.999981
2272	ENSG00000259969	AL049838.1	-0.963307	-0.226059	0.335393	0.00514001	0.0383824	0.000217336	0.000591855	8	11	11	D1	Skin. sun exposed lower leg (GTEx)	EpiXcan	0.996217	skin_sun_exposed_lower_leg	0.999981
2273	ENSG00000140043	PTGR2	-0.962514	-0.02976	0.335791	0.116886	0.450205	6.92135e-53	3.03047e-51	56	68	68	D1	Skin. sun exposed lower leg (GTEx)	EpiXcan	0.996217	skin_sun_exposed_lower_leg	0.999981
2274	ENSG00000234616	JRK	0.962401	0.138922	0.335848	0.0177864	0.121231	1.34387e-11	7.35795e-11	9	14	14	D1	Skin. sun exposed lower leg (GTEx)	EpiXcan	0.996217	skin_sun_exposed_lower_leg	0.999981
2275	ENSG00000105053	VRK3	0.962179	1.37248	0.33596	0.000165263	0.0352659	0.000366994	0.000972198	2	4	4	D1	Skin. sun exposed lower leg (GTEx)	EpiXcan	0.996217	skin_sun_exposed_lower_leg	0.999981
2276	ENSG00000133597	ADCK2	-0.961958	-0.205434	0.336071	0.0103934	0.0132883	0.0293732	0.0621486	11	13	13	D1	Skin. sun exposed lower leg (GTEx)	EpiXcan	0.996217	skin_sun_exposed_lower_leg	0.999981
2277	ENSG00000221838	AP4M1	-0.961896	-0.0792475	0.336102	0.0573456	0.100675	7.35405e-10	3.45648e-09	37	44	44	D1	Skin. sun exposed lower leg (GTEx)	EpiXcan	0.996217	skin_sun_exposed_lower_leg	0.999981
2278	ENSG00000130304	SLC27A1	0.961861	0.120094	0.336119	0.0286188	0.0608177	2.73881e-06	9.22662e-06	9	10	10	D1	Skin. sun exposed lower leg (GTEx)	EpiXcan	0.996217	skin_sun_exposed_lower_leg	0.999981
2279	ENSG00000197496	SLC2A10	-0.960729	-0.1023	0.336689	0.0315623	0.0858396	1.49399e-08	6.26341e-08	22	26	26	D1	Skin. sun exposed lower leg (GTEx)	EpiXcan	0.996217	skin_sun_exposed_lower_leg	0.999981
2280	ENSG00000196922	ZNF252P	0.960434	0.029271	0.336837	0.214132	0.279339	8.45021e-28	1.27034e-26	33	44	44	D1	Skin. sun exposed lower leg (GTEx)	EpiXcan	0.996217	skin_sun_exposed_lower_leg	0.999981
2281	ENSG00000164543	STK17A	0.960379	0.130922	0.336865	0.0199162	0.137433	5.31238e-13	3.26312e-12	24	26	26	D1	Skin. sun exposed lower leg (GTEx)	EpiXcan	0.996217	skin_sun_exposed_lower_leg	0.999981
2282	ENSG00000196378	ZNF34	0.959264	0.187341	0.337426	0.00977411	0.0935698	3.8454e-09	1.69268e-08	8	18	18	D1	Skin. sun exposed lower leg (GTEx)	EpiXcan	0.996217	skin_sun_exposed_lower_leg	0.999981
2283	ENSG00000155463	OXA1L	0.959017	0.0723908	0.33755	0.0742279	0.108267	2.66645e-10	1.30789e-09	48	54	54	D1	Skin. sun exposed lower leg (GTEx)	EpiXcan	0.996217	skin_sun_exposed_lower_leg	0.999981
2284	ENSG00000103490	PYCARD	0.957838	0.274524	0.338144	0.00444236	0.0198703	0.00838083	0.0190592	5	8	8	D1	Skin. sun exposed lower leg (GTEx)	EpiXcan	0.996217	skin_sun_exposed_lower_leg	0.999981
2285	ENSG00000178971	CTC1	0.957462	0.173901	0.338334	0.00974028	0.0106072	0.055442	0.112719	10	13	13	D1	Skin. sun exposed lower leg (GTEx)	EpiXcan	0.996217	skin_sun_exposed_lower_leg	0.999981
2286	ENSG00000204219	TCEA3	0.957178	0.114951	0.338477	0.0294969	0.0471659	2.55668e-05	7.72685e-05	12	13	13	D1	Skin. sun exposed lower leg (GTEx)	EpiXcan	0.996217	skin_sun_exposed_lower_leg	0.999981
2287	ENSG00000089775	ZBTB25	-0.956705	-0.0969209	0.338716	0.0477931	0.0494637	2.7828e-05	8.37229e-05	36	46	46	D1	Skin. sun exposed lower leg (GTEx)	EpiXcan	0.996217	skin_sun_exposed_lower_leg	0.999981
2288	ENSG00000119688	ABCD4	-0.956232	-0.414266	0.338955	0.00179856	0.0135263	0.02881	0.06104	5	6	6	D1	Skin. sun exposed lower leg (GTEx)	EpiXcan	0.996217	skin_sun_exposed_lower_leg	0.999981
2289	ENSG00000196290	NIF3L1	0.956011	0.160082	0.339067	0.0121111	0.0112933	0.0483047	0.0994414	11	17	17	D1	Skin. sun exposed lower leg (GTEx)	EpiXcan	0.996217	skin_sun_exposed_lower_leg	0.999981
2290	ENSG00000169715	MT1E	0.955826	0.0912203	0.33916	0.0534882	0.285221	8.46931e-29	1.34845e-27	28	35	35	D1	Skin. sun exposed lower leg (GTEx)	EpiXcan	0.996217	skin_sun_exposed_lower_leg	0.999981
2291	ENSG00000171840	NINJ2	-0.955144	-0.183534	0.339505	0.0177469	0.0209347	0.00710171	0.0162745	18	26	26	D1	Skin. sun exposed lower leg (GTEx)	EpiXcan	0.996217	skin_sun_exposed_lower_leg	0.999981
2292	ENSG00000174514	MFSD4A	0.954354	0.507152	0.339905	0.00179431	0.0106017	0.0520298	0.106302	5	7	7	D1	Skin. sun exposed lower leg (GTEx)	EpiXcan	0.996217	skin_sun_exposed_lower_leg	0.999981
2293	ENSG00000264364	DYNLL2	0.954179	0.10468	0.339993	0.0363912	0.17377	1.64704e-16	1.28705e-15	18	25	25	D1	Skin. sun exposed lower leg (GTEx)	EpiXcan	0.996217	skin_sun_exposed_lower_leg	0.999981
2294	ENSG00000143147	GPR161	0.954049	0.0922653	0.340059	0.0457225	0.0394817	0.000177162	0.000486613	60	73	73	D1	Skin. sun exposed lower leg (GTEx)	EpiXcan	0.996217	skin_sun_exposed_lower_leg	0.999981
2295	ENSG00000198837	DENND4B	0.953873	0.10277	0.340148	0.0298453	0.0533636	1.19371e-05	3.73994e-05	10	15	15	D1	Skin. sun exposed lower leg (GTEx)	EpiXcan	0.996217	skin_sun_exposed_lower_leg	0.999981
2296	ENSG00000116885	OSCP1	0.953433	0.0523116	0.340371	0.10885	0.148104	3.07443e-14	2.09208e-13	19	22	22	D1	Skin. sun exposed lower leg (GTEx)	EpiXcan	0.996217	skin_sun_exposed_lower_leg	0.999981
2297	ENSG00000144959	NCEH1	-0.952489	-0.110059	0.340849	0.0297402	0.100065	1.16439e-09	5.35421e-09	19	21	21	D1	Skin. sun exposed lower leg (GTEx)	EpiXcan	0.996217	skin_sun_exposed_lower_leg	0.999981
2298	ENSG00000196743	GM2A	0.951905	0.0734549	0.341145	0.0383877	0.146557	3.78595e-14	2.55885e-13	13	16	16	D1	Skin. sun exposed lower leg (GTEx)	EpiXcan	0.996217	skin_sun_exposed_lower_leg	0.999981
2299	ENSG00000070778	PTPN21	-0.951882	-0.116129	0.341157	0.0287847	0.0114896	0.0466964	0.0963286	29	30	30	D1	Skin. sun exposed lower leg (GTEx)	EpiXcan	0.996217	skin_sun_exposed_lower_leg	0.999981
2300	ENSG00000197150	ABCB8	0.951824	0.130634	0.341186	0.0217573	0.0581955	3.30634e-06	1.1035e-05	3	4	4	D1	Skin. sun exposed lower leg (GTEx)	EpiXcan	0.996217	skin_sun_exposed_lower_leg	0.999981
2301	ENSG00000112293	GPLD1	-0.951649	-0.0444344	0.341275	0.148215	0.178001	7.38562e-17	5.89629e-16	50	59	59	D1	Skin. sun exposed lower leg (GTEx)	EpiXcan	0.996217	skin_sun_exposed_lower_leg	0.999981
2302	ENSG00000248092	NNT-AS1	-0.951553	-0.191084	0.341324	0.00836805	0.0276132	0.00176287	0.00432795	9	12	12	D1	Skin. sun exposed lower leg (GTEx)	EpiXcan	0.996217	skin_sun_exposed_lower_leg	0.999981
2303	ENSG00000151006	PRSS53	-0.951293	-0.138176	0.341456	0.0287215	0.0722504	1.97848e-07	7.47863e-07	17	20	20	D1	Skin. sun exposed lower leg (GTEx)	EpiXcan	0.996217	skin_sun_exposed_lower_leg	0.999981
2304	ENSG00000142459	EVI5L	0.950654	0.185763	0.34178	0.00956139	0.0158972	0.0180123	0.0392427	7	7	7	D1	Skin. sun exposed lower leg (GTEx)	EpiXcan	0.996217	skin_sun_exposed_lower_leg	0.999981
2305	ENSG00000106399	RPA3	0.950098	0.0367585	0.342062	0.274987	0.371254	1.68081e-39	4.36917e-38	29	38	38	D1	Skin. sun exposed lower leg (GTEx)	EpiXcan	0.996217	skin_sun_exposed_lower_leg	0.999981
2306	ENSG00000158234	FAIM	-0.949872	-0.0962275	0.342177	0.0370147	0.135057	6.50446e-13	3.97444e-12	3	4	4	D1	Skin. sun exposed lower leg (GTEx)	EpiXcan	0.996217	skin_sun_exposed_lower_leg	0.999981
2307	ENSG00000259498	AC079328.2	-0.949667	-0.0894723	0.342282	0.0360683	0.0323631	0.000630419	0.00162517	15	16	16	D1	Skin. sun exposed lower leg (GTEx)	EpiXcan	0.996217	skin_sun_exposed_lower_leg	0.999981
2308	ENSG00000168615	ADAM9	-0.948928	-0.0811711	0.342657	0.0520895	0.0660178	9.1405e-07	3.23321e-06	18	18	18	D1	Skin. sun exposed lower leg (GTEx)	EpiXcan	0.996217	skin_sun_exposed_lower_leg	0.999981
2309	ENSG00000150403	TMCO3	-0.948738	-0.104654	0.342754	0.0289948	0.0809206	5.334e-08	2.11653e-07	20	21	21	D1	Skin. sun exposed lower leg (GTEx)	EpiXcan	0.996217	skin_sun_exposed_lower_leg	0.999981
2310	ENSG00000106524	ANKMY2	-0.948576	-0.103135	0.342836	0.0328429	0.0331801	0.000603685	0.00156142	11	13	13	D1	Skin. sun exposed lower leg (GTEx)	EpiXcan	0.996217	skin_sun_exposed_lower_leg	0.999981
2311	ENSG00000165507	C10orf10	0.948491	0.277828	0.34288	0.0024343	0.0241269	0.00357944	0.00850026	9	11	11	D1	Skin. sun exposed lower leg (GTEx)	EpiXcan	0.996217	skin_sun_exposed_lower_leg	0.999981
2312	ENSG00000160285	LSS	-0.94804	-0.129785	0.343109	0.0222263	0.0219044	0.00576429	0.0133317	18	21	21	D1	Skin. sun exposed lower leg (GTEx)	EpiXcan	0.996217	skin_sun_exposed_lower_leg	0.999981
2313	ENSG00000153774	CFDP1	0.947536	0.0265824	0.343366	0.182959	0.178197	5.52091e-17	4.43032e-16	80	97	97	D1	Skin. sun exposed lower leg (GTEx)	EpiXcan	0.996217	skin_sun_exposed_lower_leg	0.999981
2314	ENSG00000177337	DLGAP1-AS1	0.947469	0.132098	0.3434	0.0147391	0.0893724	1.00485e-08	4.2741e-08	1	2	2	D1	Skin. sun exposed lower leg (GTEx)	EpiXcan	0.996217	skin_sun_exposed_lower_leg	0.999981
2315	ENSG00000066926	FECH	-0.947252	-0.0751042	0.34351	0.0548066	0.0462245	4.42372e-05	0.000129857	33	36	36	D1	Skin. sun exposed lower leg (GTEx)	EpiXcan	0.996217	skin_sun_exposed_lower_leg	0.999981
2316	ENSG00000141759	TXNL4A	-0.946758	-0.0489037	0.343762	0.125876	0.369821	2.42921e-39	6.26806e-38	25	33	33	D1	Skin. sun exposed lower leg (GTEx)	EpiXcan	0.996217	skin_sun_exposed_lower_leg	0.999981
2317	ENSG00000103423	DNAJA3	0.946745	0.158625	0.343769	0.0133187	0.0203863	0.00773258	0.0176509	12	14	14	D1	Skin. sun exposed lower leg (GTEx)	EpiXcan	0.996217	skin_sun_exposed_lower_leg	0.999981
2318	ENSG00000239704	CDRT4	-0.94651	-0.0515183	0.343889	0.118982	0.514015	9.25303e-63	6.08658e-61	23	29	29	D1	Skin. sun exposed lower leg (GTEx)	EpiXcan	0.996217	skin_sun_exposed_lower_leg	0.999981
2319	ENSG00000082175	PGR	-0.946303	-0.198973	0.343994	0.00847082	0.0112117	0.0486229	0.100038	28	33	33	D1	Skin. sun exposed lower leg (GTEx)	EpiXcan	0.996217	skin_sun_exposed_lower_leg	0.999981
2320	ENSG00000198870	STKLD1	0.946068	0.2173	0.344114	0.0059014	0.0339527	0.000574904	0.00149277	15	19	19	D1	Skin. sun exposed lower leg (GTEx)	EpiXcan	0.996217	skin_sun_exposed_lower_leg	0.999981
2321	ENSG00000197782	ZNF780A	0.944972	0.0367719	0.344673	0.182267	0.285914	3.06594e-29	5.04188e-28	20	21	21	D1	Skin. sun exposed lower leg (GTEx)	EpiXcan	0.996217	skin_sun_exposed_lower_leg	0.999981
2322	ENSG00000116209	TMEM59	0.94488	0.146628	0.34472	0.0291658	0.0386323	0.000203017	0.00055437	23	27	27	D1	Skin. sun exposed lower leg (GTEx)	EpiXcan	0.996217	skin_sun_exposed_lower_leg	0.999981
2323	ENSG00000140993	TIGD7	-0.944581	-0.156923	0.344873	0.0180541	0.0241514	0.00378298	0.00896386	16	19	19	D1	Skin. sun exposed lower leg (GTEx)	EpiXcan	0.996217	skin_sun_exposed_lower_leg	0.999981
2324	ENSG00000112584	FAM120B	-0.94439	-0.0881723	0.34497	0.0409929	0.148656	3.59651e-14	2.43551e-13	24	33	33	D1	Skin. sun exposed lower leg (GTEx)	EpiXcan	0.996217	skin_sun_exposed_lower_leg	0.999981
2325	ENSG00000154265	ABCA5	-0.943985	-0.173854	0.345177	0.0133574	0.0466435	4.68398e-05	0.000137037	10	13	13	D1	Skin. sun exposed lower leg (GTEx)	EpiXcan	0.996217	skin_sun_exposed_lower_leg	0.999981
2326	ENSG00000197119	SLC25A29	-0.94385	-0.144231	0.345246	0.0156895	0.272945	9.54749e-27	1.34985e-25	24	33	33	D1	Skin. sun exposed lower leg (GTEx)	EpiXcan	0.996217	skin_sun_exposed_lower_leg	0.999981
2327	ENSG00000137522	RNF121	-0.943792	-0.355701	0.345276	0.00460656	0.0249637	0.00289927	0.00696054	2	2	2	D1	Skin. sun exposed lower leg (GTEx)	EpiXcan	0.996217	skin_sun_exposed_lower_leg	0.999981
2328	ENSG00000112303	VNN2	-0.943485	-0.143411	0.345433	0.0177062	0.0153777	0.0203727	0.0440769	14	17	17	D1	Skin. sun exposed lower leg (GTEx)	EpiXcan	0.996217	skin_sun_exposed_lower_leg	0.999981
2329	ENSG00000151276	MAGI1	0.943146	0.19512	0.345606	0.0112286	0.0122038	0.0386158	0.0804529	12	13	13	D1	Skin. sun exposed lower leg (GTEx)	EpiXcan	0.996217	skin_sun_exposed_lower_leg	0.999981
2330	ENSG00000254901	BORCS8	0.942967	0.067764	0.345698	0.0955827	0.0637488	1.49363e-06	5.17616e-06	57	71	71	D1	Skin. sun exposed lower leg (GTEx)	EpiXcan	0.996217	skin_sun_exposed_lower_leg	0.999981
2331	ENSG00000178053	MLF1	-0.942554	-0.0530998	0.345909	0.104812	0.112917	3.80452e-11	2.00395e-10	29	33	33	D1	Skin. sun exposed lower leg (GTEx)	EpiXcan	0.996217	skin_sun_exposed_lower_leg	0.999981
2332	ENSG00000139343	SNRPF	-0.942406	-0.0816347	0.345985	0.0540944	0.124669	7.38269e-12	4.14419e-11	7	9	9	D1	Skin. sun exposed lower leg (GTEx)	EpiXcan	0.996217	skin_sun_exposed_lower_leg	0.999981
2333	ENSG00000015676	NUDCD3	0.942048	0.0636426	0.346168	0.0839036	0.182965	2.30814e-17	1.9012e-16	21	25	25	D1	Skin. sun exposed lower leg (GTEx)	EpiXcan	0.996217	skin_sun_exposed_lower_leg	0.999981
2334	ENSG00000111696	NT5DC3	-0.941348	-0.0625246	0.346526	0.0723716	0.116889	2.75976e-11	1.47588e-10	41	49	49	D1	Skin. sun exposed lower leg (GTEx)	EpiXcan	0.996217	skin_sun_exposed_lower_leg	0.999981
2335	ENSG00000134882	UBAC2	0.941342	0.109685	0.34653	0.0221479	0.034655	0.000505548	0.00132051	17	19	19	D1	Skin. sun exposed lower leg (GTEx)	EpiXcan	0.996217	skin_sun_exposed_lower_leg	0.999981
2336	ENSG00000180398	MCFD2	-0.94097	-0.0572952	0.34672	0.0911094	0.208557	3.58921e-20	3.54644e-19	12	15	15	D1	Skin. sun exposed lower leg (GTEx)	EpiXcan	0.996217	skin_sun_exposed_lower_leg	0.999981
2337	ENSG00000135469	COQ10A	0.940922	0.138409	0.346745	0.0121837	0.0116777	0.0453761	0.0937291	13	16	16	D1	Skin. sun exposed lower leg (GTEx)	EpiXcan	0.996217	skin_sun_exposed_lower_leg	0.999981
2338	ENSG00000124224	PPP4R1L	-0.940257	-0.535443	0.347086	0.00105399	0.0173175	0.0134817	0.0298902	3	4	4	D1	Skin. sun exposed lower leg (GTEx)	EpiXcan	0.996217	skin_sun_exposed_lower_leg	0.999981
2339	ENSG00000168883	USP39	0.940256	0.10202	0.347086	0.0321908	0.0685303	4.61281e-07	1.67696e-06	18	24	24	D1	Skin. sun exposed lower leg (GTEx)	EpiXcan	0.996217	skin_sun_exposed_lower_leg	0.999981
2340	ENSG00000055208	TAB2	0.939177	0.136387	0.34764	0.0168824	0.037521	0.000255605	0.000689835	5	6	6	D1	Skin. sun exposed lower leg (GTEx)	EpiXcan	0.996217	skin_sun_exposed_lower_leg	0.999981
2341	ENSG00000157833	GAREM2	0.938953	0.119651	0.347755	0.0196439	0.0653148	1.25079e-06	4.36809e-06	2	3	3	D1	Skin. sun exposed lower leg (GTEx)	EpiXcan	0.996217	skin_sun_exposed_lower_leg	0.999981
2342	ENSG00000129467	ADCY4	-0.938548	-0.423697	0.347963	0.00181517	0.0602997	2.78415e-06	9.36763e-06	3	6	6	D1	Skin. sun exposed lower leg (GTEx)	EpiXcan	0.996217	skin_sun_exposed_lower_leg	0.999981
2343	ENSG00000248487	ABHD14A	0.938358	0.102365	0.34806	0.0303311	0.0652476	1.28013e-06	4.46389e-06	8	9	9	D1	Skin. sun exposed lower leg (GTEx)	EpiXcan	0.996217	skin_sun_exposed_lower_leg	0.999981
2344	ENSG00000175105	ZNF654	0.93754	0.0479881	0.348481	0.101473	0.0375712	0.000258014	0.000696001	87	100	100	D1	Skin. sun exposed lower leg (GTEx)	EpiXcan	0.996217	skin_sun_exposed_lower_leg	0.999981
2345	ENSG00000130024	PHF10	0.937386	0.0633181	0.34856	0.0492087	0.0575417	5.37819e-06	1.75079e-05	30	41	41	D1	Skin. sun exposed lower leg (GTEx)	EpiXcan	0.996217	skin_sun_exposed_lower_leg	0.999981
2346	ENSG00000135976	ANKRD36	-0.936755	-0.0415003	0.348884	0.117562	0.0964657	2.13198e-09	9.57105e-09	36	41	41	D1	Skin. sun exposed lower leg (GTEx)	EpiXcan	0.996217	skin_sun_exposed_lower_leg	0.999981
2347	ENSG00000174791	RIN1	-0.936602	-0.271839	0.348963	0.00562923	0.0412279	0.000117893	0.000330426	2	2	2	D1	Skin. sun exposed lower leg (GTEx)	EpiXcan	0.996217	skin_sun_exposed_lower_leg	0.999981
2348	ENSG00000166928	MS4A14	0.936532	0.0558048	0.348999	0.135454	0.267764	1.84838e-26	2.56666e-25	51	70	70	D1	Skin. sun exposed lower leg (GTEx)	EpiXcan	0.996217	skin_sun_exposed_lower_leg	0.999981
2349	ENSG00000116237	ICMT	0.936256	0.0633939	0.349141	0.121747	0.224701	7.64522e-22	8.32302e-21	17	21	21	D1	Skin. sun exposed lower leg (GTEx)	EpiXcan	0.996217	skin_sun_exposed_lower_leg	0.999981
2350	ENSG00000258655	ARHGAP5-AS1	0.936091	0.137168	0.349226	0.0192114	0.0530171	1.19305e-05	3.73873e-05	5	6	6	D1	Skin. sun exposed lower leg (GTEx)	EpiXcan	0.996217	skin_sun_exposed_lower_leg	0.999981
2351	ENSG00000242861	AL591895.1	0.935879	0.142492	0.349335	0.0181052	0.0811431	4.95044e-08	1.97327e-07	11	15	15	D1	Skin. sun exposed lower leg (GTEx)	EpiXcan	0.996217	skin_sun_exposed_lower_leg	0.999981
2352	ENSG00000253320	AZIN1-AS1	-0.935572	-0.100079	0.349493	0.0322731	0.0768626	1.07758e-07	4.15808e-07	11	12	12	D1	Skin. sun exposed lower leg (GTEx)	EpiXcan	0.996217	skin_sun_exposed_lower_leg	0.999981
2353	ENSG00000248835	AL357673.1	0.935322	0.051039	0.349622	0.1267	0.190782	3.2967e-19	3.04282e-18	44	56	56	D1	Skin. sun exposed lower leg (GTEx)	EpiXcan	0.996217	skin_sun_exposed_lower_leg	0.999981
2354	ENSG00000032219	ARID4A	0.93524	0.0884123	0.349665	0.0339652	0.0267213	0.0021756	0.00528344	52	59	59	D1	Skin. sun exposed lower leg (GTEx)	EpiXcan	0.996217	skin_sun_exposed_lower_leg	0.999981
2355	ENSG00000099917	MED15	-0.935132	-0.11319	0.34972	0.0734127	0.0460912	4.36995e-05	0.000128332	70	96	96	D1	Skin. sun exposed lower leg (GTEx)	EpiXcan	0.996217	skin_sun_exposed_lower_leg	0.999981
2356	ENSG00000101004	NINL	-0.934511	-0.058171	0.35004	0.0759581	0.126014	5.00038e-12	2.8422e-11	20	23	23	D1	Skin. sun exposed lower leg (GTEx)	EpiXcan	0.996217	skin_sun_exposed_lower_leg	0.999981
2357	ENSG00000110321	EIF4G2	0.934475	0.133378	0.350059	0.0222186	0.0192942	0.00955068	0.0216039	16	21	21	D1	Skin. sun exposed lower leg (GTEx)	EpiXcan	0.996217	skin_sun_exposed_lower_leg	0.999981
2358	ENSG00000010072	SPRTN	-0.934235	-0.118606	0.350183	0.0252586	0.0719212	3.56966e-07	1.31031e-06	12	15	15	D1	Skin. sun exposed lower leg (GTEx)	EpiXcan	0.996217	skin_sun_exposed_lower_leg	0.999981
2359	ENSG00000163995	ABLIM2	0.933525	0.114789	0.350549	0.038161	0.0333509	0.000486798	0.00127558	30	40	40	D1	Skin. sun exposed lower leg (GTEx)	EpiXcan	0.996217	skin_sun_exposed_lower_leg	0.999981
2360	ENSG00000198498	TMA16	-0.933259	-0.314137	0.350686	0.0035397	0.0361315	0.000358039	0.000949731	15	20	20	D1	Skin. sun exposed lower leg (GTEx)	EpiXcan	0.996217	skin_sun_exposed_lower_leg	0.999981
2361	ENSG00000197451	HNRNPAB	-0.932883	-0.105802	0.35088	0.0300802	0.0867594	1.70072e-08	7.09401e-08	15	15	15	D1	Skin. sun exposed lower leg (GTEx)	EpiXcan	0.996217	skin_sun_exposed_lower_leg	0.999981
2362	ENSG00000171236	LRG1	-0.932559	-0.616831	0.351048	0.00102117	0.0105633	0.0548047	0.111576	5	7	7	D1	Skin. sun exposed lower leg (GTEx)	EpiXcan	0.996217	skin_sun_exposed_lower_leg	0.999981
2363	ENSG00000131711	MAP1B	0.932313	0.0619194	0.351175	0.0849069	0.127398	4.92727e-12	2.80406e-11	17	20	20	D1	Skin. sun exposed lower leg (GTEx)	EpiXcan	0.996217	skin_sun_exposed_lower_leg	0.999981
2364	ENSG00000018236	CNTN1	0.931915	0.0296405	0.35138	0.343758	0.698346	8.2431e-111	6.41634e-108	50	59	59	D1	Skin. sun exposed lower leg (GTEx)	EpiXcan	0.996217	skin_sun_exposed_lower_leg	0.999981
2365	ENSG00000108064	TFAM	0.931628	0.128103	0.351529	0.017079	0.0418932	0.000110395	0.00031028	16	19	19	D1	Skin. sun exposed lower leg (GTEx)	EpiXcan	0.996217	skin_sun_exposed_lower_leg	0.999981
2366	ENSG00000196659	TTC30B	-0.93149	-0.220127	0.3516	0.00582104	0.0252459	0.00251638	0.00606937	1	1	1	D1	Skin. sun exposed lower leg (GTEx)	EpiXcan	0.996217	skin_sun_exposed_lower_leg	0.999981
2367	ENSG00000055211	GINM1	-0.931008	-0.0811152	0.35185	0.0317154	0.0367422	0.000264199	0.000712001	31	42	42	D1	Skin. sun exposed lower leg (GTEx)	EpiXcan	0.996217	skin_sun_exposed_lower_leg	0.999981
2368	ENSG00000103353	UBFD1	-0.930493	-0.260496	0.352116	0.0051956	0.0220547	0.00529196	0.01229	25	33	33	D1	Skin. sun exposed lower leg (GTEx)	EpiXcan	0.996217	skin_sun_exposed_lower_leg	0.999981
2369	ENSG00000189292	ALKAL2	-0.930446	-0.197765	0.35214	0.00780942	0.0188167	0.00981257	0.0221641	5	6	6	D1	Skin. sun exposed lower leg (GTEx)	EpiXcan	0.996217	skin_sun_exposed_lower_leg	0.999981
2370	ENSG00000097046	CDC7	0.930378	0.0401778	0.352175	0.176798	0.461228	3.77655e-54	1.75792e-52	20	26	26	D1	Skin. sun exposed lower leg (GTEx)	EpiXcan	0.996217	skin_sun_exposed_lower_leg	0.999981
2371	ENSG00000133028	SCO1	0.930293	0.079422	0.35222	0.0524728	0.137298	2.06353e-13	1.31299e-12	10	14	14	D1	Skin. sun exposed lower leg (GTEx)	EpiXcan	0.996217	skin_sun_exposed_lower_leg	0.999981
2372	ENSG00000182117	NOP10	0.930279	0.150951	0.352227	0.0147327	0.0315503	0.00083282	0.00211503	21	28	28	D1	Skin. sun exposed lower leg (GTEx)	EpiXcan	0.996217	skin_sun_exposed_lower_leg	0.999981
2373	ENSG00000121898	CPXM2	0.929771	0.0558728	0.352489	0.119348	0.232963	7.59886e-23	8.69834e-22	43	52	52	D1	Skin. sun exposed lower leg (GTEx)	EpiXcan	0.996217	skin_sun_exposed_lower_leg	0.999981
2374	ENSG00000177700	POLR2L	-0.929392	-0.112196	0.352686	0.019803	0.0584076	3.79175e-06	1.25534e-05	18	23	23	D1	Skin. sun exposed lower leg (GTEx)	EpiXcan	0.996217	skin_sun_exposed_lower_leg	0.999981
2375	ENSG00000180357	ZNF609	0.92926	0.117848	0.352754	0.0204389	0.0143407	0.021974	0.0472713	7	7	7	D1	Skin. sun exposed lower leg (GTEx)	EpiXcan	0.996217	skin_sun_exposed_lower_leg	0.999981
2376	ENSG00000121775	TMEM39B	0.928145	0.0932563	0.353333	0.0427834	0.041254	0.000131787	0.000366726	29	33	33	D1	Skin. sun exposed lower leg (GTEx)	EpiXcan	0.996217	skin_sun_exposed_lower_leg	0.999981
2377	ENSG00000131634	TMEM204	-0.927993	-0.0494794	0.353411	0.126681	0.129155	1.47304e-12	8.71201e-12	34	40	40	D1	Skin. sun exposed lower leg (GTEx)	EpiXcan	0.996217	skin_sun_exposed_lower_leg	0.999981
2378	ENSG00000267107	PCAT19	0.927288	0.0442906	0.353777	0.172827	0.338193	6.44075e-35	1.35092e-33	8	11	11	D1	Skin. sun exposed lower leg (GTEx)	EpiXcan	0.996217	skin_sun_exposed_lower_leg	0.999981
2379	ENSG00000146373	RNF217	0.927186	0.0649502	0.35383	0.0624881	0.0938548	4.21534e-09	1.84855e-08	45	55	55	D1	Skin. sun exposed lower leg (GTEx)	EpiXcan	0.996217	skin_sun_exposed_lower_leg	0.999981
2380	ENSG00000104231	ZFAND1	0.926797	0.19108	0.354032	0.00856508	0.0238777	0.00381599	0.00903598	15	18	18	D1	Skin. sun exposed lower leg (GTEx)	EpiXcan	0.996217	skin_sun_exposed_lower_leg	0.999981
2381	ENSG00000260807	AC009041.2	0.926561	0.174167	0.354155	0.011692	0.0477177	3.77009e-05	0.000111621	3	5	5	D1	Skin. sun exposed lower leg (GTEx)	EpiXcan	0.996217	skin_sun_exposed_lower_leg	0.999981
2382	ENSG00000102924	CBLN1	0.926535	0.0886524	0.354168	0.0416053	0.0558989	8.3342e-06	2.65086e-05	58	71	71	D1	Skin. sun exposed lower leg (GTEx)	EpiXcan	0.996217	skin_sun_exposed_lower_leg	0.999981
2383	ENSG00000134184	GSTM1	0.926521	0.0404205	0.354175	0.197382	0.183763	2.04885e-17	1.6946e-16	76	90	90	D1	Skin. sun exposed lower leg (GTEx)	EpiXcan	0.996217	skin_sun_exposed_lower_leg	0.999981
2384	ENSG00000166479	TMX3	0.926219	0.126983	0.354332	0.0268953	0.0852225	2.14122e-08	8.8263e-08	11	13	13	D1	Skin. sun exposed lower leg (GTEx)	EpiXcan	0.996217	skin_sun_exposed_lower_leg	0.999981
2385	ENSG00000143870	PDIA6	-0.926025	-0.131236	0.354433	0.0192434	0.011199	0.0486857	0.100123	19	20	20	D1	Skin. sun exposed lower leg (GTEx)	EpiXcan	0.996217	skin_sun_exposed_lower_leg	0.999981
2386	ENSG00000215271	HOMEZ	-0.925693	-0.256406	0.354606	0.00518051	0.0332843	0.000585406	0.00151779	2	2	2	D1	Skin. sun exposed lower leg (GTEx)	EpiXcan	0.996217	skin_sun_exposed_lower_leg	0.999981
2387	ENSG00000170946	DNAJC24	-0.924509	-0.111621	0.355221	0.0394596	0.0104031	0.0553539	0.11258	45	55	55	D1	Skin. sun exposed lower leg (GTEx)	EpiXcan	0.996217	skin_sun_exposed_lower_leg	0.999981
2388	ENSG00000126775	ATG14	0.924478	0.615121	0.355237	0.000744756	0.0294782	0.00132957	0.0033012	3	4	4	D1	Skin. sun exposed lower leg (GTEx)	EpiXcan	0.996217	skin_sun_exposed_lower_leg	0.999981
2389	ENSG00000187566	NHLRC1	-0.924098	-0.042791	0.355435	0.129986	0.137425	1.95959e-13	1.24969e-12	50	59	59	D1	Skin. sun exposed lower leg (GTEx)	EpiXcan	0.996217	skin_sun_exposed_lower_leg	0.999981
2390	ENSG00000113643	RARS	-0.923561	-0.0945372	0.355715	0.0389922	0.0196177	0.00817892	0.0186212	36	46	46	D1	Skin. sun exposed lower leg (GTEx)	EpiXcan	0.996217	skin_sun_exposed_lower_leg	0.999981
2391	ENSG00000272379	AL008729.2	0.922994	0.0804347	0.35601	0.026507	0.0544033	1.02128e-05	3.21989e-05	29	41	41	D1	Skin. sun exposed lower leg (GTEx)	EpiXcan	0.996217	skin_sun_exposed_lower_leg	0.999981
2392	ENSG00000180353	HCLS1	0.922888	0.139064	0.356066	0.0149595	0.0322086	0.000698303	0.00178963	15	16	16	D1	Skin. sun exposed lower leg (GTEx)	EpiXcan	0.996217	skin_sun_exposed_lower_leg	0.999981
2393	ENSG00000101654	RNMT	0.922777	0.416524	0.356124	0.00117184	0.0177075	0.0130804	0.0290627	7	10	10	D1	Skin. sun exposed lower leg (GTEx)	EpiXcan	0.996217	skin_sun_exposed_lower_leg	0.999981
2394	ENSG00000138411	HECW2	0.922314	0.171237	0.356365	0.0111105	0.120988	1.29997e-11	7.12594e-11	27	33	33	D1	Skin. sun exposed lower leg (GTEx)	EpiXcan	0.996217	skin_sun_exposed_lower_leg	0.999981
2395	ENSG00000112992	NNT	0.921855	0.166025	0.356604	0.0139918	0.107869	2.47063e-10	1.2163e-09	16	22	22	D1	Skin. sun exposed lower leg (GTEx)	EpiXcan	0.996217	skin_sun_exposed_lower_leg	0.999981
2396	ENSG00000161896	IP6K3	0.921635	0.0699124	0.356719	0.061058	0.108444	2.58852e-10	1.27255e-09	22	22	22	D1	Skin. sun exposed lower leg (GTEx)	EpiXcan	0.996217	skin_sun_exposed_lower_leg	0.999981
2397	ENSG00000257704	INAFM1	-0.921221	-0.0994129	0.356935	0.0322011	0.0935398	3.52594e-09	1.55597e-08	9	13	13	D1	Skin. sun exposed lower leg (GTEx)	EpiXcan	0.996217	skin_sun_exposed_lower_leg	0.999981
2398	ENSG00000182841	RRP7BP	0.921124	0.0470443	0.356985	0.149276	0.358262	1.35565e-37	3.19228e-36	39	50	50	D1	Skin. sun exposed lower leg (GTEx)	EpiXcan	0.996217	skin_sun_exposed_lower_leg	0.999981
2399	ENSG00000164253	WDR41	0.920742	0.038974	0.357185	0.271445	0.413509	2.10348e-45	6.98386e-44	46	50	50	D1	Skin. sun exposed lower leg (GTEx)	EpiXcan	0.996217	skin_sun_exposed_lower_leg	0.999981
2400	ENSG00000146067	FAM193B	-0.920512	-0.095574	0.357305	0.0402928	0.0678361	6.87901e-07	2.46501e-06	19	23	23	D1	Skin. sun exposed lower leg (GTEx)	EpiXcan	0.996217	skin_sun_exposed_lower_leg	0.999981
2401	ENSG00000135913	USP37	-0.920497	-0.154299	0.357313	0.0114973	0.0405065	0.000136301	0.000378762	6	10	10	D1	Skin. sun exposed lower leg (GTEx)	EpiXcan	0.996217	skin_sun_exposed_lower_leg	0.999981
2402	ENSG00000130649	CYP2E1	0.920398	0.0641038	0.357365	0.0902352	0.180466	4.86979e-17	3.92356e-16	29	36	36	D1	Skin. sun exposed lower leg (GTEx)	EpiXcan	0.996217	skin_sun_exposed_lower_leg	0.999981
2403	ENSG00000119681	LTBP2	0.920332	0.086259	0.357399	0.0385998	0.139204	2.18867e-13	1.38946e-12	5	8	8	D1	Skin. sun exposed lower leg (GTEx)	EpiXcan	0.996217	skin_sun_exposed_lower_leg	0.999981
2404	ENSG00000122176	FMOD	-0.920157	-0.0659622	0.357491	0.0556535	0.15521	8.11877e-15	5.73058e-14	31	40	40	D1	Skin. sun exposed lower leg (GTEx)	EpiXcan	0.996217	skin_sun_exposed_lower_leg	0.999981
2405	ENSG00000169118	CSNK1G1	-0.919867	-0.12209	0.357642	0.0353434	0.0368296	0.000302385	0.000811011	23	31	31	D1	Skin. sun exposed lower leg (GTEx)	EpiXcan	0.996217	skin_sun_exposed_lower_leg	0.999981
2406	ENSG00000089060	SLC8B1	-0.919126	-0.157416	0.358029	0.0136981	0.0567824	6.07316e-06	1.96334e-05	5	6	6	D1	Skin. sun exposed lower leg (GTEx)	EpiXcan	0.996217	skin_sun_exposed_lower_leg	0.999981
2407	ENSG00000173456	RNF26	0.919106	0.114648	0.35804	0.0330058	0.0674017	4.33787e-07	1.57947e-06	8	11	11	D1	Skin. sun exposed lower leg (GTEx)	EpiXcan	0.996217	skin_sun_exposed_lower_leg	0.999981
2408	ENSG00000180228	PRKRA	-0.919013	-0.22467	0.358089	0.00493057	0.0150463	0.0224898	0.0483437	16	27	27	D1	Skin. sun exposed lower leg (GTEx)	EpiXcan	0.996217	skin_sun_exposed_lower_leg	0.999981
2409	ENSG00000100852	ARHGAP5	0.918212	0.124172	0.358508	0.0218882	0.0133766	0.0291862	0.0617995	11	12	12	D1	Skin. sun exposed lower leg (GTEx)	EpiXcan	0.996217	skin_sun_exposed_lower_leg	0.999981
2410	ENSG00000122140	MRPS2	0.917595	0.195617	0.358831	0.0102179	0.0219522	0.0057072	0.0132084	7	8	8	D1	Skin. sun exposed lower leg (GTEx)	EpiXcan	0.996217	skin_sun_exposed_lower_leg	0.999981
2411	ENSG00000196136	SERPINA3	-0.917476	-0.316177	0.358893	0.00243571	0.0163931	0.0168494	0.0368294	5	7	7	D1	Skin. sun exposed lower leg (GTEx)	EpiXcan	0.996217	skin_sun_exposed_lower_leg	0.999981
2412	ENSG00000157103	SLC6A1	0.917376	0.099468	0.358946	0.0346263	0.0643851	1.51577e-06	5.2451e-06	28	31	31	D1	Skin. sun exposed lower leg (GTEx)	EpiXcan	0.996217	skin_sun_exposed_lower_leg	0.999981
2413	ENSG00000106780	MEGF9	-0.917348	-0.0625891	0.35896	0.0813433	0.104384	3.25376e-10	1.58568e-09	43	53	53	D1	Skin. sun exposed lower leg (GTEx)	EpiXcan	0.996217	skin_sun_exposed_lower_leg	0.999981
2414	ENSG00000261490	AC005674.2	-0.917189	-0.141755	0.359043	0.0158218	0.0729757	2.79135e-07	1.03684e-06	18	26	26	D1	Skin. sun exposed lower leg (GTEx)	EpiXcan	0.996217	skin_sun_exposed_lower_leg	0.999981
2415	ENSG00000170035	UBE2E3	-0.917048	-0.125668	0.359117	0.022074	0.0547142	8.65302e-06	2.74603e-05	6	6	6	D1	Skin. sun exposed lower leg (GTEx)	EpiXcan	0.996217	skin_sun_exposed_lower_leg	0.999981
2416	ENSG00000172671	ZFAND4	-0.916885	-0.0929029	0.359203	0.0483642	0.014572	0.0235763	0.0505319	36	44	44	D1	Skin. sun exposed lower leg (GTEx)	EpiXcan	0.996217	skin_sun_exposed_lower_leg	0.999981
2417	ENSG00000154319	FAM167A	-0.9166	-0.0390966	0.359352	0.183405	0.482663	2.0711e-57	1.10757e-55	21	30	30	D1	Skin. sun exposed lower leg (GTEx)	EpiXcan	0.996217	skin_sun_exposed_lower_leg	0.999981
2418	ENSG00000105447	GRWD1	0.916443	0.198236	0.359434	0.0238172	0.0355869	0.000317844	0.000850355	20	31	31	D1	Skin. sun exposed lower leg (GTEx)	EpiXcan	0.996217	skin_sun_exposed_lower_leg	0.999981
2419	ENSG00000269834	ZNF528-AS1	0.916274	0.0931743	0.359523	0.0503147	0.0731941	2.48363e-07	9.2919e-07	44	52	52	D1	Skin. sun exposed lower leg (GTEx)	EpiXcan	0.996217	skin_sun_exposed_lower_leg	0.999981
2420	ENSG00000133030	MPRIP	0.91627	0.168945	0.359525	0.0128962	0.0249113	0.00286105	0.00687348	6	6	6	D1	Skin. sun exposed lower leg (GTEx)	EpiXcan	0.996217	skin_sun_exposed_lower_leg	0.999981
2421	ENSG00000158089	GALNT14	-0.915777	-0.117935	0.359784	0.0247248	0.0763908	1.12299e-07	4.32615e-07	17	19	19	D1	Skin. sun exposed lower leg (GTEx)	EpiXcan	0.996217	skin_sun_exposed_lower_leg	0.999981
2422	ENSG00000204623	ZNRD1ASP	0.915501	0.0933564	0.359929	0.113254	0.197952	7.12447e-19	6.47347e-18	32	38	38	D1	Skin. sun exposed lower leg (GTEx)	EpiXcan	0.996217	skin_sun_exposed_lower_leg	0.999981
2423	ENSG00000204428	LY6G5C	-0.915344	-0.0438967	0.360011	0.199324	0.312363	1.71085e-32	3.20465e-31	9	11	11	D1	Skin. sun exposed lower leg (GTEx)	EpiXcan	0.996217	skin_sun_exposed_lower_leg	0.999981
2424	ENSG00000166582	CENPV	0.914904	0.0697575	0.360242	0.0492418	0.0418522	0.000125003	0.000348749	27	31	31	D1	Skin. sun exposed lower leg (GTEx)	EpiXcan	0.996217	skin_sun_exposed_lower_leg	0.999981
2425	ENSG00000158201	ABHD3	-0.914749	-0.0696498	0.360323	0.0648411	0.0972653	2.3574e-09	1.05559e-08	22	26	26	D1	Skin. sun exposed lower leg (GTEx)	EpiXcan	0.996217	skin_sun_exposed_lower_leg	0.999981
2426	ENSG00000127184	COX7C	0.914468	0.121831	0.360471	0.0206543	0.0170091	0.0137534	0.0304278	25	26	26	D1	Skin. sun exposed lower leg (GTEx)	EpiXcan	0.996217	skin_sun_exposed_lower_leg	0.999981
2427	ENSG00000071127	WDR1	0.914262	0.239798	0.360579	0.00981988	0.0153185	0.0211429	0.0456095	9	10	10	D1	Skin. sun exposed lower leg (GTEx)	EpiXcan	0.996217	skin_sun_exposed_lower_leg	0.999981
2428	ENSG00000070731	ST6GALNAC2	0.913997	0.0371581	0.360718	0.197837	0.350831	1.51941e-37	3.56591e-36	40	47	47	D1	Skin. sun exposed lower leg (GTEx)	EpiXcan	0.996217	skin_sun_exposed_lower_leg	0.999981
2429	ENSG00000233937	AC008443.1	0.913974	0.220264	0.360731	0.00726251	0.0587542	4.32073e-06	1.42208e-05	8	9	9	D1	Skin. sun exposed lower leg (GTEx)	EpiXcan	0.996217	skin_sun_exposed_lower_leg	0.999981
2430	ENSG00000140836	ZFHX3	0.913696	0.0879629	0.360876	0.0502365	0.0383554	0.000249521	0.000674391	35	43	43	D1	Skin. sun exposed lower leg (GTEx)	EpiXcan	0.996217	skin_sun_exposed_lower_leg	0.999981
2431	ENSG00000167216	KATNAL2	0.913434	0.134964	0.361014	0.0150386	0.0875192	1.22989e-08	5.18725e-08	14	17	17	D1	Skin. sun exposed lower leg (GTEx)	EpiXcan	0.996217	skin_sun_exposed_lower_leg	0.999981
2432	ENSG00000126456	IRF3	0.912657	0.142685	0.361423	0.0228497	0.10187	1.00243e-09	4.63531e-09	23	34	34	D1	Skin. sun exposed lower leg (GTEx)	EpiXcan	0.996217	skin_sun_exposed_lower_leg	0.999981
2433	ENSG00000159588	CCDC17	-0.91244	-0.124018	0.361537	0.0189099	0.0677119	6.61678e-07	2.37469e-06	11	13	13	D1	Skin. sun exposed lower leg (GTEx)	EpiXcan	0.996217	skin_sun_exposed_lower_leg	0.999981
2434	ENSG00000140279	DUOX2	0.912438	0.0692163	0.361538	0.0721222	0.1045	3.29751e-10	1.60421e-09	18	23	23	D1	Skin. sun exposed lower leg (GTEx)	EpiXcan	0.996217	skin_sun_exposed_lower_leg	0.999981
2435	ENSG00000154134	ROBO3	0.912128	0.0979316	0.361702	0.0391052	0.0573742	6.17539e-06	1.99409e-05	23	24	24	D1	Skin. sun exposed lower leg (GTEx)	EpiXcan	0.996217	skin_sun_exposed_lower_leg	0.999981
2436	ENSG00000079332	SAR1A	0.911939	0.0383022	0.361801	0.209741	0.199122	7.04473e-19	6.40518e-18	112	141	141	D1	Skin. sun exposed lower leg (GTEx)	EpiXcan	0.996217	skin_sun_exposed_lower_leg	0.999981
2437	ENSG00000127952	STYXL1	0.911683	0.0388952	0.361936	0.215916	0.369171	6.61326e-41	1.82758e-39	31	38	38	D1	Skin. sun exposed lower leg (GTEx)	EpiXcan	0.996217	skin_sun_exposed_lower_leg	0.999981
2438	ENSG00000167232	ZNF91	-0.911263	-0.162906	0.362157	0.0128284	0.0186237	0.0107644	0.0241583	26	31	31	D1	Skin. sun exposed lower leg (GTEx)	EpiXcan	0.996217	skin_sun_exposed_lower_leg	0.999981
2439	ENSG00000077063	CTTNBP2	0.911107	0.0572338	0.362239	0.105597	0.178428	4.48278e-17	3.61799e-16	17	21	21	D1	Skin. sun exposed lower leg (GTEx)	EpiXcan	0.996217	skin_sun_exposed_lower_leg	0.999981
2440	ENSG00000196735	HLA-DQA1	-0.911093	-0.0526141	0.362246	0.195677	0.433433	4.39946e-49	1.68879e-47	59	69	69	D1	Skin. sun exposed lower leg (GTEx)	EpiXcan	0.996217	skin_sun_exposed_lower_leg	0.999981
2441	ENSG00000081791	KIAA0141	-0.91094	-0.252551	0.362327	0.00583522	0.0103543	0.0586407	0.118713	6	7	7	D1	Skin. sun exposed lower leg (GTEx)	EpiXcan	0.996217	skin_sun_exposed_lower_leg	0.999981
2442	ENSG00000221823	PPP3R1	-0.910712	-0.0784074	0.362447	0.0499687	0.123499	4.95299e-12	2.81755e-11	18	21	21	D1	Skin. sun exposed lower leg (GTEx)	EpiXcan	0.996217	skin_sun_exposed_lower_leg	0.999981
2443	ENSG00000082074	FYB1	0.910668	0.165897	0.36247	0.0105035	0.0191482	0.00889394	0.020177	6	7	7	D1	Skin. sun exposed lower leg (GTEx)	EpiXcan	0.996217	skin_sun_exposed_lower_leg	0.999981
2444	ENSG00000104388	RAB2A	-0.91024	-0.0464445	0.362696	0.141319	0.202733	1.73943e-19	1.63895e-18	54	65	65	D1	Skin. sun exposed lower leg (GTEx)	EpiXcan	0.996217	skin_sun_exposed_lower_leg	0.999981
2445	ENSG00000254635	WAC-AS1	0.910204	0.0321261	0.362715	0.302288	0.472869	6.23293e-56	3.10781e-54	27	31	31	D1	Skin. sun exposed lower leg (GTEx)	EpiXcan	0.996217	skin_sun_exposed_lower_leg	0.999981
2446	ENSG00000166734	CASC4	0.910162	0.165322	0.362737	0.0162258	0.0254955	0.00282054	0.00678081	10	10	10	D1	Skin. sun exposed lower leg (GTEx)	EpiXcan	0.996217	skin_sun_exposed_lower_leg	0.999981
2447	ENSG00000232807	AL137186.2	-0.909957	-0.0510418	0.362845	0.113456	0.265325	7.05715e-26	9.48012e-25	41	54	54	D1	Skin. sun exposed lower leg (GTEx)	EpiXcan	0.996217	skin_sun_exposed_lower_leg	0.999981
2448	ENSG00000142188	TMEM50B	-0.909787	-0.0417052	0.362935	0.187074	0.422586	3.86554e-48	1.42902e-46	30	44	44	D1	Skin. sun exposed lower leg (GTEx)	EpiXcan	0.996217	skin_sun_exposed_lower_leg	0.999981
2449	ENSG00000136940	PDCL	0.909458	0.424871	0.363109	0.00275241	0.0139225	0.0280973	0.059629	3	4	4	D1	Skin. sun exposed lower leg (GTEx)	EpiXcan	0.996217	skin_sun_exposed_lower_leg	0.999981
2450	ENSG00000158008	EXTL1	-0.909407	-0.13348	0.363136	0.0258533	0.0675149	5.44376e-07	1.96782e-06	11	14	14	D1	Skin. sun exposed lower leg (GTEx)	EpiXcan	0.996217	skin_sun_exposed_lower_leg	0.999981
2451	ENSG00000127948	POR	0.909188	0.112937	0.363251	0.0295365	0.019571	0.0086344	0.0196104	35	51	51	D1	Skin. sun exposed lower leg (GTEx)	EpiXcan	0.996217	skin_sun_exposed_lower_leg	0.999981
2452	ENSG00000104129	DNAJC17	0.909147	0.0831223	0.363273	0.0482792	0.0697159	3.32537e-07	1.22545e-06	27	32	32	D1	Skin. sun exposed lower leg (GTEx)	EpiXcan	0.996217	skin_sun_exposed_lower_leg	0.999981
2453	ENSG00000196126	HLA-DRB1	-0.908534	-0.0600641	0.363596	0.169819	0.338172	3.31232e-35	7.04233e-34	18	20	20	D1	Skin. sun exposed lower leg (GTEx)	EpiXcan	0.996217	skin_sun_exposed_lower_leg	0.999981
2454	ENSG00000103647	CORO2B	0.907889	0.19805	0.363937	0.00866408	0.0197811	0.00843278	0.019168	6	6	6	D1	Skin. sun exposed lower leg (GTEx)	EpiXcan	0.996217	skin_sun_exposed_lower_leg	0.999981
2455	ENSG00000144815	NXPE3	-0.907244	-0.0736213	0.364278	0.0516671	0.112603	1.05611e-10	5.36321e-10	10	11	11	D1	Skin. sun exposed lower leg (GTEx)	EpiXcan	0.996217	skin_sun_exposed_lower_leg	0.999981
2456	ENSG00000188322	SBK1	0.907147	0.0796655	0.364329	0.0424823	0.081079	4.08896e-08	1.63968e-07	23	27	27	D1	Skin. sun exposed lower leg (GTEx)	EpiXcan	0.996217	skin_sun_exposed_lower_leg	0.999981
2457	ENSG00000172824	CES4A	0.907001	0.0709909	0.364406	0.0567811	0.0648243	1.27187e-06	4.43839e-06	28	30	30	D1	Skin. sun exposed lower leg (GTEx)	EpiXcan	0.996217	skin_sun_exposed_lower_leg	0.999981
2458	ENSG00000103226	NOMO3	-0.906597	-0.0411921	0.36462	0.393227	0.58574	6.84377e-78	8.79707e-76	84	105	105	D1	Skin. sun exposed lower leg (GTEx)	EpiXcan	0.996217	skin_sun_exposed_lower_leg	0.999981
2459	ENSG00000259994	AL353796.1	0.906126	0.10724	0.364869	0.0222436	0.035531	0.000413645	0.00109063	23	28	28	D1	Skin. sun exposed lower leg (GTEx)	EpiXcan	0.996217	skin_sun_exposed_lower_leg	0.999981
2460	ENSG00000267390	AC036176.1	0.906068	0.205463	0.3649	0.00873713	0.0169314	0.0135853	0.0300986	1	1	1	D1	Skin. sun exposed lower leg (GTEx)	EpiXcan	0.996217	skin_sun_exposed_lower_leg	0.999981
2461	ENSG00000124226	RNF114	0.905778	0.172377	0.365053	0.0105214	0.023223	0.00355494	0.0084478	4	6	6	D1	Skin. sun exposed lower leg (GTEx)	EpiXcan	0.996217	skin_sun_exposed_lower_leg	0.999981
2462	ENSG00000214435	AS3MT	-0.905586	-0.0282288	0.365155	0.352641	0.465363	5.28293e-55	2.57906e-53	35	39	39	D1	Skin. sun exposed lower leg (GTEx)	EpiXcan	0.996217	skin_sun_exposed_lower_leg	0.999981
2463	ENSG00000143816	WNT9A	-0.905575	-0.27238	0.365161	0.00392983	0.0136035	0.0293623	0.0621349	3	3	3	D1	Skin. sun exposed lower leg (GTEx)	EpiXcan	0.996217	skin_sun_exposed_lower_leg	0.999981
2464	ENSG00000197780	TAF13	-0.905519	-0.120665	0.36519	0.0272694	0.0920769	6.91496e-09	2.98201e-08	7	9	9	D1	Skin. sun exposed lower leg (GTEx)	EpiXcan	0.996217	skin_sun_exposed_lower_leg	0.999981
2465	ENSG00000132002	DNAJB1	-0.905492	-0.0797437	0.365205	0.0549842	0.063644	1.42846e-06	4.95891e-06	33	38	38	D1	Skin. sun exposed lower leg (GTEx)	EpiXcan	0.996217	skin_sun_exposed_lower_leg	0.999981
2466	ENSG00000100075	SLC25A1	0.905183	0.0974355	0.365368	0.0419808	0.145712	7.57359e-14	4.99593e-13	7	9	9	D1	Skin. sun exposed lower leg (GTEx)	EpiXcan	0.996217	skin_sun_exposed_lower_leg	0.999981
2467	ENSG00000135341	MAP3K7	0.904643	0.09809	0.365654	0.0389469	0.052086	1.18539e-05	3.71555e-05	44	57	57	D1	Skin. sun exposed lower leg (GTEx)	EpiXcan	0.996217	skin_sun_exposed_lower_leg	0.999981
2468	ENSG00000184110	EIF3C	-0.902711	-0.0773752	0.366679	0.0569914	0.121637	1.13638e-11	6.26353e-11	21	25	25	D1	Skin. sun exposed lower leg (GTEx)	EpiXcan	0.996217	skin_sun_exposed_lower_leg	0.999981
2469	ENSG00000187609	EXD3	-0.902509	-0.0592111	0.366787	0.0441672	0.0907594	7.02755e-09	3.0287e-08	20	28	28	D1	Skin. sun exposed lower leg (GTEx)	EpiXcan	0.996217	skin_sun_exposed_lower_leg	0.999981
2470	ENSG00000144214	LYG1	0.902458	0.0693733	0.366813	0.05533	0.0934477	4.40414e-09	1.92772e-08	20	26	26	D1	Skin. sun exposed lower leg (GTEx)	EpiXcan	0.996217	skin_sun_exposed_lower_leg	0.999981
2471	ENSG00000105784	RUNDC3B	0.90184	0.0957278	0.367142	0.071951	0.0948999	3.05762e-09	1.357e-08	40	45	45	D1	Skin. sun exposed lower leg (GTEx)	EpiXcan	0.996217	skin_sun_exposed_lower_leg	0.999981
2472	ENSG00000072110	ACTN1	-0.90133	-0.0937111	0.367413	0.0286446	0.0779805	8.82351e-08	3.43406e-07	15	18	18	D1	Skin. sun exposed lower leg (GTEx)	EpiXcan	0.996217	skin_sun_exposed_lower_leg	0.999981
2473	ENSG00000181222	POLR2A	0.900902	0.576294	0.367641	0.000806678	0.0222854	0.00519408	0.0120807	8	10	10	D1	Skin. sun exposed lower leg (GTEx)	EpiXcan	0.996217	skin_sun_exposed_lower_leg	0.999981
2474	ENSG00000076864	RAP1GAP	0.900759	0.0740481	0.367717	0.0512289	0.0796573	6.54294e-08	2.5722e-07	44	60	60	D1	Skin. sun exposed lower leg (GTEx)	EpiXcan	0.996217	skin_sun_exposed_lower_leg	0.999981
2475	ENSG00000117450	PRDX1	-0.900568	-0.0921594	0.367818	0.0400265	0.0525055	1.51964e-05	4.6991e-05	22	27	27	D1	Skin. sun exposed lower leg (GTEx)	EpiXcan	0.996217	skin_sun_exposed_lower_leg	0.999981
2476	ENSG00000179218	CALR	0.899695	0.178704	0.368282	0.00651541	0.0161003	0.0166169	0.0363553	8	12	12	D1	Skin. sun exposed lower leg (GTEx)	EpiXcan	0.996217	skin_sun_exposed_lower_leg	0.999981
2477	ENSG00000138801	PAPSS1	0.899516	0.0729998	0.368378	0.0593356	0.129048	3.12083e-12	1.80835e-11	26	32	32	D1	Skin. sun exposed lower leg (GTEx)	EpiXcan	0.996217	skin_sun_exposed_lower_leg	0.999981
2478	ENSG00000156103	MMP16	-0.89948	-0.0874727	0.368397	0.0417482	0.143643	1.41003e-13	9.10828e-13	14	16	16	D1	Skin. sun exposed lower leg (GTEx)	EpiXcan	0.996217	skin_sun_exposed_lower_leg	0.999981
2479	ENSG00000108187	PBLD	0.899392	0.072816	0.368444	0.0239924	0.0885334	1.24163e-08	5.232e-08	16	18	18	D1	Skin. sun exposed lower leg (GTEx)	EpiXcan	0.996217	skin_sun_exposed_lower_leg	0.999981
2480	ENSG00000141497	ZMYND15	-0.89891	-0.0981373	0.368701	0.0212355	0.0300348	0.00115056	0.00287354	13	21	21	D1	Skin. sun exposed lower leg (GTEx)	EpiXcan	0.996217	skin_sun_exposed_lower_leg	0.999981
2481	ENSG00000139675	HNRNPA1L2	0.898453	0.0880847	0.368944	0.0410546	0.138182	4.44563e-13	2.75001e-12	5	9	9	D1	Skin. sun exposed lower leg (GTEx)	EpiXcan	0.996217	skin_sun_exposed_lower_leg	0.999981
2482	ENSG00000204592	HLA-E	0.89822	0.146211	0.369068	0.0171296	0.104921	4.71679e-10	2.25768e-09	6	8	8	D1	Skin. sun exposed lower leg (GTEx)	EpiXcan	0.996217	skin_sun_exposed_lower_leg	0.999981
2483	ENSG00000117593	DARS2	0.897946	0.103145	0.369214	0.0257962	0.0720447	2.24107e-07	8.41363e-07	38	46	46	D1	Skin. sun exposed lower leg (GTEx)	EpiXcan	0.996217	skin_sun_exposed_lower_leg	0.999981
2484	ENSG00000099308	MAST3	-0.897426	-0.131511	0.369491	0.0253274	0.0133331	0.0305035	0.0643555	22	27	27	D1	Skin. sun exposed lower leg (GTEx)	EpiXcan	0.996217	skin_sun_exposed_lower_leg	0.999981
2485	ENSG00000137504	CREBZF	0.897272	0.328234	0.369574	0.00352712	0.0361572	0.00034868	0.000926659	3	3	3	D1	Skin. sun exposed lower leg (GTEx)	EpiXcan	0.996217	skin_sun_exposed_lower_leg	0.999981
2486	ENSG00000089351	GRAMD1A	-0.897264	-0.363964	0.369578	0.00224207	0.0128535	0.0329764	0.0693118	7	10	10	D1	Skin. sun exposed lower leg (GTEx)	EpiXcan	0.996217	skin_sun_exposed_lower_leg	0.999981
2487	ENSG00000196372	ASB13	-0.8972	-0.0972925	0.369612	0.0328744	0.0829371	2.93425e-08	1.19294e-07	19	23	23	D1	Skin. sun exposed lower leg (GTEx)	EpiXcan	0.996217	skin_sun_exposed_lower_leg	0.999981
2488	ENSG00000120341	SEC16B	0.896789	0.0748264	0.369831	0.0491616	0.087544	1.54243e-08	6.4549e-08	25	28	28	D1	Skin. sun exposed lower leg (GTEx)	EpiXcan	0.996217	skin_sun_exposed_lower_leg	0.999981
2489	ENSG00000214309	MBLAC1	0.896632	0.065766	0.369916	0.0623974	0.122921	1.43303e-11	7.81556e-11	9	13	13	D1	Skin. sun exposed lower leg (GTEx)	EpiXcan	0.996217	skin_sun_exposed_lower_leg	0.999981
2490	ENSG00000179950	PUF60	-0.896369	-0.202042	0.370056	0.0077707	0.0130639	0.0327704	0.0689099	14	20	20	D1	Skin. sun exposed lower leg (GTEx)	EpiXcan	0.996217	skin_sun_exposed_lower_leg	0.999981
2491	ENSG00000106258	CYP3A5	0.896286	1.09934	0.3701	0.000275705	0.0136492	0.0295347	0.0624432	1	2	2	D1	Skin. sun exposed lower leg (GTEx)	EpiXcan	0.996217	skin_sun_exposed_lower_leg	0.999981
2492	ENSG00000170085	SIMC1	0.896078	0.188146	0.370211	0.00944865	0.0384787	0.00023903	0.000647787	15	19	19	D1	Skin. sun exposed lower leg (GTEx)	EpiXcan	0.996217	skin_sun_exposed_lower_leg	0.999981
2493	ENSG00000115514	TXNDC9	-0.895815	-0.240055	0.370351	0.00733625	0.019716	0.00884806	0.0200794	8	11	11	D1	Skin. sun exposed lower leg (GTEx)	EpiXcan	0.996217	skin_sun_exposed_lower_leg	0.999981
2494	ENSG00000186230	ZNF749	0.895786	0.162323	0.370367	0.0110901	0.342554	9.08569e-36	1.99529e-34	7	9	9	D1	Skin. sun exposed lower leg (GTEx)	EpiXcan	0.996217	skin_sun_exposed_lower_leg	0.999981
2495	ENSG00000113971	NPHP3	0.895772	0.0404892	0.370375	0.145097	0.242616	3.63789e-24	4.44769e-23	26	36	36	D1	Skin. sun exposed lower leg (GTEx)	EpiXcan	0.996217	skin_sun_exposed_lower_leg	0.999981
2496	ENSG00000161243	FBXO27	0.894831	0.0385759	0.370878	0.192252	0.680199	6.15452e-106	3.19374e-103	24	31	31	D1	Skin. sun exposed lower leg (GTEx)	EpiXcan	0.996217	skin_sun_exposed_lower_leg	0.999981
2497	ENSG00000269958	AL049840.4	0.894557	0.060361	0.371024	0.0792018	0.187979	7.08263e-18	6.01058e-17	15	18	18	D1	Skin. sun exposed lower leg (GTEx)	EpiXcan	0.996217	skin_sun_exposed_lower_leg	0.999981
2498	ENSG00000089063	TMEM230	-0.894321	-0.0409655	0.37115	0.183954	0.399947	2.6223e-44	8.42683e-43	35	47	47	D1	Skin. sun exposed lower leg (GTEx)	EpiXcan	0.996217	skin_sun_exposed_lower_leg	0.999981
2499	ENSG00000198169	ZNF251	0.893764	0.269896	0.371448	0.00396444	0.0235936	0.00422226	0.00993585	4	7	7	D1	Skin. sun exposed lower leg (GTEx)	EpiXcan	0.996217	skin_sun_exposed_lower_leg	0.999981
2500	ENSG00000163870	TPRA1	-0.893251	-0.113272	0.371723	0.0258926	0.0767065	1.41273e-07	5.39485e-07	19	23	23	D1	Skin. sun exposed lower leg (GTEx)	EpiXcan	0.996217	skin_sun_exposed_lower_leg	0.999981
2501	ENSG00000262728	AC123768.3	0.892771	0.103474	0.37198	0.0474404	0.10731	2.37774e-10	1.17263e-09	14	19	19	D1	Skin. sun exposed lower leg (GTEx)	EpiXcan	0.996217	skin_sun_exposed_lower_leg	0.999981
2502	ENSG00000230606	AC159540.1	0.892629	0.0308109	0.372056	0.264953	0.591674	1.97424e-82	3.33266e-80	15	23	23	D1	Skin. sun exposed lower leg (GTEx)	EpiXcan	0.996217	skin_sun_exposed_lower_leg	0.999981
2503	ENSG00000118898	PPL	0.892611	0.134297	0.372066	0.013367	0.0199973	0.00743797	0.0170033	14	16	16	D1	Skin. sun exposed lower leg (GTEx)	EpiXcan	0.996217	skin_sun_exposed_lower_leg	0.999981
2504	ENSG00000100968	NFATC4	-0.892531	-0.0780312	0.372108	0.0403505	0.0431056	9.66515e-05	0.000273517	31	40	40	D1	Skin. sun exposed lower leg (GTEx)	EpiXcan	0.996217	skin_sun_exposed_lower_leg	0.999981
2505	ENSG00000152359	POC5	-0.891459	-0.0999251	0.372683	0.0307625	0.117734	2.51497e-11	1.35112e-10	26	30	30	D1	Skin. sun exposed lower leg (GTEx)	EpiXcan	0.996217	skin_sun_exposed_lower_leg	0.999981
2506	ENSG00000225791	TRAM2-AS1	0.891141	0.906461	0.372853	0.000643596	0.02347	0.00433588	0.0101913	17	21	21	D1	Skin. sun exposed lower leg (GTEx)	EpiXcan	0.996217	skin_sun_exposed_lower_leg	0.999981
2507	ENSG00000213190	MLLT11	0.891005	0.1987	0.372927	0.00690828	0.0605225	3.35294e-06	1.11746e-05	6	10	10	D1	Skin. sun exposed lower leg (GTEx)	EpiXcan	0.996217	skin_sun_exposed_lower_leg	0.999981
2508	ENSG00000131061	ZNF341	-0.890909	-0.333961	0.372978	0.00667575	0.0171597	0.0145527	0.0320847	12	18	18	D1	Skin. sun exposed lower leg (GTEx)	EpiXcan	0.996217	skin_sun_exposed_lower_leg	0.999981
2509	ENSG00000136098	NEK3	0.890873	0.168224	0.372997	0.012555	0.0726005	2.03492e-07	7.68286e-07	6	9	9	D1	Skin. sun exposed lower leg (GTEx)	EpiXcan	0.996217	skin_sun_exposed_lower_leg	0.999981
2510	ENSG00000204287	HLA-DRA	0.890786	0.135219	0.373044	0.0228595	0.0482249	3.35276e-05	9.99691e-05	28	38	38	D1	Skin. sun exposed lower leg (GTEx)	EpiXcan	0.996217	skin_sun_exposed_lower_leg	0.999981
2511	ENSG00000164764	SBSPON	0.89073	0.0756102	0.373074	0.0542516	0.0546572	8.17787e-06	2.60587e-05	60	70	70	D1	Skin. sun exposed lower leg (GTEx)	EpiXcan	0.996217	skin_sun_exposed_lower_leg	0.999981
2512	ENSG00000141338	ABCA8	-0.890388	-0.0644411	0.373258	0.0764004	0.138482	2.26288e-13	1.43528e-12	27	32	32	D1	Skin. sun exposed lower leg (GTEx)	EpiXcan	0.996217	skin_sun_exposed_lower_leg	0.999981
2513	ENSG00000099994	SUSD2	-0.889812	-0.0823442	0.373567	0.0571435	0.133144	1.27593e-12	7.60404e-12	16	19	19	D1	Skin. sun exposed lower leg (GTEx)	EpiXcan	0.996217	skin_sun_exposed_lower_leg	0.999981
2514	ENSG00000116120	FARSB	-0.888618	-0.107129	0.374208	0.0152651	0.0207142	0.00699968	0.0160617	11	17	17	D1	Skin. sun exposed lower leg (GTEx)	EpiXcan	0.996217	skin_sun_exposed_lower_leg	0.999981
2515	ENSG00000228801	AC064807.1	-0.888071	-0.0667393	0.374503	0.0670482	0.106219	2.83451e-10	1.38716e-09	23	26	26	D1	Skin. sun exposed lower leg (GTEx)	EpiXcan	0.996217	skin_sun_exposed_lower_leg	0.999981
2516	ENSG00000176845	METRNL	0.887685	0.182936	0.37471	0.0121271	0.046383	5.33e-05	0.000154839	5	5	5	D1	Skin. sun exposed lower leg (GTEx)	EpiXcan	0.996217	skin_sun_exposed_lower_leg	0.999981
2517	ENSG00000134744	ZCCHC11	0.887345	0.0791636	0.374893	0.0646677	0.0858635	1.05699e-08	4.48771e-08	35	39	39	D1	Skin. sun exposed lower leg (GTEx)	EpiXcan	0.996217	skin_sun_exposed_lower_leg	0.999981
2518	ENSG00000184060	ADAP2	-0.887158	-0.0783143	0.374994	0.0246126	0.0155107	0.0202916	0.0439149	31	33	33	D1	Skin. sun exposed lower leg (GTEx)	EpiXcan	0.996217	skin_sun_exposed_lower_leg	0.999981
2519	ENSG00000187068	C3orf70	-0.887119	-0.207021	0.375015	0.00630513	0.0418446	0.000123569	0.000345091	6	8	8	D1	Skin. sun exposed lower leg (GTEx)	EpiXcan	0.996217	skin_sun_exposed_lower_leg	0.999981
2520	ENSG00000225507	AC069282.1	0.886988	0.125785	0.375085	0.018565	0.0442583	5.64084e-05	0.000163496	23	26	26	D1	Skin. sun exposed lower leg (GTEx)	EpiXcan	0.996217	skin_sun_exposed_lower_leg	0.999981
2521	ENSG00000117640	MTFR1L	0.88662	0.0733414	0.375283	0.0497946	0.193641	2.64468e-18	2.30869e-17	7	12	12	D1	Skin. sun exposed lower leg (GTEx)	EpiXcan	0.996217	skin_sun_exposed_lower_leg	0.999981
2522	ENSG00000141568	FOXK2	0.886523	0.0914129	0.375336	0.0442634	0.0330863	0.000572568	0.00148698	23	27	27	D1	Skin. sun exposed lower leg (GTEx)	EpiXcan	0.996217	skin_sun_exposed_lower_leg	0.999981
2523	ENSG00000166260	COX11	-0.885587	-0.0453917	0.37584	0.0880529	0.165379	8.52235e-16	6.39222e-15	24	27	27	D1	Skin. sun exposed lower leg (GTEx)	EpiXcan	0.996217	skin_sun_exposed_lower_leg	0.999981
2524	ENSG00000198146	ZNF770	-0.885389	-0.397269	0.375947	0.00194005	0.0149886	0.0232568	0.0499005	2	2	2	D1	Skin. sun exposed lower leg (GTEx)	EpiXcan	0.996217	skin_sun_exposed_lower_leg	0.999981
2525	ENSG00000148700	ADD3	-0.8852	-0.199501	0.376049	0.00713627	0.0193342	0.00785943	0.0179259	3	3	3	D1	Skin. sun exposed lower leg (GTEx)	EpiXcan	0.996217	skin_sun_exposed_lower_leg	0.999981
2526	ENSG00000160948	VPS28	0.885183	0.0419601	0.376058	0.154471	0.273337	2.305e-27	3.3606e-26	12	15	15	D1	Skin. sun exposed lower leg (GTEx)	EpiXcan	0.996217	skin_sun_exposed_lower_leg	0.999981
2527	ENSG00000143196	DPT	0.884581	0.0931776	0.376383	0.0314416	0.0524023	1.5523e-05	4.7948e-05	38	44	44	D1	Skin. sun exposed lower leg (GTEx)	EpiXcan	0.996217	skin_sun_exposed_lower_leg	0.999981
2528	ENSG00000172795	DCP2	-0.884378	-0.0683528	0.376492	0.0592242	0.166341	1.38735e-15	1.02847e-14	15	17	17	D1	Skin. sun exposed lower leg (GTEx)	EpiXcan	0.996217	skin_sun_exposed_lower_leg	0.999981
2529	ENSG00000272462	U91328.2	-0.884252	-0.0263699	0.37656	0.399402	0.506757	2.04965e-62	1.32952e-60	14	17	17	D1	Skin. sun exposed lower leg (GTEx)	EpiXcan	0.996217	skin_sun_exposed_lower_leg	0.999981
2530	ENSG00000237499	AL357060.2	0.883316	0.0826381	0.377066	0.0389724	0.325678	1.64439e-33	3.24501e-32	16	23	23	D1	Skin. sun exposed lower leg (GTEx)	EpiXcan	0.996217	skin_sun_exposed_lower_leg	0.999981
2531	ENSG00000198133	TMEM229B	-0.88311	-0.0604607	0.377177	0.0670662	0.0719994	3.08801e-07	1.14279e-06	31	35	35	D1	Skin. sun exposed lower leg (GTEx)	EpiXcan	0.996217	skin_sun_exposed_lower_leg	0.999981
2532	ENSG00000143622	RIT1	0.883088	0.135452	0.377189	0.0163089	0.161148	5.91468e-16	4.47949e-15	8	11	11	D1	Skin. sun exposed lower leg (GTEx)	EpiXcan	0.996217	skin_sun_exposed_lower_leg	0.999981
2533	ENSG00000141295	SCRN2	0.883044	0.0318731	0.377212	0.219941	0.393459	1.18703e-42	3.569e-41	19	21	21	D1	Skin. sun exposed lower leg (GTEx)	EpiXcan	0.996217	skin_sun_exposed_lower_leg	0.999981
2534	ENSG00000156398	SFXN2	-0.882769	-0.0688762	0.377361	0.0674534	0.12081	8.22059e-12	4.59451e-11	16	20	20	D1	Skin. sun exposed lower leg (GTEx)	EpiXcan	0.996217	skin_sun_exposed_lower_leg	0.999981
2535	ENSG00000120913	PDLIM2	-0.882736	-0.113636	0.377379	0.0208218	0.0167253	0.0158912	0.0348601	32	37	37	D1	Skin. sun exposed lower leg (GTEx)	EpiXcan	0.996217	skin_sun_exposed_lower_leg	0.999981
2536	ENSG00000143952	VPS54	0.882042	0.18762	0.377754	0.00429901	0.0124692	0.0378434	0.0789611	8	10	10	D1	Skin. sun exposed lower leg (GTEx)	EpiXcan	0.996217	skin_sun_exposed_lower_leg	0.999981
2537	ENSG00000133114	GPALPP1	0.881837	0.247428	0.377865	0.00572228	0.0338249	0.00059473	0.00154082	5	6	6	D1	Skin. sun exposed lower leg (GTEx)	EpiXcan	0.996217	skin_sun_exposed_lower_leg	0.999981
2538	ENSG00000164329	PAPD4	0.881775	0.0856488	0.377898	0.0543348	0.0663166	1.03749e-06	3.64919e-06	33	35	35	D1	Skin. sun exposed lower leg (GTEx)	EpiXcan	0.996217	skin_sun_exposed_lower_leg	0.999981
2539	ENSG00000151575	TEX9	-0.881545	-0.0725649	0.378023	0.044588	0.0580484	4.97183e-06	1.6253e-05	33	39	39	D1	Skin. sun exposed lower leg (GTEx)	EpiXcan	0.996217	skin_sun_exposed_lower_leg	0.999981
2540	ENSG00000196295	AC005154.1	0.881404	0.0243157	0.378099	0.427277	0.665104	2.10735e-99	7.57078e-97	52	62	62	D1	Skin. sun exposed lower leg (GTEx)	EpiXcan	0.996217	skin_sun_exposed_lower_leg	0.999981
2541	ENSG00000151233	GXYLT1	-0.880959	-0.0444667	0.37834	0.120566	0.116665	4.87528e-11	2.54026e-10	74	84	84	D1	Skin. sun exposed lower leg (GTEx)	EpiXcan	0.996217	skin_sun_exposed_lower_leg	0.999981
2542	ENSG00000164187	LMBRD2	0.880869	0.0988911	0.378388	0.0267588	0.0326924	0.000595954	0.00154371	20	23	23	D1	Skin. sun exposed lower leg (GTEx)	EpiXcan	0.996217	skin_sun_exposed_lower_leg	0.999981
2543	ENSG00000182218	HHIPL1	-0.880255	-0.180305	0.378721	0.00956085	0.0166459	0.0158552	0.0347866	15	18	18	D1	Skin. sun exposed lower leg (GTEx)	EpiXcan	0.996217	skin_sun_exposed_lower_leg	0.999981
2544	ENSG00000104835	SARS2	-0.879628	-0.0455426	0.379061	0.112993	0.291913	2.96445e-29	4.89221e-28	29	42	42	D1	Skin. sun exposed lower leg (GTEx)	EpiXcan	0.996217	skin_sun_exposed_lower_leg	0.999981
2545	ENSG00000154358	OBSCN	-0.878959	-0.0335508	0.379424	0.234639	0.373961	1.01952e-39	2.67499e-38	25	31	31	D1	Skin. sun exposed lower leg (GTEx)	EpiXcan	0.996217	skin_sun_exposed_lower_leg	0.999981
2546	ENSG00000163655	GMPS	0.878663	0.213107	0.379584	0.00603362	0.0136448	0.0279589	0.0593893	10	10	10	D1	Skin. sun exposed lower leg (GTEx)	EpiXcan	0.996217	skin_sun_exposed_lower_leg	0.999981
2547	ENSG00000130396	AFDN	0.878478	0.0673568	0.379685	0.0766482	0.105656	2.91497e-10	1.42405e-09	63	74	74	D1	Skin. sun exposed lower leg (GTEx)	EpiXcan	0.996217	skin_sun_exposed_lower_leg	0.999981
2548	ENSG00000267481	AC011477.2	0.877882	0.531613	0.380008	0.00972365	0.0104806	0.0565173	0.114713	12	13	13	D1	Skin. sun exposed lower leg (GTEx)	EpiXcan	0.996217	skin_sun_exposed_lower_leg	0.999981
2549	ENSG00000179010	MRFAP1	0.877602	0.14192	0.38016	0.0109797	0.0176517	0.0132521	0.0294162	17	22	22	D1	Skin. sun exposed lower leg (GTEx)	EpiXcan	0.996217	skin_sun_exposed_lower_leg	0.999981
2550	ENSG00000137331	IER3	-0.877334	-0.202768	0.380305	0.0173786	0.0344229	0.00050019	0.00130774	16	18	18	D1	Skin. sun exposed lower leg (GTEx)	EpiXcan	0.996217	skin_sun_exposed_lower_leg	0.999981
2551	ENSG00000100321	SYNGR1	-0.877314	-0.0792921	0.380316	0.0401315	0.152319	1.98082e-14	1.36313e-13	9	14	14	D1	Skin. sun exposed lower leg (GTEx)	EpiXcan	0.996217	skin_sun_exposed_lower_leg	0.999981
2552	ENSG00000070882	OSBPL3	0.877284	0.092331	0.380332	0.0299301	0.064184	1.71991e-06	5.915e-06	20	27	27	D1	Skin. sun exposed lower leg (GTEx)	EpiXcan	0.996217	skin_sun_exposed_lower_leg	0.999981
2553	ENSG00000141569	TRIM65	-0.877247	-0.0677916	0.380352	0.0559339	0.13013	2.40323e-12	1.40357e-11	6	7	7	D1	Skin. sun exposed lower leg (GTEx)	EpiXcan	0.996217	skin_sun_exposed_lower_leg	0.999981
2554	ENSG00000196876	SCN8A	0.877176	0.385008	0.380391	0.00400357	0.0123998	0.0374975	0.0782976	7	12	12	D1	Skin. sun exposed lower leg (GTEx)	EpiXcan	0.996217	skin_sun_exposed_lower_leg	0.999981
2555	ENSG00000135074	ADAM19	-0.877141	-0.0542283	0.38041	0.0900476	0.208069	2.29418e-20	2.29107e-19	47	55	55	D1	Skin. sun exposed lower leg (GTEx)	EpiXcan	0.996217	skin_sun_exposed_lower_leg	0.999981
2556	ENSG00000204604	ZNF468	-0.877095	-0.0741994	0.380435	0.0684307	0.131645	9.77406e-13	5.87744e-12	49	59	59	D1	Skin. sun exposed lower leg (GTEx)	EpiXcan	0.996217	skin_sun_exposed_lower_leg	0.999981
2557	ENSG00000078814	MYH7B	0.877047	0.158527	0.380461	0.00963972	0.0275075	0.00187661	0.00459429	11	13	13	D1	Skin. sun exposed lower leg (GTEx)	EpiXcan	0.996217	skin_sun_exposed_lower_leg	0.999981
2558	ENSG00000130177	CDC16	-0.876427	-0.0283984	0.380798	0.331036	0.527489	3.19702e-65	2.30894e-63	22	30	30	D1	Skin. sun exposed lower leg (GTEx)	EpiXcan	0.996217	skin_sun_exposed_lower_leg	0.999981
2559	ENSG00000100324	TAB1	-0.876418	-0.173389	0.380803	0.00874635	0.0486332	3.41866e-05	0.000101826	7	10	10	D1	Skin. sun exposed lower leg (GTEx)	EpiXcan	0.996217	skin_sun_exposed_lower_leg	0.999981
2560	ENSG00000139946	PELI2	0.87627	0.127458	0.380883	0.0166553	0.036003	0.000364399	0.00096587	12	17	17	D1	Skin. sun exposed lower leg (GTEx)	EpiXcan	0.996217	skin_sun_exposed_lower_leg	0.999981
2561	ENSG00000248508	SRP14-AS1	0.876192	0.177482	0.380926	0.00953677	0.201302	1.07253e-19	1.02575e-18	14	16	16	D1	Skin. sun exposed lower leg (GTEx)	EpiXcan	0.996217	skin_sun_exposed_lower_leg	0.999981
2562	ENSG00000188690	UROS	-0.876144	-0.0522476	0.380952	0.103756	0.339864	4.83677e-35	1.0206e-33	28	37	37	D1	Skin. sun exposed lower leg (GTEx)	EpiXcan	0.996217	skin_sun_exposed_lower_leg	0.999981
2563	ENSG00000132122	SPATA6	0.876104	0.0577162	0.380973	0.0776753	0.0379755	0.000233922	0.000634678	45	49	49	D1	Skin. sun exposed lower leg (GTEx)	EpiXcan	0.996217	skin_sun_exposed_lower_leg	0.999981
2564	ENSG00000120915	EPHX2	0.87602	0.035886	0.381019	0.231142	0.350165	1.5364e-36	3.47202e-35	25	30	30	D1	Skin. sun exposed lower leg (GTEx)	EpiXcan	0.996217	skin_sun_exposed_lower_leg	0.999981
2565	ENSG00000128271	ADORA2A	-0.875181	-0.107055	0.381475	0.0287761	0.0624683	2.38583e-06	8.10766e-06	27	34	34	D1	Skin. sun exposed lower leg (GTEx)	EpiXcan	0.996217	skin_sun_exposed_lower_leg	0.999981
2566	ENSG00000143702	CEP170	-0.874927	-0.208941	0.381613	0.00693669	0.0197572	0.00810045	0.0184605	9	10	10	D1	Skin. sun exposed lower leg (GTEx)	EpiXcan	0.996217	skin_sun_exposed_lower_leg	0.999981
2567	ENSG00000165966	PDZRN4	0.874444	0.238843	0.381876	0.00467411	0.0464959	5.0441e-05	0.00014699	30	36	36	D1	Skin. sun exposed lower leg (GTEx)	EpiXcan	0.996217	skin_sun_exposed_lower_leg	0.999981
2568	ENSG00000165886	UBTD1	0.874071	0.228139	0.382079	0.00589326	0.0121404	0.0411606	0.0855132	5	5	5	D1	Skin. sun exposed lower leg (GTEx)	EpiXcan	0.996217	skin_sun_exposed_lower_leg	0.999981
2569	ENSG00000170477	KRT4	-0.873722	-0.144849	0.38227	0.0137622	0.0214407	0.00631283	0.0145619	9	10	10	D1	Skin. sun exposed lower leg (GTEx)	EpiXcan	0.996217	skin_sun_exposed_lower_leg	0.999981
2570	ENSG00000152661	GJA1	0.873067	0.0652648	0.382627	0.0597637	0.0982347	1.85367e-09	8.36988e-09	83	97	97	D1	Skin. sun exposed lower leg (GTEx)	EpiXcan	0.996217	skin_sun_exposed_lower_leg	0.999981
2571	ENSG00000258559	AC005519.2	0.87266	0.224699	0.382848	0.00505379	0.0327117	0.000700831	0.00179578	6	8	8	D1	Skin. sun exposed lower leg (GTEx)	EpiXcan	0.996217	skin_sun_exposed_lower_leg	0.999981
2572	ENSG00000172965	MIR4435-2HG	-0.872585	-0.647365	0.38289	0.000912313	0.0425742	0.000101356	0.000285964	3	7	7	D1	Skin. sun exposed lower leg (GTEx)	EpiXcan	0.996217	skin_sun_exposed_lower_leg	0.999981
2573	ENSG00000196950	SLC39A10	0.872548	0.349281	0.382909	0.00296841	0.056793	6.56514e-06	2.11555e-05	11	15	15	D1	Skin. sun exposed lower leg (GTEx)	EpiXcan	0.996217	skin_sun_exposed_lower_leg	0.999981
2574	ENSG00000204792	LINC01291	-0.872295	-0.0856932	0.383048	0.0489798	0.696286	3.8782e-109	2.3625e-106	42	49	49	D1	Skin. sun exposed lower leg (GTEx)	EpiXcan	0.996217	skin_sun_exposed_lower_leg	0.999981
2575	ENSG00000122692	SMU1	-0.872251	-0.0754769	0.383071	0.0430563	0.0498369	2.61649e-05	7.90078e-05	30	35	35	D1	Skin. sun exposed lower leg (GTEx)	EpiXcan	0.996217	skin_sun_exposed_lower_leg	0.999981
2576	ENSG00000107643	MAPK8	0.871973	0.0533219	0.383223	0.100622	0.148504	3.70189e-14	2.50445e-13	31	53	53	D1	Skin. sun exposed lower leg (GTEx)	EpiXcan	0.996217	skin_sun_exposed_lower_leg	0.999981
2577	ENSG00000204228	HSD17B8	-0.870898	-0.0675028	0.38381	0.0770617	0.15755	5.05265e-15	3.62667e-14	37	48	48	D1	Skin. sun exposed lower leg (GTEx)	EpiXcan	0.996217	skin_sun_exposed_lower_leg	0.999981
2578	ENSG00000180672	AC007362.1	-0.870534	-0.173566	0.384009	0.00972582	0.0495857	2.7726e-05	8.34699e-05	7	7	7	D1	Skin. sun exposed lower leg (GTEx)	EpiXcan	0.996217	skin_sun_exposed_lower_leg	0.999981
2579	ENSG00000244274	DBNDD2	-0.870381	-0.0740285	0.384092	0.042802	0.464524	8.51385e-55	4.09923e-53	11	15	15	D1	Skin. sun exposed lower leg (GTEx)	EpiXcan	0.996217	skin_sun_exposed_lower_leg	0.999981
2580	ENSG00000150433	TMEM218	-0.870055	-0.0681818	0.38427	0.0921777	0.107633	1.1931e-10	6.024e-10	50	57	57	D1	Skin. sun exposed lower leg (GTEx)	EpiXcan	0.996217	skin_sun_exposed_lower_leg	0.999981
2581	ENSG00000132466	ANKRD17	-0.869818	-0.534317	0.3844	0.00108272	0.0103957	0.0578759	0.117233	1	2	2	D1	Skin. sun exposed lower leg (GTEx)	EpiXcan	0.996217	skin_sun_exposed_lower_leg	0.999981
2582	ENSG00000112769	LAMA4	-0.869482	-0.111695	0.384584	0.0264089	0.13714	2.94627e-13	1.84616e-12	5	7	7	D1	Skin. sun exposed lower leg (GTEx)	EpiXcan	0.996217	skin_sun_exposed_lower_leg	0.999981
2583	ENSG00000106066	CPVL	0.869404	0.0821338	0.384626	0.0516415	0.0861053	1.94802e-08	8.06552e-08	26	31	31	D1	Skin. sun exposed lower leg (GTEx)	EpiXcan	0.996217	skin_sun_exposed_lower_leg	0.999981
2584	ENSG00000002919	SNX11	-0.869005	-0.0399601	0.384844	0.145379	0.303212	9.53166e-31	1.64671e-29	39	54	54	D1	Skin. sun exposed lower leg (GTEx)	EpiXcan	0.996217	skin_sun_exposed_lower_leg	0.999981
2585	ENSG00000138095	LRPPRC	-0.86891	-0.0754414	0.384897	0.0448548	0.210963	2.93713e-20	2.90828e-19	13	23	23	D1	Skin. sun exposed lower leg (GTEx)	EpiXcan	0.996217	skin_sun_exposed_lower_leg	0.999981
2586	ENSG00000213588	ZBTB9	0.86869	0.105471	0.385017	0.0225868	0.05091	1.24137e-05	3.88406e-05	12	13	13	D1	Skin. sun exposed lower leg (GTEx)	EpiXcan	0.996217	skin_sun_exposed_lower_leg	0.999981
2587	ENSG00000213402	PTPRCAP	-0.868629	-0.0395694	0.38505	0.200817	0.365908	2.89992e-39	7.44154e-38	10	12	12	D1	Skin. sun exposed lower leg (GTEx)	EpiXcan	0.996217	skin_sun_exposed_lower_leg	0.999981
2588	ENSG00000186615	KTN1-AS1	-0.868557	-0.0471397	0.38509	0.105304	0.228591	1.8619e-22	2.09199e-21	22	27	27	D1	Skin. sun exposed lower leg (GTEx)	EpiXcan	0.996217	skin_sun_exposed_lower_leg	0.999981
2589	ENSG00000185274	GALNT17	0.868026	0.0581579	0.38538	0.0692529	0.0391644	0.000196513	0.000537448	58	76	76	D1	Skin. sun exposed lower leg (GTEx)	EpiXcan	0.996217	skin_sun_exposed_lower_leg	0.999981
2590	ENSG00000007047	MARK4	0.867685	0.0991823	0.385567	0.0479893	0.0410096	0.000119498	0.000334591	40	53	53	D1	Skin. sun exposed lower leg (GTEx)	EpiXcan	0.996217	skin_sun_exposed_lower_leg	0.999981
2591	ENSG00000158828	PINK1	0.86767	0.0810026	0.385575	0.0403768	0.139196	2.52232e-13	1.59334e-12	16	19	19	D1	Skin. sun exposed lower leg (GTEx)	EpiXcan	0.996217	skin_sun_exposed_lower_leg	0.999981
2592	ENSG00000174808	BTC	0.867251	0.0511603	0.385804	0.110394	0.480977	6.79459e-58	3.67564e-56	16	21	21	D1	Skin. sun exposed lower leg (GTEx)	EpiXcan	0.996217	skin_sun_exposed_lower_leg	0.999981
2593	ENSG00000233452	STXBP5-AS1	-0.867208	-0.14372	0.385828	0.00982505	0.0314273	0.000796243	0.00202876	17	21	21	D1	Skin. sun exposed lower leg (GTEx)	EpiXcan	0.996217	skin_sun_exposed_lower_leg	0.999981
2594	ENSG00000154518	ATP5G3	0.86707	0.0463781	0.385904	0.109322	0.164296	9.323e-16	6.97408e-15	21	24	24	D1	Skin. sun exposed lower leg (GTEx)	EpiXcan	0.996217	skin_sun_exposed_lower_leg	0.999981
2595	ENSG00000203993	ARRDC1-AS1	0.866812	0.101982	0.386045	0.0204003	0.0519342	1.40901e-05	4.38021e-05	11	16	16	D1	Skin. sun exposed lower leg (GTEx)	EpiXcan	0.996217	skin_sun_exposed_lower_leg	0.999981
2596	ENSG00000085982	USP40	0.866436	0.0388744	0.386251	0.179565	0.307565	3.06328e-31	5.47445e-30	18	23	23	D1	Skin. sun exposed lower leg (GTEx)	EpiXcan	0.996217	skin_sun_exposed_lower_leg	0.999981
2597	ENSG00000011295	TTC19	0.866334	0.051816	0.386307	0.0951769	0.305808	9.19557e-31	1.59454e-29	14	21	21	D1	Skin. sun exposed lower leg (GTEx)	EpiXcan	0.996217	skin_sun_exposed_lower_leg	0.999981
2598	ENSG00000134982	APC	0.866159	0.206505	0.386403	0.00574573	0.0233087	0.00427133	0.0100446	3	3	3	D1	Skin. sun exposed lower leg (GTEx)	EpiXcan	0.996217	skin_sun_exposed_lower_leg	0.999981
2599	ENSG00000157895	C12orf43	-0.865582	-0.0368173	0.386719	0.246088	0.291081	5.68841e-29	9.2139e-28	49	61	61	D1	Skin. sun exposed lower leg (GTEx)	EpiXcan	0.996217	skin_sun_exposed_lower_leg	0.999981
2600	ENSG00000188629	ZNF177	0.865124	0.076623	0.38697	0.0826067	0.192029	1.47416e-18	1.31222e-17	5	6	6	D1	Skin. sun exposed lower leg (GTEx)	EpiXcan	0.996217	skin_sun_exposed_lower_leg	0.999981
2601	ENSG00000221983	UBA52	-0.865093	-0.0617537	0.386988	0.0768271	0.176725	2.37229e-17	1.94831e-16	5	5	5	D1	Skin. sun exposed lower leg (GTEx)	EpiXcan	0.996217	skin_sun_exposed_lower_leg	0.999981
2602	ENSG00000260924	LINC01311	0.865093	0.0533058	0.386988	0.0247199	0.0169969	0.0154117	0.0338614	49	70	70	D1	Skin. sun exposed lower leg (GTEx)	EpiXcan	0.996217	skin_sun_exposed_lower_leg	0.999981
2603	ENSG00000147894	C9orf72	-0.865064	-0.0482385	0.387004	0.109351	0.21034	4.97631e-20	4.85876e-19	10	12	12	D1	Skin. sun exposed lower leg (GTEx)	EpiXcan	0.996217	skin_sun_exposed_lower_leg	0.999981
2604	ENSG00000169302	STK32A	0.864655	0.192804	0.387228	0.0071287	0.0334524	0.000615029	0.00158813	9	14	14	D1	Skin. sun exposed lower leg (GTEx)	EpiXcan	0.996217	skin_sun_exposed_lower_leg	0.999981
2605	ENSG00000185127	C6orf120	0.86415	0.0896428	0.387506	0.0378332	0.0352845	0.000450599	0.00118471	38	48	48	D1	Skin. sun exposed lower leg (GTEx)	EpiXcan	0.996217	skin_sun_exposed_lower_leg	0.999981
2606	ENSG00000173156	RHOD	0.862684	0.13616	0.388311	0.0462851	0.0500422	2.45221e-05	7.43355e-05	31	40	40	D1	Skin. sun exposed lower leg (GTEx)	EpiXcan	0.996217	skin_sun_exposed_lower_leg	0.999981
2607	ENSG00000142444	TIMM29	0.862582	0.245006	0.388367	0.00372535	0.0118764	0.042868	0.0888891	7	11	11	D1	Skin. sun exposed lower leg (GTEx)	EpiXcan	0.996217	skin_sun_exposed_lower_leg	0.999981
2608	ENSG00000145555	MYO10	-0.862398	-0.136984	0.388468	0.0187149	0.0115564	0.043134	0.0893878	33	34	34	D1	Skin. sun exposed lower leg (GTEx)	EpiXcan	0.996217	skin_sun_exposed_lower_leg	0.999981
2609	ENSG00000085117	CD82	0.862115	0.088059	0.388624	0.0559422	0.0595927	3.23335e-06	1.07991e-05	49	62	62	D1	Skin. sun exposed lower leg (GTEx)	EpiXcan	0.996217	skin_sun_exposed_lower_leg	0.999981
2610	ENSG00000185033	SEMA4B	-0.861952	-0.0320445	0.388714	0.27655	0.443607	1.14269e-50	4.69507e-49	28	34	34	D1	Skin. sun exposed lower leg (GTEx)	EpiXcan	0.996217	skin_sun_exposed_lower_leg	0.999981
2611	ENSG00000115604	IL18R1	-0.861683	-0.0719358	0.388862	0.0528634	0.0989485	1.83084e-09	8.27214e-09	23	28	28	D1	Skin. sun exposed lower leg (GTEx)	EpiXcan	0.996217	skin_sun_exposed_lower_leg	0.999981
2612	ENSG00000136059	VILL	-0.861537	-0.106751	0.388943	0.0183267	0.0507336	1.91301e-05	5.86118e-05	7	7	7	D1	Skin. sun exposed lower leg (GTEx)	EpiXcan	0.996217	skin_sun_exposed_lower_leg	0.999981
2613	ENSG00000127954	STEAP4	-0.86085	-0.0503261	0.38932	0.114368	0.223458	9.82525e-22	1.0622e-20	2	2	2	D1	Skin. sun exposed lower leg (GTEx)	EpiXcan	0.996217	skin_sun_exposed_lower_leg	0.999981
2614	ENSG00000126746	ZNF384	0.860628	0.0807653	0.389443	0.0562597	0.215563	7.77106e-21	7.96491e-20	9	11	11	D1	Skin. sun exposed lower leg (GTEx)	EpiXcan	0.996217	skin_sun_exposed_lower_leg	0.999981
2615	ENSG00000196704	AMZ2	-0.860564	-0.0863853	0.389478	0.0371602	0.123842	1.0782e-11	5.95454e-11	10	16	16	D1	Skin. sun exposed lower leg (GTEx)	EpiXcan	0.996217	skin_sun_exposed_lower_leg	0.999981
2616	ENSG00000184500	PROS1	-0.860554	-0.201253	0.389484	0.00891789	0.0427582	8.39876e-05	0.000238905	11	15	15	D1	Skin. sun exposed lower leg (GTEx)	EpiXcan	0.996217	skin_sun_exposed_lower_leg	0.999981
2617	ENSG00000100991	TRPC4AP	-0.860309	-0.0473648	0.389619	0.108191	0.141604	1.41912e-13	9.15857e-13	58	71	71	D1	Skin. sun exposed lower leg (GTEx)	EpiXcan	0.996217	skin_sun_exposed_lower_leg	0.999981
2618	ENSG00000173214	MFSD4B	0.860213	0.0500811	0.389672	0.073956	0.115999	4.39829e-11	2.29942e-10	34	36	36	D1	Skin. sun exposed lower leg (GTEx)	EpiXcan	0.996217	skin_sun_exposed_lower_leg	0.999981
2619	ENSG00000115568	ZNF142	-0.859979	-0.155326	0.389801	0.0113658	0.0850405	2.36104e-08	9.68682e-08	20	30	30	D1	Skin. sun exposed lower leg (GTEx)	EpiXcan	0.996217	skin_sun_exposed_lower_leg	0.999981
2620	ENSG00000100227	POLDIP3	-0.859917	-0.0973221	0.389835	0.0271302	0.0598354	3.61812e-06	1.20013e-05	5	7	7	D1	Skin. sun exposed lower leg (GTEx)	EpiXcan	0.996217	skin_sun_exposed_lower_leg	0.999981
2621	ENSG00000117862	TXNDC12	0.859743	0.114415	0.389931	0.0182396	0.0141829	0.0267094	0.0568559	19	21	21	D1	Skin. sun exposed lower leg (GTEx)	EpiXcan	0.996217	skin_sun_exposed_lower_leg	0.999981
2622	ENSG00000102606	ARHGEF7	0.859636	0.0399692	0.38999	0.15532	0.275982	1.74796e-27	2.56178e-26	13	16	16	D1	Skin. sun exposed lower leg (GTEx)	EpiXcan	0.996217	skin_sun_exposed_lower_leg	0.999981
2623	ENSG00000164124	TMEM144	0.859612	0.112913	0.390003	0.0204068	0.0210893	0.00649267	0.0149571	30	39	39	D1	Skin. sun exposed lower leg (GTEx)	EpiXcan	0.996217	skin_sun_exposed_lower_leg	0.999981
2624	ENSG00000119042	SATB2	0.859542	0.048886	0.390042	0.114385	0.211739	1.48488e-20	1.49997e-19	40	48	48	D1	Skin. sun exposed lower leg (GTEx)	EpiXcan	0.996217	skin_sun_exposed_lower_leg	0.999981
2625	ENSG00000041353	RAB27B	0.859235	0.193061	0.390211	0.0112591	0.0362868	0.000324914	0.000867449	9	12	12	D1	Skin. sun exposed lower leg (GTEx)	EpiXcan	0.996217	skin_sun_exposed_lower_leg	0.999981
2626	ENSG00000130511	SSBP4	-0.859167	-0.0490752	0.390248	0.0926164	0.213691	2.52427e-20	2.51547e-19	17	18	18	D1	Skin. sun exposed lower leg (GTEx)	EpiXcan	0.996217	skin_sun_exposed_lower_leg	0.999981
2627	ENSG00000143164	DCAF6	0.85887	0.0591408	0.390412	0.0774671	0.136111	6.9814e-13	4.25474e-12	39	44	44	D1	Skin. sun exposed lower leg (GTEx)	EpiXcan	0.996217	skin_sun_exposed_lower_leg	0.999981
2628	ENSG00000204054	LINC00963	0.858822	0.0436239	0.390439	0.224333	0.293164	1.05009e-29	1.76202e-28	35	40	40	D1	Skin. sun exposed lower leg (GTEx)	EpiXcan	0.996217	skin_sun_exposed_lower_leg	0.999981
2629	ENSG00000087008	ACOX3	-0.858789	-0.105584	0.390457	0.0222702	0.0509359	1.81152e-05	5.56607e-05	18	20	20	D1	Skin. sun exposed lower leg (GTEx)	EpiXcan	0.996217	skin_sun_exposed_lower_leg	0.999981
2630	ENSG00000167658	EEF2	-0.858789	-0.0649285	0.390457	0.0471382	0.0365639	0.000317179	0.000848738	50	64	64	D1	Skin. sun exposed lower leg (GTEx)	EpiXcan	0.996217	skin_sun_exposed_lower_leg	0.999981
2631	ENSG00000196605	ZNF846	0.858418	0.0813402	0.390662	0.0371985	0.112851	8.36023e-11	4.27189e-10	11	13	13	D1	Skin. sun exposed lower leg (GTEx)	EpiXcan	0.996217	skin_sun_exposed_lower_leg	0.999981
2632	ENSG00000160326	SLC2A6	0.858288	0.67433	0.390734	0.000595684	0.0445333	6.81258e-05	0.000195958	2	3	3	D1	Skin. sun exposed lower leg (GTEx)	EpiXcan	0.996217	skin_sun_exposed_lower_leg	0.999981
2633	ENSG00000102781	KATNAL1	-0.858069	-0.130088	0.390854	0.0216422	0.0243848	0.00339662	0.00808942	25	33	33	D1	Skin. sun exposed lower leg (GTEx)	EpiXcan	0.996217	skin_sun_exposed_lower_leg	0.999981
2634	ENSG00000141622	RNF165	-0.85789	-0.239882	0.390953	0.00403527	0.0170221	0.0141923	0.0313395	3	5	5	D1	Skin. sun exposed lower leg (GTEx)	EpiXcan	0.996217	skin_sun_exposed_lower_leg	0.999981
2635	ENSG00000136840	ST6GALNAC4	0.85785	0.165803	0.390975	0.00883808	0.024726	0.00332091	0.00791718	5	8	8	D1	Skin. sun exposed lower leg (GTEx)	EpiXcan	0.996217	skin_sun_exposed_lower_leg	0.999981
2636	ENSG00000271361	AL133351.4	0.857713	0.0590702	0.391051	0.0650953	0.340361	3.14133e-35	6.68892e-34	41	58	58	D1	Skin. sun exposed lower leg (GTEx)	EpiXcan	0.996217	skin_sun_exposed_lower_leg	0.999981
2637	ENSG00000162869	PPP1R21	0.857653	0.0376706	0.391084	0.176096	0.244329	4.97186e-24	6.02601e-23	21	24	24	D1	Skin. sun exposed lower leg (GTEx)	EpiXcan	0.996217	skin_sun_exposed_lower_leg	0.999981
2638	ENSG00000124006	OBSL1	-0.857367	-0.499119	0.391242	0.00550599	0.022877	0.00491395	0.0114539	6	7	7	D1	Skin. sun exposed lower leg (GTEx)	EpiXcan	0.996217	skin_sun_exposed_lower_leg	0.999981
2639	ENSG00000206149	HERC2P9	-0.857137	-0.0691178	0.391369	0.0843575	0.297749	4.40387e-30	7.47911e-29	18	25	25	D1	Skin. sun exposed lower leg (GTEx)	EpiXcan	0.996217	skin_sun_exposed_lower_leg	0.999981
2640	ENSG00000136160	EDNRB	-0.856444	-0.150726	0.391752	0.0200493	0.0164969	0.0171224	0.0374087	19	21	21	D1	Skin. sun exposed lower leg (GTEx)	EpiXcan	0.996217	skin_sun_exposed_lower_leg	0.999981
2641	ENSG00000154832	CXXC1	-0.855492	-0.124041	0.392279	0.0231494	0.0735131	1.72795e-07	6.56104e-07	4	4	4	D1	Skin. sun exposed lower leg (GTEx)	EpiXcan	0.996217	skin_sun_exposed_lower_leg	0.999981
2642	ENSG00000100714	MTHFD1	-0.855417	-0.0649835	0.39232	0.06851	0.375848	3.72736e-41	1.0424e-39	5	7	7	D1	Skin. sun exposed lower leg (GTEx)	EpiXcan	0.996217	skin_sun_exposed_lower_leg	0.999981
2643	ENSG00000233621	LINC01137	-0.855252	-0.030542	0.392411	0.286804	0.509564	1.55251e-62	1.01646e-60	11	13	13	D1	Skin. sun exposed lower leg (GTEx)	EpiXcan	0.996217	skin_sun_exposed_lower_leg	0.999981
2644	ENSG00000160695	VPS11	-0.854839	-0.0439584	0.39264	0.164503	0.275586	1.92964e-27	2.81921e-26	9	9	9	D1	Skin. sun exposed lower leg (GTEx)	EpiXcan	0.996217	skin_sun_exposed_lower_leg	0.999981
2645	ENSG00000084731	KIF3C	-0.854728	-0.13779	0.392702	0.0133409	0.0500802	2.4944e-05	7.54677e-05	4	4	4	D1	Skin. sun exposed lower leg (GTEx)	EpiXcan	0.996217	skin_sun_exposed_lower_leg	0.999981
2646	ENSG00000136449	MYCBPAP	-0.854534	-0.147538	0.392809	0.0116486	0.0367689	0.000326796	0.00087181	10	12	12	D1	Skin. sun exposed lower leg (GTEx)	EpiXcan	0.996217	skin_sun_exposed_lower_leg	0.999981
2647	ENSG00000120725	SIL1	0.854337	0.063231	0.392918	0.0569593	0.194545	2.14954e-18	1.89179e-17	19	23	23	D1	Skin. sun exposed lower leg (GTEx)	EpiXcan	0.996217	skin_sun_exposed_lower_leg	0.999981
2648	ENSG00000163703	CRELD1	0.854218	0.0382953	0.392984	0.184257	0.422573	1.48668e-47	5.36853e-46	40	57	57	D1	Skin. sun exposed lower leg (GTEx)	EpiXcan	0.996217	skin_sun_exposed_lower_leg	0.999981
2649	ENSG00000185803	SLC52A2	0.853778	0.110423	0.393228	0.0199132	0.0114796	0.0459654	0.0949044	18	23	23	D1	Skin. sun exposed lower leg (GTEx)	EpiXcan	0.996217	skin_sun_exposed_lower_leg	0.999981
2650	ENSG00000079739	PGM1	-0.853052	-0.227473	0.39363	0.00457766	0.0108297	0.0520321	0.106302	14	15	15	D1	Skin. sun exposed lower leg (GTEx)	EpiXcan	0.996217	skin_sun_exposed_lower_leg	0.999981
2651	ENSG00000112214	FHL5	-0.852402	-0.122281	0.393991	0.0152982	0.0301268	0.0011203	0.00280495	38	45	45	D1	Skin. sun exposed lower leg (GTEx)	EpiXcan	0.996217	skin_sun_exposed_lower_leg	0.999981
2652	ENSG00000154822	PLCL2	-0.852039	-0.205144	0.394193	0.0116697	0.0587451	4.11583e-06	1.35815e-05	22	27	27	D1	Skin. sun exposed lower leg (GTEx)	EpiXcan	0.996217	skin_sun_exposed_lower_leg	0.999981
2653	ENSG00000149489	ROM1	0.851498	0.148058	0.394493	0.0145272	0.10618	3.76253e-10	1.81908e-09	4	5	5	D1	Skin. sun exposed lower leg (GTEx)	EpiXcan	0.996217	skin_sun_exposed_lower_leg	0.999981
2654	ENSG00000100395	L3MBTL2	-0.851284	-0.071983	0.394612	0.0693359	0.085905	1.75209e-08	7.29526e-08	9	9	9	D1	Skin. sun exposed lower leg (GTEx)	EpiXcan	0.996217	skin_sun_exposed_lower_leg	0.999981
2655	ENSG00000178982	EIF3K	-0.851163	-0.0934189	0.394679	0.0195306	0.0169089	0.0138825	0.0307036	9	12	12	D1	Skin. sun exposed lower leg (GTEx)	EpiXcan	0.996217	skin_sun_exposed_lower_leg	0.999981
2656	ENSG00000114796	KLHL24	-0.851031	-0.0974522	0.394752	0.0260102	0.0822928	4.88494e-08	1.94883e-07	18	21	21	D1	Skin. sun exposed lower leg (GTEx)	EpiXcan	0.996217	skin_sun_exposed_lower_leg	0.999981
2657	ENSG00000115756	HPCAL1	-0.850496	-0.191542	0.395049	0.00946214	0.0279239	0.00184381	0.00451953	7	11	11	D1	Skin. sun exposed lower leg (GTEx)	EpiXcan	0.996217	skin_sun_exposed_lower_leg	0.999981
2658	ENSG00000253738	OTUD6B-AS1	-0.850464	-0.139328	0.395067	0.0213572	0.0494687	2.67441e-05	8.067e-05	26	34	34	D1	Skin. sun exposed lower leg (GTEx)	EpiXcan	0.996217	skin_sun_exposed_lower_leg	0.999981
2659	ENSG00000141867	BRD4	0.850334	0.253813	0.395139	0.0055116	0.0349601	0.000361785	0.000959487	13	19	19	D1	Skin. sun exposed lower leg (GTEx)	EpiXcan	0.996217	skin_sun_exposed_lower_leg	0.999981
2660	ENSG00000171700	RGS19	0.850062	0.0298002	0.395291	0.301434	0.476152	5.27476e-56	2.63945e-54	8	10	10	D1	Skin. sun exposed lower leg (GTEx)	EpiXcan	0.996217	skin_sun_exposed_lower_leg	0.999981
2661	ENSG00000135972	MRPS9	0.850057	0.0894488	0.395293	0.030499	0.0835895	2.73984e-08	1.11755e-07	12	14	14	D1	Skin. sun exposed lower leg (GTEx)	EpiXcan	0.996217	skin_sun_exposed_lower_leg	0.999981
2662	ENSG00000151320	AKAP6	-0.849975	-0.207995	0.395339	0.00684704	0.055839	6.53745e-06	2.10849e-05	10	11	11	D1	Skin. sun exposed lower leg (GTEx)	EpiXcan	0.996217	skin_sun_exposed_lower_leg	0.999981
2663	ENSG00000213983	AP1G2	0.849818	0.0757795	0.395426	0.0759567	0.0247055	0.00327195	0.00780578	69	78	78	D1	Skin. sun exposed lower leg (GTEx)	EpiXcan	0.996217	skin_sun_exposed_lower_leg	0.999981
2664	ENSG00000177853	ZNF518A	-0.849792	-0.0636467	0.395441	0.0518856	0.0657325	9.47506e-07	3.34564e-06	53	60	60	D1	Skin. sun exposed lower leg (GTEx)	EpiXcan	0.996217	skin_sun_exposed_lower_leg	0.999981
2665	ENSG00000229180	AC006001.3	0.849635	0.111295	0.395528	0.02559	0.0248322	0.00303613	0.00726918	21	26	26	D1	Skin. sun exposed lower leg (GTEx)	EpiXcan	0.996217	skin_sun_exposed_lower_leg	0.999981
2666	ENSG00000026950	BTN3A1	-0.849621	-0.0489509	0.395536	0.102634	0.136954	4.90391e-13	3.02149e-12	22	25	25	D1	Skin. sun exposed lower leg (GTEx)	EpiXcan	0.996217	skin_sun_exposed_lower_leg	0.999981
2667	ENSG00000198087	CD2AP	0.849485	0.198473	0.395612	0.0062957	0.0335386	0.000535819	0.00139568	17	20	20	D1	Skin. sun exposed lower leg (GTEx)	EpiXcan	0.996217	skin_sun_exposed_lower_leg	0.999981
2668	ENSG00000161692	DBF4B	-0.849406	-0.0387609	0.395656	0.181843	0.404867	3.88459e-44	1.23138e-42	27	36	36	D1	Skin. sun exposed lower leg (GTEx)	EpiXcan	0.996217	skin_sun_exposed_lower_leg	0.999981
2669	ENSG00000147912	FBXO10	0.849044	0.0579008	0.395857	0.0870192	0.0590603	4.35199e-06	1.43169e-05	76	96	96	D1	Skin. sun exposed lower leg (GTEx)	EpiXcan	0.996217	skin_sun_exposed_lower_leg	0.999981
2670	ENSG00000163884	KLF15	0.848552	0.216396	0.396131	0.00908526	0.0108909	0.0506803	0.103889	14	16	16	D1	Skin. sun exposed lower leg (GTEx)	EpiXcan	0.996217	skin_sun_exposed_lower_leg	0.999981
2671	ENSG00000109113	RAB34	0.848427	0.211153	0.3962	0.00527259	0.055098	7.80487e-06	2.49325e-05	10	12	12	D1	Skin. sun exposed lower leg (GTEx)	EpiXcan	0.996217	skin_sun_exposed_lower_leg	0.999981
2672	ENSG00000100461	RBM23	-0.84792	-0.162413	0.396482	0.0124515	0.101421	9.32098e-10	4.32724e-09	13	20	20	D1	Skin. sun exposed lower leg (GTEx)	EpiXcan	0.996217	skin_sun_exposed_lower_leg	0.999981
2673	ENSG00000121957	GPSM2	0.847883	0.0935994	0.396503	0.0414591	0.0736369	1.85581e-07	7.02939e-07	36	41	41	D1	Skin. sun exposed lower leg (GTEx)	EpiXcan	0.996217	skin_sun_exposed_lower_leg	0.999981
2674	ENSG00000183508	FAM46C	-0.847302	-0.192818	0.396827	0.00825773	0.0213197	0.00639334	0.0147428	5	6	6	D1	Skin. sun exposed lower leg (GTEx)	EpiXcan	0.996217	skin_sun_exposed_lower_leg	0.999981
2675	ENSG00000187650	VMAC	0.846775	0.080189	0.397121	0.0323025	0.0682915	6.03784e-07	2.17583e-06	15	18	18	D1	Skin. sun exposed lower leg (GTEx)	EpiXcan	0.996217	skin_sun_exposed_lower_leg	0.999981
2676	ENSG00000142892	PIGK	0.846712	0.0563342	0.397156	0.0531257	0.0473177	2.63741e-05	7.96093e-05	51	57	57	D1	Skin. sun exposed lower leg (GTEx)	EpiXcan	0.996217	skin_sun_exposed_lower_leg	0.999981
2677	ENSG00000122218	COPA	0.846623	0.0756921	0.397205	0.0499398	0.0606715	3.03518e-06	1.01761e-05	17	19	19	D1	Skin. sun exposed lower leg (GTEx)	EpiXcan	0.996217	skin_sun_exposed_lower_leg	0.999981
2678	ENSG00000184432	COPB2	0.846379	0.0775545	0.397341	0.0600962	0.0191717	0.00994693	0.0224495	72	84	84	D1	Skin. sun exposed lower leg (GTEx)	EpiXcan	0.996217	skin_sun_exposed_lower_leg	0.999981
2679	ENSG00000171159	C9orf16	0.84625	0.088812	0.397413	0.0484851	0.0899991	8.88367e-09	3.80175e-08	19	21	21	D1	Skin. sun exposed lower leg (GTEx)	EpiXcan	0.996217	skin_sun_exposed_lower_leg	0.999981
2680	ENSG00000163788	SNRK	-0.846203	-0.113998	0.397439	0.0219911	0.0534509	1.30682e-05	4.07337e-05	7	8	8	D1	Skin. sun exposed lower leg (GTEx)	EpiXcan	0.996217	skin_sun_exposed_lower_leg	0.999981
2681	ENSG00000221886	ZBED8	-0.846037	-0.117127	0.397532	0.019993	0.0446592	6.57251e-05	0.000189441	13	15	15	D1	Skin. sun exposed lower leg (GTEx)	EpiXcan	0.996217	skin_sun_exposed_lower_leg	0.999981
2682	ENSG00000169246	NPIPB3	-0.845831	-0.0602606	0.397647	0.0929142	0.0142968	0.0250954	0.0536484	60	71	71	D1	Skin. sun exposed lower leg (GTEx)	EpiXcan	0.996217	skin_sun_exposed_lower_leg	0.999981
2683	ENSG00000198000	NOL8	-0.845721	-0.0928741	0.397709	0.0308035	0.0470247	4.24126e-05	0.000124684	33	42	42	D1	Skin. sun exposed lower leg (GTEx)	EpiXcan	0.996217	skin_sun_exposed_lower_leg	0.999981
2684	ENSG00000162402	USP24	0.845433	0.0557392	0.397869	0.0843468	0.215979	2.08745e-21	2.22922e-20	15	19	19	D1	Skin. sun exposed lower leg (GTEx)	EpiXcan	0.996217	skin_sun_exposed_lower_leg	0.999981
2685	ENSG00000261485	PAN3-AS1	-0.844877	-0.0702368	0.39818	0.108627	0.151167	1.8795e-14	1.29404e-13	55	62	62	D1	Skin. sun exposed lower leg (GTEx)	EpiXcan	0.996217	skin_sun_exposed_lower_leg	0.999981
2686	ENSG00000151327	FAM177A1	-0.844829	-0.0434166	0.398206	0.117298	0.196243	7.1711e-19	6.51162e-18	43	52	52	D1	Skin. sun exposed lower leg (GTEx)	EpiXcan	0.996217	skin_sun_exposed_lower_leg	0.999981
2687	ENSG00000169136	ATF5	0.844782	0.0733254	0.398233	0.0419112	0.0974669	2.22285e-09	9.97257e-09	21	27	27	D1	Skin. sun exposed lower leg (GTEx)	EpiXcan	0.996217	skin_sun_exposed_lower_leg	0.999981
2688	ENSG00000185262	UBALD2	0.844615	0.089181	0.398326	0.0313312	0.0526253	1.48976e-05	4.61283e-05	28	34	34	D1	Skin. sun exposed lower leg (GTEx)	EpiXcan	0.996217	skin_sun_exposed_lower_leg	0.999981
2689	ENSG00000137269	LRRC1	-0.844557	-0.0938946	0.398358	0.0286851	0.0702178	3.86631e-07	1.41475e-06	9	10	10	D1	Skin. sun exposed lower leg (GTEx)	EpiXcan	0.996217	skin_sun_exposed_lower_leg	0.999981
2690	ENSG00000117335	CD46	0.844396	0.142489	0.398448	0.0130942	0.0388482	0.000186422	0.000510945	10	10	10	D1	Skin. sun exposed lower leg (GTEx)	EpiXcan	0.996217	skin_sun_exposed_lower_leg	0.999981
2691	ENSG00000166405	RIC3	0.844264	0.0573853	0.398522	0.107272	0.151722	6.40439e-15	4.56186e-14	25	33	33	D1	Skin. sun exposed lower leg (GTEx)	EpiXcan	0.996217	skin_sun_exposed_lower_leg	0.999981
2692	ENSG00000070047	PHRF1	0.844167	0.0769605	0.398576	0.0426574	0.0612358	2.64278e-06	8.91597e-06	38	42	42	D1	Skin. sun exposed lower leg (GTEx)	EpiXcan	0.996217	skin_sun_exposed_lower_leg	0.999981
2693	ENSG00000107745	MICU1	-0.84343	-0.096295	0.398988	0.0251352	0.0441788	8.0264e-05	0.000228805	20	23	23	D1	Skin. sun exposed lower leg (GTEx)	EpiXcan	0.996217	skin_sun_exposed_lower_leg	0.999981
2694	ENSG00000221890	NPTXR	-0.843069	-0.185326	0.39919	0.00942185	0.044018	7.06485e-05	0.000202839	11	13	13	D1	Skin. sun exposed lower leg (GTEx)	EpiXcan	0.996217	skin_sun_exposed_lower_leg	0.999981
2695	ENSG00000128604	IRF5	0.842361	0.043427	0.399586	0.143725	0.26513	2.19189e-26	3.02269e-25	6	8	8	D1	Skin. sun exposed lower leg (GTEx)	EpiXcan	0.996217	skin_sun_exposed_lower_leg	0.999981
2696	ENSG00000144566	RAB5A	0.842152	0.231287	0.399703	0.00441774	0.0201432	0.00772934	0.0176464	2	2	2	D1	Skin. sun exposed lower leg (GTEx)	EpiXcan	0.996217	skin_sun_exposed_lower_leg	0.999981
2697	ENSG00000196850	PPTC7	-0.842109	-0.224216	0.399727	0.00581334	0.0113153	0.0476517	0.0982412	6	8	8	D1	Skin. sun exposed lower leg (GTEx)	EpiXcan	0.996217	skin_sun_exposed_lower_leg	0.999981
2698	ENSG00000105281	SLC1A5	-0.842067	-0.0799097	0.399751	0.0553432	0.0836357	3.71757e-08	1.49847e-07	22	25	25	D1	Skin. sun exposed lower leg (GTEx)	EpiXcan	0.996217	skin_sun_exposed_lower_leg	0.999981
2699	ENSG00000230074	AL162231.2	0.841606	0.105211	0.400009	0.0205601	0.205438	1.21581e-19	1.15882e-18	7	10	10	D1	Skin. sun exposed lower leg (GTEx)	EpiXcan	0.996217	skin_sun_exposed_lower_leg	0.999981
2700	ENSG00000239713	APOBEC3G	0.841072	0.0554016	0.400308	0.0876186	0.299984	2.67912e-30	4.58328e-29	12	15	15	D1	Skin. sun exposed lower leg (GTEx)	EpiXcan	0.996217	skin_sun_exposed_lower_leg	0.999981
2701	ENSG00000128581	IFT22	0.840958	0.126353	0.400372	0.0137202	0.0424263	9.97303e-05	0.000281718	14	24	24	D1	Skin. sun exposed lower leg (GTEx)	EpiXcan	0.996217	skin_sun_exposed_lower_leg	0.999981
2702	ENSG00000186470	BTN3A2	0.840656	0.0231491	0.400541	0.41765	0.593841	1.20407e-79	1.70407e-77	32	37	37	D1	Skin. sun exposed lower leg (GTEx)	EpiXcan	0.996217	skin_sun_exposed_lower_leg	0.999981
2703	ENSG00000085644	ZNF213	0.840635	0.0867176	0.400552	0.0320635	0.0786261	1.06025e-07	4.09457e-07	11	13	13	D1	Skin. sun exposed lower leg (GTEx)	EpiXcan	0.996217	skin_sun_exposed_lower_leg	0.999981
2704	ENSG00000203326	ZNF525	0.840525	0.0569149	0.400614	0.0873043	0.127263	3.44934e-12	1.99293e-11	31	44	44	D1	Skin. sun exposed lower leg (GTEx)	EpiXcan	0.996217	skin_sun_exposed_lower_leg	0.999981
2705	ENSG00000051128	HOMER3	0.840456	0.161505	0.400653	0.0153431	0.0613226	2.50578e-06	8.47826e-06	9	9	9	D1	Skin. sun exposed lower leg (GTEx)	EpiXcan	0.996217	skin_sun_exposed_lower_leg	0.999981
2706	ENSG00000106772	PRUNE2	0.839913	0.102325	0.400957	0.0246261	0.0474913	3.42546e-05	0.000101985	9	10	10	D1	Skin. sun exposed lower leg (GTEx)	EpiXcan	0.996217	skin_sun_exposed_lower_leg	0.999981
2707	ENSG00000078747	ITCH	-0.839392	-0.0705218	0.401249	0.050688	0.118765	2.71205e-11	1.45199e-10	21	25	25	D1	Skin. sun exposed lower leg (GTEx)	EpiXcan	0.996217	skin_sun_exposed_lower_leg	0.999981
2708	ENSG00000145014	TMEM44	-0.839385	-0.0559053	0.401253	0.0642568	0.0318581	0.000842569	0.0021394	51	66	66	D1	Skin. sun exposed lower leg (GTEx)	EpiXcan	0.996217	skin_sun_exposed_lower_leg	0.999981
2709	ENSG00000136213	CHST12	0.839381	0.0810761	0.401255	0.0315932	0.183618	1.07244e-17	9.02458e-17	28	39	39	D1	Skin. sun exposed lower leg (GTEx)	EpiXcan	0.996217	skin_sun_exposed_lower_leg	0.999981
2710	ENSG00000110455	ACCS	0.839366	0.0275174	0.401264	0.397729	0.632712	1.08912e-90	2.77449e-88	63	69	69	D1	Skin. sun exposed lower leg (GTEx)	EpiXcan	0.996217	skin_sun_exposed_lower_leg	0.999981
2711	ENSG00000269973	AC010969.2	-0.839237	-0.0359862	0.401336	0.182136	0.501535	6.53778e-60	3.86502e-58	19	24	24	D1	Skin. sun exposed lower leg (GTEx)	EpiXcan	0.996217	skin_sun_exposed_lower_leg	0.999981
2712	ENSG00000119938	PPP1R3C	-0.838934	-0.0650514	0.401506	0.0640504	0.179637	3.46868e-17	2.81248e-16	10	13	13	D1	Skin. sun exposed lower leg (GTEx)	EpiXcan	0.996217	skin_sun_exposed_lower_leg	0.999981
2713	ENSG00000111247	RAD51AP1	0.838376	0.333895	0.401819	0.00672856	0.0120338	0.0384914	0.0802412	17	21	21	D1	Skin. sun exposed lower leg (GTEx)	EpiXcan	0.996217	skin_sun_exposed_lower_leg	0.999981
2714	ENSG00000227051	C14orf132	-0.838306	-0.131847	0.401859	0.0167131	0.113768	7.2632e-11	3.72901e-10	11	13	13	D1	Skin. sun exposed lower leg (GTEx)	EpiXcan	0.996217	skin_sun_exposed_lower_leg	0.999981
2715	ENSG00000136891	TEX10	-0.837536	-0.0706595	0.402292	0.0574206	0.324268	5.16996e-35	1.08763e-33	11	21	21	D1	Skin. sun exposed lower leg (GTEx)	EpiXcan	0.996217	skin_sun_exposed_lower_leg	0.999981
2716	ENSG00000198231	DDX42	0.837277	0.147285	0.402437	0.0197571	0.0382029	0.000247775	0.000670215	18	21	21	D1	Skin. sun exposed lower leg (GTEx)	EpiXcan	0.996217	skin_sun_exposed_lower_leg	0.999981
2717	ENSG00000124802	EEF1E1	0.836154	0.0914563	0.403068	0.0380691	0.0479697	3.27936e-05	9.78848e-05	24	27	27	D1	Skin. sun exposed lower leg (GTEx)	EpiXcan	0.996217	skin_sun_exposed_lower_leg	0.999981
2718	ENSG00000260257	AL035071.1	-0.835394	-0.0373004	0.403496	0.16505	0.285944	2.87158e-28	4.47041e-27	24	30	30	D1	Skin. sun exposed lower leg (GTEx)	EpiXcan	0.996217	skin_sun_exposed_lower_leg	0.999981
2719	ENSG00000196352	CD55	-0.835297	-0.132013	0.403551	0.0144516	0.0877467	1.72956e-08	7.20788e-08	13	17	17	D1	Skin. sun exposed lower leg (GTEx)	EpiXcan	0.996217	skin_sun_exposed_lower_leg	0.999981
2720	ENSG00000116833	NR5A2	-0.835126	-0.15442	0.403647	0.0132439	0.010483	0.0557215	0.113245	15	18	18	D1	Skin. sun exposed lower leg (GTEx)	EpiXcan	0.996217	skin_sun_exposed_lower_leg	0.999981
2721	ENSG00000163904	SENP2	0.834191	0.213366	0.404173	0.00546342	0.050635	1.89037e-05	5.79815e-05	14	23	23	D1	Skin. sun exposed lower leg (GTEx)	EpiXcan	0.996217	skin_sun_exposed_lower_leg	0.999981
2722	ENSG00000135945	REV1	0.83399	0.0527379	0.404287	0.0738133	0.0719298	3.6414e-07	1.33559e-06	39	39	39	D1	Skin. sun exposed lower leg (GTEx)	EpiXcan	0.996217	skin_sun_exposed_lower_leg	0.999981
2723	ENSG00000101040	ZMYND8	-0.833921	-0.184826	0.404326	0.0129261	0.027605	0.0019335	0.00472614	9	11	11	D1	Skin. sun exposed lower leg (GTEx)	EpiXcan	0.996217	skin_sun_exposed_lower_leg	0.999981
2724	ENSG00000182154	MRPL41	0.833713	0.106994	0.404443	0.0452805	0.11593	5.88125e-11	3.03843e-10	34	42	42	D1	Skin. sun exposed lower leg (GTEx)	EpiXcan	0.996217	skin_sun_exposed_lower_leg	0.999981
2725	ENSG00000101546	RBFA	0.832584	0.103931	0.405079	0.0212011	0.0248736	0.00300112	0.00719273	14	14	14	D1	Skin. sun exposed lower leg (GTEx)	EpiXcan	0.996217	skin_sun_exposed_lower_leg	0.999981
2726	ENSG00000106603	COA1	0.832507	0.0419099	0.405123	0.135906	0.257627	3.31844e-25	4.25386e-24	21	25	25	D1	Skin. sun exposed lower leg (GTEx)	EpiXcan	0.996217	skin_sun_exposed_lower_leg	0.999981
2727	ENSG00000135709	KIAA0513	0.832433	0.0656037	0.405165	0.0661796	0.0867708	1.85896e-08	7.7196e-08	31	36	36	D1	Skin. sun exposed lower leg (GTEx)	EpiXcan	0.996217	skin_sun_exposed_lower_leg	0.999981
2728	ENSG00000145781	COMMD10	-0.832126	-0.060622	0.405338	0.0685722	0.056194	7.87036e-06	2.51303e-05	56	70	70	D1	Skin. sun exposed lower leg (GTEx)	EpiXcan	0.996217	skin_sun_exposed_lower_leg	0.999981
2729	ENSG00000108344	PSMD3	0.831676	0.0972942	0.405592	0.0260003	0.0136171	0.02951	0.0624097	16	21	21	D1	Skin. sun exposed lower leg (GTEx)	EpiXcan	0.996217	skin_sun_exposed_lower_leg	0.999981
2730	ENSG00000130517	PGPEP1	-0.831422	-0.0683869	0.405735	0.0939228	0.149182	4.14921e-14	2.79091e-13	42	48	48	D1	Skin. sun exposed lower leg (GTEx)	EpiXcan	0.996217	skin_sun_exposed_lower_leg	0.999981
2731	ENSG00000132837	DMGDH	0.831014	0.158941	0.405966	0.0116335	0.0277133	0.00181019	0.00443946	15	18	18	D1	Skin. sun exposed lower leg (GTEx)	EpiXcan	0.996217	skin_sun_exposed_lower_leg	0.999981
2732	ENSG00000185437	SH3BGR	0.83069	0.0627481	0.406149	0.0565593	0.395047	9.68257e-44	3.01472e-42	44	53	53	D1	Skin. sun exposed lower leg (GTEx)	EpiXcan	0.996217	skin_sun_exposed_lower_leg	0.999981
2733	ENSG00000123179	EBPL	-0.830357	-0.0296462	0.406337	0.315003	0.400913	3.95811e-44	1.25185e-42	33	40	40	D1	Skin. sun exposed lower leg (GTEx)	EpiXcan	0.996217	skin_sun_exposed_lower_leg	0.999981
2734	ENSG00000149292	TTC12	-0.830138	-0.0294199	0.406461	0.323354	0.557675	5.4779e-71	5.32992e-69	60	66	66	D1	Skin. sun exposed lower leg (GTEx)	EpiXcan	0.996217	skin_sun_exposed_lower_leg	0.999981
2735	ENSG00000060138	YBX3	-0.829847	-0.0882917	0.406625	0.0324744	0.10009	9.90963e-10	4.58685e-09	6	9	9	D1	Skin. sun exposed lower leg (GTEx)	EpiXcan	0.996217	skin_sun_exposed_lower_leg	0.999981
2736	ENSG00000072736	NFATC3	0.829811	0.0987609	0.406646	0.0284666	0.092602	4.7688e-09	2.08343e-08	5	7	7	D1	Skin. sun exposed lower leg (GTEx)	EpiXcan	0.996217	skin_sun_exposed_lower_leg	0.999981
2737	ENSG00000244701	AC004918.1	-0.829761	-0.121547	0.406674	0.0166085	0.053411	1.17566e-05	3.68671e-05	16	24	24	D1	Skin. sun exposed lower leg (GTEx)	EpiXcan	0.996217	skin_sun_exposed_lower_leg	0.999981
2738	ENSG00000140859	KIFC3	-0.829012	-0.111574	0.407098	0.019436	0.0494063	2.92994e-05	8.79798e-05	13	16	16	D1	Skin. sun exposed lower leg (GTEx)	EpiXcan	0.996217	skin_sun_exposed_lower_leg	0.999981
2739	ENSG00000054392	HHAT	0.828663	0.0972759	0.407295	0.0230918	0.131787	1.15246e-12	6.89458e-12	5	8	8	D1	Skin. sun exposed lower leg (GTEx)	EpiXcan	0.996217	skin_sun_exposed_lower_leg	0.999981
2740	ENSG00000141854	MISP3	-0.828595	-0.107327	0.407333	0.0225483	0.106514	1.32572e-10	6.66953e-10	15	22	22	D1	Skin. sun exposed lower leg (GTEx)	EpiXcan	0.996217	skin_sun_exposed_lower_leg	0.999981
2741	ENSG00000234771	SLC25A25-AS1	-0.828454	-0.147277	0.407413	0.0148836	0.0166106	0.016763	0.0366462	12	14	14	D1	Skin. sun exposed lower leg (GTEx)	EpiXcan	0.996217	skin_sun_exposed_lower_leg	0.999981
2742	ENSG00000147789	ZNF7	0.828264	0.107615	0.407521	0.0224837	0.0790687	4.81988e-08	1.92452e-07	10	13	13	D1	Skin. sun exposed lower leg (GTEx)	EpiXcan	0.996217	skin_sun_exposed_lower_leg	0.999981
2743	ENSG00000111666	CHPT1	0.827582	0.0327123	0.407907	0.227432	0.383851	3.10888e-41	8.7467e-40	16	20	20	D1	Skin. sun exposed lower leg (GTEx)	EpiXcan	0.996217	skin_sun_exposed_lower_leg	0.999981
2744	ENSG00000197217	ENTPD4	-0.826872	-0.154705	0.40831	0.011742	0.122268	9.60335e-12	5.32882e-11	10	13	13	D1	Skin. sun exposed lower leg (GTEx)	EpiXcan	0.996217	skin_sun_exposed_lower_leg	0.999981
2745	ENSG00000153201	RANBP2	-0.826844	-0.117504	0.408325	0.0193672	0.043236	8.51977e-05	0.000242229	33	38	38	D1	Skin. sun exposed lower leg (GTEx)	EpiXcan	0.996217	skin_sun_exposed_lower_leg	0.999981
2746	ENSG00000162777	DENND2D	-0.826817	-0.0531442	0.408341	0.0389779	0.0297556	0.00129189	0.0032082	89	103	103	D1	Skin. sun exposed lower leg (GTEx)	EpiXcan	0.996217	skin_sun_exposed_lower_leg	0.999981
2747	ENSG00000170915	PAQR8	-0.826545	-0.0671413	0.408495	0.0695243	0.103569	4.26734e-10	2.0504e-09	29	35	35	D1	Skin. sun exposed lower leg (GTEx)	EpiXcan	0.996217	skin_sun_exposed_lower_leg	0.999981
2748	ENSG00000272894	AC004982.2	-0.826475	-0.110332	0.408535	0.0354562	0.122388	9.91921e-12	5.49538e-11	34	47	47	D1	Skin. sun exposed lower leg (GTEx)	EpiXcan	0.996217	skin_sun_exposed_lower_leg	0.999981
2749	ENSG00000105520	PLPPR2	0.826469	0.104713	0.408538	0.0284063	0.102623	5.63873e-10	2.68265e-09	5	7	7	D1	Skin. sun exposed lower leg (GTEx)	EpiXcan	0.996217	skin_sun_exposed_lower_leg	0.999981
2750	ENSG00000070540	WIPI1	-0.826187	-0.082539	0.408698	0.0330624	0.0217729	0.00582971	0.0134808	21	21	21	D1	Skin. sun exposed lower leg (GTEx)	EpiXcan	0.996217	skin_sun_exposed_lower_leg	0.999981
2751	ENSG00000168116	KIAA1586	0.825746	0.0763428	0.408948	0.047219	0.0439382	8.57417e-05	0.000243677	23	23	23	D1	Skin. sun exposed lower leg (GTEx)	EpiXcan	0.996217	skin_sun_exposed_lower_leg	0.999981
2752	ENSG00000273038	AL365203.3	0.825294	0.0383539	0.409205	0.158327	0.341732	9.83695e-36	2.14348e-34	18	22	22	D1	Skin. sun exposed lower leg (GTEx)	EpiXcan	0.996217	skin_sun_exposed_lower_leg	0.999981
2753	ENSG00000112981	NME5	-0.824743	-0.107328	0.409517	0.0248643	0.0578643	4.91099e-06	1.60691e-05	10	12	12	D1	Skin. sun exposed lower leg (GTEx)	EpiXcan	0.996217	skin_sun_exposed_lower_leg	0.999981
2754	ENSG00000198722	UNC13B	-0.824542	-0.0873232	0.409632	0.0500083	0.050861	1.97638e-05	6.04212e-05	23	25	25	D1	Skin. sun exposed lower leg (GTEx)	EpiXcan	0.996217	skin_sun_exposed_lower_leg	0.999981
2755	ENSG00000116001	TIA1	0.824475	0.136491	0.40967	0.0139585	0.0167499	0.0160114	0.0350853	15	17	17	D1	Skin. sun exposed lower leg (GTEx)	EpiXcan	0.996217	skin_sun_exposed_lower_leg	0.999981
2756	ENSG00000180644	PRF1	-0.824346	-0.228454	0.409743	0.00528561	0.0135765	0.0300736	0.063525	5	6	6	D1	Skin. sun exposed lower leg (GTEx)	EpiXcan	0.996217	skin_sun_exposed_lower_leg	0.999981
2757	ENSG00000242852	ZNF709	0.82412	0.0595715	0.409871	0.0851918	0.188532	5.82838e-18	4.97632e-17	13	17	17	D1	Skin. sun exposed lower leg (GTEx)	EpiXcan	0.996217	skin_sun_exposed_lower_leg	0.999981
2758	ENSG00000122644	ARL4A	-0.824111	-0.10023	0.409877	0.0238112	0.0714318	3.0898e-07	1.14315e-06	11	13	13	D1	Skin. sun exposed lower leg (GTEx)	EpiXcan	0.996217	skin_sun_exposed_lower_leg	0.999981
2759	ENSG00000128262	POM121L9P	-0.823937	-0.0496134	0.409975	0.093765	0.188324	2.84793e-18	2.47994e-17	18	21	21	D1	Skin. sun exposed lower leg (GTEx)	EpiXcan	0.996217	skin_sun_exposed_lower_leg	0.999981
2760	ENSG00000116641	DOCK7	0.823834	0.0271734	0.410034	0.174135	0.139106	3.79225e-13	2.35938e-12	97	101	101	D1	Skin. sun exposed lower leg (GTEx)	EpiXcan	0.996217	skin_sun_exposed_lower_leg	0.999981
2761	ENSG00000091640	SPAG7	0.823602	0.029224	0.410166	0.276912	0.387287	1.48649e-42	4.45026e-41	26	27	27	D1	Skin. sun exposed lower leg (GTEx)	EpiXcan	0.996217	skin_sun_exposed_lower_leg	0.999981
2762	ENSG00000185875	THNSL1	-0.823115	-0.128765	0.410443	0.0215866	0.0570899	5.12309e-06	1.67163e-05	2	2	2	D1	Skin. sun exposed lower leg (GTEx)	EpiXcan	0.996217	skin_sun_exposed_lower_leg	0.999981
2763	ENSG00000153006	SREK1IP1	0.822944	0.123873	0.41054	0.0168031	0.0487421	3.46701e-05	0.000103178	13	16	16	D1	Skin. sun exposed lower leg (GTEx)	EpiXcan	0.996217	skin_sun_exposed_lower_leg	0.999981
2764	ENSG00000179698	WDR97	0.822738	0.0432218	0.410657	0.198387	0.350449	9.82076e-38	2.3481e-36	20	26	26	D1	Skin. sun exposed lower leg (GTEx)	EpiXcan	0.996217	skin_sun_exposed_lower_leg	0.999981
2765	ENSG00000135828	RNASEL	-0.822534	-0.114606	0.410773	0.0176006	0.0127863	0.0352247	0.0737608	13	14	14	D1	Skin. sun exposed lower leg (GTEx)	EpiXcan	0.996217	skin_sun_exposed_lower_leg	0.999981
2766	ENSG00000198894	CIPC	-0.822524	-0.133721	0.410779	0.0114104	0.0221876	0.00547666	0.0127042	13	16	16	D1	Skin. sun exposed lower leg (GTEx)	EpiXcan	0.996217	skin_sun_exposed_lower_leg	0.999981
2767	ENSG00000078070	MCCC1	-0.822249	-0.104123	0.410935	0.0247899	0.0658704	7.10826e-07	2.54066e-06	13	16	16	D1	Skin. sun exposed lower leg (GTEx)	EpiXcan	0.996217	skin_sun_exposed_lower_leg	0.999981
2768	ENSG00000211643	IGLV5-52	0.822216	0.107816	0.410954	0.216165	0.511353	5.63406e-62	3.58813e-60	57	95	95	D1	Skin. sun exposed lower leg (GTEx)	EpiXcan	0.996217	skin_sun_exposed_lower_leg	0.999981
2769	ENSG00000172992	DCAKD	-0.821989	-0.0297801	0.411083	0.248932	0.421547	2.52798e-46	8.70257e-45	23	26	26	D1	Skin. sun exposed lower leg (GTEx)	EpiXcan	0.996217	skin_sun_exposed_lower_leg	0.999981
2770	ENSG00000166128	RAB8B	0.821962	0.153421	0.411098	0.00966621	0.0387933	0.000227479	0.000618036	9	11	11	D1	Skin. sun exposed lower leg (GTEx)	EpiXcan	0.996217	skin_sun_exposed_lower_leg	0.999981
2771	ENSG00000159202	UBE2Z	-0.82174	-0.0752044	0.411225	0.0425388	0.108843	1.926e-10	9.5828e-10	20	23	23	D1	Skin. sun exposed lower leg (GTEx)	EpiXcan	0.996217	skin_sun_exposed_lower_leg	0.999981
2772	ENSG00000189298	ZKSCAN3	-0.821535	-0.0446861	0.411342	0.107883	0.13844	2.33003e-13	1.47586e-12	24	26	26	D1	Skin. sun exposed lower leg (GTEx)	EpiXcan	0.996217	skin_sun_exposed_lower_leg	0.999981
2773	ENSG00000140374	ETFA	-0.82116	-0.0694658	0.411555	0.0566652	0.0928298	4.29503e-09	1.88232e-08	12	13	13	D1	Skin. sun exposed lower leg (GTEx)	EpiXcan	0.996217	skin_sun_exposed_lower_leg	0.999981
2774	ENSG00000175356	SCUBE2	0.821119	0.0797205	0.411578	0.0613937	0.0662861	1.04221e-06	3.66433e-06	41	46	46	D1	Skin. sun exposed lower leg (GTEx)	EpiXcan	0.996217	skin_sun_exposed_lower_leg	0.999981
2775	ENSG00000204934	ATP6V0E2-AS1	0.820891	0.0900098	0.411709	0.0368052	0.118267	3.12814e-11	1.66458e-10	16	23	23	D1	Skin. sun exposed lower leg (GTEx)	EpiXcan	0.996217	skin_sun_exposed_lower_leg	0.999981
2776	ENSG00000186998	EMID1	-0.820715	-0.236886	0.411809	0.00518667	0.0122606	0.0379355	0.0791415	11	14	14	D1	Skin. sun exposed lower leg (GTEx)	EpiXcan	0.996217	skin_sun_exposed_lower_leg	0.999981
2777	ENSG00000131748	STARD3	-0.820714	-0.103571	0.411809	0.0288129	0.0463102	4.76576e-05	0.000139226	13	14	14	D1	Skin. sun exposed lower leg (GTEx)	EpiXcan	0.996217	skin_sun_exposed_lower_leg	0.999981
2778	ENSG00000144554	FANCD2	0.820251	0.0796192	0.412073	0.0569774	0.0839361	2.24927e-08	9.24994e-08	22	23	23	D1	Skin. sun exposed lower leg (GTEx)	EpiXcan	0.996217	skin_sun_exposed_lower_leg	0.999981
2779	ENSG00000257303	AC073896.2	0.820116	0.0737068	0.41215	0.0583561	0.169279	2.81256e-16	2.16997e-15	13	15	15	D1	Skin. sun exposed lower leg (GTEx)	EpiXcan	0.996217	skin_sun_exposed_lower_leg	0.999981
2780	ENSG00000138185	ENTPD1	0.820087	0.0357714	0.412166	0.171496	0.175719	7.69584e-17	6.13696e-16	56	61	61	D1	Skin. sun exposed lower leg (GTEx)	EpiXcan	0.996217	skin_sun_exposed_lower_leg	0.999981
2781	ENSG00000119632	IFI27L2	-0.819995	-0.0305128	0.412219	0.256421	0.451134	6.39265e-52	2.75592e-50	6	9	9	D1	Skin. sun exposed lower leg (GTEx)	EpiXcan	0.996217	skin_sun_exposed_lower_leg	0.999981
2782	ENSG00000140368	PSTPIP1	-0.819864	-0.0569706	0.412294	0.066127	0.0354122	0.000377136	0.000998121	48	51	51	D1	Skin. sun exposed lower leg (GTEx)	EpiXcan	0.996217	skin_sun_exposed_lower_leg	0.999981
2783	ENSG00000179051	RCC2	0.819782	0.0603705	0.412341	0.0962004	0.0804827	6.5867e-08	2.58801e-07	35	43	43	D1	Skin. sun exposed lower leg (GTEx)	EpiXcan	0.996217	skin_sun_exposed_lower_leg	0.999981
2784	ENSG00000198929	NOS1AP	0.819748	0.0511364	0.41236	0.122096	0.0893044	9.1584e-09	3.90976e-08	65	78	78	D1	Skin. sun exposed lower leg (GTEx)	EpiXcan	0.996217	skin_sun_exposed_lower_leg	0.999981
2785	ENSG00000066136	NFYC	0.819712	0.0635948	0.41238	0.059454	0.13543	5.94974e-13	3.64184e-12	43	52	52	D1	Skin. sun exposed lower leg (GTEx)	EpiXcan	0.996217	skin_sun_exposed_lower_leg	0.999981
2786	ENSG00000170903	MSANTD4	-0.819477	-0.0862626	0.412514	0.0448812	0.090552	6.55717e-09	2.83732e-08	12	12	12	D1	Skin. sun exposed lower leg (GTEx)	EpiXcan	0.996217	skin_sun_exposed_lower_leg	0.999981
2787	ENSG00000125944	HNRNPR	0.819131	0.119693	0.412712	0.0244774	0.0109161	0.0517072	0.105746	36	39	39	D1	Skin. sun exposed lower leg (GTEx)	EpiXcan	0.996217	skin_sun_exposed_lower_leg	0.999981
2788	ENSG00000197062	ZSCAN26	-0.818376	-0.0740297	0.413142	0.0428124	0.11084	7.14517e-11	3.66976e-10	9	11	11	D1	Skin. sun exposed lower leg (GTEx)	EpiXcan	0.996217	skin_sun_exposed_lower_leg	0.999981
2789	ENSG00000148655	LRMDA	0.818359	0.085678	0.413152	0.0361111	0.103599	5.69617e-10	2.70815e-09	20	26	26	D1	Skin. sun exposed lower leg (GTEx)	EpiXcan	0.996217	skin_sun_exposed_lower_leg	0.999981
2790	ENSG00000247157	LINC01252	0.818073	0.0276715	0.413315	0.368274	0.544887	3.8089e-70	3.55776e-68	85	90	90	D1	Skin. sun exposed lower leg (GTEx)	EpiXcan	0.996217	skin_sun_exposed_lower_leg	0.999981
2791	ENSG00000135472	FAIM2	-0.817738	-0.126715	0.413507	0.0264901	0.0181467	0.0118937	0.0265607	25	31	31	D1	Skin. sun exposed lower leg (GTEx)	EpiXcan	0.996217	skin_sun_exposed_lower_leg	0.999981
2792	ENSG00000079819	EPB41L2	-0.817612	-0.0938575	0.413579	0.0267693	0.0472379	3.46035e-05	0.000103002	13	14	14	D1	Skin. sun exposed lower leg (GTEx)	EpiXcan	0.996217	skin_sun_exposed_lower_leg	0.999981
2793	ENSG00000103326	CAPN15	0.817558	0.0768631	0.41361	0.0450065	0.132197	1.75056e-12	1.03055e-11	15	19	19	D1	Skin. sun exposed lower leg (GTEx)	EpiXcan	0.996217	skin_sun_exposed_lower_leg	0.999981
2794	ENSG00000157693	TMEM268	0.817239	0.122148	0.413792	0.0177697	0.0347135	0.000488505	0.00127968	15	18	18	D1	Skin. sun exposed lower leg (GTEx)	EpiXcan	0.996217	skin_sun_exposed_lower_leg	0.999981
2795	ENSG00000065308	TRAM2	-0.816435	-0.329103	0.414251	0.00236935	0.0130501	0.0338063	0.0709816	3	3	3	D1	Skin. sun exposed lower leg (GTEx)	EpiXcan	0.996217	skin_sun_exposed_lower_leg	0.999981
2796	ENSG00000180817	PPA1	0.816034	0.0571583	0.414481	0.0849094	0.218032	3.0012e-21	3.16402e-20	30	39	39	D1	Skin. sun exposed lower leg (GTEx)	EpiXcan	0.996217	skin_sun_exposed_lower_leg	0.999981
2797	ENSG00000108219	TSPAN14	0.815993	0.0661651	0.414504	0.0835787	0.146493	7.87171e-14	5.18526e-13	34	41	41	D1	Skin. sun exposed lower leg (GTEx)	EpiXcan	0.996217	skin_sun_exposed_lower_leg	0.999981
2798	ENSG00000166546	BEAN1	-0.815676	-0.0820098	0.414685	0.0344006	0.0638985	1.53579e-06	5.31175e-06	13	17	17	D1	Skin. sun exposed lower leg (GTEx)	EpiXcan	0.996217	skin_sun_exposed_lower_leg	0.999981
2799	ENSG00000235109	ZSCAN31	0.815441	0.048826	0.41482	0.103947	0.168709	3.88988e-16	2.97495e-15	14	17	17	D1	Skin. sun exposed lower leg (GTEx)	EpiXcan	0.996217	skin_sun_exposed_lower_leg	0.999981
2800	ENSG00000272812	AC004908.2	0.815296	0.162689	0.414903	0.00753864	0.0457962	5.72734e-05	0.000165968	3	5	5	D1	Skin. sun exposed lower leg (GTEx)	EpiXcan	0.996217	skin_sun_exposed_lower_leg	0.999981
2801	ENSG00000182173	TSEN54	-0.814778	-0.0954449	0.415199	0.0348266	0.0474379	3.51455e-05	0.00010446	32	35	35	D1	Skin. sun exposed lower leg (GTEx)	EpiXcan	0.996217	skin_sun_exposed_lower_leg	0.999981
2802	ENSG00000149262	INTS4	-0.81477	-0.0497702	0.415204	0.136033	0.151057	9.1247e-15	6.41798e-14	94	118	118	D1	Skin. sun exposed lower leg (GTEx)	EpiXcan	0.996217	skin_sun_exposed_lower_leg	0.999981
2803	ENSG00000105088	OLFM2	0.814508	0.132831	0.415354	0.0253515	0.0580395	4.16399e-06	1.37307e-05	18	24	24	D1	Skin. sun exposed lower leg (GTEx)	EpiXcan	0.996217	skin_sun_exposed_lower_leg	0.999981
2804	ENSG00000196937	FAM3C	-0.814254	-0.030733	0.415499	0.235318	0.350239	1.40107e-39	3.64878e-38	22	25	25	D1	Skin. sun exposed lower leg (GTEx)	EpiXcan	0.996217	skin_sun_exposed_lower_leg	0.999981
2805	ENSG00000116922	C1orf109	-0.814226	-0.112185	0.415515	0.0228551	0.067988	7.25496e-07	2.58847e-06	12	14	14	D1	Skin. sun exposed lower leg (GTEx)	EpiXcan	0.996217	skin_sun_exposed_lower_leg	0.999981
2806	ENSG00000272789	AC010976.2	-0.81416	-0.0420007	0.415553	0.101608	0.192505	2.46519e-18	2.16009e-17	20	24	24	D1	Skin. sun exposed lower leg (GTEx)	EpiXcan	0.996217	skin_sun_exposed_lower_leg	0.999981
2807	ENSG00000140006	WDR89	0.813808	0.140343	0.415755	0.0176825	0.0242037	0.00364648	0.00865068	5	7	7	D1	Skin. sun exposed lower leg (GTEx)	EpiXcan	0.996217	skin_sun_exposed_lower_leg	0.999981
2808	ENSG00000159899	NPR2	-0.813643	-0.052847	0.415849	0.0747002	0.0191853	0.00895039	0.0202952	46	49	49	D1	Skin. sun exposed lower leg (GTEx)	EpiXcan	0.996217	skin_sun_exposed_lower_leg	0.999981
2809	ENSG00000135968	GCC2	0.813154	0.0261816	0.41613	0.315501	0.382863	8.90978e-42	2.58994e-40	52	58	58	D1	Skin. sun exposed lower leg (GTEx)	EpiXcan	0.996217	skin_sun_exposed_lower_leg	0.999981
2810	ENSG00000175727	MLXIP	0.81274	0.110701	0.416367	0.017055	0.0388501	0.000221587	0.00060308	14	22	22	D1	Skin. sun exposed lower leg (GTEx)	EpiXcan	0.996217	skin_sun_exposed_lower_leg	0.999981
2811	ENSG00000124171	PARD6B	0.81274	0.0925973	0.416367	0.0476993	0.0664746	8.53922e-07	3.03124e-06	35	40	40	D1	Skin. sun exposed lower leg (GTEx)	EpiXcan	0.996217	skin_sun_exposed_lower_leg	0.999981
2812	ENSG00000262370	AC108134.3	-0.812523	-0.125618	0.416491	0.0216538	0.0717107	3.50397e-07	1.28721e-06	19	28	28	D1	Skin. sun exposed lower leg (GTEx)	EpiXcan	0.996217	skin_sun_exposed_lower_leg	0.999981
2813	ENSG00000167193	CRK	0.812508	0.216048	0.4165	0.00525841	0.0548112	8.41484e-06	2.6753e-05	1	3	3	D1	Skin. sun exposed lower leg (GTEx)	EpiXcan	0.996217	skin_sun_exposed_lower_leg	0.999981
2814	ENSG00000138119	MYOF	0.812481	0.0475851	0.416516	0.149534	0.112337	3.54754e-11	1.87494e-10	34	46	46	D1	Skin. sun exposed lower leg (GTEx)	EpiXcan	0.996217	skin_sun_exposed_lower_leg	0.999981
2815	ENSG00000251669	FAM86EP	-0.812446	-0.219994	0.416536	0.00751642	0.0214842	0.00640268	0.014757	16	28	28	D1	Skin. sun exposed lower leg (GTEx)	EpiXcan	0.996217	skin_sun_exposed_lower_leg	0.999981
2816	ENSG00000006607	FARP2	-0.812029	-0.238895	0.416775	0.00637954	0.106328	2.51378e-10	1.23668e-09	14	23	23	D1	Skin. sun exposed lower leg (GTEx)	EpiXcan	0.996217	skin_sun_exposed_lower_leg	0.999981
2817	ENSG00000165416	SUGT1	0.811974	0.101399	0.416807	0.0195065	0.0328232	0.000634353	0.00163471	11	15	15	D1	Skin. sun exposed lower leg (GTEx)	EpiXcan	0.996217	skin_sun_exposed_lower_leg	0.999981
2818	ENSG00000141404	GNAL	0.810677	0.132747	0.417551	0.0207335	0.342094	9.60648e-36	2.09652e-34	30	37	37	D1	Skin. sun exposed lower leg (GTEx)	EpiXcan	0.996217	skin_sun_exposed_lower_leg	0.999981
2819	ENSG00000123607	TTC21B	0.810475	0.0654085	0.417668	0.0647573	0.121007	2.02107e-11	1.09333e-10	23	30	30	D1	Skin. sun exposed lower leg (GTEx)	EpiXcan	0.996217	skin_sun_exposed_lower_leg	0.999981
2820	ENSG00000100266	PACSIN2	-0.809613	-0.0681286	0.418163	0.0496396	0.12889	2.13134e-12	1.24946e-11	12	14	14	D1	Skin. sun exposed lower leg (GTEx)	EpiXcan	0.996217	skin_sun_exposed_lower_leg	0.999981
2821	ENSG00000225973	PIGBOS1	-0.809569	-0.181719	0.418188	0.00978707	0.0246044	0.00345856	0.00822575	7	9	9	D1	Skin. sun exposed lower leg (GTEx)	EpiXcan	0.996217	skin_sun_exposed_lower_leg	0.999981
2822	ENSG00000167785	ZNF558	0.809522	0.0606761	0.418215	0.0553885	0.15496	1.27081e-14	8.87162e-14	16	19	19	D1	Skin. sun exposed lower leg (GTEx)	EpiXcan	0.996217	skin_sun_exposed_lower_leg	0.999981
2823	ENSG00000163935	SFMBT1	0.809164	0.0307984	0.418421	0.160905	0.0190906	0.0100292	0.0226205	103	122	122	D1	Skin. sun exposed lower leg (GTEx)	EpiXcan	0.996217	skin_sun_exposed_lower_leg	0.999981
2824	ENSG00000101447	FAM83D	-0.809083	-0.0611887	0.418467	0.0618894	0.114589	3.48029e-11	1.84078e-10	11	12	12	D1	Skin. sun exposed lower leg (GTEx)	EpiXcan	0.996217	skin_sun_exposed_lower_leg	0.999981
2825	ENSG00000161016	RPL8	-0.809079	-0.0533444	0.41847	0.0767066	0.306329	4.28071e-31	7.55377e-30	19	24	24	D1	Skin. sun exposed lower leg (GTEx)	EpiXcan	0.996217	skin_sun_exposed_lower_leg	0.999981
2826	ENSG00000144451	SPAG16	0.808767	0.0949838	0.418649	0.0234832	0.0393632	0.000161467	0.000445426	26	33	33	D1	Skin. sun exposed lower leg (GTEx)	EpiXcan	0.996217	skin_sun_exposed_lower_leg	0.999981
2827	ENSG00000206535	LNP1	0.808472	0.0861051	0.418819	0.0319425	0.0727745	3.07188e-07	1.13773e-06	6	7	7	D1	Skin. sun exposed lower leg (GTEx)	EpiXcan	0.996217	skin_sun_exposed_lower_leg	0.999981
2828	ENSG00000149499	EML3	-0.808456	-0.042576	0.418828	0.147133	0.376664	8.82273e-42	2.57062e-40	30	34	34	D1	Skin. sun exposed lower leg (GTEx)	EpiXcan	0.996217	skin_sun_exposed_lower_leg	0.999981
2829	ENSG00000025800	KPNA6	-0.808235	-0.103684	0.418955	0.0269063	0.0262941	0.00236802	0.00572534	20	26	26	D1	Skin. sun exposed lower leg (GTEx)	EpiXcan	0.996217	skin_sun_exposed_lower_leg	0.999981
2830	ENSG00000143669	LYST	-0.80763	-0.0469166	0.419304	0.104122	0.221639	2.59749e-21	2.755e-20	9	9	9	D1	Skin. sun exposed lower leg (GTEx)	EpiXcan	0.996217	skin_sun_exposed_lower_leg	0.999981
2831	ENSG00000136274	NACAD	0.807384	0.124035	0.419445	0.0159226	0.0123446	0.0387897	0.0808033	13	15	15	D1	Skin. sun exposed lower leg (GTEx)	EpiXcan	0.996217	skin_sun_exposed_lower_leg	0.999981
2832	ENSG00000143369	ECM1	-0.807276	-0.0396334	0.419508	0.109524	0.167094	6.36492e-16	4.81528e-15	24	26	26	D1	Skin. sun exposed lower leg (GTEx)	EpiXcan	0.996217	skin_sun_exposed_lower_leg	0.999981
2833	ENSG00000232112	TMA7	0.807133	0.0653078	0.41959	0.0464939	0.0805229	4.39174e-08	1.75757e-07	11	13	13	D1	Skin. sun exposed lower leg (GTEx)	EpiXcan	0.996217	skin_sun_exposed_lower_leg	0.999981
2834	ENSG00000134809	TIMM10	-0.80694	-0.0673464	0.419701	0.0649527	0.376237	5.39147e-40	1.43612e-38	9	13	13	D1	Skin. sun exposed lower leg (GTEx)	EpiXcan	0.996217	skin_sun_exposed_lower_leg	0.999981
2835	ENSG00000176390	CRLF3	0.806926	0.101455	0.419709	0.0267701	0.0366687	0.000265498	0.000715226	19	22	22	D1	Skin. sun exposed lower leg (GTEx)	EpiXcan	0.996217	skin_sun_exposed_lower_leg	0.999981
2836	ENSG00000120008	WDR11	0.806898	0.076937	0.419726	0.0431778	0.193034	2.25396e-18	1.97748e-17	22	30	30	D1	Skin. sun exposed lower leg (GTEx)	EpiXcan	0.996217	skin_sun_exposed_lower_leg	0.999981
2837	ENSG00000119912	IDE	0.806318	0.183154	0.420059	0.00645167	0.0544664	9.97955e-06	3.14847e-05	12	15	15	D1	Skin. sun exposed lower leg (GTEx)	EpiXcan	0.996217	skin_sun_exposed_lower_leg	0.999981
2838	ENSG00000127399	LRRC61	-0.806313	-0.0389854	0.420063	0.210582	0.476807	3.51688e-56	1.76613e-54	15	23	23	D1	Skin. sun exposed lower leg (GTEx)	EpiXcan	0.996217	skin_sun_exposed_lower_leg	0.999981
2839	ENSG00000234327	AC012146.1	0.806028	0.0454805	0.420227	0.102556	0.145831	1.04763e-13	6.84622e-13	28	38	38	D1	Skin. sun exposed lower leg (GTEx)	EpiXcan	0.996217	skin_sun_exposed_lower_leg	0.999981
2840	ENSG00000079387	SENP1	0.805748	0.0890582	0.420388	0.0253685	0.0123355	0.0378103	0.0789038	43	46	46	D1	Skin. sun exposed lower leg (GTEx)	EpiXcan	0.996217	skin_sun_exposed_lower_leg	0.999981
2841	ENSG00000164366	CCDC127	-0.805346	-0.0779517	0.42062	0.0527741	0.0520871	1.60106e-05	4.93891e-05	36	41	41	D1	Skin. sun exposed lower leg (GTEx)	EpiXcan	0.996217	skin_sun_exposed_lower_leg	0.999981
2842	ENSG00000171940	ZNF217	-0.804255	-0.364746	0.42125	0.00210086	0.035717	0.000371004	0.00098245	3	4	4	D1	Skin. sun exposed lower leg (GTEx)	EpiXcan	0.996217	skin_sun_exposed_lower_leg	0.999981
2843	ENSG00000161912	ADCY10P1	-0.80412	-0.0481508	0.421328	0.11717	0.368576	9.90599e-42	2.87356e-40	33	37	37	D1	Skin. sun exposed lower leg (GTEx)	EpiXcan	0.996217	skin_sun_exposed_lower_leg	0.999981
2844	ENSG00000185808	PIGP	0.804039	0.0253086	0.421374	0.343134	0.539661	5.23304e-68	4.28773e-66	36	47	47	D1	Skin. sun exposed lower leg (GTEx)	EpiXcan	0.996217	skin_sun_exposed_lower_leg	0.999981
2845	ENSG00000014824	SLC30A9	-0.804034	-0.0448208	0.421377	0.15277	0.15702	5.26138e-15	3.76685e-14	56	63	63	D1	Skin. sun exposed lower leg (GTEx)	EpiXcan	0.996217	skin_sun_exposed_lower_leg	0.999981
2846	ENSG00000049759	NEDD4L	0.803947	0.0635539	0.421428	0.0616755	0.142732	1.45025e-13	9.3509e-13	44	63	63	D1	Skin. sun exposed lower leg (GTEx)	EpiXcan	0.996217	skin_sun_exposed_lower_leg	0.999981
2847	ENSG00000162444	RBP7	0.803848	0.065046	0.421485	0.0199265	0.0597562	3.77445e-06	1.24991e-05	14	17	17	D1	Skin. sun exposed lower leg (GTEx)	EpiXcan	0.996217	skin_sun_exposed_lower_leg	0.999981
2848	ENSG00000134717	BTF3L4	0.803822	0.0879945	0.4215	0.0381148	0.0151211	0.021436	0.046192	57	67	67	D1	Skin. sun exposed lower leg (GTEx)	EpiXcan	0.996217	skin_sun_exposed_lower_leg	0.999981
2849	ENSG00000196872	KIAA1211L	0.803598	0.0638575	0.421629	0.0603693	0.135353	9.35579e-13	5.63317e-12	12	17	17	D1	Skin. sun exposed lower leg (GTEx)	EpiXcan	0.996217	skin_sun_exposed_lower_leg	0.999981
2850	ENSG00000119396	RAB14	0.803451	0.026563	0.421714	0.116034	0.0865263	1.89205e-08	7.85002e-08	73	82	82	D1	Skin. sun exposed lower leg (GTEx)	EpiXcan	0.996217	skin_sun_exposed_lower_leg	0.999981
2851	ENSG00000106628	POLD2	0.803005	0.0455535	0.421972	0.146353	0.211513	3.89946e-21	4.08031e-20	5	7	7	D1	Skin. sun exposed lower leg (GTEx)	EpiXcan	0.996217	skin_sun_exposed_lower_leg	0.999981
2852	ENSG00000153898	MCOLN2	0.802317	0.0501989	0.422369	0.0966372	0.184562	1.68937e-17	1.40557e-16	20	25	25	D1	Skin. sun exposed lower leg (GTEx)	EpiXcan	0.996217	skin_sun_exposed_lower_leg	0.999981
2853	ENSG00000111832	RWDD1	-0.802312	-0.106651	0.422372	0.0317715	0.131496	1.65195e-12	9.74547e-12	17	23	23	D1	Skin. sun exposed lower leg (GTEx)	EpiXcan	0.996217	skin_sun_exposed_lower_leg	0.999981
2854	ENSG00000099949	LZTR1	0.801906	0.140546	0.422607	0.0128614	0.243127	1.01621e-23	1.20867e-22	8	15	15	D1	Skin. sun exposed lower leg (GTEx)	EpiXcan	0.996217	skin_sun_exposed_lower_leg	0.999981
2855	ENSG00000107738	VSIR	-0.801881	-0.0649533	0.422622	0.0669162	0.0573398	5.84168e-06	1.892e-05	43	48	48	D1	Skin. sun exposed lower leg (GTEx)	EpiXcan	0.996217	skin_sun_exposed_lower_leg	0.999981
2856	ENSG00000187049	TMEM216	-0.801745	-0.528457	0.4227	0.000859688	0.0710805	3.64743e-07	1.33745e-06	2	7	7	D1	Skin. sun exposed lower leg (GTEx)	EpiXcan	0.996217	skin_sun_exposed_lower_leg	0.999981
2857	ENSG00000023516	AKAP11	0.801682	0.0615055	0.422737	0.0569131	0.122792	6.54126e-12	3.68367e-11	26	34	34	D1	Skin. sun exposed lower leg (GTEx)	EpiXcan	0.996217	skin_sun_exposed_lower_leg	0.999981
2858	ENSG00000151422	FER	-0.801315	-0.0638817	0.422949	0.0343031	0.0318905	0.000868802	0.00220282	26	32	32	D1	Skin. sun exposed lower leg (GTEx)	EpiXcan	0.996217	skin_sun_exposed_lower_leg	0.999981
2859	ENSG00000135776	ABCB10	-0.801298	-0.178906	0.422959	0.00778697	0.0272348	0.00196011	0.00478785	6	6	6	D1	Skin. sun exposed lower leg (GTEx)	EpiXcan	0.996217	skin_sun_exposed_lower_leg	0.999981
2860	ENSG00000260329	AC007541.1	-0.800516	-0.154268	0.423412	0.00991955	0.0158016	0.0190537	0.0413967	5	7	7	D1	Skin. sun exposed lower leg (GTEx)	EpiXcan	0.996217	skin_sun_exposed_lower_leg	0.999981
2861	ENSG00000117151	CTBS	0.800212	0.0562428	0.423588	0.098299	0.119009	2.6887e-11	1.44004e-10	57	68	68	D1	Skin. sun exposed lower leg (GTEx)	EpiXcan	0.996217	skin_sun_exposed_lower_leg	0.999981
2862	ENSG00000120071	KANSL1	0.799977	0.0503145	0.423724	0.129959	0.316449	5.18404e-33	9.99086e-32	38	51	51	D1	Skin. sun exposed lower leg (GTEx)	EpiXcan	0.996217	skin_sun_exposed_lower_leg	0.999981
2863	ENSG00000196313	POM121	0.799172	0.239335	0.424191	0.00610073	0.159651	3.43491e-15	2.48974e-14	8	11	11	D1	Skin. sun exposed lower leg (GTEx)	EpiXcan	0.996217	skin_sun_exposed_lower_leg	0.999981
2864	ENSG00000167723	TRPV3	-0.799156	-0.0449598	0.4242	0.110022	0.195238	9.9264e-19	8.93248e-18	12	13	13	D1	Skin. sun exposed lower leg (GTEx)	EpiXcan	0.996217	skin_sun_exposed_lower_leg	0.999981
2865	ENSG00000162931	TRIM17	-0.79891	-0.914691	0.424342	0.000313797	0.015008	0.0221184	0.0475674	6	7	7	D1	Skin. sun exposed lower leg (GTEx)	EpiXcan	0.996217	skin_sun_exposed_lower_leg	0.999981
2866	ENSG00000163444	TMEM183A	-0.798811	-0.246896	0.4244	0.0038217	0.0471895	4.07098e-05	0.000119779	1	2	2	D1	Skin. sun exposed lower leg (GTEx)	EpiXcan	0.996217	skin_sun_exposed_lower_leg	0.999981
2867	ENSG00000128652	HOXD3	0.797696	0.058176	0.425047	0.0495944	0.0684171	4.09976e-07	1.49744e-06	33	40	40	D1	Skin. sun exposed lower leg (GTEx)	EpiXcan	0.996217	skin_sun_exposed_lower_leg	0.999981
2868	ENSG00000171649	ZIK1	-0.797519	-0.138885	0.42515	0.00907214	0.0218542	0.0055721	0.0129107	3	4	4	D1	Skin. sun exposed lower leg (GTEx)	EpiXcan	0.996217	skin_sun_exposed_lower_leg	0.999981
2869	ENSG00000166016	ABTB2	0.79726	0.210206	0.4253	0.00507786	0.0243518	0.00337587	0.00804443	1	1	1	D1	Skin. sun exposed lower leg (GTEx)	EpiXcan	0.996217	skin_sun_exposed_lower_leg	0.999981
2870	ENSG00000116957	TBCE	-0.796778	-0.119962	0.42558	0.0135915	0.0810372	5.11611e-08	2.03468e-07	11	15	15	D1	Skin. sun exposed lower leg (GTEx)	EpiXcan	0.996217	skin_sun_exposed_lower_leg	0.999981
2871	ENSG00000177236	AP006621.1	0.796643	0.0227998	0.425658	0.446978	0.618321	7.93657e-86	1.58856e-83	25	28	28	D1	Skin. sun exposed lower leg (GTEx)	EpiXcan	0.996217	skin_sun_exposed_lower_leg	0.999981
2872	ENSG00000198952	SMG5	-0.796612	-0.0776974	0.425676	0.0484665	0.0334007	0.000600044	0.00155315	31	40	40	D1	Skin. sun exposed lower leg (GTEx)	EpiXcan	0.996217	skin_sun_exposed_lower_leg	0.999981
2873	ENSG00000170955	CAVIN3	0.796528	0.0581725	0.425725	0.101879	0.180856	4.12727e-17	3.33682e-16	21	22	22	D1	Skin. sun exposed lower leg (GTEx)	EpiXcan	0.996217	skin_sun_exposed_lower_leg	0.999981
2874	ENSG00000164576	SAP30L	-0.795694	-0.124849	0.42621	0.0250382	0.109737	9.15816e-11	4.6711e-10	37	42	42	D1	Skin. sun exposed lower leg (GTEx)	EpiXcan	0.996217	skin_sun_exposed_lower_leg	0.999981
2875	ENSG00000224940	PRRT4	0.795552	0.0510884	0.426293	0.109602	0.197639	7.47e-19	6.76549e-18	25	31	31	D1	Skin. sun exposed lower leg (GTEx)	EpiXcan	0.996217	skin_sun_exposed_lower_leg	0.999981
2876	ENSG00000267855	NDUFA7	0.795077	0.121966	0.426569	0.0180082	0.0692383	5.85181e-07	2.10987e-06	7	11	11	D1	Skin. sun exposed lower leg (GTEx)	EpiXcan	0.996217	skin_sun_exposed_lower_leg	0.999981
2877	ENSG00000169855	ROBO1	0.794313	0.150763	0.427013	0.0106554	0.0154293	0.0199913	0.0432986	14	18	18	D1	Skin. sun exposed lower leg (GTEx)	EpiXcan	0.996217	skin_sun_exposed_lower_leg	0.999981
2878	ENSG00000099968	BCL2L13	-0.794215	-0.0419706	0.42707	0.123903	0.252779	5.99355e-25	7.61339e-24	45	54	54	D1	Skin. sun exposed lower leg (GTEx)	EpiXcan	0.996217	skin_sun_exposed_lower_leg	0.999981
2879	ENSG00000100353	EIF3D	0.793996	0.10477	0.427198	0.0230651	0.0152192	0.0209999	0.0453288	33	44	44	D1	Skin. sun exposed lower leg (GTEx)	EpiXcan	0.996217	skin_sun_exposed_lower_leg	0.999981
2880	ENSG00000132357	CARD6	0.793982	0.0448016	0.427206	0.0974402	0.164116	8.90177e-16	6.66966e-15	63	80	80	D1	Skin. sun exposed lower leg (GTEx)	EpiXcan	0.996217	skin_sun_exposed_lower_leg	0.999981
2881	ENSG00000168795	ZBTB5	0.793065	0.0792108	0.42774	0.0259848	0.0935049	2.41695e-09	1.08157e-08	8	10	10	D1	Skin. sun exposed lower leg (GTEx)	EpiXcan	0.996217	skin_sun_exposed_lower_leg	0.999981
2882	ENSG00000142765	SYTL1	-0.792927	-0.068259	0.42782	0.0746912	0.100228	6.05331e-10	2.87112e-09	44	54	54	D1	Skin. sun exposed lower leg (GTEx)	EpiXcan	0.996217	skin_sun_exposed_lower_leg	0.999981
2883	ENSG00000178935	ZNF552	0.792818	0.088142	0.427884	0.0218943	0.0308288	0.00102143	0.00256981	19	22	22	D1	Skin. sun exposed lower leg (GTEx)	EpiXcan	0.996217	skin_sun_exposed_lower_leg	0.999981
2884	ENSG00000141736	ERBB2	-0.792646	-0.0687622	0.427984	0.0451672	0.0517863	1.4535e-05	4.51152e-05	42	51	51	D1	Skin. sun exposed lower leg (GTEx)	EpiXcan	0.996217	skin_sun_exposed_lower_leg	0.999981
2885	ENSG00000170631	ZNF16	0.792469	0.118271	0.428087	0.0225294	0.0411962	0.000138105	0.000383393	10	12	12	D1	Skin. sun exposed lower leg (GTEx)	EpiXcan	0.996217	skin_sun_exposed_lower_leg	0.999981
2886	ENSG00000249626	AC024560.2	0.792267	0.0985117	0.428205	0.0319693	0.360586	1.58705e-38	3.97786e-37	50	59	59	D1	Skin. sun exposed lower leg (GTEx)	EpiXcan	0.996217	skin_sun_exposed_lower_leg	0.999981
2887	ENSG00000131127	ZNF141	-0.791835	-0.107392	0.428457	0.0326122	0.04097	0.000119407	0.000334469	21	24	24	D1	Skin. sun exposed lower leg (GTEx)	EpiXcan	0.996217	skin_sun_exposed_lower_leg	0.999981
2888	ENSG00000272720	AL022322.1	-0.791744	-0.099682	0.42851	0.0292093	0.0491994	2.45555e-05	7.43897e-05	28	37	37	D1	Skin. sun exposed lower leg (GTEx)	EpiXcan	0.996217	skin_sun_exposed_lower_leg	0.999981
2889	ENSG00000125450	NUP85	0.791631	0.0466921	0.428576	0.0987526	0.217421	4.03541e-21	4.21312e-20	5	7	7	D1	Skin. sun exposed lower leg (GTEx)	EpiXcan	0.996217	skin_sun_exposed_lower_leg	0.999981
2890	ENSG00000180185	FAHD1	0.79144	0.0361813	0.428687	0.145651	0.385341	1.10756e-41	3.19958e-40	36	48	48	D1	Skin. sun exposed lower leg (GTEx)	EpiXcan	0.996217	skin_sun_exposed_lower_leg	0.999981
2891	ENSG00000154328	NEIL2	-0.791154	-0.0406252	0.428854	0.135521	0.281357	3.23263e-28	5.01577e-27	31	44	44	D1	Skin. sun exposed lower leg (GTEx)	EpiXcan	0.996217	skin_sun_exposed_lower_leg	0.999981
2892	ENSG00000138964	PARVG	0.790931	0.142049	0.428984	0.00946333	0.0666923	9.24917e-07	3.2667e-06	18	26	26	D1	Skin. sun exposed lower leg (GTEx)	EpiXcan	0.996217	skin_sun_exposed_lower_leg	0.999981
2893	ENSG00000270820	AC016727.1	0.790559	0.0463839	0.429201	0.11251	0.193067	2.6805e-18	2.33851e-17	35	39	39	D1	Skin. sun exposed lower leg (GTEx)	EpiXcan	0.996217	skin_sun_exposed_lower_leg	0.999981
2894	ENSG00000104324	CPQ	0.790075	0.125515	0.429484	0.0142137	0.0339448	0.000439912	0.0011577	6	9	9	D1	Skin. sun exposed lower leg (GTEx)	EpiXcan	0.996217	skin_sun_exposed_lower_leg	0.999981
2895	ENSG00000136169	SETDB2	-0.789953	-0.106393	0.429555	0.0168609	0.0308151	0.000905506	0.00229173	18	21	21	D1	Skin. sun exposed lower leg (GTEx)	EpiXcan	0.996217	skin_sun_exposed_lower_leg	0.999981
2896	ENSG00000110931	CAMKK2	0.789503	0.0509937	0.429818	0.0654271	0.0226608	0.00488942	0.0113986	58	71	71	D1	Skin. sun exposed lower leg (GTEx)	EpiXcan	0.996217	skin_sun_exposed_lower_leg	0.999981
2897	ENSG00000116761	CTH	-0.788981	-0.190068	0.430123	0.00716024	0.0139665	0.0266303	0.0567047	6	7	7	D1	Skin. sun exposed lower leg (GTEx)	EpiXcan	0.996217	skin_sun_exposed_lower_leg	0.999981
2898	ENSG00000117984	CTSD	-0.788915	-0.131298	0.430161	0.0164185	0.0251387	0.00300964	0.00721191	13	16	16	D1	Skin. sun exposed lower leg (GTEx)	EpiXcan	0.996217	skin_sun_exposed_lower_leg	0.999981
2899	ENSG00000101596	SMCHD1	-0.788881	-0.0754507	0.430182	0.0384231	0.115858	3.28337e-11	1.74255e-10	19	22	22	D1	Skin. sun exposed lower leg (GTEx)	EpiXcan	0.996217	skin_sun_exposed_lower_leg	0.999981
2900	ENSG00000135336	ORC3	-0.78888	-0.062524	0.430182	0.0605717	0.0568772	6.17289e-06	1.99374e-05	66	79	79	D1	Skin. sun exposed lower leg (GTEx)	EpiXcan	0.996217	skin_sun_exposed_lower_leg	0.999981
2901	ENSG00000175224	ATG13	0.788779	0.0860863	0.430241	0.0423767	0.0715885	2.17348e-07	8.17345e-07	23	26	26	D1	Skin. sun exposed lower leg (GTEx)	EpiXcan	0.996217	skin_sun_exposed_lower_leg	0.999981
2902	ENSG00000106443	PHF14	0.788775	0.0646233	0.430244	0.0385028	0.108823	2.14751e-10	1.06321e-09	43	52	52	D1	Skin. sun exposed lower leg (GTEx)	EpiXcan	0.996217	skin_sun_exposed_lower_leg	0.999981
2903	ENSG00000109689	STIM2	0.788721	0.0908655	0.430275	0.0276315	0.0490794	2.70409e-05	8.14599e-05	8	9	9	D1	Skin. sun exposed lower leg (GTEx)	EpiXcan	0.996217	skin_sun_exposed_lower_leg	0.999981
2904	ENSG00000139505	MTMR6	0.788693	0.0672064	0.430291	0.0425992	0.122126	5.58771e-12	3.16065e-11	15	23	23	D1	Skin. sun exposed lower leg (GTEx)	EpiXcan	0.996217	skin_sun_exposed_lower_leg	0.999981
2905	ENSG00000067900	ROCK1	0.788306	0.0985608	0.430518	0.0400968	0.0461916	5.45881e-05	0.000158351	15	18	18	D1	Skin. sun exposed lower leg (GTEx)	EpiXcan	0.996217	skin_sun_exposed_lower_leg	0.999981
2906	ENSG00000165995	CACNB2	-0.788086	-0.056997	0.430646	0.0964482	0.0547121	1.06353e-05	3.34707e-05	100	117	117	D1	Skin. sun exposed lower leg (GTEx)	EpiXcan	0.996217	skin_sun_exposed_lower_leg	0.999981
2907	ENSG00000153048	CARHSP1	0.788077	0.112482	0.430652	0.0158769	0.064952	1.04739e-06	3.68162e-06	8	11	11	D1	Skin. sun exposed lower leg (GTEx)	EpiXcan	0.996217	skin_sun_exposed_lower_leg	0.999981
2908	ENSG00000081320	STK17B	-0.787647	-0.0595133	0.430903	0.0508911	0.123828	8.5793e-12	4.78141e-11	25	30	30	D1	Skin. sun exposed lower leg (GTEx)	EpiXcan	0.996217	skin_sun_exposed_lower_leg	0.999981
2909	ENSG00000183426	NPIPA1	-0.787607	-0.0234575	0.430927	0.283846	0.480633	9.6289e-57	5.01526e-55	56	69	69	D1	Skin. sun exposed lower leg (GTEx)	EpiXcan	0.996217	skin_sun_exposed_lower_leg	0.999981
2910	ENSG00000178467	P4HTM	0.78712	0.139568	0.431211	0.0112333	0.0142219	0.0263506	0.0561261	17	19	19	D1	Skin. sun exposed lower leg (GTEx)	EpiXcan	0.996217	skin_sun_exposed_lower_leg	0.999981
2911	ENSG00000093072	ADA2	-0.787093	-0.128699	0.431227	0.0098451	0.560882	5.58323e-72	5.75196e-70	10	12	12	D1	Skin. sun exposed lower leg (GTEx)	EpiXcan	0.996217	skin_sun_exposed_lower_leg	0.999981
2912	ENSG00000125503	PPP1R12C	-0.786768	-0.299594	0.431418	0.00269665	0.0717702	2.09985e-07	7.91312e-07	4	8	8	D1	Skin. sun exposed lower leg (GTEx)	EpiXcan	0.996217	skin_sun_exposed_lower_leg	0.999981
2913	ENSG00000176928	GCNT4	-0.786739	-0.13568	0.431435	0.0365793	0.053912	1.0339e-05	3.25748e-05	14	17	17	D1	Skin. sun exposed lower leg (GTEx)	EpiXcan	0.996217	skin_sun_exposed_lower_leg	0.999981
2914	ENSG00000269430	LRRC3DN	-0.786493	-0.0464311	0.431579	0.0521984	0.0662336	6.70327e-07	2.40511e-06	31	36	36	D1	Skin. sun exposed lower leg (GTEx)	EpiXcan	0.996217	skin_sun_exposed_lower_leg	0.999981
2915	ENSG00000237310	GS1-124K5.4	-0.786262	-0.03915	0.431714	0.149461	0.338316	7.26866e-35	1.52002e-33	23	28	28	D1	Skin. sun exposed lower leg (GTEx)	EpiXcan	0.996217	skin_sun_exposed_lower_leg	0.999981
2916	ENSG00000041515	MYO16	0.785895	0.0310367	0.431929	0.100019	0.0885467	9.63585e-09	4.10608e-08	97	118	118	D1	Skin. sun exposed lower leg (GTEx)	EpiXcan	0.996217	skin_sun_exposed_lower_leg	0.999981
2917	ENSG00000095002	MSH2	0.785602	0.0375455	0.432101	0.139199	0.284994	4.33229e-28	6.64838e-27	14	17	17	D1	Skin. sun exposed lower leg (GTEx)	EpiXcan	0.996217	skin_sun_exposed_lower_leg	0.999981
2918	ENSG00000085382	HACE1	0.785403	0.0824492	0.432217	0.0263948	0.0532328	1.11794e-05	3.51357e-05	12	12	12	D1	Skin. sun exposed lower leg (GTEx)	EpiXcan	0.996217	skin_sun_exposed_lower_leg	0.999981
2919	ENSG00000050130	JKAMP	0.785226	0.0492611	0.432321	0.0988987	0.099735	1.10594e-09	5.09883e-09	44	49	49	D1	Skin. sun exposed lower leg (GTEx)	EpiXcan	0.996217	skin_sun_exposed_lower_leg	0.999981
2920	ENSG00000146830	GIGYF1	-0.785202	-0.0521195	0.432335	0.0666387	0.228305	8.50352e-22	9.22158e-21	28	37	37	D1	Skin. sun exposed lower leg (GTEx)	EpiXcan	0.996217	skin_sun_exposed_lower_leg	0.999981
2921	ENSG00000136521	NDUFB5	0.784939	0.0500884	0.432489	0.092717	0.23551	2.05053e-23	2.39816e-22	17	20	20	D1	Skin. sun exposed lower leg (GTEx)	EpiXcan	0.996217	skin_sun_exposed_lower_leg	0.999981
2922	ENSG00000142669	SH3BGRL3	0.784925	0.173591	0.432498	0.00699292	0.0394101	0.000178807	0.000490735	4	5	5	D1	Skin. sun exposed lower leg (GTEx)	EpiXcan	0.996217	skin_sun_exposed_lower_leg	0.999981
2923	ENSG00000260552	AC023043.1	0.784622	0.0570122	0.432675	0.0680897	0.212424	1.82443e-20	1.8311e-19	19	23	23	D1	Skin. sun exposed lower leg (GTEx)	EpiXcan	0.996217	skin_sun_exposed_lower_leg	0.999981
2924	ENSG00000104998	IL27RA	-0.784508	-0.0615816	0.432742	0.0833521	0.172365	1.74436e-16	1.36158e-15	28	34	34	D1	Skin. sun exposed lower leg (GTEx)	EpiXcan	0.996217	skin_sun_exposed_lower_leg	0.999981
2925	ENSG00000183049	CAMK1D	-0.783993	-0.201735	0.433044	0.00487562	0.0157753	0.0186123	0.0404871	7	10	10	D1	Skin. sun exposed lower leg (GTEx)	EpiXcan	0.996217	skin_sun_exposed_lower_leg	0.999981
2926	ENSG00000136111	TBC1D4	-0.782949	-0.034707	0.433657	0.213813	0.306562	7.18142e-31	1.25148e-29	52	58	58	D1	Skin. sun exposed lower leg (GTEx)	EpiXcan	0.996217	skin_sun_exposed_lower_leg	0.999981
2927	ENSG00000102805	CLN5	0.782836	0.0980054	0.433723	0.0274338	0.0268234	0.00202863	0.00494402	24	28	28	D1	Skin. sun exposed lower leg (GTEx)	EpiXcan	0.996217	skin_sun_exposed_lower_leg	0.999981
2928	ENSG00000134874	DZIP1	-0.782204	-0.051026	0.434095	0.0840742	0.108663	1.13128e-10	5.72837e-10	26	29	29	D1	Skin. sun exposed lower leg (GTEx)	EpiXcan	0.996217	skin_sun_exposed_lower_leg	0.999981
2929	ENSG00000171792	RHNO1	0.782088	0.0548528	0.434163	0.0716675	0.251596	1.39377e-24	1.73276e-23	16	19	19	D1	Skin. sun exposed lower leg (GTEx)	EpiXcan	0.996217	skin_sun_exposed_lower_leg	0.999981
2930	ENSG00000170906	NDUFA3	0.781706	0.0340229	0.434387	0.262017	0.388959	2.30154e-43	7.07167e-42	36	43	43	D1	Skin. sun exposed lower leg (GTEx)	EpiXcan	0.996217	skin_sun_exposed_lower_leg	0.999981
2931	ENSG00000246985	SOCS2-AS1	0.78146	0.109504	0.434532	0.0197548	0.0169755	0.0148148	0.0326317	21	26	26	D1	Skin. sun exposed lower leg (GTEx)	EpiXcan	0.996217	skin_sun_exposed_lower_leg	0.999981
2932	ENSG00000105176	URI1	-0.781259	-0.136827	0.43465	0.0131	0.0373855	0.000289561	0.000777359	7	7	7	D1	Skin. sun exposed lower leg (GTEx)	EpiXcan	0.996217	skin_sun_exposed_lower_leg	0.999981
2933	ENSG00000228794	LINC01128	-0.780934	-0.342234	0.434842	0.0270009	0.0848524	2.33909e-08	9.60804e-08	5	6	6	D1	Skin. sun exposed lower leg (GTEx)	EpiXcan	0.996217	skin_sun_exposed_lower_leg	0.999981
2934	ENSG00000166923	GREM1	-0.780872	-0.0746153	0.434878	0.0435514	0.0276886	0.00186877	0.0045759	48	59	59	D1	Skin. sun exposed lower leg (GTEx)	EpiXcan	0.996217	skin_sun_exposed_lower_leg	0.999981
2935	ENSG00000186594	MIR22HG	-0.78072	-0.237917	0.434967	0.00474434	0.0499166	1.94836e-05	5.96427e-05	4	5	5	D1	Skin. sun exposed lower leg (GTEx)	EpiXcan	0.996217	skin_sun_exposed_lower_leg	0.999981
2936	ENSG00000128000	ZNF780B	-0.780519	-0.176669	0.435085	0.00762543	0.0185525	0.0113389	0.0253957	15	16	16	D1	Skin. sun exposed lower leg (GTEx)	EpiXcan	0.996217	skin_sun_exposed_lower_leg	0.999981
2937	ENSG00000204344	STK19	0.780493	0.0623384	0.435101	0.0885015	0.179974	4.06407e-17	3.28953e-16	36	43	43	D1	Skin. sun exposed lower leg (GTEx)	EpiXcan	0.996217	skin_sun_exposed_lower_leg	0.999981
2938	ENSG00000143753	DEGS1	0.780472	0.137028	0.435113	0.0120008	0.104922	4.61164e-10	2.21128e-09	8	11	11	D1	Skin. sun exposed lower leg (GTEx)	EpiXcan	0.996217	skin_sun_exposed_lower_leg	0.999981
2939	ENSG00000116691	MIIP	0.780427	0.0518967	0.43514	0.090595	0.052391	1.65563e-05	5.10049e-05	54	62	62	D1	Skin. sun exposed lower leg (GTEx)	EpiXcan	0.996217	skin_sun_exposed_lower_leg	0.999981
2940	ENSG00000071967	CYBRD1	-0.78012	-0.0414035	0.43532	0.147791	0.219941	2.22324e-21	2.36521e-20	63	72	72	D1	Skin. sun exposed lower leg (GTEx)	EpiXcan	0.996217	skin_sun_exposed_lower_leg	0.999981
2941	ENSG00000101337	TM9SF4	0.779853	0.111644	0.435478	0.024755	0.0554545	5.73855e-06	1.86161e-05	24	32	32	D1	Skin. sun exposed lower leg (GTEx)	EpiXcan	0.996217	skin_sun_exposed_lower_leg	0.999981
2942	ENSG00000197713	RPE	0.779674	0.0994667	0.435583	0.0262442	0.0512186	1.77567e-05	5.45831e-05	18	22	22	D1	Skin. sun exposed lower leg (GTEx)	EpiXcan	0.996217	skin_sun_exposed_lower_leg	0.999981
2943	ENSG00000111331	OAS3	0.779645	0.250018	0.4356	0.0054567	0.0100127	0.0626569	0.126006	1	1	1	D1	Skin. sun exposed lower leg (GTEx)	EpiXcan	0.996217	skin_sun_exposed_lower_leg	0.999981
2944	ENSG00000135298	ADGRB3	-0.77941	-0.132763	0.435738	0.0141761	0.0482959	3.54447e-05	0.00010526	25	33	33	D1	Skin. sun exposed lower leg (GTEx)	EpiXcan	0.996217	skin_sun_exposed_lower_leg	0.999981
2945	ENSG00000260425	AL031709.1	-0.779088	-0.111958	0.435928	0.0374908	0.0236359	0.0040527	0.00955933	22	26	26	D1	Skin. sun exposed lower leg (GTEx)	EpiXcan	0.996217	skin_sun_exposed_lower_leg	0.999981
2946	ENSG00000056558	TRAF1	0.779034	0.0812557	0.43596	0.032795	0.100513	6.45385e-10	3.04666e-09	8	10	10	D1	Skin. sun exposed lower leg (GTEx)	EpiXcan	0.996217	skin_sun_exposed_lower_leg	0.999981
2947	ENSG00000105197	TIMM50	-0.779004	-0.0790871	0.435978	0.0371671	0.135632	6.38165e-13	3.90281e-12	15	20	20	D1	Skin. sun exposed lower leg (GTEx)	EpiXcan	0.996217	skin_sun_exposed_lower_leg	0.999981
2948	ENSG00000175826	CTDNEP1	0.778872	0.32095	0.436055	0.00444268	0.016787	0.0157841	0.0346469	11	17	17	D1	Skin. sun exposed lower leg (GTEx)	EpiXcan	0.996217	skin_sun_exposed_lower_leg	0.999981
2949	ENSG00000167123	CERCAM	0.778775	0.0786098	0.436112	0.0674477	0.120028	1.71993e-11	9.33666e-11	22	30	30	D1	Skin. sun exposed lower leg (GTEx)	EpiXcan	0.996217	skin_sun_exposed_lower_leg	0.999981
2950	ENSG00000133424	LARGE1	-0.778457	-0.17132	0.4363	0.00698242	0.0667813	8.23839e-07	2.92816e-06	18	22	22	D1	Skin. sun exposed lower leg (GTEx)	EpiXcan	0.996217	skin_sun_exposed_lower_leg	0.999981
2951	ENSG00000106367	AP1S1	-0.778358	-0.0505958	0.436358	0.0873505	0.242611	4.88357e-24	5.92413e-23	11	15	15	D1	Skin. sun exposed lower leg (GTEx)	EpiXcan	0.996217	skin_sun_exposed_lower_leg	0.999981
2952	ENSG00000185485	SDHAP1	-0.778276	-0.0354847	0.436406	0.177334	0.312027	1.65749e-31	2.99267e-30	61	75	75	D1	Skin. sun exposed lower leg (GTEx)	EpiXcan	0.996217	skin_sun_exposed_lower_leg	0.999981
2953	ENSG00000005194	CIAPIN1	-0.778242	-0.0619827	0.436426	0.0533911	0.119067	2.78037e-11	1.48573e-10	13	15	15	D1	Skin. sun exposed lower leg (GTEx)	EpiXcan	0.996217	skin_sun_exposed_lower_leg	0.999981
2954	ENSG00000177427	MIEF2	0.778085	0.160071	0.436519	0.00939138	0.0509289	2.09698e-05	6.38853e-05	19	26	26	D1	Skin. sun exposed lower leg (GTEx)	EpiXcan	0.996217	skin_sun_exposed_lower_leg	0.999981
2955	ENSG00000204267	TAP2	0.777543	0.0437318	0.436838	0.167849	0.23171	1.87739e-22	2.1077e-21	78	90	90	D1	Skin. sun exposed lower leg (GTEx)	EpiXcan	0.996217	skin_sun_exposed_lower_leg	0.999981
2956	ENSG00000179277	MEIS3P1	-0.777278	-0.0885034	0.436995	0.0280044	0.0711819	2.14378e-07	8.06998e-07	6	6	6	D1	Skin. sun exposed lower leg (GTEx)	EpiXcan	0.996217	skin_sun_exposed_lower_leg	0.999981
2957	ENSG00000130724	CHMP2A	-0.777081	-0.147695	0.437111	0.0111124	0.016133	0.0175837	0.0383747	7	8	8	D1	Skin. sun exposed lower leg (GTEx)	EpiXcan	0.996217	skin_sun_exposed_lower_leg	0.999981
2958	ENSG00000123739	PLA2G12A	-0.776767	-0.0539878	0.437296	0.0659785	0.112185	8.14057e-11	4.16572e-10	25	31	31	D1	Skin. sun exposed lower leg (GTEx)	EpiXcan	0.996217	skin_sun_exposed_lower_leg	0.999981
2959	ENSG00000136810	TXN	-0.776453	-0.0790445	0.437482	0.040736	0.0379324	0.00024771	0.000670215	42	53	53	D1	Skin. sun exposed lower leg (GTEx)	EpiXcan	0.996217	skin_sun_exposed_lower_leg	0.999981
2960	ENSG00000085831	TTC39A	-0.776422	-0.248708	0.4375	0.00319985	0.0140541	0.0267981	0.0570188	1	3	3	D1	Skin. sun exposed lower leg (GTEx)	EpiXcan	0.996217	skin_sun_exposed_lower_leg	0.999981
2961	ENSG00000111077	TNS2	0.77616	0.053956	0.437654	0.0769002	0.235059	6.74146e-23	7.75489e-22	5	9	9	D1	Skin. sun exposed lower leg (GTEx)	EpiXcan	0.996217	skin_sun_exposed_lower_leg	0.999981
2962	ENSG00000198677	TTC37	0.775941	0.128331	0.437784	0.0309194	0.0615492	1.25195e-06	4.37108e-06	9	10	10	D1	Skin. sun exposed lower leg (GTEx)	EpiXcan	0.996217	skin_sun_exposed_lower_leg	0.999981
2963	ENSG00000171596	NMUR1	0.775865	0.0554709	0.437829	0.0719431	0.136588	3.91142e-13	2.42813e-12	25	29	29	D1	Skin. sun exposed lower leg (GTEx)	EpiXcan	0.996217	skin_sun_exposed_lower_leg	0.999981
2964	ENSG00000197363	ZNF517	-0.77568	-0.122366	0.437938	0.0262009	0.0277227	0.00175922	0.00431975	18	22	22	D1	Skin. sun exposed lower leg (GTEx)	EpiXcan	0.996217	skin_sun_exposed_lower_leg	0.999981
2965	ENSG00000137474	MYO7A	-0.77493	-1.07693	0.438381	0.000206713	0.015751	0.0190776	0.0414413	3	5	5	D1	Skin. sun exposed lower leg (GTEx)	EpiXcan	0.996217	skin_sun_exposed_lower_leg	0.999981
2966	ENSG00000261126	RBFADN	0.774668	0.0229725	0.438536	0.37548	0.533755	7.69357e-67	5.98859e-65	19	20	20	D1	Skin. sun exposed lower leg (GTEx)	EpiXcan	0.996217	skin_sun_exposed_lower_leg	0.999981
2967	ENSG00000214013	GANC	0.774563	0.131367	0.438598	0.0104545	0.0273025	0.00203725	0.00496415	14	22	22	D1	Skin. sun exposed lower leg (GTEx)	EpiXcan	0.996217	skin_sun_exposed_lower_leg	0.999981
2968	ENSG00000074047	GLI2	-0.774227	-0.0482411	0.438797	0.0932083	0.152166	2.75238e-14	1.88024e-13	24	28	28	D1	Skin. sun exposed lower leg (GTEx)	EpiXcan	0.996217	skin_sun_exposed_lower_leg	0.999981
2969	ENSG00000166165	CKB	-0.77408	-0.0282213	0.438883	0.222935	0.373945	1.03636e-39	2.71409e-38	7	10	10	D1	Skin. sun exposed lower leg (GTEx)	EpiXcan	0.996217	skin_sun_exposed_lower_leg	0.999981
2970	ENSG00000198513	ATL1	0.773751	0.126763	0.439078	0.0182025	0.0116349	0.0430024	0.0891281	15	18	18	D1	Skin. sun exposed lower leg (GTEx)	EpiXcan	0.996217	skin_sun_exposed_lower_leg	0.999981
2971	ENSG00000135334	AKIRIN2	0.773638	0.152073	0.439145	0.00949183	0.0327338	0.00066118	0.00169947	5	5	5	D1	Skin. sun exposed lower leg (GTEx)	EpiXcan	0.996217	skin_sun_exposed_lower_leg	0.999981
2972	ENSG00000179862	CITED4	-0.77327	-0.115672	0.439363	0.0243839	0.0325488	0.000760129	0.001942	20	25	25	D1	Skin. sun exposed lower leg (GTEx)	EpiXcan	0.996217	skin_sun_exposed_lower_leg	0.999981
2973	ENSG00000135723	FHOD1	0.773107	0.12773	0.439459	0.0153264	0.0448251	6.79636e-05	0.000195531	15	16	16	D1	Skin. sun exposed lower leg (GTEx)	EpiXcan	0.996217	skin_sun_exposed_lower_leg	0.999981
2974	ENSG00000154096	THY1	-0.772979	-0.257308	0.439535	0.00370813	0.018584	0.0104852	0.023577	6	10	10	D1	Skin. sun exposed lower leg (GTEx)	EpiXcan	0.996217	skin_sun_exposed_lower_leg	0.999981
2975	ENSG00000223960	AC009948.1	-0.772754	-0.102337	0.439668	0.0122008	0.105667	3.96405e-10	1.91057e-09	20	32	32	D1	Skin. sun exposed lower leg (GTEx)	EpiXcan	0.996217	skin_sun_exposed_lower_leg	0.999981
2976	ENSG00000112651	MRPL2	-0.772623	-0.13344	0.439746	0.0141253	0.028275	0.00159544	0.00393206	16	17	17	D1	Skin. sun exposed lower leg (GTEx)	EpiXcan	0.996217	skin_sun_exposed_lower_leg	0.999981
2977	ENSG00000167615	LENG8	-0.772543	-0.0810696	0.439793	0.0370287	0.0930032	5.57939e-09	2.42547e-08	8	9	9	D1	Skin. sun exposed lower leg (GTEx)	EpiXcan	0.996217	skin_sun_exposed_lower_leg	0.999981
2978	ENSG00000127419	TMEM175	-0.77185	-0.0524362	0.440203	0.0863814	0.0992429	1.00726e-09	4.65611e-09	54	62	62	D1	Skin. sun exposed lower leg (GTEx)	EpiXcan	0.996217	skin_sun_exposed_lower_leg	0.999981
2979	ENSG00000251022	THAP9-AS1	-0.77185	-0.0995023	0.440204	0.025957	0.0727194	2.54119e-07	9.48951e-07	29	37	37	D1	Skin. sun exposed lower leg (GTEx)	EpiXcan	0.996217	skin_sun_exposed_lower_leg	0.999981
2980	ENSG00000144712	CAND2	-0.77182	-0.220745	0.440221	0.00462402	0.0660615	8.949e-07	3.16948e-06	6	11	11	D1	Skin. sun exposed lower leg (GTEx)	EpiXcan	0.996217	skin_sun_exposed_lower_leg	0.999981
2981	ENSG00000118600	TMEM5	-0.771064	-0.0912825	0.440669	0.0303365	0.0132472	0.0315859	0.0665488	28	34	34	D1	Skin. sun exposed lower leg (GTEx)	EpiXcan	0.996217	skin_sun_exposed_lower_leg	0.999981
2982	ENSG00000184441	AP001062.1	-0.770243	-0.0293884	0.441156	0.268377	0.479878	2.43503e-56	1.23167e-54	11	15	15	D1	Skin. sun exposed lower leg (GTEx)	EpiXcan	0.996217	skin_sun_exposed_lower_leg	0.999981
2983	ENSG00000138459	SLC35A5	0.769795	0.0840349	0.441422	0.0367862	0.0767328	1.22726e-07	4.70842e-07	39	51	51	D1	Skin. sun exposed lower leg (GTEx)	EpiXcan	0.996217	skin_sun_exposed_lower_leg	0.999981
2984	ENSG00000145982	FARS2	0.769628	0.0185591	0.441521	0.0868274	0.0389309	0.000188302	0.000515796	65	75	75	D1	Skin. sun exposed lower leg (GTEx)	EpiXcan	0.996217	skin_sun_exposed_lower_leg	0.999981
2985	ENSG00000118257	NRP2	-0.769459	-0.0858306	0.441621	0.0291497	0.0517273	1.84486e-05	5.66351e-05	11	11	11	D1	Skin. sun exposed lower leg (GTEx)	EpiXcan	0.996217	skin_sun_exposed_lower_leg	0.999981
2986	ENSG00000143437	ARNT	0.769288	0.0454991	0.441722	0.099614	0.0308125	0.000920118	0.00232788	73	85	85	D1	Skin. sun exposed lower leg (GTEx)	EpiXcan	0.996217	skin_sun_exposed_lower_leg	0.999981
2987	ENSG00000137513	NARS2	-0.768648	-0.0813241	0.442102	0.0312943	0.136282	5.86036e-13	3.5887e-12	12	21	21	D1	Skin. sun exposed lower leg (GTEx)	EpiXcan	0.996217	skin_sun_exposed_lower_leg	0.999981
2988	ENSG00000243789	JMJD7	0.768606	0.0371933	0.442127	0.141763	0.452355	1.36664e-51	5.82007e-50	10	13	13	D1	Skin. sun exposed lower leg (GTEx)	EpiXcan	0.996217	skin_sun_exposed_lower_leg	0.999981
2989	ENSG00000186522	SEPT10	0.768511	0.0613676	0.442184	0.0664165	0.140737	1.93917e-13	1.23723e-12	22	25	25	D1	Skin. sun exposed lower leg (GTEx)	EpiXcan	0.996217	skin_sun_exposed_lower_leg	0.999981
2990	ENSG00000132694	ARHGEF11	-0.768496	-0.14356	0.442193	0.0150345	0.0321331	0.000754286	0.00192817	32	41	41	D1	Skin. sun exposed lower leg (GTEx)	EpiXcan	0.996217	skin_sun_exposed_lower_leg	0.999981
2991	ENSG00000106605	BLVRA	-0.768074	-0.0841434	0.442443	0.0387975	0.0993095	1.57784e-09	7.1498e-09	23	24	24	D1	Skin. sun exposed lower leg (GTEx)	EpiXcan	0.996217	skin_sun_exposed_lower_leg	0.999981
2992	ENSG00000237945	LINC00649	-0.768046	-0.0424776	0.44246	0.107075	0.26026	1.99454e-25	2.58994e-24	3	5	5	D1	Skin. sun exposed lower leg (GTEx)	EpiXcan	0.996217	skin_sun_exposed_lower_leg	0.999981
2993	ENSG00000179921	GPBAR1	0.767978	0.131531	0.4425	0.0140299	0.04667	4.6129e-05	0.000135184	11	16	16	D1	Skin. sun exposed lower leg (GTEx)	EpiXcan	0.996217	skin_sun_exposed_lower_leg	0.999981
2994	ENSG00000183665	TRMT12	0.767847	0.0457855	0.442578	0.107372	0.318068	3.52576e-32	6.53432e-31	16	22	22	D1	Skin. sun exposed lower leg (GTEx)	EpiXcan	0.996217	skin_sun_exposed_lower_leg	0.999981
2995	ENSG00000189136	UBE2Q2P1	-0.767842	-0.0651353	0.442581	0.0500251	0.118983	2.75984e-11	1.47588e-10	16	17	17	D1	Skin. sun exposed lower leg (GTEx)	EpiXcan	0.996217	skin_sun_exposed_lower_leg	0.999981
2996	ENSG00000241553	ARPC4	-0.76781	-0.889142	0.4426	0.000255514	0.0106582	0.0549804	0.111853	1	1	1	D1	Skin. sun exposed lower leg (GTEx)	EpiXcan	0.996217	skin_sun_exposed_lower_leg	0.999981
2997	ENSG00000236778	INTS6-AS1	0.767476	0.119455	0.442798	0.0170073	0.019917	0.0085597	0.019447	26	33	33	D1	Skin. sun exposed lower leg (GTEx)	EpiXcan	0.996217	skin_sun_exposed_lower_leg	0.999981
2998	ENSG00000119446	RBM18	-0.767462	-0.051518	0.442807	0.066746	0.0409181	0.000138435	0.000384157	36	40	40	D1	Skin. sun exposed lower leg (GTEx)	EpiXcan	0.996217	skin_sun_exposed_lower_leg	0.999981
2999	ENSG00000177225	GATD1	-0.766821	-0.130817	0.443188	0.0116486	0.0295781	0.00117975	0.00294329	9	14	14	D1	Skin. sun exposed lower leg (GTEx)	EpiXcan	0.996217	skin_sun_exposed_lower_leg	0.999981
3000	ENSG00000120907	ADRA1A	0.766797	0.0928337	0.443202	0.0319832	0.0163338	0.0173703	0.0379267	24	31	31	D1	Skin. sun exposed lower leg (GTEx)	EpiXcan	0.996217	skin_sun_exposed_lower_leg	0.999981
3001	ENSG00000148248	SURF4	-0.766679	-0.0672078	0.443272	0.0233956	0.0106144	0.053291	0.108658	29	32	32	D1	Skin. sun exposed lower leg (GTEx)	EpiXcan	0.996217	skin_sun_exposed_lower_leg	0.999981
3002	ENSG00000228223	HCG11	-0.766629	-0.220522	0.443302	0.00506654	0.0759754	1.65699e-07	6.30014e-07	16	22	22	D1	Skin. sun exposed lower leg (GTEx)	EpiXcan	0.996217	skin_sun_exposed_lower_leg	0.999981
3003	ENSG00000187953	PMS2CL	0.766515	0.0427623	0.44337	0.134647	0.261767	8.41721e-26	1.12639e-24	42	53	53	D1	Skin. sun exposed lower leg (GTEx)	EpiXcan	0.996217	skin_sun_exposed_lower_leg	0.999981
3004	ENSG00000273018	AC107983.2	-0.766258	-0.0456045	0.443523	0.163756	0.500381	9.39467e-60	5.46177e-58	17	21	21	D1	Skin. sun exposed lower leg (GTEx)	EpiXcan	0.996217	skin_sun_exposed_lower_leg	0.999981
3005	ENSG00000176974	SHMT1	0.7659	0.0677865	0.443736	0.0854622	0.0526122	9.09036e-06	2.87896e-05	26	27	27	D1	Skin. sun exposed lower leg (GTEx)	EpiXcan	0.996217	skin_sun_exposed_lower_leg	0.999981
3006	ENSG00000033178	UBA6	0.765484	0.113585	0.443984	0.0140138	0.0545662	9.88342e-06	3.12025e-05	17	19	19	D1	Skin. sun exposed lower leg (GTEx)	EpiXcan	0.996217	skin_sun_exposed_lower_leg	0.999981
3007	ENSG00000125851	PCSK2	-0.765336	-0.0621418	0.444072	0.0402779	0.0921974	6.5565e-09	2.83732e-08	58	75	75	D1	Skin. sun exposed lower leg (GTEx)	EpiXcan	0.996217	skin_sun_exposed_lower_leg	0.999981
3008	ENSG00000258947	TUBB3	-0.764967	-0.166062	0.444291	0.00634179	0.0586372	1.67502e-06	5.76912e-06	6	9	9	D1	Skin. sun exposed lower leg (GTEx)	EpiXcan	0.996217	skin_sun_exposed_lower_leg	0.999981
3009	ENSG00000119335	SET	-0.76488	-0.177177	0.444343	0.0289859	0.0161383	0.0181405	0.0394914	26	34	34	D1	Skin. sun exposed lower leg (GTEx)	EpiXcan	0.996217	skin_sun_exposed_lower_leg	0.999981
3010	ENSG00000270055	AC127502.2	-0.763954	-0.0372503	0.444894	0.328567	0.32691	2.35768e-33	4.62654e-32	78	86	86	D1	Skin. sun exposed lower leg (GTEx)	EpiXcan	0.996217	skin_sun_exposed_lower_leg	0.999981
3011	ENSG00000105379	ETFB	-0.763952	-0.109559	0.444896	0.0170495	0.0135566	0.0284987	0.0603986	14	15	15	D1	Skin. sun exposed lower leg (GTEx)	EpiXcan	0.996217	skin_sun_exposed_lower_leg	0.999981
3012	ENSG00000134077	THUMPD3	0.763857	0.0889549	0.444952	0.023664	0.0647418	1.45109e-06	5.03248e-06	16	18	18	D1	Skin. sun exposed lower leg (GTEx)	EpiXcan	0.996217	skin_sun_exposed_lower_leg	0.999981
3013	ENSG00000125734	GPR108	-0.763773	-0.047199	0.445002	0.130075	0.229946	3.00006e-22	3.33867e-21	5	6	6	D1	Skin. sun exposed lower leg (GTEx)	EpiXcan	0.996217	skin_sun_exposed_lower_leg	0.999981
3014	ENSG00000153291	SLC25A27	-0.763591	-0.0332329	0.445111	0.186063	0.322681	1.24953e-34	2.59366e-33	8	10	10	D1	Skin. sun exposed lower leg (GTEx)	EpiXcan	0.996217	skin_sun_exposed_lower_leg	0.999981
3015	ENSG00000110395	CBL	-0.763472	-0.063446	0.445182	0.0786414	0.159925	2.72537e-15	1.98364e-14	30	32	32	D1	Skin. sun exposed lower leg (GTEx)	EpiXcan	0.996217	skin_sun_exposed_lower_leg	0.999981
3016	ENSG00000146904	EPHA1	0.763354	0.0653259	0.445252	0.0345052	0.137911	4.27823e-13	2.65114e-12	10	14	14	D1	Skin. sun exposed lower leg (GTEx)	EpiXcan	0.996217	skin_sun_exposed_lower_leg	0.999981
3017	ENSG00000173905	GOLIM4	0.763325	0.099938	0.445269	0.0304701	0.020633	0.00712669	0.0163264	25	27	27	D1	Skin. sun exposed lower leg (GTEx)	EpiXcan	0.996217	skin_sun_exposed_lower_leg	0.999981
3018	ENSG00000187118	CMC1	-0.762803	-0.0793744	0.445581	0.112937	0.207207	5.0413e-20	4.91878e-19	9	10	10	D1	Skin. sun exposed lower leg (GTEx)	EpiXcan	0.996217	skin_sun_exposed_lower_leg	0.999981
3019	ENSG00000228903	RASA4CP	-0.76278	-0.0461258	0.445595	0.125259	0.158255	7.46844e-15	5.29557e-14	39	47	47	D1	Skin. sun exposed lower leg (GTEx)	EpiXcan	0.996217	skin_sun_exposed_lower_leg	0.999981
3020	ENSG00000085514	PILRA	0.762743	0.0303626	0.445617	0.264282	0.614828	3.36979e-88	7.74001e-86	20	24	24	D1	Skin. sun exposed lower leg (GTEx)	EpiXcan	0.996217	skin_sun_exposed_lower_leg	0.999981
3021	ENSG00000187922	LCN10	-0.762044	-0.0964954	0.446033	0.0301006	0.0223839	0.00527477	0.0122521	23	30	30	D1	Skin. sun exposed lower leg (GTEx)	EpiXcan	0.996217	skin_sun_exposed_lower_leg	0.999981
3022	ENSG00000267342	AC087289.2	-0.761899	-0.123911	0.44612	0.012876	0.0411453	0.000121827	0.00034043	8	9	9	D1	Skin. sun exposed lower leg (GTEx)	EpiXcan	0.996217	skin_sun_exposed_lower_leg	0.999981
3023	ENSG00000143537	ADAM15	0.761324	0.0725754	0.446464	0.0451642	0.112816	7.31807e-11	3.7558e-10	14	15	15	D1	Skin. sun exposed lower leg (GTEx)	EpiXcan	0.996217	skin_sun_exposed_lower_leg	0.999981
3024	ENSG00000131844	MCCC2	-0.761167	-0.0751946	0.446557	0.0337102	0.0850852	2.14706e-08	8.8478e-08	17	19	19	D1	Skin. sun exposed lower leg (GTEx)	EpiXcan	0.996217	skin_sun_exposed_lower_leg	0.999981
3025	ENSG00000213203	GIMAP1	-0.760785	-0.117511	0.446785	0.0167782	0.0110132	0.0510087	0.104532	32	40	40	D1	Skin. sun exposed lower leg (GTEx)	EpiXcan	0.996217	skin_sun_exposed_lower_leg	0.999981
3026	ENSG00000198483	ANKRD35	-0.760777	-0.258311	0.44679	0.00182892	0.556231	2.71813e-71	2.70097e-69	5	26	26	D1	Skin. sun exposed lower leg (GTEx)	EpiXcan	0.996217	skin_sun_exposed_lower_leg	0.999981
3027	ENSG00000237441	RGL2	0.760609	0.0741429	0.44689	0.0331242	0.0309404	0.000704816	0.00180566	29	33	33	D1	Skin. sun exposed lower leg (GTEx)	EpiXcan	0.996217	skin_sun_exposed_lower_leg	0.999981
3028	ENSG00000213626	LBH	0.760043	0.0592793	0.447229	0.053387	0.143437	1.32158e-13	8.55275e-13	16	22	22	D1	Skin. sun exposed lower leg (GTEx)	EpiXcan	0.996217	skin_sun_exposed_lower_leg	0.999981
3029	ENSG00000012660	ELOVL5	0.760009	0.108442	0.447249	0.0180277	0.020994	0.00669227	0.0153941	10	10	10	D1	Skin. sun exposed lower leg (GTEx)	EpiXcan	0.996217	skin_sun_exposed_lower_leg	0.999981
3030	ENSG00000006194	ZNF263	-0.759967	-1.99073	0.447274	5.51287e-05	0.0315571	0.000859672	0.00218046	2	4	4	D1	Skin. sun exposed lower leg (GTEx)	EpiXcan	0.996217	skin_sun_exposed_lower_leg	0.999981
3031	ENSG00000151503	NCAPD3	-0.759935	-0.144793	0.447293	0.0168941	0.0784266	1.0532e-07	4.07184e-07	10	13	13	D1	Skin. sun exposed lower leg (GTEx)	EpiXcan	0.996217	skin_sun_exposed_lower_leg	0.999981
3032	ENSG00000178449	COX14	-0.759567	-0.123287	0.447513	0.0136167	0.0885	7.53627e-09	3.23898e-08	11	16	16	D1	Skin. sun exposed lower leg (GTEx)	EpiXcan	0.996217	skin_sun_exposed_lower_leg	0.999981
3033	ENSG00000119328	FAM206A	0.759098	0.0655795	0.447794	0.0254327	0.0473385	3.07156e-05	9.19173e-05	10	12	12	D1	Skin. sun exposed lower leg (GTEx)	EpiXcan	0.996217	skin_sun_exposed_lower_leg	0.999981
3034	ENSG00000049239	H6PD	-0.759022	-0.0748384	0.447839	0.05507	0.0470546	4.69196e-05	0.000137221	48	62	62	D1	Skin. sun exposed lower leg (GTEx)	EpiXcan	0.996217	skin_sun_exposed_lower_leg	0.999981
3035	ENSG00000169570	DTWD2	-0.758992	-0.150004	0.447857	0.00909103	0.0347811	0.000483613	0.00126818	11	13	13	D1	Skin. sun exposed lower leg (GTEx)	EpiXcan	0.996217	skin_sun_exposed_lower_leg	0.999981
3036	ENSG00000109919	MTCH2	-0.758927	-0.0994954	0.447896	0.0276078	0.0484929	2.4555e-05	7.43897e-05	17	19	19	D1	Skin. sun exposed lower leg (GTEx)	EpiXcan	0.996217	skin_sun_exposed_lower_leg	0.999981
3037	ENSG00000167157	PRRX2	0.758917	0.103804	0.447902	0.0246807	0.0641132	1.66113e-06	5.72548e-06	7	7	7	D1	Skin. sun exposed lower leg (GTEx)	EpiXcan	0.996217	skin_sun_exposed_lower_leg	0.999981
3038	ENSG00000135069	PSAT1	0.758303	0.067511	0.44827	0.045497	0.0899612	1.14177e-08	4.82867e-08	18	21	21	D1	Skin. sun exposed lower leg (GTEx)	EpiXcan	0.996217	skin_sun_exposed_lower_leg	0.999981
3039	ENSG00000171497	PPID	0.757996	0.0411679	0.448453	0.113891	0.154281	1.8205e-14	1.25526e-13	25	28	28	D1	Skin. sun exposed lower leg (GTEx)	EpiXcan	0.996217	skin_sun_exposed_lower_leg	0.999981
3040	ENSG00000128294	TPST2	-0.75777	-0.0956964	0.448589	0.021412	0.123517	1.02392e-11	5.67039e-11	36	45	45	D1	Skin. sun exposed lower leg (GTEx)	EpiXcan	0.996217	skin_sun_exposed_lower_leg	0.999981
3041	ENSG00000204472	AIF1	-0.757325	-0.104913	0.448855	0.0465775	0.0133883	0.031047	0.0654529	51	63	63	D1	Skin. sun exposed lower leg (GTEx)	EpiXcan	0.996217	skin_sun_exposed_lower_leg	0.999981
3042	ENSG00000107537	PHYH	0.757198	0.0796577	0.448932	0.0277972	0.0862562	1.07553e-08	4.55955e-08	3	4	4	D1	Skin. sun exposed lower leg (GTEx)	EpiXcan	0.996217	skin_sun_exposed_lower_leg	0.999981
3043	ENSG00000118804	STBD1	-0.757043	-0.0626912	0.449024	0.0520991	0.109395	1.27932e-10	6.44306e-10	9	11	11	D1	Skin. sun exposed lower leg (GTEx)	EpiXcan	0.996217	skin_sun_exposed_lower_leg	0.999981
3044	ENSG00000180758	GPR157	-0.757003	-0.0905522	0.449048	0.0330908	0.106245	2.83218e-10	1.3865e-09	9	11	11	D1	Skin. sun exposed lower leg (GTEx)	EpiXcan	0.996217	skin_sun_exposed_lower_leg	0.999981
3045	ENSG00000115339	GALNT3	-0.756715	-0.0472521	0.449221	0.10506	0.189984	3.01517e-18	2.61745e-17	42	47	47	D1	Skin. sun exposed lower leg (GTEx)	EpiXcan	0.996217	skin_sun_exposed_lower_leg	0.999981
3046	ENSG00000204622	HLA-J	0.75663	0.0922045	0.449272	0.066743	0.293178	2.35121e-29	3.90318e-28	20	26	26	D1	Skin. sun exposed lower leg (GTEx)	EpiXcan	0.996217	skin_sun_exposed_lower_leg	0.999981
3047	ENSG00000145191	EIF2B5	0.756624	0.828616	0.449275	0.00046721	0.012627	0.0345372	0.0724402	2	4	4	D1	Skin. sun exposed lower leg (GTEx)	EpiXcan	0.996217	skin_sun_exposed_lower_leg	0.999981
3048	ENSG00000238197	PAXBP1-AS1	0.756509	0.135248	0.449344	0.0117019	0.0620908	2.23817e-06	7.62621e-06	5	6	6	D1	Skin. sun exposed lower leg (GTEx)	EpiXcan	0.996217	skin_sun_exposed_lower_leg	0.999981
3049	ENSG00000108639	SYNGR2	0.756493	0.0543366	0.449354	0.0679162	0.112637	9.20457e-11	4.69306e-10	27	36	36	D1	Skin. sun exposed lower leg (GTEx)	EpiXcan	0.996217	skin_sun_exposed_lower_leg	0.999981
3050	ENSG00000225756	DBH-AS1	-0.756381	-0.0667947	0.449421	0.0553447	0.0647524	1.33472e-06	4.64501e-06	19	19	19	D1	Skin. sun exposed lower leg (GTEx)	EpiXcan	0.996217	skin_sun_exposed_lower_leg	0.999981
3051	ENSG00000055955	ITIH4	-0.755894	-0.0415321	0.449713	0.082167	0.361179	8.79536e-38	2.10653e-36	27	32	32	D1	Skin. sun exposed lower leg (GTEx)	EpiXcan	0.996217	skin_sun_exposed_lower_leg	0.999981
3052	ENSG00000188257	PLA2G2A	-0.755564	-0.0507395	0.44991	0.0905623	0.0260404	0.00201235	0.0049086	51	65	65	D1	Skin. sun exposed lower leg (GTEx)	EpiXcan	0.996217	skin_sun_exposed_lower_leg	0.999981
3053	ENSG00000225880	LINC00115	0.755444	0.104088	0.449982	0.018195	0.219201	3.7639e-22	4.16886e-21	11	24	24	D1	Skin. sun exposed lower leg (GTEx)	EpiXcan	0.996217	skin_sun_exposed_lower_leg	0.999981
3054	ENSG00000131467	PSME3	-0.755182	-0.11542	0.45014	0.0151545	0.0326986	0.000687991	0.0017645	8	10	10	D1	Skin. sun exposed lower leg (GTEx)	EpiXcan	0.996217	skin_sun_exposed_lower_leg	0.999981
3055	ENSG00000171298	GAA	-0.755103	-0.0214543	0.450187	0.316957	0.43709	1.05259e-49	4.15432e-48	21	30	30	D1	Skin. sun exposed lower leg (GTEx)	EpiXcan	0.996217	skin_sun_exposed_lower_leg	0.999981
3056	ENSG00000180773	SLC36A4	0.754966	0.0620272	0.45027	0.0516922	0.0333147	0.000474102	0.00124371	38	44	44	D1	Skin. sun exposed lower leg (GTEx)	EpiXcan	0.996217	skin_sun_exposed_lower_leg	0.999981
3057	ENSG00000160223	ICOSLG	-0.754909	-0.0800773	0.450304	0.0323053	0.170321	3.88061e-16	2.96948e-15	30	40	40	D1	Skin. sun exposed lower leg (GTEx)	EpiXcan	0.996217	skin_sun_exposed_lower_leg	0.999981
3058	ENSG00000111877	MCM9	0.75488	0.116998	0.450321	0.0360601	0.0673291	8.96416e-07	3.17404e-06	29	35	35	D1	Skin. sun exposed lower leg (GTEx)	EpiXcan	0.996217	skin_sun_exposed_lower_leg	0.999981
3059	ENSG00000183648	NDUFB1	-0.754826	-0.0718592	0.450354	0.104432	0.0306	0.000941091	0.00237965	83	99	99	D1	Skin. sun exposed lower leg (GTEx)	EpiXcan	0.996217	skin_sun_exposed_lower_leg	0.999981
3060	ENSG00000083814	ZNF671	-0.754649	-0.0777026	0.450459	0.0383706	0.0734321	2.58313e-07	9.64129e-07	39	50	50	D1	Skin. sun exposed lower leg (GTEx)	EpiXcan	0.996217	skin_sun_exposed_lower_leg	0.999981
3061	ENSG00000232859	LYRM9	0.754633	0.0541651	0.450469	0.0782593	0.287195	7.85948e-29	1.2542e-27	24	36	36	D1	Skin. sun exposed lower leg (GTEx)	EpiXcan	0.996217	skin_sun_exposed_lower_leg	0.999981
3062	ENSG00000164904	ALDH7A1	-0.754611	-0.0370343	0.450483	0.107152	0.321575	6.35013e-33	1.21712e-31	68	78	78	D1	Skin. sun exposed lower leg (GTEx)	EpiXcan	0.996217	skin_sun_exposed_lower_leg	0.999981
3063	ENSG00000148688	RPP30	0.753266	0.121891	0.45129	0.0141588	0.0546478	1.10209e-05	3.46607e-05	20	26	26	D1	Skin. sun exposed lower leg (GTEx)	EpiXcan	0.996217	skin_sun_exposed_lower_leg	0.999981
3064	ENSG00000196141	SPATS2L	0.753131	0.0520397	0.451371	0.0720005	0.146052	7.98245e-14	5.25574e-13	9	10	10	D1	Skin. sun exposed lower leg (GTEx)	EpiXcan	0.996217	skin_sun_exposed_lower_leg	0.999981
3065	ENSG00000159263	SIM2	-0.753054	-0.0687785	0.451417	0.0431791	0.13634	3.07253e-13	1.92012e-12	19	28	28	D1	Skin. sun exposed lower leg (GTEx)	EpiXcan	0.996217	skin_sun_exposed_lower_leg	0.999981
3066	ENSG00000139364	TMEM132B	-0.75282	-0.071069	0.451558	0.0460933	0.109627	1.24806e-10	6.29013e-10	36	42	42	D1	Skin. sun exposed lower leg (GTEx)	EpiXcan	0.996217	skin_sun_exposed_lower_leg	0.999981
3067	ENSG00000166927	MS4A7	0.752807	0.0508389	0.451566	0.098824	0.201752	3.2717e-19	3.02174e-18	14	17	17	D1	Skin. sun exposed lower leg (GTEx)	EpiXcan	0.996217	skin_sun_exposed_lower_leg	0.999981
3068	ENSG00000203780	FANK1	-0.752806	-0.0759623	0.451567	0.0803971	0.135664	7.21397e-13	4.38884e-12	15	19	19	D1	Skin. sun exposed lower leg (GTEx)	EpiXcan	0.996217	skin_sun_exposed_lower_leg	0.999981
3069	ENSG00000052749	RRP12	-0.750977	-0.0598798	0.452667	0.0537411	0.202816	1.90708e-19	1.7873e-18	18	26	26	D1	Skin. sun exposed lower leg (GTEx)	EpiXcan	0.996217	skin_sun_exposed_lower_leg	0.999981
3070	ENSG00000258056	AC009779.2	-0.750716	-0.336391	0.452824	0.0027948	0.0163789	0.0164771	0.0360606	4	7	7	D1	Skin. sun exposed lower leg (GTEx)	EpiXcan	0.996217	skin_sun_exposed_lower_leg	0.999981
3071	ENSG00000107282	APBA1	0.750514	0.223335	0.452945	0.00458923	0.0115627	0.0457689	0.0945127	13	15	15	D1	Skin. sun exposed lower leg (GTEx)	EpiXcan	0.996217	skin_sun_exposed_lower_leg	0.999981
3072	ENSG00000166451	CENPN	-0.750206	-0.107861	0.453131	0.0156881	0.0583925	4.01931e-06	1.32755e-05	7	11	11	D1	Skin. sun exposed lower leg (GTEx)	EpiXcan	0.996217	skin_sun_exposed_lower_leg	0.999981
3073	ENSG00000123415	SMUG1	0.750056	0.0271218	0.453221	0.235531	0.326885	9.67748e-34	1.9315e-32	59	66	66	D1	Skin. sun exposed lower leg (GTEx)	EpiXcan	0.996217	skin_sun_exposed_lower_leg	0.999981
3074	ENSG00000162433	AK4	0.74961	0.0321344	0.45349	0.195286	0.384783	4.66038e-41	1.30073e-39	6	11	11	D1	Skin. sun exposed lower leg (GTEx)	EpiXcan	0.996217	skin_sun_exposed_lower_leg	0.999981
3075	ENSG00000174775	HRAS	0.749521	0.183646	0.453543	0.0114139	0.0647626	1.38819e-06	4.8227e-06	6	8	8	D1	Skin. sun exposed lower leg (GTEx)	EpiXcan	0.996217	skin_sun_exposed_lower_leg	0.999981
3076	ENSG00000114166	KAT2B	0.749513	0.173306	0.453548	0.010062	0.0124031	0.0374483	0.0782067	24	29	29	D1	Skin. sun exposed lower leg (GTEx)	EpiXcan	0.996217	skin_sun_exposed_lower_leg	0.999981
3077	ENSG00000161654	LSM12	0.749204	0.163461	0.453734	0.0177267	0.0139591	0.0268868	0.0571988	10	15	15	D1	Skin. sun exposed lower leg (GTEx)	EpiXcan	0.996217	skin_sun_exposed_lower_leg	0.999981
3078	ENSG00000263753	LINC00667	-0.749092	-0.0316544	0.453802	0.278836	0.472348	1.17997e-54	5.64249e-53	35	43	43	D1	Skin. sun exposed lower leg (GTEx)	EpiXcan	0.996217	skin_sun_exposed_lower_leg	0.999981
3079	ENSG00000145439	CBR4	-0.748711	-0.055621	0.454031	0.0515767	0.141631	2.61456e-13	1.64715e-12	13	17	17	D1	Skin. sun exposed lower leg (GTEx)	EpiXcan	0.996217	skin_sun_exposed_lower_leg	0.999981
3080	ENSG00000100151	PICK1	-0.748589	-0.0506179	0.454105	0.0736514	0.275358	1.39313e-27	2.05682e-26	33	41	41	D1	Skin. sun exposed lower leg (GTEx)	EpiXcan	0.996217	skin_sun_exposed_lower_leg	0.999981
3081	ENSG00000268516	AC020915.4	0.747852	0.0794917	0.454549	0.0376976	0.0723806	1.81537e-07	6.88476e-07	15	19	19	D1	Skin. sun exposed lower leg (GTEx)	EpiXcan	0.996217	skin_sun_exposed_lower_leg	0.999981
3082	ENSG00000214293	APTR	0.747577	0.032915	0.454716	0.171874	0.265049	2.72164e-26	3.73121e-25	38	47	47	D1	Skin. sun exposed lower leg (GTEx)	EpiXcan	0.996217	skin_sun_exposed_lower_leg	0.999981
3083	ENSG00000085063	CD59	0.747326	0.0718469	0.454867	0.0458105	0.117749	2.80353e-11	1.49639e-10	7	7	7	D1	Skin. sun exposed lower leg (GTEx)	EpiXcan	0.996217	skin_sun_exposed_lower_leg	0.999981
3084	ENSG00000158286	RNF207	-0.747048	-0.100946	0.455034	0.0417077	0.1175	1.77827e-11	9.64588e-11	9	10	10	D1	Skin. sun exposed lower leg (GTEx)	EpiXcan	0.996217	skin_sun_exposed_lower_leg	0.999981
3085	ENSG00000215218	UBE2QL1	-0.74684	-0.068981	0.45516	0.0536832	0.287153	3.94467e-29	6.45663e-28	59	71	71	D1	Skin. sun exposed lower leg (GTEx)	EpiXcan	0.996217	skin_sun_exposed_lower_leg	0.999981
3086	ENSG00000144320	LNPK	0.746759	0.0548079	0.455209	0.0681871	0.0414333	0.000130423	0.000363076	77	97	97	D1	Skin. sun exposed lower leg (GTEx)	EpiXcan	0.996217	skin_sun_exposed_lower_leg	0.999981
3087	ENSG00000108561	C1QBP	0.746464	0.0870898	0.455387	0.0206947	0.0385458	0.000241314	0.000653471	16	21	21	D1	Skin. sun exposed lower leg (GTEx)	EpiXcan	0.996217	skin_sun_exposed_lower_leg	0.999981
3088	ENSG00000164976	KIAA1161	0.746431	0.0171436	0.455407	0.031016	0.0488463	3.21472e-05	9.60577e-05	18	20	20	D1	Skin. sun exposed lower leg (GTEx)	EpiXcan	0.996217	skin_sun_exposed_lower_leg	0.999981
3089	ENSG00000155016	CYP2U1	-0.7464	-0.0826465	0.455426	0.0277141	0.0610124	3.17642e-06	1.06166e-05	8	9	9	D1	Skin. sun exposed lower leg (GTEx)	EpiXcan	0.996217	skin_sun_exposed_lower_leg	0.999981
3090	ENSG00000186275	NBPF12	-0.746309	-0.156774	0.455481	0.0194191	0.176465	1.08295e-16	8.57729e-16	25	38	38	D1	Skin. sun exposed lower leg (GTEx)	EpiXcan	0.996217	skin_sun_exposed_lower_leg	0.999981
3091	ENSG00000129925	TMEM8A	0.746146	0.226737	0.455579	0.00381061	0.0271926	0.0020157	0.00491507	3	4	4	D1	Skin. sun exposed lower leg (GTEx)	EpiXcan	0.996217	skin_sun_exposed_lower_leg	0.999981
3092	ENSG00000256229	ZNF486	0.745894	0.0635892	0.455731	0.0460577	0.167746	3.82503e-16	2.92855e-15	19	30	30	D1	Skin. sun exposed lower leg (GTEx)	EpiXcan	0.996217	skin_sun_exposed_lower_leg	0.999981
3093	ENSG00000155324	GRAMD2B	0.745691	0.181938	0.455854	0.00791869	0.0146833	0.02434	0.052105	7	7	7	D1	Skin. sun exposed lower leg (GTEx)	EpiXcan	0.996217	skin_sun_exposed_lower_leg	0.999981
3094	ENSG00000163633	C4orf36	0.745476	0.116365	0.455984	0.0237578	0.0284636	0.00153057	0.00377883	31	35	35	D1	Skin. sun exposed lower leg (GTEx)	EpiXcan	0.996217	skin_sun_exposed_lower_leg	0.999981
3095	ENSG00000255529	POLR2M	-0.745144	-0.155628	0.456185	0.00800873	0.0560805	6.55837e-06	2.11386e-05	7	10	10	D1	Skin. sun exposed lower leg (GTEx)	EpiXcan	0.996217	skin_sun_exposed_lower_leg	0.999981
3096	ENSG00000176700	SCAND2P	-0.744821	-0.0817045	0.45638	0.0230569	0.144527	1.41609e-13	9.14322e-13	14	23	23	D1	Skin. sun exposed lower leg (GTEx)	EpiXcan	0.996217	skin_sun_exposed_lower_leg	0.999981
3097	ENSG00000162613	FUBP1	0.744363	0.0621124	0.456657	0.0537416	0.115864	3.81854e-11	2.00983e-10	13	16	16	D1	Skin. sun exposed lower leg (GTEx)	EpiXcan	0.996217	skin_sun_exposed_lower_leg	0.999981
3098	ENSG00000148399	DPH7	0.744133	0.0801908	0.456796	0.0181682	0.0252818	0.00295845	0.00709653	25	36	36	D1	Skin. sun exposed lower leg (GTEx)	EpiXcan	0.996217	skin_sun_exposed_lower_leg	0.999981
3099	ENSG00000104343	UBE2W	-0.743631	-0.299647	0.4571	0.00254983	0.0233563	0.00389514	0.00921405	1	1	1	D1	Skin. sun exposed lower leg (GTEx)	EpiXcan	0.996217	skin_sun_exposed_lower_leg	0.999981
3100	ENSG00000197822	OCLN	-0.743628	-0.0621517	0.457102	0.0359963	0.0445357	5.84831e-05	0.000169404	25	33	33	D1	Skin. sun exposed lower leg (GTEx)	EpiXcan	0.996217	skin_sun_exposed_lower_leg	0.999981
3101	ENSG00000140265	ZSCAN29	-0.743451	-0.0812696	0.457208	0.0285208	0.0683136	6.75369e-07	2.42134e-06	22	26	26	D1	Skin. sun exposed lower leg (GTEx)	EpiXcan	0.996217	skin_sun_exposed_lower_leg	0.999981
3102	ENSG00000269825	AC022150.4	-0.74326	-0.0855992	0.457324	0.0528902	0.0896491	9.52545e-09	4.06151e-08	53	61	61	D1	Skin. sun exposed lower leg (GTEx)	EpiXcan	0.996217	skin_sun_exposed_lower_leg	0.999981
3103	ENSG00000204160	ZDHHC18	0.742957	0.131765	0.457508	0.0322838	0.0837873	1.96001e-08	8.10557e-08	11	16	16	D1	Skin. sun exposed lower leg (GTEx)	EpiXcan	0.996217	skin_sun_exposed_lower_leg	0.999981
3104	ENSG00000196263	ZNF471	-0.742932	-0.0416616	0.457523	0.118936	0.12179	8.17826e-12	4.57793e-11	84	101	101	D1	Skin. sun exposed lower leg (GTEx)	EpiXcan	0.996217	skin_sun_exposed_lower_leg	0.999981
3105	ENSG00000035664	DAPK2	-0.742818	-0.220973	0.457592	0.00449748	0.0390821	0.000184438	0.000505905	6	8	8	D1	Skin. sun exposed lower leg (GTEx)	EpiXcan	0.996217	skin_sun_exposed_lower_leg	0.999981
3106	ENSG00000182362	YBEY	-0.742478	-0.0283458	0.457798	0.280866	0.500688	2.25065e-60	1.3651e-58	44	62	62	D1	Skin. sun exposed lower leg (GTEx)	EpiXcan	0.996217	skin_sun_exposed_lower_leg	0.999981
3107	ENSG00000144366	GULP1	0.742467	0.117993	0.457804	0.0188907	0.0270604	0.00198771	0.0048502	18	21	21	D1	Skin. sun exposed lower leg (GTEx)	EpiXcan	0.996217	skin_sun_exposed_lower_leg	0.999981
3108	ENSG00000055732	MCOLN3	0.742426	0.211202	0.457829	0.00529537	0.0144597	0.0246572	0.05276	10	14	14	D1	Skin. sun exposed lower leg (GTEx)	EpiXcan	0.996217	skin_sun_exposed_lower_leg	0.999981
3109	ENSG00000013561	RNF14	0.74227	0.0359507	0.457924	0.126736	0.249799	1.83229e-24	2.26787e-23	45	59	59	D1	Skin. sun exposed lower leg (GTEx)	EpiXcan	0.996217	skin_sun_exposed_lower_leg	0.999981
3110	ENSG00000226380	AC016831.1	-0.742118	-0.107264	0.458016	0.0287779	0.0579928	3.35463e-06	1.11776e-05	30	38	38	D1	Skin. sun exposed lower leg (GTEx)	EpiXcan	0.996217	skin_sun_exposed_lower_leg	0.999981
3111	ENSG00000198162	MAN1A2	0.741714	0.0361742	0.458261	0.122278	0.322353	3.40113e-33	6.61851e-32	33	40	40	D1	Skin. sun exposed lower leg (GTEx)	EpiXcan	0.996217	skin_sun_exposed_lower_leg	0.999981
3112	ENSG00000167676	PLIN4	-0.741548	-0.0966039	0.458361	0.0207693	0.020935	0.00652238	0.0150206	21	25	25	D1	Skin. sun exposed lower leg (GTEx)	EpiXcan	0.996217	skin_sun_exposed_lower_leg	0.999981
3113	ENSG00000078403	MLLT10	0.741301	0.310287	0.458511	0.00217281	0.0122818	0.0381352	0.0795463	5	6	6	D1	Skin. sun exposed lower leg (GTEx)	EpiXcan	0.996217	skin_sun_exposed_lower_leg	0.999981
3114	ENSG00000148337	CIZ1	0.740358	0.12649	0.459083	0.020813	0.108106	8.13192e-11	4.16282e-10	10	15	15	D1	Skin. sun exposed lower leg (GTEx)	EpiXcan	0.996217	skin_sun_exposed_lower_leg	0.999981
3115	ENSG00000198208	RPS6KL1	0.739609	0.0419515	0.459537	0.108525	0.212917	1.02223e-20	1.04239e-19	7	8	8	D1	Skin. sun exposed lower leg (GTEx)	EpiXcan	0.996217	skin_sun_exposed_lower_leg	0.999981
3116	ENSG00000100225	FBXO7	0.739499	0.029579	0.459604	0.200924	0.356534	3.1115e-38	7.64829e-37	46	55	55	D1	Skin. sun exposed lower leg (GTEx)	EpiXcan	0.996217	skin_sun_exposed_lower_leg	0.999981
3117	ENSG00000075975	MKRN2	0.739388	0.0583042	0.459672	0.054379	0.196482	5.23056e-19	4.79616e-18	20	27	27	D1	Skin. sun exposed lower leg (GTEx)	EpiXcan	0.996217	skin_sun_exposed_lower_leg	0.999981
3118	ENSG00000105726	ATP13A1	-0.73919	-0.092891	0.459791	0.0307118	0.0397871	0.00017735	0.000487036	8	8	8	D1	Skin. sun exposed lower leg (GTEx)	EpiXcan	0.996217	skin_sun_exposed_lower_leg	0.999981
3119	ENSG00000138193	PLCE1	-0.739184	-0.0600232	0.459795	0.0399868	0.0348672	0.000365235	0.000967904	46	52	52	D1	Skin. sun exposed lower leg (GTEx)	EpiXcan	0.996217	skin_sun_exposed_lower_leg	0.999981
3120	ENSG00000235831	BHLHE40-AS1	-0.738788	-0.0534588	0.460036	0.0646598	0.109023	2.28478e-10	1.12798e-09	26	30	30	D1	Skin. sun exposed lower leg (GTEx)	EpiXcan	0.996217	skin_sun_exposed_lower_leg	0.999981
3121	ENSG00000006453	BAIAP2L1	0.738231	0.0376171	0.460374	0.136307	0.31566	5.29474e-32	9.73552e-31	24	33	33	D1	Skin. sun exposed lower leg (GTEx)	EpiXcan	0.996217	skin_sun_exposed_lower_leg	0.999981
3122	ENSG00000125656	CLPP	0.738126	0.110139	0.460438	0.0465117	0.0530337	1.2258e-05	3.83706e-05	22	23	23	D1	Skin. sun exposed lower leg (GTEx)	EpiXcan	0.996217	skin_sun_exposed_lower_leg	0.999981
3123	ENSG00000108474	PIGL	-0.738095	-0.0543734	0.460457	0.0617729	0.108159	9.44843e-11	4.81214e-10	10	11	11	D1	Skin. sun exposed lower leg (GTEx)	EpiXcan	0.996217	skin_sun_exposed_lower_leg	0.999981
3124	ENSG00000140650	PMM2	0.737975	0.0695584	0.46053	0.0258509	0.0116745	0.0429731	0.0890807	39	55	55	D1	Skin. sun exposed lower leg (GTEx)	EpiXcan	0.996217	skin_sun_exposed_lower_leg	0.999981
3125	ENSG00000139908	TSSK4	0.737083	0.133948	0.461072	0.00958254	0.0104096	0.0517402	0.105799	3	3	3	D1	Skin. sun exposed lower leg (GTEx)	EpiXcan	0.996217	skin_sun_exposed_lower_leg	0.999981
3126	ENSG00000144647	POMGNT2	0.736838	0.172016	0.461221	0.00729923	0.0144678	0.0252047	0.0538573	12	17	17	D1	Skin. sun exposed lower leg (GTEx)	EpiXcan	0.996217	skin_sun_exposed_lower_leg	0.999981
3127	ENSG00000240849	TMEM189	-0.736803	-0.0388023	0.461242	0.131788	0.203875	4.52094e-20	4.43825e-19	15	15	15	D1	Skin. sun exposed lower leg (GTEx)	EpiXcan	0.996217	skin_sun_exposed_lower_leg	0.999981
3128	ENSG00000105058	FAM32A	0.736755	0.132682	0.461271	0.0134712	0.0456543	6.09678e-05	0.00017631	9	13	13	D1	Skin. sun exposed lower leg (GTEx)	EpiXcan	0.996217	skin_sun_exposed_lower_leg	0.999981
3129	ENSG00000120832	MTERF2	-0.736695	-0.0812378	0.461308	0.032946	0.0387763	0.000224674	0.000611006	34	45	45	D1	Skin. sun exposed lower leg (GTEx)	EpiXcan	0.996217	skin_sun_exposed_lower_leg	0.999981
3130	ENSG00000167716	WDR81	0.736507	0.237571	0.461422	0.00306342	0.0398339	0.000186344	0.000510834	16	19	19	D1	Skin. sun exposed lower leg (GTEx)	EpiXcan	0.996217	skin_sun_exposed_lower_leg	0.999981
3131	ENSG00000163029	SMC6	0.735561	0.1282	0.461998	0.0151994	0.0220851	0.00550565	0.0127651	12	16	16	D1	Skin. sun exposed lower leg (GTEx)	EpiXcan	0.996217	skin_sun_exposed_lower_leg	0.999981
3132	ENSG00000166548	TK2	-0.735543	-0.0500159	0.462009	0.0739304	0.206707	2.79355e-20	2.77199e-19	15	19	19	D1	Skin. sun exposed lower leg (GTEx)	EpiXcan	0.996217	skin_sun_exposed_lower_leg	0.999981
3133	ENSG00000092931	MFSD11	-0.735069	-0.243645	0.462297	0.00544388	0.150916	3.3385e-14	2.26736e-13	6	7	7	D1	Skin. sun exposed lower leg (GTEx)	EpiXcan	0.996217	skin_sun_exposed_lower_leg	0.999981
3134	ENSG00000186298	PPP1CC	0.734961	0.0452911	0.462363	0.0494726	0.0140352	0.0273363	0.0581198	42	49	49	D1	Skin. sun exposed lower leg (GTEx)	EpiXcan	0.996217	skin_sun_exposed_lower_leg	0.999981
3135	ENSG00000214401	KANSL1-AS1	0.734798	0.0299517	0.462462	0.28935	0.694842	1.09941e-109	7.70192e-107	46	67	67	D1	Skin. sun exposed lower leg (GTEx)	EpiXcan	0.996217	skin_sun_exposed_lower_leg	0.999981
3136	ENSG00000159110	IFNAR2	-0.734679	-0.0496606	0.462535	0.0577467	0.164382	1.24131e-15	9.22161e-15	55	67	67	D1	Skin. sun exposed lower leg (GTEx)	EpiXcan	0.996217	skin_sun_exposed_lower_leg	0.999981
3137	ENSG00000166275	BORCS7	-0.73444	-0.0355042	0.46268	0.148056	0.286691	1.28932e-28	2.03202e-27	10	11	11	D1	Skin. sun exposed lower leg (GTEx)	EpiXcan	0.996217	skin_sun_exposed_lower_leg	0.999981
3138	ENSG00000103356	EARS2	-0.734142	-0.0882077	0.462862	0.0625092	0.109252	1.3288e-10	6.68264e-10	66	83	83	D1	Skin. sun exposed lower leg (GTEx)	EpiXcan	0.996217	skin_sun_exposed_lower_leg	0.999981
3139	ENSG00000134504	KCTD1	-0.734092	-0.155609	0.462893	0.0126961	0.0271544	0.00209344	0.00508868	13	15	15	D1	Skin. sun exposed lower leg (GTEx)	EpiXcan	0.996217	skin_sun_exposed_lower_leg	0.999981
3140	ENSG00000110811	P3H3	0.73408	0.681421	0.4629	0.000389212	0.0235027	0.00426277	0.0100295	1	2	2	D1	Skin. sun exposed lower leg (GTEx)	EpiXcan	0.996217	skin_sun_exposed_lower_leg	0.999981
3141	ENSG00000120868	APAF1	-0.734007	-0.0759166	0.462945	0.0596312	0.0981882	1.47976e-09	6.72057e-09	44	58	58	D1	Skin. sun exposed lower leg (GTEx)	EpiXcan	0.996217	skin_sun_exposed_lower_leg	0.999981
3142	ENSG00000162636	FAM102B	0.733964	0.0450334	0.46297	0.0360424	0.0432502	9.77685e-05	0.000276511	32	40	40	D1	Skin. sun exposed lower leg (GTEx)	EpiXcan	0.996217	skin_sun_exposed_lower_leg	0.999981
3143	ENSG00000158985	CDC42SE2	0.733783	0.128399	0.463081	0.0142975	0.0701625	3.44045e-07	1.2652e-06	7	9	9	D1	Skin. sun exposed lower leg (GTEx)	EpiXcan	0.996217	skin_sun_exposed_lower_leg	0.999981
3144	ENSG00000185619	PCGF3	-0.732675	-0.0221842	0.463757	0.40692	0.60452	1.99018e-83	3.52967e-81	43	47	47	D1	Skin. sun exposed lower leg (GTEx)	EpiXcan	0.996217	skin_sun_exposed_lower_leg	0.999981
3145	ENSG00000127080	IPPK	0.732425	0.0365877	0.463909	0.0967064	0.0505229	1.45671e-05	4.51949e-05	57	68	68	D1	Skin. sun exposed lower leg (GTEx)	EpiXcan	0.996217	skin_sun_exposed_lower_leg	0.999981
3146	ENSG00000103942	HOMER2	-0.732294	-0.0404705	0.463989	0.130935	0.223881	1.21475e-21	1.3062e-20	21	23	23	D1	Skin. sun exposed lower leg (GTEx)	EpiXcan	0.996217	skin_sun_exposed_lower_leg	0.999981
3147	ENSG00000185614	FAM212A	-0.732101	-0.0862679	0.464107	0.0267638	0.105772	2.94862e-10	1.43998e-09	19	23	23	D1	Skin. sun exposed lower leg (GTEx)	EpiXcan	0.996217	skin_sun_exposed_lower_leg	0.999981
3148	ENSG00000169641	LUZP1	-0.731975	-0.0460926	0.464184	0.0956292	0.15715	5.09268e-15	3.65167e-14	28	33	33	D1	Skin. sun exposed lower leg (GTEx)	EpiXcan	0.996217	skin_sun_exposed_lower_leg	0.999981
3149	ENSG00000173376	NDNF	-0.731289	-0.0920943	0.464603	0.0301745	0.140594	2.97033e-13	1.8604e-12	8	12	12	D1	Skin. sun exposed lower leg (GTEx)	EpiXcan	0.996217	skin_sun_exposed_lower_leg	0.999981
3150	ENSG00000162437	RAVER2	-0.730653	-0.0496118	0.464991	0.0829555	0.134319	7.80614e-13	4.72448e-12	27	30	30	D1	Skin. sun exposed lower leg (GTEx)	EpiXcan	0.996217	skin_sun_exposed_lower_leg	0.999981
3151	ENSG00000198844	ARHGEF15	-0.730568	-0.0911178	0.465043	0.0191094	0.048076	2.6953e-05	8.123e-05	5	5	5	D1	Skin. sun exposed lower leg (GTEx)	EpiXcan	0.996217	skin_sun_exposed_lower_leg	0.999981
3152	ENSG00000133243	BTBD2	0.730566	0.103912	0.465044	0.0468782	0.0279515	0.00173643	0.00426826	48	56	56	D1	Skin. sun exposed lower leg (GTEx)	EpiXcan	0.996217	skin_sun_exposed_lower_leg	0.999981
3153	ENSG00000108774	RAB5C	-0.730548	-0.0908983	0.465055	0.016259	0.0696905	4.29286e-07	1.56348e-06	12	18	18	D1	Skin. sun exposed lower leg (GTEx)	EpiXcan	0.996217	skin_sun_exposed_lower_leg	0.999981
3154	ENSG00000072864	NDE1	0.730389	0.0330259	0.465153	0.187428	0.278836	1.10317e-27	1.64957e-26	12	12	12	D1	Skin. sun exposed lower leg (GTEx)	EpiXcan	0.996217	skin_sun_exposed_lower_leg	0.999981
3155	ENSG00000198626	RYR2	0.73036	0.120919	0.46517	0.0123764	0.0177797	0.0105668	0.0237527	2	3	3	D1	Skin. sun exposed lower leg (GTEx)	EpiXcan	0.996217	skin_sun_exposed_lower_leg	0.999981
3156	ENSG00000172661	WASHC2C	0.730137	0.0404149	0.465306	0.172138	0.207371	7.53154e-20	7.26752e-19	57	68	68	D1	Skin. sun exposed lower leg (GTEx)	EpiXcan	0.996217	skin_sun_exposed_lower_leg	0.999981
3157	ENSG00000178201	VN1R1	0.729155	0.161427	0.465907	0.00765518	0.0816667	4.68449e-08	1.87206e-07	20	26	26	D1	Skin. sun exposed lower leg (GTEx)	EpiXcan	0.996217	skin_sun_exposed_lower_leg	0.999981
3158	ENSG00000088205	DDX18	-0.728897	-0.0528703	0.466065	0.0703863	0.086797	1.97936e-08	8.18077e-08	84	103	103	D1	Skin. sun exposed lower leg (GTEx)	EpiXcan	0.996217	skin_sun_exposed_lower_leg	0.999981
3159	ENSG00000172071	EIF2AK3	-0.728853	-0.102547	0.466091	0.0216305	0.04659	4.33059e-05	0.000127203	13	17	17	D1	Skin. sun exposed lower leg (GTEx)	EpiXcan	0.996217	skin_sun_exposed_lower_leg	0.999981
3160	ENSG00000171475	WIPF2	0.728817	0.0652897	0.466113	0.0423186	0.0345384	0.000491583	0.0012869	32	36	36	D1	Skin. sun exposed lower leg (GTEx)	EpiXcan	0.996217	skin_sun_exposed_lower_leg	0.999981
3161	ENSG00000106823	ECM2	-0.728638	-0.145373	0.466223	0.00838454	0.0284935	0.00145278	0.00359374	4	6	6	D1	Skin. sun exposed lower leg (GTEx)	EpiXcan	0.996217	skin_sun_exposed_lower_leg	0.999981
3162	ENSG00000143126	CELSR2	0.72858	0.133373	0.466259	0.0150502	0.016505	0.0163872	0.0358713	25	29	29	D1	Skin. sun exposed lower leg (GTEx)	EpiXcan	0.996217	skin_sun_exposed_lower_leg	0.999981
3163	ENSG00000258429	PDF	0.728205	0.0556033	0.466488	0.065989	0.106599	3.4207e-10	1.66184e-09	22	23	23	D1	Skin. sun exposed lower leg (GTEx)	EpiXcan	0.996217	skin_sun_exposed_lower_leg	0.999981
3164	ENSG00000145494	NDUFS6	-0.727759	-0.0978594	0.466761	0.0205049	0.0686893	6.48366e-07	2.32989e-06	16	20	20	D1	Skin. sun exposed lower leg (GTEx)	EpiXcan	0.996217	skin_sun_exposed_lower_leg	0.999981
3165	ENSG00000092531	SNAP23	-0.727645	-0.0707183	0.466831	0.047843	0.0158406	0.0180632	0.0393354	39	40	40	D1	Skin. sun exposed lower leg (GTEx)	EpiXcan	0.996217	skin_sun_exposed_lower_leg	0.999981
3166	ENSG00000139636	LMBR1L	0.727497	0.0592039	0.466921	0.0664586	0.14636	5.24646e-14	3.50039e-13	13	17	17	D1	Skin. sun exposed lower leg (GTEx)	EpiXcan	0.996217	skin_sun_exposed_lower_leg	0.999981
3167	ENSG00000213963	AC019080.1	-0.72703	-0.132453	0.467208	0.0110614	0.0541149	1.14838e-05	3.60519e-05	9	10	10	D1	Skin. sun exposed lower leg (GTEx)	EpiXcan	0.996217	skin_sun_exposed_lower_leg	0.999981
3168	ENSG00000239556	AC004951.2	-0.726171	-0.0516004	0.467734	0.0703438	0.143763	5.61923e-14	3.73487e-13	18	20	20	D1	Skin. sun exposed lower leg (GTEx)	EpiXcan	0.996217	skin_sun_exposed_lower_leg	0.999981
3169	ENSG00000102802	MEDAG	0.725904	0.0519936	0.467897	0.0790994	0.0880796	1.13438e-08	4.79884e-08	50	60	60	D1	Skin. sun exposed lower leg (GTEx)	EpiXcan	0.996217	skin_sun_exposed_lower_leg	0.999981
3170	ENSG00000182253	SYNM	-0.725776	-0.178255	0.467976	0.0100994	0.0172671	0.0141923	0.0313395	12	14	14	D1	Skin. sun exposed lower leg (GTEx)	EpiXcan	0.996217	skin_sun_exposed_lower_leg	0.999981
3171	ENSG00000171824	EXOSC10	0.725611	0.292505	0.468077	0.00460448	0.0246773	0.00341797	0.00813611	19	24	24	D1	Skin. sun exposed lower leg (GTEx)	EpiXcan	0.996217	skin_sun_exposed_lower_leg	0.999981
3172	ENSG00000137601	NEK1	-0.725159	-0.0741619	0.468355	0.0333819	0.100381	8.06824e-10	3.77317e-09	11	14	14	D1	Skin. sun exposed lower leg (GTEx)	EpiXcan	0.996217	skin_sun_exposed_lower_leg	0.999981
3173	ENSG00000113231	PDE8B	-0.72509	-0.0597311	0.468397	0.061458	0.136559	3.29924e-13	2.05722e-12	10	13	13	D1	Skin. sun exposed lower leg (GTEx)	EpiXcan	0.996217	skin_sun_exposed_lower_leg	0.999981
3174	ENSG00000122678	POLM	-0.724878	-0.0379338	0.468527	0.138139	0.284129	7.44086e-29	1.19011e-27	26	31	31	D1	Skin. sun exposed lower leg (GTEx)	EpiXcan	0.996217	skin_sun_exposed_lower_leg	0.999981
3175	ENSG00000182446	NPLOC4	0.72487	0.0599879	0.468532	0.0533299	0.0635717	1.58401e-06	5.47179e-06	51	65	65	D1	Skin. sun exposed lower leg (GTEx)	EpiXcan	0.996217	skin_sun_exposed_lower_leg	0.999981
3176	ENSG00000121653	MAPK8IP1	-0.7245	-0.0384296	0.468759	0.147926	0.247086	2.37763e-24	2.92219e-23	8	8	8	D1	Skin. sun exposed lower leg (GTEx)	EpiXcan	0.996217	skin_sun_exposed_lower_leg	0.999981
3177	ENSG00000183617	MRPL54	-0.724358	-0.0480535	0.468846	0.0630817	0.42321	1.47158e-46	5.15458e-45	12	15	15	D1	Skin. sun exposed lower leg (GTEx)	EpiXcan	0.996217	skin_sun_exposed_lower_leg	0.999981
3178	ENSG00000214941	ZSWIM7	0.724341	0.0506637	0.468856	0.0670056	0.199961	5.90605e-19	5.38734e-18	19	23	23	D1	Skin. sun exposed lower leg (GTEx)	EpiXcan	0.996217	skin_sun_exposed_lower_leg	0.999981
3179	ENSG00000100302	RASD2	0.723781	0.185391	0.4692	0.00544072	0.0400156	0.000178413	0.000489858	1	1	1	D1	Skin. sun exposed lower leg (GTEx)	EpiXcan	0.996217	skin_sun_exposed_lower_leg	0.999981
3180	ENSG00000146267	FAXC	0.723274	0.0949805	0.469512	0.0198078	0.0173012	0.0130606	0.0290233	14	16	16	D1	Skin. sun exposed lower leg (GTEx)	EpiXcan	0.996217	skin_sun_exposed_lower_leg	0.999981
3181	ENSG00000163803	PLB1	-0.723116	-0.0823796	0.469608	0.03541	0.0910494	6.7598e-09	2.91779e-08	37	42	42	D1	Skin. sun exposed lower leg (GTEx)	EpiXcan	0.996217	skin_sun_exposed_lower_leg	0.999981
3182	ENSG00000128951	DUT	0.723022	0.0722339	0.469666	0.0387352	0.051197	1.89738e-05	5.8171e-05	16	22	22	D1	Skin. sun exposed lower leg (GTEx)	EpiXcan	0.996217	skin_sun_exposed_lower_leg	0.999981
3183	ENSG00000111364	DDX55	0.722957	0.0471563	0.469706	0.0753118	0.218615	3.99675e-21	4.17588e-20	20	28	28	D1	Skin. sun exposed lower leg (GTEx)	EpiXcan	0.996217	skin_sun_exposed_lower_leg	0.999981
3184	ENSG00000170234	PWWP2A	0.722647	0.0843979	0.469897	0.0397163	0.0597985	3.3899e-06	1.1287e-05	16	22	22	D1	Skin. sun exposed lower leg (GTEx)	EpiXcan	0.996217	skin_sun_exposed_lower_leg	0.999981
3185	ENSG00000139725	RHOF	-0.722281	-0.080087	0.470122	0.0533423	0.0751541	1.04616e-07	4.04574e-07	39	55	55	D1	Skin. sun exposed lower leg (GTEx)	EpiXcan	0.996217	skin_sun_exposed_lower_leg	0.999981
3186	ENSG00000101574	METTL4	0.722153	0.0702356	0.4702	0.0389015	0.0467849	4.62001e-05	0.000135364	49	57	57	D1	Skin. sun exposed lower leg (GTEx)	EpiXcan	0.996217	skin_sun_exposed_lower_leg	0.999981
3187	ENSG00000134283	PPHLN1	-0.721954	-0.0530195	0.470323	0.0469498	0.0908034	6.52687e-09	2.82683e-08	54	65	65	D1	Skin. sun exposed lower leg (GTEx)	EpiXcan	0.996217	skin_sun_exposed_lower_leg	0.999981
3188	ENSG00000103502	CDIPT	0.721702	0.0733422	0.470478	0.031831	0.0907672	9.00675e-09	3.85287e-08	12	12	12	D1	Skin. sun exposed lower leg (GTEx)	EpiXcan	0.996217	skin_sun_exposed_lower_leg	0.999981
3189	ENSG00000182827	ACBD3	0.721474	0.111481	0.470618	0.0137174	0.0361744	0.000355265	0.000942909	8	11	11	D1	Skin. sun exposed lower leg (GTEx)	EpiXcan	0.996217	skin_sun_exposed_lower_leg	0.999981
3190	ENSG00000144791	LIMD1	0.721372	0.0670304	0.470681	0.0410011	0.279389	1.08106e-28	1.70764e-27	21	29	29	D1	Skin. sun exposed lower leg (GTEx)	EpiXcan	0.996217	skin_sun_exposed_lower_leg	0.999981
3191	ENSG00000272455	AL391244.3	0.721187	0.0976969	0.470795	0.0221005	0.0554327	8.5703e-06	2.72163e-05	6	7	7	D1	Skin. sun exposed lower leg (GTEx)	EpiXcan	0.996217	skin_sun_exposed_lower_leg	0.999981
3192	ENSG00000184156	KCNQ3	-0.720842	-0.0674536	0.471007	0.0539185	0.0758827	1.62467e-07	6.184e-07	44	53	53	D1	Skin. sun exposed lower leg (GTEx)	EpiXcan	0.996217	skin_sun_exposed_lower_leg	0.999981
3193	ENSG00000113361	CDH6	-0.719181	-0.0571272	0.47203	0.0733705	0.20562	8.99881e-20	8.63578e-19	9	10	10	D1	Skin. sun exposed lower leg (GTEx)	EpiXcan	0.996217	skin_sun_exposed_lower_leg	0.999981
3194	ENSG00000155545	MIER3	-0.719066	-0.333355	0.4721	0.00171	0.0175952	0.0133284	0.0295735	1	1	1	D1	Skin. sun exposed lower leg (GTEx)	EpiXcan	0.996217	skin_sun_exposed_lower_leg	0.999981
3195	ENSG00000119812	FAM98A	0.718878	0.0797765	0.472216	0.0271897	0.155722	1.39521e-14	9.71582e-14	15	22	22	D1	Skin. sun exposed lower leg (GTEx)	EpiXcan	0.996217	skin_sun_exposed_lower_leg	0.999981
3196	ENSG00000133706	LARS	-0.718739	-0.0370399	0.472301	0.135226	0.270761	5.09441e-27	7.29089e-26	90	108	108	D1	Skin. sun exposed lower leg (GTEx)	EpiXcan	0.996217	skin_sun_exposed_lower_leg	0.999981
3197	ENSG00000113732	ATP6V0E1	-0.718647	-0.152996	0.472359	0.00914486	0.033284	0.000621819	0.00160448	10	13	13	D1	Skin. sun exposed lower leg (GTEx)	EpiXcan	0.996217	skin_sun_exposed_lower_leg	0.999981
3198	ENSG00000166908	PIP4K2C	-0.718647	-0.0303545	0.472359	0.0937509	0.0306201	0.000977576	0.00246745	59	68	68	D1	Skin. sun exposed lower leg (GTEx)	EpiXcan	0.996217	skin_sun_exposed_lower_leg	0.999981
3199	ENSG00000233276	GPX1	-0.718491	-0.150386	0.472455	0.00732256	0.0619799	1.59238e-06	5.49934e-06	8	12	12	D1	Skin. sun exposed lower leg (GTEx)	EpiXcan	0.996217	skin_sun_exposed_lower_leg	0.999981
3200	ENSG00000162408	NOL9	0.717839	0.0491939	0.472856	0.0882567	0.271887	1.25514e-26	1.76034e-25	15	22	22	D1	Skin. sun exposed lower leg (GTEx)	EpiXcan	0.996217	skin_sun_exposed_lower_leg	0.999981
3201	ENSG00000133985	TTC9	0.717657	0.0617196	0.472969	0.028201	0.0154758	0.0197857	0.0428731	31	35	35	D1	Skin. sun exposed lower leg (GTEx)	EpiXcan	0.996217	skin_sun_exposed_lower_leg	0.999981
3202	ENSG00000105767	CADM4	-0.717316	-0.129102	0.473179	0.0125045	0.0243858	0.00347504	0.00826354	20	27	27	D1	Skin. sun exposed lower leg (GTEx)	EpiXcan	0.996217	skin_sun_exposed_lower_leg	0.999981
3203	ENSG00000072422	RHOBTB1	0.717292	0.072303	0.473194	0.0497742	0.0428908	2.03897e-05	6.22396e-05	5	5	5	D1	Skin. sun exposed lower leg (GTEx)	EpiXcan	0.996217	skin_sun_exposed_lower_leg	0.999981
3204	ENSG00000136866	ZFP37	-0.716941	-0.0788809	0.47341	0.060759	0.0298204	0.0011251	0.00281546	36	44	44	D1	Skin. sun exposed lower leg (GTEx)	EpiXcan	0.996217	skin_sun_exposed_lower_leg	0.999981
3205	ENSG00000168032	ENTPD3	0.716692	0.1351	0.473564	0.00952935	0.0394599	0.000163554	0.000451092	15	18	18	D1	Skin. sun exposed lower leg (GTEx)	EpiXcan	0.996217	skin_sun_exposed_lower_leg	0.999981
3206	ENSG00000129749	CHRNA10	0.716643	0.249826	0.473594	0.00396807	0.0504513	2.02901e-05	6.19491e-05	4	7	7	D1	Skin. sun exposed lower leg (GTEx)	EpiXcan	0.996217	skin_sun_exposed_lower_leg	0.999981
3207	ENSG00000130764	LRRC47	0.716643	0.0903528	0.473595	0.0149939	0.0715659	3.83522e-07	1.40411e-06	13	17	17	D1	Skin. sun exposed lower leg (GTEx)	EpiXcan	0.996217	skin_sun_exposed_lower_leg	0.999981
3208	ENSG00000178252	WDR6	0.716529	0.0193099	0.473665	0.454873	0.656252	9.03463e-98	2.87691e-95	42	50	50	D1	Skin. sun exposed lower leg (GTEx)	EpiXcan	0.996217	skin_sun_exposed_lower_leg	0.999981
3209	ENSG00000100031	GGT1	0.716513	0.132332	0.473674	0.0128374	0.0737364	2.05504e-07	7.75468e-07	10	11	11	D1	Skin. sun exposed lower leg (GTEx)	EpiXcan	0.996217	skin_sun_exposed_lower_leg	0.999981
3210	ENSG00000141068	KSR1	-0.716113	-0.0703249	0.473921	0.0513982	0.04543	5.40439e-05	0.000156902	32	40	40	D1	Skin. sun exposed lower leg (GTEx)	EpiXcan	0.996217	skin_sun_exposed_lower_leg	0.999981
3211	ENSG00000172731	LRRC20	0.716101	0.0468751	0.473929	0.106896	0.316662	4.07773e-32	7.53735e-31	45	59	59	D1	Skin. sun exposed lower leg (GTEx)	EpiXcan	0.996217	skin_sun_exposed_lower_leg	0.999981
3212	ENSG00000117691	NENF	-0.716064	-0.0799563	0.473952	0.0299019	0.121544	1.4751e-11	8.04186e-11	10	16	16	D1	Skin. sun exposed lower leg (GTEx)	EpiXcan	0.996217	skin_sun_exposed_lower_leg	0.999981
3213	ENSG00000169826	CSGALNACT2	0.716031	0.0407087	0.473972	0.114972	0.218391	4.49602e-21	4.6662e-20	51	56	56	D1	Skin. sun exposed lower leg (GTEx)	EpiXcan	0.996217	skin_sun_exposed_lower_leg	0.999981
3214	ENSG00000164237	CMBL	-0.71583	-0.0358999	0.474096	0.0788827	0.100932	4.75018e-11	2.47969e-10	48	58	58	D1	Skin. sun exposed lower leg (GTEx)	EpiXcan	0.996217	skin_sun_exposed_lower_leg	0.999981
3215	ENSG00000134049	IER3IP1	-0.715241	-0.0747361	0.47446	0.0423199	0.216567	6.14293e-21	6.31928e-20	23	31	31	D1	Skin. sun exposed lower leg (GTEx)	EpiXcan	0.996217	skin_sun_exposed_lower_leg	0.999981
3216	ENSG00000213638	ADAT3	-0.715131	-0.141534	0.474528	0.0174077	0.035257	0.000444415	0.00116867	23	33	33	D1	Skin. sun exposed lower leg (GTEx)	EpiXcan	0.996217	skin_sun_exposed_lower_leg	0.999981
3217	ENSG00000125731	SH2D3A	0.714745	0.0333803	0.474767	0.155992	0.375907	6.76095e-40	1.79408e-38	13	17	17	D1	Skin. sun exposed lower leg (GTEx)	EpiXcan	0.996217	skin_sun_exposed_lower_leg	0.999981
3218	ENSG00000165959	CLMN	-0.71474	-0.0816417	0.47477	0.0216696	0.0306608	0.000982361	0.00247908	23	31	31	D1	Skin. sun exposed lower leg (GTEx)	EpiXcan	0.996217	skin_sun_exposed_lower_leg	0.999981
3219	ENSG00000197568	HHLA3	0.714333	0.195027	0.475021	0.00469631	0.0395603	0.00016441	0.000453364	10	15	15	D1	Skin. sun exposed lower leg (GTEx)	EpiXcan	0.996217	skin_sun_exposed_lower_leg	0.999981
3220	ENSG00000166825	ANPEP	0.714202	0.133172	0.475102	0.0129157	0.0183529	0.0116887	0.0261322	15	17	17	D1	Skin. sun exposed lower leg (GTEx)	EpiXcan	0.996217	skin_sun_exposed_lower_leg	0.999981
3221	ENSG00000129355	CDKN2D	-0.714086	-0.144705	0.475174	0.0142469	0.0320011	0.000737408	0.0018864	9	9	9	D1	Skin. sun exposed lower leg (GTEx)	EpiXcan	0.996217	skin_sun_exposed_lower_leg	0.999981
3222	ENSG00000247982	LINC00926	-0.71366	-0.0471544	0.475437	0.0876043	0.22675	2.32772e-22	2.60077e-21	10	17	17	D1	Skin. sun exposed lower leg (GTEx)	EpiXcan	0.996217	skin_sun_exposed_lower_leg	0.999981
3223	ENSG00000114209	PDCD10	-0.713476	-0.136651	0.475551	0.0106526	0.0394519	0.000173753	0.000477907	9	10	10	D1	Skin. sun exposed lower leg (GTEx)	EpiXcan	0.996217	skin_sun_exposed_lower_leg	0.999981
3224	ENSG00000002933	TMEM176A	0.713471	0.0291732	0.475554	0.24277	0.36057	1.79784e-38	4.48212e-37	32	41	41	D1	Skin. sun exposed lower leg (GTEx)	EpiXcan	0.996217	skin_sun_exposed_lower_leg	0.999981
3225	ENSG00000186715	MST1L	-0.71344	-0.0528931	0.475574	0.115369	0.510411	8.56256e-62	5.37982e-60	55	74	74	D1	Skin. sun exposed lower leg (GTEx)	EpiXcan	0.996217	skin_sun_exposed_lower_leg	0.999981
3226	ENSG00000239653	PSMD6-AS2	0.713107	0.0514104	0.47578	0.0850443	0.223246	1.67343e-21	1.79117e-20	9	10	10	D1	Skin. sun exposed lower leg (GTEx)	EpiXcan	0.996217	skin_sun_exposed_lower_leg	0.999981
3227	ENSG00000171160	MORN4	-0.712967	-0.0387931	0.475866	0.11836	0.17529	4.10232e-17	3.31857e-16	37	42	42	D1	Skin. sun exposed lower leg (GTEx)	EpiXcan	0.996217	skin_sun_exposed_lower_leg	0.999981
3228	ENSG00000111816	FRK	-0.712965	-0.117755	0.475868	0.0132124	0.0528323	1.43728e-05	4.46356e-05	19	24	24	D1	Skin. sun exposed lower leg (GTEx)	EpiXcan	0.996217	skin_sun_exposed_lower_leg	0.999981
3229	ENSG00000178700	DHFR2	-0.712892	-0.346777	0.475913	0.00190336	0.0747149	1.83324e-07	6.94766e-07	2	3	3	D1	Skin. sun exposed lower leg (GTEx)	EpiXcan	0.996217	skin_sun_exposed_lower_leg	0.999981
3230	ENSG00000182134	TDRKH	-0.712678	-0.0628838	0.476045	0.0462509	0.0976564	7.26522e-10	3.41817e-09	14	15	15	D1	Skin. sun exposed lower leg (GTEx)	EpiXcan	0.996217	skin_sun_exposed_lower_leg	0.999981
3231	ENSG00000177728	TMEM94	-0.712434	-0.128233	0.476196	0.0150929	0.0261967	0.00243388	0.00588051	8	11	11	D1	Skin. sun exposed lower leg (GTEx)	EpiXcan	0.996217	skin_sun_exposed_lower_leg	0.999981
3232	ENSG00000198150	AC135178.1	0.711948	0.0331203	0.476497	0.143835	0.288672	4.08324e-29	6.66787e-28	8	9	9	D1	Skin. sun exposed lower leg (GTEx)	EpiXcan	0.996217	skin_sun_exposed_lower_leg	0.999981
3233	ENSG00000249992	TMEM158	0.711855	0.111104	0.476555	0.0155485	0.0377805	0.000258606	0.000697464	8	8	8	D1	Skin. sun exposed lower leg (GTEx)	EpiXcan	0.996217	skin_sun_exposed_lower_leg	0.999981
3234	ENSG00000163468	CCT3	0.71165	0.0490313	0.476681	0.0868903	0.158664	5.23891e-15	3.75268e-14	42	50	50	D1	Skin. sun exposed lower leg (GTEx)	EpiXcan	0.996217	skin_sun_exposed_lower_leg	0.999981
3235	ENSG00000154814	OXNAD1	0.711381	0.0937245	0.476848	0.0230128	0.0494511	2.77967e-05	8.36469e-05	16	19	19	D1	Skin. sun exposed lower leg (GTEx)	EpiXcan	0.996217	skin_sun_exposed_lower_leg	0.999981
3236	ENSG00000135314	KHDC1	0.71127	0.0385934	0.476917	0.0864236	0.119615	1.593e-11	8.67112e-11	65	74	74	D1	Skin. sun exposed lower leg (GTEx)	EpiXcan	0.996217	skin_sun_exposed_lower_leg	0.999981
3237	ENSG00000113790	EHHADH	0.71108	0.149346	0.477034	0.00897335	0.0333901	0.000634098	0.00163435	3	3	3	D1	Skin. sun exposed lower leg (GTEx)	EpiXcan	0.996217	skin_sun_exposed_lower_leg	0.999981
3238	ENSG00000179397	CATSPERE	0.710904	0.0684205	0.477144	0.0306442	0.0355536	0.000383535	0.00101448	30	31	31	D1	Skin. sun exposed lower leg (GTEx)	EpiXcan	0.996217	skin_sun_exposed_lower_leg	0.999981
3239	ENSG00000141837	CACNA1A	-0.710105	-0.187217	0.477639	0.00840472	0.0207456	0.00677854	0.0155798	4	4	4	D1	Skin. sun exposed lower leg (GTEx)	EpiXcan	0.996217	skin_sun_exposed_lower_leg	0.999981
3240	ENSG00000111801	BTN3A3	-0.709753	-0.0562601	0.477857	0.0782338	0.0678465	7.13068e-07	2.54737e-06	50	60	60	D1	Skin. sun exposed lower leg (GTEx)	EpiXcan	0.996217	skin_sun_exposed_lower_leg	0.999981
3241	ENSG00000184182	UBE2F	-0.709722	-0.0371476	0.477876	0.12651	0.170048	3.13474e-16	2.41324e-15	38	45	45	D1	Skin. sun exposed lower leg (GTEx)	EpiXcan	0.996217	skin_sun_exposed_lower_leg	0.999981
3242	ENSG00000137154	RPS6	-0.709674	-0.137744	0.477906	0.0132444	0.026217	0.00202339	0.00493297	10	11	11	D1	Skin. sun exposed lower leg (GTEx)	EpiXcan	0.996217	skin_sun_exposed_lower_leg	0.999981
3243	ENSG00000163297	ANTXR2	-0.709231	-0.0972742	0.478181	0.0432323	0.0139517	0.0276217	0.0586997	28	41	41	D1	Skin. sun exposed lower leg (GTEx)	EpiXcan	0.996217	skin_sun_exposed_lower_leg	0.999981
3244	ENSG00000204590	GNL1	0.708969	0.0852259	0.478344	0.0316636	0.0202939	0.0072191	0.0165246	30	44	44	D1	Skin. sun exposed lower leg (GTEx)	EpiXcan	0.996217	skin_sun_exposed_lower_leg	0.999981
3245	ENSG00000122367	LDB3	0.70869	0.0351866	0.478517	0.163059	0.232348	1.21362e-22	1.37573e-21	34	42	42	D1	Skin. sun exposed lower leg (GTEx)	EpiXcan	0.996217	skin_sun_exposed_lower_leg	0.999981
3246	ENSG00000115828	QPCT	0.708414	0.114174	0.478688	0.0174014	0.0130908	0.0321702	0.0677189	15	17	17	D1	Skin. sun exposed lower leg (GTEx)	EpiXcan	0.996217	skin_sun_exposed_lower_leg	0.999981
3247	ENSG00000112357	PEX7	-0.708266	-0.0546219	0.47878	0.0964682	0.205439	1.46577e-19	1.3895e-18	19	20	20	D1	Skin. sun exposed lower leg (GTEx)	EpiXcan	0.996217	skin_sun_exposed_lower_leg	0.999981
3248	ENSG00000119227	PIGZ	0.708259	0.0243857	0.478784	0.318689	0.601001	2.64575e-82	4.41305e-80	20	23	23	D1	Skin. sun exposed lower leg (GTEx)	EpiXcan	0.996217	skin_sun_exposed_lower_leg	0.999981
3249	ENSG00000067365	METTL22	-0.707834	-0.0766688	0.479048	0.0303363	0.0180978	0.0120781	0.0269382	29	34	34	D1	Skin. sun exposed lower leg (GTEx)	EpiXcan	0.996217	skin_sun_exposed_lower_leg	0.999981
3250	ENSG00000115129	TP53I3	-0.707344	-0.0869479	0.479353	0.0248439	0.0559316	8.46396e-06	2.68908e-05	6	7	7	D1	Skin. sun exposed lower leg (GTEx)	EpiXcan	0.996217	skin_sun_exposed_lower_leg	0.999981
3251	ENSG00000000971	CFH	-0.706733	-0.120885	0.479733	0.0151427	0.0185066	0.0111358	0.0249599	37	43	43	D1	Skin. sun exposed lower leg (GTEx)	EpiXcan	0.996217	skin_sun_exposed_lower_leg	0.999981
3252	ENSG00000261188	Z95115.1	0.706478	0.0792351	0.479891	0.0282523	0.0651123	1.29465e-06	4.51226e-06	12	13	13	D1	Skin. sun exposed lower leg (GTEx)	EpiXcan	0.996217	skin_sun_exposed_lower_leg	0.999981
3253	ENSG00000168993	CPLX1	-0.706169	-0.11831	0.480083	0.00909551	0.106253	3.91846e-10	1.89055e-09	8	10	10	D1	Skin. sun exposed lower leg (GTEx)	EpiXcan	0.996217	skin_sun_exposed_lower_leg	0.999981
3254	ENSG00000137710	RDX	-0.705502	-0.166127	0.480498	0.00784236	0.0243912	0.00364906	0.00865485	7	12	12	D1	Skin. sun exposed lower leg (GTEx)	EpiXcan	0.996217	skin_sun_exposed_lower_leg	0.999981
3255	ENSG00000174428	GTF2IRD2B	0.705451	0.101815	0.480529	0.0308633	0.0379313	0.000235361	0.000638335	32	44	44	D1	Skin. sun exposed lower leg (GTEx)	EpiXcan	0.996217	skin_sun_exposed_lower_leg	0.999981
3256	ENSG00000244625	MIATNB	-0.70519	-0.0378089	0.480692	0.180755	0.255314	9.87201e-25	1.24051e-23	65	73	73	D1	Skin. sun exposed lower leg (GTEx)	EpiXcan	0.996217	skin_sun_exposed_lower_leg	0.999981
3257	ENSG00000154175	ABI3BP	0.704967	0.0603384	0.480831	0.0500946	0.0827278	2.94448e-08	1.19649e-07	36	42	42	D1	Skin. sun exposed lower leg (GTEx)	EpiXcan	0.996217	skin_sun_exposed_lower_leg	0.999981
3258	ENSG00000255284	AP006621.3	0.704596	0.0343548	0.481062	0.148523	0.264558	1.45592e-26	2.03379e-25	16	16	16	D1	Skin. sun exposed lower leg (GTEx)	EpiXcan	0.996217	skin_sun_exposed_lower_leg	0.999981
3259	ENSG00000178585	CTNNBIP1	0.703855	0.0283513	0.481523	0.14429	0.239459	3.99629e-23	4.6351e-22	36	44	44	D1	Skin. sun exposed lower leg (GTEx)	EpiXcan	0.996217	skin_sun_exposed_lower_leg	0.999981
3260	ENSG00000230513	THAP7-AS1	0.703597	0.0177699	0.481684	0.47834	0.568027	1.11736e-77	1.42321e-75	31	38	38	D1	Skin. sun exposed lower leg (GTEx)	EpiXcan	0.996217	skin_sun_exposed_lower_leg	0.999981
3261	ENSG00000245317	AC008393.1	-0.702996	-0.0687301	0.482058	0.0319862	0.0362126	0.000255629	0.000689835	19	26	26	D1	Skin. sun exposed lower leg (GTEx)	EpiXcan	0.996217	skin_sun_exposed_lower_leg	0.999981
3262	ENSG00000272501	AL662844.4	-0.702972	-0.0345105	0.482073	0.172226	0.426179	4.90748e-47	1.74073e-45	17	24	24	D1	Skin. sun exposed lower leg (GTEx)	EpiXcan	0.996217	skin_sun_exposed_lower_leg	0.999981
3263	ENSG00000196167	COLCA1	-0.702684	-0.151884	0.482252	0.0072362	0.0102945	0.0572184	0.116002	8	10	10	D1	Skin. sun exposed lower leg (GTEx)	EpiXcan	0.996217	skin_sun_exposed_lower_leg	0.999981
3264	ENSG00000179855	GIPC3	-0.702539	-0.0793001	0.482343	0.0774801	0.099832	5.09427e-10	2.4294e-09	69	92	92	D1	Skin. sun exposed lower leg (GTEx)	EpiXcan	0.996217	skin_sun_exposed_lower_leg	0.999981
3265	ENSG00000104093	DMXL2	0.702515	0.0743732	0.482358	0.0512632	0.0898193	8.58908e-09	3.67904e-08	26	29	29	D1	Skin. sun exposed lower leg (GTEx)	EpiXcan	0.996217	skin_sun_exposed_lower_leg	0.999981
3266	ENSG00000160191	PDE9A	-0.70111	-0.150369	0.483235	0.00717182	0.0315963	0.000823664	0.00209406	3	4	4	D1	Skin. sun exposed lower leg (GTEx)	EpiXcan	0.996217	skin_sun_exposed_lower_leg	0.999981
3267	ENSG00000139410	SDSL	0.701014	0.0928957	0.483294	0.0612101	0.0178491	0.0106356	0.023896	43	47	47	D1	Skin. sun exposed lower leg (GTEx)	EpiXcan	0.996217	skin_sun_exposed_lower_leg	0.999981
3268	ENSG00000142208	AKT1	-0.70084	-0.0594942	0.483403	0.0321153	0.037969	0.000229024	0.00062187	13	19	19	D1	Skin. sun exposed lower leg (GTEx)	EpiXcan	0.996217	skin_sun_exposed_lower_leg	0.999981
3269	ENSG00000124459	ZNF45	-0.700428	-0.0328226	0.48366	0.163819	0.203703	1.31049e-19	1.24652e-18	60	69	69	D1	Skin. sun exposed lower leg (GTEx)	EpiXcan	0.996217	skin_sun_exposed_lower_leg	0.999981
3270	ENSG00000157992	KRTCAP3	0.699856	0.0645441	0.484017	0.0389119	0.050808	1.93373e-05	5.92208e-05	13	14	14	D1	Skin. sun exposed lower leg (GTEx)	EpiXcan	0.996217	skin_sun_exposed_lower_leg	0.999981
3271	ENSG00000185591	SP1	-0.699817	-0.122724	0.484042	0.0118829	0.218	2.86922e-21	3.03401e-20	12	16	16	D1	Skin. sun exposed lower leg (GTEx)	EpiXcan	0.996217	skin_sun_exposed_lower_leg	0.999981
3272	ENSG00000205084	TMEM231	-0.69965	-0.0600882	0.484146	0.042292	0.180199	2.88346e-17	2.3557e-16	8	11	11	D1	Skin. sun exposed lower leg (GTEx)	EpiXcan	0.996217	skin_sun_exposed_lower_leg	0.999981
3273	ENSG00000134291	TMEM106C	-0.699323	-0.052096	0.48435	0.0633935	0.143019	1.79256e-13	1.14578e-12	20	22	22	D1	Skin. sun exposed lower leg (GTEx)	EpiXcan	0.996217	skin_sun_exposed_lower_leg	0.999981
3274	ENSG00000168301	KCTD6	0.699152	0.0738933	0.484457	0.0385386	0.0318548	0.000780269	0.00198987	29	31	31	D1	Skin. sun exposed lower leg (GTEx)	EpiXcan	0.996217	skin_sun_exposed_lower_leg	0.999981
3275	ENSG00000106992	AK1	0.698869	0.0865823	0.484634	0.030453	0.0188449	0.0103553	0.023311	18	21	21	D1	Skin. sun exposed lower leg (GTEx)	EpiXcan	0.996217	skin_sun_exposed_lower_leg	0.999981
3276	ENSG00000165238	WNK2	0.698802	0.0468451	0.484676	0.112513	0.170429	3.41818e-16	2.62567e-15	39	50	50	D1	Skin. sun exposed lower leg (GTEx)	EpiXcan	0.996217	skin_sun_exposed_lower_leg	0.999981
3277	ENSG00000114021	NIT2	0.698777	0.0494164	0.484691	0.0637131	0.0943693	2.53138e-09	1.12989e-08	23	24	24	D1	Skin. sun exposed lower leg (GTEx)	EpiXcan	0.996217	skin_sun_exposed_lower_leg	0.999981
3278	ENSG00000135736	CCDC102A	-0.698624	-0.0556129	0.484787	0.0509101	0.121302	5.45768e-12	3.09209e-11	13	15	15	D1	Skin. sun exposed lower leg (GTEx)	EpiXcan	0.996217	skin_sun_exposed_lower_leg	0.999981
3279	ENSG00000196668	LINC00173	0.698619	0.0405615	0.48479	0.10726	0.156489	2.26037e-15	1.65465e-14	37	41	41	D1	Skin. sun exposed lower leg (GTEx)	EpiXcan	0.996217	skin_sun_exposed_lower_leg	0.999981
3280	ENSG00000182511	FES	-0.698618	-0.0534213	0.48479	0.0657609	0.111801	8.18287e-11	4.18584e-10	17	19	19	D1	Skin. sun exposed lower leg (GTEx)	EpiXcan	0.996217	skin_sun_exposed_lower_leg	0.999981
3281	ENSG00000006007	GDE1	0.698394	0.0589347	0.484931	0.0503749	0.142803	2.02203e-13	1.28717e-12	33	47	47	D1	Skin. sun exposed lower leg (GTEx)	EpiXcan	0.996217	skin_sun_exposed_lower_leg	0.999981
3282	ENSG00000077616	NAALAD2	0.69818	0.0841402	0.485065	0.0324782	0.0197396	0.00856972	0.0194667	30	34	34	D1	Skin. sun exposed lower leg (GTEx)	EpiXcan	0.996217	skin_sun_exposed_lower_leg	0.999981
3283	ENSG00000116661	FBXO2	0.69806	0.172222	0.485139	0.0100667	0.0224246	0.00530095	0.0123068	14	19	19	D1	Skin. sun exposed lower leg (GTEx)	EpiXcan	0.996217	skin_sun_exposed_lower_leg	0.999981
3284	ENSG00000114744	COMMD2	-0.697575	-0.0508083	0.485443	0.0680805	0.108545	1.34069e-10	6.73516e-10	20	22	22	D1	Skin. sun exposed lower leg (GTEx)	EpiXcan	0.996217	skin_sun_exposed_lower_leg	0.999981
3285	ENSG00000100106	TRIOBP	-0.697371	-0.712519	0.485571	0.000343108	0.0919719	4.30066e-09	1.8842e-08	2	4	4	D1	Skin. sun exposed lower leg (GTEx)	EpiXcan	0.996217	skin_sun_exposed_lower_leg	0.999981
3286	ENSG00000121897	LIAS	0.697025	0.0562596	0.485787	0.0482389	0.126122	5.25314e-12	2.98103e-11	7	9	9	D1	Skin. sun exposed lower leg (GTEx)	EpiXcan	0.996217	skin_sun_exposed_lower_leg	0.999981
3287	ENSG00000160781	PAQR6	-0.6968	-0.186984	0.485928	0.00462096	0.0675688	6.18165e-07	2.22536e-06	6	7	7	D1	Skin. sun exposed lower leg (GTEx)	EpiXcan	0.996217	skin_sun_exposed_lower_leg	0.999981
3288	ENSG00000153317	ASAP1	0.696531	0.043851	0.486096	0.0836603	0.188804	5.57522e-18	4.76598e-17	17	20	20	D1	Skin. sun exposed lower leg (GTEx)	EpiXcan	0.996217	skin_sun_exposed_lower_leg	0.999981
3289	ENSG00000123643	SLC36A1	-0.696459	-0.0284888	0.486141	0.20337	0.31869	1.57435e-32	2.95686e-31	75	87	87	D1	Skin. sun exposed lower leg (GTEx)	EpiXcan	0.996217	skin_sun_exposed_lower_leg	0.999981
3290	ENSG00000066379	ZNRD1	0.696352	0.068077	0.486208	0.056611	0.0906128	7.41995e-09	3.19094e-08	24	28	28	D1	Skin. sun exposed lower leg (GTEx)	EpiXcan	0.996217	skin_sun_exposed_lower_leg	0.999981
3291	ENSG00000196177	ACADSB	-0.696273	-0.0243333	0.486258	0.262518	0.544588	3.57766e-69	3.03798e-67	46	59	59	D1	Skin. sun exposed lower leg (GTEx)	EpiXcan	0.996217	skin_sun_exposed_lower_leg	0.999981
3292	ENSG00000170310	STX8	0.696044	0.0487954	0.486401	0.0877168	0.184756	9.81626e-18	8.27033e-17	17	21	21	D1	Skin. sun exposed lower leg (GTEx)	EpiXcan	0.996217	skin_sun_exposed_lower_leg	0.999981
3293	ENSG00000146707	POMZP3	0.695989	0.0248271	0.486436	0.335317	0.534039	4.28992e-67	3.35788e-65	34	43	43	D1	Skin. sun exposed lower leg (GTEx)	EpiXcan	0.996217	skin_sun_exposed_lower_leg	0.999981
3294	ENSG00000145349	CAMK2D	0.695723	0.0923093	0.486602	0.0229011	0.0316189	0.000580507	0.0015062	28	34	34	D1	Skin. sun exposed lower leg (GTEx)	EpiXcan	0.996217	skin_sun_exposed_lower_leg	0.999981
3295	ENSG00000167768	KRT1	-0.695351	-0.0800699	0.486835	0.0308959	0.0335716	0.000517352	0.00134984	49	52	52	D1	Skin. sun exposed lower leg (GTEx)	EpiXcan	0.996217	skin_sun_exposed_lower_leg	0.999981
3296	ENSG00000170390	DCLK2	-0.69514	-0.0858327	0.486967	0.0488368	0.0219712	0.00523522	0.0121703	34	39	39	D1	Skin. sun exposed lower leg (GTEx)	EpiXcan	0.996217	skin_sun_exposed_lower_leg	0.999981
3297	ENSG00000166262	FAM227B	-0.69514	-0.100891	0.486968	0.0178677	0.056355	7.52762e-06	2.40908e-05	7	8	8	D1	Skin. sun exposed lower leg (GTEx)	EpiXcan	0.996217	skin_sun_exposed_lower_leg	0.999981
3298	ENSG00000159267	HLCS	-0.694726	-0.0369082	0.487227	0.128458	0.549499	3.27665e-69	2.81651e-67	20	28	28	D1	Skin. sun exposed lower leg (GTEx)	EpiXcan	0.996217	skin_sun_exposed_lower_leg	0.999981
3299	ENSG00000260804	LINC01963	0.694524	0.0444768	0.487354	0.1062	0.393945	1.03848e-44	3.36809e-43	5	6	6	D1	Skin. sun exposed lower leg (GTEx)	EpiXcan	0.996217	skin_sun_exposed_lower_leg	0.999981
3300	ENSG00000213462	ERV3-1	0.694397	0.0254513	0.487433	0.26277	0.452372	2.42951e-51	1.0253e-49	19	21	21	D1	Skin. sun exposed lower leg (GTEx)	EpiXcan	0.996217	skin_sun_exposed_lower_leg	0.999981
3301	ENSG00000091622	PITPNM3	0.694357	0.155618	0.487458	0.00742254	0.0257046	0.00277545	0.00667471	5	7	7	D1	Skin. sun exposed lower leg (GTEx)	EpiXcan	0.996217	skin_sun_exposed_lower_leg	0.999981
3302	ENSG00000100979	PLTP	-0.694345	-0.137486	0.487466	0.00902019	0.0816089	3.69289e-08	1.48981e-07	7	13	13	D1	Skin. sun exposed lower leg (GTEx)	EpiXcan	0.996217	skin_sun_exposed_lower_leg	0.999981
3303	ENSG00000079246	XRCC5	-0.694037	-0.0735	0.487659	0.0363837	0.0892995	6.61844e-09	2.86118e-08	19	31	31	D1	Skin. sun exposed lower leg (GTEx)	EpiXcan	0.996217	skin_sun_exposed_lower_leg	0.999981
3304	ENSG00000180855	ZNF443	-0.693857	-0.071266	0.487772	0.034827	0.0864187	1.48676e-08	6.23681e-08	7	8	8	D1	Skin. sun exposed lower leg (GTEx)	EpiXcan	0.996217	skin_sun_exposed_lower_leg	0.999981
3305	ENSG00000198838	RYR3	-0.693835	-0.159411	0.487786	0.0119484	0.0207128	0.00723854	0.0165636	23	24	24	D1	Skin. sun exposed lower leg (GTEx)	EpiXcan	0.996217	skin_sun_exposed_lower_leg	0.999981
3306	ENSG00000089335	ZNF302	-0.693742	-0.0371766	0.487844	0.159882	0.367385	5.05869e-39	1.28634e-37	7	8	8	D1	Skin. sun exposed lower leg (GTEx)	EpiXcan	0.996217	skin_sun_exposed_lower_leg	0.999981
3307	ENSG00000175575	PAAF1	-0.693686	-0.0529722	0.487879	0.0835699	0.213805	1.23859e-20	1.25844e-19	61	70	70	D1	Skin. sun exposed lower leg (GTEx)	EpiXcan	0.996217	skin_sun_exposed_lower_leg	0.999981
3308	ENSG00000088538	DOCK3	0.692997	0.0274498	0.488311	0.191294	0.36036	1.34066e-37	3.16575e-36	44	55	55	D1	Skin. sun exposed lower leg (GTEx)	EpiXcan	0.996217	skin_sun_exposed_lower_leg	0.999981
3309	ENSG00000115257	PCSK4	-0.692774	-0.100101	0.488451	0.0247699	0.207041	6.02153e-20	5.83456e-19	9	13	13	D1	Skin. sun exposed lower leg (GTEx)	EpiXcan	0.996217	skin_sun_exposed_lower_leg	0.999981
3310	ENSG00000165269	AQP7	0.692425	0.0373284	0.488671	0.127704	0.217891	8.59056e-21	8.79842e-20	37	39	39	D1	Skin. sun exposed lower leg (GTEx)	EpiXcan	0.996217	skin_sun_exposed_lower_leg	0.999981
3311	ENSG00000262576	PCDHGA4	-0.692327	-0.180375	0.488732	0.0146969	0.034609	0.000462647	0.00121502	9	13	13	D1	Skin. sun exposed lower leg (GTEx)	EpiXcan	0.996217	skin_sun_exposed_lower_leg	0.999981
3312	ENSG00000136888	ATP6V1G1	-0.692301	-0.222007	0.488748	0.00373282	0.0126228	0.0351868	0.0737034	12	15	15	D1	Skin. sun exposed lower leg (GTEx)	EpiXcan	0.996217	skin_sun_exposed_lower_leg	0.999981
3313	ENSG00000246922	UBAP1L	-0.692063	-0.120199	0.488898	0.0113988	0.122434	1.36922e-11	7.48797e-11	17	22	22	D1	Skin. sun exposed lower leg (GTEx)	EpiXcan	0.996217	skin_sun_exposed_lower_leg	0.999981
3314	ENSG00000128245	YWHAH	0.692048	0.388851	0.488907	0.00204591	0.0193254	0.00947013	0.0214338	6	8	8	D1	Skin. sun exposed lower leg (GTEx)	EpiXcan	0.996217	skin_sun_exposed_lower_leg	0.999981
3315	ENSG00000145824	CXCL14	0.691951	0.147909	0.488968	0.00698403	0.0163325	0.0166933	0.036511	8	9	9	D1	Skin. sun exposed lower leg (GTEx)	EpiXcan	0.996217	skin_sun_exposed_lower_leg	0.999981
3316	ENSG00000205534	SMG1P2	-0.69185	-0.0931472	0.489031	0.0241333	0.101838	6.41145e-10	3.02869e-09	4	8	8	D1	Skin. sun exposed lower leg (GTEx)	EpiXcan	0.996217	skin_sun_exposed_lower_leg	0.999981
3317	ENSG00000197345	MRPL21	-0.691692	-0.0263436	0.48913	0.316024	0.607839	8.19853e-86	1.61788e-83	72	88	88	D1	Skin. sun exposed lower leg (GTEx)	EpiXcan	0.996217	skin_sun_exposed_lower_leg	0.999981
3318	ENSG00000108950	FAM20A	-0.690945	-0.0834488	0.4896	0.0294022	0.0731381	2.48898e-07	9.30695e-07	1	1	1	D1	Skin. sun exposed lower leg (GTEx)	EpiXcan	0.996217	skin_sun_exposed_lower_leg	0.999981
3319	ENSG00000188321	ZNF559	0.690837	0.0262314	0.489668	0.429751	0.516945	2.19698e-65	1.59492e-63	26	29	29	D1	Skin. sun exposed lower leg (GTEx)	EpiXcan	0.996217	skin_sun_exposed_lower_leg	0.999981
3320	ENSG00000101361	NOP56	-0.690822	-0.0643028	0.489677	0.0345422	0.0813161	5.38946e-08	2.13732e-07	39	47	47	D1	Skin. sun exposed lower leg (GTEx)	EpiXcan	0.996217	skin_sun_exposed_lower_leg	0.999981
3321	ENSG00000100055	CYTH4	0.690087	0.0517043	0.490139	0.0713168	0.159313	2.49698e-15	1.82215e-14	5	5	5	D1	Skin. sun exposed lower leg (GTEx)	EpiXcan	0.996217	skin_sun_exposed_lower_leg	0.999981
3322	ENSG00000105519	CAPS	0.690023	0.0834054	0.49018	0.0280472	0.167729	5.25051e-16	3.99375e-15	27	33	33	D1	Skin. sun exposed lower leg (GTEx)	EpiXcan	0.996217	skin_sun_exposed_lower_leg	0.999981
3323	ENSG00000125877	ITPA	-0.689786	-0.0646399	0.490329	0.0729244	0.364487	2.03812e-38	5.06315e-37	38	47	47	D1	Skin. sun exposed lower leg (GTEx)	EpiXcan	0.996217	skin_sun_exposed_lower_leg	0.999981
3324	ENSG00000272338	AC067838.1	-0.689762	-0.0645944	0.490344	0.0374048	0.120366	1.4812e-11	8.072e-11	12	15	15	D1	Skin. sun exposed lower leg (GTEx)	EpiXcan	0.996217	skin_sun_exposed_lower_leg	0.999981
3325	ENSG00000023697	DERA	-0.689406	-0.104133	0.490568	0.0176917	0.0467771	4.10985e-05	0.000120871	7	7	7	D1	Skin. sun exposed lower leg (GTEx)	EpiXcan	0.996217	skin_sun_exposed_lower_leg	0.999981
3326	ENSG00000197081	IGF2R	0.689214	0.072636	0.490689	0.0692797	0.116568	3.92515e-11	2.06438e-10	39	45	45	D1	Skin. sun exposed lower leg (GTEx)	EpiXcan	0.996217	skin_sun_exposed_lower_leg	0.999981
3327	ENSG00000107290	SETX	0.688912	0.127027	0.490879	0.0170726	0.0236694	0.00386998	0.00915763	32	36	36	D1	Skin. sun exposed lower leg (GTEx)	EpiXcan	0.996217	skin_sun_exposed_lower_leg	0.999981
3328	ENSG00000174917	C19orf70	-0.688427	-0.0499875	0.491184	0.0888231	0.0178869	0.0124686	0.0277517	66	80	80	D1	Skin. sun exposed lower leg (GTEx)	EpiXcan	0.996217	skin_sun_exposed_lower_leg	0.999981
3329	ENSG00000049449	RCN1	-0.687792	-0.0356091	0.491584	0.21844	0.165388	7.21774e-16	5.44576e-15	95	112	112	D1	Skin. sun exposed lower leg (GTEx)	EpiXcan	0.996217	skin_sun_exposed_lower_leg	0.999981
3330	ENSG00000145901	TNIP1	0.687695	0.19242	0.491645	0.0042248	0.0119614	0.0408838	0.0849507	5	6	6	D1	Skin. sun exposed lower leg (GTEx)	EpiXcan	0.996217	skin_sun_exposed_lower_leg	0.999981
3331	ENSG00000122873	CISD1	0.68761	0.109146	0.491699	0.0211912	0.0316257	0.000800633	0.00203958	11	12	12	D1	Skin. sun exposed lower leg (GTEx)	EpiXcan	0.996217	skin_sun_exposed_lower_leg	0.999981
3332	ENSG00000135049	AGTPBP1	-0.687386	-0.165147	0.491839	0.00969727	0.048463	2.07969e-05	6.33998e-05	19	26	26	D1	Skin. sun exposed lower leg (GTEx)	EpiXcan	0.996217	skin_sun_exposed_lower_leg	0.999981
3333	ENSG00000263327	TAPT1-AS1	-0.687236	-0.0329482	0.491934	0.178333	0.18637	3.46964e-18	3.00452e-17	103	114	114	D1	Skin. sun exposed lower leg (GTEx)	EpiXcan	0.996217	skin_sun_exposed_lower_leg	0.999981
3334	ENSG00000177663	IL17RA	-0.687227	-0.0213737	0.49194	0.331198	0.428666	7.07323e-48	2.58755e-46	51	58	58	D1	Skin. sun exposed lower leg (GTEx)	EpiXcan	0.996217	skin_sun_exposed_lower_leg	0.999981
3335	ENSG00000152154	TMEM178A	-0.687181	-0.0747795	0.491969	0.0538458	0.01674	0.0159508	0.0349799	37	42	42	D1	Skin. sun exposed lower leg (GTEx)	EpiXcan	0.996217	skin_sun_exposed_lower_leg	0.999981
3336	ENSG00000134802	SLC43A3	-0.686844	-0.049528	0.492181	0.0840948	0.12308	8.4059e-12	4.69224e-11	19	21	21	D1	Skin. sun exposed lower leg (GTEx)	EpiXcan	0.996217	skin_sun_exposed_lower_leg	0.999981
3337	ENSG00000095713	CRTAC1	0.686634	0.0930232	0.492314	0.053256	0.019127	0.00991892	0.0223899	52	63	63	D1	Skin. sun exposed lower leg (GTEx)	EpiXcan	0.996217	skin_sun_exposed_lower_leg	0.999981
3338	ENSG00000181652	ATG9B	-0.686585	-0.11178	0.492344	0.0210712	0.030328	0.00108781	0.00272701	19	21	21	D1	Skin. sun exposed lower leg (GTEx)	EpiXcan	0.996217	skin_sun_exposed_lower_leg	0.999981
3339	ENSG00000146587	RBAK	-0.686441	-0.0645253	0.492435	0.0301884	0.114662	4.29939e-11	2.25107e-10	18	28	28	D1	Skin. sun exposed lower leg (GTEx)	EpiXcan	0.996217	skin_sun_exposed_lower_leg	0.999981
3340	ENSG00000136250	AOAH	0.686327	0.0519857	0.492507	0.054102	0.102485	7.58344e-10	3.55703e-09	42	55	55	D1	Skin. sun exposed lower leg (GTEx)	EpiXcan	0.996217	skin_sun_exposed_lower_leg	0.999981
3341	ENSG00000179361	ARID3B	-0.686126	-0.0847418	0.492634	0.0240271	0.0271017	0.00200321	0.00488716	18	20	20	D1	Skin. sun exposed lower leg (GTEx)	EpiXcan	0.996217	skin_sun_exposed_lower_leg	0.999981
3342	ENSG00000165929	TC2N	-0.685647	-0.0680558	0.492936	0.0313368	0.0821082	3.09072e-08	1.25337e-07	6	8	8	D1	Skin. sun exposed lower leg (GTEx)	EpiXcan	0.996217	skin_sun_exposed_lower_leg	0.999981
3343	ENSG00000135047	CTSL	0.68564	0.0629442	0.49294	0.0419585	0.0791113	9.46606e-08	3.67393e-07	3	4	4	D1	Skin. sun exposed lower leg (GTEx)	EpiXcan	0.996217	skin_sun_exposed_lower_leg	0.999981
3344	ENSG00000184988	TMEM106A	0.685476	0.0621757	0.493043	0.0469888	0.0676655	7.53336e-07	2.68302e-06	25	31	31	D1	Skin. sun exposed lower leg (GTEx)	EpiXcan	0.996217	skin_sun_exposed_lower_leg	0.999981
3345	ENSG00000245958	AC093752.1	-0.685126	-0.0298131	0.493264	0.186724	0.390003	1.09036e-41	3.15641e-40	31	38	38	D1	Skin. sun exposed lower leg (GTEx)	EpiXcan	0.996217	skin_sun_exposed_lower_leg	0.999981
3346	ENSG00000084636	COL16A1	-0.685043	-0.0953259	0.493317	0.0187445	0.0384035	0.000239788	0.000649588	7	8	8	D1	Skin. sun exposed lower leg (GTEx)	EpiXcan	0.996217	skin_sun_exposed_lower_leg	0.999981
3347	ENSG00000180113	TDRD6	0.684952	0.0269838	0.493374	0.194577	0.310269	4.70381e-32	8.66032e-31	41	52	52	D1	Skin. sun exposed lower leg (GTEx)	EpiXcan	0.996217	skin_sun_exposed_lower_leg	0.999981
3348	ENSG00000163946	FAM208A	0.684595	0.0476754	0.493599	0.0751613	0.0708371	4.3516e-07	1.58406e-06	45	50	50	D1	Skin. sun exposed lower leg (GTEx)	EpiXcan	0.996217	skin_sun_exposed_lower_leg	0.999981
3349	ENSG00000132155	RAF1	-0.684521	-0.0614067	0.493646	0.0563603	0.110739	1.29757e-10	6.53263e-10	15	17	17	D1	Skin. sun exposed lower leg (GTEx)	EpiXcan	0.996217	skin_sun_exposed_lower_leg	0.999981
3350	ENSG00000151239	TWF1	0.684062	0.0648481	0.493936	0.0551187	0.0353584	0.000442367	0.00116395	52	60	60	D1	Skin. sun exposed lower leg (GTEx)	EpiXcan	0.996217	skin_sun_exposed_lower_leg	0.999981
3351	ENSG00000272091	RP4-758J24.5	-0.68382	-0.0437023	0.494089	0.175278	0.302899	1.2562e-30	2.16224e-29	33	36	36	D1	Skin. sun exposed lower leg (GTEx)	EpiXcan	0.996217	skin_sun_exposed_lower_leg	0.999981
3352	ENSG00000170619	COMMD5	-0.683481	-0.125544	0.494303	0.0135419	0.0257172	0.00259661	0.00625428	5	6	6	D1	Skin. sun exposed lower leg (GTEx)	EpiXcan	0.996217	skin_sun_exposed_lower_leg	0.999981
3353	ENSG00000204084	INPP5B	0.683463	0.0267525	0.494314	0.248026	0.417841	6.27722e-46	2.13471e-44	57	70	70	D1	Skin. sun exposed lower leg (GTEx)	EpiXcan	0.996217	skin_sun_exposed_lower_leg	0.999981
3354	ENSG00000185432	METTL7A	0.682942	0.283322	0.494643	0.00767455	0.0257492	0.00250732	0.0060496	3	3	3	D1	Skin. sun exposed lower leg (GTEx)	EpiXcan	0.996217	skin_sun_exposed_lower_leg	0.999981
3355	ENSG00000075413	MARK3	-0.682859	-0.044927	0.494696	0.0857282	0.181614	1.59354e-17	1.32899e-16	14	18	18	D1	Skin. sun exposed lower leg (GTEx)	EpiXcan	0.996217	skin_sun_exposed_lower_leg	0.999981
3356	ENSG00000197712	FAM114A1	-0.682583	-0.0288103	0.49487	0.200471	0.38166	2.23708e-42	6.65473e-41	36	45	45	D1	Skin. sun exposed lower leg (GTEx)	EpiXcan	0.996217	skin_sun_exposed_lower_leg	0.999981
3357	ENSG00000189058	APOD	-0.682568	-0.232371	0.49488	0.00336634	0.0447065	6.64741e-05	0.000191403	2	3	3	D1	Skin. sun exposed lower leg (GTEx)	EpiXcan	0.996217	skin_sun_exposed_lower_leg	0.999981
3358	ENSG00000147439	BIN3	0.682361	0.0295622	0.495011	0.103987	0.213116	5.40602e-21	5.58583e-20	20	28	28	D1	Skin. sun exposed lower leg (GTEx)	EpiXcan	0.996217	skin_sun_exposed_lower_leg	0.999981
3359	ENSG00000167969	ECI1	-0.682089	-0.0650912	0.495183	0.0434549	0.153299	8.69185e-15	6.11968e-14	6	9	9	D1	Skin. sun exposed lower leg (GTEx)	EpiXcan	0.996217	skin_sun_exposed_lower_leg	0.999981
3360	ENSG00000125871	MGME1	-0.682058	-0.0716802	0.495202	0.0281975	0.135689	3.94436e-13	2.4475e-12	17	23	23	D1	Skin. sun exposed lower leg (GTEx)	EpiXcan	0.996217	skin_sun_exposed_lower_leg	0.999981
3361	ENSG00000140905	GCSH	-0.68171	-0.0746822	0.495422	0.0606275	0.0582941	5.12436e-06	1.67165e-05	59	74	74	D1	Skin. sun exposed lower leg (GTEx)	EpiXcan	0.996217	skin_sun_exposed_lower_leg	0.999981
3362	ENSG00000044459	CNTLN	-0.681144	-0.0904454	0.495781	0.0331844	0.10002	1.14758e-09	5.28385e-09	32	44	44	D1	Skin. sun exposed lower leg (GTEx)	EpiXcan	0.996217	skin_sun_exposed_lower_leg	0.999981
3363	ENSG00000179134	SAMD4B	0.681053	0.29295	0.495838	0.0021532	0.0128443	0.0349606	0.0732516	9	13	13	D1	Skin. sun exposed lower leg (GTEx)	EpiXcan	0.996217	skin_sun_exposed_lower_leg	0.999981
3364	ENSG00000272505	AC104964.3	0.68083	0.0491035	0.495979	0.169199	0.209279	6.81299e-20	6.58778e-19	87	118	118	D1	Skin. sun exposed lower leg (GTEx)	EpiXcan	0.996217	skin_sun_exposed_lower_leg	0.999981
3365	ENSG00000162104	ADCY9	0.680762	0.0352744	0.496022	0.0493693	0.091259	8.54737e-09	3.66342e-08	36	47	47	D1	Skin. sun exposed lower leg (GTEx)	EpiXcan	0.996217	skin_sun_exposed_lower_leg	0.999981
3366	ENSG00000196655	TRAPPC4	0.680396	0.026028	0.496253	0.405243	0.462528	1.5317e-53	6.94517e-52	51	62	62	D1	Skin. sun exposed lower leg (GTEx)	EpiXcan	0.996217	skin_sun_exposed_lower_leg	0.999981
3367	ENSG00000228506	AL513550.1	0.680259	0.0177417	0.496341	0.507271	0.588082	4.65669e-78	6.21379e-76	30	34	34	D1	Skin. sun exposed lower leg (GTEx)	EpiXcan	0.996217	skin_sun_exposed_lower_leg	0.999981
3368	ENSG00000106771	TMEM245	-0.680127	-0.0349879	0.496424	0.128513	0.320882	5.33497e-33	1.02676e-31	14	21	21	D1	Skin. sun exposed lower leg (GTEx)	EpiXcan	0.996217	skin_sun_exposed_lower_leg	0.999981
3369	ENSG00000124523	SIRT5	-0.679527	-0.043701	0.496804	0.089199	0.212743	8.82234e-21	9.02261e-20	16	21	21	D1	Skin. sun exposed lower leg (GTEx)	EpiXcan	0.996217	skin_sun_exposed_lower_leg	0.999981
3370	ENSG00000128487	SPECC1	-0.67938	-0.0932492	0.496897	0.0198385	0.0716856	3.2619e-07	1.20301e-06	14	16	16	D1	Skin. sun exposed lower leg (GTEx)	EpiXcan	0.996217	skin_sun_exposed_lower_leg	0.999981
3371	ENSG00000170899	GSTA4	0.678929	0.202223	0.497183	0.00451065	0.0579209	5.69768e-06	1.8492e-05	8	12	12	D1	Skin. sun exposed lower leg (GTEx)	EpiXcan	0.996217	skin_sun_exposed_lower_leg	0.999981
3372	ENSG00000049245	VAMP3	0.678787	0.0676421	0.497273	0.0403532	0.090972	3.09335e-09	1.37068e-08	2	3	3	D1	Skin. sun exposed lower leg (GTEx)	EpiXcan	0.996217	skin_sun_exposed_lower_leg	0.999981
3373	ENSG00000138768	USO1	0.678355	0.0683776	0.497547	0.0433792	0.0504577	1.99663e-05	6.10004e-05	35	40	40	D1	Skin. sun exposed lower leg (GTEx)	EpiXcan	0.996217	skin_sun_exposed_lower_leg	0.999981
3374	ENSG00000188266	HYKK	-0.677998	-0.120869	0.497773	0.0200881	0.0354555	0.000419591	0.00110568	13	16	16	D1	Skin. sun exposed lower leg (GTEx)	EpiXcan	0.996217	skin_sun_exposed_lower_leg	0.999981
3375	ENSG00000137288	UQCC2	0.677851	0.039321	0.497866	0.109365	0.190761	2.95639e-18	2.56801e-17	18	19	19	D1	Skin. sun exposed lower leg (GTEx)	EpiXcan	0.996217	skin_sun_exposed_lower_leg	0.999981
3376	ENSG00000142544	CTU1	-0.677835	-0.069854	0.497876	0.0530671	0.0870019	1.69546e-08	7.07627e-08	38	48	48	D1	Skin. sun exposed lower leg (GTEx)	EpiXcan	0.996217	skin_sun_exposed_lower_leg	0.999981
3377	ENSG00000035141	FAM136A	0.677797	0.0899302	0.4979	0.0191111	0.0699567	4.72144e-07	1.71467e-06	10	11	11	D1	Skin. sun exposed lower leg (GTEx)	EpiXcan	0.996217	skin_sun_exposed_lower_leg	0.999981
3378	ENSG00000049618	ARID1B	0.677563	0.0536431	0.498049	0.0473926	0.0152104	0.0202682	0.0438759	37	41	41	D1	Skin. sun exposed lower leg (GTEx)	EpiXcan	0.996217	skin_sun_exposed_lower_leg	0.999981
3379	ENSG00000171766	GATM	0.677526	0.0278779	0.498072	0.140286	0.193473	2.185e-18	1.91938e-17	34	45	45	D1	Skin. sun exposed lower leg (GTEx)	EpiXcan	0.996217	skin_sun_exposed_lower_leg	0.999981
3380	ENSG00000112796	ENPP5	-0.677419	-0.15548	0.49814	0.0153487	0.0130611	0.0331043	0.0695636	17	20	20	D1	Skin. sun exposed lower leg (GTEx)	EpiXcan	0.996217	skin_sun_exposed_lower_leg	0.999981
3381	ENSG00000170776	AKAP13	0.677331	0.0394885	0.498196	0.0919979	0.104518	4.26231e-10	2.04869e-09	63	78	78	D1	Skin. sun exposed lower leg (GTEx)	EpiXcan	0.996217	skin_sun_exposed_lower_leg	0.999981
3382	ENSG00000139835	GRTP1	-0.677227	-0.0351965	0.498262	0.155743	0.230848	3.59014e-22	3.98585e-21	29	40	40	D1	Skin. sun exposed lower leg (GTEx)	EpiXcan	0.996217	skin_sun_exposed_lower_leg	0.999981
3383	ENSG00000064270	ATP2C2	-0.677207	-0.0868116	0.498275	0.0209853	0.0557707	6.77236e-06	2.17932e-05	18	28	28	D1	Skin. sun exposed lower leg (GTEx)	EpiXcan	0.996217	skin_sun_exposed_lower_leg	0.999981
3384	ENSG00000102763	VWA8	0.676386	0.0899035	0.498795	0.0191032	0.0188942	0.0106507	0.023926	27	30	30	D1	Skin. sun exposed lower leg (GTEx)	EpiXcan	0.996217	skin_sun_exposed_lower_leg	0.999981
3385	ENSG00000158869	FCER1G	0.676275	0.0588415	0.498866	0.0452664	0.118913	3.19547e-11	1.69783e-10	6	6	6	D1	Skin. sun exposed lower leg (GTEx)	EpiXcan	0.996217	skin_sun_exposed_lower_leg	0.999981
3386	ENSG00000116752	BCAS2	0.676244	0.10057	0.498885	0.0331652	0.0382233	0.000221388	0.000602655	27	32	32	D1	Skin. sun exposed lower leg (GTEx)	EpiXcan	0.996217	skin_sun_exposed_lower_leg	0.999981
3387	ENSG00000170638	TRABD	0.676051	0.0308648	0.499008	0.122196	0.195951	5.30141e-19	4.85477e-18	32	41	41	D1	Skin. sun exposed lower leg (GTEx)	EpiXcan	0.996217	skin_sun_exposed_lower_leg	0.999981
3388	ENSG00000197497	ZNF665	-0.676013	-0.0914384	0.499032	0.015456	0.0424363	0.000104427	0.000294154	13	14	14	D1	Skin. sun exposed lower leg (GTEx)	EpiXcan	0.996217	skin_sun_exposed_lower_leg	0.999981
3389	ENSG00000111664	GNB3	0.675711	0.0512127	0.499224	0.0666	0.116088	2.53057e-11	1.35846e-10	4	4	4	D1	Skin. sun exposed lower leg (GTEx)	EpiXcan	0.996217	skin_sun_exposed_lower_leg	0.999981
3390	ENSG00000114354	TFG	0.675116	0.101551	0.499602	0.0184007	0.0729488	2.68255e-07	9.98016e-07	7	7	7	D1	Skin. sun exposed lower leg (GTEx)	EpiXcan	0.996217	skin_sun_exposed_lower_leg	0.999981
3391	ENSG00000197019	SERTAD1	-0.675093	-0.17595	0.499617	0.00674084	0.0216788	0.00555459	0.0128743	5	5	5	D1	Skin. sun exposed lower leg (GTEx)	EpiXcan	0.996217	skin_sun_exposed_lower_leg	0.999981
3392	ENSG00000128641	MYO1B	-0.674919	-0.138115	0.499727	0.00820857	0.0101065	0.0621126	0.125073	13	19	19	D1	Skin. sun exposed lower leg (GTEx)	EpiXcan	0.996217	skin_sun_exposed_lower_leg	0.999981
3393	ENSG00000197008	ZNF138	0.674863	0.0647212	0.499763	0.0333455	0.0763497	1.45247e-07	5.53758e-07	5	5	5	D1	Skin. sun exposed lower leg (GTEx)	EpiXcan	0.996217	skin_sun_exposed_lower_leg	0.999981
3394	ENSG00000145817	YIPF5	0.674846	0.0650336	0.499773	0.045963	0.0510178	1.51512e-05	4.68617e-05	39	46	46	D1	Skin. sun exposed lower leg (GTEx)	EpiXcan	0.996217	skin_sun_exposed_lower_leg	0.999981
3395	ENSG00000204920	ZNF155	-0.674773	-0.0234895	0.49982	0.306033	0.453293	5.82971e-52	2.52099e-50	27	31	31	D1	Skin. sun exposed lower leg (GTEx)	EpiXcan	0.996217	skin_sun_exposed_lower_leg	0.999981
3396	ENSG00000119950	MXI1	0.674307	0.0449059	0.500116	0.0685312	0.0222082	0.00519664	0.0120847	56	65	65	D1	Skin. sun exposed lower leg (GTEx)	EpiXcan	0.996217	skin_sun_exposed_lower_leg	0.999981
3397	ENSG00000119655	NPC2	0.673924	0.0707244	0.50036	0.0296989	0.0725235	2.09082e-07	7.88122e-07	7	7	7	D1	Skin. sun exposed lower leg (GTEx)	EpiXcan	0.996217	skin_sun_exposed_lower_leg	0.999981
3398	ENSG00000105136	ZNF419	0.673903	0.0358251	0.500373	0.139561	0.350573	9.35957e-37	2.1254e-35	27	30	30	D1	Skin. sun exposed lower leg (GTEx)	EpiXcan	0.996217	skin_sun_exposed_lower_leg	0.999981
3399	ENSG00000033050	ABCF2	0.673875	0.0503713	0.500391	0.0933431	0.156752	5.02856e-15	3.61123e-14	26	33	33	D1	Skin. sun exposed lower leg (GTEx)	EpiXcan	0.996217	skin_sun_exposed_lower_leg	0.999981
3400	ENSG00000100568	VTI1B	-0.673714	-0.0686935	0.500493	0.0374782	0.0702469	4.78154e-07	1.7347e-06	11	12	12	D1	Skin. sun exposed lower leg (GTEx)	EpiXcan	0.996217	skin_sun_exposed_lower_leg	0.999981
3401	ENSG00000165272	AQP3	0.673394	0.0474473	0.500696	0.0702257	0.155374	1.40984e-14	9.80798e-14	27	34	34	D1	Skin. sun exposed lower leg (GTEx)	EpiXcan	0.996217	skin_sun_exposed_lower_leg	0.999981
3402	ENSG00000126214	KLC1	-0.673076	-0.092229	0.500899	0.0447665	0.0275251	0.00197156	0.00481413	34	40	40	D1	Skin. sun exposed lower leg (GTEx)	EpiXcan	0.996217	skin_sun_exposed_lower_leg	0.999981
3403	ENSG00000141027	NCOR1	0.672938	0.134809	0.500987	0.0133286	0.0150129	0.0212597	0.0458332	26	33	33	D1	Skin. sun exposed lower leg (GTEx)	EpiXcan	0.996217	skin_sun_exposed_lower_leg	0.999981
3404	ENSG00000003147	ICA1	0.672671	0.115205	0.501157	0.0147953	0.0231177	0.00356067	0.00845998	6	6	6	D1	Skin. sun exposed lower leg (GTEx)	EpiXcan	0.996217	skin_sun_exposed_lower_leg	0.999981
3405	ENSG00000139433	GLTP	-0.672629	-0.0569516	0.501183	0.043514	0.0434718	6.95811e-05	0.000199898	23	28	28	D1	Skin. sun exposed lower leg (GTEx)	EpiXcan	0.996217	skin_sun_exposed_lower_leg	0.999981
3406	ENSG00000178149	DALRD3	0.672619	0.140755	0.501189	0.0113476	0.0140835	0.0266729	0.0567867	12	16	16	D1	Skin. sun exposed lower leg (GTEx)	EpiXcan	0.996217	skin_sun_exposed_lower_leg	0.999981
3407	ENSG00000270157	AC004918.3	-0.672374	-0.0231417	0.501346	0.118437	0.163127	2.32085e-15	1.69715e-14	47	63	63	D1	Skin. sun exposed lower leg (GTEx)	EpiXcan	0.996217	skin_sun_exposed_lower_leg	0.999981
3408	ENSG00000267280	TBX2-AS1	0.67158	0.0354849	0.501851	0.0686411	0.0487621	3.26966e-05	9.76161e-05	46	53	53	D1	Skin. sun exposed lower leg (GTEx)	EpiXcan	0.996217	skin_sun_exposed_lower_leg	0.999981
3409	ENSG00000119321	FKBP15	0.671208	0.0580638	0.502088	0.0412438	0.0100257	0.0599632	0.121181	66	75	75	D1	Skin. sun exposed lower leg (GTEx)	EpiXcan	0.996217	skin_sun_exposed_lower_leg	0.999981
3410	ENSG00000113391	FAM172A	-0.670978	-0.0805669	0.502235	0.0224571	0.0548798	9.70542e-06	3.06543e-05	13	18	18	D1	Skin. sun exposed lower leg (GTEx)	EpiXcan	0.996217	skin_sun_exposed_lower_leg	0.999981
3411	ENSG00000243811	APOBEC3D	-0.67095	-0.0488136	0.502252	0.073393	0.112424	7.0817e-11	3.64116e-10	50	64	64	D1	Skin. sun exposed lower leg (GTEx)	EpiXcan	0.996217	skin_sun_exposed_lower_leg	0.999981
3412	ENSG00000116698	SMG7	-0.670802	-0.0611536	0.502346	0.0376806	0.0760768	1.1762e-07	4.52118e-07	12	14	14	D1	Skin. sun exposed lower leg (GTEx)	EpiXcan	0.996217	skin_sun_exposed_lower_leg	0.999981
3413	ENSG00000101474	APMAP	-0.670566	-0.0993804	0.502497	0.0248705	0.0442995	6.24972e-05	0.000180509	16	19	19	D1	Skin. sun exposed lower leg (GTEx)	EpiXcan	0.996217	skin_sun_exposed_lower_leg	0.999981
3414	ENSG00000106004	HOXA5	-0.670466	-0.0898575	0.502561	0.0268745	0.0208187	0.00692324	0.0158915	42	45	45	D1	Skin. sun exposed lower leg (GTEx)	EpiXcan	0.996217	skin_sun_exposed_lower_leg	0.999981
3415	ENSG00000144504	ANKMY1	0.670433	0.0576864	0.502582	0.039362	0.143024	1.97809e-13	1.26035e-12	10	11	11	D1	Skin. sun exposed lower leg (GTEx)	EpiXcan	0.996217	skin_sun_exposed_lower_leg	0.999981
3416	ENSG00000107890	ANKRD26	-0.670369	-0.0747165	0.502623	0.0268215	0.0189091	0.0102586	0.0231156	34	40	40	D1	Skin. sun exposed lower leg (GTEx)	EpiXcan	0.996217	skin_sun_exposed_lower_leg	0.999981
3417	ENSG00000121716	PILRB	0.670145	0.0261199	0.502765	0.280491	0.655892	3.3739e-99	1.18179e-96	25	34	34	D1	Skin. sun exposed lower leg (GTEx)	EpiXcan	0.996217	skin_sun_exposed_lower_leg	0.999981
3418	ENSG00000156170	NDUFAF6	-0.670041	-0.0625175	0.502831	0.0324108	0.0164874	0.0163827	0.035871	41	47	47	D1	Skin. sun exposed lower leg (GTEx)	EpiXcan	0.996217	skin_sun_exposed_lower_leg	0.999981
3419	ENSG00000106733	NMRK1	0.669795	0.0196441	0.502989	0.447828	0.604423	3.75113e-83	6.48852e-81	24	28	28	D1	Skin. sun exposed lower leg (GTEx)	EpiXcan	0.996217	skin_sun_exposed_lower_leg	0.999981
3420	ENSG00000163281	GNPDA2	0.669786	0.0207921	0.502995	0.312307	0.386621	7.53955e-42	2.20536e-40	74	84	84	D1	Skin. sun exposed lower leg (GTEx)	EpiXcan	0.996217	skin_sun_exposed_lower_leg	0.999981
3421	ENSG00000196814	MVB12B	0.669638	0.0351136	0.503089	0.121465	0.155887	4.71454e-15	3.39093e-14	23	27	27	D1	Skin. sun exposed lower leg (GTEx)	EpiXcan	0.996217	skin_sun_exposed_lower_leg	0.999981
3422	ENSG00000139438	FAM222A	-0.669527	-0.0662246	0.503159	0.0465586	0.0810344	5.93564e-08	2.34265e-07	24	29	29	D1	Skin. sun exposed lower leg (GTEx)	EpiXcan	0.996217	skin_sun_exposed_lower_leg	0.999981
3423	ENSG00000108370	RGS9	-0.669419	-0.0335847	0.503228	0.0895693	0.183487	1.77162e-17	1.47138e-16	29	42	42	D1	Skin. sun exposed lower leg (GTEx)	EpiXcan	0.996217	skin_sun_exposed_lower_leg	0.999981
3424	ENSG00000122694	GLIPR2	-0.669384	-0.0635908	0.503251	0.0450404	0.0373741	0.000224337	0.000610208	23	25	25	D1	Skin. sun exposed lower leg (GTEx)	EpiXcan	0.996217	skin_sun_exposed_lower_leg	0.999981
3425	ENSG00000178033	FAM26E	0.668792	0.0681701	0.503628	0.04898	0.0270673	0.00192111	0.00469832	48	53	53	D1	Skin. sun exposed lower leg (GTEx)	EpiXcan	0.996217	skin_sun_exposed_lower_leg	0.999981
3426	ENSG00000127526	SLC35E1	-0.66866	-0.0550197	0.503712	0.0176421	0.0150692	0.0213317	0.0459743	17	24	24	D1	Skin. sun exposed lower leg (GTEx)	EpiXcan	0.996217	skin_sun_exposed_lower_leg	0.999981
3427	ENSG00000160213	CSTB	0.668363	0.0326569	0.503902	0.190126	0.358893	4.40032e-38	1.07222e-36	26	31	31	D1	Skin. sun exposed lower leg (GTEx)	EpiXcan	0.996217	skin_sun_exposed_lower_leg	0.999981
3428	ENSG00000176531	PHLDB3	-0.668105	-0.0220501	0.504067	0.214321	0.25325	1.00426e-24	1.26082e-23	66	80	80	D1	Skin. sun exposed lower leg (GTEx)	EpiXcan	0.996217	skin_sun_exposed_lower_leg	0.999981
3429	ENSG00000188738	FSIP2	0.667866	0.123039	0.504219	0.012169	0.06413	1.31485e-06	4.57814e-06	9	13	13	D1	Skin. sun exposed lower leg (GTEx)	EpiXcan	0.996217	skin_sun_exposed_lower_leg	0.999981
3430	ENSG00000166387	PPFIBP2	-0.66768	-0.0689445	0.504338	0.0430377	0.0551371	9.21205e-06	2.91618e-05	34	42	42	D1	Skin. sun exposed lower leg (GTEx)	EpiXcan	0.996217	skin_sun_exposed_lower_leg	0.999981
3431	ENSG00000206573	THUMPD3-AS1	-0.667508	-0.0731621	0.504448	0.0293909	0.048651	2.77481e-05	8.35185e-05	14	18	18	D1	Skin. sun exposed lower leg (GTEx)	EpiXcan	0.996217	skin_sun_exposed_lower_leg	0.999981
3432	ENSG00000165410	CFL2	-0.666909	-0.0503323	0.504831	0.0623531	0.128828	2.46127e-12	1.43687e-11	35	43	43	D1	Skin. sun exposed lower leg (GTEx)	EpiXcan	0.996217	skin_sun_exposed_lower_leg	0.999981
3433	ENSG00000068120	COASY	-0.666752	-0.0563069	0.504931	0.0771525	0.118497	3.31941e-11	1.76034e-10	22	23	23	D1	Skin. sun exposed lower leg (GTEx)	EpiXcan	0.996217	skin_sun_exposed_lower_leg	0.999981
3434	ENSG00000101138	CSTF1	-0.666563	-0.0555642	0.505051	0.0702198	0.118804	2.34876e-11	1.26425e-10	16	23	23	D1	Skin. sun exposed lower leg (GTEx)	EpiXcan	0.996217	skin_sun_exposed_lower_leg	0.999981
3435	ENSG00000103021	CCDC113	0.666543	0.050374	0.505064	0.0757919	0.144947	6.35803e-14	4.20795e-13	44	50	50	D1	Skin. sun exposed lower leg (GTEx)	EpiXcan	0.996217	skin_sun_exposed_lower_leg	0.999981
3436	ENSG00000115464	USP34	0.666443	0.219917	0.505128	0.00613832	0.0115934	0.0406366	0.0844747	2	3	3	D1	Skin. sun exposed lower leg (GTEx)	EpiXcan	0.996217	skin_sun_exposed_lower_leg	0.999981
3437	ENSG00000163602	RYBP	0.666283	0.214728	0.50523	0.00306426	0.013801	0.0292052	0.0618305	7	8	8	D1	Skin. sun exposed lower leg (GTEx)	EpiXcan	0.996217	skin_sun_exposed_lower_leg	0.999981
3438	ENSG00000149294	NCAM1	0.666234	0.0729532	0.505262	0.0397916	0.0886319	1.2871e-08	5.41874e-08	39	43	43	D1	Skin. sun exposed lower leg (GTEx)	EpiXcan	0.996217	skin_sun_exposed_lower_leg	0.999981
3439	ENSG00000197763	TXNRD3	-0.665863	-0.0576178	0.505499	0.037992	0.0785618	8.16257e-08	3.18479e-07	15	18	18	D1	Skin. sun exposed lower leg (GTEx)	EpiXcan	0.996217	skin_sun_exposed_lower_leg	0.999981
3440	ENSG00000172780	RAB43	0.665862	0.124311	0.505499	0.02082	0.0663281	7.66814e-07	2.72894e-06	4	8	8	D1	Skin. sun exposed lower leg (GTEx)	EpiXcan	0.996217	skin_sun_exposed_lower_leg	0.999981
3441	ENSG00000249087	ZNF436-AS1	-0.66582	-0.0198755	0.505526	0.3828	0.440662	3.56775e-51	1.48773e-49	39	51	51	D1	Skin. sun exposed lower leg (GTEx)	EpiXcan	0.996217	skin_sun_exposed_lower_leg	0.999981
3442	ENSG00000153046	CDYL	0.665588	0.102149	0.505675	0.0182167	0.0726668	2.70039e-07	1.00412e-06	20	26	26	D1	Skin. sun exposed lower leg (GTEx)	EpiXcan	0.996217	skin_sun_exposed_lower_leg	0.999981
3443	ENSG00000260051	AL031600.1	0.665366	0.0383286	0.505817	0.125541	0.194747	1.11885e-18	1.00553e-17	34	47	47	D1	Skin. sun exposed lower leg (GTEx)	EpiXcan	0.996217	skin_sun_exposed_lower_leg	0.999981
3444	ENSG00000104946	TBC1D17	0.664699	0.112858	0.506243	0.0268718	0.0387529	0.000206782	0.000564321	27	32	32	D1	Skin. sun exposed lower leg (GTEx)	EpiXcan	0.996217	skin_sun_exposed_lower_leg	0.999981
3445	ENSG00000234420	ZNF37BP	-0.6646	-0.159346	0.506306	0.00546457	0.0153353	0.0208706	0.0450983	3	4	4	D1	Skin. sun exposed lower leg (GTEx)	EpiXcan	0.996217	skin_sun_exposed_lower_leg	0.999981
3446	ENSG00000092758	COL9A3	-0.664563	-0.0259966	0.50633	0.148026	0.0929594	5.69768e-09	2.47612e-08	115	142	142	D1	Skin. sun exposed lower leg (GTEx)	EpiXcan	0.996217	skin_sun_exposed_lower_leg	0.999981
3447	ENSG00000070501	POLB	0.664046	0.0249747	0.506661	0.290912	0.559814	4.64283e-72	4.85453e-70	12	14	14	D1	Skin. sun exposed lower leg (GTEx)	EpiXcan	0.996217	skin_sun_exposed_lower_leg	0.999981
3448	ENSG00000105996	HOXA2	0.663713	0.0491736	0.506874	0.0420318	0.0569945	3.49427e-06	1.1618e-05	28	33	33	D1	Skin. sun exposed lower leg (GTEx)	EpiXcan	0.996217	skin_sun_exposed_lower_leg	0.999981
3449	ENSG00000089356	FXYD3	-0.66368	-0.0870988	0.506895	0.0253299	0.049708	2.29888e-05	6.98083e-05	13	15	15	D1	Skin. sun exposed lower leg (GTEx)	EpiXcan	0.996217	skin_sun_exposed_lower_leg	0.999981
3450	ENSG00000211456	SACM1L	-0.663236	-0.0345917	0.50718	0.150389	0.153238	7.41575e-15	5.26086e-14	73	82	82	D1	Skin. sun exposed lower leg (GTEx)	EpiXcan	0.996217	skin_sun_exposed_lower_leg	0.999981
3451	ENSG00000140548	ZNF710	0.663088	0.142806	0.507274	0.00860025	0.0320414	0.00077354	0.00197523	5	7	7	D1	Skin. sun exposed lower leg (GTEx)	EpiXcan	0.996217	skin_sun_exposed_lower_leg	0.999981
3452	ENSG00000008853	RHOBTB2	0.66299	0.17937	0.507337	0.00486861	0.0101557	0.0601962	0.121599	2	2	2	D1	Skin. sun exposed lower leg (GTEx)	EpiXcan	0.996217	skin_sun_exposed_lower_leg	0.999981
3453	ENSG00000135272	MDFIC	-0.662797	-0.0844558	0.507461	0.0284545	0.101621	9.23746e-10	4.29416e-09	8	13	13	D1	Skin. sun exposed lower leg (GTEx)	EpiXcan	0.996217	skin_sun_exposed_lower_leg	0.999981
3454	ENSG00000127838	PNKD	0.662786	0.0835104	0.507467	0.0724358	0.361242	4.71291e-38	1.14441e-36	11	14	14	D1	Skin. sun exposed lower leg (GTEx)	EpiXcan	0.996217	skin_sun_exposed_lower_leg	0.999981
3455	ENSG00000235387	SPAAR	0.662571	0.0967252	0.507605	0.0154107	0.087966	8.61755e-09	3.69011e-08	23	30	30	D1	Skin. sun exposed lower leg (GTEx)	EpiXcan	0.996217	skin_sun_exposed_lower_leg	0.999981
3456	ENSG00000183828	NUDT14	-0.662182	-0.0757928	0.507855	0.0555197	0.10485	4.48755e-10	2.15252e-09	30	40	40	D1	Skin. sun exposed lower leg (GTEx)	EpiXcan	0.996217	skin_sun_exposed_lower_leg	0.999981
3457	ENSG00000197253	TPSB2	0.661756	0.0485173	0.508127	0.0984611	0.300015	9.40838e-31	1.62742e-29	40	53	53	D1	Skin. sun exposed lower leg (GTEx)	EpiXcan	0.996217	skin_sun_exposed_lower_leg	0.999981
3458	ENSG00000115677	HDLBP	0.661672	0.0338578	0.508181	0.130273	0.351575	1.42849e-36	3.23336e-35	24	33	33	D1	Skin. sun exposed lower leg (GTEx)	EpiXcan	0.996217	skin_sun_exposed_lower_leg	0.999981
3459	ENSG00000148426	PROSER2	-0.66056	-0.0673071	0.508895	0.035065	0.109901	1.05819e-10	5.37185e-10	20	21	21	D1	Skin. sun exposed lower leg (GTEx)	EpiXcan	0.996217	skin_sun_exposed_lower_leg	0.999981
3460	ENSG00000116213	WRAP73	0.660493	0.0779869	0.508937	0.033282	0.376493	1.52389e-40	4.17016e-39	19	25	25	D1	Skin. sun exposed lower leg (GTEx)	EpiXcan	0.996217	skin_sun_exposed_lower_leg	0.999981
3461	ENSG00000141556	TBCD	-0.660354	-0.0381377	0.509027	0.101594	0.149689	3.67821e-14	2.48963e-13	35	43	43	D1	Skin. sun exposed lower leg (GTEx)	EpiXcan	0.996217	skin_sun_exposed_lower_leg	0.999981
3462	ENSG00000154856	APCDD1	0.660234	0.0693598	0.509103	0.146268	0.160375	2.28349e-15	1.6707e-14	65	79	79	D1	Skin. sun exposed lower leg (GTEx)	EpiXcan	0.996217	skin_sun_exposed_lower_leg	0.999981
3463	ENSG00000205078	SYCE1L	-0.659962	-0.0444008	0.509278	0.0771275	0.292559	1.18108e-29	1.97707e-28	19	27	27	D1	Skin. sun exposed lower leg (GTEx)	EpiXcan	0.996217	skin_sun_exposed_lower_leg	0.999981
3464	ENSG00000152078	TMEM56	0.659901	0.0736418	0.509317	0.0325216	0.074508	1.80583e-07	6.85119e-07	3	3	3	D1	Skin. sun exposed lower leg (GTEx)	EpiXcan	0.996217	skin_sun_exposed_lower_leg	0.999981
3465	ENSG00000100058	CRYBB2P1	-0.659854	-0.0216976	0.509348	0.0159399	0.0258839	0.00266694	0.00641927	9	11	11	D1	Skin. sun exposed lower leg (GTEx)	EpiXcan	0.996217	skin_sun_exposed_lower_leg	0.999981
3466	ENSG00000113269	RNF130	0.65967	0.0428686	0.509466	0.0629103	0.141843	1.37739e-13	8.9057e-13	21	27	27	D1	Skin. sun exposed lower leg (GTEx)	EpiXcan	0.996217	skin_sun_exposed_lower_leg	0.999981
3467	ENSG00000105643	ARRDC2	0.659113	0.0800417	0.509823	0.0383252	0.0581807	5.07011e-06	1.65627e-05	18	26	26	D1	Skin. sun exposed lower leg (GTEx)	EpiXcan	0.996217	skin_sun_exposed_lower_leg	0.999981
3468	ENSG00000204923	FBXO48	-0.659103	-0.0631262	0.50983	0.0298118	0.0338074	0.000588323	0.00152507	32	39	39	D1	Skin. sun exposed lower leg (GTEx)	EpiXcan	0.996217	skin_sun_exposed_lower_leg	0.999981
3469	ENSG00000134709	HOOK1	-0.65905	-0.129131	0.509864	0.00748808	0.0167741	0.0159892	0.0350421	10	13	13	D1	Skin. sun exposed lower leg (GTEx)	EpiXcan	0.996217	skin_sun_exposed_lower_leg	0.999981
3470	ENSG00000121417	ZNF211	-0.65897	-0.0423654	0.509915	0.0898719	0.201054	5.8229e-20	5.65774e-19	16	19	19	D1	Skin. sun exposed lower leg (GTEx)	EpiXcan	0.996217	skin_sun_exposed_lower_leg	0.999981
3471	ENSG00000110871	COQ5	-0.658852	-0.028693	0.509991	0.214282	0.396572	1.35381e-42	4.06171e-41	25	27	27	D1	Skin. sun exposed lower leg (GTEx)	EpiXcan	0.996217	skin_sun_exposed_lower_leg	0.999981
3472	ENSG00000164008	C1orf50	-0.658831	-0.0830633	0.510004	0.0244459	0.0575764	5.0761e-06	1.65784e-05	12	12	12	D1	Skin. sun exposed lower leg (GTEx)	EpiXcan	0.996217	skin_sun_exposed_lower_leg	0.999981
3473	ENSG00000139154	AEBP2	-0.658696	-0.160514	0.510091	0.00703912	0.0228296	0.00458719	0.0107495	6	8	8	D1	Skin. sun exposed lower leg (GTEx)	EpiXcan	0.996217	skin_sun_exposed_lower_leg	0.999981
3474	ENSG00000089041	P2RX7	-0.658357	-0.0523615	0.510308	0.0624059	0.0509883	1.2642e-05	3.9502e-05	19	23	23	D1	Skin. sun exposed lower leg (GTEx)	EpiXcan	0.996217	skin_sun_exposed_lower_leg	0.999981
3475	ENSG00000166452	AKIP1	0.658165	0.0851305	0.510432	0.0206291	0.0502869	2.3365e-05	7.08892e-05	9	10	10	D1	Skin. sun exposed lower leg (GTEx)	EpiXcan	0.996217	skin_sun_exposed_lower_leg	0.999981
3476	ENSG00000007080	CCDC124	-0.65781	-0.0659578	0.51066	0.0328935	0.114649	3.37363e-11	1.78842e-10	11	13	13	D1	Skin. sun exposed lower leg (GTEx)	EpiXcan	0.996217	skin_sun_exposed_lower_leg	0.999981
3477	ENSG00000137070	IL11RA	-0.657732	-0.0418666	0.51071	0.0699843	0.14103	1.23756e-13	8.03496e-13	5	5	5	D1	Skin. sun exposed lower leg (GTEx)	EpiXcan	0.996217	skin_sun_exposed_lower_leg	0.999981
3478	ENSG00000187446	CHP1	-0.657563	-0.0973206	0.510819	0.0167015	0.0828419	2.51569e-08	1.02972e-07	13	16	16	D1	Skin. sun exposed lower leg (GTEx)	EpiXcan	0.996217	skin_sun_exposed_lower_leg	0.999981
3479	ENSG00000166847	DCTN5	-0.657215	-0.0237082	0.511043	0.273458	0.457786	2.25996e-53	1.01164e-51	11	12	12	D1	Skin. sun exposed lower leg (GTEx)	EpiXcan	0.996217	skin_sun_exposed_lower_leg	0.999981
3480	ENSG00000135750	KCNK1	-0.656807	-0.0694546	0.511305	0.0683049	0.110177	1.21989e-10	6.15258e-10	38	46	46	D1	Skin. sun exposed lower leg (GTEx)	EpiXcan	0.996217	skin_sun_exposed_lower_leg	0.999981
3481	ENSG00000204104	TRAF3IP1	-0.656793	-0.0516335	0.511314	0.0628273	0.151274	3.51787e-14	2.38571e-13	27	36	36	D1	Skin. sun exposed lower leg (GTEx)	EpiXcan	0.996217	skin_sun_exposed_lower_leg	0.999981
3482	ENSG00000173653	RCE1	0.65596	0.0480431	0.51185	0.162849	0.22077	3.5331e-21	3.71638e-20	27	41	41	D1	Skin. sun exposed lower leg (GTEx)	EpiXcan	0.996217	skin_sun_exposed_lower_leg	0.999981
3483	ENSG00000124212	PTGIS	-0.655592	-0.154775	0.512087	0.0235854	0.0262006	0.00236712	0.00572416	26	30	30	D1	Skin. sun exposed lower leg (GTEx)	EpiXcan	0.996217	skin_sun_exposed_lower_leg	0.999981
3484	ENSG00000163624	CDS1	0.655476	0.0489511	0.512161	0.0343327	0.110286	1.17679e-10	5.95019e-10	47	57	57	D1	Skin. sun exposed lower leg (GTEx)	EpiXcan	0.996217	skin_sun_exposed_lower_leg	0.999981
3485	ENSG00000136935	GOLGA1	-0.655418	-0.0694361	0.512199	0.0329664	0.0104526	0.0557383	0.113263	30	33	33	D1	Skin. sun exposed lower leg (GTEx)	EpiXcan	0.996217	skin_sun_exposed_lower_leg	0.999981
3486	ENSG00000152782	PANK1	-0.655226	-0.152514	0.512322	0.00828594	0.100098	1.34021e-09	6.10854e-09	7	9	9	D1	Skin. sun exposed lower leg (GTEx)	EpiXcan	0.996217	skin_sun_exposed_lower_leg	0.999981
3487	ENSG00000271780	AL118558.3	-0.655104	-0.0362086	0.512401	0.133535	0.214138	2.96648e-21	3.12977e-20	32	37	37	D1	Skin. sun exposed lower leg (GTEx)	EpiXcan	0.996217	skin_sun_exposed_lower_leg	0.999981
3488	ENSG00000075711	DLG1	-0.655078	-0.0311415	0.512417	0.187159	0.100232	8.71955e-10	4.06149e-09	124	146	146	D1	Skin. sun exposed lower leg (GTEx)	EpiXcan	0.996217	skin_sun_exposed_lower_leg	0.999981
3489	ENSG00000143341	HMCN1	0.655012	0.0790975	0.51246	0.0517201	0.107755	2.66693e-10	1.30789e-09	20	24	24	D1	Skin. sun exposed lower leg (GTEx)	EpiXcan	0.996217	skin_sun_exposed_lower_leg	0.999981
3490	ENSG00000173818	ENDOV	0.655002	0.113046	0.512466	0.0123682	0.0413778	0.000131253	0.000365314	23	31	31	D1	Skin. sun exposed lower leg (GTEx)	EpiXcan	0.996217	skin_sun_exposed_lower_leg	0.999981
3491	ENSG00000058404	CAMK2B	-0.654925	-0.0754178	0.512516	0.0284059	0.0732238	2.63147e-07	9.81096e-07	13	16	16	D1	Skin. sun exposed lower leg (GTEx)	EpiXcan	0.996217	skin_sun_exposed_lower_leg	0.999981
3492	ENSG00000135372	NAT10	-0.654857	-0.0765299	0.51256	0.0360664	0.0596697	3.27436e-06	1.09309e-05	8	10	10	D1	Skin. sun exposed lower leg (GTEx)	EpiXcan	0.996217	skin_sun_exposed_lower_leg	0.999981
3493	ENSG00000140455	USP3	0.654429	0.0777997	0.512835	0.0453744	0.0172238	0.0122695	0.027339	17	20	20	D1	Skin. sun exposed lower leg (GTEx)	EpiXcan	0.996217	skin_sun_exposed_lower_leg	0.999981
3494	ENSG00000100242	SUN2	-0.654144	-0.0520713	0.513019	0.0805492	0.142988	1.27049e-13	8.2373e-13	44	49	49	D1	Skin. sun exposed lower leg (GTEx)	EpiXcan	0.996217	skin_sun_exposed_lower_leg	0.999981
3495	ENSG00000103248	MTHFSD	0.653837	0.0293831	0.513217	0.18066	0.307012	9.36401e-31	1.62174e-29	19	21	21	D1	Skin. sun exposed lower leg (GTEx)	EpiXcan	0.996217	skin_sun_exposed_lower_leg	0.999981
3496	ENSG00000111670	GNPTAB	0.653667	0.0759218	0.513326	0.0238828	0.117072	4.08896e-11	2.14491e-10	9	12	12	D1	Skin. sun exposed lower leg (GTEx)	EpiXcan	0.996217	skin_sun_exposed_lower_leg	0.999981
3497	ENSG00000126216	TUBGCP3	0.653369	0.0489976	0.513518	0.0552041	0.0269237	0.00205129	0.00499489	59	69	69	D1	Skin. sun exposed lower leg (GTEx)	EpiXcan	0.996217	skin_sun_exposed_lower_leg	0.999981
3498	ENSG00000242349	NPPA-AS1	-0.65315	-0.0158285	0.513659	0.262455	0.455287	7.11919e-52	3.05972e-50	56	67	67	D1	Skin. sun exposed lower leg (GTEx)	EpiXcan	0.996217	skin_sun_exposed_lower_leg	0.999981
3499	ENSG00000106028	SSBP1	0.653052	0.287834	0.513723	0.0104778	0.0430538	8.66512e-05	0.000246062	5	7	7	D1	Skin. sun exposed lower leg (GTEx)	EpiXcan	0.996217	skin_sun_exposed_lower_leg	0.999981
3500	ENSG00000067208	EVI5	-0.65236	-0.114505	0.514169	0.0114821	0.0148486	0.0232532	0.0499005	9	10	10	D1	Skin. sun exposed lower leg (GTEx)	EpiXcan	0.996217	skin_sun_exposed_lower_leg	0.999981
3501	ENSG00000204380	PKP4-AS1	-0.652099	-0.0981633	0.514337	0.0137512	0.0505389	1.81542e-05	5.5768e-05	15	22	22	D1	Skin. sun exposed lower leg (GTEx)	EpiXcan	0.996217	skin_sun_exposed_lower_leg	0.999981
3502	ENSG00000129244	ATP1B2	-0.65203	-0.142027	0.514382	0.00796365	0.0297883	0.00123453	0.0030723	5	9	9	D1	Skin. sun exposed lower leg (GTEx)	EpiXcan	0.996217	skin_sun_exposed_lower_leg	0.999981
3503	ENSG00000134318	ROCK2	0.651523	0.101473	0.514709	0.019608	0.0212789	0.00654552	0.0150664	25	29	29	D1	Skin. sun exposed lower leg (GTEx)	EpiXcan	0.996217	skin_sun_exposed_lower_leg	0.999981
3504	ENSG00000105607	GCDH	-0.650672	-0.0222386	0.515258	0.294356	0.374431	4.93381e-41	1.37431e-39	38	48	48	D1	Skin. sun exposed lower leg (GTEx)	EpiXcan	0.996217	skin_sun_exposed_lower_leg	0.999981
3505	ENSG00000088280	ASAP3	0.650575	0.0740856	0.515321	0.0319182	0.0583952	4.51766e-06	1.48306e-05	18	24	24	D1	Skin. sun exposed lower leg (GTEx)	EpiXcan	0.996217	skin_sun_exposed_lower_leg	0.999981
3506	ENSG00000152117	AC073869.1	0.650538	0.020543	0.515345	0.259108	0.458477	1.74632e-53	7.89281e-52	54	76	76	D1	Skin. sun exposed lower leg (GTEx)	EpiXcan	0.996217	skin_sun_exposed_lower_leg	0.999981
3507	ENSG00000168405	CMAHP	-0.650263	-0.0696896	0.515522	0.0310587	0.142877	1.65206e-13	1.05839e-12	13	20	20	D1	Skin. sun exposed lower leg (GTEx)	EpiXcan	0.996217	skin_sun_exposed_lower_leg	0.999981
3508	ENSG00000169129	AFAP1L2	-0.650164	-0.105928	0.515587	0.0200241	0.0664685	5.9131e-07	2.13142e-06	9	11	11	D1	Skin. sun exposed lower leg (GTEx)	EpiXcan	0.996217	skin_sun_exposed_lower_leg	0.999981
3509	ENSG00000183891	TTC32	0.649962	0.0483674	0.515717	0.0766208	0.117193	2.20405e-11	1.18864e-10	51	54	54	D1	Skin. sun exposed lower leg (GTEx)	EpiXcan	0.996217	skin_sun_exposed_lower_leg	0.999981
3510	ENSG00000159640	ACE	0.649833	0.0891928	0.5158	0.0195745	0.0768193	1.15585e-07	4.44907e-07	1	1	1	D1	Skin. sun exposed lower leg (GTEx)	EpiXcan	0.996217	skin_sun_exposed_lower_leg	0.999981
3511	ENSG00000113594	LIFR	0.649808	0.0821217	0.515816	0.0208726	0.0570371	6.31011e-06	2.03682e-05	10	14	14	D1	Skin. sun exposed lower leg (GTEx)	EpiXcan	0.996217	skin_sun_exposed_lower_leg	0.999981
3512	ENSG00000168309	FAM107A	-0.649368	-0.0298213	0.5161	0.162745	0.198981	5.45462e-19	4.98855e-18	42	47	47	D1	Skin. sun exposed lower leg (GTEx)	EpiXcan	0.996217	skin_sun_exposed_lower_leg	0.999981
3513	ENSG00000071894	CPSF1	0.649273	0.0198184	0.516162	0.220295	0.787598	3.19208e-151	4.47242e-147	42	53	53	D1	Skin. sun exposed lower leg (GTEx)	EpiXcan	0.996217	skin_sun_exposed_lower_leg	0.999981
3514	ENSG00000134330	IAH1	0.648789	0.0709588	0.516475	0.0306207	0.0475211	4.083e-05	0.000120107	16	18	18	D1	Skin. sun exposed lower leg (GTEx)	EpiXcan	0.996217	skin_sun_exposed_lower_leg	0.999981
3515	ENSG00000129351	ILF3	0.648687	0.0721637	0.516541	0.0247246	0.0639592	1.61856e-06	5.58562e-06	17	19	19	D1	Skin. sun exposed lower leg (GTEx)	EpiXcan	0.996217	skin_sun_exposed_lower_leg	0.999981
3516	ENSG00000161010	MRNIP	0.647442	0.0866263	0.517346	0.0241753	0.149094	3.57382e-14	2.42132e-13	10	15	15	D1	Skin. sun exposed lower leg (GTEx)	EpiXcan	0.996217	skin_sun_exposed_lower_leg	0.999981
3517	ENSG00000132128	LRRC41	-0.647328	-0.202287	0.517419	0.00708217	0.0171024	0.0133762	0.0296681	5	5	5	D1	Skin. sun exposed lower leg (GTEx)	EpiXcan	0.996217	skin_sun_exposed_lower_leg	0.999981
3518	ENSG00000267470	ZNF571-AS1	-0.646922	-0.064652	0.517683	0.0354093	0.078146	7.05588e-08	2.76841e-07	22	27	27	D1	Skin. sun exposed lower leg (GTEx)	EpiXcan	0.996217	skin_sun_exposed_lower_leg	0.999981
3519	ENSG00000107679	PLEKHA1	0.646201	0.105189	0.518149	0.0198932	0.0984039	1.30971e-09	5.97729e-09	28	34	34	D1	Skin. sun exposed lower leg (GTEx)	EpiXcan	0.996217	skin_sun_exposed_lower_leg	0.999981
3520	ENSG00000161996	WDR90	0.646042	0.0490883	0.518252	0.0558104	0.123459	5.68709e-12	3.21557e-11	24	31	31	D1	Skin. sun exposed lower leg (GTEx)	EpiXcan	0.996217	skin_sun_exposed_lower_leg	0.999981
3521	ENSG00000177082	WDR73	-0.645899	-0.0743202	0.518345	0.0248792	0.0821826	3.85855e-08	1.55262e-07	17	19	19	D1	Skin. sun exposed lower leg (GTEx)	EpiXcan	0.996217	skin_sun_exposed_lower_leg	0.999981
3522	ENSG00000078319	PMS2P1	-0.644861	-0.0938402	0.519017	0.0203755	0.0706461	3.27495e-07	1.20751e-06	8	9	9	D1	Skin. sun exposed lower leg (GTEx)	EpiXcan	0.996217	skin_sun_exposed_lower_leg	0.999981
3523	ENSG00000123191	ATP7B	-0.644844	-0.0382345	0.519028	0.0916679	0.189945	3.79755e-18	3.28238e-17	22	29	29	D1	Skin. sun exposed lower leg (GTEx)	EpiXcan	0.996217	skin_sun_exposed_lower_leg	0.999981
3524	ENSG00000164615	CAMLG	0.644841	0.0412812	0.51903	0.107563	0.162076	1.83774e-15	1.35234e-14	21	29	29	D1	Skin. sun exposed lower leg (GTEx)	EpiXcan	0.996217	skin_sun_exposed_lower_leg	0.999981
3525	ENSG00000215302	AC127502.1	0.644558	0.0218671	0.519213	0.240154	0.3312	1.72303e-34	3.55544e-33	46	49	49	D1	Skin. sun exposed lower leg (GTEx)	EpiXcan	0.996217	skin_sun_exposed_lower_leg	0.999981
3526	ENSG00000173327	MAP3K11	0.64405	0.046363	0.519543	0.0761318	0.206521	7.08931e-20	6.84551e-19	14	19	19	D1	Skin. sun exposed lower leg (GTEx)	EpiXcan	0.996217	skin_sun_exposed_lower_leg	0.999981
3527	ENSG00000177406	AC021054.1	-0.644028	-0.0303153	0.519557	0.114051	0.360207	8.03248e-38	1.93041e-36	25	36	36	D1	Skin. sun exposed lower leg (GTEx)	EpiXcan	0.996217	skin_sun_exposed_lower_leg	0.999981
3528	ENSG00000170222	ADPRM	-0.643987	-0.0465327	0.519584	0.0435901	0.117043	4.24765e-11	2.22565e-10	18	22	22	D1	Skin. sun exposed lower leg (GTEx)	EpiXcan	0.996217	skin_sun_exposed_lower_leg	0.999981
3529	ENSG00000131238	PPT1	-0.643875	-0.0471436	0.519657	0.0667206	0.292608	1.68232e-29	2.80608e-28	17	23	23	D1	Skin. sun exposed lower leg (GTEx)	EpiXcan	0.996217	skin_sun_exposed_lower_leg	0.999981
3530	ENSG00000205269	TMEM170B	-0.643656	-0.0277885	0.519799	0.121284	0.308945	4.82049e-31	8.4849e-30	26	32	32	D1	Skin. sun exposed lower leg (GTEx)	EpiXcan	0.996217	skin_sun_exposed_lower_leg	0.999981
3531	ENSG00000141013	GAS8	0.643612	0.0645622	0.519827	0.03484	0.135554	9.68633e-13	5.82969e-12	8	10	10	D1	Skin. sun exposed lower leg (GTEx)	EpiXcan	0.996217	skin_sun_exposed_lower_leg	0.999981
3532	ENSG00000146243	IRAK1BP1	0.643328	0.042975	0.520011	0.0851975	0.246062	2.9168e-24	3.58171e-23	37	44	44	D1	Skin. sun exposed lower leg (GTEx)	EpiXcan	0.996217	skin_sun_exposed_lower_leg	0.999981
3533	ENSG00000172340	SUCLG2	0.64304	0.0508766	0.520198	0.0748688	0.156374	7.73404e-15	5.47281e-14	54	68	68	D1	Skin. sun exposed lower leg (GTEx)	EpiXcan	0.996217	skin_sun_exposed_lower_leg	0.999981
3534	ENSG00000084072	PPIE	0.642988	0.0204346	0.520232	0.353421	0.707822	1.67574e-113	1.56525e-110	27	33	33	D1	Skin. sun exposed lower leg (GTEx)	EpiXcan	0.996217	skin_sun_exposed_lower_leg	0.999981
3535	ENSG00000168005	C11orf84	0.642656	0.0734289	0.520447	0.055209	0.147346	4.78756e-14	3.2049e-13	22	26	26	D1	Skin. sun exposed lower leg (GTEx)	EpiXcan	0.996217	skin_sun_exposed_lower_leg	0.999981
3536	ENSG00000143412	ANXA9	-0.642612	-0.0295707	0.520476	0.209977	0.24725	1.02884e-24	1.28821e-23	33	42	42	D1	Skin. sun exposed lower leg (GTEx)	EpiXcan	0.996217	skin_sun_exposed_lower_leg	0.999981
3537	ENSG00000154781	CCDC174	0.642527	0.0944171	0.520531	0.0176091	0.0700405	5.14785e-07	1.86277e-06	12	16	16	D1	Skin. sun exposed lower leg (GTEx)	EpiXcan	0.996217	skin_sun_exposed_lower_leg	0.999981
3538	ENSG00000163820	FYCO1	-0.642264	-0.0607349	0.520702	0.109007	0.149743	2.03858e-14	1.40081e-13	49	62	62	D1	Skin. sun exposed lower leg (GTEx)	EpiXcan	0.996217	skin_sun_exposed_lower_leg	0.999981
3539	ENSG00000172164	SNTB1	-0.642113	-0.0938154	0.5208	0.016727	0.0592606	4.33832e-06	1.42753e-05	1	1	1	D1	Skin. sun exposed lower leg (GTEx)	EpiXcan	0.996217	skin_sun_exposed_lower_leg	0.999981
3540	ENSG00000154079	SDHAF4	-0.641544	-0.0617245	0.521169	0.0404586	0.03371	0.000551908	0.00143652	44	47	47	D1	Skin. sun exposed lower leg (GTEx)	EpiXcan	0.996217	skin_sun_exposed_lower_leg	0.999981
3541	ENSG00000155792	DEPTOR	0.64146	0.053084	0.521224	0.0478729	0.10284	7.58577e-10	3.55703e-09	27	31	31	D1	Skin. sun exposed lower leg (GTEx)	EpiXcan	0.996217	skin_sun_exposed_lower_leg	0.999981
3542	ENSG00000136143	SUCLA2	-0.641214	-0.0514664	0.521384	0.0412374	0.0349422	0.000443952	0.00116768	35	37	37	D1	Skin. sun exposed lower leg (GTEx)	EpiXcan	0.996217	skin_sun_exposed_lower_leg	0.999981
3543	ENSG00000132436	FIGNL1	0.641134	0.0169476	0.521435	0.515503	0.59828	1.25562e-81	1.99915e-79	39	46	46	D1	Skin. sun exposed lower leg (GTEx)	EpiXcan	0.996217	skin_sun_exposed_lower_leg	0.999981
3544	ENSG00000178773	CPNE7	-0.641013	-0.0556354	0.521514	0.0498293	0.0885864	1.02856e-08	4.36965e-08	23	34	34	D1	Skin. sun exposed lower leg (GTEx)	EpiXcan	0.996217	skin_sun_exposed_lower_leg	0.999981
3545	ENSG00000013288	MAN2B2	-0.640374	-0.0295599	0.521929	0.212599	0.287651	7.16543e-29	1.14737e-27	38	44	44	D1	Skin. sun exposed lower leg (GTEx)	EpiXcan	0.996217	skin_sun_exposed_lower_leg	0.999981
3546	ENSG00000169976	SF3B5	0.640349	0.0372586	0.521946	0.0907	0.16394	5.75773e-16	4.36771e-15	13	14	14	D1	Skin. sun exposed lower leg (GTEx)	EpiXcan	0.996217	skin_sun_exposed_lower_leg	0.999981
3547	ENSG00000228451	SDAD1P1	0.640303	0.0354516	0.521976	0.111938	0.281369	3.53071e-28	5.44211e-27	16	21	21	D1	Skin. sun exposed lower leg (GTEx)	EpiXcan	0.996217	skin_sun_exposed_lower_leg	0.999981
3548	ENSG00000137857	DUOX1	0.640181	0.0512711	0.522055	0.0549807	0.107572	2.09986e-10	1.04146e-09	14	17	17	D1	Skin. sun exposed lower leg (GTEx)	EpiXcan	0.996217	skin_sun_exposed_lower_leg	0.999981
3549	ENSG00000196505	GDAP2	-0.63999	-0.12791	0.522179	0.0228571	0.04058	0.000124053	0.000346235	16	18	18	D1	Skin. sun exposed lower leg (GTEx)	EpiXcan	0.996217	skin_sun_exposed_lower_leg	0.999981
3550	ENSG00000141646	SMAD4	-0.63993	-0.149098	0.522218	0.0114676	0.0377881	0.000225366	0.000612769	11	12	12	D1	Skin. sun exposed lower leg (GTEx)	EpiXcan	0.996217	skin_sun_exposed_lower_leg	0.999981
3551	ENSG00000041357	PSMA4	0.639786	0.0969108	0.522312	0.0138894	0.0393979	0.000190899	0.000522603	5	6	6	D1	Skin. sun exposed lower leg (GTEx)	EpiXcan	0.996217	skin_sun_exposed_lower_leg	0.999981
3552	ENSG00000129317	PUS7L	-0.639738	-0.0568117	0.522343	0.0505507	0.0948251	4.3157e-09	1.89019e-08	13	14	14	D1	Skin. sun exposed lower leg (GTEx)	EpiXcan	0.996217	skin_sun_exposed_lower_leg	0.999981
3553	ENSG00000007312	CD79B	0.639449	0.422252	0.522531	0.014627	0.0159054	0.0192542	0.041799	15	22	22	D1	Skin. sun exposed lower leg (GTEx)	EpiXcan	0.996217	skin_sun_exposed_lower_leg	0.999981
3554	ENSG00000099338	CATSPERG	-0.639408	-0.0481824	0.522558	0.0467518	0.136729	5.29884e-13	3.25623e-12	20	24	24	D1	Skin. sun exposed lower leg (GTEx)	EpiXcan	0.996217	skin_sun_exposed_lower_leg	0.999981
3555	ENSG00000246174	KCTD21-AS1	0.63915	0.0239286	0.522725	0.285556	0.51806	3.04065e-64	2.11953e-62	17	22	22	D1	Skin. sun exposed lower leg (GTEx)	EpiXcan	0.996217	skin_sun_exposed_lower_leg	0.999981
3556	ENSG00000188511	C22orf34	0.638679	0.037625	0.523032	0.0640554	0.216946	3.62772e-21	3.81019e-20	34	41	41	D1	Skin. sun exposed lower leg (GTEx)	EpiXcan	0.996217	skin_sun_exposed_lower_leg	0.999981
3557	ENSG00000255517	AP002748.3	0.63831	0.0812589	0.523272	0.0275049	0.0328824	0.000651903	0.00167747	21	28	28	D1	Skin. sun exposed lower leg (GTEx)	EpiXcan	0.996217	skin_sun_exposed_lower_leg	0.999981
3558	ENSG00000141219	C17orf80	-0.638283	-0.0398024	0.523289	0.0986945	0.213213	2.55734e-20	2.54481e-19	37	47	47	D1	Skin. sun exposed lower leg (GTEx)	EpiXcan	0.996217	skin_sun_exposed_lower_leg	0.999981
3559	ENSG00000167670	CHAF1A	-0.638119	-0.0317346	0.523396	0.150814	0.274645	6.06826e-29	9.81783e-28	18	20	20	D1	Skin. sun exposed lower leg (GTEx)	EpiXcan	0.996217	skin_sun_exposed_lower_leg	0.999981
3560	ENSG00000185689	C6orf201	0.638038	0.0560889	0.523449	0.0601176	0.209354	6.05059e-20	5.85866e-19	17	23	23	D1	Skin. sun exposed lower leg (GTEx)	EpiXcan	0.996217	skin_sun_exposed_lower_leg	0.999981
3561	ENSG00000146648	EGFR	0.637917	0.115723	0.523527	0.0167351	0.0274827	0.00158761	0.00391414	23	25	25	D1	Skin. sun exposed lower leg (GTEx)	EpiXcan	0.996217	skin_sun_exposed_lower_leg	0.999981
3562	ENSG00000140575	IQGAP1	0.637119	0.0214258	0.524047	0.318148	0.474246	6.47841e-55	3.1408e-53	20	22	22	D1	Skin. sun exposed lower leg (GTEx)	EpiXcan	0.996217	skin_sun_exposed_lower_leg	0.999981
3563	ENSG00000140995	DEF8	0.636884	0.0420665	0.5242	0.0741134	0.343617	7.15811e-37	1.63077e-35	20	27	27	D1	Skin. sun exposed lower leg (GTEx)	EpiXcan	0.996217	skin_sun_exposed_lower_leg	0.999981
3564	ENSG00000128563	PRKRIP1	-0.636877	-0.109559	0.524205	0.0180744	0.0571991	6.00501e-06	1.94265e-05	6	7	7	D1	Skin. sun exposed lower leg (GTEx)	EpiXcan	0.996217	skin_sun_exposed_lower_leg	0.999981
3565	ENSG00000136936	XPA	0.636754	0.213878	0.524285	0.00230944	0.0215683	0.00543761	0.0126199	2	2	2	D1	Skin. sun exposed lower leg (GTEx)	EpiXcan	0.996217	skin_sun_exposed_lower_leg	0.999981
3566	ENSG00000159840	ZYX	-0.636695	-0.0985115	0.524323	0.0400038	0.0434681	9.34488e-05	0.000264882	18	24	24	D1	Skin. sun exposed lower leg (GTEx)	EpiXcan	0.996217	skin_sun_exposed_lower_leg	0.999981
3567	ENSG00000100697	DICER1	0.636485	0.0382606	0.52446	0.081367	0.176416	1.23334e-16	9.70261e-16	8	13	13	D1	Skin. sun exposed lower leg (GTEx)	EpiXcan	0.996217	skin_sun_exposed_lower_leg	0.999981
3568	ENSG00000247796	AC008966.1	0.636246	0.129561	0.524616	0.00908698	0.0532397	1.34911e-05	4.20239e-05	3	3	3	D1	Skin. sun exposed lower leg (GTEx)	EpiXcan	0.996217	skin_sun_exposed_lower_leg	0.999981
3569	ENSG00000163319	MRPS18C	0.635863	0.109122	0.524866	0.0325113	0.107328	2.65263e-10	1.30224e-09	15	18	18	D1	Skin. sun exposed lower leg (GTEx)	EpiXcan	0.996217	skin_sun_exposed_lower_leg	0.999981
3570	ENSG00000214063	TSPAN4	0.635791	0.0665862	0.524913	0.0313534	0.0629789	2.04484e-06	6.9947e-06	30	39	39	D1	Skin. sun exposed lower leg (GTEx)	EpiXcan	0.996217	skin_sun_exposed_lower_leg	0.999981
3571	ENSG00000005156	LIG3	0.635756	0.0468065	0.524935	0.0614945	0.364462	6.07002e-39	1.53515e-37	15	19	19	D1	Skin. sun exposed lower leg (GTEx)	EpiXcan	0.996217	skin_sun_exposed_lower_leg	0.999981
3572	ENSG00000175221	MED16	-0.63561	-0.14	0.52503	0.00484628	0.0164341	0.017273	0.037726	6	11	11	D1	Skin. sun exposed lower leg (GTEx)	EpiXcan	0.996217	skin_sun_exposed_lower_leg	0.999981
3573	ENSG00000105483	CARD8	-0.635139	-0.0369665	0.525338	0.162053	0.187274	9.09561e-18	7.67702e-17	61	72	72	D1	Skin. sun exposed lower leg (GTEx)	EpiXcan	0.996217	skin_sun_exposed_lower_leg	0.999981
3574	ENSG00000178568	ERBB4	0.63501	0.0832609	0.525422	0.0234218	0.0348795	0.000460072	0.00120894	19	26	26	D1	Skin. sun exposed lower leg (GTEx)	EpiXcan	0.996217	skin_sun_exposed_lower_leg	0.999981
3575	ENSG00000134201	GSTM5	0.634587	0.0411372	0.525698	0.114134	0.183835	2.61309e-17	2.1398e-16	40	49	49	D1	Skin. sun exposed lower leg (GTEx)	EpiXcan	0.996217	skin_sun_exposed_lower_leg	0.999981
3576	ENSG00000251474	RPL32P3	0.634474	0.0641942	0.525771	0.0448949	0.108209	1.94076e-10	9.65282e-10	5	6	6	D1	Skin. sun exposed lower leg (GTEx)	EpiXcan	0.996217	skin_sun_exposed_lower_leg	0.999981
3577	ENSG00000169598	DFFB	-0.634423	-0.029194	0.525805	0.0229466	0.0171631	0.0146563	0.032303	26	35	35	D1	Skin. sun exposed lower leg (GTEx)	EpiXcan	0.996217	skin_sun_exposed_lower_leg	0.999981
3578	ENSG00000134905	CARS2	-0.634262	-0.0374761	0.52591	0.0695009	0.14818	6.31421e-14	4.18488e-13	24	28	28	D1	Skin. sun exposed lower leg (GTEx)	EpiXcan	0.996217	skin_sun_exposed_lower_leg	0.999981
3579	ENSG00000162817	C1orf115	0.633884	0.0561268	0.526157	0.053258	0.020382	0.00746018	0.0170485	46	52	52	D1	Skin. sun exposed lower leg (GTEx)	EpiXcan	0.996217	skin_sun_exposed_lower_leg	0.999981
3580	ENSG00000182512	GLRX5	-0.633873	-0.0568066	0.526164	0.0423544	0.128417	2.84194e-12	1.6529e-11	14	18	18	D1	Skin. sun exposed lower leg (GTEx)	EpiXcan	0.996217	skin_sun_exposed_lower_leg	0.999981
3581	ENSG00000118197	DDX59	-0.633624	-0.0210413	0.526326	0.0529459	0.0628494	1.69334e-06	5.82812e-06	25	34	34	D1	Skin. sun exposed lower leg (GTEx)	EpiXcan	0.996217	skin_sun_exposed_lower_leg	0.999981
3582	ENSG00000171757	LRRC34	-0.633518	-0.104025	0.526395	0.0133074	0.0349605	0.000368648	0.000976393	2	3	3	D1	Skin. sun exposed lower leg (GTEx)	EpiXcan	0.996217	skin_sun_exposed_lower_leg	0.999981
3583	ENSG00000143434	SEMA6C	0.633342	0.0372359	0.526511	0.109396	0.194232	1.73081e-18	1.5329e-17	19	26	26	D1	Skin. sun exposed lower leg (GTEx)	EpiXcan	0.996217	skin_sun_exposed_lower_leg	0.999981
3584	ENSG00000129480	DTD2	-0.633282	-0.0848485	0.52655	0.0179297	0.0375461	0.000280086	0.000753223	5	5	5	D1	Skin. sun exposed lower leg (GTEx)	EpiXcan	0.996217	skin_sun_exposed_lower_leg	0.999981
3585	ENSG00000174586	ZNF497	0.633276	0.345025	0.526554	0.00181685	0.168648	2.3691e-16	1.8349e-15	2	6	6	D1	Skin. sun exposed lower leg (GTEx)	EpiXcan	0.996217	skin_sun_exposed_lower_leg	0.999981
3586	ENSG00000171817	ZNF540	0.632938	0.121659	0.526774	0.0128998	0.0111318	0.0495058	0.10169	11	12	12	D1	Skin. sun exposed lower leg (GTEx)	EpiXcan	0.996217	skin_sun_exposed_lower_leg	0.999981
3587	ENSG00000171103	TRMT61B	0.632915	0.0260625	0.526789	0.214818	0.256347	2.34765e-25	3.04002e-24	87	97	97	D1	Skin. sun exposed lower leg (GTEx)	EpiXcan	0.996217	skin_sun_exposed_lower_leg	0.999981
3588	ENSG00000077380	DYNC1I2	0.632838	0.0366061	0.526839	0.10167	0.218984	1.29624e-21	1.39276e-20	17	20	20	D1	Skin. sun exposed lower leg (GTEx)	EpiXcan	0.996217	skin_sun_exposed_lower_leg	0.999981
3589	ENSG00000151366	NDUFC2	-0.632594	-0.0371173	0.526999	0.1559	0.198906	4.94412e-19	4.53648e-18	52	56	56	D1	Skin. sun exposed lower leg (GTEx)	EpiXcan	0.996217	skin_sun_exposed_lower_leg	0.999981
3590	ENSG00000263072	ZNF213-AS1	0.63254	0.0249916	0.527034	0.225575	0.329208	1.06821e-33	2.12293e-32	18	18	18	D1	Skin. sun exposed lower leg (GTEx)	EpiXcan	0.996217	skin_sun_exposed_lower_leg	0.999981
3591	ENSG00000136193	SCRN1	-0.632346	-0.0540787	0.527161	0.0472562	0.0598692	3.04881e-06	1.02169e-05	33	35	35	D1	Skin. sun exposed lower leg (GTEx)	EpiXcan	0.996217	skin_sun_exposed_lower_leg	0.999981
3592	ENSG00000145029	NICN1	0.632197	0.0576844	0.527258	0.0417094	0.097887	1.18445e-09	5.44288e-09	9	10	10	D1	Skin. sun exposed lower leg (GTEx)	EpiXcan	0.996217	skin_sun_exposed_lower_leg	0.999981
3593	ENSG00000139517	LNX2	-0.632124	-0.0856112	0.527306	0.0192734	0.0517817	1.50506e-05	4.65712e-05	13	16	16	D1	Skin. sun exposed lower leg (GTEx)	EpiXcan	0.996217	skin_sun_exposed_lower_leg	0.999981
3594	ENSG00000064042	LIMCH1	0.632058	0.0391285	0.527349	0.0811884	0.0830595	2.62361e-08	1.07201e-07	60	69	69	D1	Skin. sun exposed lower leg (GTEx)	EpiXcan	0.996217	skin_sun_exposed_lower_leg	0.999981
3595	ENSG00000138785	INTS12	0.631778	0.107379	0.527532	0.00988883	0.0429309	7.5149e-05	0.000214924	11	12	12	D1	Skin. sun exposed lower leg (GTEx)	EpiXcan	0.996217	skin_sun_exposed_lower_leg	0.999981
3596	ENSG00000132824	SERINC3	-0.631386	-0.0338244	0.527788	0.0233991	0.0479758	2.87646e-05	8.64666e-05	11	13	13	D1	Skin. sun exposed lower leg (GTEx)	EpiXcan	0.996217	skin_sun_exposed_lower_leg	0.999981
3597	ENSG00000187554	TLR5	-0.631263	-0.0720624	0.527869	0.0154953	0.0107056	0.0546	0.111192	11	11	11	D1	Skin. sun exposed lower leg (GTEx)	EpiXcan	0.996217	skin_sun_exposed_lower_leg	0.999981
3598	ENSG00000099250	NRP1	-0.631243	-0.0636179	0.527881	0.0365573	0.0689936	4.96115e-07	1.79707e-06	19	24	24	D1	Skin. sun exposed lower leg (GTEx)	EpiXcan	0.996217	skin_sun_exposed_lower_leg	0.999981
3599	ENSG00000167645	YIF1B	0.630609	0.0339986	0.528296	0.0928311	0.132325	1.51751e-12	8.97126e-12	30	36	36	D1	Skin. sun exposed lower leg (GTEx)	EpiXcan	0.996217	skin_sun_exposed_lower_leg	0.999981
3600	ENSG00000035681	NSMAF	-0.630601	-0.0861812	0.528302	0.0184289	0.0412477	0.000141582	0.000392415	15	16	16	D1	Skin. sun exposed lower leg (GTEx)	EpiXcan	0.996217	skin_sun_exposed_lower_leg	0.999981
3601	ENSG00000197927	C2orf27A	0.630531	0.0285179	0.528347	0.257267	0.548378	1.9771e-69	1.73132e-67	46	59	59	D1	Skin. sun exposed lower leg (GTEx)	EpiXcan	0.996217	skin_sun_exposed_lower_leg	0.999981
3602	ENSG00000125457	MIF4GD	-0.630085	-0.140344	0.528639	0.00671301	0.0880191	1.51088e-08	6.33042e-08	12	15	15	D1	Skin. sun exposed lower leg (GTEx)	EpiXcan	0.996217	skin_sun_exposed_lower_leg	0.999981
3603	ENSG00000273237	AC004520.1	-0.630043	-0.325163	0.528667	0.00143183	0.0209048	0.00680016	0.0156269	5	10	10	D1	Skin. sun exposed lower leg (GTEx)	EpiXcan	0.996217	skin_sun_exposed_lower_leg	0.999981
3604	ENSG00000186704	DTX2P1	-0.629925	-0.0374402	0.528744	0.117619	0.264385	9.48375e-26	1.26429e-24	19	22	22	D1	Skin. sun exposed lower leg (GTEx)	EpiXcan	0.996217	skin_sun_exposed_lower_leg	0.999981
3605	ENSG00000160214	RRP1	0.629685	0.0760474	0.528901	0.0229052	0.093698	2.50649e-09	1.11985e-08	3	4	4	D1	Skin. sun exposed lower leg (GTEx)	EpiXcan	0.996217	skin_sun_exposed_lower_leg	0.999981
3606	ENSG00000189266	PNRC2	0.629536	0.0236207	0.528998	0.272312	0.580159	3.76105e-76	4.58226e-74	14	19	19	D1	Skin. sun exposed lower leg (GTEx)	EpiXcan	0.996217	skin_sun_exposed_lower_leg	0.999981
3607	ENSG00000117834	SLC5A9	-0.629491	-0.0509603	0.529028	0.0759894	0.279995	1.88581e-28	2.94561e-27	99	110	110	D1	Skin. sun exposed lower leg (GTEx)	EpiXcan	0.996217	skin_sun_exposed_lower_leg	0.999981
3608	ENSG00000107443	CCNJ	0.629247	0.154417	0.529187	0.00852634	0.0152161	0.0210122	0.0453485	4	4	4	D1	Skin. sun exposed lower leg (GTEx)	EpiXcan	0.996217	skin_sun_exposed_lower_leg	0.999981
3609	ENSG00000161277	THAP8	0.629175	0.0405567	0.529235	0.14386	0.175426	1.20212e-16	9.47826e-16	48	54	54	D1	Skin. sun exposed lower leg (GTEx)	EpiXcan	0.996217	skin_sun_exposed_lower_leg	0.999981
3610	ENSG00000164967	RPP25L	-0.629001	-0.0287426	0.529348	0.164912	0.268527	8.15963e-27	1.15596e-25	14	16	16	D1	Skin. sun exposed lower leg (GTEx)	EpiXcan	0.996217	skin_sun_exposed_lower_leg	0.999981
3611	ENSG00000023445	BIRC3	-0.628758	-0.0383721	0.529508	0.115025	0.283146	3.77884e-28	5.81817e-27	25	28	28	D1	Skin. sun exposed lower leg (GTEx)	EpiXcan	0.996217	skin_sun_exposed_lower_leg	0.999981
3612	ENSG00000161800	RACGAP1	0.628231	0.0503974	0.529852	0.0387488	0.0146142	0.0233712	0.050123	24	29	29	D1	Skin. sun exposed lower leg (GTEx)	EpiXcan	0.996217	skin_sun_exposed_lower_leg	0.999981
3613	ENSG00000099810	MTAP	-0.628196	-0.111266	0.529876	0.0106279	0.0636565	1.05361e-06	3.70163e-06	6	7	7	D1	Skin. sun exposed lower leg (GTEx)	EpiXcan	0.996217	skin_sun_exposed_lower_leg	0.999981
3614	ENSG00000105327	BBC3	0.62815	0.458427	0.529906	0.000778056	0.0190256	0.00982434	0.0221871	2	4	4	D1	Skin. sun exposed lower leg (GTEx)	EpiXcan	0.996217	skin_sun_exposed_lower_leg	0.999981
3615	ENSG00000260404	AC110079.1	-0.628065	-0.0275644	0.529961	0.194278	0.26195	2.95559e-26	4.04402e-25	14	16	16	D1	Skin. sun exposed lower leg (GTEx)	EpiXcan	0.996217	skin_sun_exposed_lower_leg	0.999981
3616	ENSG00000167863	ATP5H	-0.627933	-0.066843	0.530048	0.03792	0.101893	8.76176e-10	4.07844e-09	8	11	11	D1	Skin. sun exposed lower leg (GTEx)	EpiXcan	0.996217	skin_sun_exposed_lower_leg	0.999981
3617	ENSG00000112208	BAG2	0.627809	0.0841144	0.530129	0.0309635	0.0477045	3.51402e-05	0.00010446	31	40	40	D1	Skin. sun exposed lower leg (GTEx)	EpiXcan	0.996217	skin_sun_exposed_lower_leg	0.999981
3618	ENSG00000217930	PAM16	-0.627775	-0.0528253	0.530151	0.0626705	0.103794	4.71808e-10	2.25768e-09	50	71	71	D1	Skin. sun exposed lower leg (GTEx)	EpiXcan	0.996217	skin_sun_exposed_lower_leg	0.999981
3619	ENSG00000151131	C12orf45	0.627546	0.0808126	0.530301	0.0244103	0.062288	2.06463e-06	7.05894e-06	20	22	22	D1	Skin. sun exposed lower leg (GTEx)	EpiXcan	0.996217	skin_sun_exposed_lower_leg	0.999981
3620	ENSG00000152527	PLEKHH2	0.627309	0.0430964	0.530457	0.0705433	0.158904	6.66353e-15	4.73441e-14	13	19	19	D1	Skin. sun exposed lower leg (GTEx)	EpiXcan	0.996217	skin_sun_exposed_lower_leg	0.999981
3621	ENSG00000073578	SDHA	-0.626898	-0.0750427	0.530726	0.0249581	0.0725363	2.1736e-07	8.17345e-07	16	21	21	D1	Skin. sun exposed lower leg (GTEx)	EpiXcan	0.996217	skin_sun_exposed_lower_leg	0.999981
3622	ENSG00000172243	CLEC7A	-0.626735	-0.0358723	0.530833	0.0544735	0.0614904	2.74523e-06	9.24436e-06	34	37	37	D1	Skin. sun exposed lower leg (GTEx)	EpiXcan	0.996217	skin_sun_exposed_lower_leg	0.999981
3623	ENSG00000100288	CHKB	0.626313	0.228797	0.53111	0.0043213	0.242334	1.47047e-23	1.73569e-22	11	15	15	D1	Skin. sun exposed lower leg (GTEx)	EpiXcan	0.996217	skin_sun_exposed_lower_leg	0.999981
3624	ENSG00000180694	TMEM64	-0.625698	-0.0487436	0.531513	0.0656344	0.0622108	2.28744e-06	7.78274e-06	77	89	89	D1	Skin. sun exposed lower leg (GTEx)	EpiXcan	0.996217	skin_sun_exposed_lower_leg	0.999981
3625	ENSG00000243335	KCTD7	-0.6256	-0.065427	0.531577	0.0309338	0.0526816	1.16288e-05	3.64906e-05	17	21	21	D1	Skin. sun exposed lower leg (GTEx)	EpiXcan	0.996217	skin_sun_exposed_lower_leg	0.999981
