## Supplementary Appendix 9 for "IL10RB as a key regulator of COVID-19 host susceptibility and severity" (part 40 of 40)

### Sheet: Spleen (GTEx) (continued)
	gene	gene_name	zscore	effect_size	pvalue	var_g	pred_perf_r2	pred_perf_pval	pred_perf_qval	n_snps_used	n_snps_in_cov	n_snps_in_model	gwas	tissue	method	gwas_fdr	Tissue.keyword	fdr_all
2266	ENSG00000196730	DAPK1	-0.687607	-0.189579	0.4917	0.00463381	0.0180431	0.174912	0.5532	1	1	1	D1	Spleen (GTEx)	EpiXcan	0.999302	spleen	0.999981
2267	ENSG00000204843	DCTN1	0.687331	0.0947893	0.491874	0.0278905	0.0202616	0.109937	0.38803	3	4	4	D1	Spleen (GTEx)	EpiXcan	0.999302	spleen	0.999981
2268	ENSG00000181649	PHLDA2	-0.687227	-0.0513886	0.491939	0.103888	0.0146873	0.220422	0.651378	41	51	51	D1	Spleen (GTEx)	EpiXcan	0.999302	spleen	0.999981
2269	ENSG00000223891	OSER1-AS1	-0.68676	-0.0232572	0.492234	0.229352	0.180889	3.45167e-06	3.69599e-05	45	55	55	D1	Spleen (GTEx)	EpiXcan	0.999302	spleen	0.999981
2270	ENSG00000237441	RGL2	0.686669	0.0530195	0.492291	0.0910063	0.0131738	0.216052	0.642541	19	22	22	D1	Spleen (GTEx)	EpiXcan	0.999302	spleen	0.999981
2271	ENSG00000163605	PPP4R2	0.686388	0.171653	0.492468	0.00632903	0.0241275	0.0978748	0.353682	5	8	8	D1	Spleen (GTEx)	EpiXcan	0.999302	spleen	0.999981
2272	ENSG00000205746	AC126755.1	-0.68626	-0.0897547	0.492549	0.0318457	0.0392205	0.0448951	0.186015	29	38	38	D1	Spleen (GTEx)	EpiXcan	0.999302	spleen	0.999981
2273	ENSG00000184307	ZDHHC23	0.685911	0.0554447	0.492769	0.0415054	0.0342366	0.0618123	0.24326	15	15	15	D1	Spleen (GTEx)	EpiXcan	0.999302	spleen	0.999981
2274	ENSG00000261824	LINC00662	0.685158	0.0963815	0.493244	0.0442863	0.0168282	0.182924	0.571862	47	57	57	D1	Spleen (GTEx)	EpiXcan	0.999302	spleen	0.999981
2275	ENSG00000138031	ADCY3	-0.684842	-0.0643264	0.493444	0.0426005	0.037357	0.046883	0.193048	23	31	31	D1	Spleen (GTEx)	EpiXcan	0.999302	spleen	0.999981
2276	ENSG00000125089	SH3TC1	0.683894	0.0280856	0.494042	0.221785	0.213682	3.34366e-07	4.28327e-06	71	82	82	D1	Spleen (GTEx)	EpiXcan	0.999302	spleen	0.999981
2277	ENSG00000165487	MICU2	-0.683382	-0.0652205	0.494366	0.0465945	0.164928	1.59416e-05	0.000147706	8	9	9	D1	Spleen (GTEx)	EpiXcan	0.999302	spleen	0.999981
2278	ENSG00000182179	UBA7	0.68338	0.0915878	0.494367	0.0197907	0.213607	6.30128e-07	7.75879e-06	12	19	19	D1	Spleen (GTEx)	EpiXcan	0.999302	spleen	0.999981
2279	ENSG00000168918	INPP5D	0.68314	0.03324	0.494518	0.159581	0.267965	1.04088e-08	1.75741e-07	37	45	45	D1	Spleen (GTEx)	EpiXcan	0.999302	spleen	0.999981
2280	ENSG00000112110	MRPL18	-0.683125	-0.03499	0.494528	0.0814981	0.0486148	0.00931662	0.0470481	20	25	25	D1	Spleen (GTEx)	EpiXcan	0.999302	spleen	0.999981
2281	ENSG00000198171	DDRGK1	-0.68242	-0.0225922	0.494974	0.217775	0.0572961	0.0145442	0.0694056	58	68	68	D1	Spleen (GTEx)	EpiXcan	0.999302	spleen	0.999981
2282	ENSG00000227081	AC005912.1	0.681336	0.120308	0.495659	0.0308193	0.160778	9.38549e-06	9.17072e-05	10	13	13	D1	Spleen (GTEx)	EpiXcan	0.999302	spleen	0.999981
2283	ENSG00000115216	NRBP1	-0.681301	-0.334169	0.495681	0.00130075	0.0520344	0.0145868	0.0695848	2	4	4	D1	Spleen (GTEx)	EpiXcan	0.999302	spleen	0.999981
2284	ENSG00000100749	VRK1	-0.68013	-0.438402	0.496422	0.00208836	0.0195441	0.148688	0.490232	2	2	2	D1	Spleen (GTEx)	EpiXcan	0.999302	spleen	0.999981
2285	ENSG00000139372	TDG	0.679879	0.0700032	0.496581	0.0289117	0.0379808	0.0462391	0.19096	14	20	20	D1	Spleen (GTEx)	EpiXcan	0.999302	spleen	0.999981
2286	ENSG00000145703	IQGAP2	-0.679308	-0.0664422	0.496943	0.0638078	0.0116852	0.275601	0.74897	29	31	31	D1	Spleen (GTEx)	EpiXcan	0.999302	spleen	0.999981
2287	ENSG00000103671	TRIP4	-0.679187	-0.0693729	0.49702	0.0582363	0.145146	3.06439e-05	0.00026877	29	38	38	D1	Spleen (GTEx)	EpiXcan	0.999302	spleen	0.999981
2288	ENSG00000204380	PKP4-AS1	0.678782	0.11768	0.497276	0.0139166	0.0892952	0.00168721	0.010124	5	9	9	D1	Spleen (GTEx)	EpiXcan	0.999302	spleen	0.999981
2289	ENSG00000160703	NLRX1	-0.678361	-0.116659	0.497543	0.00975525	0.0503918	0.0149732	0.0712095	10	13	13	D1	Spleen (GTEx)	EpiXcan	0.999302	spleen	0.999981
2290	ENSG00000261338	AC021016.2	0.678259	0.0251201	0.497608	0.237081	0.521804	5.1635e-20	4.00544e-18	20	24	24	D1	Spleen (GTEx)	EpiXcan	0.999302	spleen	0.999981
2291	ENSG00000178977	LINC00324	-0.678116	-0.187882	0.497698	0.0042818	0.0341094	0.055184	0.221609	2	2	2	D1	Spleen (GTEx)	EpiXcan	0.999302	spleen	0.999981
2292	ENSG00000164535	DAGLB	-0.677899	-0.0221125	0.497836	0.308215	0.565311	2.36939e-25	3.63559e-23	9	11	11	D1	Spleen (GTEx)	EpiXcan	0.999302	spleen	0.999981
2293	ENSG00000129657	SEC14L1	-0.67759	-0.087891	0.498031	0.0349712	0.0396386	0.0401891	0.168872	29	42	42	D1	Spleen (GTEx)	EpiXcan	0.999302	spleen	0.999981
2294	ENSG00000103199	ZNF500	0.67713	0.0972725	0.498323	0.0197003	0.154238	2.30902e-05	0.000207686	10	15	15	D1	Spleen (GTEx)	EpiXcan	0.999302	spleen	0.999981
2295	ENSG00000197363	ZNF517	-0.676694	-0.549617	0.4986	0.000553073	0.147031	3.48758e-05	0.000302091	1	5	5	D1	Spleen (GTEx)	EpiXcan	0.999302	spleen	0.999981
2296	ENSG00000100483	VCPKMT	0.676311	0.0354257	0.498843	0.0882219	0.190167	2.04489e-06	2.28605e-05	14	16	16	D1	Spleen (GTEx)	EpiXcan	0.999302	spleen	0.999981
2297	ENSG00000131238	PPT1	0.676214	0.0301388	0.498905	0.169086	0.11632	0.000222213	0.00160932	52	68	68	D1	Spleen (GTEx)	EpiXcan	0.999302	spleen	0.999981
2298	ENSG00000135318	NT5E	0.676152	0.0195003	0.498944	0.242605	0.303587	4.2569e-10	9.13042e-09	61	74	74	D1	Spleen (GTEx)	EpiXcan	0.999302	spleen	0.999981
2299	ENSG00000169598	DFFB	-0.675595	-0.0479282	0.499298	0.102712	0.290051	8.51902e-11	2.04735e-09	11	14	14	D1	Spleen (GTEx)	EpiXcan	0.999302	spleen	0.999981
2300	ENSG00000123600	METTL8	0.675582	0.0392642	0.499306	0.109008	0.41935	3.53237e-15	1.48562e-13	10	14	14	D1	Spleen (GTEx)	EpiXcan	0.999302	spleen	0.999981
2301	ENSG00000154102	C16orf74	-0.675249	-0.0802087	0.499517	0.0747199	0.0708642	0.00647073	0.033776	19	22	22	D1	Spleen (GTEx)	EpiXcan	0.999302	spleen	0.999981
2302	ENSG00000104635	SLC39A14	0.675022	0.122979	0.499662	0.0320319	0.102416	0.000865129	0.00552598	10	14	14	D1	Spleen (GTEx)	EpiXcan	0.999302	spleen	0.999981
2303	ENSG00000135063	FAM189A2	0.674848	0.117348	0.499772	0.00978077	0.0254718	0.096802	0.350986	3	5	5	D1	Spleen (GTEx)	EpiXcan	0.999302	spleen	0.999981
2304	ENSG00000246263	UBR5-AS1	0.673965	0.0381822	0.500334	0.10805	0.230949	1.26082e-07	1.75873e-06	12	14	14	D1	Spleen (GTEx)	EpiXcan	0.999302	spleen	0.999981
2305	ENSG00000197837	HIST4H4	-0.673592	-0.113613	0.500571	0.025201	0.0124269	0.250195	0.705765	13	15	15	D1	Spleen (GTEx)	EpiXcan	0.999302	spleen	0.999981
2306	ENSG00000170456	DENND5B	0.673558	0.131916	0.500592	0.010053	0.0414671	0.035828	0.153221	16	19	19	D1	Spleen (GTEx)	EpiXcan	0.999302	spleen	0.999981
2307	ENSG00000141524	TMC6	0.673251	0.129455	0.500788	0.0103782	0.0305775	0.0693034	0.267168	9	11	11	D1	Spleen (GTEx)	EpiXcan	0.999302	spleen	0.999981
2308	ENSG00000188807	TMEM201	-0.672617	-0.248179	0.501191	0.00375542	0.0408717	0.0361424	0.154376	9	13	13	D1	Spleen (GTEx)	EpiXcan	0.999302	spleen	0.999981
2309	ENSG00000164087	POC1A	0.672501	0.188274	0.501265	0.00285229	0.0141652	0.225431	0.660079	2	2	2	D1	Spleen (GTEx)	EpiXcan	0.999302	spleen	0.999981
2310	ENSG00000187626	ZKSCAN4	-0.672374	-0.0801546	0.501346	0.0319262	0.0656108	0.00638343	0.0334077	30	35	35	D1	Spleen (GTEx)	EpiXcan	0.999302	spleen	0.999981
2311	ENSG00000112200	ZNF451	0.672356	0.0768023	0.501357	0.0403649	0.0121233	0.240839	0.690319	16	20	20	D1	Spleen (GTEx)	EpiXcan	0.999302	spleen	0.999981
2312	ENSG00000113360	DROSHA	0.672126	0.0331977	0.501503	0.141854	0.117889	0.000278044	0.00197273	46	54	54	D1	Spleen (GTEx)	EpiXcan	0.999302	spleen	0.999981
2313	ENSG00000164904	ALDH7A1	-0.671987	-0.0325591	0.501592	0.0941339	0.0278334	0.061919	0.243474	40	47	47	D1	Spleen (GTEx)	EpiXcan	0.999302	spleen	0.999981
2314	ENSG00000108509	CAMTA2	-0.671883	-0.0431897	0.501658	0.128939	0.145099	3.65445e-05	0.000314206	22	28	28	D1	Spleen (GTEx)	EpiXcan	0.999302	spleen	0.999981
2315	ENSG00000244026	FAM86DP	0.671649	0.0332375	0.501807	0.447741	0.474456	1.6572e-18	1.0518e-16	89	109	109	D1	Spleen (GTEx)	EpiXcan	0.999302	spleen	0.999981
2316	ENSG00000121716	PILRB	0.671543	0.0228935	0.501875	0.312644	0.304744	4.18502e-14	1.5178e-12	15	17	17	D1	Spleen (GTEx)	EpiXcan	0.999302	spleen	0.999981
2317	ENSG00000160284	SPATC1L	-0.671022	-0.0402485	0.502206	0.128209	0.506806	6.90952e-21	5.9924e-19	27	38	38	D1	Spleen (GTEx)	EpiXcan	0.999302	spleen	0.999981
2318	ENSG00000165118	C9orf64	0.670584	0.0772628	0.502485	0.0242647	0.0170919	0.179068	0.56225	16	16	16	D1	Spleen (GTEx)	EpiXcan	0.999302	spleen	0.999981
2319	ENSG00000152763	WDR78	-0.670493	-0.0986723	0.502544	0.0214579	0.0500631	0.0148513	0.0707262	20	24	24	D1	Spleen (GTEx)	EpiXcan	0.999302	spleen	0.999981
2320	ENSG00000181027	FKRP	0.670426	0.0761976	0.502586	0.0276921	0.172492	3.06816e-06	3.32356e-05	4	6	6	D1	Spleen (GTEx)	EpiXcan	0.999302	spleen	0.999981
2321	ENSG00000227775	AL031282.1	-0.669308	-0.0244498	0.503299	0.327309	0.25216	1.59313e-08	2.60173e-07	48	79	79	D1	Spleen (GTEx)	EpiXcan	0.999302	spleen	0.999981
2322	ENSG00000079691	CARMIL1	-0.668765	-0.0422742	0.503645	0.0809852	0.14598	4.94416e-05	0.000410925	19	25	25	D1	Spleen (GTEx)	EpiXcan	0.999302	spleen	0.999981
2323	ENSG00000244509	APOBEC3C	-0.668726	-0.0517	0.50367	0.0391317	0.16458	1.32681e-05	0.000125262	10	14	14	D1	Spleen (GTEx)	EpiXcan	0.999302	spleen	0.999981
2324	ENSG00000136999	NOV	0.668675	0.0229679	0.503703	0.168083	0.088394	0.00209537	0.0123294	46	51	51	D1	Spleen (GTEx)	EpiXcan	0.999302	spleen	0.999981
2325	ENSG00000181896	ZNF101	0.66829	0.0815121	0.503948	0.0404825	0.0123305	0.262227	0.725653	24	30	30	D1	Spleen (GTEx)	EpiXcan	0.999302	spleen	0.999981
2326	ENSG00000182858	ALG12	0.668196	0.132695	0.504009	0.0121156	0.0197689	0.147442	0.48716	5	5	5	D1	Spleen (GTEx)	EpiXcan	0.999302	spleen	0.999981
2327	ENSG00000132821	VSTM2L	0.668178	0.0311646	0.50402	0.180603	0.572561	2.26358e-23	2.72468e-21	19	21	21	D1	Spleen (GTEx)	EpiXcan	0.999302	spleen	0.999981
2328	ENSG00000203780	FANK1	0.668073	1.19015	0.504087	0.000131178	0.0272496	0.0954515	0.34708	3	6	6	D1	Spleen (GTEx)	EpiXcan	0.999302	spleen	0.999981
2329	ENSG00000010165	METTL13	0.667987	0.064232	0.504142	0.0350609	0.146034	2.88266e-05	0.000253787	5	7	7	D1	Spleen (GTEx)	EpiXcan	0.999302	spleen	0.999981
2330	ENSG00000101003	GINS1	0.667831	0.365968	0.504242	0.00208464	0.0258667	0.0952275	0.346356	8	10	10	D1	Spleen (GTEx)	EpiXcan	0.999302	spleen	0.999981
2331	ENSG00000158714	SLAMF8	0.667415	0.186254	0.504507	0.0093765	0.0256139	0.100458	0.360774	4	4	4	D1	Spleen (GTEx)	EpiXcan	0.999302	spleen	0.999981
2332	ENSG00000176681	LRRC37A	-0.667134	-0.0195966	0.504686	0.344266	0.497045	5.06333e-19	3.41542e-17	94	108	108	D1	Spleen (GTEx)	EpiXcan	0.999302	spleen	0.999981
2333	ENSG00000149679	CABLES2	0.666398	0.0491739	0.505157	0.0709385	0.204224	7.15137e-07	8.68301e-06	17	19	19	D1	Spleen (GTEx)	EpiXcan	0.999302	spleen	0.999981
2334	ENSG00000156603	MED19	0.666159	0.03979	0.50531	0.169449	0.219562	3.97431e-07	5.04026e-06	25	29	29	D1	Spleen (GTEx)	EpiXcan	0.999302	spleen	0.999981
2335	ENSG00000135956	TMEM127	0.665761	0.0575851	0.505564	0.0426073	0.089176	0.00205862	0.0121285	6	7	7	D1	Spleen (GTEx)	EpiXcan	0.999302	spleen	0.999981
2336	ENSG00000187098	MITF	0.664774	0.0504195	0.506195	0.0761084	0.232877	4.75935e-08	7.16108e-07	16	19	19	D1	Spleen (GTEx)	EpiXcan	0.999302	spleen	0.999981
2337	ENSG00000157578	LCA5L	0.66432	0.0265068	0.506486	0.188488	0.366588	1.6384e-13	5.56619e-12	15	18	18	D1	Spleen (GTEx)	EpiXcan	0.999302	spleen	0.999981
2338	ENSG00000110076	NRXN2	0.663697	0.0479017	0.506884	0.0756213	0.172779	7.1451e-06	7.14152e-05	8	9	9	D1	Spleen (GTEx)	EpiXcan	0.999302	spleen	0.999981
2339	ENSG00000091536	MYO15A	-0.663689	-0.0392028	0.50689	0.091957	0.148366	2.58197e-05	0.000229777	22	29	29	D1	Spleen (GTEx)	EpiXcan	0.999302	spleen	0.999981
2340	ENSG00000100372	SLC25A17	0.663547	0.111834	0.50698	0.0121054	0.0132827	0.240856	0.690319	4	7	7	D1	Spleen (GTEx)	EpiXcan	0.999302	spleen	0.999981
2341	ENSG00000154319	FAM167A	-0.663399	-0.0316973	0.507075	0.247556	0.476761	1.76593e-18	1.11573e-16	30	46	46	D1	Spleen (GTEx)	EpiXcan	0.999302	spleen	0.999981
2342	ENSG00000197291	RAMP2-AS1	0.663289	0.105832	0.507146	0.0186161	0.0191848	0.151748	0.498335	18	21	21	D1	Spleen (GTEx)	EpiXcan	0.999302	spleen	0.999981
2343	ENSG00000167785	ZNF558	0.662993	0.0567223	0.507335	0.0724926	0.1243	7.51074e-05	0.000603062	17	18	18	D1	Spleen (GTEx)	EpiXcan	0.999302	spleen	0.999981
2344	ENSG00000243789	JMJD7	0.662453	0.125088	0.507681	0.0114779	0.0102277	0.294902	0.778088	6	7	7	D1	Spleen (GTEx)	EpiXcan	0.999302	spleen	0.999981
2345	ENSG00000102910	LONP2	0.662376	0.0544709	0.50773	0.0558776	0.356379	8.83987e-13	2.81164e-11	15	22	22	D1	Spleen (GTEx)	EpiXcan	0.999302	spleen	0.999981
2346	ENSG00000119383	PTPA	0.662031	0.0539941	0.507951	0.095155	0.213059	1.55889e-07	2.14241e-06	16	18	18	D1	Spleen (GTEx)	EpiXcan	0.999302	spleen	0.999981
2347	ENSG00000165699	TSC1	0.661934	0.0560689	0.508013	0.0230555	0.0210036	0.140418	0.471199	22	23	23	D1	Spleen (GTEx)	EpiXcan	0.999302	spleen	0.999981
2348	ENSG00000240089	BMS1P3	0.66185	0.0485244	0.508067	0.070672	0.0113627	0.277894	0.75213	39	49	49	D1	Spleen (GTEx)	EpiXcan	0.999302	spleen	0.999981
2349	ENSG00000165495	PKNOX2	0.661764	0.0822591	0.508123	0.017575	0.031921	0.069056	0.266435	12	15	15	D1	Spleen (GTEx)	EpiXcan	0.999302	spleen	0.999981
2350	ENSG00000102802	MEDAG	0.66171	0.0507925	0.508157	0.0680355	0.0715627	0.00527879	0.0281865	28	29	29	D1	Spleen (GTEx)	EpiXcan	0.999302	spleen	0.999981
2351	ENSG00000187231	SESTD1	0.661548	0.0434838	0.508261	0.0798698	0.23225	1.19615e-07	1.68196e-06	25	28	28	D1	Spleen (GTEx)	EpiXcan	0.999302	spleen	0.999981
2352	ENSG00000073584	SMARCE1	0.661192	0.0456475	0.508489	0.0835469	0.10113	0.000467172	0.00315279	8	9	9	D1	Spleen (GTEx)	EpiXcan	0.999302	spleen	0.999981
2353	ENSG00000262903	AC027796.4	-0.661019	-0.0160844	0.5086	0.000295066	0.0587922	0.0112459	0.055506	1	2	2	D1	Spleen (GTEx)	EpiXcan	0.999302	spleen	0.999981
2354	ENSG00000196735	HLA-DQA1	-0.659953	-0.0387776	0.509284	0.166078	0.274513	1.68628e-09	3.25214e-08	28	30	30	D1	Spleen (GTEx)	EpiXcan	0.999302	spleen	0.999981
2355	ENSG00000177595	PIDD1	0.65969	0.0349884	0.509453	0.151846	0.338464	2.88211e-11	7.42489e-10	29	38	38	D1	Spleen (GTEx)	EpiXcan	0.999302	spleen	0.999981
2356	ENSG00000196693	ZNF33B	-0.659658	-0.0778756	0.509473	0.0565852	0.0112822	0.281037	0.755839	21	26	26	D1	Spleen (GTEx)	EpiXcan	0.999302	spleen	0.999981
2357	ENSG00000100276	RASL10A	0.659147	0.110706	0.509801	0.0149887	0.125017	0.000106577	0.00082997	4	5	5	D1	Spleen (GTEx)	EpiXcan	0.999302	spleen	0.999981
2358	ENSG00000215424	MCM3AP-AS1	0.658935	0.0260323	0.509937	0.0967346	0.114978	0.000336149	0.00234331	43	60	60	D1	Spleen (GTEx)	EpiXcan	0.999302	spleen	0.999981
2359	ENSG00000114021	NIT2	0.657228	0.0871095	0.511034	0.0222714	0.0995072	0.000866892	0.00553471	8	9	9	D1	Spleen (GTEx)	EpiXcan	0.999302	spleen	0.999981
2360	ENSG00000088836	SLC4A11	-0.657112	-0.0624538	0.511109	0.0505545	0.0452542	0.0280557	0.123547	27	31	31	D1	Spleen (GTEx)	EpiXcan	0.999302	spleen	0.999981
2361	ENSG00000128011	LRFN1	-0.656656	-0.112177	0.511402	0.0239166	0.053481	0.0180882	0.0842729	9	11	11	D1	Spleen (GTEx)	EpiXcan	0.999302	spleen	0.999981
2362	ENSG00000130023	ERMARD	0.656475	-0.0561164	0.511519	0.0117862	0.0100207	0.299475	0.783798	5	7	7	D1	Spleen (GTEx)	EpiXcan	0.999302	spleen	0.999981
2363	ENSG00000172667	ZMAT3	-0.65635	-0.0960671	0.511599	0.0185296	0.0355536	0.0554894	0.222451	8	10	10	D1	Spleen (GTEx)	EpiXcan	0.999302	spleen	0.999981
2364	ENSG00000125247	TMTC4	-0.655956	-0.0264649	0.511853	0.243096	0.451613	3.94397e-17	2.1019e-15	13	16	16	D1	Spleen (GTEx)	EpiXcan	0.999302	spleen	0.999981
2365	ENSG00000149531	FRG1BP	-0.655598	-0.0520149	0.512083	0.0484609	0.044981	0.0280824	0.123617	20	30	30	D1	Spleen (GTEx)	EpiXcan	0.999302	spleen	0.999981
2366	ENSG00000132507	EIF5A	0.654712	0.206676	0.512653	0.00723757	0.215935	1.08176e-07	1.53191e-06	6	10	10	D1	Spleen (GTEx)	EpiXcan	0.999302	spleen	0.999981
2367	ENSG00000113657	DPYSL3	-0.654679	-0.0612068	0.512674	0.0957801	0.0107541	0.296717	0.780824	51	64	64	D1	Spleen (GTEx)	EpiXcan	0.999302	spleen	0.999981
2368	ENSG00000135090	TAOK3	-0.654252	-0.0541543	0.51295	0.0345658	0.0232417	0.117633	0.40991	41	47	47	D1	Spleen (GTEx)	EpiXcan	0.999302	spleen	0.999981
2369	ENSG00000127946	HIP1	0.653026	0.0564348	0.51374	0.0695171	0.0285232	0.0799856	0.299742	20	23	23	D1	Spleen (GTEx)	EpiXcan	0.999302	spleen	0.999981
2370	ENSG00000226416	MRPL23-AS1	0.652721	0.0366348	0.513936	0.158553	0.102876	0.000747765	0.00484503	33	43	43	D1	Spleen (GTEx)	EpiXcan	0.999302	spleen	0.999981
2371	ENSG00000129646	QRICH2	0.652261	0.0422794	0.514233	0.0740353	0.0166725	0.189731	0.587762	35	44	44	D1	Spleen (GTEx)	EpiXcan	0.999302	spleen	0.999981
2372	ENSG00000218510	LINC00339	-0.65182	-0.020345	0.514518	0.382734	0.647611	1.11796e-28	2.80794e-26	11	15	15	D1	Spleen (GTEx)	EpiXcan	0.999302	spleen	0.999981
2373	ENSG00000226029	LINC01772	-0.651695	-0.202203	0.514598	0.00563567	0.0664602	0.00594031	0.0313353	5	7	7	D1	Spleen (GTEx)	EpiXcan	0.999302	spleen	0.999981
2374	ENSG00000149577	SIDT2	-0.651506	-0.0308548	0.51472	0.163759	0.339004	2.88024e-11	7.42489e-10	49	56	56	D1	Spleen (GTEx)	EpiXcan	0.999302	spleen	0.999981
2375	ENSG00000186340	THBS2	0.651209	0.0255694	0.514911	0.0962529	0.0882228	0.00173677	0.0103913	19	20	20	D1	Spleen (GTEx)	EpiXcan	0.999302	spleen	0.999981
2376	ENSG00000166971	AKTIP	-0.650278	-0.0602072	0.515513	0.0313111	0.0150667	0.206504	0.621293	28	37	37	D1	Spleen (GTEx)	EpiXcan	0.999302	spleen	0.999981
2377	ENSG00000170759	KIF5B	-0.649848	-0.045262	0.51579	0.0554566	0.0531452	0.0148934	0.0709022	28	38	38	D1	Spleen (GTEx)	EpiXcan	0.999302	spleen	0.999981
2378	ENSG00000173406	DAB1	-0.649134	-0.056497	0.516252	0.0510259	0.0223673	0.124789	0.429065	16	18	18	D1	Spleen (GTEx)	EpiXcan	0.999302	spleen	0.999981
2379	ENSG00000101346	POFUT1	0.648844	0.040903	0.516439	0.0842784	0.0216935	0.137612	0.463566	19	23	23	D1	Spleen (GTEx)	EpiXcan	0.999302	spleen	0.999981
2380	ENSG00000130528	HRC	0.648711	0.0514118	0.516525	0.0641761	0.318184	1.84145e-10	4.16054e-09	4	5	5	D1	Spleen (GTEx)	EpiXcan	0.999302	spleen	0.999981
2381	ENSG00000196670	ZFP62	-0.648698	-0.0467352	0.516534	0.0876964	0.2195	2.33356e-07	3.08848e-06	10	12	12	D1	Spleen (GTEx)	EpiXcan	0.999302	spleen	0.999981
2382	ENSG00000164253	WDR41	0.647729	0.0643198	0.51716	0.0634174	0.0248919	0.104914	0.374085	42	50	50	D1	Spleen (GTEx)	EpiXcan	0.999302	spleen	0.999981
2383	ENSG00000106526	ACTR3C	0.646364	0.284747	0.518044	0.010424	0.0156512	0.198995	0.606626	8	10	10	D1	Spleen (GTEx)	EpiXcan	0.999302	spleen	0.999981
2384	ENSG00000196867	ZFP28	-0.646107	-0.0673623	0.51821	0.0648107	0.141072	3.86624e-05	0.000329922	19	21	21	D1	Spleen (GTEx)	EpiXcan	0.999302	spleen	0.999981
2385	ENSG00000092758	COL9A3	0.645772	0.0492397	0.518427	0.0702949	0.146531	8.33927e-06	8.24071e-05	18	26	26	D1	Spleen (GTEx)	EpiXcan	0.999302	spleen	0.999981
2386	ENSG00000180901	KCTD2	-0.644753	-0.0735607	0.519088	0.0321872	0.0631912	0.00743783	0.0383935	10	16	16	D1	Spleen (GTEx)	EpiXcan	0.999302	spleen	0.999981
2387	ENSG00000119471	HSDL2	-0.644596	-0.0416351	0.519189	0.148684	0.167974	8.52312e-06	8.41643e-05	30	35	35	D1	Spleen (GTEx)	EpiXcan	0.999302	spleen	0.999981
2388	ENSG00000198821	CD247	0.644564	0.119533	0.51921	0.0116293	0.0162959	0.190663	0.589739	4	4	4	D1	Spleen (GTEx)	EpiXcan	0.999302	spleen	0.999981
2389	ENSG00000158987	RAPGEF6	-0.644173	-0.075512	0.519463	0.0219912	0.0126815	0.252688	0.710917	36	40	40	D1	Spleen (GTEx)	EpiXcan	0.999302	spleen	0.999981
2390	ENSG00000149480	MTA2	-0.644054	-0.0930366	0.51954	0.0200505	0.0843808	0.00124162	0.00770521	4	4	4	D1	Spleen (GTEx)	EpiXcan	0.999302	spleen	0.999981
2391	ENSG00000198626	RYR2	-0.643902	-0.107469	0.519639	0.0156044	0.0246927	0.108591	0.383694	27	28	28	D1	Spleen (GTEx)	EpiXcan	0.999302	spleen	0.999981
2392	ENSG00000184185	KCNJ12	0.64387	0.0353753	0.51966	0.169353	0.27399	4.96398e-10	1.05018e-08	43	57	57	D1	Spleen (GTEx)	EpiXcan	0.999302	spleen	0.999981
2393	ENSG00000259456	ADNP-AS1	-0.643614	-0.014411	0.519826	0.325547	0.0107465	0.290305	0.770488	88	99	99	D1	Spleen (GTEx)	EpiXcan	0.999302	spleen	0.999981
2394	ENSG00000100227	POLDIP3	0.643421	0.0921762	0.519951	0.0286353	0.0243801	0.11287	0.396787	33	40	40	D1	Spleen (GTEx)	EpiXcan	0.999302	spleen	0.999981
2395	ENSG00000241973	PI4KA	-0.643291	-0.0863318	0.520035	0.0171116	0.0210828	0.140754	0.471976	32	46	46	D1	Spleen (GTEx)	EpiXcan	0.999302	spleen	0.999981
2396	ENSG00000122574	WIPF3	-0.64302	-0.0438047	0.520211	0.0608222	0.0204219	0.14292	0.476842	67	74	74	D1	Spleen (GTEx)	EpiXcan	0.999302	spleen	0.999981
2397	ENSG00000063854	HAGH	0.642688	0.0422186	0.520426	0.089119	0.250961	4.7537e-09	8.55359e-08	6	10	10	D1	Spleen (GTEx)	EpiXcan	0.999302	spleen	0.999981
2398	ENSG00000162928	PEX13	0.642684	0.116837	0.520429	0.012543	0.0194999	0.142164	0.475231	6	9	9	D1	Spleen (GTEx)	EpiXcan	0.999302	spleen	0.999981
2399	ENSG00000203705	TATDN3	-0.642439	-0.0339265	0.520588	0.0602987	0.0540411	0.0172561	0.0809632	107	120	120	D1	Spleen (GTEx)	EpiXcan	0.999302	spleen	0.999981
2400	ENSG00000097021	ACOT7	0.641889	0.15748	0.520945	0.00513957	0.0208983	0.115442	0.403933	10	15	15	D1	Spleen (GTEx)	EpiXcan	0.999302	spleen	0.999981
2401	ENSG00000126464	PRR12	-0.641764	-0.042853	0.521026	0.0821136	0.049356	0.0223287	0.101489	37	45	45	D1	Spleen (GTEx)	EpiXcan	0.999302	spleen	0.999981
2402	ENSG00000237438	CECR7	0.641693	0.0857461	0.521073	0.0127651	0.168076	3.64389e-06	3.88098e-05	20	26	26	D1	Spleen (GTEx)	EpiXcan	0.999302	spleen	0.999981
2403	ENSG00000164715	LMTK2	-0.641685	-0.0278299	0.521078	0.272417	0.285963	7.47353e-10	1.5301e-08	63	73	73	D1	Spleen (GTEx)	EpiXcan	0.999302	spleen	0.999981
2404	ENSG00000178202	KDELC2	-0.641267	-0.0371908	0.521349	0.117552	0.287669	6.26351e-10	1.29759e-08	7	8	8	D1	Spleen (GTEx)	EpiXcan	0.999302	spleen	0.999981
2405	ENSG00000182154	MRPL41	0.641102	0.106258	0.521457	0.0193146	0.0737596	0.00257869	0.0148296	6	7	7	D1	Spleen (GTEx)	EpiXcan	0.999302	spleen	0.999981
2406	ENSG00000163072	NOSTRIN	0.64108	0.0465095	0.521471	0.081281	0.131275	8.55712e-05	0.000681119	14	16	16	D1	Spleen (GTEx)	EpiXcan	0.999302	spleen	0.999981
2407	ENSG00000174951	FUT1	-0.640901	-0.0845605	0.521587	0.0246547	0.032536	0.0690339	0.266435	15	17	17	D1	Spleen (GTEx)	EpiXcan	0.999302	spleen	0.999981
2408	ENSG00000185163	DDX51	-0.640847	-0.0286639	0.521622	0.224107	0.111743	0.000451101	0.00305319	59	71	71	D1	Spleen (GTEx)	EpiXcan	0.999302	spleen	0.999981
2409	ENSG00000246174	KCTD21-AS1	0.640651	0.0273159	0.521749	0.212302	0.610269	2.83388e-26	5.07301e-24	28	31	31	D1	Spleen (GTEx)	EpiXcan	0.999302	spleen	0.999981
2410	ENSG00000119487	MAPKAP1	-0.640442	-0.0214543	0.521885	0.302372	0.167299	5.75587e-06	5.88354e-05	41	49	49	D1	Spleen (GTEx)	EpiXcan	0.999302	spleen	0.999981
2411	ENSG00000069424	KCNAB2	-0.640282	-0.12717	0.521989	0.00716686	0.0450721	0.0270102	0.119387	5	6	6	D1	Spleen (GTEx)	EpiXcan	0.999302	spleen	0.999981
2412	ENSG00000221886	ZBED8	-0.64012	-0.145382	0.522095	0.00778705	0.0519609	0.0206705	0.0946303	8	8	8	D1	Spleen (GTEx)	EpiXcan	0.999302	spleen	0.999981
2413	ENSG00000267199	AP001029.2	0.639424	0.0214261	0.522547	0.266703	0.515236	2.84651e-20	2.33799e-18	44	54	54	D1	Spleen (GTEx)	EpiXcan	0.999302	spleen	0.999981
2414	ENSG00000125450	NUP85	0.63935	0.0337057	0.522595	0.172696	0.30215	3.73881e-10	8.05632e-09	17	21	21	D1	Spleen (GTEx)	EpiXcan	0.999302	spleen	0.999981
2415	ENSG00000163071	SPATA18	0.638345	0.072832	0.523249	0.0323707	0.044551	0.0292308	0.128188	11	16	16	D1	Spleen (GTEx)	EpiXcan	0.999302	spleen	0.999981
2416	ENSG00000243335	KCTD7	-0.638239	-0.0655349	0.523318	0.0550922	0.0315276	0.0561038	0.224366	41	54	54	D1	Spleen (GTEx)	EpiXcan	0.999302	spleen	0.999981
2417	ENSG00000152492	CCDC50	-0.638236	-0.0487646	0.52332	0.0537399	0.193953	2.21392e-06	2.45147e-05	36	47	47	D1	Spleen (GTEx)	EpiXcan	0.999302	spleen	0.999981
2418	ENSG00000090104	RGS1	-0.637844	-0.513538	0.523575	0.000312459	0.0213655	0.134257	0.454456	13	17	17	D1	Spleen (GTEx)	EpiXcan	0.999302	spleen	0.999981
2419	ENSG00000204632	HLA-G	0.635957	0.0714993	0.524805	0.0534954	0.0397962	0.0420676	0.175812	26	36	36	D1	Spleen (GTEx)	EpiXcan	0.999302	spleen	0.999981
2420	ENSG00000104450	SPAG1	0.635422	0.0767668	0.525153	0.0493825	0.0333918	0.058342	0.231795	32	37	37	D1	Spleen (GTEx)	EpiXcan	0.999302	spleen	0.999981
2421	ENSG00000138629	UBL7	-0.635079	-1.23423	0.525377	7.12939e-05	0.0123293	0.236649	0.68229	2	3	3	D1	Spleen (GTEx)	EpiXcan	0.999302	spleen	0.999981
2422	ENSG00000205352	PRR13	-0.635051	-0.0427894	0.525395	0.048523	0.0179663	0.132023	0.44918	34	42	42	D1	Spleen (GTEx)	EpiXcan	0.999302	spleen	0.999981
2423	ENSG00000272760	AC093726.1	-0.634842	-0.075525	0.525531	0.0341113	0.104568	0.000725747	0.0047155	2	2	2	D1	Spleen (GTEx)	EpiXcan	0.999302	spleen	0.999981
2424	ENSG00000196839	ADA	-0.634518	-0.0711668	0.525743	0.0364371	0.0356055	0.0499584	0.204087	16	20	20	D1	Spleen (GTEx)	EpiXcan	0.999302	spleen	0.999981
2425	ENSG00000182685	BRICD5	0.634286	0.0407236	0.525894	0.0761935	0.225142	7.91344e-08	1.14503e-06	22	29	29	D1	Spleen (GTEx)	EpiXcan	0.999302	spleen	0.999981
2426	ENSG00000070010	UFD1	-0.634096	-0.0995273	0.526018	0.0107696	0.0280318	0.086001	0.318354	6	6	6	D1	Spleen (GTEx)	EpiXcan	0.999302	spleen	0.999981
2427	ENSG00000162688	AGL	0.633859	0.0477962	0.526173	0.0737138	0.0142799	0.2182	0.646588	18	22	22	D1	Spleen (GTEx)	EpiXcan	0.999302	spleen	0.999981
2428	ENSG00000142892	PIGK	-0.633825	-0.620458	0.526195	0.000526745	0.0279672	0.0841165	0.312538	2	3	3	D1	Spleen (GTEx)	EpiXcan	0.999302	spleen	0.999981
2429	ENSG00000206530	CFAP44	-0.633657	-0.0935374	0.526305	0.0188048	0.0642795	0.00983799	0.0493951	68	80	80	D1	Spleen (GTEx)	EpiXcan	0.999302	spleen	0.999981
2430	ENSG00000093010	COMT	0.633455	0.10149	0.526436	0.01606	0.107062	0.000213925	0.00155413	6	7	7	D1	Spleen (GTEx)	EpiXcan	0.999302	spleen	0.999981
2431	ENSG00000137877	SPTBN5	0.633188	0.0215513	0.526611	0.303909	0.38389	1.05895e-13	3.669e-12	26	28	28	D1	Spleen (GTEx)	EpiXcan	0.999302	spleen	0.999981
2432	ENSG00000102781	KATNAL1	0.633148	0.0388692	0.526637	0.0554047	0.0104845	0.293867	0.776691	59	70	70	D1	Spleen (GTEx)	EpiXcan	0.999302	spleen	0.999981
2433	ENSG00000067064	IDI1	0.633113	0.141602	0.52666	0.0110196	0.0587099	0.0124745	0.0607963	6	6	6	D1	Spleen (GTEx)	EpiXcan	0.999302	spleen	0.999981
2434	ENSG00000196668	LINC00173	0.632622	0.118172	0.52698	0.0154749	0.0598586	0.0116981	0.0575348	2	2	2	D1	Spleen (GTEx)	EpiXcan	0.999302	spleen	0.999981
2435	ENSG00000079215	SLC1A3	0.631965	0.0350682	0.52741	0.119856	0.0244066	0.105315	0.375037	55	65	65	D1	Spleen (GTEx)	EpiXcan	0.999302	spleen	0.999981
2436	ENSG00000185436	IFNLR1	0.631651	0.0443557	0.527615	0.0827492	0.198343	8.45095e-07	1.01637e-05	18	25	25	D1	Spleen (GTEx)	EpiXcan	0.999302	spleen	0.999981
2437	ENSG00000272720	AL022322.1	-0.631312	-0.0593972	0.527837	0.0251156	0.104589	0.000538686	0.00358688	8	10	10	D1	Spleen (GTEx)	EpiXcan	0.999302	spleen	0.999981
2438	ENSG00000166912	MTMR10	0.630681	0.102895	0.528249	0.01346	0.0279384	0.0913928	0.335112	5	7	7	D1	Spleen (GTEx)	EpiXcan	0.999302	spleen	0.999981
2439	ENSG00000147324	MFHAS1	-0.630647	-0.1423	0.528271	0.00701101	0.0751317	0.0034808	0.0193712	3	7	7	D1	Spleen (GTEx)	EpiXcan	0.999302	spleen	0.999981
2440	ENSG00000164818	DNAAF5	0.63051	0.068857	0.528361	0.0495249	0.239465	6.03646e-08	8.90983e-07	16	21	21	D1	Spleen (GTEx)	EpiXcan	0.999302	spleen	0.999981
2441	ENSG00000142459	EVI5L	-0.630143	-0.0292343	0.528601	0.10995	0.0706969	0.00522315	0.0279108	45	49	49	D1	Spleen (GTEx)	EpiXcan	0.999302	spleen	0.999981
2442	ENSG00000176390	CRLF3	0.629857	0.0502015	0.528788	0.0748665	0.0317287	0.0675475	0.262282	65	89	89	D1	Spleen (GTEx)	EpiXcan	0.999302	spleen	0.999981
2443	ENSG00000106976	DNM1	0.629842	0.167161	0.528798	0.00832974	0.0677984	0.0055369	0.0294119	4	6	6	D1	Spleen (GTEx)	EpiXcan	0.999302	spleen	0.999981
2444	ENSG00000128944	KNSTRN	-0.628676	-0.0187993	0.529561	0.335095	0.462497	2.10899e-17	1.15885e-15	32	35	35	D1	Spleen (GTEx)	EpiXcan	0.999302	spleen	0.999981
2445	ENSG00000236753	MKLN1-AS	0.628059	0.0613503	0.529966	0.0386172	0.0102954	0.299292	0.783626	13	20	20	D1	Spleen (GTEx)	EpiXcan	0.999302	spleen	0.999981
2446	ENSG00000104881	PPP1R13L	0.627649	0.122789	0.530234	0.00413228	0.017464	0.177086	0.557823	2	3	3	D1	Spleen (GTEx)	EpiXcan	0.999302	spleen	0.999981
2447	ENSG00000263004	AC007114.1	-0.627624	-0.0919649	0.53025	0.0175078	0.050744	0.0135618	0.065343	4	4	4	D1	Spleen (GTEx)	EpiXcan	0.999302	spleen	0.999981
2448	ENSG00000134253	TRIM45	0.626779	0.0957216	0.530804	0.01611	0.116424	0.000214154	0.00155498	6	7	7	D1	Spleen (GTEx)	EpiXcan	0.999302	spleen	0.999981
2449	ENSG00000139835	GRTP1	0.62654	0.0387429	0.530961	0.072596	0.0126502	0.256456	0.716751	26	34	34	D1	Spleen (GTEx)	EpiXcan	0.999302	spleen	0.999981
2450	ENSG00000156414	TDRD9	-0.626102	-0.061245	0.531248	0.0401695	0.0829126	0.0018263	0.0108559	3	3	3	D1	Spleen (GTEx)	EpiXcan	0.999302	spleen	0.999981
2451	ENSG00000188517	COL25A1	0.62588	0.0211289	0.531394	0.194679	0.0493907	0.0217872	0.0991573	99	142	142	D1	Spleen (GTEx)	EpiXcan	0.999302	spleen	0.999981
2452	ENSG00000166025	AMOTL1	-0.625342	-1.08057	0.531747	0.000157211	0.0109761	0.291389	0.772922	3	4	4	D1	Spleen (GTEx)	EpiXcan	0.999302	spleen	0.999981
2453	ENSG00000173200	PARP15	-0.625068	-0.0267763	0.531926	0.151672	0.0201601	0.143506	0.477887	86	98	98	D1	Spleen (GTEx)	EpiXcan	0.999302	spleen	0.999981
2454	ENSG00000153310	FAM49B	-0.624873	-0.115645	0.532055	0.0120807	0.0401892	0.0350041	0.150209	6	7	7	D1	Spleen (GTEx)	EpiXcan	0.999302	spleen	0.999981
2455	ENSG00000164751	PEX2	0.624865	0.0504246	0.53206	0.0436418	0.0865911	0.00224293	0.0130928	8	9	9	D1	Spleen (GTEx)	EpiXcan	0.999302	spleen	0.999981
2456	ENSG00000105953	OGDH	-0.624628	-0.0527875	0.532215	0.059753	0.016663	0.187115	0.581891	25	31	31	D1	Spleen (GTEx)	EpiXcan	0.999302	spleen	0.999981
2457	ENSG00000166002	SMCO4	0.624505	0.0732299	0.532296	0.0342066	0.0640619	0.00851357	0.043385	29	33	33	D1	Spleen (GTEx)	EpiXcan	0.999302	spleen	0.999981
2458	ENSG00000132434	LANCL2	-0.624431	-0.156797	0.532345	0.00553136	0.0139823	0.223747	0.656936	7	7	7	D1	Spleen (GTEx)	EpiXcan	0.999302	spleen	0.999981
2459	ENSG00000104660	LEPROTL1	0.623718	0.0795656	0.532813	0.0159883	0.0215351	0.139099	0.467671	12	14	14	D1	Spleen (GTEx)	EpiXcan	0.999302	spleen	0.999981
2460	ENSG00000111846	GCNT2	-0.62346	-0.0250174	0.532982	0.256909	0.230056	1.40054e-07	1.94198e-06	74	89	89	D1	Spleen (GTEx)	EpiXcan	0.999302	spleen	0.999981
2461	ENSG00000070190	DAPP1	0.623331	0.0959851	0.533067	0.0127587	0.0337987	0.0433758	0.180309	14	17	17	D1	Spleen (GTEx)	EpiXcan	0.999302	spleen	0.999981
2462	ENSG00000198150	AC135178.1	0.623117	0.0816301	0.533207	0.0102104	0.0148628	0.207633	0.623115	7	9	9	D1	Spleen (GTEx)	EpiXcan	0.999302	spleen	0.999981
2463	ENSG00000107863	ARHGAP21	-0.623009	-0.0407201	0.533278	0.111662	0.0773993	0.00287794	0.0163618	29	36	36	D1	Spleen (GTEx)	EpiXcan	0.999302	spleen	0.999981
2464	ENSG00000163239	TDRD10	-0.622516	-0.0324542	0.533603	0.14796	0.272437	1.78504e-09	3.4237e-08	13	16	16	D1	Spleen (GTEx)	EpiXcan	0.999302	spleen	0.999981
2465	ENSG00000130731	METTL26	0.622047	0.0624593	0.533911	0.0360374	0.280373	2.17693e-09	4.09656e-08	32	43	43	D1	Spleen (GTEx)	EpiXcan	0.999302	spleen	0.999981
2466	ENSG00000048471	SNX29	-0.6212	-0.0775022	0.534468	0.0217374	0.160575	2.06518e-05	0.000187005	6	9	9	D1	Spleen (GTEx)	EpiXcan	0.999302	spleen	0.999981
2467	ENSG00000144659	SLC25A38	-0.621083	-0.0285782	0.534545	0.22634	0.0366232	0.0442483	0.183637	63	75	75	D1	Spleen (GTEx)	EpiXcan	0.999302	spleen	0.999981
2468	ENSG00000155330	C16orf87	0.621068	0.172482	0.534555	0.00651202	0.0403076	0.0403928	0.169574	2	3	3	D1	Spleen (GTEx)	EpiXcan	0.999302	spleen	0.999981
2469	ENSG00000196405	EVL	-0.620801	-0.0585445	0.534731	0.0953374	0.0219557	0.132208	0.449592	34	37	37	D1	Spleen (GTEx)	EpiXcan	0.999302	spleen	0.999981
2470	ENSG00000203880	PCMTD2	-0.620041	-0.0821023	0.535231	0.038254	0.0887659	0.000976732	0.00616551	11	12	12	D1	Spleen (GTEx)	EpiXcan	0.999302	spleen	0.999981
2471	ENSG00000144791	LIMD1	0.61981	0.0373943	0.535383	0.0878682	0.421465	1.12939e-15	4.97467e-14	10	16	16	D1	Spleen (GTEx)	EpiXcan	0.999302	spleen	0.999981
2472	ENSG00000163002	NUP35	0.619721	0.0715665	0.535442	0.0293957	0.0853699	0.00231127	0.0134356	24	27	27	D1	Spleen (GTEx)	EpiXcan	0.999302	spleen	0.999981
2473	ENSG00000240053	LY6G5B	-0.619676	-0.0908984	0.535471	0.0312882	0.103265	0.00077931	0.00503307	10	10	10	D1	Spleen (GTEx)	EpiXcan	0.999302	spleen	0.999981
2474	ENSG00000109501	WFS1	0.619549	0.042681	0.535554	0.0521277	0.0160202	0.201566	0.611706	22	23	23	D1	Spleen (GTEx)	EpiXcan	0.999302	spleen	0.999981
2475	ENSG00000188825	LINC00910	-0.619208	-0.123186	0.535779	0.00741886	0.0733947	0.00434937	0.0237812	3	3	3	D1	Spleen (GTEx)	EpiXcan	0.999302	spleen	0.999981
2476	ENSG00000110046	ATG2A	-0.618906	-0.462028	0.535978	0.00322643	0.0519901	0.0201249	0.0924962	5	5	5	D1	Spleen (GTEx)	EpiXcan	0.999302	spleen	0.999981
2477	ENSG00000138131	LOXL4	0.61795	0.100002	0.536609	0.0278223	0.0152011	0.20295	0.614571	18	20	20	D1	Spleen (GTEx)	EpiXcan	0.999302	spleen	0.999981
2478	ENSG00000125485	DDX31	0.617906	0.0282209	0.536637	0.179827	0.274516	6.4659e-09	1.14138e-07	25	30	30	D1	Spleen (GTEx)	EpiXcan	0.999302	spleen	0.999981
2479	ENSG00000170088	TMEM192	0.617061	0.0495247	0.537194	0.0400641	0.0194448	0.153754	0.503604	26	30	30	D1	Spleen (GTEx)	EpiXcan	0.999302	spleen	0.999981
2480	ENSG00000176783	RUFY1	-0.6167	-0.0398476	0.537433	0.0888427	0.0460386	0.0253734	0.112975	28	34	34	D1	Spleen (GTEx)	EpiXcan	0.999302	spleen	0.999981
2481	ENSG00000204991	SPIRE2	-0.61629	-0.0590025	0.537703	0.044174	0.0903175	0.00147287	0.00896498	16	19	19	D1	Spleen (GTEx)	EpiXcan	0.999302	spleen	0.999981
2482	ENSG00000197712	FAM114A1	-0.616273	-0.0472411	0.537714	0.0579889	0.219451	3.35269e-07	4.29089e-06	13	16	16	D1	Spleen (GTEx)	EpiXcan	0.999302	spleen	0.999981
2483	ENSG00000131849	ZNF132	0.616201	0.0323782	0.537762	0.124117	0.298288	6.67732e-10	1.37922e-08	8	12	12	D1	Spleen (GTEx)	EpiXcan	0.999302	spleen	0.999981
2484	ENSG00000101224	CDC25B	-0.615858	-0.0261737	0.537988	0.088712	0.229721	2.93192e-08	4.59983e-07	5	6	6	D1	Spleen (GTEx)	EpiXcan	0.999302	spleen	0.999981
2485	ENSG00000132471	WBP2	0.615818	0.0357246	0.538015	0.261638	0.262981	5.5307e-09	9.87816e-08	58	67	67	D1	Spleen (GTEx)	EpiXcan	0.999302	spleen	0.999981
2486	ENSG00000215271	HOMEZ	-0.615581	-0.0309336	0.538171	0.0923057	0.0417242	0.0342709	0.147465	35	48	48	D1	Spleen (GTEx)	EpiXcan	0.999302	spleen	0.999981
2487	ENSG00000168743	NPNT	0.614974	0.0738006	0.538572	0.032728	0.0511652	0.0194357	0.0896239	19	21	21	D1	Spleen (GTEx)	EpiXcan	0.999302	spleen	0.999981
2488	ENSG00000182512	GLRX5	0.614882	0.19602	0.538633	0.00412345	0.0530568	0.0150869	0.0716935	5	8	8	D1	Spleen (GTEx)	EpiXcan	0.999302	spleen	0.999981
2489	ENSG00000242612	DECR2	-0.614833	-0.070083	0.538665	0.0710508	0.419137	9.60337e-16	4.31163e-14	21	29	29	D1	Spleen (GTEx)	EpiXcan	0.999302	spleen	0.999981
2490	ENSG00000168237	GLYCTK	0.614522	0.0581224	0.538871	0.0267279	0.208213	4.22447e-08	6.40459e-07	7	8	8	D1	Spleen (GTEx)	EpiXcan	0.999302	spleen	0.999981
2491	ENSG00000183793	NPIPA5	0.614268	0.0391108	0.539038	0.0821391	0.362782	8.30932e-13	2.65499e-11	15	23	23	D1	Spleen (GTEx)	EpiXcan	0.999302	spleen	0.999981
2492	ENSG00000228878	SEPT7-AS1	-0.614066	-0.0806489	0.539172	0.0677651	0.021051	0.138744	0.466816	27	31	31	D1	Spleen (GTEx)	EpiXcan	0.999302	spleen	0.999981
2493	ENSG00000183778	B3GALT5	-0.613725	-0.0274879	0.539397	0.253549	0.173708	6.3674e-06	6.45664e-05	50	61	61	D1	Spleen (GTEx)	EpiXcan	0.999302	spleen	0.999981
2494	ENSG00000214425	LRRC37A4P	-0.613096	-0.0235479	0.539813	0.370732	0.584059	4.71551e-25	6.85862e-23	130	164	164	D1	Spleen (GTEx)	EpiXcan	0.999302	spleen	0.999981
2495	ENSG00000100614	PPM1A	-0.612142	-0.0599966	0.540443	0.101735	0.10686	0.000383822	0.00264136	17	19	19	D1	Spleen (GTEx)	EpiXcan	0.999302	spleen	0.999981
2496	ENSG00000103035	PSMD7	-0.612113	-0.0205673	0.540463	0.36605	0.0357594	0.0555921	0.222735	93	116	116	D1	Spleen (GTEx)	EpiXcan	0.999302	spleen	0.999981
2497	ENSG00000152926	ZNF117	0.611984	0.0327579	0.540548	0.0834213	0.221598	5.59794e-08	8.32418e-07	21	28	28	D1	Spleen (GTEx)	EpiXcan	0.999302	spleen	0.999981
2498	ENSG00000072163	LIMS2	-0.611948	-0.0685911	0.540572	0.0331733	0.0288511	0.0797462	0.299109	7	7	7	D1	Spleen (GTEx)	EpiXcan	0.999302	spleen	0.999981
2499	ENSG00000097033	SH3GLB1	0.611299	0.0675921	0.541002	0.0347135	0.0398953	0.0397004	0.167069	29	34	34	D1	Spleen (GTEx)	EpiXcan	0.999302	spleen	0.999981
2500	ENSG00000213995	NAXD	0.611029	0.0975379	0.54118	0.036895	0.0553592	0.0119269	0.0584743	3	3	3	D1	Spleen (GTEx)	EpiXcan	0.999302	spleen	0.999981
2501	ENSG00000085760	MTIF2	-0.610866	-0.584149	0.541288	0.000468956	0.0126416	0.255229	0.714898	2	6	6	D1	Spleen (GTEx)	EpiXcan	0.999302	spleen	0.999981
2502	ENSG00000197372	ZNF675	0.610847	0.0713772	0.541301	0.0321648	0.0160693	0.17012	0.542273	8	9	9	D1	Spleen (GTEx)	EpiXcan	0.999302	spleen	0.999981
2503	ENSG00000165650	PDZD8	-0.610435	-0.039956	0.541574	0.0529997	0.139418	1.3517e-05	0.000127354	31	46	46	D1	Spleen (GTEx)	EpiXcan	0.999302	spleen	0.999981
2504	ENSG00000100056	ESS2	0.609744	0.117646	0.542032	0.0127084	0.0125151	0.253333	0.711728	4	5	5	D1	Spleen (GTEx)	EpiXcan	0.999302	spleen	0.999981
2505	ENSG00000114850	SSR3	-0.609367	-0.0925182	0.542281	0.0213044	0.0145336	0.21801	0.646164	18	20	20	D1	Spleen (GTEx)	EpiXcan	0.999302	spleen	0.999981
2506	ENSG00000144040	SFXN5	0.609335	0.0318581	0.542302	0.111839	0.174171	6.85475e-06	6.89077e-05	25	32	32	D1	Spleen (GTEx)	EpiXcan	0.999302	spleen	0.999981
2507	ENSG00000168917	SLC35G2	0.609315	0.316846	0.542316	0.00191091	0.0107425	0.260965	0.72377	2	2	2	D1	Spleen (GTEx)	EpiXcan	0.999302	spleen	0.999981
2508	ENSG00000249471	ZNF324B	0.609056	0.101982	0.542487	0.0122563	0.0104912	0.291866	0.773601	6	9	9	D1	Spleen (GTEx)	EpiXcan	0.999302	spleen	0.999981
2509	ENSG00000099899	TRMT2A	0.608996	0.0669727	0.542527	0.0403365	0.146859	5.1697e-05	0.00042738	8	8	8	D1	Spleen (GTEx)	EpiXcan	0.999302	spleen	0.999981
2510	ENSG00000125124	BBS2	-0.608984	-0.0220229	0.542535	0.340179	0.671692	1.02644e-33	4.94213e-31	32	37	37	D1	Spleen (GTEx)	EpiXcan	0.999302	spleen	0.999981
2511	ENSG00000228409	CCT6P1	0.608773	0.053009	0.542675	0.0531212	0.146699	5.41864e-05	0.000446375	34	46	46	D1	Spleen (GTEx)	EpiXcan	0.999302	spleen	0.999981
2512	ENSG00000226314	ZNF192P1	-0.608321	-0.0435717	0.542975	0.0969369	0.0933016	0.00130851	0.0080737	23	31	31	D1	Spleen (GTEx)	EpiXcan	0.999302	spleen	0.999981
2513	ENSG00000183666	GUSBP1	-0.608299	-0.0546553	0.542989	0.037792	0.108652	0.000308672	0.00217128	18	21	21	D1	Spleen (GTEx)	EpiXcan	0.999302	spleen	0.999981
2514	ENSG00000140471	LINS1	0.607777	0.0319663	0.543335	0.143391	0.189069	2.36021e-06	2.59903e-05	31	39	39	D1	Spleen (GTEx)	EpiXcan	0.999302	spleen	0.999981
2515	ENSG00000170412	GPRC5C	-0.607677	-0.0362011	0.543402	0.102705	0.291651	3.36297e-10	7.28017e-09	10	12	12	D1	Spleen (GTEx)	EpiXcan	0.999302	spleen	0.999981
2516	ENSG00000106733	NMRK1	0.607363	0.0165342	0.54361	0.398145	0.486561	1.85525e-19	1.3353e-17	50	57	57	D1	Spleen (GTEx)	EpiXcan	0.999302	spleen	0.999981
2517	ENSG00000151917	BEND6	-0.607312	-0.0783382	0.543644	0.0160313	0.0426058	0.0283861	0.124875	9	10	10	D1	Spleen (GTEx)	EpiXcan	0.999302	spleen	0.999981
2518	ENSG00000143367	TUFT1	-0.607307	-0.0907006	0.543647	0.0310565	0.0114203	0.278669	0.753351	15	17	17	D1	Spleen (GTEx)	EpiXcan	0.999302	spleen	0.999981
2519	ENSG00000111913	RIPOR2	-0.606507	-0.0572474	0.544178	0.0538307	0.014434	0.21761	0.645303	37	45	45	D1	Spleen (GTEx)	EpiXcan	0.999302	spleen	0.999981
2520	ENSG00000116299	KIAA1324	0.606392	0.152271	0.544255	0.00389482	0.0719402	0.004095	0.0224935	5	7	7	D1	Spleen (GTEx)	EpiXcan	0.999302	spleen	0.999981
2521	ENSG00000260686	AC008669.1	-0.606073	-0.102652	0.544466	0.0206488	0.0104266	0.293032	0.775366	8	10	10	D1	Spleen (GTEx)	EpiXcan	0.999302	spleen	0.999981
2522	ENSG00000165752	STK32C	0.605999	0.0930247	0.544515	0.0144806	0.0246299	0.1053	0.375037	13	15	15	D1	Spleen (GTEx)	EpiXcan	0.999302	spleen	0.999981
2523	ENSG00000241170	AP001992.1	0.605916	0.027911	0.544571	0.217759	0.396937	3.5748e-15	1.49446e-13	45	50	50	D1	Spleen (GTEx)	EpiXcan	0.999302	spleen	0.999981
2524	ENSG00000260917	AL158212.3	-0.605562	-0.0851167	0.544806	0.021737	0.0150992	0.210282	0.629403	8	9	9	D1	Spleen (GTEx)	EpiXcan	0.999302	spleen	0.999981
2525	ENSG00000125885	MCM8	-0.605066	-0.0319096	0.545135	0.345511	0.362446	6.31117e-14	2.23096e-12	97	113	113	D1	Spleen (GTEx)	EpiXcan	0.999302	spleen	0.999981
2526	ENSG00000176731	C8orf59	0.605041	0.123742	0.545152	0.00741912	0.0280481	0.0821235	0.30652	4	6	6	D1	Spleen (GTEx)	EpiXcan	0.999302	spleen	0.999981
2527	ENSG00000167965	MLST8	-0.604721	-0.0386768	0.545365	0.0934061	0.174485	3.75306e-06	3.98813e-05	20	30	30	D1	Spleen (GTEx)	EpiXcan	0.999302	spleen	0.999981
2528	ENSG00000083535	PIBF1	-0.604656	-0.1179	0.545407	0.0129896	0.0139045	0.229513	0.668339	10	12	12	D1	Spleen (GTEx)	EpiXcan	0.999302	spleen	0.999981
2529	ENSG00000257815	LINC01481	-0.604447	-0.0645233	0.545546	0.0245175	0.0446955	0.0257333	0.114395	13	14	14	D1	Spleen (GTEx)	EpiXcan	0.999302	spleen	0.999981
2530	ENSG00000143891	GALM	-0.604032	-0.0696509	0.545822	0.0501443	0.0704403	0.00642723	0.0335992	20	22	22	D1	Spleen (GTEx)	EpiXcan	0.999302	spleen	0.999981
2531	ENSG00000119326	CTNNAL1	0.603714	0.0276802	0.546034	0.244831	0.30198	1.95259e-10	4.39033e-09	62	71	71	D1	Spleen (GTEx)	EpiXcan	0.999302	spleen	0.999981
2532	ENSG00000125534	PPDPF	0.603623	0.0559986	0.546094	0.0568527	0.254097	1.09927e-09	2.18337e-08	17	23	23	D1	Spleen (GTEx)	EpiXcan	0.999302	spleen	0.999981
2533	ENSG00000111328	CDK2AP1	-0.603547	-0.0585015	0.546145	0.0502619	0.0807077	0.00270995	0.0155269	8	8	8	D1	Spleen (GTEx)	EpiXcan	0.999302	spleen	0.999981
2534	ENSG00000153904	DDAH1	0.603072	0.131879	0.546461	0.00660299	0.0352463	0.054424	0.219377	4	4	4	D1	Spleen (GTEx)	EpiXcan	0.999302	spleen	0.999981
2535	ENSG00000110031	LPXN	-0.60297	-0.0638146	0.546528	0.0528611	0.0299404	0.0757498	0.286871	21	22	22	D1	Spleen (GTEx)	EpiXcan	0.999302	spleen	0.999981
2536	ENSG00000170852	KBTBD2	-0.602815	-0.234372	0.546632	0.00215753	0.04458	0.0274382	0.121049	6	9	9	D1	Spleen (GTEx)	EpiXcan	0.999302	spleen	0.999981
2537	ENSG00000109794	FAM149A	0.602599	0.0309297	0.546776	0.126616	0.112388	0.000365461	0.00252871	42	51	51	D1	Spleen (GTEx)	EpiXcan	0.999302	spleen	0.999981
2538	ENSG00000126870	WDR60	-0.602165	-0.0263399	0.547064	0.191545	0.361427	4.04119e-12	1.16826e-10	17	18	18	D1	Spleen (GTEx)	EpiXcan	0.999302	spleen	0.999981
2539	ENSG00000070159	PTPN3	-0.601993	-0.0439101	0.547179	0.0823974	0.0945748	0.00125343	0.00777163	21	24	24	D1	Spleen (GTEx)	EpiXcan	0.999302	spleen	0.999981
2540	ENSG00000124587	PEX6	-0.601972	-0.0200056	0.547192	0.313839	0.679229	1.1709e-31	4.19213e-29	24	30	30	D1	Spleen (GTEx)	EpiXcan	0.999302	spleen	0.999981
2541	ENSG00000170264	FAM161A	0.601736	0.0580384	0.54735	0.0340248	0.0895473	0.00132393	0.00815079	13	15	15	D1	Spleen (GTEx)	EpiXcan	0.999302	spleen	0.999981
2542	ENSG00000115415	STAT1	0.601617	0.0654309	0.547429	0.0231091	0.0641428	0.00678947	0.0353078	13	19	19	D1	Spleen (GTEx)	EpiXcan	0.999302	spleen	0.999981
2543	ENSG00000147853	AK3	0.599874	0.0625769	0.54859	0.0471947	0.011245	0.270022	0.739325	27	34	34	D1	Spleen (GTEx)	EpiXcan	0.999302	spleen	0.999981
2544	ENSG00000170340	B3GNT2	-0.599697	-0.0829526	0.548708	0.0191912	0.031932	0.0596558	0.236171	7	8	8	D1	Spleen (GTEx)	EpiXcan	0.999302	spleen	0.999981
2545	ENSG00000164258	NDUFS4	0.59922	0.0566503	0.549026	0.0493962	0.151998	3.12087e-05	0.000273208	21	30	30	D1	Spleen (GTEx)	EpiXcan	0.999302	spleen	0.999981
2546	ENSG00000224660	SH3BP5-AS1	0.599042	0.0417437	0.549145	0.0752663	0.140818	1.23949e-05	0.000118038	8	8	8	D1	Spleen (GTEx)	EpiXcan	0.999302	spleen	0.999981
2547	ENSG00000182923	CEP63	0.598859	0.0494579	0.549267	0.0559456	0.11318	0.000187009	0.00138452	14	16	16	D1	Spleen (GTEx)	EpiXcan	0.999302	spleen	0.999981
2548	ENSG00000267194	AC002546.1	-0.598735	-0.0677573	0.54935	0.0280195	0.0820926	0.00296737	0.0167951	15	16	16	D1	Spleen (GTEx)	EpiXcan	0.999302	spleen	0.999981
2549	ENSG00000158296	SLC13A3	0.598581	0.345939	0.549452	0.00105728	0.0556456	0.0148147	0.0705758	3	4	4	D1	Spleen (GTEx)	EpiXcan	0.999302	spleen	0.999981
2550	ENSG00000162636	FAM102B	0.598458	1.46747	0.549534	4.59501e-05	0.018183	0.167327	0.535376	2	4	4	D1	Spleen (GTEx)	EpiXcan	0.999302	spleen	0.999981
2551	ENSG00000205707	ETFRF1	-0.598012	-0.0331152	0.549832	0.150304	0.123675	0.000237986	0.00171179	52	63	63	D1	Spleen (GTEx)	EpiXcan	0.999302	spleen	0.999981
2552	ENSG00000164978	NUDT2	0.597441	0.0157405	0.550213	0.384025	0.600151	9.41629e-26	1.56523e-23	68	79	79	D1	Spleen (GTEx)	EpiXcan	0.999302	spleen	0.999981
2553	ENSG00000054983	GALC	0.597081	0.0400284	0.550453	0.0642881	0.128026	1.51815e-05	0.000141226	113	128	128	D1	Spleen (GTEx)	EpiXcan	0.999302	spleen	0.999981
2554	ENSG00000122390	NAA60	-0.596562	-0.0346793	0.5508	0.0819409	0.134048	7.04291e-05	0.000570088	26	37	37	D1	Spleen (GTEx)	EpiXcan	0.999302	spleen	0.999981
2555	ENSG00000143486	EIF2D	0.59601	0.0309275	0.551169	0.0704635	0.105583	0.000680836	0.0044527	24	36	36	D1	Spleen (GTEx)	EpiXcan	0.999302	spleen	0.999981
2556	ENSG00000122965	RBM19	-0.595764	-0.0286258	0.551333	0.169061	0.350556	5.26916e-12	1.50498e-10	7	10	10	D1	Spleen (GTEx)	EpiXcan	0.999302	spleen	0.999981
2557	ENSG00000163913	IFT122	0.595482	0.130467	0.551521	0.0135384	0.0263508	0.099238	0.357498	6	7	7	D1	Spleen (GTEx)	EpiXcan	0.999302	spleen	0.999981
2558	ENSG00000171798	KNDC1	-0.594462	-0.0584435	0.552203	0.038386	0.126829	0.000165569	0.00123627	27	35	35	D1	Spleen (GTEx)	EpiXcan	0.999302	spleen	0.999981
2559	ENSG00000271780	AL118558.3	-0.59429	-0.0760112	0.552318	0.0147925	0.0709171	0.00530604	0.0282995	4	8	8	D1	Spleen (GTEx)	EpiXcan	0.999302	spleen	0.999981
2560	ENSG00000154710	RABGEF1	-0.593437	-0.0396538	0.552889	0.0704414	0.155811	1.03415e-05	0.000100416	70	81	81	D1	Spleen (GTEx)	EpiXcan	0.999302	spleen	0.999981
2561	ENSG00000107099	DOCK8	-0.593132	-0.0942532	0.553093	0.0331842	0.362899	2.93971e-12	8.67805e-11	18	27	27	D1	Spleen (GTEx)	EpiXcan	0.999302	spleen	0.999981
2562	ENSG00000196576	PLXNB2	-0.592687	-0.0697283	0.553391	0.0460691	0.0186588	0.152989	0.501453	18	21	21	D1	Spleen (GTEx)	EpiXcan	0.999302	spleen	0.999981
2563	ENSG00000189042	ZNF567	0.592572	0.0478142	0.553467	0.0314996	0.0384786	0.0407454	0.170849	30	44	44	D1	Spleen (GTEx)	EpiXcan	0.999302	spleen	0.999981
2564	ENSG00000265298	AC132812.1	0.592133	0.237811	0.553762	0.0393013	0.0572998	0.0136887	0.0659086	18	20	20	D1	Spleen (GTEx)	EpiXcan	0.999302	spleen	0.999981
2565	ENSG00000089876	DHX32	-0.591316	-0.0554221	0.554309	0.0350337	0.160362	1.14588e-05	0.000110345	16	23	23	D1	Spleen (GTEx)	EpiXcan	0.999302	spleen	0.999981
2566	ENSG00000160113	NR2F6	0.590795	0.0626857	0.554658	0.08222	0.106296	0.000471188	0.00317679	30	39	39	D1	Spleen (GTEx)	EpiXcan	0.999302	spleen	0.999981
2567	ENSG00000160233	LRRC3	-0.59027	-0.0851032	0.55501	0.0172247	0.017622	0.162862	0.524577	6	7	7	D1	Spleen (GTEx)	EpiXcan	0.999302	spleen	0.999981
2568	ENSG00000134864	GGACT	-0.590199	-0.0559541	0.555057	0.0383946	0.0262614	0.0996981	0.358785	14	18	18	D1	Spleen (GTEx)	EpiXcan	0.999302	spleen	0.999981
2569	ENSG00000107249	GLIS3	0.590073	0.0470073	0.555141	0.119554	0.0804975	0.00243819	0.0141029	53	72	72	D1	Spleen (GTEx)	EpiXcan	0.999302	spleen	0.999981
2570	ENSG00000154429	CCSAP	0.590038	0.0262435	0.555165	0.207795	0.410085	3.31862e-15	1.40845e-13	31	44	44	D1	Spleen (GTEx)	EpiXcan	0.999302	spleen	0.999981
2571	ENSG00000232388	SMIM26	0.589569	0.0678383	0.555479	0.0380863	0.0232157	0.122279	0.422409	30	42	42	D1	Spleen (GTEx)	EpiXcan	0.999302	spleen	0.999981
2572	ENSG00000138185	ENTPD1	0.58941	0.0308736	0.555586	0.107403	0.248885	3.09402e-08	4.83242e-07	34	45	45	D1	Spleen (GTEx)	EpiXcan	0.999302	spleen	0.999981
2573	ENSG00000245571	AP001258.1	-0.588861	-0.0684788	0.555954	0.0266566	0.0683759	0.00562784	0.0298448	5	6	6	D1	Spleen (GTEx)	EpiXcan	0.999302	spleen	0.999981
2574	ENSG00000066136	NFYC	0.588837	0.165027	0.555971	0.00395594	0.0368315	0.0491072	0.201087	7	9	9	D1	Spleen (GTEx)	EpiXcan	0.999302	spleen	0.999981
2575	ENSG00000059728	MXD1	0.588719	0.0516493	0.55605	0.0482889	0.032063	0.0651957	0.254424	7	7	7	D1	Spleen (GTEx)	EpiXcan	0.999302	spleen	0.999981
2576	ENSG00000180370	PAK2	0.588589	0.0284511	0.556137	0.150297	0.0431584	0.0276631	0.121925	46	51	51	D1	Spleen (GTEx)	EpiXcan	0.999302	spleen	0.999981
2577	ENSG00000136932	TRMO	-0.588571	-0.0714061	0.556149	0.135687	0.158463	6.41894e-06	6.49947e-05	21	26	26	D1	Spleen (GTEx)	EpiXcan	0.999302	spleen	0.999981
2578	ENSG00000161888	SPC24	-0.588515	-0.056474	0.556187	0.0365029	0.180006	3.66166e-06	3.89693e-05	2	2	2	D1	Spleen (GTEx)	EpiXcan	0.999302	spleen	0.999981
2579	ENSG00000260804	LINC01963	0.587796	0.0326942	0.556669	0.0756227	0.101078	2.80622e-05	0.00024831	6	7	7	D1	Spleen (GTEx)	EpiXcan	0.999302	spleen	0.999981
2580	ENSG00000117280	RAB29	0.587691	0.0761429	0.556739	0.0228835	0.0687134	0.00719565	0.0372259	10	13	13	D1	Spleen (GTEx)	EpiXcan	0.999302	spleen	0.999981
2581	ENSG00000183597	TANGO2	-0.587567	-0.0362302	0.556823	0.0937815	0.0181864	0.154965	0.506384	34	41	41	D1	Spleen (GTEx)	EpiXcan	0.999302	spleen	0.999981
2582	ENSG00000163428	LRRC58	-0.587482	-0.124599	0.55688	0.00964717	0.0293973	0.0816563	0.304939	9	9	9	D1	Spleen (GTEx)	EpiXcan	0.999302	spleen	0.999981
2583	ENSG00000100197	CYP2D6	0.587308	0.0433639	0.556997	0.0627026	0.574452	1.52463e-25	2.41914e-23	12	26	26	D1	Spleen (GTEx)	EpiXcan	0.999302	spleen	0.999981
2584	ENSG00000162430	SELENON	0.587023	0.025809	0.557189	0.332237	0.019144	0.155949	0.508526	69	80	80	D1	Spleen (GTEx)	EpiXcan	0.999302	spleen	0.999981
2585	ENSG00000243554	AC004967.1	-0.586833	-0.0560662	0.557316	0.0386893	0.0687286	0.00344063	0.0191629	7	8	8	D1	Spleen (GTEx)	EpiXcan	0.999302	spleen	0.999981
2586	ENSG00000031003	FAM13B	0.586732	0.0755566	0.557384	0.0117566	0.0680803	0.00685477	0.0356076	24	40	40	D1	Spleen (GTEx)	EpiXcan	0.999302	spleen	0.999981
2587	ENSG00000257621	PSMA3-AS1	0.586644	0.0332833	0.557443	0.140861	0.0153496	0.205166	0.618867	53	59	59	D1	Spleen (GTEx)	EpiXcan	0.999302	spleen	0.999981
2588	ENSG00000149575	SCN2B	0.586093	0.0556885	0.557813	0.0666865	0.0409194	0.036804	0.15658	21	28	28	D1	Spleen (GTEx)	EpiXcan	0.999302	spleen	0.999981
2589	ENSG00000253540	FAM86HP	0.585829	0.0218393	0.557991	0.554088	0.119812	0.000248607	0.00178016	195	239	239	D1	Spleen (GTEx)	EpiXcan	0.999302	spleen	0.999981
2590	ENSG00000152439	ZNF773	0.5858	0.410111	0.55801	0.000673633	0.0212294	0.130063	0.443483	3	4	4	D1	Spleen (GTEx)	EpiXcan	0.999302	spleen	0.999981
2591	ENSG00000212694	LINC01089	-0.585764	-0.0975112	0.558034	0.0136101	0.0289433	0.0810847	0.303129	4	5	5	D1	Spleen (GTEx)	EpiXcan	0.999302	spleen	0.999981
2592	ENSG00000159592	GPBP1L1	-0.585666	-1.84751	0.5581	3.13374e-05	0.0261368	0.0891888	0.328327	1	2	2	D1	Spleen (GTEx)	EpiXcan	0.999302	spleen	0.999981
2593	ENSG00000153956	CACNA2D1	-0.585513	-0.0432675	0.558203	0.0242383	0.0194497	0.14632	0.484556	8	8	8	D1	Spleen (GTEx)	EpiXcan	0.999302	spleen	0.999981
2594	ENSG00000255135	AP002360.2	0.583846	0.0490988	0.559324	0.0977014	0.059644	0.0107453	0.0534128	48	53	53	D1	Spleen (GTEx)	EpiXcan	0.999302	spleen	0.999981
2595	ENSG00000169567	HINT1	-0.583761	-0.040377	0.559381	0.0402209	0.0610834	0.0100537	0.0503514	15	16	16	D1	Spleen (GTEx)	EpiXcan	0.999302	spleen	0.999981
2596	ENSG00000272501	AL662844.4	-0.583322	-0.0300332	0.559677	0.171722	0.36055	2.1879e-12	6.58398e-11	44	48	48	D1	Spleen (GTEx)	EpiXcan	0.999302	spleen	0.999981
2597	ENSG00000186523	FAM86B1	-0.582897	-0.0210226	0.559963	0.0973375	0.0974353	0.0010886	0.00683149	44	68	68	D1	Spleen (GTEx)	EpiXcan	0.999302	spleen	0.999981
2598	ENSG00000170647	TMEM133	-0.582693	-1.00422	0.5601	0.000155246	0.0105988	0.298977	0.783376	1	1	1	D1	Spleen (GTEx)	EpiXcan	0.999302	spleen	0.999981
2599	ENSG00000080503	SMARCA2	-0.582178	-0.112185	0.560446	0.0106793	0.0531023	0.0139965	0.0672051	3	3	3	D1	Spleen (GTEx)	EpiXcan	0.999302	spleen	0.999981
2600	ENSG00000081803	CADPS2	-0.582165	-0.0272634	0.560455	0.129112	0.2935	4.1416e-10	8.8968e-09	31	37	37	D1	Spleen (GTEx)	EpiXcan	0.999302	spleen	0.999981
2601	ENSG00000267283	AC005306.1	-0.582148	-0.0538486	0.560467	0.0727569	0.0993659	0.000234285	0.00168799	44	55	55	D1	Spleen (GTEx)	EpiXcan	0.999302	spleen	0.999981
2602	ENSG00000162946	DISC1	-0.582118	-0.0263405	0.560487	0.0773018	0.135906	3.17546e-05	0.000277118	37	43	43	D1	Spleen (GTEx)	EpiXcan	0.999302	spleen	0.999981
2603	ENSG00000135124	P2RX4	-0.581558	-0.0320497	0.560865	0.242084	0.103495	0.000599564	0.00395825	63	72	72	D1	Spleen (GTEx)	EpiXcan	0.999302	spleen	0.999981
2604	ENSG00000241878	PISD	-0.581527	-0.191448	0.560885	0.00322016	0.0162896	0.187642	0.583128	3	4	4	D1	Spleen (GTEx)	EpiXcan	0.999302	spleen	0.999981
2605	ENSG00000180139	ACTA2-AS1	0.581259	0.0252738	0.561066	0.242673	0.0159681	0.201354	0.611461	56	60	60	D1	Spleen (GTEx)	EpiXcan	0.999302	spleen	0.999981
2606	ENSG00000090621	PABPC4	0.581125	0.0717942	0.561156	0.026107	0.089139	0.00175005	0.0104472	6	6	6	D1	Spleen (GTEx)	EpiXcan	0.999302	spleen	0.999981
2607	ENSG00000179862	CITED4	0.580748	0.0180088	0.56141	0.331692	0.162238	1.98917e-05	0.000180826	76	93	93	D1	Spleen (GTEx)	EpiXcan	0.999302	spleen	0.999981
2608	ENSG00000100644	HIF1A	-0.580628	0.0965718	0.561491	0.0205626	0.0118355	0.244527	0.696644	10	14	14	D1	Spleen (GTEx)	EpiXcan	0.999302	spleen	0.999981
2609	ENSG00000163249	CCNYL1	-0.580283	-0.0762825	0.561724	0.0235174	0.0419735	0.0337981	0.145746	7	12	12	D1	Spleen (GTEx)	EpiXcan	0.999302	spleen	0.999981
2610	ENSG00000136111	TBC1D4	-0.579922	-0.0504787	0.561967	0.036228	0.0426416	0.0334563	0.144766	19	22	22	D1	Spleen (GTEx)	EpiXcan	0.999302	spleen	0.999981
2611	ENSG00000105698	USF2	-0.57955	-0.07368	0.562218	0.0283295	0.0296748	0.0800893	0.29997	10	11	11	D1	Spleen (GTEx)	EpiXcan	0.999302	spleen	0.999981
2612	ENSG00000111907	TPD52L1	0.578987	0.0422989	0.562598	0.054724	0.16139	1.65437e-05	0.000152576	5	7	7	D1	Spleen (GTEx)	EpiXcan	0.999302	spleen	0.999981
2613	ENSG00000088854	C20orf194	0.578783	0.0638662	0.562736	0.0559754	0.0393598	0.0395196	0.166509	28	33	33	D1	Spleen (GTEx)	EpiXcan	0.999302	spleen	0.999981
2614	ENSG00000112584	FAM120B	-0.578652	-0.0244986	0.562824	0.145678	0.160151	1.92e-05	0.000174879	50	58	58	D1	Spleen (GTEx)	EpiXcan	0.999302	spleen	0.999981
2615	ENSG00000070444	MNT	-0.578521	0.00313757	0.562913	0.0107671	0.0295376	0.0829304	0.309118	6	8	8	D1	Spleen (GTEx)	EpiXcan	0.999302	spleen	0.999981
2616	ENSG00000261799	AC007406.5	-0.577755	-0.0657162	0.56343	0.0298004	0.0301246	0.0737808	0.281092	21	23	23	D1	Spleen (GTEx)	EpiXcan	0.999302	spleen	0.999981
2617	ENSG00000225855	RUSC1-AS1	-0.577676	-0.0342776	0.563483	0.0899344	0.116105	0.000315947	0.00221575	27	31	31	D1	Spleen (GTEx)	EpiXcan	0.999302	spleen	0.999981
2618	ENSG00000240859	AC093627.4	0.576949	0.035576	0.563974	0.100702	0.100213	0.000780256	0.00503685	20	21	21	D1	Spleen (GTEx)	EpiXcan	0.999302	spleen	0.999981
2619	ENSG00000125775	SDCBP2	-0.576618	-0.0502634	0.564198	0.0529868	0.16796	8.62923e-06	8.50917e-05	14	17	17	D1	Spleen (GTEx)	EpiXcan	0.999302	spleen	0.999981
2620	ENSG00000136247	ZDHHC4	0.576272	0.0547634	0.564432	0.173662	0.206566	5.05376e-07	6.3005e-06	66	81	81	D1	Spleen (GTEx)	EpiXcan	0.999302	spleen	0.999981
2621	ENSG00000055813	CCDC85A	0.576151	0.034578	0.564513	0.0938036	0.164964	7.62452e-06	7.57191e-05	25	30	30	D1	Spleen (GTEx)	EpiXcan	0.999302	spleen	0.999981
2622	ENSG00000135972	MRPS9	0.576009	0.0241272	0.564609	0.242554	0.446525	2.55267e-16	1.2376e-14	62	77	77	D1	Spleen (GTEx)	EpiXcan	0.999302	spleen	0.999981
2623	ENSG00000108469	RECQL5	0.575786	0.0772517	0.56476	0.0273305	0.121136	0.000184825	0.00137126	6	8	8	D1	Spleen (GTEx)	EpiXcan	0.999302	spleen	0.999981
2624	ENSG00000270091	AC015726.1	0.575518	0.0771046	0.564941	0.0118715	0.0147905	0.195814	0.600412	9	12	12	D1	Spleen (GTEx)	EpiXcan	0.999302	spleen	0.999981
2625	ENSG00000125734	GPR108	-0.574698	-0.0304358	0.565496	0.0744127	0.224858	2.00414e-07	2.70375e-06	17	20	20	D1	Spleen (GTEx)	EpiXcan	0.999302	spleen	0.999981
2626	ENSG00000214389	RPS3AP26	0.574659	0.051817	0.565522	0.0914581	0.0327862	0.060869	0.240224	33	37	37	D1	Spleen (GTEx)	EpiXcan	0.999302	spleen	0.999981
2627	ENSG00000173480	ZNF417	-0.574532	-0.0701202	0.565608	0.0335847	0.187455	2.70134e-06	2.94448e-05	10	15	15	D1	Spleen (GTEx)	EpiXcan	0.999302	spleen	0.999981
2628	ENSG00000132406	TMEM128	0.573919	0.0239515	0.566023	0.149793	0.126703	0.000109648	0.000851982	34	53	53	D1	Spleen (GTEx)	EpiXcan	0.999302	spleen	0.999981
2629	ENSG00000153363	LINC00467	0.573059	0.0639122	0.566605	0.0326278	0.0388358	0.0388391	0.164038	20	22	22	D1	Spleen (GTEx)	EpiXcan	0.999302	spleen	0.999981
2630	ENSG00000120256	LRP11	0.572931	0.0309112	0.566692	0.0464862	0.0107313	0.288651	0.768287	27	28	28	D1	Spleen (GTEx)	EpiXcan	0.999302	spleen	0.999981
2631	ENSG00000229619	MBNL1-AS1	0.572499	0.0622103	0.566984	0.0288498	0.0175765	0.17	0.542067	7	10	10	D1	Spleen (GTEx)	EpiXcan	0.999302	spleen	0.999981
2632	ENSG00000066923	STAG3	-0.572339	-0.113239	0.567092	0.0108847	0.0227153	0.0923518	0.337745	3	3	3	D1	Spleen (GTEx)	EpiXcan	0.999302	spleen	0.999981
2633	ENSG00000136280	CCM2	-0.571956	-0.133179	0.567352	0.00703472	0.0735522	0.00511237	0.0274027	2	3	3	D1	Spleen (GTEx)	EpiXcan	0.999302	spleen	0.999981
2634	ENSG00000253320	AZIN1-AS1	-0.571825	-0.0583604	0.567441	0.0202755	0.119154	0.000174478	0.00129932	10	13	13	D1	Spleen (GTEx)	EpiXcan	0.999302	spleen	0.999981
2635	ENSG00000222019	URAHP	0.571798	0.0638972	0.567459	0.021142	0.231004	1.16526e-07	1.64349e-06	7	9	9	D1	Spleen (GTEx)	EpiXcan	0.999302	spleen	0.999981
2636	ENSG00000103335	PIEZO1	-0.571049	-0.0838171	0.567966	0.0189959	0.03032	0.0683342	0.264674	8	10	10	D1	Spleen (GTEx)	EpiXcan	0.999302	spleen	0.999981
2637	ENSG00000214595	EML6	-0.570757	-0.106206	0.568164	0.00988152	0.0429904	0.033794	0.145746	5	6	6	D1	Spleen (GTEx)	EpiXcan	0.999302	spleen	0.999981
2638	ENSG00000234769	WASH4P	-0.570272	-0.343526	0.568493	0.00212187	0.0164163	0.193336	0.595665	7	8	8	D1	Spleen (GTEx)	EpiXcan	0.999302	spleen	0.999981
2639	ENSG00000183648	NDUFB1	-0.570189	-0.0144789	0.568549	0.378928	0.0791209	0.00389197	0.0214627	116	145	145	D1	Spleen (GTEx)	EpiXcan	0.999302	spleen	0.999981
2640	ENSG00000138593	SECISBP2L	0.569625	0.160617	0.568932	0.00561814	0.0124923	0.254766	0.714031	7	7	7	D1	Spleen (GTEx)	EpiXcan	0.999302	spleen	0.999981
2641	ENSG00000135424	ITGA7	0.569441	0.0564323	0.569057	0.0299558	0.223746	1.79299e-07	2.44727e-06	5	6	6	D1	Spleen (GTEx)	EpiXcan	0.999302	spleen	0.999981
2642	ENSG00000171747	LGALS4	0.569123	0.0219024	0.569273	0.157344	0.159746	6.6854e-06	6.74482e-05	34	41	41	D1	Spleen (GTEx)	EpiXcan	0.999302	spleen	0.999981
2643	ENSG00000183506	PI4KAP2	0.569019	0.0410442	0.569343	0.111588	0.122097	0.000136639	0.00104086	31	44	44	D1	Spleen (GTEx)	EpiXcan	0.999302	spleen	0.999981
2644	ENSG00000172932	ANKRD13D	-0.568818	-0.0726842	0.56948	0.0220344	0.0158853	0.175812	0.555021	9	9	9	D1	Spleen (GTEx)	EpiXcan	0.999302	spleen	0.999981
2645	ENSG00000121691	CAT	0.56875	0.0556909	0.569526	0.0429679	0.102893	0.00080314	0.00516072	10	12	12	D1	Spleen (GTEx)	EpiXcan	0.999302	spleen	0.999981
2646	ENSG00000135002	RFK	-0.5682	-0.039651	0.569899	0.0887644	0.0457842	0.0247176	0.110477	30	32	32	D1	Spleen (GTEx)	EpiXcan	0.999302	spleen	0.999981
2647	ENSG00000143158	MPC2	-0.568137	-0.174174	0.569942	0.00380228	0.0267889	0.0892135	0.328331	4	5	5	D1	Spleen (GTEx)	EpiXcan	0.999302	spleen	0.999981
2648	ENSG00000211643	IGLV5-52	0.568116	0.085356	0.569956	0.08131	0.171719	7.00312e-06	7.01468e-05	18	34	34	D1	Spleen (GTEx)	EpiXcan	0.999302	spleen	0.999981
2649	ENSG00000114544	SLC41A3	0.567829	0.0312647	0.570151	0.0883618	0.235049	1.1752e-08	1.95116e-07	25	30	30	D1	Spleen (GTEx)	EpiXcan	0.999302	spleen	0.999981
2650	ENSG00000100288	CHKB	0.567034	0.236836	0.570691	0.00131807	0.154112	1.12045e-05	0.00010797	2	6	6	D1	Spleen (GTEx)	EpiXcan	0.999302	spleen	0.999981
2651	ENSG00000251432	AC108062.1	0.566198	0.126173	0.571259	0.00600534	0.0614165	0.00998254	0.0500612	2	2	2	D1	Spleen (GTEx)	EpiXcan	0.999302	spleen	0.999981
2652	ENSG00000235954	TTC28-AS1	-0.566184	-0.0310663	0.571269	0.132325	0.212362	4.60937e-07	5.79304e-06	50	63	63	D1	Spleen (GTEx)	EpiXcan	0.999302	spleen	0.999981
2653	ENSG00000105281	SLC1A5	-0.565666	-0.138694	0.571621	0.00789551	0.078985	0.00346314	0.0192806	3	3	3	D1	Spleen (GTEx)	EpiXcan	0.999302	spleen	0.999981
2654	ENSG00000198855	FICD	0.565582	0.0639326	0.571678	0.0275091	0.089351	0.00168972	0.0101347	8	8	8	D1	Spleen (GTEx)	EpiXcan	0.999302	spleen	0.999981
2655	ENSG00000171566	PLRG1	-0.565531	-0.0483354	0.571713	0.0441607	0.0522393	0.0175953	0.0823333	29	33	33	D1	Spleen (GTEx)	EpiXcan	0.999302	spleen	0.999981
2656	ENSG00000164631	ZNF12	0.565287	0.0398781	0.571879	0.0499721	0.0284487	0.0642834	0.251285	13	17	17	D1	Spleen (GTEx)	EpiXcan	0.999302	spleen	0.999981
2657	ENSG00000122779	TRIM24	-0.565143	-0.0679992	0.571976	0.0240548	0.0225813	0.124517	0.428446	9	10	10	D1	Spleen (GTEx)	EpiXcan	0.999302	spleen	0.999981
2658	ENSG00000075131	TIPIN	-0.565017	-0.0839648	0.572063	0.0230409	0.0689684	0.00618607	0.0324722	50	55	55	D1	Spleen (GTEx)	EpiXcan	0.999302	spleen	0.999981
2659	ENSG00000198466	ZNF587	-0.564842	-0.0807808	0.572181	0.0148398	0.0134243	0.242117	0.692261	11	15	15	D1	Spleen (GTEx)	EpiXcan	0.999302	spleen	0.999981
2660	ENSG00000188747	NOXA1	0.564455	0.0576197	0.572445	0.0593172	0.214359	2.82008e-07	3.68352e-06	6	8	8	D1	Spleen (GTEx)	EpiXcan	0.999302	spleen	0.999981
2661	ENSG00000186501	TMEM222	0.564174	0.0787617	0.572636	0.0325212	0.0101319	0.28872	0.768324	6	8	8	D1	Spleen (GTEx)	EpiXcan	0.999302	spleen	0.999981
2662	ENSG00000132436	FIGNL1	0.563934	0.0179531	0.572799	0.382837	0.605109	1.49139e-25	2.39359e-23	15	16	16	D1	Spleen (GTEx)	EpiXcan	0.999302	spleen	0.999981
2663	ENSG00000159063	ALG8	0.563927	0.0639625	0.572804	0.0408034	0.0473286	0.0225914	0.102583	75	93	93	D1	Spleen (GTEx)	EpiXcan	0.999302	spleen	0.999981
2664	ENSG00000104983	CCDC61	0.562952	0.224008	0.573468	0.00609514	0.143994	6.68039e-05	0.00054358	4	5	5	D1	Spleen (GTEx)	EpiXcan	0.999302	spleen	0.999981
2665	ENSG00000172977	KAT5	-0.562935	-0.0583289	0.573479	0.0520141	0.0480861	0.0200199	0.0921048	20	25	25	D1	Spleen (GTEx)	EpiXcan	0.999302	spleen	0.999981
2666	ENSG00000089006	SNX5	-0.562823	-0.0326785	0.573555	0.153394	0.0549877	0.0172469	0.0809475	61	73	73	D1	Spleen (GTEx)	EpiXcan	0.999302	spleen	0.999981
2667	ENSG00000109083	IFT20	0.562676	0.0763828	0.573655	0.0282014	0.0100922	0.31081	0.7985	9	9	9	D1	Spleen (GTEx)	EpiXcan	0.999302	spleen	0.999981
2668	ENSG00000255389	Z97989.1	0.562353	0.0173348	0.573876	0.252054	0.294636	7.08964e-10	1.45792e-08	63	74	74	D1	Spleen (GTEx)	EpiXcan	0.999302	spleen	0.999981
2669	ENSG00000153317	ASAP1	0.561886	0.0345264	0.574194	0.0816326	0.103981	0.000724012	0.00470641	15	15	15	D1	Spleen (GTEx)	EpiXcan	0.999302	spleen	0.999981
2670	ENSG00000123268	ATF1	-0.560818	-0.080557	0.574922	0.0208411	0.0140081	0.226804	0.66256	19	25	25	D1	Spleen (GTEx)	EpiXcan	0.999302	spleen	0.999981
2671	ENSG00000003249	DBNDD1	0.560709	0.0669411	0.574996	0.0367969	0.0504955	0.019167	0.0886189	8	10	10	D1	Spleen (GTEx)	EpiXcan	0.999302	spleen	0.999981
2672	ENSG00000100600	LGMN	-0.560556	-0.501008	0.5751	0.000508767	0.0127367	0.241717	0.692042	1	1	1	D1	Spleen (GTEx)	EpiXcan	0.999302	spleen	0.999981
2673	ENSG00000235109	ZSCAN31	0.560423	0.00902504	0.575191	0.199204	0.234683	1.19985e-07	1.68495e-06	18	24	24	D1	Spleen (GTEx)	EpiXcan	0.999302	spleen	0.999981
2674	ENSG00000152082	MZT2B	-0.559709	-0.0737292	0.575678	0.0167426	0.0495709	0.020224	0.0927383	13	16	16	D1	Spleen (GTEx)	EpiXcan	0.999302	spleen	0.999981
2675	ENSG00000105499	PLA2G4C	0.558774	0.0542694	0.576316	0.048341	0.111728	0.000357807	0.0024819	33	46	46	D1	Spleen (GTEx)	EpiXcan	0.999302	spleen	0.999981
2676	ENSG00000115266	APC2	0.557998	0.0806086	0.576846	0.0220387	0.0573994	0.0121061	0.0592281	16	22	22	D1	Spleen (GTEx)	EpiXcan	0.999302	spleen	0.999981
2677	ENSG00000111875	ASF1A	-0.557743	-0.0370442	0.57702	0.0961157	0.155282	1.51036e-05	0.000140594	5	6	6	D1	Spleen (GTEx)	EpiXcan	0.999302	spleen	0.999981
2678	ENSG00000127481	UBR4	0.557703	0.0248573	0.577047	0.19625	0.148953	3.83086e-05	0.000327559	77	92	92	D1	Spleen (GTEx)	EpiXcan	0.999302	spleen	0.999981
2679	ENSG00000109099	PMP22	-0.55739	-0.0677799	0.577261	0.025028	0.0790241	0.0023839	0.0138061	6	6	6	D1	Spleen (GTEx)	EpiXcan	0.999302	spleen	0.999981
2680	ENSG00000127399	LRRC61	-0.557235	-0.0237021	0.577367	0.233063	0.512235	1.64162e-19	1.2001e-17	25	28	28	D1	Spleen (GTEx)	EpiXcan	0.999302	spleen	0.999981
2681	ENSG00000204920	ZNF155	-0.557166	-0.0687064	0.577414	0.0232313	0.127797	9.99791e-05	0.000783834	3	3	3	D1	Spleen (GTEx)	EpiXcan	0.999302	spleen	0.999981
2682	ENSG00000150977	RILPL2	0.556827	0.0470516	0.577645	0.0649791	0.181283	2.63244e-06	2.87611e-05	17	23	23	D1	Spleen (GTEx)	EpiXcan	0.999302	spleen	0.999981
2683	ENSG00000079931	MOXD1	-0.556691	-0.136177	0.577738	0.0110129	0.0676759	0.00637546	0.0333911	5	6	6	D1	Spleen (GTEx)	EpiXcan	0.999302	spleen	0.999981
2684	ENSG00000132906	CASP9	-0.556556	-0.0740792	0.577831	0.0176148	0.209439	1.91771e-07	2.59971e-06	13	22	22	D1	Spleen (GTEx)	EpiXcan	0.999302	spleen	0.999981
2685	ENSG00000272037	AP002907.1	-0.556405	-0.0376939	0.577934	0.0971037	0.0310525	0.0536441	0.216797	34	41	41	D1	Spleen (GTEx)	EpiXcan	0.999302	spleen	0.999981
2686	ENSG00000170801	HTRA3	-0.556125	-0.0582198	0.578125	0.0976345	0.034939	0.050914	0.207324	32	36	36	D1	Spleen (GTEx)	EpiXcan	0.999302	spleen	0.999981
2687	ENSG00000100889	PCK2	-0.555909	-0.0970001	0.578273	0.0100819	0.0130889	0.23832	0.68581	15	16	16	D1	Spleen (GTEx)	EpiXcan	0.999302	spleen	0.999981
2688	ENSG00000137509	PRCP	-0.555529	-0.0345632	0.578533	0.0832586	0.0312087	0.0726566	0.277642	37	40	40	D1	Spleen (GTEx)	EpiXcan	0.999302	spleen	0.999981
2689	ENSG00000148225	WDR31	-0.555492	-0.0325558	0.578558	0.0750656	0.0186857	0.166074	0.5321	28	30	30	D1	Spleen (GTEx)	EpiXcan	0.999302	spleen	0.999981
2690	ENSG00000133627	ACTR3B	-0.555421	-0.282877	0.578607	0.00110372	0.0140245	0.235385	0.680395	6	12	12	D1	Spleen (GTEx)	EpiXcan	0.999302	spleen	0.999981
2691	ENSG00000119718	EIF2B2	-0.554946	-0.0380845	0.578932	0.0757765	0.267234	1.7386e-10	3.94093e-09	48	59	59	D1	Spleen (GTEx)	EpiXcan	0.999302	spleen	0.999981
2692	ENSG00000186567	CEACAM19	0.554934	0.0446061	0.57894	0.0760785	0.207576	4.68366e-07	5.86179e-06	3	4	4	D1	Spleen (GTEx)	EpiXcan	0.999302	spleen	0.999981
2693	ENSG00000138138	ATAD1	-0.554421	-0.1562	0.579291	0.00262209	0.0135151	0.201048	0.610801	8	8	8	D1	Spleen (GTEx)	EpiXcan	0.999302	spleen	0.999981
2694	ENSG00000130203	APOE	0.554407	0.527116	0.5793	0.000476667	0.0108955	0.293549	0.776145	1	1	1	D1	Spleen (GTEx)	EpiXcan	0.999302	spleen	0.999981
2695	ENSG00000126581	BECN1	0.553951	0.109341	0.579612	0.00725455	0.025279	0.0949531	0.345448	5	8	8	D1	Spleen (GTEx)	EpiXcan	0.999302	spleen	0.999981
2696	ENSG00000180376	CCDC66	-0.553697	-0.0228783	0.579787	0.181727	0.239106	8.52598e-08	1.22604e-06	67	74	74	D1	Spleen (GTEx)	EpiXcan	0.999302	spleen	0.999981
2697	ENSG00000158079	PTPDC1	0.553573	0.126028	0.579871	0.0357972	0.0182688	0.126712	0.434179	18	21	21	D1	Spleen (GTEx)	EpiXcan	0.999302	spleen	0.999981
2698	ENSG00000137054	POLR1E	-0.553545	-0.0849719	0.57989	0.0135248	0.0111135	0.27161	0.742462	4	4	4	D1	Spleen (GTEx)	EpiXcan	0.999302	spleen	0.999981
2699	ENSG00000186716	BCR	0.553507	0.0343029	0.579916	0.103774	0.237939	1.88334e-09	3.5876e-08	15	19	19	D1	Spleen (GTEx)	EpiXcan	0.999302	spleen	0.999981
2700	ENSG00000104219	ZDHHC2	-0.552947	-0.0594383	0.5803	0.0237035	0.0638	0.0072137	0.0373055	1	2	2	D1	Spleen (GTEx)	EpiXcan	0.999302	spleen	0.999981
2701	ENSG00000227671	AL390728.4	0.552714	0.0212109	0.580459	0.207585	0.41883	6.94044e-16	3.17736e-14	12	16	16	D1	Spleen (GTEx)	EpiXcan	0.999302	spleen	0.999981
2702	ENSG00000136807	CDK9	-0.551599	-0.0689209	0.581223	0.0385428	0.0154331	0.196586	0.601696	24	26	26	D1	Spleen (GTEx)	EpiXcan	0.999302	spleen	0.999981
2703	ENSG00000251136	AF117829.1	-0.551353	-0.0482984	0.581392	0.0947454	0.140875	3.77786e-05	0.000323545	27	35	35	D1	Spleen (GTEx)	EpiXcan	0.999302	spleen	0.999981
2704	ENSG00000184730	APOBR	0.550721	0.10103	0.581825	0.0127517	0.0151106	0.212159	0.633258	3	3	3	D1	Spleen (GTEx)	EpiXcan	0.999302	spleen	0.999981
2705	ENSG00000149115	TNKS1BP1	-0.550226	-0.0918779	0.582165	0.0154549	0.0454845	0.0288202	0.126586	11	16	16	D1	Spleen (GTEx)	EpiXcan	0.999302	spleen	0.999981
2706	ENSG00000135899	SP110	-0.549965	-0.100028	0.582344	0.0112589	0.0312689	0.0666377	0.259254	4	4	4	D1	Spleen (GTEx)	EpiXcan	0.999302	spleen	0.999981
2707	ENSG00000131323	TRAF3	-0.549591	-0.705644	0.5826	0.000208035	0.0191949	0.157685	0.511621	1	2	2	D1	Spleen (GTEx)	EpiXcan	0.999302	spleen	0.999981
2708	ENSG00000173875	ZNF791	-0.549445	-0.0707696	0.5827	0.0407125	0.035441	0.0520336	0.211205	19	22	22	D1	Spleen (GTEx)	EpiXcan	0.999302	spleen	0.999981
2709	ENSG00000136813	KIAA0368	-0.549166	-0.112713	0.582892	0.00903738	0.0285536	0.0788622	0.296502	2	2	2	D1	Spleen (GTEx)	EpiXcan	0.999302	spleen	0.999981
2710	ENSG00000197927	C2orf27A	0.54882	0.0252469	0.583129	0.239087	0.471265	1.95143e-17	1.08557e-15	17	21	21	D1	Spleen (GTEx)	EpiXcan	0.999302	spleen	0.999981
2711	ENSG00000177990	DPY19L2	0.548781	0.0545192	0.583156	0.0750308	0.021135	0.135619	0.4584	57	67	67	D1	Spleen (GTEx)	EpiXcan	0.999302	spleen	0.999981
2712	ENSG00000117151	CTBS	-0.548572	-0.0457518	0.583299	0.066817	0.0252646	0.0897339	0.329986	18	20	20	D1	Spleen (GTEx)	EpiXcan	0.999302	spleen	0.999981
2713	ENSG00000213123	TCTEX1D2	-0.548558	-0.0504101	0.583309	0.0392121	0.0430846	0.0326741	0.141718	26	31	31	D1	Spleen (GTEx)	EpiXcan	0.999302	spleen	0.999981
2714	ENSG00000112701	SENP6	0.548415	0.0402031	0.583407	0.0598971	0.161452	5.23089e-06	5.39829e-05	20	24	24	D1	Spleen (GTEx)	EpiXcan	0.999302	spleen	0.999981
2715	ENSG00000112425	EPM2A	0.548328	0.0693228	0.583467	0.0129722	0.0144501	0.220148	0.650703	10	12	12	D1	Spleen (GTEx)	EpiXcan	0.999302	spleen	0.999981
2716	ENSG00000176595	KBTBD11	-0.548067	-0.0264237	0.583646	0.167311	0.0132487	0.225615	0.660157	69	115	115	D1	Spleen (GTEx)	EpiXcan	0.999302	spleen	0.999981
2717	ENSG00000247157	LINC01252	0.54796	0.0275178	0.583719	0.181357	0.390479	4.13296e-14	1.50675e-12	19	25	25	D1	Spleen (GTEx)	EpiXcan	0.999302	spleen	0.999981
2718	ENSG00000187260	WDR86	-0.54796	-0.035752	0.583719	0.103403	0.242595	2.56674e-08	4.05423e-07	7	9	9	D1	Spleen (GTEx)	EpiXcan	0.999302	spleen	0.999981
2719	ENSG00000100060	MFNG	0.547693	0.0921883	0.583903	0.0183182	0.0291476	0.0796575	0.299075	8	8	8	D1	Spleen (GTEx)	EpiXcan	0.999302	spleen	0.999981
2720	ENSG00000196756	SNHG17	0.547625	0.0204745	0.583949	0.242798	0.595004	8.92031e-26	1.50065e-23	23	28	28	D1	Spleen (GTEx)	EpiXcan	0.999302	spleen	0.999981
2721	ENSG00000113593	PPWD1	0.547435	0.0382481	0.58408	0.0743912	0.227957	2.25317e-07	2.99059e-06	28	37	37	D1	Spleen (GTEx)	EpiXcan	0.999302	spleen	0.999981
2722	ENSG00000198492	YTHDF2	0.547048	0.0765452	0.584346	0.0165575	0.0260178	0.099363	0.357855	12	15	15	D1	Spleen (GTEx)	EpiXcan	0.999302	spleen	0.999981
2723	ENSG00000174695	TMEM167A	0.546954	0.0566379	0.58441	0.0335478	0.0192305	0.160732	0.519394	27	29	29	D1	Spleen (GTEx)	EpiXcan	0.999302	spleen	0.999981
2724	ENSG00000022277	RTFDC1	0.546373	0.0960065	0.58481	0.0413264	0.0540005	0.0178919	0.0835532	20	27	27	D1	Spleen (GTEx)	EpiXcan	0.999302	spleen	0.999981
2725	ENSG00000168005	C11orf84	0.546241	0.0705539	0.5849	0.0691937	0.271455	7.17103e-09	1.25633e-07	1	1	1	D1	Spleen (GTEx)	EpiXcan	0.999302	spleen	0.999981
2726	ENSG00000089041	P2RX7	0.546015	0.0179841	0.585056	0.124384	0.0756559	0.00294055	0.0166771	56	64	64	D1	Spleen (GTEx)	EpiXcan	0.999302	spleen	0.999981
2727	ENSG00000106588	PSMA2	-0.54595	-0.318614	0.5851	0.00166079	0.0107817	0.298273	0.782398	1	1	1	D1	Spleen (GTEx)	EpiXcan	0.999302	spleen	0.999981
2728	ENSG00000134371	CDC73	0.54566	0.470969	0.5853	0.00085262	0.0240619	0.100686	0.361316	1	1	1	D1	Spleen (GTEx)	EpiXcan	0.999302	spleen	0.999981
2729	ENSG00000103932	RPAP1	0.545293	0.0343163	0.585552	0.0938461	0.329121	2.38405e-11	6.23379e-10	37	48	48	D1	Spleen (GTEx)	EpiXcan	0.999302	spleen	0.999981
2730	ENSG00000146707	POMZP3	0.544907	0.0271884	0.585818	0.127764	0.520744	3.81325e-20	3.04254e-18	28	35	35	D1	Spleen (GTEx)	EpiXcan	0.999302	spleen	0.999981
2731	ENSG00000171503	ETFDH	0.544877	0.0563679	0.585838	0.0276092	0.0499377	0.0176413	0.0824936	4	4	4	D1	Spleen (GTEx)	EpiXcan	0.999302	spleen	0.999981
2732	ENSG00000165632	TAF3	-0.544867	-0.13807	0.585845	0.0129678	0.0297286	0.0639241	0.250242	9	11	11	D1	Spleen (GTEx)	EpiXcan	0.999302	spleen	0.999981
2733	ENSG00000154719	MRPL39	0.54437	0.067482	0.586187	0.0250483	0.0920835	0.000976159	0.00616468	23	32	32	D1	Spleen (GTEx)	EpiXcan	0.999302	spleen	0.999981
2734	ENSG00000176148	TCP11L1	0.544327	0.0345326	0.586216	0.0937735	0.299087	1.98358e-10	4.43858e-09	53	59	59	D1	Spleen (GTEx)	EpiXcan	0.999302	spleen	0.999981
2735	ENSG00000171044	XKR6	-0.543587	-0.0203014	0.586726	0.631361	0.04552	0.027647	0.121893	133	174	174	D1	Spleen (GTEx)	EpiXcan	0.999302	spleen	0.999981
2736	ENSG00000110852	CLEC2B	-0.543505	-0.0550777	0.586782	0.0259468	0.0594455	0.0128844	0.0624236	21	25	25	D1	Spleen (GTEx)	EpiXcan	0.999302	spleen	0.999981
2737	ENSG00000166913	YWHAB	-0.543304	-0.0410473	0.58692	0.0395388	0.044824	0.0202203	0.0927383	17	18	18	D1	Spleen (GTEx)	EpiXcan	0.999302	spleen	0.999981
2738	ENSG00000116747	TROVE2	0.543223	0.327151	0.586977	0.00169808	0.0316477	0.0703046	0.270462	50	65	65	D1	Spleen (GTEx)	EpiXcan	0.999302	spleen	0.999981
2739	ENSG00000136193	SCRN1	0.543021	0.0409552	0.587115	0.0665415	0.0920085	0.00158408	0.00957099	74	82	82	D1	Spleen (GTEx)	EpiXcan	0.999302	spleen	0.999981
2740	ENSG00000179406	LINC00174	0.54299	0.0539689	0.587137	0.0464371	0.126132	0.000149047	0.00112373	18	18	18	D1	Spleen (GTEx)	EpiXcan	0.999302	spleen	0.999981
2741	ENSG00000108379	WNT3	0.542929	0.0398328	0.587179	0.084409	0.0247303	0.10723	0.379821	33	35	35	D1	Spleen (GTEx)	EpiXcan	0.999302	spleen	0.999981
2742	ENSG00000137070	IL11RA	-0.542749	-0.0232894	0.587302	0.184335	0.282749	1.16278e-09	2.2997e-08	32	37	37	D1	Spleen (GTEx)	EpiXcan	0.999302	spleen	0.999981
2743	ENSG00000136147	PHF11	-0.542534	-0.0594629	0.587451	0.0302812	0.134422	7.49859e-05	0.000602433	12	14	14	D1	Spleen (GTEx)	EpiXcan	0.999302	spleen	0.999981
2744	ENSG00000119673	ACOT2	-0.541496	-0.0125178	0.588166	0.237386	0.0805993	0.00199224	0.0117523	56	67	67	D1	Spleen (GTEx)	EpiXcan	0.999302	spleen	0.999981
2745	ENSG00000188818	ZDHHC11	0.541373	0.0672261	0.588251	0.0744072	0.23703	4.45457e-08	6.72423e-07	31	35	35	D1	Spleen (GTEx)	EpiXcan	0.999302	spleen	0.999981
2746	ENSG00000176974	SHMT1	0.541055	0.0525173	0.588469	0.0370032	0.292771	1.91716e-10	4.31762e-09	6	11	11	D1	Spleen (GTEx)	EpiXcan	0.999302	spleen	0.999981
2747	ENSG00000185803	SLC52A2	-0.540491	-0.0133139	0.588858	0.554137	0.776601	1.87146e-43	4.3552e-40	32	37	37	D1	Spleen (GTEx)	EpiXcan	0.999302	spleen	0.999981
2748	ENSG00000197381	ADARB1	0.53953	0.0686865	0.589521	0.0146675	0.027302	0.0856405	0.317104	17	21	21	D1	Spleen (GTEx)	EpiXcan	0.999302	spleen	0.999981
2749	ENSG00000118197	DDX59	0.538221	0.0860386	0.590424	0.0285212	0.123359	0.000145536	0.00110082	19	25	25	D1	Spleen (GTEx)	EpiXcan	0.999302	spleen	0.999981
2750	ENSG00000163161	ERCC3	0.538123	0.0268917	0.590492	0.165415	0.400558	8.32952e-14	2.92224e-12	31	39	39	D1	Spleen (GTEx)	EpiXcan	0.999302	spleen	0.999981
2751	ENSG00000126218	F10	-0.538052	-0.136736	0.590541	0.00344908	0.0314353	0.0623107	0.244876	44	52	52	D1	Spleen (GTEx)	EpiXcan	0.999302	spleen	0.999981
2752	ENSG00000101307	SIRPB1	0.537795	0.0150533	0.590719	0.293499	0.402009	1.95125e-16	9.66146e-15	37	45	45	D1	Spleen (GTEx)	EpiXcan	0.999302	spleen	0.999981
2753	ENSG00000272221	AL645933.2	0.537731	0.0243318	0.590763	0.385051	0.681949	3.25085e-35	2.52176e-32	37	43	43	D1	Spleen (GTEx)	EpiXcan	0.999302	spleen	0.999981
2754	ENSG00000235878	AP001468.1	0.537566	0.0198619	0.590876	0.182637	0.224185	2.1442e-07	2.87517e-06	35	42	42	D1	Spleen (GTEx)	EpiXcan	0.999302	spleen	0.999981
2755	ENSG00000138829	FBN2	0.537402	0.0373345	0.59099	0.0772653	0.229018	1.20069e-07	1.68495e-06	11	13	13	D1	Spleen (GTEx)	EpiXcan	0.999302	spleen	0.999981
2756	ENSG00000160285	LSS	0.537363	0.0314409	0.591017	0.0995318	0.318792	4.20444e-11	1.06353e-09	28	35	35	D1	Spleen (GTEx)	EpiXcan	0.999302	spleen	0.999981
2757	ENSG00000149084	HSD17B12	-0.53736	-0.0308148	0.591019	0.152905	0.523603	4.42348e-20	3.46994e-18	46	62	62	D1	Spleen (GTEx)	EpiXcan	0.999302	spleen	0.999981
2758	ENSG00000198453	ZNF568	-0.537299	-0.0509831	0.591061	0.0305302	0.0301549	0.069917	0.269236	29	34	34	D1	Spleen (GTEx)	EpiXcan	0.999302	spleen	0.999981
2759	ENSG00000141560	FN3KRP	-0.537251	-0.0256842	0.591094	0.17928	0.42293	3.40253e-15	1.43968e-13	29	37	37	D1	Spleen (GTEx)	EpiXcan	0.999302	spleen	0.999981
2760	ENSG00000197442	MAP3K5	-0.537084	-0.0664776	0.591209	0.0162093	0.0973879	0.00116698	0.00728412	11	15	15	D1	Spleen (GTEx)	EpiXcan	0.999302	spleen	0.999981
2761	ENSG00000198945	L3MBTL3	0.537047	0.0160223	0.591235	0.41399	0.594596	2.20615e-25	3.42271e-23	27	30	30	D1	Spleen (GTEx)	EpiXcan	0.999302	spleen	0.999981
2762	ENSG00000261373	VPS9D1-AS1	-0.536571	-0.0316576	0.591564	0.0869174	0.158516	1.40489e-05	0.000131831	11	17	17	D1	Spleen (GTEx)	EpiXcan	0.999302	spleen	0.999981
2763	ENSG00000135698	MPHOSPH6	0.536545	0.0720326	0.591582	0.0192434	0.316488	8.87755e-11	2.12985e-09	13	29	29	D1	Spleen (GTEx)	EpiXcan	0.999302	spleen	0.999981
2764	ENSG00000125821	DTD1	-0.536363	-0.0226623	0.591708	0.148677	0.0125523	0.256533	0.716825	49	59	59	D1	Spleen (GTEx)	EpiXcan	0.999302	spleen	0.999981
2765	ENSG00000100258	LMF2	0.536259	0.339099	0.591779	0.000794872	0.0114404	0.277523	0.751562	3	6	6	D1	Spleen (GTEx)	EpiXcan	0.999302	spleen	0.999981
2766	ENSG00000143110	C1orf162	-0.536205	-0.0409421	0.591817	0.0350701	0.0132247	0.235537	0.680552	24	32	32	D1	Spleen (GTEx)	EpiXcan	0.999302	spleen	0.999981
2767	ENSG00000170632	ARMC10	0.536061	0.0149606	0.591916	0.154458	0.0436385	0.0338077	0.145746	47	53	53	D1	Spleen (GTEx)	EpiXcan	0.999302	spleen	0.999981
2768	ENSG00000155158	TTC39B	-0.535568	-0.0330553	0.592257	0.0894304	0.228159	4.57822e-08	6.90342e-07	16	18	18	D1	Spleen (GTEx)	EpiXcan	0.999302	spleen	0.999981
2769	ENSG00000090615	GOLGA3	0.534721	0.0356881	0.592843	0.0867454	0.0955894	0.000993903	0.00626823	20	23	23	D1	Spleen (GTEx)	EpiXcan	0.999302	spleen	0.999981
2770	ENSG00000120915	EPHX2	0.534671	0.029625	0.592877	0.126666	0.35161	6.28304e-12	1.77232e-10	20	26	26	D1	Spleen (GTEx)	EpiXcan	0.999302	spleen	0.999981
2771	ENSG00000228903	RASA4CP	-0.534664	-0.0181952	0.592882	0.190643	0.180192	4.23923e-06	4.44054e-05	50	59	59	D1	Spleen (GTEx)	EpiXcan	0.999302	spleen	0.999981
2772	ENSG00000171160	MORN4	-0.534341	-0.0325555	0.593106	0.108626	0.294821	8.28462e-10	1.68137e-08	11	18	18	D1	Spleen (GTEx)	EpiXcan	0.999302	spleen	0.999981
2773	ENSG00000273018	AC107983.2	-0.534287	-0.0458217	0.593143	0.0837169	0.456967	4.36628e-17	2.30933e-15	14	22	22	D1	Spleen (GTEx)	EpiXcan	0.999302	spleen	0.999981
2774	ENSG00000110002	VWA5A	0.534212	0.0844404	0.593195	0.0197857	0.107278	0.000667687	0.00437696	11	11	11	D1	Spleen (GTEx)	EpiXcan	0.999302	spleen	0.999981
2775	ENSG00000074590	NUAK1	0.534205	0.191149	0.5932	0.00289162	0.0245748	0.101977	0.365198	1	1	1	D1	Spleen (GTEx)	EpiXcan	0.999302	spleen	0.999981
2776	ENSG00000163257	DCAF16	-0.534085	-0.0423581	0.593282	0.0564449	0.151356	3.4693e-05	0.000300694	5	6	6	D1	Spleen (GTEx)	EpiXcan	0.999302	spleen	0.999981
2777	ENSG00000177465	ACOT4	-0.533691	-0.0872159	0.593556	0.018289	0.178804	2.87793e-06	3.12964e-05	10	14	14	D1	Spleen (GTEx)	EpiXcan	0.999302	spleen	0.999981
2778	ENSG00000165757	JCAD	-0.533379	-0.0179988	0.593771	0.296475	0.167583	5.81269e-06	5.92882e-05	70	82	82	D1	Spleen (GTEx)	EpiXcan	0.999302	spleen	0.999981
2779	ENSG00000137474	MYO7A	-0.532676	-0.034359	0.594258	0.277516	0.148474	3.55711e-05	0.000307351	78	100	100	D1	Spleen (GTEx)	EpiXcan	0.999302	spleen	0.999981
2780	ENSG00000188993	LRRC66	-0.532606	-0.0682044	0.594306	0.0294529	0.0606848	0.0108102	0.0536867	19	23	23	D1	Spleen (GTEx)	EpiXcan	0.999302	spleen	0.999981
2781	ENSG00000157823	AP3S2	-0.532219	-0.0172682	0.594574	0.263618	0.459973	1.22445e-16	6.30884e-15	57	73	73	D1	Spleen (GTEx)	EpiXcan	0.999302	spleen	0.999981
2782	ENSG00000269834	ZNF528-AS1	0.532186	0.0293113	0.594597	0.114616	0.165924	1.1708e-05	0.000112357	43	48	48	D1	Spleen (GTEx)	EpiXcan	0.999302	spleen	0.999981
2783	ENSG00000108591	DRG2	0.532149	0.0243322	0.594623	0.0981023	0.170408	2.51289e-06	2.75412e-05	17	19	19	D1	Spleen (GTEx)	EpiXcan	0.999302	spleen	0.999981
2784	ENSG00000136828	RALGPS1	-0.531929	-0.0192742	0.594775	0.199255	0.156085	6.83937e-06	6.88027e-05	43	55	55	D1	Spleen (GTEx)	EpiXcan	0.999302	spleen	0.999981
2785	ENSG00000107130	NCS1	0.531903	0.0276113	0.594793	0.0315524	0.0100598	0.311168	0.799125	21	28	28	D1	Spleen (GTEx)	EpiXcan	0.999302	spleen	0.999981
2786	ENSG00000181104	F2R	-0.531585	-0.0449521	0.595013	0.0242683	0.165536	1.40292e-05	0.000131735	16	22	22	D1	Spleen (GTEx)	EpiXcan	0.999302	spleen	0.999981
2787	ENSG00000164403	SHROOM1	-0.531401	-0.038484	0.595141	0.156746	0.0465099	0.0261819	0.116056	42	52	52	D1	Spleen (GTEx)	EpiXcan	0.999302	spleen	0.999981
2788	ENSG00000217165	ANKRD18EP	-0.530931	-0.0405123	0.595467	0.086464	0.130766	0.000142822	0.00108322	31	36	36	D1	Spleen (GTEx)	EpiXcan	0.999302	spleen	0.999981
2789	ENSG00000076053	RBM7	0.530737	0.0222538	0.595601	0.213	0.0347855	0.052909	0.214571	57	65	65	D1	Spleen (GTEx)	EpiXcan	0.999302	spleen	0.999981
2790	ENSG00000197498	RPF2	0.53035	0.0513614	0.595869	0.143114	0.0808289	0.00330263	0.0184828	93	106	106	D1	Spleen (GTEx)	EpiXcan	0.999302	spleen	0.999981
2791	ENSG00000154328	NEIL2	0.530148	0.0438765	0.596009	0.070088	0.0827948	0.00273306	0.0156272	7	7	7	D1	Spleen (GTEx)	EpiXcan	0.999302	spleen	0.999981
2792	ENSG00000266714	MYO15B	0.529931	0.0252087	0.59616	0.139955	0.348857	1.37753e-12	4.28383e-11	27	32	32	D1	Spleen (GTEx)	EpiXcan	0.999302	spleen	0.999981
2793	ENSG00000008516	MMP25	0.529762	0.0204753	0.596277	0.159537	0.348826	1.94913e-13	6.558e-12	10	11	11	D1	Spleen (GTEx)	EpiXcan	0.999302	spleen	0.999981
2794	ENSG00000185305	ARL15	-0.528864	-0.161459	0.5969	0.00557018	0.0320739	0.0654635	0.255326	1	1	1	D1	Spleen (GTEx)	EpiXcan	0.999302	spleen	0.999981
2795	ENSG00000147912	FBXO10	-0.528591	-0.0540978	0.597089	0.0325942	0.0499461	0.0170019	0.0799316	8	9	9	D1	Spleen (GTEx)	EpiXcan	0.999302	spleen	0.999981
2796	ENSG00000153898	MCOLN2	-0.528439	-0.0365423	0.597195	0.113511	0.120547	0.000261304	0.00186629	37	42	42	D1	Spleen (GTEx)	EpiXcan	0.999302	spleen	0.999981
2797	ENSG00000236104	ZBTB22	0.528414	0.0610256	0.597212	0.0230613	0.0454169	0.0274645	0.121126	14	16	16	D1	Spleen (GTEx)	EpiXcan	0.999302	spleen	0.999981
2798	ENSG00000145782	ATG12	0.528282	0.0484631	0.597304	0.0301263	0.0955069	0.00112611	0.00703529	7	8	8	D1	Spleen (GTEx)	EpiXcan	0.999302	spleen	0.999981
2799	ENSG00000141391	PRELID3A	0.528097	0.0460772	0.597432	0.0611881	0.265905	6.85017e-09	1.20313e-07	33	47	47	D1	Spleen (GTEx)	EpiXcan	0.999302	spleen	0.999981
2800	ENSG00000168172	HOOK3	-0.527125	-0.0840177	0.598107	0.0115545	0.0493731	0.0217109	0.0988456	4	5	5	D1	Spleen (GTEx)	EpiXcan	0.999302	spleen	0.999981
2801	ENSG00000171574	ZNF584	0.527023	0.0224199	0.598177	0.202693	0.390308	3.48055e-14	1.28336e-12	14	15	15	D1	Spleen (GTEx)	EpiXcan	0.999302	spleen	0.999981
2802	ENSG00000007541	PIGQ	0.526947	0.0186506	0.59823	0.285278	0.0312192	0.0649205	0.253562	58	65	65	D1	Spleen (GTEx)	EpiXcan	0.999302	spleen	0.999981
2803	ENSG00000188760	TMEM198	-0.526415	-0.140616	0.5986	0.00547187	0.0170742	0.18351	0.573362	1	2	2	D1	Spleen (GTEx)	EpiXcan	0.999302	spleen	0.999981
2804	ENSG00000140497	SCAMP2	0.526371	0.0465214	0.598631	0.0295193	0.0193615	0.13559	0.4584	9	10	10	D1	Spleen (GTEx)	EpiXcan	0.999302	spleen	0.999981
2805	ENSG00000183426	NPIPA1	-0.526209	-0.00722528	0.598743	0.0712546	0.242078	5.50391e-08	8.20071e-07	25	33	33	D1	Spleen (GTEx)	EpiXcan	0.999302	spleen	0.999981
2806	ENSG00000154511	FAM69A	-0.526133	-0.0557861	0.598796	0.0671665	0.0457726	0.0285888	0.125688	24	30	30	D1	Spleen (GTEx)	EpiXcan	0.999302	spleen	0.999981
2807	ENSG00000260077	AC104794.2	-0.526057	-0.0192558	0.598848	0.377341	0.0603354	0.0118037	0.0580128	88	106	106	D1	Spleen (GTEx)	EpiXcan	0.999302	spleen	0.999981
2808	ENSG00000126602	TRAP1	-0.525935	-0.0286096	0.598934	0.126748	0.526976	1.55385e-20	1.30701e-18	8	9	9	D1	Spleen (GTEx)	EpiXcan	0.999302	spleen	0.999981
2809	ENSG00000104967	NOVA2	0.525838	0.104703	0.599001	0.0113846	0.0498394	0.0197268	0.090846	3	5	5	D1	Spleen (GTEx)	EpiXcan	0.999302	spleen	0.999981
2810	ENSG00000180917	CMTR2	-0.525686	-0.0225152	0.599106	0.0856082	0.0903517	0.00149565	0.00908383	24	31	31	D1	Spleen (GTEx)	EpiXcan	0.999302	spleen	0.999981
2811	ENSG00000174276	ZNHIT2	-0.52521	-0.0561401	0.599437	0.0512301	0.0497491	0.022679	0.102881	20	25	25	D1	Spleen (GTEx)	EpiXcan	0.999302	spleen	0.999981
2812	ENSG00000158186	MRAS	-0.524998	-0.0289883	0.599584	0.101621	0.131435	0.000151041	0.00113754	39	45	45	D1	Spleen (GTEx)	EpiXcan	0.999302	spleen	0.999981
2813	ENSG00000153291	SLC25A27	-0.524902	-0.029909	0.599651	0.0882506	0.181131	3.27066e-06	3.52106e-05	14	14	14	D1	Spleen (GTEx)	EpiXcan	0.999302	spleen	0.999981
2814	ENSG00000179344	HLA-DQB1	-0.524239	-0.0334072	0.600113	0.310205	0.680638	2.51705e-32	1.0126e-29	20	26	26	D1	Spleen (GTEx)	EpiXcan	0.999302	spleen	0.999981
2815	ENSG00000113356	POLR3G	-0.524073	-0.0450583	0.600228	0.0383317	0.0389512	0.042943	0.178936	21	24	24	D1	Spleen (GTEx)	EpiXcan	0.999302	spleen	0.999981
2816	ENSG00000133065	SLC41A1	-0.523424	-0.0381039	0.600679	0.0764254	0.0554576	0.0144899	0.0691939	16	18	18	D1	Spleen (GTEx)	EpiXcan	0.999302	spleen	0.999981
2817	ENSG00000173641	HSPB7	0.52331	0.0456666	0.600759	0.144834	0.0106285	0.290116	0.770259	56	71	71	D1	Spleen (GTEx)	EpiXcan	0.999302	spleen	0.999981
2818	ENSG00000214174	AMZ2P1	-0.523078	-0.047398	0.60092	0.0595803	0.414931	1.00291e-14	4.00105e-13	13	17	17	D1	Spleen (GTEx)	EpiXcan	0.999302	spleen	0.999981
2819	ENSG00000143850	PLEKHA6	-0.523065	-0.0335703	0.600929	0.086478	0.210856	1.26534e-07	1.76327e-06	16	19	19	D1	Spleen (GTEx)	EpiXcan	0.999302	spleen	0.999981
2820	ENSG00000132541	RIDA	0.522347	0.0620084	0.601429	0.0373396	0.196126	1.33644e-06	1.54989e-05	11	13	13	D1	Spleen (GTEx)	EpiXcan	0.999302	spleen	0.999981
2821	ENSG00000031691	CENPQ	-0.521792	-0.0351888	0.601815	0.0599247	0.292416	1.27145e-09	2.48995e-08	11	16	16	D1	Spleen (GTEx)	EpiXcan	0.999302	spleen	0.999981
2822	ENSG00000167065	DUSP18	0.521706	0.109741	0.601875	0.00459917	0.0700461	0.00510456	0.0273819	13	18	18	D1	Spleen (GTEx)	EpiXcan	0.999302	spleen	0.999981
2823	ENSG00000140990	NDUFB10	-0.521214	-0.0578494	0.602218	0.0197848	0.0188031	0.164849	0.529389	5	5	5	D1	Spleen (GTEx)	EpiXcan	0.999302	spleen	0.999981
2824	ENSG00000121039	RDH10	0.521182	0.0349692	0.60224	0.121949	0.092414	0.000889925	0.00566622	33	40	40	D1	Spleen (GTEx)	EpiXcan	0.999302	spleen	0.999981
2825	ENSG00000149050	ZNF214	0.521124	0.0451937	0.60228	0.0633152	0.15893	9.34325e-06	9.13584e-05	5	5	5	D1	Spleen (GTEx)	EpiXcan	0.999302	spleen	0.999981
2826	ENSG00000123965	PMS2P5	0.520974	0.0442404	0.602385	0.0885546	0.23393	3.11744e-08	4.86355e-07	9	10	10	D1	Spleen (GTEx)	EpiXcan	0.999302	spleen	0.999981
2827	ENSG00000134013	LOXL2	0.520705	0.0791872	0.602572	0.0296405	0.0121846	0.252849	0.711228	6	7	7	D1	Spleen (GTEx)	EpiXcan	0.999302	spleen	0.999981
2828	ENSG00000151882	CCL28	0.52067	0.0848332	0.602597	0.0221731	0.0296048	0.0778746	0.293856	17	20	20	D1	Spleen (GTEx)	EpiXcan	0.999302	spleen	0.999981
2829	ENSG00000165629	ATP5C1	-0.520255	-0.038033	0.602886	0.0660969	0.117495	0.00026999	0.00191851	18	24	24	D1	Spleen (GTEx)	EpiXcan	0.999302	spleen	0.999981
2830	ENSG00000197343	ZNF655	-0.519791	-0.0834125	0.60321	0.0176917	0.0894627	0.00188919	0.0111869	9	17	17	D1	Spleen (GTEx)	EpiXcan	0.999302	spleen	0.999981
2831	ENSG00000223797	ENTPD3-AS1	0.519396	0.0382635	0.603485	0.0692013	0.200884	6.15706e-07	7.59223e-06	12	13	13	D1	Spleen (GTEx)	EpiXcan	0.999302	spleen	0.999981
2832	ENSG00000181885	CLDN7	0.519395	0.025405	0.603485	0.175635	0.572759	5.13902e-23	5.83383e-21	19	23	23	D1	Spleen (GTEx)	EpiXcan	0.999302	spleen	0.999981
2833	ENSG00000183092	BEGAIN	0.518864	0.0405796	0.603856	0.0650739	0.310204	2.021e-12	6.1346e-11	6	8	8	D1	Spleen (GTEx)	EpiXcan	0.999302	spleen	0.999981
2834	ENSG00000134287	ARF3	-0.518636	-0.0548804	0.604015	0.0195176	0.0227706	0.116266	0.40616	8	12	12	D1	Spleen (GTEx)	EpiXcan	0.999302	spleen	0.999981
2835	ENSG00000106100	NOD1	0.518461	0.385202	0.604137	0.000846174	0.0818829	0.00258206	0.0148429	3	5	5	D1	Spleen (GTEx)	EpiXcan	0.999302	spleen	0.999981
2836	ENSG00000196655	TRAPPC4	0.518196	0.02021	0.604322	0.255159	0.553723	1.82344e-22	1.87211e-20	17	19	19	D1	Spleen (GTEx)	EpiXcan	0.999302	spleen	0.999981
2837	ENSG00000213639	PPP1CB	-0.517424	-0.0276086	0.604861	0.0918718	0.0471827	0.0235906	0.106257	43	50	50	D1	Spleen (GTEx)	EpiXcan	0.999302	spleen	0.999981
2838	ENSG00000184983	NDUFA6	-0.517297	-0.0283501	0.604949	0.081948	0.244447	8.02417e-10	1.63088e-08	12	16	16	D1	Spleen (GTEx)	EpiXcan	0.999302	spleen	0.999981
2839	ENSG00000272168	CASC15	0.516928	0.0495341	0.605206	0.0534739	0.248961	9.48249e-09	1.62061e-07	23	28	28	D1	Spleen (GTEx)	EpiXcan	0.999302	spleen	0.999981
2840	ENSG00000178127	NDUFV2	0.516266	0.0767055	0.605669	0.0237179	0.0147942	0.211274	0.63132	31	39	39	D1	Spleen (GTEx)	EpiXcan	0.999302	spleen	0.999981
2841	ENSG00000113212	PCDHB7	0.515496	0.0234727	0.606207	0.0779418	0.0264148	0.0976999	0.353388	40	48	48	D1	Spleen (GTEx)	EpiXcan	0.999302	spleen	0.999981
2842	ENSG00000269893	SNHG8	-0.515356	-0.0175865	0.606304	0.183971	0.181654	2.13818e-06	2.37892e-05	41	48	48	D1	Spleen (GTEx)	EpiXcan	0.999302	spleen	0.999981
2843	ENSG00000076356	PLXNA2	0.515152	0.0888599	0.606447	0.0136401	0.0120406	0.207186	0.62227	7	8	8	D1	Spleen (GTEx)	EpiXcan	0.999302	spleen	0.999981
2844	ENSG00000133424	LARGE1	-0.514669	-0.123058	0.606784	0.022374	0.0206051	0.138946	0.46738	8	9	9	D1	Spleen (GTEx)	EpiXcan	0.999302	spleen	0.999981
2845	ENSG00000162004	CCDC78	0.514643	0.0261657	0.606802	0.0650112	0.0617266	0.00988718	0.0496243	25	28	28	D1	Spleen (GTEx)	EpiXcan	0.999302	spleen	0.999981
2846	ENSG00000230795	HLA-K	0.514503	0.0104428	0.6069	0.220768	0.270505	8.91514e-09	1.53115e-07	43	55	55	D1	Spleen (GTEx)	EpiXcan	0.999302	spleen	0.999981
2847	ENSG00000128262	POM121L9P	-0.514494	-0.0234441	0.606907	0.19188	0.24719	3.68287e-08	5.66342e-07	22	28	28	D1	Spleen (GTEx)	EpiXcan	0.999302	spleen	0.999981
2848	ENSG00000117016	RIMS3	-0.513896	-0.0909021	0.607325	0.0122354	0.0202156	0.133061	0.451611	15	16	16	D1	Spleen (GTEx)	EpiXcan	0.999302	spleen	0.999981
2849	ENSG00000197256	KANK2	-0.513888	-1.67196	0.60733	3.44088e-05	0.0184631	0.168523	0.538094	2	3	3	D1	Spleen (GTEx)	EpiXcan	0.999302	spleen	0.999981
2850	ENSG00000267342	AC087289.2	-0.513795	-0.00133664	0.607396	0.380176	0.0677817	0.00458965	0.0249165	101	122	122	D1	Spleen (GTEx)	EpiXcan	0.999302	spleen	0.999981
2851	ENSG00000215012	RTL10	0.513784	0.073231	0.607403	0.0267571	0.0123603	0.257204	0.71755	15	18	18	D1	Spleen (GTEx)	EpiXcan	0.999302	spleen	0.999981
2852	ENSG00000111203	ITFG2	0.513634	0.111021	0.607508	0.00796158	0.020744	0.142998	0.47699	11	14	14	D1	Spleen (GTEx)	EpiXcan	0.999302	spleen	0.999981
2853	ENSG00000118007	STAG1	0.513133	0.0915839	0.607858	0.00728034	0.010748	0.297086	0.781298	3	3	3	D1	Spleen (GTEx)	EpiXcan	0.999302	spleen	0.999981
2854	ENSG00000167792	NDUFV1	-0.513125	-0.0915661	0.607864	0.0131273	0.0382189	0.0453166	0.187483	5	7	7	D1	Spleen (GTEx)	EpiXcan	0.999302	spleen	0.999981
2855	ENSG00000078487	ZCWPW1	-0.513014	-0.0632857	0.607941	0.0278563	0.0127113	0.245515	0.698051	8	9	9	D1	Spleen (GTEx)	EpiXcan	0.999302	spleen	0.999981
2856	ENSG00000146733	PSPH	-0.512852	-0.0306778	0.608055	0.0671914	0.120206	0.000244244	0.0017525	34	41	41	D1	Spleen (GTEx)	EpiXcan	0.999302	spleen	0.999981
2857	ENSG00000065802	ASB1	0.512028	0.101071	0.608632	0.0119816	0.0102477	0.305377	0.792415	5	8	8	D1	Spleen (GTEx)	EpiXcan	0.999302	spleen	0.999981
2858	ENSG00000122417	ODF2L	0.511973	0.0381679	0.60867	0.0340726	0.116087	0.000281333	0.00199303	20	26	26	D1	Spleen (GTEx)	EpiXcan	0.999302	spleen	0.999981
2859	ENSG00000164576	SAP30L	0.511843	0.0454162	0.608761	0.0462668	0.27155	5.76952e-09	1.02624e-07	2	2	2	D1	Spleen (GTEx)	EpiXcan	0.999302	spleen	0.999981
2860	ENSG00000185122	HSF1	-0.510888	-0.0616194	0.609429	0.0993989	0.044797	0.0194135	0.0895803	33	40	40	D1	Spleen (GTEx)	EpiXcan	0.999302	spleen	0.999981
2861	ENSG00000263327	TAPT1-AS1	-0.51046	-0.0791174	0.609729	0.0229419	0.176596	3.16754e-06	3.4206e-05	14	18	18	D1	Spleen (GTEx)	EpiXcan	0.999302	spleen	0.999981
2862	ENSG00000181004	BBS12	-0.510402	-0.113476	0.60977	0.00558637	0.0525108	0.0171973	0.0807416	6	6	6	D1	Spleen (GTEx)	EpiXcan	0.999302	spleen	0.999981
2863	ENSG00000099246	RAB18	0.510361	0.056118	0.609798	0.0608287	0.0197799	0.148654	0.490232	33	36	36	D1	Spleen (GTEx)	EpiXcan	0.999302	spleen	0.999981
2864	ENSG00000128563	PRKRIP1	0.509751	0.0571545	0.610226	0.0293818	0.113444	0.000441581	0.00299747	9	12	12	D1	Spleen (GTEx)	EpiXcan	0.999302	spleen	0.999981
2865	ENSG00000107854	TNKS2	-0.509067	-0.0220734	0.610705	0.0739479	0.163411	1.41664e-05	0.000132845	33	39	39	D1	Spleen (GTEx)	EpiXcan	0.999302	spleen	0.999981
2866	ENSG00000112697	TMEM30A	-0.508933	-0.0440908	0.610799	0.0487611	0.133228	7.96322e-05	0.000637195	25	29	29	D1	Spleen (GTEx)	EpiXcan	0.999302	spleen	0.999981
2867	ENSG00000145736	GTF2H2	0.508902	0.0709243	0.610821	0.0630041	0.213454	7.98999e-08	1.15372e-06	11	17	17	D1	Spleen (GTEx)	EpiXcan	0.999302	spleen	0.999981
2868	ENSG00000179632	MAF1	-0.508666	-0.0852711	0.610986	0.0117148	0.0501625	0.0211095	0.0963559	7	10	10	D1	Spleen (GTEx)	EpiXcan	0.999302	spleen	0.999981
2869	ENSG00000115257	PCSK4	-0.506944	-0.0460742	0.612194	0.0625637	0.0106508	0.291371	0.772922	23	33	33	D1	Spleen (GTEx)	EpiXcan	0.999302	spleen	0.999981
2870	ENSG00000123191	ATP7B	-0.506924	-0.0454424	0.612208	0.0565068	0.139783	5.52914e-05	0.00045478	18	20	20	D1	Spleen (GTEx)	EpiXcan	0.999302	spleen	0.999981
2871	ENSG00000183386	FHL3	0.506842	0.0314909	0.612265	0.134374	0.213068	5.88801e-07	7.2756e-06	33	37	37	D1	Spleen (GTEx)	EpiXcan	0.999302	spleen	0.999981
2872	ENSG00000169490	TM2D2	0.506221	0.0413041	0.612701	0.0472332	0.112522	0.000262006	0.00187034	11	15	15	D1	Spleen (GTEx)	EpiXcan	0.999302	spleen	0.999981
2873	ENSG00000110719	TCIRG1	0.506204	0.0889167	0.612713	0.014145	0.0107909	0.277183	0.751345	4	5	5	D1	Spleen (GTEx)	EpiXcan	0.999302	spleen	0.999981
2874	ENSG00000140993	TIGD7	-0.505817	-0.111438	0.612985	0.00598383	0.0311023	0.0620176	0.243793	5	9	9	D1	Spleen (GTEx)	EpiXcan	0.999302	spleen	0.999981
2875	ENSG00000137411	VARS2	0.50454	0.0308821	0.613882	0.245124	0.483582	9.07126e-19	5.97463e-17	18	24	24	D1	Spleen (GTEx)	EpiXcan	0.999302	spleen	0.999981
2876	ENSG00000104213	PDGFRL	0.504058	0.0263877	0.614221	0.195265	0.0595469	0.010885	0.0540112	61	82	82	D1	Spleen (GTEx)	EpiXcan	0.999302	spleen	0.999981
2877	ENSG00000115677	HDLBP	0.503976	0.0430255	0.614278	0.0542254	0.163203	4.79583e-06	4.98246e-05	8	9	9	D1	Spleen (GTEx)	EpiXcan	0.999302	spleen	0.999981
2878	ENSG00000237310	GS1-124K5.4	-0.503887	-0.0227157	0.614341	0.239146	0.0965568	0.000641373	0.00422031	41	52	52	D1	Spleen (GTEx)	EpiXcan	0.999302	spleen	0.999981
2879	ENSG00000160961	ZNF333	0.503575	0.0560341	0.61456	0.0581585	0.0775438	0.00309709	0.0174433	15	18	18	D1	Spleen (GTEx)	EpiXcan	0.999302	spleen	0.999981
2880	ENSG00000223496	EXOSC6	-0.503455	-0.0888583	0.614644	0.00995133	0.0793889	0.00330075	0.0184797	3	4	4	D1	Spleen (GTEx)	EpiXcan	0.999302	spleen	0.999981
2881	ENSG00000166908	PIP4K2C	-0.503366	-0.0378641	0.614707	0.072013	0.0206394	0.144969	0.481314	25	26	26	D1	Spleen (GTEx)	EpiXcan	0.999302	spleen	0.999981
2882	ENSG00000162599	NFIA	-0.503303	-0.0902604	0.614751	0.0123975	0.0382537	0.0389801	0.164484	9	9	9	D1	Spleen (GTEx)	EpiXcan	0.999302	spleen	0.999981
2883	ENSG00000123096	SSPN	0.502895	0.235557	0.615038	0.00618172	0.0111403	0.287081	0.765422	8	11	11	D1	Spleen (GTEx)	EpiXcan	0.999302	spleen	0.999981
2884	ENSG00000128159	TUBGCP6	-0.50232	-0.0524804	0.615442	0.0234669	0.0194082	0.147242	0.486729	7	11	11	D1	Spleen (GTEx)	EpiXcan	0.999302	spleen	0.999981
2885	ENSG00000115353	TACR1	-0.502271	-0.0875641	0.615477	0.0122584	0.0111208	0.284789	0.761964	2	2	2	D1	Spleen (GTEx)	EpiXcan	0.999302	spleen	0.999981
2886	ENSG00000125510	OPRL1	0.502152	0.102058	0.61556	0.0188115	0.0653507	0.00532878	0.02841	9	13	13	D1	Spleen (GTEx)	EpiXcan	0.999302	spleen	0.999981
2887	ENSG00000116906	GNPAT	-0.501977	-0.014585	0.615684	0.127942	0.0549246	0.0101316	0.0507052	36	48	48	D1	Spleen (GTEx)	EpiXcan	0.999302	spleen	0.999981
2888	ENSG00000100445	SDR39U1	0.501884	0.00699561	0.615749	0.103899	0.215931	2.34684e-07	3.10312e-06	8	13	13	D1	Spleen (GTEx)	EpiXcan	0.999302	spleen	0.999981
2889	ENSG00000171056	SOX7	-0.501273	-0.0709214	0.616179	0.0164517	0.0444404	0.0243712	0.109244	8	10	10	D1	Spleen (GTEx)	EpiXcan	0.999302	spleen	0.999981
2890	ENSG00000245060	LINC00847	0.500456	0.00656253	0.616754	0.321512	0.0844811	0.00235691	0.0136781	91	114	114	D1	Spleen (GTEx)	EpiXcan	0.999302	spleen	0.999981
2891	ENSG00000227124	ZNF717	-0.500342	-0.0223834	0.616834	0.202739	0.643389	9.64687e-29	2.49443e-26	11	16	16	D1	Spleen (GTEx)	EpiXcan	0.999302	spleen	0.999981
2892	ENSG00000166004	CEP295	0.500331	0.109592	0.616842	0.00750203	0.0131953	0.239	0.687222	4	4	4	D1	Spleen (GTEx)	EpiXcan	0.999302	spleen	0.999981
2893	ENSG00000109436	TBC1D9	0.50021	0.136134	0.616927	0.0164845	0.0107055	0.295946	0.779303	11	13	13	D1	Spleen (GTEx)	EpiXcan	0.999302	spleen	0.999981
2894	ENSG00000126746	ZNF384	0.500106	0.0274851	0.617001	0.0520528	0.345847	3.23002e-12	9.47497e-11	33	39	39	D1	Spleen (GTEx)	EpiXcan	0.999302	spleen	0.999981
2895	ENSG00000255198	SNHG9	0.50002	0.0352619	0.617061	0.0792759	0.349743	2.11717e-12	6.3987e-11	7	9	9	D1	Spleen (GTEx)	EpiXcan	0.999302	spleen	0.999981
2896	ENSG00000160972	PPP1R16A	0.499665	0.0991286	0.617311	0.00948123	0.060564	0.0114539	0.0564725	3	5	5	D1	Spleen (GTEx)	EpiXcan	0.999302	spleen	0.999981
2897	ENSG00000161016	RPL8	-0.499503	-0.0582488	0.617425	0.0403477	0.371878	1.09974e-12	3.46629e-11	15	25	25	D1	Spleen (GTEx)	EpiXcan	0.999302	spleen	0.999981
2898	ENSG00000145214	DGKQ	0.499184	0.0188581	0.61765	0.279449	0.576678	3.83159e-25	5.63164e-23	17	21	21	D1	Spleen (GTEx)	EpiXcan	0.999302	spleen	0.999981
2899	ENSG00000269737	AL691432.1	-0.498066	-0.0269645	0.618437	0.170609	0.451767	2.93131e-19	2.07766e-17	8	10	10	D1	Spleen (GTEx)	EpiXcan	0.999302	spleen	0.999981
2900	ENSG00000174529	TMEM81	-0.498027	-0.0790487	0.618465	0.013315	0.0348593	0.053852	0.217431	8	8	8	D1	Spleen (GTEx)	EpiXcan	0.999302	spleen	0.999981
2901	ENSG00000163349	HIPK1	0.497835	0.0768341	0.6186	0.0162059	0.0683178	0.00607903	0.0319704	1	1	1	D1	Spleen (GTEx)	EpiXcan	0.999302	spleen	0.999981
2902	ENSG00000099956	SMARCB1	0.497692	0.0898423	0.618701	0.0088731	0.0128387	0.231925	0.673538	9	11	11	D1	Spleen (GTEx)	EpiXcan	0.999302	spleen	0.999981
2903	ENSG00000135951	TSGA10	-0.497527	-0.0184737	0.618818	0.222971	0.582172	5.94899e-24	7.28647e-22	23	28	28	D1	Spleen (GTEx)	EpiXcan	0.999302	spleen	0.999981
2904	ENSG00000186998	EMID1	0.497486	0.0214669	0.618847	0.151742	0.122132	0.000166985	0.00124552	33	39	39	D1	Spleen (GTEx)	EpiXcan	0.999302	spleen	0.999981
2905	ENSG00000156869	FRRS1	-0.497202	-0.048537	0.619047	0.0351485	0.015922	0.201884	0.612246	31	41	41	D1	Spleen (GTEx)	EpiXcan	0.999302	spleen	0.999981
2906	ENSG00000198663	C6orf89	0.496768	0.037496	0.619353	0.0599816	0.0817946	0.00333521	0.0186502	10	12	12	D1	Spleen (GTEx)	EpiXcan	0.999302	spleen	0.999981
2907	ENSG00000151348	EXT2	0.49673	0.0413177	0.619379	0.121093	0.339513	1.94175e-12	5.90689e-11	22	30	30	D1	Spleen (GTEx)	EpiXcan	0.999302	spleen	0.999981
2908	ENSG00000180884	ZNF792	-0.496714	-0.088505	0.619391	0.0124715	0.0298541	0.0698829	0.269236	5	8	8	D1	Spleen (GTEx)	EpiXcan	0.999302	spleen	0.999981
2909	ENSG00000172262	ZNF131	0.496391	0.0444615	0.619619	0.0657949	0.0264846	0.0754907	0.286356	71	78	78	D1	Spleen (GTEx)	EpiXcan	0.999302	spleen	0.999981
2910	ENSG00000131378	RFTN1	-0.496244	-0.137219	0.619722	0.00351186	0.015407	0.184808	0.576771	2	2	2	D1	Spleen (GTEx)	EpiXcan	0.999302	spleen	0.999981
2911	ENSG00000204623	ZNRD1ASP	0.496073	0.0330323	0.619843	0.348742	0.169381	7.40099e-06	7.36564e-05	101	125	125	D1	Spleen (GTEx)	EpiXcan	0.999302	spleen	0.999981
2912	ENSG00000254685	FPGT	-0.49552	-0.0950287	0.620233	0.0105429	0.0100134	0.319628	0.811005	9	11	11	D1	Spleen (GTEx)	EpiXcan	0.999302	spleen	0.999981
2913	ENSG00000113658	SMAD5	0.494885	0.0379796	0.620682	0.0666666	0.195864	1.57722e-06	1.80366e-05	35	38	38	D1	Spleen (GTEx)	EpiXcan	0.999302	spleen	0.999981
2914	ENSG00000106125	MINDY4	-0.494505	-0.060559	0.62095	0.0438105	0.049178	0.0176569	0.0825386	18	19	19	D1	Spleen (GTEx)	EpiXcan	0.999302	spleen	0.999981
2915	ENSG00000163939	PBRM1	0.494355	0.0621023	0.621056	0.0687325	0.0133265	0.225578	0.660157	36	39	39	D1	Spleen (GTEx)	EpiXcan	0.999302	spleen	0.999981
2916	ENSG00000172661	WASHC2C	0.494314	0.0291277	0.621084	0.109182	0.134408	8.18182e-05	0.000652071	76	85	85	D1	Spleen (GTEx)	EpiXcan	0.999302	spleen	0.999981
2917	ENSG00000147592	LACTB2	0.494023	0.115383	0.62129	0.00725871	0.0197892	0.144826	0.48102	11	16	16	D1	Spleen (GTEx)	EpiXcan	0.999302	spleen	0.999981
2918	ENSG00000197119	SLC25A29	-0.493983	-0.279522	0.621319	0.00072333	0.266958	7.56401e-09	1.31485e-07	5	10	10	D1	Spleen (GTEx)	EpiXcan	0.999302	spleen	0.999981
2919	ENSG00000160752	FDPS	-0.49332	-0.0312297	0.621786	0.0757751	0.0773545	0.00319938	0.0179698	19	23	23	D1	Spleen (GTEx)	EpiXcan	0.999302	spleen	0.999981
2920	ENSG00000068097	HEATR6	0.493255	0.0244816	0.621832	0.176002	0.390897	4.17784e-14	1.5178e-12	9	10	10	D1	Spleen (GTEx)	EpiXcan	0.999302	spleen	0.999981
2921	ENSG00000149782	PLCB3	0.493049	0.0519229	0.621978	0.0472073	0.0945999	0.00118013	0.00735631	13	16	16	D1	Spleen (GTEx)	EpiXcan	0.999302	spleen	0.999981
2922	ENSG00000138246	DNAJC13	0.493027	0.0386103	0.621994	0.037171	0.15618	2.00026e-05	0.000181715	19	25	25	D1	Spleen (GTEx)	EpiXcan	0.999302	spleen	0.999981
2923	ENSG00000126216	TUBGCP3	0.492811	0.0675942	0.622146	0.0505329	0.0964027	0.00108553	0.00681534	10	14	14	D1	Spleen (GTEx)	EpiXcan	0.999302	spleen	0.999981
2924	ENSG00000158711	ELK4	-0.492802	-0.136875	0.622153	0.00600613	0.0257196	0.0957961	0.348152	4	5	5	D1	Spleen (GTEx)	EpiXcan	0.999302	spleen	0.999981
2925	ENSG00000104714	ERICH1	0.492611	0.0573401	0.622287	0.0200199	0.0140195	0.234126	0.677393	15	23	23	D1	Spleen (GTEx)	EpiXcan	0.999302	spleen	0.999981
2926	ENSG00000104689	TNFRSF10A	0.491681	0.0922691	0.622945	0.00927837	0.209206	6.35865e-07	7.81565e-06	5	8	8	D1	Spleen (GTEx)	EpiXcan	0.999302	spleen	0.999981
2927	ENSG00000171103	TRMT61B	0.491405	0.0113442	0.62314	0.132442	0.19837	8.13098e-07	9.78732e-06	33	43	43	D1	Spleen (GTEx)	EpiXcan	0.999302	spleen	0.999981
2928	ENSG00000243708	PLA2G4B	0.491123	0.0592184	0.623339	0.0271311	0.101251	0.000784003	0.00505637	8	12	12	D1	Spleen (GTEx)	EpiXcan	0.999302	spleen	0.999981
2929	ENSG00000227039	ITGB2-AS1	0.491074	0.0231857	0.623374	0.153223	0.101407	0.000232724	0.00167761	45	48	48	D1	Spleen (GTEx)	EpiXcan	0.999302	spleen	0.999981
2930	ENSG00000197362	ZNF786	-0.491062	-0.0296612	0.623382	0.207606	0.441731	2.07159e-17	1.1433e-15	19	28	28	D1	Spleen (GTEx)	EpiXcan	0.999302	spleen	0.999981
2931	ENSG00000198755	RPL10A	-0.490746	-0.038479	0.623606	0.0687818	0.0472213	0.0234787	0.105821	15	17	17	D1	Spleen (GTEx)	EpiXcan	0.999302	spleen	0.999981
2932	ENSG00000136274	NACAD	0.49046	0.0340305	0.623809	0.0605787	0.176664	4.14059e-06	4.36011e-05	24	28	28	D1	Spleen (GTEx)	EpiXcan	0.999302	spleen	0.999981
2933	ENSG00000148384	INPP5E	0.49023	0.0780728	0.623971	0.0220293	0.0313007	0.0682821	0.264546	7	9	9	D1	Spleen (GTEx)	EpiXcan	0.999302	spleen	0.999981
2934	ENSG00000158161	EYA3	-0.490146	-0.105205	0.624031	0.00618304	0.0418287	0.0338758	0.14599	15	17	17	D1	Spleen (GTEx)	EpiXcan	0.999302	spleen	0.999981
2935	ENSG00000178980	SELENOW	-0.490124	-0.0379048	0.624046	0.0657238	0.0688726	0.00694175	0.0360058	13	16	16	D1	Spleen (GTEx)	EpiXcan	0.999302	spleen	0.999981
2936	ENSG00000135472	FAIM2	-0.490016	-0.0331748	0.624123	0.102589	0.0826051	0.00176274	0.0105095	16	24	24	D1	Spleen (GTEx)	EpiXcan	0.999302	spleen	0.999981
2937	ENSG00000146830	GIGYF1	0.489778	0.0440983	0.624291	0.060605	0.113926	0.000366819	0.00253559	18	20	20	D1	Spleen (GTEx)	EpiXcan	0.999302	spleen	0.999981
2938	ENSG00000165792	METTL17	-0.489761	-0.0386774	0.624303	0.167403	0.240585	3.28687e-08	5.08808e-07	47	59	59	D1	Spleen (GTEx)	EpiXcan	0.999302	spleen	0.999981
2939	ENSG00000095066	HOOK2	-0.489539	-0.0493725	0.62446	0.061685	0.0837772	0.0025516	0.014698	21	30	30	D1	Spleen (GTEx)	EpiXcan	0.999302	spleen	0.999981
2940	ENSG00000138658	ZGRF1	0.489461	0.0574147	0.624515	0.0208863	0.178918	3.76674e-06	3.99962e-05	21	27	27	D1	Spleen (GTEx)	EpiXcan	0.999302	spleen	0.999981
2941	ENSG00000198730	CTR9	0.489393	0.0885975	0.624563	0.0114308	0.0243783	0.106768	0.378954	16	18	18	D1	Spleen (GTEx)	EpiXcan	0.999302	spleen	0.999981
2942	ENSG00000196683	TOMM7	0.489223	0.0536888	0.624684	0.0297064	0.0822758	0.00272652	0.0156026	13	17	17	D1	Spleen (GTEx)	EpiXcan	0.999302	spleen	0.999981
2943	ENSG00000146842	TMEM209	0.488688	0.0490528	0.625063	0.0327542	0.15292	2.88013e-05	0.000253724	6	7	7	D1	Spleen (GTEx)	EpiXcan	0.999302	spleen	0.999981
2944	ENSG00000100568	VTI1B	-0.488587	-0.134738	0.625134	0.00488422	0.0185263	0.156543	0.509632	5	5	5	D1	Spleen (GTEx)	EpiXcan	0.999302	spleen	0.999981
2945	ENSG00000164211	STARD4	0.488578	0.0638358	0.625141	0.0273986	0.101151	0.000663336	0.00435456	4	5	5	D1	Spleen (GTEx)	EpiXcan	0.999302	spleen	0.999981
2946	ENSG00000040933	INPP4A	-0.488267	-0.0925608	0.625361	0.0156237	0.0167414	0.178286	0.560677	16	20	20	D1	Spleen (GTEx)	EpiXcan	0.999302	spleen	0.999981
2947	ENSG00000267080	ASB16-AS1	-0.488181	-0.0386638	0.625422	0.108514	0.130067	7.25971e-05	0.0005856	23	30	30	D1	Spleen (GTEx)	EpiXcan	0.999302	spleen	0.999981
2948	ENSG00000197747	S100A10	0.488073	0.0312675	0.625498	0.0838589	0.352228	4.73206e-12	1.36235e-10	6	7	7	D1	Spleen (GTEx)	EpiXcan	0.999302	spleen	0.999981
2949	ENSG00000163694	RBM47	-0.487845	-0.127939	0.62566	0.00320404	0.0140083	0.217627	0.645303	5	5	5	D1	Spleen (GTEx)	EpiXcan	0.999302	spleen	0.999981
2950	ENSG00000166582	CENPV	0.487578	0.0453562	0.625849	0.0388028	0.063678	0.0097474	0.0490108	21	27	27	D1	Spleen (GTEx)	EpiXcan	0.999302	spleen	0.999981
2951	ENSG00000111215	PRR4	0.487468	0.0278684	0.625927	0.127694	0.258948	4.30923e-09	7.77386e-08	29	37	37	D1	Spleen (GTEx)	EpiXcan	0.999302	spleen	0.999981
2952	ENSG00000178033	FAM26E	0.487453	0.0297633	0.625937	0.0262093	0.0233859	0.110733	0.390349	6	10	10	D1	Spleen (GTEx)	EpiXcan	0.999302	spleen	0.999981
2953	ENSG00000122729	ACO1	0.487308	0.0115464	0.62604	0.0854226	0.0320631	0.0689674	0.26639	22	27	27	D1	Spleen (GTEx)	EpiXcan	0.999302	spleen	0.999981
2954	ENSG00000077942	FBLN1	-0.48686	-0.0339219	0.626357	0.0627897	0.0106812	0.295971	0.779303	27	31	31	D1	Spleen (GTEx)	EpiXcan	0.999302	spleen	0.999981
2955	ENSG00000168556	ING2	-0.486799	-0.0488985	0.626401	0.0157875	0.0241513	0.113181	0.397671	5	5	5	D1	Spleen (GTEx)	EpiXcan	0.999302	spleen	0.999981
2956	ENSG00000182511	FES	-0.486335	-0.0624742	0.62673	0.0306183	0.0583223	0.0106464	0.052959	6	6	6	D1	Spleen (GTEx)	EpiXcan	0.999302	spleen	0.999981
2957	ENSG00000198218	QRICH1	-0.485961	-0.0282129	0.626995	0.170866	0.232835	9.64303e-08	1.37394e-06	41	53	53	D1	Spleen (GTEx)	EpiXcan	0.999302	spleen	0.999981
2958	ENSG00000078804	TP53INP2	0.485949	0.0692365	0.627004	0.0205958	0.0210207	0.140808	0.471976	14	16	16	D1	Spleen (GTEx)	EpiXcan	0.999302	spleen	0.999981
2959	ENSG00000120341	SEC16B	0.484956	0.0478378	0.627708	0.0336785	0.0134937	0.23744	0.683864	19	24	24	D1	Spleen (GTEx)	EpiXcan	0.999302	spleen	0.999981
2960	ENSG00000160785	SLC25A44	0.484849	0.0902661	0.627783	0.0121595	0.15945	1.43991e-05	0.000134575	5	8	8	D1	Spleen (GTEx)	EpiXcan	0.999302	spleen	0.999981
2961	ENSG00000103326	CAPN15	0.484832	0.0367586	0.627796	0.0500775	0.230512	6.53272e-08	9.59162e-07	9	18	18	D1	Spleen (GTEx)	EpiXcan	0.999302	spleen	0.999981
2962	ENSG00000184005	ST6GALNAC3	-0.484017	-0.0368752	0.628374	0.0896766	0.0242162	0.112712	0.396524	46	58	58	D1	Spleen (GTEx)	EpiXcan	0.999302	spleen	0.999981
2963	ENSG00000174444	RPL4	-0.483918	-0.101777	0.628444	0.0150858	0.0205016	0.137772	0.463879	5	7	7	D1	Spleen (GTEx)	EpiXcan	0.999302	spleen	0.999981
2964	ENSG00000162997	PRORSD1P	-0.483538	-0.181261	0.628714	0.00344404	0.0375163	0.047411	0.194878	4	7	7	D1	Spleen (GTEx)	EpiXcan	0.999302	spleen	0.999981
2965	ENSG00000205084	TMEM231	-0.483431	-0.0650133	0.62879	0.0160104	0.0254288	0.104436	0.372664	10	12	12	D1	Spleen (GTEx)	EpiXcan	0.999302	spleen	0.999981
2966	ENSG00000204386	NEU1	0.483165	0.0315034	0.628978	0.133933	0.0976554	0.00116661	0.00728412	45	49	49	D1	Spleen (GTEx)	EpiXcan	0.999302	spleen	0.999981
2967	ENSG00000231663	AL355472.1	0.483022	0.0260892	0.62908	0.0688898	0.215014	2.76414e-08	4.34394e-07	13	15	15	D1	Spleen (GTEx)	EpiXcan	0.999302	spleen	0.999981
2968	ENSG00000142065	ZFP14	0.482759	0.0168875	0.629267	0.121069	0.116707	0.000256422	0.00183424	33	43	43	D1	Spleen (GTEx)	EpiXcan	0.999302	spleen	0.999981
2969	ENSG00000188779	SKOR1	-0.482171	-0.132292	0.629684	0.0048157	0.0144683	0.223499	0.656788	2	2	2	D1	Spleen (GTEx)	EpiXcan	0.999302	spleen	0.999981
2970	ENSG00000139679	LPAR6	-0.481817	-0.0445178	0.629936	0.0334453	0.0288254	0.0797523	0.299109	12	12	12	D1	Spleen (GTEx)	EpiXcan	0.999302	spleen	0.999981
2971	ENSG00000164182	NDUFAF2	-0.480831	-0.0475106	0.630636	0.0380149	0.115428	0.000312859	0.00219741	6	10	10	D1	Spleen (GTEx)	EpiXcan	0.999302	spleen	0.999981
2972	ENSG00000122176	FMOD	-0.480606	-0.0875943	0.630797	0.0184832	0.0370095	0.0473074	0.194624	15	16	16	D1	Spleen (GTEx)	EpiXcan	0.999302	spleen	0.999981
2973	ENSG00000027001	MIPEP	0.480544	0.0358533	0.630841	0.0631766	0.0938335	0.000748786	0.00484698	36	46	46	D1	Spleen (GTEx)	EpiXcan	0.999302	spleen	0.999981
2974	ENSG00000140391	TSPAN3	-0.479606	-0.0313836	0.631508	0.0900774	0.202743	7.41196e-07	8.976e-06	11	14	14	D1	Spleen (GTEx)	EpiXcan	0.999302	spleen	0.999981
2975	ENSG00000060642	PIGV	0.479024	0.0629001	0.631922	0.0575895	0.0527802	0.01639	0.0772372	26	31	31	D1	Spleen (GTEx)	EpiXcan	0.999302	spleen	0.999981
2976	ENSG00000060069	CTDP1	0.47898	0.0390243	0.631953	0.0630371	0.0708692	0.0041172	0.0226065	16	18	18	D1	Spleen (GTEx)	EpiXcan	0.999302	spleen	0.999981
2977	ENSG00000146904	EPHA1	0.478868	0.133723	0.632033	0.00794782	0.0328431	0.0598547	0.236757	12	16	16	D1	Spleen (GTEx)	EpiXcan	0.999302	spleen	0.999981
2978	ENSG00000237541	HLA-DQA2	0.478837	0.016595	0.632055	0.550738	0.700185	4.96281e-34	2.66522e-31	44	48	48	D1	Spleen (GTEx)	EpiXcan	0.999302	spleen	0.999981
2979	ENSG00000166896	ATP23	0.478693	0.0186564	0.632157	0.285378	0.567473	4.32086e-23	4.94526e-21	22	27	27	D1	Spleen (GTEx)	EpiXcan	0.999302	spleen	0.999981
2980	ENSG00000168481	LGI3	0.478672	0.0210737	0.632172	0.17707	0.171249	8.92969e-06	8.76214e-05	25	35	35	D1	Spleen (GTEx)	EpiXcan	0.999302	spleen	0.999981
2981	ENSG00000116990	MYCL	-0.477653	-0.0437033	0.632897	0.0364027	0.0570741	0.0120885	0.0591629	24	26	26	D1	Spleen (GTEx)	EpiXcan	0.999302	spleen	0.999981
2982	ENSG00000141968	VAV1	-0.477178	-0.0969353	0.633235	0.0131952	0.154162	1.87425e-05	0.000171046	3	3	3	D1	Spleen (GTEx)	EpiXcan	0.999302	spleen	0.999981
2983	ENSG00000090266	NDUFB2	0.477101	0.0379553	0.63329	0.0555206	0.205407	6.71754e-07	8.22781e-06	22	27	27	D1	Spleen (GTEx)	EpiXcan	0.999302	spleen	0.999981
2984	ENSG00000251364	AC107884.1	0.475704	0.0473603	0.634285	0.0458041	0.0688789	0.0065029	0.0339185	12	14	14	D1	Spleen (GTEx)	EpiXcan	0.999302	spleen	0.999981
2985	ENSG00000183250	LINC01547	-0.475626	-0.0557652	0.634341	0.0255567	0.0340777	0.0588286	0.233293	9	10	10	D1	Spleen (GTEx)	EpiXcan	0.999302	spleen	0.999981
2986	ENSG00000117226	GBP3	0.475569	0.0126037	0.634381	0.495782	0.531996	5.34218e-27	1.02182e-24	15	15	15	D1	Spleen (GTEx)	EpiXcan	0.999302	spleen	0.999981
2987	ENSG00000106538	RARRES2	-0.475549	-0.118644	0.634396	0.00768045	0.0289278	0.0745975	0.283893	12	17	17	D1	Spleen (GTEx)	EpiXcan	0.999302	spleen	0.999981
2988	ENSG00000085644	ZNF213	0.475425	0.0483081	0.634484	0.0391139	0.0596089	0.00998857	0.0500612	11	13	13	D1	Spleen (GTEx)	EpiXcan	0.999302	spleen	0.999981
2989	ENSG00000140374	ETFA	-0.475293	-0.0680209	0.634578	0.0172207	0.0103893	0.292586	0.77492	18	24	24	D1	Spleen (GTEx)	EpiXcan	0.999302	spleen	0.999981
2990	ENSG00000171345	KRT19	-0.47468	-0.0776359	0.635015	0.0127952	0.0525668	0.0174698	0.0818012	3	3	3	D1	Spleen (GTEx)	EpiXcan	0.999302	spleen	0.999981
2991	ENSG00000111860	CEP85L	0.474423	0.0490267	0.635198	0.0907437	0.109691	0.000414052	0.00282433	40	47	47	D1	Spleen (GTEx)	EpiXcan	0.999302	spleen	0.999981
2992	ENSG00000011105	TSPAN9	-0.474275	-0.0328732	0.635304	0.0614885	0.230161	1.31577e-07	1.82989e-06	10	12	12	D1	Spleen (GTEx)	EpiXcan	0.999302	spleen	0.999981
2993	ENSG00000228274	AL021707.2	-0.474219	-0.028611	0.635344	0.085005	0.216867	2.1804e-07	2.9106e-06	21	22	22	D1	Spleen (GTEx)	EpiXcan	0.999302	spleen	0.999981
2994	ENSG00000070759	TESK2	0.47419	0.135135	0.635365	0.00493398	0.138364	8.98705e-05	0.000711373	7	8	8	D1	Spleen (GTEx)	EpiXcan	0.999302	spleen	0.999981
2995	ENSG00000163814	CDCP1	-0.474068	-0.0424059	0.635452	0.0477147	0.0486808	0.0231546	0.104659	23	29	29	D1	Spleen (GTEx)	EpiXcan	0.999302	spleen	0.999981
2996	ENSG00000113504	SLC12A7	0.473721	0.0147335	0.635699	0.131361	0.27739	4.18267e-09	7.5651e-08	30	33	33	D1	Spleen (GTEx)	EpiXcan	0.999302	spleen	0.999981
2997	ENSG00000083097	DOPEY1	-0.473566	-0.0307941	0.63581	0.282142	0.32434	6.75398e-11	1.6574e-09	84	99	99	D1	Spleen (GTEx)	EpiXcan	0.999302	spleen	0.999981
2998	ENSG00000122873	CISD1	0.472939	0.022001	0.636257	0.143905	0.28312	6.85772e-10	1.41439e-08	16	17	17	D1	Spleen (GTEx)	EpiXcan	0.999302	spleen	0.999981
2999	ENSG00000109670	FBXW7	0.472904	0.0241178	0.636282	0.106409	0.0308986	0.0689754	0.26639	40	49	49	D1	Spleen (GTEx)	EpiXcan	0.999302	spleen	0.999981
3000	ENSG00000145996	CDKAL1	0.472899	0.0518334	0.636285	0.0304423	0.018004	0.175288	0.55387	13	14	14	D1	Spleen (GTEx)	EpiXcan	0.999302	spleen	0.999981
3001	ENSG00000273311	DGCR11	-0.472858	-0.04785	0.636315	0.0518183	0.187551	1.2701e-06	1.48529e-05	18	20	20	D1	Spleen (GTEx)	EpiXcan	0.999302	spleen	0.999981
3002	ENSG00000013810	TACC3	-0.472511	-0.0379846	0.636562	0.070366	0.0570191	0.013071	0.0632616	14	18	18	D1	Spleen (GTEx)	EpiXcan	0.999302	spleen	0.999981
3003	ENSG00000137764	MAP2K5	-0.472313	-0.0272479	0.636703	0.125239	0.260947	1.45911e-08	2.39689e-07	19	22	22	D1	Spleen (GTEx)	EpiXcan	0.999302	spleen	0.999981
3004	ENSG00000196214	ZNF766	0.471337	0.357533	0.6374	0.00127355	0.021205	0.137432	0.463295	1	1	1	D1	Spleen (GTEx)	EpiXcan	0.999302	spleen	0.999981
3005	ENSG00000124225	PMEPA1	0.47132	0.0628197	0.637412	0.0240022	0.158104	2.19081e-05	0.000197739	4	4	4	D1	Spleen (GTEx)	EpiXcan	0.999302	spleen	0.999981
3006	ENSG00000185420	SMYD3	0.470762	0.0390116	0.637811	0.0997866	0.156628	1.69324e-05	0.000155545	30	32	32	D1	Spleen (GTEx)	EpiXcan	0.999302	spleen	0.999981
3007	ENSG00000116106	EPHA4	-0.470497	-0.174635	0.638	0.00256928	0.0161828	0.19219	0.593181	1	2	2	D1	Spleen (GTEx)	EpiXcan	0.999302	spleen	0.999981
3008	ENSG00000104825	NFKBIB	0.46993	0.0169468	0.638405	0.261143	0.0844739	0.00175656	0.0104771	63	72	72	D1	Spleen (GTEx)	EpiXcan	0.999302	spleen	0.999981
3009	ENSG00000212864	RNF208	0.46959	0.0306825	0.638648	0.0658708	0.215574	2.15129e-07	2.88001e-06	15	18	18	D1	Spleen (GTEx)	EpiXcan	0.999302	spleen	0.999981
3010	ENSG00000101363	MANBAL	0.469504	0.0390412	0.638709	0.100387	0.0743091	0.00472732	0.0255843	20	22	22	D1	Spleen (GTEx)	EpiXcan	0.999302	spleen	0.999981
3011	ENSG00000183496	MEX3B	0.468971	0.101423	0.63909	0.0106691	0.0170175	0.167626	0.536088	7	8	8	D1	Spleen (GTEx)	EpiXcan	0.999302	spleen	0.999981
3012	ENSG00000104381	GDAP1	-0.467849	-0.0432055	0.639893	0.0741188	0.0192638	0.156051	0.508622	47	58	58	D1	Spleen (GTEx)	EpiXcan	0.999302	spleen	0.999981
3013	ENSG00000154065	ANKRD29	0.467144	0.109571	0.640397	0.00700004	0.0349965	0.0544842	0.219557	3	3	3	D1	Spleen (GTEx)	EpiXcan	0.999302	spleen	0.999981
3014	ENSG00000085788	DDHD2	0.466915	0.0237409	0.640561	0.157064	0.263924	4.89657e-09	8.79933e-08	28	34	34	D1	Spleen (GTEx)	EpiXcan	0.999302	spleen	0.999981
3015	ENSG00000167705	RILP	0.466832	0.00775308	0.64062	0.291132	0.0276098	0.0833514	0.310318	79	98	98	D1	Spleen (GTEx)	EpiXcan	0.999302	spleen	0.999981
3016	ENSG00000151806	GUF1	-0.46671	-0.0207027	0.640707	0.282276	0.528658	1.57205e-22	1.65042e-20	18	21	21	D1	Spleen (GTEx)	EpiXcan	0.999302	spleen	0.999981
3017	ENSG00000198189	HSD17B11	0.466548	0.0102518	0.640823	0.0464207	0.0478222	0.0259072	0.115058	28	34	34	D1	Spleen (GTEx)	EpiXcan	0.999302	spleen	0.999981
3018	ENSG00000258559	AC005519.2	0.466304	0.0294741	0.640998	0.0700531	0.231649	1.59586e-08	2.60316e-07	11	13	13	D1	Spleen (GTEx)	EpiXcan	0.999302	spleen	0.999981
3019	ENSG00000147894	C9orf72	-0.465687	-0.026103	0.64144	0.112745	0.162936	1.67208e-05	0.000154006	17	19	19	D1	Spleen (GTEx)	EpiXcan	0.999302	spleen	0.999981
3020	ENSG00000242616	GNG10	0.465076	0.0432178	0.641877	0.037556	0.220136	3.37152e-08	5.20758e-07	12	16	16	D1	Spleen (GTEx)	EpiXcan	0.999302	spleen	0.999981
3021	ENSG00000033011	ALG1	0.46384	0.130708	0.642763	0.00422657	0.0129202	0.245873	0.698217	3	3	3	D1	Spleen (GTEx)	EpiXcan	0.999302	spleen	0.999981
3022	ENSG00000197016	ZNF470	-0.46381	-0.0665052	0.642784	0.0151546	0.0472991	0.0241064	0.1083	13	18	18	D1	Spleen (GTEx)	EpiXcan	0.999302	spleen	0.999981
3023	ENSG00000260404	AC110079.1	-0.463463	-0.0204137	0.643033	0.204289	0.255893	7.59289e-09	1.31701e-07	74	81	81	D1	Spleen (GTEx)	EpiXcan	0.999302	spleen	0.999981
3024	ENSG00000135953	MFSD9	-0.463387	-0.0330077	0.643087	0.0744515	0.218571	2.63162e-07	3.44702e-06	15	22	22	D1	Spleen (GTEx)	EpiXcan	0.999302	spleen	0.999981
3025	ENSG00000141258	SGSM2	0.463344	0.0400761	0.643118	0.0845962	0.0228589	0.115132	0.403207	42	55	55	D1	Spleen (GTEx)	EpiXcan	0.999302	spleen	0.999981
3026	ENSG00000115841	RMDN2	-0.463229	-0.239981	0.6432	0.00120043	0.012265	0.254129	0.713389	1	1	1	D1	Spleen (GTEx)	EpiXcan	0.999302	spleen	0.999981
3027	ENSG00000171970	ZNF57	0.462448	0.0218441	0.64376	0.088509	0.0277027	0.085384	0.31649	32	42	42	D1	Spleen (GTEx)	EpiXcan	0.999302	spleen	0.999981
3028	ENSG00000102554	KLF5	0.461088	0.051446	0.644736	0.021429	0.029389	0.0787126	0.296164	31	33	33	D1	Spleen (GTEx)	EpiXcan	0.999302	spleen	0.999981
3029	ENSG00000233006	MIR3936HG	-0.46089	-0.0300821	0.644877	0.0873824	0.247916	3.15328e-08	4.90851e-07	24	29	29	D1	Spleen (GTEx)	EpiXcan	0.999302	spleen	0.999981
3030	ENSG00000078304	PPP2R5C	-0.46053	-0.0432538	0.645136	0.018315	0.0107131	0.269172	0.738254	7	10	10	D1	Spleen (GTEx)	EpiXcan	0.999302	spleen	0.999981
3031	ENSG00000185728	YTHDF3	-0.460008	-0.0351752	0.64551	0.0648233	0.0360618	0.0385666	0.163233	10	11	11	D1	Spleen (GTEx)	EpiXcan	0.999302	spleen	0.999981
3032	ENSG00000214331	AC009053.1	-0.459903	-0.128013	0.645586	0.155806	0.204784	2.72908e-07	3.56799e-06	23	26	26	D1	Spleen (GTEx)	EpiXcan	0.999302	spleen	0.999981
3033	ENSG00000153029	MR1	-0.459286	-0.0362001	0.646029	0.093288	0.0501464	0.0205922	0.0943556	24	30	30	D1	Spleen (GTEx)	EpiXcan	0.999302	spleen	0.999981
3034	ENSG00000139651	ZNF740	-0.45865	-0.0290672	0.646486	0.0919554	0.282616	4.84726e-10	1.03332e-08	12	14	14	D1	Spleen (GTEx)	EpiXcan	0.999302	spleen	0.999981
3035	ENSG00000072864	NDE1	0.458444	0.0329596	0.646633	0.0922044	0.223145	1.57799e-07	2.16652e-06	21	25	25	D1	Spleen (GTEx)	EpiXcan	0.999302	spleen	0.999981
3036	ENSG00000123739	PLA2G12A	-0.45838	-0.0479344	0.646679	0.0319491	0.0848443	0.000887988	0.00565905	14	18	18	D1	Spleen (GTEx)	EpiXcan	0.999302	spleen	0.999981
3037	ENSG00000136169	SETDB2	-0.458257	-0.119988	0.646768	0.000593457	0.0911027	0.0014609	0.00891155	8	9	9	D1	Spleen (GTEx)	EpiXcan	0.999302	spleen	0.999981
3038	ENSG00000183655	KLHL25	-0.458033	-0.0252345	0.646929	0.0514126	0.0127865	0.232576	0.674725	50	71	71	D1	Spleen (GTEx)	EpiXcan	0.999302	spleen	0.999981
3039	ENSG00000063180	CA11	0.456601	0.0844332	0.647958	0.0102705	0.0552042	0.0121684	0.0594876	7	10	10	D1	Spleen (GTEx)	EpiXcan	0.999302	spleen	0.999981
3040	ENSG00000137135	ARHGEF39	-0.456546	-0.0750744	0.647997	0.0142423	0.320642	6.4388e-11	1.59124e-09	21	27	27	D1	Spleen (GTEx)	EpiXcan	0.999302	spleen	0.999981
3041	ENSG00000226849	AL109811.1	-0.456371	-0.0463836	0.648123	0.0507525	0.0713003	0.00515289	0.0275881	25	29	29	D1	Spleen (GTEx)	EpiXcan	0.999302	spleen	0.999981
3042	ENSG00000176593	AC008969.1	-0.456069	-0.0288728	0.648341	0.0943298	0.340801	1.17232e-11	3.19085e-10	10	13	13	D1	Spleen (GTEx)	EpiXcan	0.999302	spleen	0.999981
3043	ENSG00000031698	SARS	0.456061	0.0417022	0.648346	0.100876	0.0813223	0.00307356	0.0173188	56	64	64	D1	Spleen (GTEx)	EpiXcan	0.999302	spleen	0.999981
3044	ENSG00000164929	BAALC	-0.455938	-0.0234811	0.648434	0.0972342	0.027609	0.0767892	0.290257	40	49	49	D1	Spleen (GTEx)	EpiXcan	0.999302	spleen	0.999981
3045	ENSG00000196428	TSC22D2	0.455721	0.0332474	0.648591	0.13883	0.0173553	0.176943	0.557709	46	51	51	D1	Spleen (GTEx)	EpiXcan	0.999302	spleen	0.999981
3046	ENSG00000189362	NEMP2	0.455066	0.0501893	0.649062	0.0225425	0.0183035	0.167838	0.536521	24	32	32	D1	Spleen (GTEx)	EpiXcan	0.999302	spleen	0.999981
3047	ENSG00000142082	SIRT3	0.454775	0.0273366	0.649271	0.0519548	0.156491	2.97746e-05	0.000261638	15	19	19	D1	Spleen (GTEx)	EpiXcan	0.999302	spleen	0.999981
3048	ENSG00000149451	ADAM33	0.454026	0.0210583	0.64981	0.120734	0.0576614	0.011633	0.0572952	37	45	45	D1	Spleen (GTEx)	EpiXcan	0.999302	spleen	0.999981
3049	ENSG00000110871	COQ5	0.453941	0.0338985	0.649871	0.0910696	0.281031	1.73163e-09	3.33501e-08	26	33	33	D1	Spleen (GTEx)	EpiXcan	0.999302	spleen	0.999981
3050	ENSG00000197013	ZNF429	0.45356	0.01369	0.650145	0.306674	0.306751	1.10665e-11	3.04093e-10	16	17	17	D1	Spleen (GTEx)	EpiXcan	0.999302	spleen	0.999981
3051	ENSG00000241468	ATP5J2	-0.453548	-0.0565965	0.650154	0.0188399	0.0727264	0.00565957	0.0299904	4	5	5	D1	Spleen (GTEx)	EpiXcan	0.999302	spleen	0.999981
3052	ENSG00000100426	ZBED4	-0.453484	-0.199927	0.6502	0.00197491	0.0226986	0.123988	0.427152	1	3	3	D1	Spleen (GTEx)	EpiXcan	0.999302	spleen	0.999981
3053	ENSG00000141002	TCF25	0.453109	0.0418061	0.65047	0.0444235	0.0738417	0.00491638	0.0265355	13	20	20	D1	Spleen (GTEx)	EpiXcan	0.999302	spleen	0.999981
3054	ENSG00000122483	CCDC18	-0.45228	-0.022873	0.651067	0.210631	0.382462	2.01788e-13	6.75675e-12	35	46	46	D1	Spleen (GTEx)	EpiXcan	0.999302	spleen	0.999981
3055	ENSG00000244479	OR2A1-AS1	0.452029	0.0232885	0.651248	0.311125	0.0268329	0.0839456	0.311986	73	85	85	D1	Spleen (GTEx)	EpiXcan	0.999302	spleen	0.999981
3056	ENSG00000241106	HLA-DOB	0.45184	0.022917	0.651384	0.218728	0.318219	4.4725e-11	1.12522e-09	19	21	21	D1	Spleen (GTEx)	EpiXcan	0.999302	spleen	0.999981
3057	ENSG00000128815	WDFY4	-0.451553	-0.134102	0.651591	0.0224706	0.0417373	0.0357653	0.153	16	21	21	D1	Spleen (GTEx)	EpiXcan	0.999302	spleen	0.999981
3058	ENSG00000066382	MPPED2	0.451333	0.0524913	0.65175	0.0442774	0.110531	0.000541181	0.00360177	15	17	17	D1	Spleen (GTEx)	EpiXcan	0.999302	spleen	0.999981
3059	ENSG00000188785	ZNF548	-0.451301	-0.0209088	0.651773	0.163508	0.17812	4.18611e-06	4.3981e-05	28	33	33	D1	Spleen (GTEx)	EpiXcan	0.999302	spleen	0.999981
3060	ENSG00000212127	TAS2R14	0.450914	0.0324757	0.652051	0.0656127	0.141179	3.39811e-05	0.000294707	24	31	31	D1	Spleen (GTEx)	EpiXcan	0.999302	spleen	0.999981
3061	ENSG00000129625	REEP5	0.450901	0.0337316	0.652061	0.0937736	0.131198	0.000108561	0.000844481	21	23	23	D1	Spleen (GTEx)	EpiXcan	0.999302	spleen	0.999981
3062	ENSG00000136378	ADAMTS7	0.450058	0.0469516	0.652668	0.0283353	0.076793	0.00450672	0.0245235	5	5	5	D1	Spleen (GTEx)	EpiXcan	0.999302	spleen	0.999981
3063	ENSG00000151466	SCLT1	0.449751	0.018537	0.65289	0.0883108	0.0378018	0.0465894	0.192066	48	56	56	D1	Spleen (GTEx)	EpiXcan	0.999302	spleen	0.999981
3064	ENSG00000224914	LINC00863	0.449313	0.0453051	0.653206	0.0666047	0.0591676	0.0125553	0.0611476	20	24	24	D1	Spleen (GTEx)	EpiXcan	0.999302	spleen	0.999981
3065	ENSG00000268225	AC010487.1	-0.448948	-0.0284779	0.653469	0.296336	0.0950623	0.00110771	0.00693898	74	89	89	D1	Spleen (GTEx)	EpiXcan	0.999302	spleen	0.999981
3066	ENSG00000171806	METTL18	-0.448869	-0.0166008	0.653526	0.310658	0.574008	8.61449e-25	1.19093e-22	39	44	44	D1	Spleen (GTEx)	EpiXcan	0.999302	spleen	0.999981
3067	ENSG00000171357	LURAP1	-0.448854	-0.020443	0.653537	0.116656	0.139159	5.04768e-05	0.000418035	40	57	57	D1	Spleen (GTEx)	EpiXcan	0.999302	spleen	0.999981
3068	ENSG00000170638	TRABD	0.448429	0.0298906	0.653844	0.0280558	0.0873795	0.00207223	0.0122035	13	14	14	D1	Spleen (GTEx)	EpiXcan	0.999302	spleen	0.999981
3069	ENSG00000141569	TRIM65	-0.448177	-0.0510971	0.654025	0.0288557	0.115768	0.000204309	0.00149203	10	14	14	D1	Spleen (GTEx)	EpiXcan	0.999302	spleen	0.999981
3070	ENSG00000106392	C1GALT1	0.448135	0.0198205	0.654056	0.228835	0.295521	2.53402e-10	5.54586e-09	20	22	22	D1	Spleen (GTEx)	EpiXcan	0.999302	spleen	0.999981
3071	ENSG00000174606	ANGEL2	-0.447948	-0.0444215	0.65419	0.0396405	0.237762	1.93007e-08	3.11556e-07	8	13	13	D1	Spleen (GTEx)	EpiXcan	0.999302	spleen	0.999981
3072	ENSG00000270060	AC090589.3	-0.447941	-0.16461	0.654196	0.00586969	0.0170466	0.156664	0.50967	4	5	5	D1	Spleen (GTEx)	EpiXcan	0.999302	spleen	0.999981
3073	ENSG00000067221	STOML1	0.44794	0.0351188	0.654197	0.0583538	0.249916	4.00087e-08	6.09205e-07	6	9	9	D1	Spleen (GTEx)	EpiXcan	0.999302	spleen	0.999981
3074	ENSG00000180998	GPR137C	0.447939	0.00956542	0.654198	0.182299	0.0238925	0.118253	0.411661	60	69	69	D1	Spleen (GTEx)	EpiXcan	0.999302	spleen	0.999981
3075	ENSG00000243678	NME2	-0.447753	-0.0206373	0.654331	0.300364	0.281002	1.19303e-09	2.34955e-08	42	48	48	D1	Spleen (GTEx)	EpiXcan	0.999302	spleen	0.999981
3076	ENSG00000242193	AL359075.1	0.447583	0.0339913	0.654454	0.0287965	0.159877	1.49432e-05	0.000139194	19	26	26	D1	Spleen (GTEx)	EpiXcan	0.999302	spleen	0.999981
3077	ENSG00000241837	ATP5O	0.446997	0.029864	0.654877	0.0723812	0.0606727	0.00895063	0.0454134	16	19	19	D1	Spleen (GTEx)	EpiXcan	0.999302	spleen	0.999981
3078	ENSG00000023041	ZDHHC6	0.446978	0.0520477	0.654891	0.0547437	0.0153845	0.206961	0.62213	33	40	40	D1	Spleen (GTEx)	EpiXcan	0.999302	spleen	0.999981
3079	ENSG00000140285	FGF7	0.446367	0.0497105	0.655332	0.0359652	0.0516445	0.0165509	0.077969	41	46	46	D1	Spleen (GTEx)	EpiXcan	0.999302	spleen	0.999981
3080	ENSG00000112799	LY86	0.446361	0.0244394	0.655336	0.134156	0.415734	3.81923e-16	1.80162e-14	7	8	8	D1	Spleen (GTEx)	EpiXcan	0.999302	spleen	0.999981
3081	ENSG00000110786	PTPN5	0.445826	0.0262174	0.655723	0.100654	0.200872	4.07727e-07	5.16146e-06	30	33	33	D1	Spleen (GTEx)	EpiXcan	0.999302	spleen	0.999981
3082	ENSG00000131165	CHMP1A	0.445654	0.0238366	0.655847	0.115432	0.153219	2.43546e-05	0.000217849	35	44	44	D1	Spleen (GTEx)	EpiXcan	0.999302	spleen	0.999981
3083	ENSG00000065665	SEC61A2	-0.445395	-0.0657255	0.656034	0.0166174	0.038325	0.0451032	0.186711	11	13	13	D1	Spleen (GTEx)	EpiXcan	0.999302	spleen	0.999981
3084	ENSG00000151914	DST	0.445279	0.0347428	0.656118	0.0479785	0.127739	0.000172326	0.00128398	27	37	37	D1	Spleen (GTEx)	EpiXcan	0.999302	spleen	0.999981
3085	ENSG00000110987	BCL7A	0.445041	0.0394789	0.65629	0.0448218	0.151298	3.9539e-05	0.000335205	13	15	15	D1	Spleen (GTEx)	EpiXcan	0.999302	spleen	0.999981
3086	ENSG00000125843	AP5S1	0.445023	0.296136	0.656303	0.00066127	0.028733	0.0831693	0.309843	5	5	5	D1	Spleen (GTEx)	EpiXcan	0.999302	spleen	0.999981
3087	ENSG00000143036	SLC44A3	0.444348	0.0414618	0.656791	0.0313444	0.0302594	0.0721965	0.276035	14	19	19	D1	Spleen (GTEx)	EpiXcan	0.999302	spleen	0.999981
3088	ENSG00000166451	CENPN	0.444166	0.0769866	0.656922	0.0112065	0.123911	0.000165078	0.00123327	9	13	13	D1	Spleen (GTEx)	EpiXcan	0.999302	spleen	0.999981
3089	ENSG00000137642	SORL1	-0.444093	-0.0678556	0.656975	0.0214416	0.013751	0.238315	0.68581	14	17	17	D1	Spleen (GTEx)	EpiXcan	0.999302	spleen	0.999981
3090	ENSG00000266777	AC090616.6	0.443913	0.140735	0.657106	0.00284885	0.0115508	0.282287	0.757994	6	7	7	D1	Spleen (GTEx)	EpiXcan	0.999302	spleen	0.999981
3091	ENSG00000137218	FRS3	-0.443588	-0.0470417	0.65734	0.0799171	0.0742685	0.0033533	0.0187439	27	34	34	D1	Spleen (GTEx)	EpiXcan	0.999302	spleen	0.999981
3092	ENSG00000107862	GBF1	0.443485	0.0456046	0.657415	0.0307838	0.012246	0.268385	0.737109	20	22	22	D1	Spleen (GTEx)	EpiXcan	0.999302	spleen	0.999981
3093	ENSG00000196455	PIK3R4	-0.443299	-0.0287744	0.657549	0.120631	0.13726	4.30986e-05	0.000362085	38	44	44	D1	Spleen (GTEx)	EpiXcan	0.999302	spleen	0.999981
3094	ENSG00000144824	PHLDB2	-0.443292	0.00366621	0.657555	0.268107	0.0413011	0.0360417	0.153993	84	101	101	D1	Spleen (GTEx)	EpiXcan	0.999302	spleen	0.999981
3095	ENSG00000184860	SDR42E1	-0.443106	-0.0176809	0.657689	0.133964	0.0119281	0.254605	0.714031	36	43	43	D1	Spleen (GTEx)	EpiXcan	0.999302	spleen	0.999981
3096	ENSG00000165449	SLC16A9	-0.443011	-0.0265652	0.657758	0.0688672	0.0125353	0.256841	0.717399	31	41	41	D1	Spleen (GTEx)	EpiXcan	0.999302	spleen	0.999981
3097	ENSG00000112541	PDE10A	0.443003	0.0320334	0.657763	0.215068	0.089615	0.00152061	0.00921141	112	139	139	D1	Spleen (GTEx)	EpiXcan	0.999302	spleen	0.999981
3098	ENSG00000214706	IFRD2	-0.442996	-0.00487196	0.657768	0.0329945	0.0118625	0.262998	0.727035	9	10	10	D1	Spleen (GTEx)	EpiXcan	0.999302	spleen	0.999981
3099	ENSG00000120913	PDLIM2	-0.442775	-0.178638	0.657928	0.000989494	0.0129567	0.242775	0.693366	6	7	7	D1	Spleen (GTEx)	EpiXcan	0.999302	spleen	0.999981
3100	ENSG00000236144	TMEM147-AS1	0.442537	0.0621561	0.6581	0.0537212	0.094851	0.00135819	0.00833965	11	15	15	D1	Spleen (GTEx)	EpiXcan	0.999302	spleen	0.999981
3101	ENSG00000101577	LPIN2	0.441692	0.0307105	0.658712	0.106491	0.203651	1.15677e-06	1.36304e-05	38	51	51	D1	Spleen (GTEx)	EpiXcan	0.999302	spleen	0.999981
3102	ENSG00000230513	THAP7-AS1	0.441668	0.0133217	0.65873	0.301089	0.423366	9.8488e-16	4.37958e-14	37	52	52	D1	Spleen (GTEx)	EpiXcan	0.999302	spleen	0.999981
3103	ENSG00000140598	EFL1	0.441571	0.0931218	0.6588	0.0078056	0.019182	0.151148	0.496583	1	1	1	D1	Spleen (GTEx)	EpiXcan	0.999302	spleen	0.999981
3104	ENSG00000162236	STX5	0.4415	0.0638552	0.658851	0.143512	0.0117114	0.268347	0.737109	51	59	59	D1	Spleen (GTEx)	EpiXcan	0.999302	spleen	0.999981
3105	ENSG00000179899	PHC1P1	0.440871	0.0533675	0.659306	0.037839	0.0194147	0.157503	0.511328	14	14	14	D1	Spleen (GTEx)	EpiXcan	0.999302	spleen	0.999981
3106	ENSG00000111321	LTBR	0.440833	0.0786135	0.659334	0.0167863	0.0436244	0.0290342	0.127445	6	6	6	D1	Spleen (GTEx)	EpiXcan	0.999302	spleen	0.999981
3107	ENSG00000163527	STT3B	-0.440451	-0.0700726	0.659611	0.0149641	0.104729	0.000796783	0.00512695	8	10	10	D1	Spleen (GTEx)	EpiXcan	0.999302	spleen	0.999981
3108	ENSG00000262879	AC068152.1	-0.4404	-0.0180588	0.659647	0.137585	0.265498	7.05682e-09	1.23787e-07	23	26	26	D1	Spleen (GTEx)	EpiXcan	0.999302	spleen	0.999981
3109	ENSG00000157916	RER1	0.440355	0.004658	0.65968	0.10136	0.0329131	0.0532153	0.215438	36	44	44	D1	Spleen (GTEx)	EpiXcan	0.999302	spleen	0.999981
3110	ENSG00000111405	ENDOU	0.440167	0.0229244	0.659816	0.104803	0.0822709	0.00219807	0.0128633	26	27	27	D1	Spleen (GTEx)	EpiXcan	0.999302	spleen	0.999981
3111	ENSG00000129925	TMEM8A	-0.440095	-0.0130889	0.659868	0.0908376	0.208257	2.35225e-07	3.10733e-06	16	21	21	D1	Spleen (GTEx)	EpiXcan	0.999302	spleen	0.999981
3112	ENSG00000103168	TAF1C	0.439974	0.0125845	0.659956	0.399641	0.638548	1.12615e-28	2.80794e-26	48	62	62	D1	Spleen (GTEx)	EpiXcan	0.999302	spleen	0.999981
3113	ENSG00000233927	RPS28	0.439842	0.080018	0.660051	0.0248951	0.249345	1.02551e-08	1.73567e-07	27	39	39	D1	Spleen (GTEx)	EpiXcan	0.999302	spleen	0.999981
3114	ENSG00000050165	DKK3	-0.439807	-0.0210593	0.660077	0.168711	0.0268226	0.0996781	0.358785	60	79	79	D1	Spleen (GTEx)	EpiXcan	0.999302	spleen	0.999981
3115	ENSG00000165355	FBXO33	0.439419	0.0463066	0.660358	0.0313623	0.105957	0.000700482	0.00457476	4	6	6	D1	Spleen (GTEx)	EpiXcan	0.999302	spleen	0.999981
3116	ENSG00000140995	DEF8	0.439161	0.0620264	0.660545	0.0328257	0.0535959	0.0141791	0.0679651	12	14	14	D1	Spleen (GTEx)	EpiXcan	0.999302	spleen	0.999981
3117	ENSG00000124641	MED20	-0.439096	-0.0444473	0.660592	0.0406751	0.0217235	0.136085	0.45964	23	26	26	D1	Spleen (GTEx)	EpiXcan	0.999302	spleen	0.999981
3118	ENSG00000163803	PLB1	-0.439095	-0.0256795	0.660593	0.123221	0.097108	0.00106585	0.0066978	24	27	27	D1	Spleen (GTEx)	EpiXcan	0.999302	spleen	0.999981
3119	ENSG00000142634	EFHD2	-0.438827	-0.040233	0.660787	0.0426468	0.0237579	0.110036	0.388282	22	28	28	D1	Spleen (GTEx)	EpiXcan	0.999302	spleen	0.999981
3120	ENSG00000205578	POM121B	-0.438524	-0.0202509	0.661006	0.306234	0.110343	0.000471411	0.00317679	77	94	94	D1	Spleen (GTEx)	EpiXcan	0.999302	spleen	0.999981
3121	ENSG00000213742	ZNF337-AS1	0.437995	0.0516421	0.66139	0.0316286	0.232764	1.08407e-07	1.53362e-06	43	56	56	D1	Spleen (GTEx)	EpiXcan	0.999302	spleen	0.999981
3122	ENSG00000181031	RPH3AL	-0.437982	-0.0488254	0.661399	0.0674318	0.0830728	0.00128543	0.00795585	17	26	26	D1	Spleen (GTEx)	EpiXcan	0.999302	spleen	0.999981
3123	ENSG00000171476	HOPX	0.437967	0.0283134	0.661411	0.0969326	0.122076	0.000272942	0.0019385	55	61	61	D1	Spleen (GTEx)	EpiXcan	0.999302	spleen	0.999981
3124	ENSG00000163468	CCT3	0.437746	0.0740735	0.66157	0.0124713	0.0765174	0.00386574	0.0213284	9	9	9	D1	Spleen (GTEx)	EpiXcan	0.999302	spleen	0.999981
3125	ENSG00000100441	KHNYN	0.437508	0.025487	0.661743	0.0380951	0.30621	3.25294e-10	7.05292e-09	13	16	16	D1	Spleen (GTEx)	EpiXcan	0.999302	spleen	0.999981
3126	ENSG00000112514	CUTA	0.437237	0.0360827	0.66194	0.0368198	0.0274228	0.0911431	0.334463	19	21	21	D1	Spleen (GTEx)	EpiXcan	0.999302	spleen	0.999981
3127	ENSG00000106367	AP1S1	0.436929	0.0239931	0.662163	0.107451	0.337248	1.96273e-13	6.58787e-12	7	9	9	D1	Spleen (GTEx)	EpiXcan	0.999302	spleen	0.999981
3128	ENSG00000077254	USP33	-0.436739	-0.0678364	0.662301	0.0306721	0.0306012	0.0713738	0.273714	13	14	14	D1	Spleen (GTEx)	EpiXcan	0.999302	spleen	0.999981
3129	ENSG00000228314	CYP4F29P	0.436438	0.0633797	0.662519	0.0221753	0.119978	0.000185481	0.00137456	19	25	25	D1	Spleen (GTEx)	EpiXcan	0.999302	spleen	0.999981
3130	ENSG00000106610	STAG3L4	0.436432	0.0216389	0.662523	0.157031	0.537262	4.62676e-22	4.54954e-20	18	20	20	D1	Spleen (GTEx)	EpiXcan	0.999302	spleen	0.999981
3131	ENSG00000178234	GALNT11	0.43616	0.0654797	0.66272	0.0155526	0.042225	0.0347504	0.149344	11	13	13	D1	Spleen (GTEx)	EpiXcan	0.999302	spleen	0.999981
3132	ENSG00000185818	NAT8L	0.435445	0.10522	0.663239	0.00801778	0.0515736	0.00998688	0.0500612	3	6	6	D1	Spleen (GTEx)	EpiXcan	0.999302	spleen	0.999981
3133	ENSG00000143801	PSEN2	0.435368	0.023726	0.663296	0.0983201	0.286305	1.08673e-09	2.16154e-08	31	37	37	D1	Spleen (GTEx)	EpiXcan	0.999302	spleen	0.999981
3134	ENSG00000160294	MCM3AP	0.435098	0.0453182	0.663491	0.0286855	0.0799587	0.00275589	0.0157387	10	14	14	D1	Spleen (GTEx)	EpiXcan	0.999302	spleen	0.999981
3135	ENSG00000115526	CHST10	0.434789	0.0215962	0.663715	0.0378173	0.0422256	0.0248014	0.110781	17	18	18	D1	Spleen (GTEx)	EpiXcan	0.999302	spleen	0.999981
3136	ENSG00000135549	PKIB	0.434773	0.102168	0.663727	0.00936106	0.0733361	0.00552166	0.0293599	13	23	23	D1	Spleen (GTEx)	EpiXcan	0.999302	spleen	0.999981
3137	ENSG00000180867	PDIA3P1	-0.434665	-0.129823	0.663806	0.00466983	0.0115605	0.278603	0.753317	4	8	8	D1	Spleen (GTEx)	EpiXcan	0.999302	spleen	0.999981
3138	ENSG00000215190	LINC00680	0.433157	0.0130965	0.6649	0.351787	0.769357	1.86362e-43	4.3552e-40	12	17	17	D1	Spleen (GTEx)	EpiXcan	0.999302	spleen	0.999981
3139	ENSG00000131469	RPL27	0.432057	0.830678	0.6657	7.75843e-05	0.018333	0.167718	0.536259	1	2	2	D1	Spleen (GTEx)	EpiXcan	0.999302	spleen	0.999981
3140	ENSG00000237491	AL669831.5	-0.431981	-0.0691683	0.665756	0.0454711	0.293192	5.64798e-10	1.18058e-08	23	37	37	D1	Spleen (GTEx)	EpiXcan	0.999302	spleen	0.999981
3141	ENSG00000129038	LOXL1	-0.431749	-0.0304683	0.665923	0.0658884	0.0504454	0.0201452	0.0925591	7	8	8	D1	Spleen (GTEx)	EpiXcan	0.999302	spleen	0.999981
3142	ENSG00000183762	KREMEN1	-0.431307	-0.0232871	0.666245	0.227546	0.0422684	0.0357466	0.152966	50	57	57	D1	Spleen (GTEx)	EpiXcan	0.999302	spleen	0.999981
3143	ENSG00000060491	OGFR	0.431043	0.0405475	0.666437	0.0306174	0.0699075	0.00558205	0.0296245	15	16	16	D1	Spleen (GTEx)	EpiXcan	0.999302	spleen	0.999981
3144	ENSG00000164142	FAM160A1	0.43077	0.0306149	0.666636	0.0640093	0.272545	1.1085e-09	2.19857e-08	15	26	26	D1	Spleen (GTEx)	EpiXcan	0.999302	spleen	0.999981
3145	ENSG00000187049	TMEM216	-0.430544	-0.13065	0.6668	0.00312728	0.0251016	0.0977615	0.353455	1	1	1	D1	Spleen (GTEx)	EpiXcan	0.999302	spleen	0.999981
3146	ENSG00000273314	AC005229.4	-0.429439	-0.0583469	0.667604	0.0218505	0.0583498	0.0102118	0.0510701	8	9	9	D1	Spleen (GTEx)	EpiXcan	0.999302	spleen	0.999981
3147	ENSG00000247796	AC008966.1	0.429434	0.0295495	0.667608	0.138189	0.0869779	0.00218612	0.0128148	44	49	49	D1	Spleen (GTEx)	EpiXcan	0.999302	spleen	0.999981
3148	ENSG00000183255	PTTG1IP	0.429102	0.0212412	0.667849	0.212513	0.276809	4.92191e-10	1.04286e-08	59	82	82	D1	Spleen (GTEx)	EpiXcan	0.999302	spleen	0.999981
3149	ENSG00000196268	ZNF493	-0.429056	-0.0200148	0.667883	0.160975	0.417646	3.43108e-15	1.44738e-13	20	27	27	D1	Spleen (GTEx)	EpiXcan	0.999302	spleen	0.999981
3150	ENSG00000197841	ZNF181	0.428863	0.026147	0.668023	0.130295	0.336858	1.74278e-11	4.65286e-10	9	10	10	D1	Spleen (GTEx)	EpiXcan	0.999302	spleen	0.999981
3151	ENSG00000119227	PIGZ	0.428056	0.0221755	0.66861	0.146567	0.450151	3.64541e-17	1.95022e-15	14	18	18	D1	Spleen (GTEx)	EpiXcan	0.999302	spleen	0.999981
3152	ENSG00000115112	TFCP2L1	-0.42794	-0.0532699	0.668695	0.0578204	0.0514185	0.0180394	0.0841298	15	21	21	D1	Spleen (GTEx)	EpiXcan	0.999302	spleen	0.999981
3153	ENSG00000137404	NRM	0.427809	0.10982	0.66879	0.00279876	0.010239	0.306767	0.79348	2	3	3	D1	Spleen (GTEx)	EpiXcan	0.999302	spleen	0.999981
3154	ENSG00000197780	TAF13	0.427464	0.0422759	0.669041	0.0303419	0.0105695	0.297121	0.781298	23	26	26	D1	Spleen (GTEx)	EpiXcan	0.999302	spleen	0.999981
3155	ENSG00000077984	CST7	-0.42688	-0.0428168	0.669467	0.0821734	0.0828077	0.00293484	0.0166514	25	32	32	D1	Spleen (GTEx)	EpiXcan	0.999302	spleen	0.999981
3156	ENSG00000113389	NPR3	0.426729	0.0210875	0.669577	0.21578	0.0824792	0.00312352	0.0175791	115	138	138	D1	Spleen (GTEx)	EpiXcan	0.999302	spleen	0.999981
3157	ENSG00000197183	NOL4L	-0.426551	-0.0549072	0.669706	0.0379741	0.269425	1.3235e-09	2.58824e-08	9	14	14	D1	Spleen (GTEx)	EpiXcan	0.999302	spleen	0.999981
3158	ENSG00000179218	CALR	0.426392	0.0302614	0.669822	0.136822	0.0397117	0.0432221	0.17983	49	64	64	D1	Spleen (GTEx)	EpiXcan	0.999302	spleen	0.999981
3159	ENSG00000225377	NRSN2-AS1	-0.426329	-0.0622465	0.669868	0.0236547	0.011072	0.260994	0.72377	14	16	16	D1	Spleen (GTEx)	EpiXcan	0.999302	spleen	0.999981
3160	ENSG00000108091	CCDC6	0.426329	0.0382154	0.669868	0.0689314	0.148668	3.1564e-05	0.000275973	21	23	23	D1	Spleen (GTEx)	EpiXcan	0.999302	spleen	0.999981
3161	ENSG00000246451	AL049840.1	0.425907	0.725	0.670176	0.00351896	0.0188724	0.149649	0.492893	4	6	6	D1	Spleen (GTEx)	EpiXcan	0.999302	spleen	0.999981
3162	ENSG00000157992	KRTCAP3	0.425726	0.0346588	0.670308	0.0568999	0.127211	0.000112563	0.000872692	14	19	19	D1	Spleen (GTEx)	EpiXcan	0.999302	spleen	0.999981
3163	ENSG00000131979	GCH1	-0.42553	-0.0190526	0.67045	0.237441	0.210975	7.07385e-07	8.59636e-06	69	81	81	D1	Spleen (GTEx)	EpiXcan	0.999302	spleen	0.999981
3164	ENSG00000132274	TRIM22	-0.425449	-0.0314731	0.670509	0.0604789	0.179351	4.93766e-06	5.12599e-05	50	61	61	D1	Spleen (GTEx)	EpiXcan	0.999302	spleen	0.999981
3165	ENSG00000170949	ZNF160	0.4248	0.0216253	0.670983	0.24607	0.215597	3.27888e-07	4.21574e-06	50	65	65	D1	Spleen (GTEx)	EpiXcan	0.999302	spleen	0.999981
3166	ENSG00000184887	BTBD6	-0.42452	-0.0858385	0.671186	0.137775	0.125084	0.000215843	0.00156643	30	41	41	D1	Spleen (GTEx)	EpiXcan	0.999302	spleen	0.999981
3167	ENSG00000197380	DACT3	-0.424443	-0.109989	0.671243	0.0143547	0.0521293	0.0139342	0.0669984	2	2	2	D1	Spleen (GTEx)	EpiXcan	0.999302	spleen	0.999981
3168	ENSG00000161904	LEMD2	0.424436	0.0523923	0.671248	0.0621228	0.0509731	0.0193326	0.0893103	18	27	27	D1	Spleen (GTEx)	EpiXcan	0.999302	spleen	0.999981
3169	ENSG00000173175	ADCY5	-0.424319	-0.0761279	0.671333	0.0130334	0.0113433	0.270593	0.740117	8	12	12	D1	Spleen (GTEx)	EpiXcan	0.999302	spleen	0.999981
3170	ENSG00000175711	B3GNTL1	-0.423733	-0.0493682	0.671761	0.0349863	0.0796511	0.00248963	0.0143766	17	19	19	D1	Spleen (GTEx)	EpiXcan	0.999302	spleen	0.999981
3171	ENSG00000137500	CCDC90B	0.423405	0.0975639	0.672	0.00722905	0.0880745	0.00193764	0.0114593	1	3	3	D1	Spleen (GTEx)	EpiXcan	0.999302	spleen	0.999981
3172	ENSG00000160310	PRMT2	-0.423243	-0.0310673	0.672118	0.089303	0.0935396	0.000494909	0.00332551	34	42	42	D1	Spleen (GTEx)	EpiXcan	0.999302	spleen	0.999981
3173	ENSG00000167608	TMC4	0.422837	0.0655933	0.672414	0.0364386	0.410322	7.67742e-15	3.11627e-13	5	10	10	D1	Spleen (GTEx)	EpiXcan	0.999302	spleen	0.999981
3174	ENSG00000167578	RAB4B	-0.422612	-0.078176	0.672578	0.0175608	0.0121518	0.268525	0.737202	9	10	10	D1	Spleen (GTEx)	EpiXcan	0.999302	spleen	0.999981
3175	ENSG00000175895	PLEKHF2	0.42248	0.0340069	0.672675	0.120336	0.129422	0.000158715	0.00119019	42	50	50	D1	Spleen (GTEx)	EpiXcan	0.999302	spleen	0.999981
3176	ENSG00000270804	AC010326.4	-0.421762	-0.0292685	0.673199	0.10324	0.213437	4.57701e-07	5.75755e-06	15	20	20	D1	Spleen (GTEx)	EpiXcan	0.999302	spleen	0.999981
3177	ENSG00000104953	TLE6	0.421742	0.351886	0.673213	0.0271866	0.0392488	0.0392607	0.165468	9	10	10	D1	Spleen (GTEx)	EpiXcan	0.999302	spleen	0.999981
3178	ENSG00000141736	ERBB2	0.421383	0.111188	0.673475	0.00584985	0.0194639	0.147051	0.486211	3	3	3	D1	Spleen (GTEx)	EpiXcan	0.999302	spleen	0.999981
3179	ENSG00000071894	CPSF1	0.421085	0.00959794	0.673693	0.289208	0.796793	7.78546e-47	5.43542e-43	27	34	34	D1	Spleen (GTEx)	EpiXcan	0.999302	spleen	0.999981
3180	ENSG00000111850	SMIM8	-0.42106	-0.0442961	0.673711	0.0686736	0.0577338	0.0114371	0.0564096	18	25	25	D1	Spleen (GTEx)	EpiXcan	0.999302	spleen	0.999981
3181	ENSG00000218891	ZNF579	-0.420324	-0.109866	0.674249	0.010766	0.0139508	0.231191	0.671966	14	19	19	D1	Spleen (GTEx)	EpiXcan	0.999302	spleen	0.999981
3182	ENSG00000013288	MAN2B2	-0.41999	-0.0199706	0.674493	0.102693	0.0416431	0.0364847	0.155553	37	43	43	D1	Spleen (GTEx)	EpiXcan	0.999302	spleen	0.999981
3183	ENSG00000130529	TRPM4	0.419854	0.0217469	0.674592	0.275485	0.504319	7.57934e-20	5.81485e-18	62	81	81	D1	Spleen (GTEx)	EpiXcan	0.999302	spleen	0.999981
3184	ENSG00000146233	CYP39A1	-0.419604	-0.0394837	0.674775	0.0813147	0.0201451	0.143204	0.477334	44	52	52	D1	Spleen (GTEx)	EpiXcan	0.999302	spleen	0.999981
3185	ENSG00000242498	ARPIN	0.41937	0.0364412	0.674946	0.0360892	0.0121951	0.242066	0.692261	17	23	23	D1	Spleen (GTEx)	EpiXcan	0.999302	spleen	0.999981
3186	ENSG00000175106	TVP23C	-0.419118	-0.0604578	0.67513	0.0176679	0.0298234	0.0554572	0.222386	11	14	14	D1	Spleen (GTEx)	EpiXcan	0.999302	spleen	0.999981
3187	ENSG00000117748	RPA2	0.419106	0.0189139	0.675139	0.197158	0.436655	1.23948e-17	7.06401e-16	6	9	9	D1	Spleen (GTEx)	EpiXcan	0.999302	spleen	0.999981
3188	ENSG00000178301	AQP11	0.4191	0.0208401	0.675143	0.0866542	0.0209946	0.122278	0.422409	39	47	47	D1	Spleen (GTEx)	EpiXcan	0.999302	spleen	0.999981
3189	ENSG00000143398	PIP5K1A	0.418839	0.0613793	0.675334	0.0359945	0.0146501	0.216104	0.642558	13	15	15	D1	Spleen (GTEx)	EpiXcan	0.999302	spleen	0.999981
3190	ENSG00000255455	AP003486.1	0.418823	0.00896499	0.675346	0.603056	0.484187	1.42395e-19	1.04645e-17	139	184	184	D1	Spleen (GTEx)	EpiXcan	0.999302	spleen	0.999981
3191	ENSG00000157152	SYN2	-0.418758	-0.0138114	0.675393	0.148304	0.162846	2.22222e-06	2.45871e-05	41	50	50	D1	Spleen (GTEx)	EpiXcan	0.999302	spleen	0.999981
3192	ENSG00000124588	NQO2	0.418689	0.0248066	0.675443	0.087068	0.61347	2.29879e-26	4.16856e-24	14	20	20	D1	Spleen (GTEx)	EpiXcan	0.999302	spleen	0.999981
3193	ENSG00000187676	B3GLCT	0.418378	0.0518945	0.675671	0.0368532	0.102735	0.000484479	0.00326015	5	5	5	D1	Spleen (GTEx)	EpiXcan	0.999302	spleen	0.999981
3194	ENSG00000110880	CORO1C	0.418369	0.0313506	0.675677	0.0750634	0.0138922	0.212873	0.634982	29	39	39	D1	Spleen (GTEx)	EpiXcan	0.999302	spleen	0.999981
3195	ENSG00000090382	LYZ	-0.417904	-0.0191618	0.676017	0.187771	0.381243	2.96597e-13	9.81371e-12	50	58	58	D1	Spleen (GTEx)	EpiXcan	0.999302	spleen	0.999981
3196	ENSG00000106400	ZNHIT1	0.417739	0.0328994	0.676138	0.0764518	0.0141545	0.222582	0.655263	21	29	29	D1	Spleen (GTEx)	EpiXcan	0.999302	spleen	0.999981
3197	ENSG00000147601	TERF1	0.417094	0.0984575	0.67661	0.0103886	0.0339966	0.0506193	0.206364	11	15	15	D1	Spleen (GTEx)	EpiXcan	0.999302	spleen	0.999981
3198	ENSG00000119446	RBM18	0.417017	0.0416019	0.676666	0.0803628	0.054865	0.0138142	0.0664902	24	33	33	D1	Spleen (GTEx)	EpiXcan	0.999302	spleen	0.999981
3199	ENSG00000185864	NPIPB4	0.416843	0.116416	0.676793	0.0106759	0.0378033	0.0360215	0.153954	6	15	15	D1	Spleen (GTEx)	EpiXcan	0.999302	spleen	0.999981
3200	ENSG00000135686	KLHL36	0.416685	0.0385066	0.676909	0.0318965	0.0456461	0.0249197	0.111234	21	27	27	D1	Spleen (GTEx)	EpiXcan	0.999302	spleen	0.999981
3201	ENSG00000162105	SHANK2	-0.416518	-0.0347636	0.677031	0.06387	0.193198	1.27397e-06	1.48732e-05	14	18	18	D1	Spleen (GTEx)	EpiXcan	0.999302	spleen	0.999981
3202	ENSG00000101310	SEC23B	-0.416391	-0.0489461	0.677124	0.0201584	0.0474221	0.0255758	0.11384	13	18	18	D1	Spleen (GTEx)	EpiXcan	0.999302	spleen	0.999981
3203	ENSG00000144362	PHOSPHO2	0.416146	0.0295745	0.677303	0.160926	0.244806	2.36346e-08	3.7678e-07	34	41	41	D1	Spleen (GTEx)	EpiXcan	0.999302	spleen	0.999981
3204	ENSG00000272994	AC012360.3	0.415992	0.02589	0.677416	0.0826405	0.0270355	0.0918198	0.336063	35	37	37	D1	Spleen (GTEx)	EpiXcan	0.999302	spleen	0.999981
3205	ENSG00000167525	PROCA1	0.415737	0.0274822	0.677602	0.0750539	0.109256	0.000279993	0.00198539	33	35	35	D1	Spleen (GTEx)	EpiXcan	0.999302	spleen	0.999981
3206	ENSG00000165934	CPSF2	-0.415495	-0.028339	0.67778	0.0920068	0.297888	4.87459e-10	1.03598e-08	24	33	33	D1	Spleen (GTEx)	EpiXcan	0.999302	spleen	0.999981
3207	ENSG00000251595	ABCA11P	-0.415469	-0.0302752	0.677799	0.0737972	0.172349	4.12339e-06	4.34528e-05	31	35	35	D1	Spleen (GTEx)	EpiXcan	0.999302	spleen	0.999981
3208	ENSG00000164733	CTSB	-0.415254	-0.0918535	0.677956	0.00713251	0.0910751	0.00171715	0.0102948	2	5	5	D1	Spleen (GTEx)	EpiXcan	0.999302	spleen	0.999981
3209	ENSG00000214870	AC004540.1	-0.414088	-0.0673742	0.678809	0.0328514	0.0459587	0.0211075	0.0963559	32	37	37	D1	Spleen (GTEx)	EpiXcan	0.999302	spleen	0.999981
3210	ENSG00000111224	PARP11	-0.414002	-0.0279727	0.678873	0.0592581	0.111498	0.000248253	0.00177853	21	23	23	D1	Spleen (GTEx)	EpiXcan	0.999302	spleen	0.999981
3211	ENSG00000066135	KDM4A	0.413575	0.0554743	0.679186	0.0208707	0.0132717	0.244571	0.696644	9	11	11	D1	Spleen (GTEx)	EpiXcan	0.999302	spleen	0.999981
3212	ENSG00000213390	ARHGAP19	0.413007	0.0191561	0.679602	0.135431	0.203001	3.40929e-07	4.35934e-06	25	27	27	D1	Spleen (GTEx)	EpiXcan	0.999302	spleen	0.999981
3213	ENSG00000178252	WDR6	-0.412901	-0.0249425	0.679679	0.105068	0.127589	0.000102843	0.000803897	14	26	26	D1	Spleen (GTEx)	EpiXcan	0.999302	spleen	0.999981
3214	ENSG00000110888	CAPRIN2	-0.412796	-0.0317337	0.679756	0.0893709	0.224251	1.71686e-07	2.34795e-06	58	69	69	D1	Spleen (GTEx)	EpiXcan	0.999302	spleen	0.999981
3215	ENSG00000101000	PROCR	0.412752	0.029013	0.679788	0.0551006	0.269366	3.08864e-09	5.68204e-08	18	19	19	D1	Spleen (GTEx)	EpiXcan	0.999302	spleen	0.999981
3216	ENSG00000160828	STAG3L2	-0.412059	-0.0142705	0.680296	0.0270178	0.225921	1.66318e-07	2.27899e-06	11	15	15	D1	Spleen (GTEx)	EpiXcan	0.999302	spleen	0.999981
3217	ENSG00000079999	KEAP1	0.411971	0.0434261	0.680361	0.0234038	0.0278999	0.0752238	0.285732	16	20	20	D1	Spleen (GTEx)	EpiXcan	0.999302	spleen	0.999981
3218	ENSG00000062485	CS	-0.411602	-0.0634929	0.680631	0.0991084	0.105922	0.000426922	0.00290361	30	37	37	D1	Spleen (GTEx)	EpiXcan	0.999302	spleen	0.999981
3219	ENSG00000267454	ZNF582-AS1	-0.41158	-0.0187345	0.680647	0.0993054	0.278462	1.1657e-09	2.29998e-08	22	29	29	D1	Spleen (GTEx)	EpiXcan	0.999302	spleen	0.999981
3220	ENSG00000156162	DPY19L4	-0.411157	-0.0302396	0.680957	0.0789982	0.0265514	0.0663371	0.2583	56	64	64	D1	Spleen (GTEx)	EpiXcan	0.999302	spleen	0.999981
3221	ENSG00000205583	STAG3L1	-0.410931	-0.0288982	0.681123	0.0780701	0.27402	2.42724e-10	5.32444e-09	5	7	7	D1	Spleen (GTEx)	EpiXcan	0.999302	spleen	0.999981
3222	ENSG00000156042	CFAP70	-0.410789	-0.06886	0.681227	0.0140818	0.0845683	0.00142601	0.00871011	78	94	94	D1	Spleen (GTEx)	EpiXcan	0.999302	spleen	0.999981
3223	ENSG00000171943	SRGAP2C	-0.41069	-1.06327	0.6813	0.000217333	0.25472	1.16955e-08	1.94409e-07	1	3	3	D1	Spleen (GTEx)	EpiXcan	0.999302	spleen	0.999981
3224	ENSG00000223704	LINC01422	-0.41064	-0.0243786	0.681336	0.182442	0.0654129	0.00638906	0.0334247	90	105	105	D1	Spleen (GTEx)	EpiXcan	0.999302	spleen	0.999981
3225	ENSG00000157637	SLC38A10	-0.410363	-0.0493189	0.68154	0.0407653	0.0607072	0.0110008	0.054517	10	11	11	D1	Spleen (GTEx)	EpiXcan	0.999302	spleen	0.999981
3226	ENSG00000228716	DHFR	0.410025	0.0267483	0.681788	0.140851	0.345783	1.10386e-12	3.47144e-11	76	88	88	D1	Spleen (GTEx)	EpiXcan	0.999302	spleen	0.999981
3227	ENSG00000112874	NUDT12	-0.409911	-0.0115648	0.681871	0.278555	0.137488	3.25613e-06	3.50813e-05	47	53	53	D1	Spleen (GTEx)	EpiXcan	0.999302	spleen	0.999981
3228	ENSG00000196696	PDXDC2P-NPIPB14P	-0.409666	-0.0300297	0.682051	0.13037	0.235887	7.64935e-08	1.11027e-06	39	46	46	D1	Spleen (GTEx)	EpiXcan	0.999302	spleen	0.999981
3229	ENSG00000134318	ROCK2	0.40919	0.372766	0.6824	0.000525603	0.032029	0.0555865	0.222735	1	4	4	D1	Spleen (GTEx)	EpiXcan	0.999302	spleen	0.999981
3230	ENSG00000110841	PPFIBP1	0.408977	0.0269926	0.682557	0.0796552	0.0874739	0.00173183	0.0103739	37	40	40	D1	Spleen (GTEx)	EpiXcan	0.999302	spleen	0.999981
3231	ENSG00000171109	MFN1	-0.408434	-0.0137146	0.682955	0.141714	0.213983	2.52112e-07	3.31473e-06	41	47	47	D1	Spleen (GTEx)	EpiXcan	0.999302	spleen	0.999981
3232	ENSG00000177042	TMEM80	-0.408306	-0.0278614	0.683049	0.0897037	0.571572	2.92737e-23	3.43487e-21	22	26	26	D1	Spleen (GTEx)	EpiXcan	0.999302	spleen	0.999981
3233	ENSG00000268895	A1BG-AS1	0.407979	0.031103	0.683289	0.0686446	0.131039	8.56241e-05	0.000681119	17	20	20	D1	Spleen (GTEx)	EpiXcan	0.999302	spleen	0.999981
3234	ENSG00000240038	AMY2B	-0.407066	-0.0499306	0.683959	0.0279815	0.127778	0.000160685	0.00120303	3	3	3	D1	Spleen (GTEx)	EpiXcan	0.999302	spleen	0.999981
3235	ENSG00000197746	PSAP	-0.406884	-0.00275714	0.684093	0.244787	0.110851	0.000305549	0.00215256	76	87	87	D1	Spleen (GTEx)	EpiXcan	0.999302	spleen	0.999981
3236	ENSG00000271361	AL133351.4	0.406819	0.0320571	0.684141	0.0539449	0.148263	3.7662e-05	0.00032282	21	30	30	D1	Spleen (GTEx)	EpiXcan	0.999302	spleen	0.999981
3237	ENSG00000143575	HAX1	-0.406732	-0.0684635	0.684205	0.00946827	0.0113103	0.286246	0.764509	9	12	12	D1	Spleen (GTEx)	EpiXcan	0.999302	spleen	0.999981
3238	ENSG00000116678	LEPR	-0.406432	-0.0462682	0.684425	0.0524226	0.112816	0.000251995	0.00180349	23	29	29	D1	Spleen (GTEx)	EpiXcan	0.999302	spleen	0.999981
3239	ENSG00000149260	CAPN5	-0.406084	-0.0212967	0.684681	0.170053	0.414825	8.0352e-16	3.64271e-14	27	33	33	D1	Spleen (GTEx)	EpiXcan	0.999302	spleen	0.999981
3240	ENSG00000065613	SLK	0.406043	0.0273303	0.684711	0.0672089	0.0237923	0.0976418	0.353388	25	29	29	D1	Spleen (GTEx)	EpiXcan	0.999302	spleen	0.999981
3241	ENSG00000113734	BNIP1	-0.405708	-0.0444094	0.684957	0.029088	0.152204	1.84193e-05	0.000168287	15	18	18	D1	Spleen (GTEx)	EpiXcan	0.999302	spleen	0.999981
3242	ENSG00000100601	ALKBH1	0.404294	0.0439168	0.685997	0.0289779	0.12081	0.000265062	0.00188926	18	21	21	D1	Spleen (GTEx)	EpiXcan	0.999302	spleen	0.999981
3243	ENSG00000171236	LRG1	0.404267	0.0858437	0.686016	0.0384726	0.0218898	0.111154	0.391634	14	16	16	D1	Spleen (GTEx)	EpiXcan	0.999302	spleen	0.999981
3244	ENSG00000189334	S100A14	0.404021	0.00629175	0.686197	0.0400696	0.0788322	0.0038585	0.0213118	4	4	4	D1	Spleen (GTEx)	EpiXcan	0.999302	spleen	0.999981
3245	ENSG00000135862	LAMC1	0.403577	0.171396	0.686524	0.00223455	0.0403109	0.040926	0.171503	9	9	9	D1	Spleen (GTEx)	EpiXcan	0.999302	spleen	0.999981
3246	ENSG00000141380	SS18	0.403555	0.0711888	0.68654	0.0142472	0.0341002	0.0578779	0.230439	11	16	16	D1	Spleen (GTEx)	EpiXcan	0.999302	spleen	0.999981
3247	ENSG00000121897	LIAS	-0.40354	-0.03965	0.686551	0.0372172	0.0434362	0.0269812	0.119297	22	27	27	D1	Spleen (GTEx)	EpiXcan	0.999302	spleen	0.999981
3248	ENSG00000130475	FCHO1	-0.403513	-0.0389443	0.686571	0.0291495	0.104732	0.000748995	0.00484698	14	22	22	D1	Spleen (GTEx)	EpiXcan	0.999302	spleen	0.999981
3249	ENSG00000132694	ARHGEF11	-0.403377	-0.0657933	0.686671	0.0182946	0.0105609	0.282285	0.757994	8	9	9	D1	Spleen (GTEx)	EpiXcan	0.999302	spleen	0.999981
3250	ENSG00000176108	CHMP6	0.401185	0.0605773	0.688284	0.0120561	0.0791072	0.00339374	0.0189396	5	6	6	D1	Spleen (GTEx)	EpiXcan	0.999302	spleen	0.999981
3251	ENSG00000213516	RBMXL1	-0.401131	-0.0387996	0.688324	0.0482143	0.125535	0.000121649	0.000939484	18	22	22	D1	Spleen (GTEx)	EpiXcan	0.999302	spleen	0.999981
3252	ENSG00000128604	IRF5	-0.400939	-0.0981528	0.688465	0.00725547	0.025544	0.0988821	0.356491	4	5	5	D1	Spleen (GTEx)	EpiXcan	0.999302	spleen	0.999981
3253	ENSG00000137177	KIF13A	-0.400884	-0.0400372	0.688505	0.0358166	0.0391639	0.0391711	0.165188	24	27	27	D1	Spleen (GTEx)	EpiXcan	0.999302	spleen	0.999981
3254	ENSG00000125895	TMEM74B	-0.40084	-0.0411072	0.688538	0.0422357	0.0595908	0.0118741	0.0582564	13	18	18	D1	Spleen (GTEx)	EpiXcan	0.999302	spleen	0.999981
3255	ENSG00000213020	ZNF611	0.400431	0.0366823	0.688839	0.0557403	0.217297	2.65786e-07	3.47814e-06	17	20	20	D1	Spleen (GTEx)	EpiXcan	0.999302	spleen	0.999981
3256	ENSG00000215039	CD27-AS1	0.400323	0.0408466	0.688918	0.142748	0.0895115	0.00185301	0.0109922	39	46	46	D1	Spleen (GTEx)	EpiXcan	0.999302	spleen	0.999981
3257	ENSG00000126005	MMP24-AS1	0.400309	0.0696263	0.688929	0.0158537	0.0264674	0.0941979	0.343416	15	23	23	D1	Spleen (GTEx)	EpiXcan	0.999302	spleen	0.999981
3258	ENSG00000197860	SGTB	0.399103	0.0249259	0.689817	0.197147	0.102027	0.00077737	0.00502287	51	55	55	D1	Spleen (GTEx)	EpiXcan	0.999302	spleen	0.999981
3259	ENSG00000261505	AL031714.1	0.398756	0.106857	0.690073	0.00991099	0.1356	0.000101927	0.000797758	10	17	17	D1	Spleen (GTEx)	EpiXcan	0.999302	spleen	0.999981
3260	ENSG00000155313	USP25	0.398683	0.0499586	0.690127	0.0342833	0.0119231	0.259916	0.72223	12	16	16	D1	Spleen (GTEx)	EpiXcan	0.999302	spleen	0.999981
3261	ENSG00000197935	ZNF311	-0.398206	-0.053119	0.690478	0.0253069	0.0490105	0.0182918	0.0850512	7	9	9	D1	Spleen (GTEx)	EpiXcan	0.999302	spleen	0.999981
3262	ENSG00000128989	ARPP19	-0.398134	-0.0545183	0.690531	0.020913	0.063654	0.00647465	0.0337839	8	10	10	D1	Spleen (GTEx)	EpiXcan	0.999302	spleen	0.999981
3263	ENSG00000120693	SMAD9	0.398042	0.0521613	0.690599	0.0219394	0.0242099	0.115103	0.403206	7	7	7	D1	Spleen (GTEx)	EpiXcan	0.999302	spleen	0.999981
3264	ENSG00000145476	CYP4V2	0.397968	0.110983	0.690654	0.00431569	0.0523002	0.0181335	0.0843992	6	8	8	D1	Spleen (GTEx)	EpiXcan	0.999302	spleen	0.999981
3265	ENSG00000266993	AL050343.1	-0.397698	-0.00847026	0.690853	0.101649	0.10941	0.000399623	0.00273258	38	41	41	D1	Spleen (GTEx)	EpiXcan	0.999302	spleen	0.999981
3266	ENSG00000269918	AF131215.6	-0.396922	-0.0243632	0.691425	0.143399	0.274301	1.81142e-09	3.46478e-08	15	19	19	D1	Spleen (GTEx)	EpiXcan	0.999302	spleen	0.999981
3267	ENSG00000111254	AKAP3	-0.396907	-0.0156864	0.691436	0.287751	0.434137	2.05648e-16	1.01108e-14	21	26	26	D1	Spleen (GTEx)	EpiXcan	0.999302	spleen	0.999981
3268	ENSG00000176393	RNPEP	0.396298	0.0107368	0.691886	0.309676	0.223957	6.12122e-09	1.08328e-07	47	57	57	D1	Spleen (GTEx)	EpiXcan	0.999302	spleen	0.999981
3269	ENSG00000198805	PNP	0.396276	0.025133	0.691902	0.113778	0.503433	6.21052e-19	4.14916e-17	3	6	6	D1	Spleen (GTEx)	EpiXcan	0.999302	spleen	0.999981
3270	ENSG00000158966	CACHD1	0.395841	0.0377637	0.692222	0.0420994	0.0122534	0.253657	0.712351	20	23	23	D1	Spleen (GTEx)	EpiXcan	0.999302	spleen	0.999981
3271	ENSG00000158106	RHPN1	-0.395836	-0.145304	0.692226	0.0349966	0.0513893	0.012116	0.0592559	8	12	12	D1	Spleen (GTEx)	EpiXcan	0.999302	spleen	0.999981
3272	ENSG00000129204	USP6	-0.395648	-0.0290878	0.692365	0.131408	0.201271	1.06386e-06	1.261e-05	33	38	38	D1	Spleen (GTEx)	EpiXcan	0.999302	spleen	0.999981
3273	ENSG00000130332	LSM7	0.395569	0.0266878	0.692423	0.0779624	0.341938	1.55166e-11	4.15055e-10	12	17	17	D1	Spleen (GTEx)	EpiXcan	0.999302	spleen	0.999981
3274	ENSG00000228638	FCF1P2	0.395056	-0.00600107	0.692802	0.104647	0.0206695	0.121775	0.421606	36	39	39	D1	Spleen (GTEx)	EpiXcan	0.999302	spleen	0.999981
3275	ENSG00000163866	SMIM12	0.394615	0.0371172	0.693127	0.0465664	0.0867632	0.00173938	0.0104013	10	12	12	D1	Spleen (GTEx)	EpiXcan	0.999302	spleen	0.999981
3276	ENSG00000119048	UBE2B	-0.394455	-0.269204	0.693245	0.00129292	0.0202348	0.114168	0.400332	2	2	2	D1	Spleen (GTEx)	EpiXcan	0.999302	spleen	0.999981
3277	ENSG00000223959	AFG3L1P	0.394283	0.0918875	0.693372	0.00802429	0.0153079	0.207421	0.622708	5	7	7	D1	Spleen (GTEx)	EpiXcan	0.999302	spleen	0.999981
3278	ENSG00000138095	LRPPRC	-0.394063	-0.0476701	0.693535	0.022559	0.095256	0.00111059	0.00695077	6	8	8	D1	Spleen (GTEx)	EpiXcan	0.999302	spleen	0.999981
3279	ENSG00000169994	MYO7B	-0.39372	-0.0114292	0.693788	0.260296	0.450941	5.72355e-18	3.3579e-16	59	66	66	D1	Spleen (GTEx)	EpiXcan	0.999302	spleen	0.999981
3280	ENSG00000183628	DGCR6	0.39336	0.0503401	0.694054	0.0164419	0.544055	8.92912e-22	8.31182e-20	12	18	18	D1	Spleen (GTEx)	EpiXcan	0.999302	spleen	0.999981
3281	ENSG00000137941	TTLL7	0.392258	0.0388895	0.694868	0.0588417	0.0109561	0.286539	0.764652	41	48	48	D1	Spleen (GTEx)	EpiXcan	0.999302	spleen	0.999981
3282	ENSG00000183569	SERHL2	0.39215	0.0176274	0.694947	0.100445	0.0197203	0.15048	0.494854	24	30	30	D1	Spleen (GTEx)	EpiXcan	0.999302	spleen	0.999981
3283	ENSG00000177380	PPFIA3	0.3908	0.0213326	0.695945	0.138855	0.415583	2.0118e-14	7.67506e-13	9	14	14	D1	Spleen (GTEx)	EpiXcan	0.999302	spleen	0.999981
3284	ENSG00000261556	SMG1P7	-0.390412	-0.0192435	0.696232	0.128129	0.184991	9.54489e-07	1.14203e-05	11	12	12	D1	Spleen (GTEx)	EpiXcan	0.999302	spleen	0.999981
3285	ENSG00000169371	SNUPN	-0.390241	-0.0292773	0.696359	0.0626326	0.0444765	0.0306129	0.133787	29	35	35	D1	Spleen (GTEx)	EpiXcan	0.999302	spleen	0.999981
3286	ENSG00000178177	LCORL	0.390142	0.0419008	0.696432	0.032113	0.10741	0.000570739	0.00377868	8	8	8	D1	Spleen (GTEx)	EpiXcan	0.999302	spleen	0.999981
3287	ENSG00000153044	CENPH	-0.389737	-0.0819301	0.696731	0.00861081	0.0137882	0.233952	0.677235	2	2	2	D1	Spleen (GTEx)	EpiXcan	0.999302	spleen	0.999981
3288	ENSG00000180953	ST20	-0.389717	-0.0131051	0.696746	0.314182	0.444392	2.88311e-16	1.3834e-14	22	23	23	D1	Spleen (GTEx)	EpiXcan	0.999302	spleen	0.999981
3289	ENSG00000152767	FARP1	0.389375	0.0635081	0.696999	0.024803	0.225396	5.90279e-08	8.74026e-07	9	14	14	D1	Spleen (GTEx)	EpiXcan	0.999302	spleen	0.999981
3290	ENSG00000114251	WNT5A	-0.388813	-0.0608151	0.697414	0.0165638	0.153242	1.54865e-05	0.000143967	13	18	18	D1	Spleen (GTEx)	EpiXcan	0.999302	spleen	0.999981
3291	ENSG00000160766	GBAP1	0.388553	0.0305637	0.697606	0.0731994	0.582418	2.91209e-24	3.73042e-22	18	27	27	D1	Spleen (GTEx)	EpiXcan	0.999302	spleen	0.999981
3292	ENSG00000238105	GOLGA2P5	-0.387971	-0.0366286	0.698037	0.0297841	0.059152	0.0119107	0.0584157	11	13	13	D1	Spleen (GTEx)	EpiXcan	0.999302	spleen	0.999981
3293	ENSG00000156050	FAM161B	-0.387036	-0.175976	0.69873	0.00183075	0.0340604	0.0559373	0.223926	4	6	6	D1	Spleen (GTEx)	EpiXcan	0.999302	spleen	0.999981
3294	ENSG00000151067	CACNA1C	-0.38644	-0.139053	0.699171	0.00802925	0.0133605	0.211014	0.630846	16	21	21	D1	Spleen (GTEx)	EpiXcan	0.999302	spleen	0.999981
3295	ENSG00000254635	WAC-AS1	0.386322	0.0926542	0.699259	0.00448661	0.0277386	0.0918983	0.336262	2	2	2	D1	Spleen (GTEx)	EpiXcan	0.999302	spleen	0.999981
3296	ENSG00000215146	BX322639.1	0.385967	0.0151666	0.699521	0.262116	0.501388	9.96921e-19	6.50468e-17	9	14	14	D1	Spleen (GTEx)	EpiXcan	0.999302	spleen	0.999981
3297	ENSG00000145936	KCNMB1	0.384316	0.00539784	0.700744	0.270299	0.0568034	0.0128699	0.062375	83	92	92	D1	Spleen (GTEx)	EpiXcan	0.999302	spleen	0.999981
3298	ENSG00000183891	TTC32	-0.384159	-0.0143326	0.700861	0.232818	0.346745	1.94056e-12	5.90689e-11	35	39	39	D1	Spleen (GTEx)	EpiXcan	0.999302	spleen	0.999981
3299	ENSG00000228302	AL512770.1	-0.384017	-0.0758167	0.700966	0.00841978	0.0413668	0.0363401	0.155031	10	14	14	D1	Spleen (GTEx)	EpiXcan	0.999302	spleen	0.999981
3300	ENSG00000143387	CTSK	0.383957	0.0486757	0.70101	0.0248268	0.054462	0.0154306	0.0730118	33	41	41	D1	Spleen (GTEx)	EpiXcan	0.999302	spleen	0.999981
3301	ENSG00000023697	DERA	-0.383221	-0.0432906	0.701556	0.0406743	0.0842776	0.00284658	0.0162232	11	13	13	D1	Spleen (GTEx)	EpiXcan	0.999302	spleen	0.999981
3302	ENSG00000213638	ADAT3	-0.382842	-0.0513009	0.701837	0.0448109	0.033571	0.0590967	0.234235	12	16	16	D1	Spleen (GTEx)	EpiXcan	0.999302	spleen	0.999981
3303	ENSG00000153832	FBXO36	-0.382581	-0.0176382	0.70203	0.0427984	0.0466961	0.0249907	0.111449	14	15	15	D1	Spleen (GTEx)	EpiXcan	0.999302	spleen	0.999981
3304	ENSG00000100280	AP1B1	0.382502	0.0301735	0.702089	0.0673796	0.233123	6.05345e-08	8.92548e-07	8	8	8	D1	Spleen (GTEx)	EpiXcan	0.999302	spleen	0.999981
3305	ENSG00000125810	CD93	-0.382379	-0.0186046	0.70218	0.105457	0.223449	2.23593e-07	2.97053e-06	56	70	70	D1	Spleen (GTEx)	EpiXcan	0.999302	spleen	0.999981
3306	ENSG00000091844	RGS17	-0.382083	-0.0953629	0.7024	0.00583642	0.0273751	0.0869609	0.321567	1	1	1	D1	Spleen (GTEx)	EpiXcan	0.999302	spleen	0.999981
3307	ENSG00000273253	AL022328.4	-0.381813	-0.0318645	0.7026	0.100467	0.118528	4.44654e-05	0.000372895	8	8	8	D1	Spleen (GTEx)	EpiXcan	0.999302	spleen	0.999981
3308	ENSG00000117394	SLC2A1	0.381707	0.112878	0.702679	0.00429756	0.0115449	0.280913	0.755839	2	2	2	D1	Spleen (GTEx)	EpiXcan	0.999302	spleen	0.999981
3309	ENSG00000144455	SUMF1	-0.381658	-0.0191983	0.702715	0.141422	0.374244	9.01743e-13	2.8616e-11	15	23	23	D1	Spleen (GTEx)	EpiXcan	0.999302	spleen	0.999981
3310	ENSG00000169413	RNASE6	-0.381332	-0.00465881	0.702957	0.0597638	0.110676	0.000353924	0.0024574	30	34	34	D1	Spleen (GTEx)	EpiXcan	0.999302	spleen	0.999981
3311	ENSG00000196172	ZNF681	0.38101	0.0247818	0.703196	0.106135	0.122071	0.000238078	0.00171179	23	27	27	D1	Spleen (GTEx)	EpiXcan	0.999302	spleen	0.999981
3312	ENSG00000054179	ENTPD2	0.380486	0.022687	0.703585	0.0760296	0.107763	0.000517016	0.00345411	27	30	30	D1	Spleen (GTEx)	EpiXcan	0.999302	spleen	0.999981
3313	ENSG00000119899	SLC17A5	0.380365	0.0209622	0.703675	0.214211	0.0322922	0.0546922	0.220204	116	133	133	D1	Spleen (GTEx)	EpiXcan	0.999302	spleen	0.999981
3314	ENSG00000089177	KIF16B	-0.379919	-0.0746812	0.704006	0.00865181	0.038943	0.040785	0.170964	5	6	6	D1	Spleen (GTEx)	EpiXcan	0.999302	spleen	0.999981
3315	ENSG00000162595	DIRAS3	0.379909	0.0386188	0.704013	0.0905611	0.100846	0.000442848	0.0030036	18	24	24	D1	Spleen (GTEx)	EpiXcan	0.999302	spleen	0.999981
3316	ENSG00000120688	WBP4	-0.379822	-0.0359175	0.704077	0.0599064	0.0100469	0.316494	0.805835	38	42	42	D1	Spleen (GTEx)	EpiXcan	0.999302	spleen	0.999981
3317	ENSG00000110429	FBXO3	0.379759	0.0707362	0.704125	0.0172948	0.0245126	0.108421	0.383457	10	11	11	D1	Spleen (GTEx)	EpiXcan	0.999302	spleen	0.999981
3318	ENSG00000173193	PARP14	0.37936	0.0300936	0.70442	0.0591205	0.144083	1.57325e-05	0.000146059	62	72	72	D1	Spleen (GTEx)	EpiXcan	0.999302	spleen	0.999981
3319	ENSG00000167840	ZNF232	0.378685	0.0164266	0.704921	0.266535	0.461616	7.51687e-17	3.92335e-15	34	43	43	D1	Spleen (GTEx)	EpiXcan	0.999302	spleen	0.999981
3320	ENSG00000170906	NDUFA3	0.377808	0.0227977	0.705573	0.166008	0.302924	1.056e-10	2.49914e-09	29	31	31	D1	Spleen (GTEx)	EpiXcan	0.999302	spleen	0.999981
3321	ENSG00000167962	ZNF598	-0.377234	-0.158178	0.706	0.00189408	0.0123483	0.259089	0.720847	1	1	1	D1	Spleen (GTEx)	EpiXcan	0.999302	spleen	0.999981
3322	ENSG00000154917	RAB6B	-0.377113	-0.0264337	0.70609	0.0637394	0.0402733	0.0391823	0.165188	17	19	19	D1	Spleen (GTEx)	EpiXcan	0.999302	spleen	0.999981
3323	ENSG00000117115	PADI2	0.376992	0.0184023	0.70618	0.190292	0.38646	2.36853e-13	7.9119e-12	40	58	58	D1	Spleen (GTEx)	EpiXcan	0.999302	spleen	0.999981
3324	ENSG00000113638	TTC33	0.376918	0.0331039	0.706235	0.0594259	0.0886615	0.00214555	0.0125981	22	28	28	D1	Spleen (GTEx)	EpiXcan	0.999302	spleen	0.999981
3325	ENSG00000164197	RNF180	0.376832	0.0907063	0.706298	0.00573798	0.0262041	0.0885088	0.326254	11	13	13	D1	Spleen (GTEx)	EpiXcan	0.999302	spleen	0.999981
3326	ENSG00000080371	RAB21	-0.376745	-0.0360727	0.706363	0.0736459	0.0822454	0.00315187	0.0177315	20	23	23	D1	Spleen (GTEx)	EpiXcan	0.999302	spleen	0.999981
3327	ENSG00000079332	SAR1A	0.376733	0.0636538	0.706372	0.0112675	0.133358	0.000115196	0.000891623	2	2	2	D1	Spleen (GTEx)	EpiXcan	0.999302	spleen	0.999981
3328	ENSG00000215915	ATAD3C	0.376057	0.211262	0.706874	0.00437503	0.0145382	0.213408	0.636033	9	11	11	D1	Spleen (GTEx)	EpiXcan	0.999302	spleen	0.999981
3329	ENSG00000188687	SLC4A5	-0.375949	-0.0594116	0.706955	0.0224706	0.072315	0.00519073	0.0277588	5	6	6	D1	Spleen (GTEx)	EpiXcan	0.999302	spleen	0.999981
3330	ENSG00000166762	CATSPER2	-0.375839	-0.0166452	0.707037	0.16272	0.118388	0.000184358	0.00136998	76	81	81	D1	Spleen (GTEx)	EpiXcan	0.999302	spleen	0.999981
3331	ENSG00000116586	LAMTOR2	0.375768	-0.00478439	0.70709	0.0521558	0.0145053	0.226911	0.66256	17	20	20	D1	Spleen (GTEx)	EpiXcan	0.999302	spleen	0.999981
3332	ENSG00000124783	SSR1	-0.37482	-0.0289079	0.707795	0.079964	0.149478	4.31377e-05	0.000362196	26	34	34	D1	Spleen (GTEx)	EpiXcan	0.999302	spleen	0.999981
3333	ENSG00000117697	NSL1	0.374676	0.0188102	0.707901	0.218206	0.0136467	0.230618	0.670719	105	124	124	D1	Spleen (GTEx)	EpiXcan	0.999302	spleen	0.999981
3334	ENSG00000204514	ZNF814	0.374588	0.0180692	0.707967	0.167408	0.239625	9.02865e-08	1.293e-06	27	30	30	D1	Spleen (GTEx)	EpiXcan	0.999302	spleen	0.999981
3335	ENSG00000233527	ZNF529-AS1	0.374471	0.0346457	0.708054	0.0400999	0.0514753	0.018631	0.0863979	21	23	23	D1	Spleen (GTEx)	EpiXcan	0.999302	spleen	0.999981
3336	ENSG00000188707	ZBED6CL	0.374459	0.0358452	0.708063	0.0458587	0.160469	1.6355e-05	0.000151135	15	19	19	D1	Spleen (GTEx)	EpiXcan	0.999302	spleen	0.999981
3337	ENSG00000196218	RYR1	-0.374211	-0.0104034	0.708248	0.0309716	0.015436	0.171317	0.544648	12	14	14	D1	Spleen (GTEx)	EpiXcan	0.999302	spleen	0.999981
3338	ENSG00000172828	CES3	0.373608	0.0821347	0.708696	0.00743059	0.0189019	0.148896	0.4908	8	8	8	D1	Spleen (GTEx)	EpiXcan	0.999302	spleen	0.999981
3339	ENSG00000165392	WRN	-0.373377	-0.020424	0.708868	0.0685212	0.113661	0.000388235	0.00266515	13	13	13	D1	Spleen (GTEx)	EpiXcan	0.999302	spleen	0.999981
3340	ENSG00000050130	JKAMP	-0.373103	-0.0356002	0.709071	0.0372125	0.11346	0.000335847	0.00234331	8	9	9	D1	Spleen (GTEx)	EpiXcan	0.999302	spleen	0.999981
3341	ENSG00000239388	ASB14	0.372973	0.0251694	0.709168	0.0608163	0.0750139	0.00448173	0.0244066	25	30	30	D1	Spleen (GTEx)	EpiXcan	0.999302	spleen	0.999981
3342	ENSG00000241288	AC092902.2	0.372849	0.0388393	0.709261	0.0657882	0.0142009	0.223856	0.656936	31	36	36	D1	Spleen (GTEx)	EpiXcan	0.999302	spleen	0.999981
3343	ENSG00000141447	OSBPL1A	0.372763	0.0277346	0.709325	0.0507292	0.120926	0.000245423	0.00175916	19	25	25	D1	Spleen (GTEx)	EpiXcan	0.999302	spleen	0.999981
3344	ENSG00000092098	RNF31	0.37272	0.114911	0.709357	0.0093134	0.03451	0.0531496	0.215297	2	2	2	D1	Spleen (GTEx)	EpiXcan	0.999302	spleen	0.999981
3345	ENSG00000189266	PNRC2	-0.372425	-0.0118812	0.709577	0.385568	0.611871	1.37738e-27	2.95883e-25	98	118	118	D1	Spleen (GTEx)	EpiXcan	0.999302	spleen	0.999981
3346	ENSG00000186162	CIDECP	0.372304	0.0257486	0.709666	0.075892	0.143406	6.48873e-05	0.000528292	15	22	22	D1	Spleen (GTEx)	EpiXcan	0.999302	spleen	0.999981
3347	ENSG00000164346	NSA2	-0.372292	-0.0165403	0.709675	0.193672	0.349545	2.69641e-12	8.01064e-11	32	35	35	D1	Spleen (GTEx)	EpiXcan	0.999302	spleen	0.999981
3348	ENSG00000173376	NDNF	-0.372127	-0.0427252	0.709798	0.0197787	0.0494046	0.0193357	0.0893103	16	20	20	D1	Spleen (GTEx)	EpiXcan	0.999302	spleen	0.999981
3349	ENSG00000107551	RASSF4	0.372076	0.0122412	0.709836	0.283139	0.321644	5.98695e-11	1.48747e-09	38	51	51	D1	Spleen (GTEx)	EpiXcan	0.999302	spleen	0.999981
3350	ENSG00000099204	ABLIM1	0.372061	0.0666414	0.709848	0.0126701	0.0767005	0.00350149	0.0194786	5	6	6	D1	Spleen (GTEx)	EpiXcan	0.999302	spleen	0.999981
3351	ENSG00000147576	ADHFE1	0.371286	0.0207526	0.710424	0.107704	0.203261	9.71232e-07	1.16107e-05	19	21	21	D1	Spleen (GTEx)	EpiXcan	0.999302	spleen	0.999981
3352	ENSG00000144792	ZNF660	0.370835	0.0126605	0.71076	0.262449	0.505673	9.93469e-20	7.53902e-18	27	32	32	D1	Spleen (GTEx)	EpiXcan	0.999302	spleen	0.999981
3353	ENSG00000105185	PDCD5	0.370609	0.0498877	0.710929	0.0339695	0.0620657	0.00932845	0.0470908	35	42	42	D1	Spleen (GTEx)	EpiXcan	0.999302	spleen	0.999981
3354	ENSG00000182165	TP53TG1	0.370071	0.0326622	0.71133	0.0484972	0.164865	3.47542e-06	3.71856e-05	10	10	10	D1	Spleen (GTEx)	EpiXcan	0.999302	spleen	0.999981
3355	ENSG00000165689	SDCCAG3	-0.369885	-0.0645239	0.711468	0.0141629	0.0127417	0.250103	0.705765	5	6	6	D1	Spleen (GTEx)	EpiXcan	0.999302	spleen	0.999981
3356	ENSG00000109775	UFSP2	0.3697	0.0232961	0.711606	0.0818885	0.214955	2.87697e-07	3.74147e-06	8	11	11	D1	Spleen (GTEx)	EpiXcan	0.999302	spleen	0.999981
3357	ENSG00000246067	RAB30-AS1	0.369328	0.0252724	0.711883	0.186942	0.0633712	0.00810902	0.0415815	77	91	91	D1	Spleen (GTEx)	EpiXcan	0.999302	spleen	0.999981
3358	ENSG00000162383	SLC1A7	0.369316	0.0594601	0.711892	0.0139387	0.0193569	0.159797	0.517019	6	7	7	D1	Spleen (GTEx)	EpiXcan	0.999302	spleen	0.999981
3359	ENSG00000120833	SOCS2	-0.369002	-0.0398647	0.712126	0.0965421	0.0113489	0.234954	0.679492	34	38	38	D1	Spleen (GTEx)	EpiXcan	0.999302	spleen	0.999981
3360	ENSG00000139190	VAMP1	0.368666	0.0151533	0.712376	0.189289	0.197366	1.10069e-06	1.30134e-05	43	49	49	D1	Spleen (GTEx)	EpiXcan	0.999302	spleen	0.999981
3361	ENSG00000231584	FAHD2CP	0.368659	0.0152066	0.712382	0.113229	0.224154	1.20229e-07	1.6855e-06	9	11	11	D1	Spleen (GTEx)	EpiXcan	0.999302	spleen	0.999981
3362	ENSG00000162972	MAIP1	0.368092	0.0449601	0.712804	0.0235027	0.046165	0.0220963	0.100499	14	15	15	D1	Spleen (GTEx)	EpiXcan	0.999302	spleen	0.999981
3363	ENSG00000108039	XPNPEP1	0.368005	0.100241	0.71287	0.0154891	0.0249512	0.106977	0.379406	6	10	10	D1	Spleen (GTEx)	EpiXcan	0.999302	spleen	0.999981
3364	ENSG00000157870	FAM213B	-0.367291	-0.0320075	0.713402	0.137315	0.131586	0.00013577	0.00103537	40	59	59	D1	Spleen (GTEx)	EpiXcan	0.999302	spleen	0.999981
3365	ENSG00000041802	LSG1	-0.367138	-0.0230711	0.713516	0.109955	0.450094	3.57688e-19	2.48478e-17	14	17	17	D1	Spleen (GTEx)	EpiXcan	0.999302	spleen	0.999981
3366	ENSG00000165688	PMPCA	0.36684	0.105867	0.713738	0.00662556	0.0151169	0.217166	0.644379	10	16	16	D1	Spleen (GTEx)	EpiXcan	0.999302	spleen	0.999981
3367	ENSG00000134744	ZCCHC11	0.366744	0.0341426	0.71381	0.0510596	0.213382	1.53454e-07	2.11309e-06	20	25	25	D1	Spleen (GTEx)	EpiXcan	0.999302	spleen	0.999981
3368	ENSG00000078814	MYH7B	0.366277	0.00794666	0.714158	0.118565	0.152906	1.32039e-05	0.00012478	34	37	37	D1	Spleen (GTEx)	EpiXcan	0.999302	spleen	0.999981
3369	ENSG00000039068	CDH1	0.365137	0.0790555	0.715009	0.00728144	0.0291505	0.0793208	0.298027	3	3	3	D1	Spleen (GTEx)	EpiXcan	0.999302	spleen	0.999981
3370	ENSG00000177731	FLII	-0.365015	-0.11473	0.7151	0.00300308	0.012516	0.25575	0.715639	3	3	3	D1	Spleen (GTEx)	EpiXcan	0.999302	spleen	0.999981
3371	ENSG00000103994	ZNF106	-0.364832	-0.0854728	0.715237	0.00975398	0.0192722	0.162689	0.524142	7	9	9	D1	Spleen (GTEx)	EpiXcan	0.999302	spleen	0.999981
3372	ENSG00000188234	AGAP4	0.364812	0.017249	0.715252	0.312509	0.433017	1.79855e-16	9.00111e-15	35	43	43	D1	Spleen (GTEx)	EpiXcan	0.999302	spleen	0.999981
3373	ENSG00000250571	GLI4	-0.364792	-0.0163633	0.715266	0.0665588	0.0264257	0.0932013	0.340405	14	18	18	D1	Spleen (GTEx)	EpiXcan	0.999302	spleen	0.999981
3374	ENSG00000167695	FAM57A	0.364488	0.105503	0.715494	0.0122197	0.0191777	0.15081	0.495821	6	8	8	D1	Spleen (GTEx)	EpiXcan	0.999302	spleen	0.999981
3375	ENSG00000085063	CD59	-0.36438	-0.0154897	0.715575	0.238359	0.326375	2.82639e-11	7.30832e-10	37	45	45	D1	Spleen (GTEx)	EpiXcan	0.999302	spleen	0.999981
3376	ENSG00000144134	RABL2A	-0.364372	-0.0213158	0.715581	0.0875652	0.248151	3.32302e-08	5.13835e-07	18	24	24	D1	Spleen (GTEx)	EpiXcan	0.999302	spleen	0.999981
3377	ENSG00000124702	KLHDC3	-0.364346	-0.729273	0.7156	0.000110657	0.0549564	0.0103363	0.0516373	1	1	1	D1	Spleen (GTEx)	EpiXcan	0.999302	spleen	0.999981
3378	ENSG00000196357	ZNF565	-0.364073	-0.0674468	0.715804	0.0112016	0.108488	0.000530563	0.00354123	7	12	12	D1	Spleen (GTEx)	EpiXcan	0.999302	spleen	0.999981
3379	ENSG00000170385	SLC30A1	-0.363571	-0.0933925	0.716178	0.00481077	0.123595	0.000204775	0.00149387	2	2	2	D1	Spleen (GTEx)	EpiXcan	0.999302	spleen	0.999981
3380	ENSG00000138738	PRDM5	0.363495	0.0324356	0.716235	0.0675188	0.251495	9.08776e-09	1.55888e-07	15	17	17	D1	Spleen (GTEx)	EpiXcan	0.999302	spleen	0.999981
3381	ENSG00000179855	GIPC3	0.36344	0.161709	0.716276	0.00463566	0.276765	3.15183e-09	5.77545e-08	4	5	5	D1	Spleen (GTEx)	EpiXcan	0.999302	spleen	0.999981
3382	ENSG00000153560	UBP1	0.363022	0.0440804	0.716588	0.0426777	0.0225586	0.128315	0.438595	30	34	34	D1	Spleen (GTEx)	EpiXcan	0.999302	spleen	0.999981
3383	ENSG00000112139	MDGA1	-0.36286	-0.0103371	0.71671	0.457512	0.575288	3.13871e-25	4.71245e-23	51	66	66	D1	Spleen (GTEx)	EpiXcan	0.999302	spleen	0.999981
3384	ENSG00000247708	STX18-AS1	-0.362468	-0.010852	0.717003	0.214772	0.255429	2.18351e-09	4.10341e-08	43	55	55	D1	Spleen (GTEx)	EpiXcan	0.999302	spleen	0.999981
3385	ENSG00000145725	PPIP5K2	-0.36203	-0.0263035	0.71733	0.0780092	0.166646	4.23762e-06	4.44054e-05	52	59	59	D1	Spleen (GTEx)	EpiXcan	0.999302	spleen	0.999981
3386	ENSG00000168300	PCMTD1	-0.361946	-0.0576334	0.717393	0.0172275	0.128237	0.000176109	0.00131077	28	40	40	D1	Spleen (GTEx)	EpiXcan	0.999302	spleen	0.999981
3387	ENSG00000123297	TSFM	0.361656	0.0237208	0.717609	0.0839059	0.022883	0.12064	0.418299	69	80	80	D1	Spleen (GTEx)	EpiXcan	0.999302	spleen	0.999981
3388	ENSG00000133019	CHRM3	-0.361337	-0.0138636	0.717847	0.281385	0.0937649	0.000562801	0.00373143	81	91	91	D1	Spleen (GTEx)	EpiXcan	0.999302	spleen	0.999981
3389	ENSG00000106025	TSPAN12	-0.360653	-0.0192229	0.718359	0.137869	0.0805937	0.00272818	0.0156057	46	51	51	D1	Spleen (GTEx)	EpiXcan	0.999302	spleen	0.999981
3390	ENSG00000146909	NOM1	-0.360461	-0.022766	0.718503	0.0995511	0.191221	1.75054e-06	1.98598e-05	24	26	26	D1	Spleen (GTEx)	EpiXcan	0.999302	spleen	0.999981
3391	ENSG00000187860	CCDC157	-0.35997	-0.040174	0.71887	0.030435	0.245677	3.90409e-08	5.9642e-07	28	34	34	D1	Spleen (GTEx)	EpiXcan	0.999302	spleen	0.999981
3392	ENSG00000169189	NSMCE1	-0.359964	-0.0194659	0.718874	0.104114	0.0551202	0.0142101	0.0680906	36	49	49	D1	Spleen (GTEx)	EpiXcan	0.999302	spleen	0.999981
3393	ENSG00000122033	MTIF3	-0.359875	-0.0101082	0.718941	0.0751333	0.0291315	0.0815765	0.304723	22	28	28	D1	Spleen (GTEx)	EpiXcan	0.999302	spleen	0.999981
3394	ENSG00000224086	AC245452.1	-0.35903	-0.0169778	0.719572	0.229062	0.539867	2.15677e-21	1.93045e-19	14	19	19	D1	Spleen (GTEx)	EpiXcan	0.999302	spleen	0.999981
3395	ENSG00000183397	C19orf71	-0.358981	-0.0658507	0.719609	0.00924782	0.113039	0.000459576	0.00310453	7	10	10	D1	Spleen (GTEx)	EpiXcan	0.999302	spleen	0.999981
3396	ENSG00000271335	AL117336.3	0.358832	0.0173809	0.719721	0.160145	0.434765	1.02277e-15	4.53364e-14	25	29	29	D1	Spleen (GTEx)	EpiXcan	0.999302	spleen	0.999981
3397	ENSG00000235944	ZNF815P	0.357751	0.0286166	0.72053	0.151321	0.03435	0.0491426	0.201166	50	78	78	D1	Spleen (GTEx)	EpiXcan	0.999302	spleen	0.999981
3398	ENSG00000164056	SPRY1	0.357289	0.0334738	0.720875	0.03533	0.0320665	0.0495407	0.202559	21	25	25	D1	Spleen (GTEx)	EpiXcan	0.999302	spleen	0.999981
3399	ENSG00000169981	ZNF35	0.357251	0.0700174	0.720904	0.0354382	0.0599238	0.0116242	0.0572721	18	23	23	D1	Spleen (GTEx)	EpiXcan	0.999302	spleen	0.999981
3400	ENSG00000109265	KIAA1211	0.357074	0.0156846	0.721036	0.263308	0.0147364	0.20275	0.614392	166	198	198	D1	Spleen (GTEx)	EpiXcan	0.999302	spleen	0.999981
3401	ENSG00000198912	C1orf174	0.357073	0.0170583	0.721037	0.261585	0.577813	7.80076e-24	9.47148e-22	25	28	28	D1	Spleen (GTEx)	EpiXcan	0.999302	spleen	0.999981
3402	ENSG00000185813	PCYT2	-0.356962	-0.0511951	0.72112	0.0405894	0.0963212	0.000893536	0.00568144	13	15	15	D1	Spleen (GTEx)	EpiXcan	0.999302	spleen	0.999981
3403	ENSG00000075399	VPS9D1	-0.356352	-0.0287008	0.721577	0.0519779	0.12135	0.000145025	0.00109815	4	8	8	D1	Spleen (GTEx)	EpiXcan	0.999302	spleen	0.999981
3404	ENSG00000106789	CORO2A	0.356215	0.0410556	0.72168	0.0620152	0.0731812	0.00411983	0.0226121	23	32	32	D1	Spleen (GTEx)	EpiXcan	0.999302	spleen	0.999981
3405	ENSG00000128039	SRD5A3	0.356148	0.0128782	0.72173	0.263933	0.409524	1.65393e-14	6.3972e-13	24	31	31	D1	Spleen (GTEx)	EpiXcan	0.999302	spleen	0.999981
3406	ENSG00000160200	CBS	0.355853	0.0270509	0.721951	0.0549806	0.193502	5.90351e-07	7.2883e-06	21	25	25	D1	Spleen (GTEx)	EpiXcan	0.999302	spleen	0.999981
3407	ENSG00000063761	ADCK1	-0.35574	-0.0186201	0.722036	0.185825	0.247637	4.42166e-08	6.68901e-07	48	57	57	D1	Spleen (GTEx)	EpiXcan	0.999302	spleen	0.999981
3408	ENSG00000196850	PPTC7	-0.355207	-0.100202	0.722435	0.00454117	0.0166188	0.186037	0.579405	4	7	7	D1	Spleen (GTEx)	EpiXcan	0.999302	spleen	0.999981
3409	ENSG00000163946	FAM208A	0.355188	0.109627	0.722448	0.00644722	0.0174345	0.173532	0.549812	6	7	7	D1	Spleen (GTEx)	EpiXcan	0.999302	spleen	0.999981
3410	ENSG00000140400	MAN2C1	-0.355186	-0.00899115	0.722451	0.472748	0.714115	4.82925e-36	4.81649e-33	14	16	16	D1	Spleen (GTEx)	EpiXcan	0.999302	spleen	0.999981
3411	ENSG00000196642	RABL6	0.355042	-0.0835305	0.722558	0.000718418	0.0236181	0.119112	0.413723	2	3	3	D1	Spleen (GTEx)	EpiXcan	0.999302	spleen	0.999981
3412	ENSG00000131669	NINJ1	0.354707	0.0533513	0.722809	0.0162386	0.0720361	0.00544076	0.0289517	12	13	13	D1	Spleen (GTEx)	EpiXcan	0.999302	spleen	0.999981
3413	ENSG00000166816	LDHD	-0.354663	-0.0719822	0.722842	0.00614655	0.0942831	0.00142358	0.00869911	3	5	5	D1	Spleen (GTEx)	EpiXcan	0.999302	spleen	0.999981
3414	ENSG00000168883	USP39	0.354564	0.0275	0.722916	0.0560713	0.0348253	0.0581025	0.231069	24	27	27	D1	Spleen (GTEx)	EpiXcan	0.999302	spleen	0.999981
3415	ENSG00000161558	TMEM143	0.352807	0.0317601	0.724233	0.0592594	0.118207	0.000230038	0.00166009	20	23	23	D1	Spleen (GTEx)	EpiXcan	0.999302	spleen	0.999981
3416	ENSG00000198131	ZNF544	-0.352765	-0.0163076	0.724264	0.125037	0.0411562	0.0350971	0.15051	36	48	48	D1	Spleen (GTEx)	EpiXcan	0.999302	spleen	0.999981
3417	ENSG00000165171	METTL27	-0.352567	-0.0108855	0.724413	0.40621	0.571582	3.58311e-24	4.54827e-22	20	26	26	D1	Spleen (GTEx)	EpiXcan	0.999302	spleen	0.999981
3418	ENSG00000108846	ABCC3	0.352471	0.0324244	0.724485	0.141134	0.0618012	0.0104105	0.0519519	45	55	55	D1	Spleen (GTEx)	EpiXcan	0.999302	spleen	0.999981
3419	ENSG00000109814	UGDH	-0.352421	-0.0287954	0.724522	0.0594685	0.22926	7.64705e-08	1.11027e-06	7	7	7	D1	Spleen (GTEx)	EpiXcan	0.999302	spleen	0.999981
3420	ENSG00000108448	TRIM16L	0.35207	0.0144412	0.724785	0.118942	0.129801	0.000131572	0.00100836	44	59	59	D1	Spleen (GTEx)	EpiXcan	0.999302	spleen	0.999981
3421	ENSG00000005884	ITGA3	0.351936	0.0442962	0.724886	0.0182341	0.136867	5.53819e-05	0.000455149	3	5	5	D1	Spleen (GTEx)	EpiXcan	0.999302	spleen	0.999981
3422	ENSG00000106605	BLVRA	-0.351861	-0.0454073	0.724943	0.0458071	0.0570183	0.00799654	0.0411103	6	10	10	D1	Spleen (GTEx)	EpiXcan	0.999302	spleen	0.999981
3423	ENSG00000205629	LCMT1	-0.350882	-0.0376659	0.725677	0.0233912	0.0906036	0.00182021	0.0108336	14	21	21	D1	Spleen (GTEx)	EpiXcan	0.999302	spleen	0.999981
3424	ENSG00000143147	GPR161	0.350746	0.0364743	0.725779	0.0516095	0.105855	0.000714479	0.00465311	14	15	15	D1	Spleen (GTEx)	EpiXcan	0.999302	spleen	0.999981
3425	ENSG00000270820	AC016727.1	-0.3507	-0.0806604	0.725813	0.0113327	0.107289	0.000575079	0.0038056	11	12	12	D1	Spleen (GTEx)	EpiXcan	0.999302	spleen	0.999981
3426	ENSG00000141971	MVB12A	0.350455	-0.00366324	0.725997	0.17069	0.0823931	0.00183496	0.0108935	50	66	66	D1	Spleen (GTEx)	EpiXcan	0.999302	spleen	0.999981
3427	ENSG00000151131	C12orf45	-0.350318	-0.0190112	0.7261	0.0891857	0.0285084	0.0834351	0.310419	47	55	55	D1	Spleen (GTEx)	EpiXcan	0.999302	spleen	0.999981
3428	ENSG00000075223	SEMA3C	0.349664	0.0374838	0.726591	0.0183027	0.0190917	0.14589	0.483863	22	28	28	D1	Spleen (GTEx)	EpiXcan	0.999302	spleen	0.999981
3429	ENSG00000138750	NUP54	0.349264	0.0196689	0.726891	0.152921	0.33037	2.7177e-11	7.0403e-10	93	109	109	D1	Spleen (GTEx)	EpiXcan	0.999302	spleen	0.999981
3430	ENSG00000175161	CADM2	0.349004	0.0344926	0.727086	0.0298664	0.0680532	0.00328866	0.0184194	29	33	33	D1	Spleen (GTEx)	EpiXcan	0.999302	spleen	0.999981
3431	ENSG00000182218	HHIPL1	0.348823	0.0539752	0.727222	0.0264675	0.208051	3.17633e-07	4.10279e-06	8	11	11	D1	Spleen (GTEx)	EpiXcan	0.999302	spleen	0.999981
3432	ENSG00000127903	ZNF835	-0.348763	-0.0508469	0.727267	0.0247118	0.117868	0.000242018	0.00173743	15	19	19	D1	Spleen (GTEx)	EpiXcan	0.999302	spleen	0.999981
3433	ENSG00000186088	GSAP	0.348733	0.0492441	0.72729	0.0322184	0.175553	6.96188e-06	6.9831e-05	22	34	34	D1	Spleen (GTEx)	EpiXcan	0.999302	spleen	0.999981
3434	ENSG00000176105	YES1	-0.348452	-0.012252	0.7275	0.102261	0.0514855	0.0179259	0.0836842	60	75	75	D1	Spleen (GTEx)	EpiXcan	0.999302	spleen	0.999981
3435	ENSG00000006047	YBX2	-0.348294	-0.0329132	0.727619	0.0324213	0.0196885	0.144695	0.480814	9	9	9	D1	Spleen (GTEx)	EpiXcan	0.999302	spleen	0.999981
3436	ENSG00000185920	PTCH1	0.348112	0.0209971	0.727756	0.1103	0.332283	1.74992e-11	4.66301e-10	20	23	23	D1	Spleen (GTEx)	EpiXcan	0.999302	spleen	0.999981
3437	ENSG00000178187	ZNF454	0.34756	0.0560504	0.728171	0.0144285	0.0316206	0.0716212	0.274469	4	4	4	D1	Spleen (GTEx)	EpiXcan	0.999302	spleen	0.999981
3438	ENSG00000253251	AC008560.1	0.347409	0.0234231	0.728284	0.0510262	0.0460487	0.0228161	0.103435	24	28	28	D1	Spleen (GTEx)	EpiXcan	0.999302	spleen	0.999981
3439	ENSG00000255031	AP002807.1	-0.347271	-0.0425374	0.728388	0.0287291	0.0358734	0.0510413	0.207781	14	15	15	D1	Spleen (GTEx)	EpiXcan	0.999302	spleen	0.999981
3440	ENSG00000204516	MICB	0.347142	0.0125721	0.728484	0.199138	0.261635	5.8821e-10	1.2222e-08	35	43	43	D1	Spleen (GTEx)	EpiXcan	0.999302	spleen	0.999981
3441	ENSG00000066230	SLC9A3	0.347041	0.0101179	0.72856	0.47047	0.676656	3.69412e-33	1.6639e-30	49	61	61	D1	Spleen (GTEx)	EpiXcan	0.999302	spleen	0.999981
3442	ENSG00000119965	C10orf88	0.346555	0.01496	0.728926	0.167702	0.201326	2.99247e-07	3.88326e-06	33	36	36	D1	Spleen (GTEx)	EpiXcan	0.999302	spleen	0.999981
3443	ENSG00000198108	CHSY3	0.346554	0.0585865	0.728927	0.0145445	0.0112026	0.271985	0.742796	13	15	15	D1	Spleen (GTEx)	EpiXcan	0.999302	spleen	0.999981
3444	ENSG00000112290	WASF1	-0.346547	-0.0450193	0.728932	0.0218867	0.065828	0.00570574	0.0301777	6	6	6	D1	Spleen (GTEx)	EpiXcan	0.999302	spleen	0.999981
3445	ENSG00000181827	RFX7	0.346439	0.0330525	0.729013	0.0898846	0.105649	0.000678987	0.00444477	29	35	35	D1	Spleen (GTEx)	EpiXcan	0.999302	spleen	0.999981
3446	ENSG00000256667	KLRA1P	0.345997	0.030964	0.729345	0.0457086	0.0986569	0.000550112	0.00365424	19	20	20	D1	Spleen (GTEx)	EpiXcan	0.999302	spleen	0.999981
3447	ENSG00000217930	PAM16	0.345655	0.0276932	0.729602	0.111545	0.188363	3.43888e-06	3.68512e-05	19	24	24	D1	Spleen (GTEx)	EpiXcan	0.999302	spleen	0.999981
3448	ENSG00000116396	KCNC4	-0.345607	-0.0404047	0.729638	0.020835	0.028621	0.079735	0.299109	12	15	15	D1	Spleen (GTEx)	EpiXcan	0.999302	spleen	0.999981
3449	ENSG00000166250	CLMP	-0.345549	-0.0259383	0.729682	0.0542984	0.0263692	0.0753055	0.285887	44	51	51	D1	Spleen (GTEx)	EpiXcan	0.999302	spleen	0.999981
3450	ENSG00000151366	NDUFC2	-0.345458	-0.0083033	0.72975	0.169234	0.0617267	0.0101765	0.0509114	86	100	100	D1	Spleen (GTEx)	EpiXcan	0.999302	spleen	0.999981
3451	ENSG00000105516	DBP	-0.345411	-0.0772716	0.729785	0.0208789	0.0149103	0.203063	0.614781	10	12	12	D1	Spleen (GTEx)	EpiXcan	0.999302	spleen	0.999981
3452	ENSG00000124151	NCOA3	-0.345068	-0.044095	0.730043	0.0419128	0.16093	5.74542e-06	5.87717e-05	19	21	21	D1	Spleen (GTEx)	EpiXcan	0.999302	spleen	0.999981
3453	ENSG00000154059	IMPACT	-0.345023	-0.177222	0.730077	0.00118454	0.0241107	0.117261	0.409124	2	2	2	D1	Spleen (GTEx)	EpiXcan	0.999302	spleen	0.999981
3454	ENSG00000151773	CCDC122	-0.344648	-0.0151299	0.730359	0.51325	0.182568	3.52812e-06	3.77207e-05	77	91	91	D1	Spleen (GTEx)	EpiXcan	0.999302	spleen	0.999981
3455	ENSG00000079337	RAPGEF3	0.344645	0.0153498	0.730361	0.184193	0.279297	1.05192e-09	2.10128e-08	30	35	35	D1	Spleen (GTEx)	EpiXcan	0.999302	spleen	0.999981
3456	ENSG00000170899	GSTA4	-0.344436	-0.031462	0.730519	0.0175636	0.0229699	0.122099	0.422409	25	27	27	D1	Spleen (GTEx)	EpiXcan	0.999302	spleen	0.999981
3457	ENSG00000111186	WNT5B	-0.344387	-0.00607092	0.730555	0.175854	0.0478513	0.0226356	0.102722	74	87	87	D1	Spleen (GTEx)	EpiXcan	0.999302	spleen	0.999981
3458	ENSG00000148660	CAMK2G	-0.344339	-0.0189306	0.730591	0.0363526	0.0110149	0.286384	0.764584	12	18	18	D1	Spleen (GTEx)	EpiXcan	0.999302	spleen	0.999981
3459	ENSG00000159164	SV2A	-0.343823	-0.0179249	0.730979	0.0839786	0.0526691	0.0170683	0.0802169	25	33	33	D1	Spleen (GTEx)	EpiXcan	0.999302	spleen	0.999981
3460	ENSG00000246982	Z84485.1	0.343665	0.0524644	0.731098	0.0171294	0.319867	5.61928e-11	1.40361e-09	5	6	6	D1	Spleen (GTEx)	EpiXcan	0.999302	spleen	0.999981
3461	ENSG00000171385	KCND3	-0.343613	-0.0207133	0.731137	0.146961	0.233678	2.43922e-08	3.87914e-07	43	54	54	D1	Spleen (GTEx)	EpiXcan	0.999302	spleen	0.999981
3462	ENSG00000108107	RPL28	-0.343564	-0.424971	0.731175	0.0001101	0.169964	1.00525e-05	9.77692e-05	2	4	4	D1	Spleen (GTEx)	EpiXcan	0.999302	spleen	0.999981
3463	ENSG00000166946	CCNDBP1	0.343404	0.0186392	0.731295	0.0578014	0.0417805	0.0382176	0.162149	18	19	19	D1	Spleen (GTEx)	EpiXcan	0.999302	spleen	0.999981
3464	ENSG00000131037	EPS8L1	0.343359	0.0248753	0.731329	0.112892	0.139309	2.43768e-05	0.000217909	39	49	49	D1	Spleen (GTEx)	EpiXcan	0.999302	spleen	0.999981
3465	ENSG00000106077	ABHD11	-0.343245	-0.0160912	0.731414	0.18674	0.347525	5.52073e-12	1.57248e-10	18	24	24	D1	Spleen (GTEx)	EpiXcan	0.999302	spleen	0.999981
3466	ENSG00000089847	ANKRD24	0.342937	0.0284683	0.731646	0.0637108	0.114222	0.000409069	0.00279307	20	26	26	D1	Spleen (GTEx)	EpiXcan	0.999302	spleen	0.999981
3467	ENSG00000133985	TTC9	0.342811	0.0447421	0.731741	0.0296614	0.070652	0.00642298	0.0335895	9	9	9	D1	Spleen (GTEx)	EpiXcan	0.999302	spleen	0.999981
3468	ENSG00000197142	ACSL5	0.342662	0.0375055	0.731853	0.0271995	0.020303	0.14959	0.492855	22	26	26	D1	Spleen (GTEx)	EpiXcan	0.999302	spleen	0.999981
3469	ENSG00000164168	TMEM184C	-0.342519	-0.105639	0.73196	0.00434884	0.0105438	0.29123	0.772795	7	8	8	D1	Spleen (GTEx)	EpiXcan	0.999302	spleen	0.999981
3470	ENSG00000130300	PLVAP	0.342295	0.0448215	0.732129	0.0464737	0.0626747	0.00997979	0.0500612	15	16	16	D1	Spleen (GTEx)	EpiXcan	0.999302	spleen	0.999981
3471	ENSG00000163466	ARPC2	-0.342152	-0.0148339	0.732237	0.152388	0.224825	5.98982e-08	8.85036e-07	39	39	39	D1	Spleen (GTEx)	EpiXcan	0.999302	spleen	0.999981
3472	ENSG00000226752	PSMD5-AS1	0.341945	0.0114305	0.732393	0.343277	0.712434	1.75304e-35	1.52985e-32	18	22	22	D1	Spleen (GTEx)	EpiXcan	0.999302	spleen	0.999981
3473	ENSG00000204178	TMEM57	-0.341327	-0.041139	0.732858	0.0436247	0.0217007	0.128559	0.439321	12	13	13	D1	Spleen (GTEx)	EpiXcan	0.999302	spleen	0.999981
3474	ENSG00000144283	PKP4	0.3405	0.0164201	0.73348	0.115583	0.118201	0.00026955	0.00191733	57	68	68	D1	Spleen (GTEx)	EpiXcan	0.999302	spleen	0.999981
3475	ENSG00000213853	EMP2	0.340471	0.0310362	0.733502	0.12382	0.0496922	0.0210412	0.0961697	45	58	58	D1	Spleen (GTEx)	EpiXcan	0.999302	spleen	0.999981
3476	ENSG00000147419	CCDC25	-0.340457	-0.0225055	0.733513	0.0862484	0.181797	3.58549e-06	3.82754e-05	24	33	33	D1	Spleen (GTEx)	EpiXcan	0.999302	spleen	0.999981
3477	ENSG00000163382	NAXE	0.340098	0.0236076	0.733783	0.0138454	0.0103332	0.309129	0.795608	11	13	13	D1	Spleen (GTEx)	EpiXcan	0.999302	spleen	0.999981
3478	ENSG00000115138	POMC	0.339921	0.0893409	0.733916	0.00439073	0.0270816	0.0912074	0.334611	2	3	3	D1	Spleen (GTEx)	EpiXcan	0.999302	spleen	0.999981
3479	ENSG00000164111	ANXA5	-0.339718	-0.00257385	0.734069	0.303132	0.2159	2.87785e-07	3.74147e-06	69	78	78	D1	Spleen (GTEx)	EpiXcan	0.999302	spleen	0.999981
3480	ENSG00000088356	PDRG1	0.339408	0.0574218	0.734303	0.0176192	0.0200307	0.133694	0.452894	13	13	13	D1	Spleen (GTEx)	EpiXcan	0.999302	spleen	0.999981
3481	ENSG00000154781	CCDC174	0.339216	0.0282966	0.734447	0.02345	0.0371759	0.0395354	0.166526	12	16	16	D1	Spleen (GTEx)	EpiXcan	0.999302	spleen	0.999981
3482	ENSG00000197912	SPG7	-0.339114	-0.0274072	0.734524	0.0579145	0.0134108	0.235838	0.681067	23	27	27	D1	Spleen (GTEx)	EpiXcan	0.999302	spleen	0.999981
3483	ENSG00000175764	TTLL11	0.339104	0.0191968	0.734531	0.136076	0.250022	5.34505e-09	9.56833e-08	23	23	23	D1	Spleen (GTEx)	EpiXcan	0.999302	spleen	0.999981
3484	ENSG00000106330	MOSPD3	0.338573	0.0161854	0.734932	0.113178	0.136451	6.08813e-05	0.000497126	15	18	18	D1	Spleen (GTEx)	EpiXcan	0.999302	spleen	0.999981
3485	ENSG00000239704	CDRT4	0.337971	0.0189956	0.735385	0.0816862	0.216662	3.22352e-07	4.15605e-06	26	32	32	D1	Spleen (GTEx)	EpiXcan	0.999302	spleen	0.999981
3486	ENSG00000145217	SLC26A1	0.337754	0.0120145	0.735548	0.325727	0.54207	2.99132e-22	2.98342e-20	30	38	38	D1	Spleen (GTEx)	EpiXcan	0.999302	spleen	0.999981
3487	ENSG00000223756	TSSC2	0.337669	0.011648	0.735613	0.180118	0.13333	8.03865e-05	0.000642494	45	60	60	D1	Spleen (GTEx)	EpiXcan	0.999302	spleen	0.999981
3488	ENSG00000186153	WWOX	-0.337362	-0.0218016	0.735844	0.0667653	0.154802	1.18875e-05	0.000113845	23	26	26	D1	Spleen (GTEx)	EpiXcan	0.999302	spleen	0.999981
3489	ENSG00000114378	HYAL1	0.336997	0.0235463	0.736119	0.0305905	0.0523554	0.0151976	0.0721048	11	14	14	D1	Spleen (GTEx)	EpiXcan	0.999302	spleen	0.999981
3490	ENSG00000110074	FOXRED1	-0.336876	-0.0315103	0.73621	0.0531981	0.483813	1.36622e-18	8.75067e-17	13	19	19	D1	Spleen (GTEx)	EpiXcan	0.999302	spleen	0.999981
3491	ENSG00000172590	MRPL52	0.3364	0.0776376	0.736569	0.00599186	0.0134676	0.229463	0.668339	5	7	7	D1	Spleen (GTEx)	EpiXcan	0.999302	spleen	0.999981
3492	ENSG00000178852	EFCAB13	-0.336303	-0.028051	0.736642	0.218178	0.26779	7.18082e-09	1.25646e-07	47	49	49	D1	Spleen (GTEx)	EpiXcan	0.999302	spleen	0.999981
3493	ENSG00000054148	PHPT1	0.335667	0.00330298	0.737122	0.0516223	0.0603951	0.00866053	0.0440696	19	22	22	D1	Spleen (GTEx)	EpiXcan	0.999302	spleen	0.999981
3494	ENSG00000166619	BLCAP	0.33558	-0.0398093	0.737188	0.0161479	0.0136449	0.232175	0.673951	13	17	17	D1	Spleen (GTEx)	EpiXcan	0.999302	spleen	0.999981
3495	ENSG00000237125	HAND2-AS1	0.335537	0.452483	0.73722	0.000240123	0.0108873	0.290089	0.770259	3	3	3	D1	Spleen (GTEx)	EpiXcan	0.999302	spleen	0.999981
3496	ENSG00000155893	PXYLP1	0.335428	0.0195186	0.737302	0.106361	0.20756	2.07922e-07	2.79693e-06	12	15	15	D1	Spleen (GTEx)	EpiXcan	0.999302	spleen	0.999981
3497	ENSG00000075975	MKRN2	0.335142	0.0223689	0.737518	0.0722337	0.169062	1.16834e-05	0.000112228	19	21	21	D1	Spleen (GTEx)	EpiXcan	0.999302	spleen	0.999981
3498	ENSG00000205181	LINC00654	0.333666	0.0941053	0.738632	0.00430166	0.0892411	0.00198027	0.0116891	4	9	9	D1	Spleen (GTEx)	EpiXcan	0.999302	spleen	0.999981
3499	ENSG00000101353	MROH8	-0.33353	-0.0399006	0.738734	0.0260255	0.137873	3.28018e-05	0.00028501	5	8	8	D1	Spleen (GTEx)	EpiXcan	0.999302	spleen	0.999981
3500	ENSG00000090661	CERS4	-0.333443	-0.0734466	0.7388	0.00816732	0.269795	8.31566e-09	1.43702e-07	1	3	3	D1	Spleen (GTEx)	EpiXcan	0.999302	spleen	0.999981
3501	ENSG00000185324	CDK10	0.333026	0.00912522	0.739115	0.339758	0.447219	1.98839e-16	9.81054e-15	50	69	69	D1	Spleen (GTEx)	EpiXcan	0.999302	spleen	0.999981
3502	ENSG00000122140	MRPS2	0.33273	0.0142893	0.739338	0.106026	0.107708	0.000586788	0.00387941	25	27	27	D1	Spleen (GTEx)	EpiXcan	0.999302	spleen	0.999981
3503	ENSG00000189339	SLC35E2B	-0.332387	-0.0159633	0.739597	0.218145	0.66806	9.85599e-31	2.86707e-28	21	27	27	D1	Spleen (GTEx)	EpiXcan	0.999302	spleen	0.999981
3504	ENSG00000157833	GAREM2	-0.332006	-0.00832349	0.739885	0.0903415	0.0804175	0.00315687	0.0177453	43	49	49	D1	Spleen (GTEx)	EpiXcan	0.999302	spleen	0.999981
3505	ENSG00000107611	CUBN	-0.331736	-0.0324283	0.740088	0.0350588	0.154738	1.0597e-05	0.000102612	6	7	7	D1	Spleen (GTEx)	EpiXcan	0.999302	spleen	0.999981
3506	ENSG00000103723	AP3B2	0.331679	0.0151895	0.740132	0.152307	0.371626	3.77986e-13	1.24477e-11	25	30	30	D1	Spleen (GTEx)	EpiXcan	0.999302	spleen	0.999981
3507	ENSG00000237943	PRKCQ-AS1	0.331486	-0.0869559	0.740277	0.0926125	0.0535793	0.0147211	0.0702019	39	52	52	D1	Spleen (GTEx)	EpiXcan	0.999302	spleen	0.999981
3508	ENSG00000244879	GABPB1-AS1	0.331442	0.0115697	0.740311	0.273088	0.59048	4.00415e-24	5.03693e-22	33	42	42	D1	Spleen (GTEx)	EpiXcan	0.999302	spleen	0.999981
3509	ENSG00000122644	ARL4A	-0.331383	-0.0484712	0.740355	0.0134794	0.0300689	0.0744199	0.283295	8	9	9	D1	Spleen (GTEx)	EpiXcan	0.999302	spleen	0.999981
3510	ENSG00000171121	KCNMB3	0.331299	0.0222122	0.740418	0.0636734	0.13791	7.98056e-05	0.000638216	15	15	15	D1	Spleen (GTEx)	EpiXcan	0.999302	spleen	0.999981
3511	ENSG00000204959	ARHGEF34P	-0.330927	-0.1281	0.7407	0.00318374	0.0947098	0.00134952	0.00830102	1	3	3	D1	Spleen (GTEx)	EpiXcan	0.999302	spleen	0.999981
3512	ENSG00000169696	ASPSCR1	-0.330779	-0.0663538	0.740812	0.0140243	0.0339802	0.0608332	0.240151	5	6	6	D1	Spleen (GTEx)	EpiXcan	0.999302	spleen	0.999981
3513	ENSG00000226232	NPIPB14P	0.330754	0.0192896	0.74083	0.111345	0.36214	1.19116e-19	8.94201e-18	17	32	32	D1	Spleen (GTEx)	EpiXcan	0.999302	spleen	0.999981
3514	ENSG00000088543	C3orf18	-0.330649	-0.0435636	0.74091	0.0588372	0.0384727	0.0325486	0.141273	13	17	17	D1	Spleen (GTEx)	EpiXcan	0.999302	spleen	0.999981
3515	ENSG00000161010	MRNIP	0.329988	0.0281614	0.741409	0.146688	0.0179505	0.157704	0.511621	34	41	41	D1	Spleen (GTEx)	EpiXcan	0.999302	spleen	0.999981
3516	ENSG00000168958	MFF	0.329952	0.0192819	0.741436	0.128536	0.0571812	0.0143975	0.068823	40	48	48	D1	Spleen (GTEx)	EpiXcan	0.999302	spleen	0.999981
3517	ENSG00000170634	ACYP2	-0.329647	-0.0263996	0.741667	0.0589076	0.202211	8.4698e-07	1.01776e-05	13	15	15	D1	Spleen (GTEx)	EpiXcan	0.999302	spleen	0.999981
3518	ENSG00000148429	USP6NL	-0.329566	-0.0287407	0.741728	0.0489358	0.0139335	0.231282	0.67209	33	38	38	D1	Spleen (GTEx)	EpiXcan	0.999302	spleen	0.999981
3519	ENSG00000163138	PACRGL	-0.32898	-0.0429114	0.742171	0.0277043	0.0116701	0.272009	0.742796	17	22	22	D1	Spleen (GTEx)	EpiXcan	0.999302	spleen	0.999981
3520	ENSG00000081665	ZNF506	-0.328966	-0.0288126	0.742181	0.0685403	0.169558	5.18932e-06	5.36332e-05	30	41	41	D1	Spleen (GTEx)	EpiXcan	0.999302	spleen	0.999981
3521	ENSG00000108773	KAT2A	-0.328478	-0.08569	0.74255	0.0132392	0.07385	0.00505837	0.0272073	9	10	10	D1	Spleen (GTEx)	EpiXcan	0.999302	spleen	0.999981
3522	ENSG00000151445	VIPAS39	-0.328409	-0.0363435	0.742602	0.0365478	0.0459806	0.0265193	0.11744	27	32	32	D1	Spleen (GTEx)	EpiXcan	0.999302	spleen	0.999981
3523	ENSG00000109667	SLC2A9	-0.327964	-0.0328575	0.742939	0.00918844	0.118872	0.000344467	0.00239696	6	10	10	D1	Spleen (GTEx)	EpiXcan	0.999302	spleen	0.999981
3524	ENSG00000155926	SLA	0.327936	0.0217534	0.74296	0.141392	0.233223	1.10515e-08	1.85027e-07	10	13	13	D1	Spleen (GTEx)	EpiXcan	0.999302	spleen	0.999981
3525	ENSG00000173991	TCAP	-0.327619	-0.166605	0.7432	0.0010396	0.0461342	0.0260198	0.115411	1	1	1	D1	Spleen (GTEx)	EpiXcan	0.999302	spleen	0.999981
3526	ENSG00000143198	MGST3	-0.327216	-0.0141842	0.743505	0.130922	0.143749	4.82031e-05	0.000402067	36	41	41	D1	Spleen (GTEx)	EpiXcan	0.999302	spleen	0.999981
3527	ENSG00000187790	FANCM	0.326738	0.0199749	0.743866	0.0374938	0.0598292	0.0118513	0.0581652	60	68	68	D1	Spleen (GTEx)	EpiXcan	0.999302	spleen	0.999981
3528	ENSG00000257433	AC004241.1	0.326688	0.0328435	0.743904	0.0946138	0.0123895	0.263333	0.72767	52	61	61	D1	Spleen (GTEx)	EpiXcan	0.999302	spleen	0.999981
3529	ENSG00000168067	MAP4K2	-0.326636	-0.0262443	0.743943	0.108972	0.115191	0.000389541	0.00267149	26	29	29	D1	Spleen (GTEx)	EpiXcan	0.999302	spleen	0.999981
3530	ENSG00000128739	SNRPN	0.326458	0.0409115	0.744078	0.0191715	0.0245287	0.109275	0.385987	22	27	27	D1	Spleen (GTEx)	EpiXcan	0.999302	spleen	0.999981
3531	ENSG00000109756	RAPGEF2	0.326202	0.0337222	0.744271	0.0677619	0.0835007	0.00225156	0.0131377	13	14	14	D1	Spleen (GTEx)	EpiXcan	0.999302	spleen	0.999981
3532	ENSG00000177697	CD151	0.326109	0.0267349	0.744342	0.102861	0.376916	7.24862e-13	2.32672e-11	11	17	17	D1	Spleen (GTEx)	EpiXcan	0.999302	spleen	0.999981
3533	ENSG00000185442	FAM174B	0.32604	0.0497259	0.744394	0.0216421	0.0233486	0.122258	0.422409	13	16	16	D1	Spleen (GTEx)	EpiXcan	0.999302	spleen	0.999981
3534	ENSG00000154265	ABCA5	0.326021	0.0387685	0.744409	0.0435306	0.0158418	0.184245	0.57527	13	16	16	D1	Spleen (GTEx)	EpiXcan	0.999302	spleen	0.999981
3535	ENSG00000142675	CNKSR1	-0.325231	0.0432887	0.745007	0.079014	0.0634759	0.00829811	0.0423954	20	30	30	D1	Spleen (GTEx)	EpiXcan	0.999302	spleen	0.999981
3536	ENSG00000086300	SNX10	0.325162	0.120266	0.745059	0.00424369	0.0188028	0.156343	0.509219	4	4	4	D1	Spleen (GTEx)	EpiXcan	0.999302	spleen	0.999981
3537	ENSG00000159840	ZYX	-0.323996	-0.0542467	0.745941	0.0142188	0.106412	0.000415719	0.00283294	7	9	9	D1	Spleen (GTEx)	EpiXcan	0.999302	spleen	0.999981
3538	ENSG00000140474	ULK3	0.323666	0.00704121	0.746191	0.133623	0.181527	3.83967e-06	4.07087e-05	20	22	22	D1	Spleen (GTEx)	EpiXcan	0.999302	spleen	0.999981
3539	ENSG00000205959	AC105345.1	-0.323503	-0.0247109	0.746314	0.0810967	0.189248	1.27125e-06	1.48539e-05	15	19	19	D1	Spleen (GTEx)	EpiXcan	0.999302	spleen	0.999981
3540	ENSG00000100744	GSKIP	-0.323333	-0.016449	0.746443	0.234991	0.307395	1.06718e-10	2.52132e-09	78	89	89	D1	Spleen (GTEx)	EpiXcan	0.999302	spleen	0.999981
3541	ENSG00000132792	CTNNBL1	0.323326	0.015955	0.746448	0.16949	0.481739	1.40185e-19	1.03567e-17	36	42	42	D1	Spleen (GTEx)	EpiXcan	0.999302	spleen	0.999981
3542	ENSG00000228594	FNDC10	-0.32264	-0.0554644	0.746968	0.0636462	0.0894223	0.00185315	0.0109922	30	45	45	D1	Spleen (GTEx)	EpiXcan	0.999302	spleen	0.999981
3543	ENSG00000176049	JAKMIP2	0.322472	0.0226409	0.747095	0.0987884	0.242316	6.12711e-08	9.01506e-07	13	15	15	D1	Spleen (GTEx)	EpiXcan	0.999302	spleen	0.999981
3544	ENSG00000089163	SIRT4	-0.322436	-0.0928595	0.747122	0.00417931	0.0122338	0.245262	0.697901	2	7	7	D1	Spleen (GTEx)	EpiXcan	0.999302	spleen	0.999981
3545	ENSG00000026950	BTN3A1	-0.321695	-0.0220302	0.747684	0.0749272	0.25837	1.0472e-08	1.76595e-07	28	33	33	D1	Spleen (GTEx)	EpiXcan	0.999302	spleen	0.999981
3546	ENSG00000198185	ZNF334	0.321091	0.0129058	0.748141	0.271841	0.483749	8.66768e-18	4.98053e-16	17	22	22	D1	Spleen (GTEx)	EpiXcan	0.999302	spleen	0.999981
3547	ENSG00000064115	TM7SF3	-0.320689	-0.0205497	0.748446	0.0729323	0.367712	8.72965e-13	2.78293e-11	30	38	38	D1	Spleen (GTEx)	EpiXcan	0.999302	spleen	0.999981
3548	ENSG00000121578	B4GALT4	0.320444	0.0234543	0.748632	0.0544691	0.126029	7.08312e-05	0.000572679	8	9	9	D1	Spleen (GTEx)	EpiXcan	0.999302	spleen	0.999981
3549	ENSG00000146267	FAXC	0.319937	0.0561709	0.749016	0.0262543	0.090228	0.00165511	0.00994848	3	3	3	D1	Spleen (GTEx)	EpiXcan	0.999302	spleen	0.999981
3550	ENSG00000138660	AP1AR	0.319928	0.0406946	0.749023	0.0100308	0.0155924	0.210469	0.629692	10	11	11	D1	Spleen (GTEx)	EpiXcan	0.999302	spleen	0.999981
3551	ENSG00000228998	AC091167.2	-0.319562	-0.0210728	0.7493	0.0980147	0.322578	5.66917e-11	1.41355e-09	7	8	8	D1	Spleen (GTEx)	EpiXcan	0.999302	spleen	0.999981
3552	ENSG00000084444	FAM234B	-0.31948	-0.0186747	0.749362	0.0966667	0.0401723	0.0351988	0.1509	47	66	66	D1	Spleen (GTEx)	EpiXcan	0.999302	spleen	0.999981
3553	ENSG00000100564	PIGH	0.319458	0.150484	0.74938	0.000135351	0.0160539	0.182282	0.570161	2	2	2	D1	Spleen (GTEx)	EpiXcan	0.999302	spleen	0.999981
3554	ENSG00000267169	AC022098.1	-0.319431	-0.0495172	0.749399	0.0508932	0.092564	0.000944161	0.00597883	12	16	16	D1	Spleen (GTEx)	EpiXcan	0.999302	spleen	0.999981
3555	ENSG00000162341	TPCN2	-0.319065	-0.0276728	0.749677	0.0564131	0.14931	3.91324e-05	0.000332971	14	16	16	D1	Spleen (GTEx)	EpiXcan	0.999302	spleen	0.999981
3556	ENSG00000197566	ZNF624	0.318897	0.051091	0.749804	0.0156493	0.018871	0.136833	0.461944	23	28	28	D1	Spleen (GTEx)	EpiXcan	0.999302	spleen	0.999981
3557	ENSG00000163565	IFI16	-0.318866	-0.0702577	0.749828	0.0815933	0.0295594	0.0748705	0.284682	38	50	50	D1	Spleen (GTEx)	EpiXcan	0.999302	spleen	0.999981
3558	ENSG00000088986	DYNLL1	0.317453	2.38004	0.7509	4.45315e-06	0.017185	0.172508	0.547564	1	3	3	D1	Spleen (GTEx)	EpiXcan	0.999302	spleen	0.999981
3559	ENSG00000104765	BNIP3L	0.317295	0.0661066	0.75102	0.0292619	0.0235407	0.119243	0.41397	18	22	22	D1	Spleen (GTEx)	EpiXcan	0.999302	spleen	0.999981
3560	ENSG00000205078	SYCE1L	-0.317144	-0.0150309	0.751134	0.187475	0.482538	2.71653e-18	1.67836e-16	14	17	17	D1	Spleen (GTEx)	EpiXcan	0.999302	spleen	0.999981
3561	ENSG00000114904	NEK4	-0.31672	-0.0202452	0.751456	0.171205	0.106379	0.000722824	0.00470088	77	87	87	D1	Spleen (GTEx)	EpiXcan	0.999302	spleen	0.999981
3562	ENSG00000162849	KIF26B	-0.316634	-0.00247806	0.751522	0.127663	0.134151	4.85781e-05	0.00040447	27	32	32	D1	Spleen (GTEx)	EpiXcan	0.999302	spleen	0.999981
3563	ENSG00000156113	KCNMA1	0.316512	0.0120828	0.751614	0.170625	0.307581	2.99822e-10	6.53108e-09	25	28	28	D1	Spleen (GTEx)	EpiXcan	0.999302	spleen	0.999981
3564	ENSG00000145779	TNFAIP8	0.316503	0.0991359	0.75162	0.0155387	0.0438759	0.0236098	0.106309	7	8	8	D1	Spleen (GTEx)	EpiXcan	0.999302	spleen	0.999981
3565	ENSG00000152284	TCF7L1	-0.316482	-0.0814963	0.751637	0.0201201	0.0924427	0.0013833	0.00847891	11	12	12	D1	Spleen (GTEx)	EpiXcan	0.999302	spleen	0.999981
3566	ENSG00000162604	TM2D1	0.316477	0.0160915	0.75164	0.0622219	0.0179536	0.176113	0.55572	39	45	45	D1	Spleen (GTEx)	EpiXcan	0.999302	spleen	0.999981
3567	ENSG00000107554	DNMBP	0.316334	0.0178207	0.751749	0.284271	0.220491	2.43282e-07	3.20467e-06	39	44	44	D1	Spleen (GTEx)	EpiXcan	0.999302	spleen	0.999981
3568	ENSG00000119285	HEATR1	-0.316289	-0.0149189	0.751783	0.052868	0.0164416	0.193478	0.595969	38	45	45	D1	Spleen (GTEx)	EpiXcan	0.999302	spleen	0.999981
3569	ENSG00000150316	CWC15	-0.315983	-0.0473679	0.752015	0.0147691	0.025882	0.0916723	0.335699	6	6	6	D1	Spleen (GTEx)	EpiXcan	0.999302	spleen	0.999981
3570	ENSG00000188372	ZP3	0.315936	0.00948276	0.752051	0.490593	0.631907	3.40275e-28	7.96028e-26	45	51	51	D1	Spleen (GTEx)	EpiXcan	0.999302	spleen	0.999981
3571	ENSG00000188738	FSIP2	-0.31507	-0.0965124	0.752708	0.00421083	0.0329641	0.0633853	0.2484	3	4	4	D1	Spleen (GTEx)	EpiXcan	0.999302	spleen	0.999981
3572	ENSG00000169855	ROBO1	-0.314614	-0.0238995	0.753055	0.0562483	0.137077	7.5417e-05	0.0006052	26	30	30	D1	Spleen (GTEx)	EpiXcan	0.999302	spleen	0.999981
3573	ENSG00000119707	RBM25	-0.314526	-0.024933	0.753122	0.0531948	0.0815569	0.00238283	0.0138056	12	14	14	D1	Spleen (GTEx)	EpiXcan	0.999302	spleen	0.999981
3574	ENSG00000136045	PWP1	-0.314496	-0.0207433	0.753145	0.138543	0.078688	0.00178985	0.010662	34	41	41	D1	Spleen (GTEx)	EpiXcan	0.999302	spleen	0.999981
3575	ENSG00000149599	DUSP15	0.314328	0.0416123	0.753272	0.0531527	0.0167083	0.191481	0.591647	24	33	33	D1	Spleen (GTEx)	EpiXcan	0.999302	spleen	0.999981
3576	ENSG00000100092	SH3BP1	-0.314266	-0.034892	0.753319	0.0321967	0.121852	3.8689e-05	0.000329922	4	4	4	D1	Spleen (GTEx)	EpiXcan	0.999302	spleen	0.999981
3577	ENSG00000155592	ZKSCAN2	-0.313921	-0.024383	0.753581	0.183488	0.0230042	0.124447	0.428446	61	68	68	D1	Spleen (GTEx)	EpiXcan	0.999302	spleen	0.999981
3578	ENSG00000153446	C16orf89	-0.313782	-0.0115909	0.753687	0.258072	0.261342	1.23322e-08	2.04022e-07	44	48	48	D1	Spleen (GTEx)	EpiXcan	0.999302	spleen	0.999981
3579	ENSG00000106355	LSM5	0.313469	0.0392198	0.753924	0.0121847	0.0129997	0.240224	0.689607	21	26	26	D1	Spleen (GTEx)	EpiXcan	0.999302	spleen	0.999981
3580	ENSG00000119812	FAM98A	-0.312578	-0.0311397	0.754601	0.0369145	0.114335	0.000202673	0.00148474	2	4	4	D1	Spleen (GTEx)	EpiXcan	0.999302	spleen	0.999981
3581	ENSG00000086102	NFX1	0.312296	0.0356487	0.754816	0.0310548	0.154692	2.10664e-05	0.000190512	10	13	13	D1	Spleen (GTEx)	EpiXcan	0.999302	spleen	0.999981
3582	ENSG00000135341	MAP3K7	0.311727	0.0160433	0.755248	0.113422	0.204327	5.82004e-07	7.21075e-06	15	16	16	D1	Spleen (GTEx)	EpiXcan	0.999302	spleen	0.999981
3583	ENSG00000089737	DDX24	0.311704	0.0513582	0.755265	0.0211801	0.0402278	0.0388697	0.164118	8	10	10	D1	Spleen (GTEx)	EpiXcan	0.999302	spleen	0.999981
3584	ENSG00000176155	CCDC57	0.311381	0.0476574	0.755511	0.0151084	0.183526	1.7028e-06	1.9425e-05	18	30	30	D1	Spleen (GTEx)	EpiXcan	0.999302	spleen	0.999981
3585	ENSG00000052126	PLEKHA5	0.310969	0.040563	0.755824	0.0336567	0.010285	0.293178	0.775458	31	37	37	D1	Spleen (GTEx)	EpiXcan	0.999302	spleen	0.999981
3586	ENSG00000143554	SLC27A3	-0.310658	-0.0291698	0.756061	0.042517	0.162221	6.10999e-06	6.2102e-05	7	7	7	D1	Spleen (GTEx)	EpiXcan	0.999302	spleen	0.999981
3587	ENSG00000188906	LRRK2	0.310581	0.0293318	0.756119	0.0268112	0.0372246	0.0450087	0.186375	19	27	27	D1	Spleen (GTEx)	EpiXcan	0.999302	spleen	0.999981
3588	ENSG00000125149	C16orf70	0.310316	0.167739	0.75632	0.0234012	0.0246805	0.0907303	0.333035	10	13	13	D1	Spleen (GTEx)	EpiXcan	0.999302	spleen	0.999981
3589	ENSG00000101052	IFT52	0.310166	0.0308863	0.756435	0.056098	0.0437981	0.0234708	0.105819	27	32	32	D1	Spleen (GTEx)	EpiXcan	0.999302	spleen	0.999981
3590	ENSG00000237854	LINC00674	0.30979	0.0322462	0.756721	0.0337713	0.02445	0.0928407	0.339355	14	17	17	D1	Spleen (GTEx)	EpiXcan	0.999302	spleen	0.999981
3591	ENSG00000064547	LPAR2	0.309733	0.0273406	0.756764	0.0557326	0.105889	0.000485367	0.00326296	9	12	12	D1	Spleen (GTEx)	EpiXcan	0.999302	spleen	0.999981
3592	ENSG00000135525	MAP7	0.309688	0.0217395	0.756798	0.102563	0.296748	2.26591e-10	5.0141e-09	3	3	3	D1	Spleen (GTEx)	EpiXcan	0.999302	spleen	0.999981
3593	ENSG00000083168	KAT6A	0.309655	0.0452897	0.756823	0.0183953	0.0699427	0.00357263	0.0198585	8	12	12	D1	Spleen (GTEx)	EpiXcan	0.999302	spleen	0.999981
3594	ENSG00000104980	TIMM44	0.30888	0.0353211	0.757413	0.0309011	0.152435	1.35652e-05	0.000127635	10	16	16	D1	Spleen (GTEx)	EpiXcan	0.999302	spleen	0.999981
3595	ENSG00000183309	ZNF623	0.308822	0.0430789	0.757457	0.026896	0.136129	8.94603e-05	0.000708527	2	4	4	D1	Spleen (GTEx)	EpiXcan	0.999302	spleen	0.999981
3596	ENSG00000108395	TRIM37	0.308437	0.0222111	0.75775	0.0589623	0.212984	4.36722e-07	5.50854e-06	21	29	29	D1	Spleen (GTEx)	EpiXcan	0.999302	spleen	0.999981
3597	ENSG00000103249	CLCN7	0.308394	0.0150076	0.757782	0.196679	0.304576	5.90211e-11	1.469e-09	23	27	27	D1	Spleen (GTEx)	EpiXcan	0.999302	spleen	0.999981
3598	ENSG00000169612	FAM103A1	0.307499	0.0127997	0.758464	0.0301056	0.0236012	0.122429	0.422822	19	27	27	D1	Spleen (GTEx)	EpiXcan	0.999302	spleen	0.999981
3599	ENSG00000166669	ATF7IP2	0.307413	0.0576873	0.758529	0.0848954	0.0421801	0.0264629	0.117228	36	55	55	D1	Spleen (GTEx)	EpiXcan	0.999302	spleen	0.999981
3600	ENSG00000198837	DENND4B	0.30738	0.0325485	0.758554	0.0265617	0.15313	2.14956e-05	0.000194267	7	8	8	D1	Spleen (GTEx)	EpiXcan	0.999302	spleen	0.999981
3601	ENSG00000179242	CDH4	0.307208	0.0376556	0.758685	0.0313273	0.0112202	0.273721	0.745894	7	9	9	D1	Spleen (GTEx)	EpiXcan	0.999302	spleen	0.999981
3602	ENSG00000109927	TECTA	0.307136	0.202613	0.75874	0.00494454	0.0118876	0.263009	0.727035	2	2	2	D1	Spleen (GTEx)	EpiXcan	0.999302	spleen	0.999981
3603	ENSG00000177453	NIM1K	-0.30709	-0.0250096	0.758775	0.0903191	0.152146	3.87032e-05	0.000329922	27	33	33	D1	Spleen (GTEx)	EpiXcan	0.999302	spleen	0.999981
3604	ENSG00000122335	SERAC1	-0.307029	-0.0156819	0.758821	0.14323	0.191704	1.95675e-06	2.19455e-05	26	31	31	D1	Spleen (GTEx)	EpiXcan	0.999302	spleen	0.999981
3605	ENSG00000270096	AC078795.2	0.307001	0.0109405	0.758843	0.0449959	0.0233626	0.119403	0.414423	29	35	35	D1	Spleen (GTEx)	EpiXcan	0.999302	spleen	0.999981
3606	ENSG00000174672	BRSK2	0.306913	0.0899085	0.758909	0.00539844	0.0290483	0.0755866	0.286486	7	11	11	D1	Spleen (GTEx)	EpiXcan	0.999302	spleen	0.999981
3607	ENSG00000136021	SCYL2	-0.306271	-0.042366	0.759398	0.0260846	0.0113057	0.288241	0.76749	20	21	21	D1	Spleen (GTEx)	EpiXcan	0.999302	spleen	0.999981
3608	ENSG00000196381	ZNF781	-0.306184	-0.154968	0.759464	0.00145778	0.0120027	0.257147	0.71755	5	5	5	D1	Spleen (GTEx)	EpiXcan	0.999302	spleen	0.999981
3609	ENSG00000110218	PANX1	0.305901	0.0128114	0.75968	0.110629	0.0560376	0.0147456	0.0702947	32	37	37	D1	Spleen (GTEx)	EpiXcan	0.999302	spleen	0.999981
3610	ENSG00000215375	MYL5	-0.305512	-0.0800681	0.759976	0.0128723	0.132192	7.92424e-05	0.000634439	7	10	10	D1	Spleen (GTEx)	EpiXcan	0.999302	spleen	0.999981
3611	ENSG00000137076	TLN1	0.305289	0.00695664	0.760146	0.264189	0.0154621	0.19776	0.604096	97	103	103	D1	Spleen (GTEx)	EpiXcan	0.999302	spleen	0.999981
3612	ENSG00000173905	GOLIM4	0.305214	0.0480823	0.760203	0.0211996	0.0150945	0.17541	0.554128	17	19	19	D1	Spleen (GTEx)	EpiXcan	0.999302	spleen	0.999981
3613	ENSG00000196981	WDR5B	-0.304088	-0.0443835	0.761061	0.0214946	0.13903	4.13105e-05	0.000349164	11	12	12	D1	Spleen (GTEx)	EpiXcan	0.999302	spleen	0.999981
3614	ENSG00000100196	KDELR3	-0.304034	-0.0236862	0.761102	0.0397267	0.0349152	0.0575095	0.22943	17	23	23	D1	Spleen (GTEx)	EpiXcan	0.999302	spleen	0.999981
3615	ENSG00000072832	CRMP1	0.304023	0.00865042	0.76111	0.0730668	0.32973	4.05864e-11	1.02851e-09	27	35	35	D1	Spleen (GTEx)	EpiXcan	0.999302	spleen	0.999981
3616	ENSG00000137831	UACA	-0.303954	-0.0376688	0.761163	0.0468559	0.0646939	0.00903725	0.0457697	46	50	50	D1	Spleen (GTEx)	EpiXcan	0.999302	spleen	0.999981
3617	ENSG00000160783	PMF1	0.303905	0.324911	0.7612	0.000343197	0.0107445	0.295083	0.778147	1	2	2	D1	Spleen (GTEx)	EpiXcan	0.999302	spleen	0.999981
3618	ENSG00000198039	ZNF273	-0.303813	-0.0241033	0.76127	0.12697	0.217207	2.41438e-07	3.18338e-06	28	35	35	D1	Spleen (GTEx)	EpiXcan	0.999302	spleen	0.999981
3619	ENSG00000135541	AHI1	0.303616	0.0120408	0.76142	0.289959	0.39314	1.23445e-13	4.25596e-12	24	27	27	D1	Spleen (GTEx)	EpiXcan	0.999302	spleen	0.999981
3620	ENSG00000105750	ZNF85	-0.303265	-0.0285624	0.761688	0.0704387	0.0830904	0.00233829	0.013587	89	101	101	D1	Spleen (GTEx)	EpiXcan	0.999302	spleen	0.999981
3621	ENSG00000204054	LINC00963	-0.303106	-0.00361683	0.761809	0.212336	0.308281	6.41602e-11	1.58842e-09	40	50	50	D1	Spleen (GTEx)	EpiXcan	0.999302	spleen	0.999981
3622	ENSG00000118985	ELL2	0.302597	0.0350658	0.762197	0.028091	0.0399225	0.0417702	0.174642	19	23	23	D1	Spleen (GTEx)	EpiXcan	0.999302	spleen	0.999981
3623	ENSG00000257949	TEN1	0.302585	0.0128455	0.762206	0.255157	0.399497	3.48344e-14	1.28336e-12	13	17	17	D1	Spleen (GTEx)	EpiXcan	0.999302	spleen	0.999981
3624	ENSG00000226950	DANCR	-0.301987	-0.0215186	0.762662	0.0680254	0.0740559	0.00417657	0.0228786	35	40	40	D1	Spleen (GTEx)	EpiXcan	0.999302	spleen	0.999981
3625	ENSG00000160741	CRTC2	-0.301918	-0.0778	0.762715	0.00590765	0.0188669	0.148507	0.489868	8	10	10	D1	Spleen (GTEx)	EpiXcan	0.999302	spleen	0.999981
3626	ENSG00000079277	MKNK1	-0.301866	-0.019457	0.762754	0.0791677	0.282199	6.33348e-10	1.31014e-08	13	15	15	D1	Spleen (GTEx)	EpiXcan	0.999302	spleen	0.999981
3627	ENSG00000185043	CIB1	-0.301627	-0.0108928	0.762937	0.263516	0.395324	2.37875e-15	1.02514e-13	24	30	30	D1	Spleen (GTEx)	EpiXcan	0.999302	spleen	0.999981
3628	ENSG00000122359	ANXA11	0.301621	0.0247464	0.762941	0.0593611	0.0208748	0.12562	0.43086	9	9	9	D1	Spleen (GTEx)	EpiXcan	0.999302	spleen	0.999981
3629	ENSG00000135940	COX5B	0.3014	0.0184157	0.76311	0.046609	0.0472724	0.0230486	0.10435	13	14	14	D1	Spleen (GTEx)	EpiXcan	0.999302	spleen	0.999981
3630	ENSG00000178966	RMI1	-0.301367	-0.0276737	0.763135	0.0898233	0.0657966	0.00645877	0.0337262	29	32	32	D1	Spleen (GTEx)	EpiXcan	0.999302	spleen	0.999981
3631	ENSG00000173744	AGFG1	0.301026	0.0482869	0.763395	0.0189284	0.0931558	0.00153758	0.00930612	5	7	7	D1	Spleen (GTEx)	EpiXcan	0.999302	spleen	0.999981
3632	ENSG00000142185	TRPM2	-0.301002	-0.0311012	0.763413	0.119734	0.0841302	0.00155369	0.00939142	29	36	36	D1	Spleen (GTEx)	EpiXcan	0.999302	spleen	0.999981
3633	ENSG00000149292	TTC12	-0.300907	-0.0212757	0.763486	0.248285	0.485674	3.8878e-19	2.67415e-17	23	25	25	D1	Spleen (GTEx)	EpiXcan	0.999302	spleen	0.999981
3634	ENSG00000080345	RIF1	0.300793	0.033616	0.763572	0.0305064	0.120357	0.000238674	0.00171519	6	7	7	D1	Spleen (GTEx)	EpiXcan	0.999302	spleen	0.999981
3635	ENSG00000181666	HKR1	-0.300678	-0.0956907	0.76366	0.00963699	0.0275775	0.0915791	0.335446	11	14	14	D1	Spleen (GTEx)	EpiXcan	0.999302	spleen	0.999981
3636	ENSG00000204525	HLA-C	-0.300621	-0.0192154	0.763703	0.194928	0.51365	4.05624e-20	3.21803e-18	25	31	31	D1	Spleen (GTEx)	EpiXcan	0.999302	spleen	0.999981
3637	ENSG00000254999	BRK1	-0.300323	-0.0780751	0.763931	0.0448418	0.0871525	0.00166782	0.0100162	16	21	21	D1	Spleen (GTEx)	EpiXcan	0.999302	spleen	0.999981
3638	ENSG00000214402	LCNL1	0.300293	0.0923922	0.763954	0.0229848	0.0313269	0.0720546	0.275568	13	15	15	D1	Spleen (GTEx)	EpiXcan	0.999302	spleen	0.999981
3639	ENSG00000135372	NAT10	0.300224	0.0459483	0.764006	0.0427247	0.0295349	0.0748861	0.284682	17	22	22	D1	Spleen (GTEx)	EpiXcan	0.999302	spleen	0.999981
3640	ENSG00000137845	ADAM10	0.300176	0.0375034	0.764043	0.0339173	0.0795242	0.00295274	0.0167247	20	25	25	D1	Spleen (GTEx)	EpiXcan	0.999302	spleen	0.999981
3641	ENSG00000110514	MADD	0.300175	0.0127157	0.764044	0.108282	0.122972	0.000166403	0.00124185	19	23	23	D1	Spleen (GTEx)	EpiXcan	0.999302	spleen	0.999981
3642	ENSG00000085832	EPS15	0.300165	0.0167517	0.764051	0.121615	0.182093	2.32691e-06	2.56641e-05	7	7	7	D1	Spleen (GTEx)	EpiXcan	0.999302	spleen	0.999981
3643	ENSG00000105223	PLD3	-0.300108	-0.185167	0.764095	0.00353447	0.033353	0.0439365	0.182476	6	10	10	D1	Spleen (GTEx)	EpiXcan	0.999302	spleen	0.999981
3644	ENSG00000179698	WDR97	0.299083	0.0189696	0.764877	0.178419	0.494414	5.16986e-19	3.47052e-17	31	45	45	D1	Spleen (GTEx)	EpiXcan	0.999302	spleen	0.999981
3645	ENSG00000124380	SNRNP27	0.298951	0.0181315	0.764977	0.088809	0.0508949	0.0176942	0.0826855	23	25	25	D1	Spleen (GTEx)	EpiXcan	0.999302	spleen	0.999981
3646	ENSG00000057663	ATG5	-0.298751	-0.041772	0.76513	0.0148934	0.0787447	0.00386608	0.0213284	6	6	6	D1	Spleen (GTEx)	EpiXcan	0.999302	spleen	0.999981
3647	ENSG00000112039	FANCE	0.2987	0.0176273	0.765169	0.0374944	0.0113389	0.27659	0.750557	35	42	42	D1	Spleen (GTEx)	EpiXcan	0.999302	spleen	0.999981
3648	ENSG00000134014	ELP3	0.298325	0.0265004	0.765455	0.0398089	0.194893	1.89775e-06	2.13696e-05	17	19	19	D1	Spleen (GTEx)	EpiXcan	0.999302	spleen	0.999981
3649	ENSG00000161642	ZNF385A	-0.297935	-0.0280362	0.765753	0.0393569	0.0108417	0.295887	0.779303	12	15	15	D1	Spleen (GTEx)	EpiXcan	0.999302	spleen	0.999981
3650	ENSG00000099330	OCEL1	0.297703	0.0450142	0.76593	0.039744	0.20102	6.16057e-07	7.59223e-06	24	28	28	D1	Spleen (GTEx)	EpiXcan	0.999302	spleen	0.999981
3651	ENSG00000165506	DNAAF2	0.297424	0.0460755	0.766143	0.0125733	0.01372	0.238361	0.68581	8	10	10	D1	Spleen (GTEx)	EpiXcan	0.999302	spleen	0.999981
3652	ENSG00000272084	AL137127.1	-0.297167	-0.0437653	0.766339	0.0281966	0.0134212	0.23714	0.683142	6	8	8	D1	Spleen (GTEx)	EpiXcan	0.999302	spleen	0.999981
3653	ENSG00000144674	GOLGA4	0.296345	0.128586	0.766967	0.00267033	0.0207152	0.141578	0.474067	6	8	8	D1	Spleen (GTEx)	EpiXcan	0.999302	spleen	0.999981
3654	ENSG00000164938	TP53INP1	0.296036	0.0856823	0.767202	0.00456225	0.0135496	0.239298	0.687659	2	2	2	D1	Spleen (GTEx)	EpiXcan	0.999302	spleen	0.999981
3655	ENSG00000169826	CSGALNACT2	-0.295972	-0.0189679	0.767251	0.0541918	0.207296	6.45235e-07	7.91688e-06	17	20	20	D1	Spleen (GTEx)	EpiXcan	0.999302	spleen	0.999981
3656	ENSG00000122481	RWDD3	-0.295826	-0.014059	0.767363	0.298798	0.250781	1.09556e-08	1.83641e-07	42	49	49	D1	Spleen (GTEx)	EpiXcan	0.999302	spleen	0.999981
3657	ENSG00000172123	SLFN12	-0.295741	-0.112489	0.767428	0.00241067	0.0282482	0.0829984	0.309289	5	5	5	D1	Spleen (GTEx)	EpiXcan	0.999302	spleen	0.999981
3658	ENSG00000101342	TLDC2	-0.295723	-0.0491186	0.767442	0.00804876	0.0105696	0.301111	0.786753	7	10	10	D1	Spleen (GTEx)	EpiXcan	0.999302	spleen	0.999981
3659	ENSG00000168306	ACOX2	0.294662	0.0278051	0.768252	0.0842714	0.197665	1.28767e-06	1.50207e-05	14	17	17	D1	Spleen (GTEx)	EpiXcan	0.999302	spleen	0.999981
3660	ENSG00000272636	DOC2B	-0.294008	-0.104434	0.768751	0.00235985	0.0439366	0.0313226	0.136333	7	14	14	D1	Spleen (GTEx)	EpiXcan	0.999302	spleen	0.999981
3661	ENSG00000145388	METTL14	-0.293871	-0.00398158	0.768857	0.0112946	0.0190919	0.159007	0.514892	10	10	10	D1	Spleen (GTEx)	EpiXcan	0.999302	spleen	0.999981
3662	ENSG00000167770	OTUB1	0.293672	0.0658307	0.769009	0.026975	0.0147691	0.22269	0.655366	13	17	17	D1	Spleen (GTEx)	EpiXcan	0.999302	spleen	0.999981
3663	ENSG00000145241	CENPC	-0.293554	-0.0414464	0.769099	0.0361273	0.0183071	0.166778	0.533865	9	12	12	D1	Spleen (GTEx)	EpiXcan	0.999302	spleen	0.999981
3664	ENSG00000158560	DYNC1I1	0.293204	0.0185598	0.769366	0.0907525	0.0779874	0.00219759	0.0128633	45	52	52	D1	Spleen (GTEx)	EpiXcan	0.999302	spleen	0.999981
3665	ENSG00000099984	GSTT2	-0.293185	-0.0154599	0.769381	0.199712	0.306592	1.22739e-10	2.8755e-09	49	65	65	D1	Spleen (GTEx)	EpiXcan	0.999302	spleen	0.999981
3666	ENSG00000136514	RTP4	-0.293025	-0.0340832	0.769503	0.0171406	0.0307778	0.0720365	0.275568	24	28	28	D1	Spleen (GTEx)	EpiXcan	0.999302	spleen	0.999981
3667	ENSG00000127838	PNKD	0.292957	0.0152034	0.769555	0.0987418	0.184062	2.42192e-06	2.66277e-05	29	36	36	D1	Spleen (GTEx)	EpiXcan	0.999302	spleen	0.999981
3668	ENSG00000028203	VEZT	-0.292919	-0.0113334	0.769584	0.198016	0.369333	6.24576e-13	2.02342e-11	26	28	28	D1	Spleen (GTEx)	EpiXcan	0.999302	spleen	0.999981
3669	ENSG00000121281	ADCY7	0.292379	0.0189958	0.769997	0.0569983	0.0642992	0.00906581	0.0458811	12	17	17	D1	Spleen (GTEx)	EpiXcan	0.999302	spleen	0.999981
3670	ENSG00000069275	NUCKS1	-0.292235	-0.0288167	0.770107	0.130358	0.143392	6.31476e-05	0.000515029	39	49	49	D1	Spleen (GTEx)	EpiXcan	0.999302	spleen	0.999981
3671	ENSG00000159714	ZDHHC1	-0.291978	-0.0619441	0.770303	0.0206473	0.030802	0.0731521	0.279153	11	12	12	D1	Spleen (GTEx)	EpiXcan	0.999302	spleen	0.999981
3672	ENSG00000136002	ARHGEF4	0.291915	0.0167556	0.770352	0.183154	0.374275	3.79948e-13	1.24828e-11	3	7	7	D1	Spleen (GTEx)	EpiXcan	0.999302	spleen	0.999981
3673	ENSG00000162994	CLHC1	0.291375	0.0231224	0.770765	0.08241	0.437138	9.64175e-16	4.31499e-14	20	23	23	D1	Spleen (GTEx)	EpiXcan	0.999302	spleen	0.999981
3674	ENSG00000166881	NEMP1	0.290725	0.0215597	0.771262	0.0716941	0.109318	0.000212671	0.00154582	3	3	3	D1	Spleen (GTEx)	EpiXcan	0.999302	spleen	0.999981
3675	ENSG00000013374	NUB1	-0.290651	-0.0756182	0.771318	0.01257	0.021326	0.133446	0.452477	3	3	3	D1	Spleen (GTEx)	EpiXcan	0.999302	spleen	0.999981
3676	ENSG00000198771	RCSD1	0.290353	0.0644496	0.771546	0.020419	0.0601705	0.00875031	0.0444778	7	9	9	D1	Spleen (GTEx)	EpiXcan	0.999302	spleen	0.999981
3677	ENSG00000050820	BCAR1	-0.289805	-0.0407376	0.771966	0.0266574	0.101373	0.000742359	0.00481671	14	16	16	D1	Spleen (GTEx)	EpiXcan	0.999302	spleen	0.999981
3678	ENSG00000205978	NYNRIN	-0.289529	-0.0231945	0.772176	0.0672934	0.152881	1.81426e-05	0.000166006	13	15	15	D1	Spleen (GTEx)	EpiXcan	0.999302	spleen	0.999981
3679	ENSG00000188171	ZNF626	0.289447	0.0263	0.772239	0.0422362	0.0309707	0.0639557	0.250284	21	25	25	D1	Spleen (GTEx)	EpiXcan	0.999302	spleen	0.999981
3680	ENSG00000142544	CTU1	-0.289203	-0.0195708	0.772426	0.115264	0.0202227	0.146021	0.484067	49	54	54	D1	Spleen (GTEx)	EpiXcan	0.999302	spleen	0.999981
3681	ENSG00000146576	C7orf26	0.289103	-0.0306942	0.772503	0.0144748	0.0309002	0.0674402	0.262011	15	19	19	D1	Spleen (GTEx)	EpiXcan	0.999302	spleen	0.999981
3682	ENSG00000164587	RPS14	-0.288962	-0.0393947	0.772611	0.0204968	0.0900143	0.0014994	0.0090987	7	8	8	D1	Spleen (GTEx)	EpiXcan	0.999302	spleen	0.999981
3683	ENSG00000145244	CORIN	-0.288893	-0.017193	0.772663	0.0845166	0.17245	5.00261e-06	5.18571e-05	33	39	39	D1	Spleen (GTEx)	EpiXcan	0.999302	spleen	0.999981
3684	ENSG00000134569	LRP4	0.288617	0.0734383	0.772875	0.0132717	0.0593713	0.00715827	0.03706	32	39	39	D1	Spleen (GTEx)	EpiXcan	0.999302	spleen	0.999981
3685	ENSG00000120699	EXOSC8	-0.288488	-0.0820121	0.772973	0.00879758	0.0119092	0.266298	0.732819	7	8	8	D1	Spleen (GTEx)	EpiXcan	0.999302	spleen	0.999981
3686	ENSG00000228451	SDAD1P1	0.288409	0.00757486	0.773034	0.0914952	0.037778	0.0470079	0.193506	34	43	43	D1	Spleen (GTEx)	EpiXcan	0.999302	spleen	0.999981
3687	ENSG00000165915	SLC39A13	0.288376	0.000339809	0.773059	0.012257	0.0158979	0.201919	0.612246	5	6	6	D1	Spleen (GTEx)	EpiXcan	0.999302	spleen	0.999981
3688	ENSG00000197696	NMB	0.288097	0.0203589	0.773272	0.0643343	0.161585	1.24015e-05	0.000118038	12	15	15	D1	Spleen (GTEx)	EpiXcan	0.999302	spleen	0.999981
3689	ENSG00000148814	LRRC27	-0.288014	-0.013035	0.773336	0.152166	0.319809	7.75268e-11	1.879e-09	11	13	13	D1	Spleen (GTEx)	EpiXcan	0.999302	spleen	0.999981
3690	ENSG00000203791	EEF1AKMT2	-0.288005	-0.0219332	0.773343	0.0554948	0.243378	7.37185e-09	1.28506e-07	8	11	11	D1	Spleen (GTEx)	EpiXcan	0.999302	spleen	0.999981
3691	ENSG00000160199	PKNOX1	-0.287812	-0.0388241	0.77349	0.0262743	0.0407622	0.0346539	0.148975	11	15	15	D1	Spleen (GTEx)	EpiXcan	0.999302	spleen	0.999981
3692	ENSG00000092036	HAUS4	-0.287736	-0.0214744	0.773549	0.142149	0.378929	1.22831e-14	4.84487e-13	21	33	33	D1	Spleen (GTEx)	EpiXcan	0.999302	spleen	0.999981
3693	ENSG00000186468	RPS23	-0.287086	-0.00946505	0.774047	0.0771527	0.145337	5.56615e-05	0.000457177	24	31	31	D1	Spleen (GTEx)	EpiXcan	0.999302	spleen	0.999981
3694	ENSG00000164252	AGGF1	0.287018	0.019743	0.774098	0.0503143	0.0679372	0.00692446	0.0359428	22	23	23	D1	Spleen (GTEx)	EpiXcan	0.999302	spleen	0.999981
3695	ENSG00000158747	NBL1	0.286935	0.0272713	0.774162	0.0508776	0.0355297	0.0550703	0.22128	32	36	36	D1	Spleen (GTEx)	EpiXcan	0.999302	spleen	0.999981
3696	ENSG00000106366	SERPINE1	-0.286594	-0.0238047	0.774423	0.0340308	0.0127092	0.226907	0.66256	14	14	14	D1	Spleen (GTEx)	EpiXcan	0.999302	spleen	0.999981
3697	ENSG00000213145	CRIP1	-0.286494	-1.80649	0.7745	8.13043e-06	0.0243089	0.101586	0.364078	1	2	2	D1	Spleen (GTEx)	EpiXcan	0.999302	spleen	0.999981
3698	ENSG00000184056	VPS33B	-0.286069	-0.0271451	0.774825	0.040438	0.0686133	0.00732431	0.0378215	17	19	19	D1	Spleen (GTEx)	EpiXcan	0.999302	spleen	0.999981
3699	ENSG00000109390	NDUFC1	0.285548	0.0271075	0.775225	0.0563707	0.0247991	0.105411	0.375187	26	34	34	D1	Spleen (GTEx)	EpiXcan	0.999302	spleen	0.999981
3700	ENSG00000165948	IFI27L1	-0.285486	-0.0258655	0.775272	0.0392575	0.154058	2.30994e-05	0.000207686	10	13	13	D1	Spleen (GTEx)	EpiXcan	0.999302	spleen	0.999981
3701	ENSG00000181322	NME9	-0.285175	-0.06353	0.77551	0.0480788	0.085301	0.0022841	0.0132998	33	39	39	D1	Spleen (GTEx)	EpiXcan	0.999302	spleen	0.999981
3702	ENSG00000064012	CASP8	0.284781	0.0134878	0.775812	0.125582	0.306498	6.62087e-11	1.63334e-09	9	11	11	D1	Spleen (GTEx)	EpiXcan	0.999302	spleen	0.999981
3703	ENSG00000273142	AC073335.2	-0.284701	-0.0102039	0.775873	0.253388	0.430312	8.45734e-17	4.38996e-15	18	19	19	D1	Spleen (GTEx)	EpiXcan	0.999302	spleen	0.999981
3704	ENSG00000108256	NUFIP2	0.28443	0.0182607	0.776081	0.0398086	0.0565939	0.0135116	0.0651686	23	26	26	D1	Spleen (GTEx)	EpiXcan	0.999302	spleen	0.999981
3705	ENSG00000074219	TEAD2	0.284425	0.0504368	0.776085	0.0188253	0.0117167	0.277342	0.751345	21	23	23	D1	Spleen (GTEx)	EpiXcan	0.999302	spleen	0.999981
3706	ENSG00000137494	ANKRD42	-0.284128	-0.0243642	0.776312	0.038552	0.245336	2.35832e-08	3.76765e-07	9	12	12	D1	Spleen (GTEx)	EpiXcan	0.999302	spleen	0.999981
3707	ENSG00000262877	AC110285.2	0.282681	0.0176656	0.777422	0.220653	0.608852	3.8586e-28	8.68993e-26	19	25	25	D1	Spleen (GTEx)	EpiXcan	0.999302	spleen	0.999981
3708	ENSG00000162817	C1orf115	-0.282275	-0.0413246	0.777733	0.0262253	0.0207426	0.142651	0.476174	15	17	17	D1	Spleen (GTEx)	EpiXcan	0.999302	spleen	0.999981
3709	ENSG00000270127	AC027020.2	-0.281757	-0.00674773	0.77813	0.499891	0.686436	4.0266e-35	2.81117e-32	24	29	29	D1	Spleen (GTEx)	EpiXcan	0.999302	spleen	0.999981
3710	ENSG00000082212	ME2	0.281559	-0.00496137	0.778282	0.196689	0.27102	2.4759e-09	4.61561e-08	23	25	25	D1	Spleen (GTEx)	EpiXcan	0.999302	spleen	0.999981
3711	ENSG00000204851	PNMA8B	0.281466	0.0098638	0.778353	0.225935	0.257369	1.31423e-08	2.16399e-07	37	42	42	D1	Spleen (GTEx)	EpiXcan	0.999302	spleen	0.999981
3712	ENSG00000038210	PI4K2B	0.280699	0.0439307	0.778941	0.0173083	0.051041	0.0207884	0.0951075	15	19	19	D1	Spleen (GTEx)	EpiXcan	0.999302	spleen	0.999981
3713	ENSG00000146094	DOK3	-0.280271	-0.0464002	0.77927	0.00869411	0.0172887	0.177099	0.557823	5	6	6	D1	Spleen (GTEx)	EpiXcan	0.999302	spleen	0.999981
3714	ENSG00000111666	CHPT1	0.280241	0.00974544	0.779292	0.1797	0.20474	9.78037e-07	1.16821e-05	39	44	44	D1	Spleen (GTEx)	EpiXcan	0.999302	spleen	0.999981
3715	ENSG00000156265	MAP3K7CL	-0.278994	-0.0519427	0.780249	0.0579039	0.024217	0.115282	0.403632	35	39	39	D1	Spleen (GTEx)	EpiXcan	0.999302	spleen	0.999981
3716	ENSG00000168936	TMEM129	-0.278704	-0.00916831	0.780472	0.093769	0.111186	0.000468307	0.00315892	17	18	18	D1	Spleen (GTEx)	EpiXcan	0.999302	spleen	0.999981
3717	ENSG00000214013	GANC	0.278629	0.194496	0.78053	0.000844005	0.013811	0.229887	0.669009	14	17	17	D1	Spleen (GTEx)	EpiXcan	0.999302	spleen	0.999981
3718	ENSG00000142453	CARM1	-0.277839	-0.02185	0.781136	0.0620288	0.0391797	0.0291827	0.128017	42	58	58	D1	Spleen (GTEx)	EpiXcan	0.999302	spleen	0.999981
3719	ENSG00000186908	ZDHHC17	0.277488	0.0535863	0.781405	0.0524846	0.0610546	0.00507435	0.0272617	61	73	73	D1	Spleen (GTEx)	EpiXcan	0.999302	spleen	0.999981
3720	ENSG00000072134	EPN2	-0.277342	-0.0235002	0.781517	0.0783563	0.0167074	0.166847	0.533964	16	17	17	D1	Spleen (GTEx)	EpiXcan	0.999302	spleen	0.999981
3721	ENSG00000250565	ATP6V1E2	-0.277093	-0.0121576	0.781708	0.212797	0.352674	2.70759e-12	8.02678e-11	19	25	25	D1	Spleen (GTEx)	EpiXcan	0.999302	spleen	0.999981
3722	ENSG00000181523	SGSH	0.276105	0.0294717	0.782467	0.0848238	0.114286	0.000184505	0.00137034	20	23	23	D1	Spleen (GTEx)	EpiXcan	0.999302	spleen	0.999981
3723	ENSG00000197217	ENTPD4	-0.276058	-0.022416	0.782504	0.0936651	0.159162	1.89956e-05	0.000173243	25	30	30	D1	Spleen (GTEx)	EpiXcan	0.999302	spleen	0.999981
3724	ENSG00000068745	IP6K2	0.275913	0.0176439	0.782615	0.145629	0.191649	1.98898e-06	2.22712e-05	29	35	35	D1	Spleen (GTEx)	EpiXcan	0.999302	spleen	0.999981
3725	ENSG00000170606	HSPA4	0.275892	0.0233605	0.782631	0.0291231	0.045242	0.0259232	0.115092	8	9	9	D1	Spleen (GTEx)	EpiXcan	0.999302	spleen	0.999981
3726	ENSG00000124275	MTRR	0.27538	0.0441906	0.783025	0.0155671	0.0182472	0.174293	0.551724	9	12	12	D1	Spleen (GTEx)	EpiXcan	0.999302	spleen	0.999981
3727	ENSG00000110077	MS4A6A	0.275214	-0.000506123	0.783152	0.0400736	0.0537129	0.0171864	0.0807178	10	12	12	D1	Spleen (GTEx)	EpiXcan	0.999302	spleen	0.999981
3728	ENSG00000171792	RHNO1	0.275077	0.030729	0.783257	0.0325478	0.104915	0.000688022	0.00449548	9	10	10	D1	Spleen (GTEx)	EpiXcan	0.999302	spleen	0.999981
3729	ENSG00000185513	L3MBTL1	0.275011	0.0126819	0.783308	0.166482	0.0884271	0.00147881	0.00899724	35	36	36	D1	Spleen (GTEx)	EpiXcan	0.999302	spleen	0.999981
3730	ENSG00000186648	CARMIL3	0.274976	0.0244701	0.783335	0.111841	0.18737	2.02207e-07	2.72268e-06	17	20	20	D1	Spleen (GTEx)	EpiXcan	0.999302	spleen	0.999981
3731	ENSG00000135205	CCDC146	-0.274958	-0.0145896	0.783348	0.148681	0.236885	9.69138e-08	1.37942e-06	33	42	42	D1	Spleen (GTEx)	EpiXcan	0.999302	spleen	0.999981
3732	ENSG00000166166	TRMT61A	0.27476	0.0547725	0.7835	0.00910734	0.0735346	0.00539855	0.0287491	13	16	16	D1	Spleen (GTEx)	EpiXcan	0.999302	spleen	0.999981
3733	ENSG00000099977	DDT	0.274584	0.0314592	0.783636	0.0265481	0.0691916	0.006323	0.0331287	12	15	15	D1	Spleen (GTEx)	EpiXcan	0.999302	spleen	0.999981
3734	ENSG00000272777	AC019131.2	0.274341	0.0311452	0.783822	0.099277	0.0371621	0.0464153	0.191462	51	59	59	D1	Spleen (GTEx)	EpiXcan	0.999302	spleen	0.999981
3735	ENSG00000184470	TXNRD2	-0.274043	-0.0277803	0.784051	0.0458543	0.0534816	0.011568	0.057015	28	36	36	D1	Spleen (GTEx)	EpiXcan	0.999302	spleen	0.999981
3736	ENSG00000161265	U2AF1L4	-0.273583	-0.00756781	0.784405	0.390978	0.635017	1.46964e-27	3.10918e-25	19	20	20	D1	Spleen (GTEx)	EpiXcan	0.999302	spleen	0.999981
3737	ENSG00000158717	RNF166	0.273473	0.0139272	0.784489	0.0996383	0.131247	4.93948e-05	0.00041078	28	35	35	D1	Spleen (GTEx)	EpiXcan	0.999302	spleen	0.999981
3738	ENSG00000229391	HLA-DRB6	-0.273447	-0.00524985	0.78451	0.614426	0.73612	1.04006e-38	1.32021e-35	42	48	48	D1	Spleen (GTEx)	EpiXcan	0.999302	spleen	0.999981
3739	ENSG00000106404	CLDN15	-0.273102	-0.049571	0.784775	0.0236995	0.0433178	0.03063	0.133819	11	14	14	D1	Spleen (GTEx)	EpiXcan	0.999302	spleen	0.999981
3740	ENSG00000156515	HK1	0.272867	0.031859	0.784955	0.0195602	0.0161313	0.186966	0.581685	12	16	16	D1	Spleen (GTEx)	EpiXcan	0.999302	spleen	0.999981
3741	ENSG00000100348	TXN2	0.272632	0.0181434	0.785136	0.204017	0.115849	0.000268985	0.00191429	53	65	65	D1	Spleen (GTEx)	EpiXcan	0.999302	spleen	0.999981
3742	ENSG00000170667	RASA4B	-0.271874	-0.0493913	0.785719	0.0165083	0.0887698	0.00173335	0.0103785	6	7	7	D1	Spleen (GTEx)	EpiXcan	0.999302	spleen	0.999981
3743	ENSG00000118965	WDR35	0.271675	0.0240565	0.785872	0.0694593	0.0627298	0.00825558	0.0422244	39	48	48	D1	Spleen (GTEx)	EpiXcan	0.999302	spleen	0.999981
3744	ENSG00000169609	C15orf40	-0.271547	-0.0222467	0.78597	0.0785596	0.166367	7.26051e-06	7.2465e-05	13	14	14	D1	Spleen (GTEx)	EpiXcan	0.999302	spleen	0.999981
3745	ENSG00000157168	NRG1	0.270675	0.024913	0.786641	0.0343041	0.0682904	0.00620573	0.0325632	27	30	30	D1	Spleen (GTEx)	EpiXcan	0.999302	spleen	0.999981
3746	ENSG00000204428	LY6G5C	-0.270585	-0.0113473	0.78671	0.372089	0.39366	5.36429e-14	1.93045e-12	53	64	64	D1	Spleen (GTEx)	EpiXcan	0.999302	spleen	0.999981
3747	ENSG00000172889	EGFL7	-0.270563	-0.0431789	0.786727	0.00875955	0.0373332	0.0498875	0.203857	7	9	9	D1	Spleen (GTEx)	EpiXcan	0.999302	spleen	0.999981
3748	ENSG00000171649	ZIK1	0.269518	0.0172211	0.787531	0.0886034	0.263588	1.24195e-08	2.05223e-07	17	21	21	D1	Spleen (GTEx)	EpiXcan	0.999302	spleen	0.999981
3749	ENSG00000161960	EIF4A1	0.269496	0.0398941	0.787548	0.0122608	0.0556501	0.0127849	0.0620709	3	3	3	D1	Spleen (GTEx)	EpiXcan	0.999302	spleen	0.999981
3750	ENSG00000147408	CSGALNACT1	0.269466	0.0134744	0.787571	0.132934	0.291006	1.70253e-10	3.87174e-09	24	38	38	D1	Spleen (GTEx)	EpiXcan	0.999302	spleen	0.999981
3751	ENSG00000104412	EMC2	-0.269454	-0.0234545	0.78758	0.0366973	0.0899697	0.00182321	0.0108433	10	11	11	D1	Spleen (GTEx)	EpiXcan	0.999302	spleen	0.999981
3752	ENSG00000148335	NTMT1	0.269428	0.20731	0.7876	0.00042794	0.0270225	0.0835769	0.310864	1	1	1	D1	Spleen (GTEx)	EpiXcan	0.999302	spleen	0.999981
3753	ENSG00000138722	MMRN1	-0.269033	-0.0374139	0.787905	0.0187825	0.133905	9.70145e-05	0.000762733	3	3	3	D1	Spleen (GTEx)	EpiXcan	0.999302	spleen	0.999981
3754	ENSG00000177082	WDR73	-0.268599	-0.0249699	0.788238	0.0534856	0.116337	0.000351577	0.00244354	17	21	21	D1	Spleen (GTEx)	EpiXcan	0.999302	spleen	0.999981
3755	ENSG00000121900	TMEM54	-0.268345	-0.0258104	0.788434	0.0555376	0.0330687	0.0630421	0.247194	40	50	50	D1	Spleen (GTEx)	EpiXcan	0.999302	spleen	0.999981
3756	ENSG00000076554	TPD52	-0.268259	-0.100166	0.7885	0.00283674	0.0138637	0.236252	0.681427	1	1	1	D1	Spleen (GTEx)	EpiXcan	0.999302	spleen	0.999981
3757	ENSG00000162086	ZNF75A	0.268135	0.0148177	0.788596	0.0351593	0.10675	0.000668645	0.00438118	15	23	23	D1	Spleen (GTEx)	EpiXcan	0.999302	spleen	0.999981
3758	ENSG00000101158	NELFCD	-0.266666	-0.00644898	0.789726	0.351804	0.392788	1.83517e-14	7.0397e-13	28	33	33	D1	Spleen (GTEx)	EpiXcan	0.999302	spleen	0.999981
3759	ENSG00000176387	HSD11B2	0.266621	0.0637004	0.789761	0.00972531	0.017626	0.181087	0.567698	10	11	11	D1	Spleen (GTEx)	EpiXcan	0.999302	spleen	0.999981
3760	ENSG00000260425	AL031709.1	-0.266607	-0.0740423	0.789772	0.00322445	0.0133369	0.225864	0.660469	2	2	2	D1	Spleen (GTEx)	EpiXcan	0.999302	spleen	0.999981
3761	ENSG00000220848	RPS18P9	-0.266066	-0.0207669	0.790188	0.0652498	0.0305697	0.055636	0.222847	12	13	13	D1	Spleen (GTEx)	EpiXcan	0.999302	spleen	0.999981
3762	ENSG00000215790	SLC35E2	0.266035	0.0551457	0.790213	0.0237105	0.280681	1.34344e-09	2.6199e-08	12	29	29	D1	Spleen (GTEx)	EpiXcan	0.999302	spleen	0.999981
3763	ENSG00000113209	PCDHB5	-0.266032	-0.0810754	0.790214	0.00710865	0.0113697	0.261611	0.725063	4	4	4	D1	Spleen (GTEx)	EpiXcan	0.999302	spleen	0.999981
3764	ENSG00000126803	HSPA2	-0.265703	-0.0160038	0.790468	0.0590124	0.175562	6.39672e-06	6.48167e-05	25	30	30	D1	Spleen (GTEx)	EpiXcan	0.999302	spleen	0.999981
3765	ENSG00000087095	NLK	0.265483	0.0419162	0.790638	0.0470908	0.0510604	0.0185684	0.0862249	22	26	26	D1	Spleen (GTEx)	EpiXcan	0.999302	spleen	0.999981
3766	ENSG00000169738	DCXR	-0.26539	-0.0111808	0.790709	0.162544	0.357572	3.28459e-12	9.61482e-11	11	13	13	D1	Spleen (GTEx)	EpiXcan	0.999302	spleen	0.999981
3767	ENSG00000164068	RNF123	0.265281	0.199385	0.790793	0.000687715	0.103647	0.000890359	0.0056664	3	6	6	D1	Spleen (GTEx)	EpiXcan	0.999302	spleen	0.999981
3768	ENSG00000131944	FAAP24	-0.264608	-0.0233863	0.791312	0.0487368	0.217309	1.92079e-07	2.60136e-06	16	21	21	D1	Spleen (GTEx)	EpiXcan	0.999302	spleen	0.999981
3769	ENSG00000213139	CRYGS	0.264567	0.0114119	0.791343	0.564762	0.0358374	0.0554495	0.222386	127	148	148	D1	Spleen (GTEx)	EpiXcan	0.999302	spleen	0.999981
3770	ENSG00000115816	CEBPZ	0.264208	0.0611658	0.791619	0.00588269	0.138238	6.81349e-05	0.000553764	6	7	7	D1	Spleen (GTEx)	EpiXcan	0.999302	spleen	0.999981
3771	ENSG00000143578	CREB3L4	-0.264176	-0.0316011	0.791644	0.0210839	0.0897328	0.00205287	0.0121048	8	11	11	D1	Spleen (GTEx)	EpiXcan	0.999302	spleen	0.999981
3772	ENSG00000129933	MAU2	0.263374	0.0125286	0.792262	0.0529743	0.0739367	0.00304479	0.0171706	23	29	29	D1	Spleen (GTEx)	EpiXcan	0.999302	spleen	0.999981
3773	ENSG00000185298	CCDC137	-0.262936	-0.0233914	0.7926	0.0858079	0.0762022	0.00159103	0.00960881	10	10	10	D1	Spleen (GTEx)	EpiXcan	0.999302	spleen	0.999981
3774	ENSG00000146477	SLC22A3	-0.26237	-0.0449248	0.793036	0.0149036	0.0117256	0.274243	0.746829	14	17	17	D1	Spleen (GTEx)	EpiXcan	0.999302	spleen	0.999981
3775	ENSG00000178175	ZNF366	0.262275	0.0284861	0.793109	0.10931	0.0238531	0.101366	0.363476	26	32	32	D1	Spleen (GTEx)	EpiXcan	0.999302	spleen	0.999981
3776	ENSG00000143515	ATP8B2	0.261769	0.015269	0.7935	0.0957356	0.0377565	0.0463242	0.191191	27	31	31	D1	Spleen (GTEx)	EpiXcan	0.999302	spleen	0.999981
3777	ENSG00000187954	CYHR1	-0.261643	-0.115475	0.793597	0.00311295	0.150218	3.98141e-05	0.000337333	5	11	11	D1	Spleen (GTEx)	EpiXcan	0.999302	spleen	0.999981
3778	ENSG00000187815	ZFP69	0.261197	0.0164566	0.793941	0.0639564	0.10379	0.000799497	0.00513968	27	36	36	D1	Spleen (GTEx)	EpiXcan	0.999302	spleen	0.999981
3779	ENSG00000115762	PLEKHB2	0.260043	0.527351	0.794831	0.000128099	0.0168234	0.151039	0.496343	2	2	2	D1	Spleen (GTEx)	EpiXcan	0.999302	spleen	0.999981
3780	ENSG00000108797	CNTNAP1	-0.259835	-0.0310556	0.794991	0.0166331	0.0562823	0.0151453	0.0719056	10	14	14	D1	Spleen (GTEx)	EpiXcan	0.999302	spleen	0.999981
3781	ENSG00000213866	YBX1P10	0.259706	0.0151463	0.79509	0.11402	0.0199604	0.152485	0.500152	37	41	41	D1	Spleen (GTEx)	EpiXcan	0.999302	spleen	0.999981
3782	ENSG00000272447	AL135925.1	0.259665	0.0168883	0.795122	0.202237	0.249105	2.23615e-08	3.59302e-07	52	62	62	D1	Spleen (GTEx)	EpiXcan	0.999302	spleen	0.999981
3783	ENSG00000185896	LAMP1	-0.259569	-0.0231194	0.795196	0.141083	0.164861	1.0895e-05	0.000105278	23	25	25	D1	Spleen (GTEx)	EpiXcan	0.999302	spleen	0.999981
3784	ENSG00000033122	LRRC7	-0.259298	-0.0306432	0.795405	0.0277141	0.0798882	0.0029502	0.0167182	3	3	3	D1	Spleen (GTEx)	EpiXcan	0.999302	spleen	0.999981
3785	ENSG00000178149	DALRD3	0.259111	0.0647341	0.79555	0.0388868	0.019442	0.160226	0.517936	15	18	18	D1	Spleen (GTEx)	EpiXcan	0.999302	spleen	0.999981
3786	ENSG00000110801	PSMD9	0.259034	0.0234654	0.795609	0.0914529	0.0284566	0.0883841	0.325966	38	42	42	D1	Spleen (GTEx)	EpiXcan	0.999302	spleen	0.999981
3787	ENSG00000159212	CLIC6	-0.258369	-0.0162146	0.796122	0.0354382	0.0105957	0.300548	0.785837	27	30	30	D1	Spleen (GTEx)	EpiXcan	0.999302	spleen	0.999981
3788	ENSG00000067141	NEO1	-0.258357	-0.0213114	0.796131	0.103704	0.060305	0.0104525	0.0521244	53	70	70	D1	Spleen (GTEx)	EpiXcan	0.999302	spleen	0.999981
3789	ENSG00000152527	PLEKHH2	0.258253	0.0244745	0.796211	0.0388797	0.057707	0.00881162	0.0447406	9	9	9	D1	Spleen (GTEx)	EpiXcan	0.999302	spleen	0.999981
3790	ENSG00000173208	ABCD2	0.258226	0.0325535	0.796232	0.04823	0.0197516	0.157002	0.510173	34	38	38	D1	Spleen (GTEx)	EpiXcan	0.999302	spleen	0.999981
3791	ENSG00000087365	SF3B2	0.257987	0.0145405	0.796417	0.0777036	0.405761	7.81216e-15	3.16177e-13	17	21	21	D1	Spleen (GTEx)	EpiXcan	0.999302	spleen	0.999981
3792	ENSG00000198909	MAP3K3	-0.257889	-0.0127383	0.796492	0.134067	0.37209	1.86398e-13	6.30189e-12	13	14	14	D1	Spleen (GTEx)	EpiXcan	0.999302	spleen	0.999981
3793	ENSG00000165113	GKAP1	-0.257702	-0.0260602	0.796637	0.022901	0.0112995	0.245727	0.698217	25	31	31	D1	Spleen (GTEx)	EpiXcan	0.999302	spleen	0.999981
3794	ENSG00000011295	TTC19	0.257572	0.0132373	0.796737	0.201629	0.0678453	0.00665079	0.0346382	65	85	85	D1	Spleen (GTEx)	EpiXcan	0.999302	spleen	0.999981
3795	ENSG00000101605	MYOM1	-0.256691	-0.0195636	0.797418	0.0649309	0.179995	2.14229e-06	2.38159e-05	9	9	9	D1	Spleen (GTEx)	EpiXcan	0.999302	spleen	0.999981
3796	ENSG00000244625	MIATNB	0.25656	0.0370615	0.797518	0.0129963	0.0747659	0.00466631	0.0252835	19	22	22	D1	Spleen (GTEx)	EpiXcan	0.999302	spleen	0.999981
3797	ENSG00000162337	LRP5	0.255862	0.0582468	0.798058	0.010999	0.0335283	0.0627426	0.246158	5	5	5	D1	Spleen (GTEx)	EpiXcan	0.999302	spleen	0.999981
3798	ENSG00000187123	LYPD6	-0.255745	-0.0409763	0.798148	0.0146917	0.0259424	0.0935114	0.341449	4	5	5	D1	Spleen (GTEx)	EpiXcan	0.999302	spleen	0.999981
3799	ENSG00000157601	MX1	0.255506	0.0173667	0.798333	0.0762978	0.219346	2.29286e-07	3.04038e-06	5	6	6	D1	Spleen (GTEx)	EpiXcan	0.999302	spleen	0.999981
3800	ENSG00000177646	ACAD9	-0.255477	-0.00879035	0.798354	0.289625	0.283287	1.45506e-10	3.34712e-09	70	80	80	D1	Spleen (GTEx)	EpiXcan	0.999302	spleen	0.999981
3801	ENSG00000135535	CD164	0.255456	0.0300058	0.798371	0.0205045	0.038067	0.0431999	0.179791	8	14	14	D1	Spleen (GTEx)	EpiXcan	0.999302	spleen	0.999981
3802	ENSG00000161912	ADCY10P1	-0.255126	-0.0227156	0.798626	0.0786978	0.253023	7.82055e-09	1.35314e-07	13	14	14	D1	Spleen (GTEx)	EpiXcan	0.999302	spleen	0.999981
3803	ENSG00000271646	AC099343.3	0.254367	0.11434	0.799212	0.0250788	0.0168576	0.142214	0.475268	24	26	26	D1	Spleen (GTEx)	EpiXcan	0.999302	spleen	0.999981
3804	ENSG00000232629	HLA-DQB2	0.254237	0.00959714	0.799312	0.460117	0.697959	3.17283e-36	3.40786e-33	86	103	103	D1	Spleen (GTEx)	EpiXcan	0.999302	spleen	0.999981
3805	ENSG00000114554	PLXNA1	-0.254198	-0.00111564	0.799342	0.100971	0.22008	9.99966e-08	1.41896e-06	19	23	23	D1	Spleen (GTEx)	EpiXcan	0.999302	spleen	0.999981
3806	ENSG00000163406	SLC15A2	-0.253821	-0.0154689	0.799634	0.0831839	0.0941834	0.000709518	0.00462511	57	79	79	D1	Spleen (GTEx)	EpiXcan	0.999302	spleen	0.999981
3807	ENSG00000144847	IGSF11	0.253711	0.0113823	0.799719	0.182283	0.257957	1.03847e-09	2.08037e-08	25	28	28	D1	Spleen (GTEx)	EpiXcan	0.999302	spleen	0.999981
3808	ENSG00000106459	NRF1	0.252627	4.99818e-05	0.800556	0.0280663	0.0115366	0.257055	0.71755	14	19	19	D1	Spleen (GTEx)	EpiXcan	0.999302	spleen	0.999981
3809	ENSG00000106819	ASPN	-0.252563	-0.0218328	0.800606	0.0674836	0.0188815	0.15187	0.498384	18	19	19	D1	Spleen (GTEx)	EpiXcan	0.999302	spleen	0.999981
3810	ENSG00000169710	FASN	-0.252224	0.0186627	0.800868	0.205695	0.206801	6.86664e-07	8.3737e-06	55	72	72	D1	Spleen (GTEx)	EpiXcan	0.999302	spleen	0.999981
3811	ENSG00000113108	APBB3	0.252084	0.0307014	0.800977	0.0162782	0.0126014	0.24273	0.693366	4	5	5	D1	Spleen (GTEx)	EpiXcan	0.999302	spleen	0.999981
3812	ENSG00000117010	ZNF684	0.25185	0.0306134	0.801157	0.0253192	0.0321713	0.0603522	0.238522	25	31	31	D1	Spleen (GTEx)	EpiXcan	0.999302	spleen	0.999981
3813	ENSG00000105771	SMG9	0.251709	0.0351574	0.801266	0.020083	0.08162	0.00219501	0.0128615	4	5	5	D1	Spleen (GTEx)	EpiXcan	0.999302	spleen	0.999981
3814	ENSG00000115970	THADA	-0.250831	-0.0372366	0.801945	0.0116338	0.0389969	0.0414871	0.17375	11	15	15	D1	Spleen (GTEx)	EpiXcan	0.999302	spleen	0.999981
3815	ENSG00000148290	SURF1	0.25059	0.0545764	0.802131	0.0129577	0.221113	1.87275e-07	2.54369e-06	16	22	22	D1	Spleen (GTEx)	EpiXcan	0.999302	spleen	0.999981
3816	ENSG00000054690	PLEKHH1	0.250524	0.00425067	0.802182	0.0206855	0.0873303	0.000975636	0.00616417	4	4	4	D1	Spleen (GTEx)	EpiXcan	0.999302	spleen	0.999981
3817	ENSG00000168528	SERINC2	-0.250369	-0.00548415	0.802302	0.0406501	0.143167	2.26492e-05	0.000204165	15	19	19	D1	Spleen (GTEx)	EpiXcan	0.999302	spleen	0.999981
3818	ENSG00000120868	APAF1	-0.250367	-0.051754	0.802304	0.0961947	0.162017	1.71545e-05	0.000157274	23	27	27	D1	Spleen (GTEx)	EpiXcan	0.999302	spleen	0.999981
3819	ENSG00000250138	AC139495.3	-0.249745	-0.0265111	0.802785	0.0401506	0.0929571	0.000964375	0.00609792	9	13	13	D1	Spleen (GTEx)	EpiXcan	0.999302	spleen	0.999981
3820	ENSG00000176222	ZNF404	0.249661	0.0269478	0.80285	0.0302064	0.0921218	0.00120129	0.00747154	4	4	4	D1	Spleen (GTEx)	EpiXcan	0.999302	spleen	0.999981
3821	ENSG00000161551	ZNF577	0.249405	0.108076	0.803047	0.00128863	0.033246	0.0558721	0.223729	4	5	5	D1	Spleen (GTEx)	EpiXcan	0.999302	spleen	0.999981
3822	ENSG00000066185	ZMYND12	-0.249079	-0.0418023	0.8033	0.0151822	0.0959972	0.000911448	0.00578217	1	2	2	D1	Spleen (GTEx)	EpiXcan	0.999302	spleen	0.999981
3823	ENSG00000151208	DLG5	-0.248898	-0.0107634	0.80344	0.178408	0.344666	6.24859e-12	1.76618e-10	14	19	19	D1	Spleen (GTEx)	EpiXcan	0.999302	spleen	0.999981
3824	ENSG00000140455	USP3	0.248464	0.0399925	0.803775	0.0823888	0.121763	0.000135217	0.00103228	17	19	19	D1	Spleen (GTEx)	EpiXcan	0.999302	spleen	0.999981
3825	ENSG00000086570	FAT2	-0.248454	-0.0165992	0.803784	0.0553407	0.197059	7.62202e-07	9.20642e-06	34	41	41	D1	Spleen (GTEx)	EpiXcan	0.999302	spleen	0.999981
3826	ENSG00000234797	RPS3AP6	0.248425	0.0182375	0.803805	0.0556039	0.0421607	0.0311475	0.135656	13	22	22	D1	Spleen (GTEx)	EpiXcan	0.999302	spleen	0.999981
3827	ENSG00000006282	SPATA20	0.247883	0.0111983	0.804225	0.202725	0.720495	4.31812e-37	5.02449e-34	7	9	9	D1	Spleen (GTEx)	EpiXcan	0.999302	spleen	0.999981
3828	ENSG00000182117	NOP10	0.24786	0.0139619	0.804242	0.109008	0.229221	5.0972e-08	7.63651e-07	8	8	8	D1	Spleen (GTEx)	EpiXcan	0.999302	spleen	0.999981
3829	ENSG00000104312	RIPK2	0.247779	0.0634734	0.804305	0.00542329	0.0423875	0.03254	0.141273	6	7	7	D1	Spleen (GTEx)	EpiXcan	0.999302	spleen	0.999981
3830	ENSG00000174915	PTDSS2	-0.247023	-0.0279324	0.80489	0.0487869	0.104184	0.000715657	0.00465861	22	33	33	D1	Spleen (GTEx)	EpiXcan	0.999302	spleen	0.999981
3831	ENSG00000077782	FGFR1	0.246368	0.173432	0.805397	0.0070332	0.0408019	0.039109	0.164978	3	5	5	D1	Spleen (GTEx)	EpiXcan	0.999302	spleen	0.999981
3832	ENSG00000001084	GCLC	0.246133	0.00583374	0.805579	0.53515	0.267706	6.79476e-09	1.1949e-07	143	165	165	D1	Spleen (GTEx)	EpiXcan	0.999302	spleen	0.999981
3833	ENSG00000114631	PODXL2	-0.246088	-0.0524901	0.805614	0.0125367	0.0102284	0.302959	0.789956	9	10	10	D1	Spleen (GTEx)	EpiXcan	0.999302	spleen	0.999981
3834	ENSG00000165684	SNAPC4	0.245943	0.0225087	0.805726	0.135091	0.314717	1.25981e-10	2.9318e-09	27	34	34	D1	Spleen (GTEx)	EpiXcan	0.999302	spleen	0.999981
3835	ENSG00000170955	CAVIN3	0.245511	0.0357957	0.806061	0.0200839	0.0298636	0.067568	0.262289	4	5	5	D1	Spleen (GTEx)	EpiXcan	0.999302	spleen	0.999981
3836	ENSG00000106635	BCL7B	-0.245197	-0.0229023	0.806304	0.110197	0.0321668	0.068371	0.264743	42	51	51	D1	Spleen (GTEx)	EpiXcan	0.999302	spleen	0.999981
3837	ENSG00000110628	SLC22A18	0.24455	0.00220923	0.806805	0.300078	0.31558	3.08196e-11	7.88159e-10	69	89	89	D1	Spleen (GTEx)	EpiXcan	0.999302	spleen	0.999981
3838	ENSG00000206344	HCG27	-0.244139	-0.0124085	0.807123	0.156209	0.181354	2.2665e-06	2.50372e-05	36	41	41	D1	Spleen (GTEx)	EpiXcan	0.999302	spleen	0.999981
3839	ENSG00000138439	FAM117B	0.244044	0.0258	0.807197	0.0928586	0.0543657	0.0167103	0.0786405	43	48	48	D1	Spleen (GTEx)	EpiXcan	0.999302	spleen	0.999981
3840	ENSG00000185651	UBE2L3	-0.243987	-0.0363727	0.807241	0.0163947	0.0149607	0.20626	0.620764	7	7	7	D1	Spleen (GTEx)	EpiXcan	0.999302	spleen	0.999981
3841	ENSG00000106853	PTGR1	0.243591	0.0123176	0.807548	0.181081	0.24398	1.01208e-08	1.71708e-07	47	51	51	D1	Spleen (GTEx)	EpiXcan	0.999302	spleen	0.999981
3842	ENSG00000261801	LOXL1-AS1	0.243392	0.0403412	0.807702	0.0168122	0.0233343	0.117712	0.410082	8	9	9	D1	Spleen (GTEx)	EpiXcan	0.999302	spleen	0.999981
3843	ENSG00000198721	ECI2	-0.243379	-0.0735466	0.807712	0.0033517	0.136845	9.85621e-05	0.000773159	2	4	4	D1	Spleen (GTEx)	EpiXcan	0.999302	spleen	0.999981
3844	ENSG00000203883	SOX18	-0.24281	-0.0714016	0.808152	0.00840276	0.0100925	0.309172	0.795608	7	10	10	D1	Spleen (GTEx)	EpiXcan	0.999302	spleen	0.999981
3845	ENSG00000099940	SNAP29	-0.242409	-0.0141874	0.808463	0.216631	0.0628523	0.0071776	0.0371464	59	69	69	D1	Spleen (GTEx)	EpiXcan	0.999302	spleen	0.999981
3846	ENSG00000151062	CACNA2D4	-0.241974	-0.343006	0.8088	0.000118025	0.0310958	0.068987	0.26639	1	1	1	D1	Spleen (GTEx)	EpiXcan	0.999302	spleen	0.999981
3847	ENSG00000272732	AC004982.1	-0.241245	0.00452826	0.809365	0.0322485	0.0677153	0.00614275	0.0322691	21	28	28	D1	Spleen (GTEx)	EpiXcan	0.999302	spleen	0.999981
3848	ENSG00000160710	ADAR	-0.240883	-0.0176049	0.809645	0.0103939	0.0134828	0.217479	0.645136	2	2	2	D1	Spleen (GTEx)	EpiXcan	0.999302	spleen	0.999981
3849	ENSG00000101452	DHX35	-0.240693	-0.0157999	0.809793	0.0550517	0.0880956	0.00078087	0.00503849	8	8	8	D1	Spleen (GTEx)	EpiXcan	0.999302	spleen	0.999981
3850	ENSG00000112977	DAP	-0.240464	0.000220122	0.809971	0.214389	0.0353968	0.0551809	0.221609	67	86	86	D1	Spleen (GTEx)	EpiXcan	0.999302	spleen	0.999981
3851	ENSG00000007080	CCDC124	-0.239942	-0.0587854	0.810375	0.063695	0.134875	0.00010489	0.000818654	16	17	17	D1	Spleen (GTEx)	EpiXcan	0.999302	spleen	0.999981
3852	ENSG00000122420	PTGFR	-0.239841	-0.0354725	0.810454	0.015553	0.0149998	0.213115	0.635566	55	64	64	D1	Spleen (GTEx)	EpiXcan	0.999302	spleen	0.999981
3853	ENSG00000246273	SBF2-AS1	0.239831	0.0235212	0.810462	0.127824	0.0393817	0.0434694	0.180644	43	57	57	D1	Spleen (GTEx)	EpiXcan	0.999302	spleen	0.999981
3854	ENSG00000256269	HMBS	-0.239395	-0.0353991	0.810799	0.0187666	0.0182868	0.164099	0.527954	7	7	7	D1	Spleen (GTEx)	EpiXcan	0.999302	spleen	0.999981
3855	ENSG00000197128	ZNF772	0.239233	0.0369449	0.810925	0.0679243	0.0513436	0.0171724	0.0806789	11	14	14	D1	Spleen (GTEx)	EpiXcan	0.999302	spleen	0.999981
3856	ENSG00000117425	PTCH2	0.239218	0.00340074	0.810937	0.0971033	0.0576414	0.00810859	0.0415815	37	47	47	D1	Spleen (GTEx)	EpiXcan	0.999302	spleen	0.999981
3857	ENSG00000184144	CNTN2	0.238511	0.0985383	0.811485	0.00175921	0.0413819	0.0308373	0.134604	2	6	6	D1	Spleen (GTEx)	EpiXcan	0.999302	spleen	0.999981
3858	ENSG00000099991	CABIN1	-0.238507	-0.0268318	0.811488	0.0686395	0.123208	0.000203222	0.0014866	35	46	46	D1	Spleen (GTEx)	EpiXcan	0.999302	spleen	0.999981
3859	ENSG00000137269	LRRC1	-0.238444	-0.00714458	0.811536	0.0403456	0.010165	0.304071	0.790937	11	12	12	D1	Spleen (GTEx)	EpiXcan	0.999302	spleen	0.999981
3860	ENSG00000267481	AC011477.2	0.238287	0.038177	0.811659	0.0207754	0.121946	0.000192519	0.00142004	9	10	10	D1	Spleen (GTEx)	EpiXcan	0.999302	spleen	0.999981
3861	ENSG00000141664	ZCCHC2	0.238187	0.0157903	0.811736	0.105682	0.0622302	0.0091731	0.0463401	25	27	27	D1	Spleen (GTEx)	EpiXcan	0.999302	spleen	0.999981
3862	ENSG00000070367	EXOC5	0.23788	0.0085332	0.811974	0.00375655	0.0116624	0.2622	0.725653	5	7	7	D1	Spleen (GTEx)	EpiXcan	0.999302	spleen	0.999981
3863	ENSG00000131697	NPHP4	0.237868	0.0423019	0.811984	0.0093812	0.0587705	0.0135276	0.0652231	7	8	8	D1	Spleen (GTEx)	EpiXcan	0.999302	spleen	0.999981
3864	ENSG00000182473	EXOC7	0.237377	0.0175853	0.812364	0.156698	0.0171538	0.183908	0.574475	63	76	76	D1	Spleen (GTEx)	EpiXcan	0.999302	spleen	0.999981
3865	ENSG00000177963	RIC8A	0.237178	0.0460658	0.812518	0.0165092	0.0762875	0.00430895	0.023576	12	16	16	D1	Spleen (GTEx)	EpiXcan	0.999302	spleen	0.999981
3866	ENSG00000267244	AC012615.6	-0.236979	0.000119866	0.812673	0.115872	0.111233	0.000455465	0.00308123	32	41	41	D1	Spleen (GTEx)	EpiXcan	0.999302	spleen	0.999981
3867	ENSG00000213672	NCKIPSD	-0.236813	-0.0144913	0.812802	0.0708947	0.118782	0.000231679	0.00167094	22	24	24	D1	Spleen (GTEx)	EpiXcan	0.999302	spleen	0.999981
3868	ENSG00000150760	DOCK1	-0.236772	-0.0445566	0.812833	0.0184775	0.109763	0.000483059	0.00325371	7	7	7	D1	Spleen (GTEx)	EpiXcan	0.999302	spleen	0.999981
3869	ENSG00000130226	DPP6	-0.236639	-0.043609	0.812937	0.0365347	0.027788	0.0884099	0.325975	22	30	30	D1	Spleen (GTEx)	EpiXcan	0.999302	spleen	0.999981
3870	ENSG00000186020	ZNF529	0.236374	0.0422404	0.813143	0.0155551	0.0598229	0.0121719	0.0594876	15	28	28	D1	Spleen (GTEx)	EpiXcan	0.999302	spleen	0.999981
3871	ENSG00000164659	KIAA1324L	-0.236273	0.00879759	0.813221	0.04402	0.0196099	0.157308	0.51093	43	47	47	D1	Spleen (GTEx)	EpiXcan	0.999302	spleen	0.999981
3872	ENSG00000135709	KIAA0513	-0.235973	-0.00853133	0.813454	0.179253	0.102858	0.000914382	0.00579815	68	85	85	D1	Spleen (GTEx)	EpiXcan	0.999302	spleen	0.999981
3873	ENSG00000134321	RSAD2	-0.235857	-0.0242496	0.813543	0.0187284	0.0185578	0.161746	0.522189	8	10	10	D1	Spleen (GTEx)	EpiXcan	0.999302	spleen	0.999981
3874	ENSG00000085514	PILRA	0.234564	0.0124224	0.814547	0.138978	0.149233	2.83382e-05	0.000250118	32	36	36	D1	Spleen (GTEx)	EpiXcan	0.999302	spleen	0.999981
3875	ENSG00000116883	AL591845.1	0.234423	0.0114484	0.814656	0.181339	0.217274	3.15685e-07	4.08139e-06	19	20	20	D1	Spleen (GTEx)	EpiXcan	0.999302	spleen	0.999981
3876	ENSG00000204642	HLA-F	0.234339	0.0336019	0.814722	0.0420767	0.156859	2.93297e-05	0.000258053	8	13	13	D1	Spleen (GTEx)	EpiXcan	0.999302	spleen	0.999981
3877	ENSG00000196912	ANKRD36B	0.234334	0.0128056	0.814726	0.0422688	0.0161476	0.198546	0.605703	22	25	25	D1	Spleen (GTEx)	EpiXcan	0.999302	spleen	0.999981
3878	ENSG00000198502	HLA-DRB5	-0.234299	-0.0164779	0.814753	0.114257	0.674389	1.96878e-31	6.39305e-29	54	70	70	D1	Spleen (GTEx)	EpiXcan	0.999302	spleen	0.999981
3879	ENSG00000117868	ESYT2	0.234172	0.0274475	0.814851	0.0373028	0.204877	5.85541e-07	7.24757e-06	24	33	33	D1	Spleen (GTEx)	EpiXcan	0.999302	spleen	0.999981
3880	ENSG00000090097	PCBP4	0.234109	0.0864019	0.8149	0.00396221	0.0190902	0.154669	0.505896	1	1	1	D1	Spleen (GTEx)	EpiXcan	0.999302	spleen	0.999981
3881	ENSG00000256073	URB1-AS1	-0.234011	-0.00958173	0.814976	0.0379726	0.0114861	0.276062	0.749788	27	30	30	D1	Spleen (GTEx)	EpiXcan	0.999302	spleen	0.999981
3882	ENSG00000155957	TMBIM4	0.233787	0.0131237	0.81515	0.12277	0.272565	1.20919e-09	2.37745e-08	9	11	11	D1	Spleen (GTEx)	EpiXcan	0.999302	spleen	0.999981
3883	ENSG00000184402	SS18L1	-0.233427	-0.00955823	0.81543	0.182883	0.0528027	0.0169487	0.0797086	60	77	77	D1	Spleen (GTEx)	EpiXcan	0.999302	spleen	0.999981
3884	ENSG00000162461	SLC25A34	-0.232578	-0.0126451	0.816089	0.109957	0.230258	6.71021e-08	9.83155e-07	10	13	13	D1	Spleen (GTEx)	EpiXcan	0.999302	spleen	0.999981
3885	ENSG00000144579	CTDSP1	0.232205	0.0264722	0.816379	0.0531918	0.0115656	0.269835	0.739227	24	27	27	D1	Spleen (GTEx)	EpiXcan	0.999302	spleen	0.999981
3886	ENSG00000269867	AC010326.3	-0.232077	-0.023708	0.816478	0.0829741	0.122407	0.000230056	0.00166009	41	51	51	D1	Spleen (GTEx)	EpiXcan	0.999302	spleen	0.999981
3887	ENSG00000158089	GALNT14	0.232073	0.038863	0.816481	0.0109437	0.0102838	0.302227	0.788751	3	3	3	D1	Spleen (GTEx)	EpiXcan	0.999302	spleen	0.999981
3888	ENSG00000225880	LINC00115	-0.232018	-0.0366711	0.816524	0.0866908	0.23062	5.50904e-08	8.20071e-07	28	44	44	D1	Spleen (GTEx)	EpiXcan	0.999302	spleen	0.999981
3889	ENSG00000160959	LRRC14	0.2316	0.0162632	0.816849	0.0920339	0.109085	0.000484481	0.00326015	14	18	18	D1	Spleen (GTEx)	EpiXcan	0.999302	spleen	0.999981
3890	ENSG00000051596	THOC3	0.231535	0.0345905	0.816899	0.0130185	0.122378	0.000147782	0.00111479	4	5	5	D1	Spleen (GTEx)	EpiXcan	0.999302	spleen	0.999981
3891	ENSG00000117877	CD3EAP	-0.231234	-0.0363625	0.817133	0.0138414	0.0760578	0.00304628	0.0171721	10	18	18	D1	Spleen (GTEx)	EpiXcan	0.999302	spleen	0.999981
3892	ENSG00000128394	APOBEC3F	-0.230427	0.0189755	0.81776	0.0179754	0.0151482	0.210436	0.629692	5	5	5	D1	Spleen (GTEx)	EpiXcan	0.999302	spleen	0.999981
3893	ENSG00000140678	ITGAX	0.230419	0.0437752	0.817766	0.00864361	0.0499718	0.0173135	0.0811779	4	7	7	D1	Spleen (GTEx)	EpiXcan	0.999302	spleen	0.999981
3894	ENSG00000188243	COMMD6	0.230087	0.0184234	0.818024	0.19175	0.018903	0.157295	0.51093	69	81	81	D1	Spleen (GTEx)	EpiXcan	0.999302	spleen	0.999981
3895	ENSG00000139192	TAPBPL	-0.230026	-0.00768125	0.818072	0.354559	0.336874	7.23669e-16	3.30216e-14	15	19	19	D1	Spleen (GTEx)	EpiXcan	0.999302	spleen	0.999981
3896	ENSG00000166260	COX11	-0.229858	-0.0341514	0.818202	0.0228034	0.0645868	0.0072805	0.0376092	13	15	15	D1	Spleen (GTEx)	EpiXcan	0.999302	spleen	0.999981
3897	ENSG00000214922	HLA-F-AS1	-0.229102	-0.276176	0.81879	0.000272559	0.0538551	0.0149271	0.0710386	3	5	5	D1	Spleen (GTEx)	EpiXcan	0.999302	spleen	0.999981
3898	ENSG00000138303	ASCC1	-0.228962	-0.0311259	0.818898	0.0164026	0.0232466	0.107482	0.380616	7	8	8	D1	Spleen (GTEx)	EpiXcan	0.999302	spleen	0.999981
3899	ENSG00000268912	AC012313.5	0.228798	0.0249531	0.819026	0.0658835	0.0731214	0.00490519	0.0264956	19	22	22	D1	Spleen (GTEx)	EpiXcan	0.999302	spleen	0.999981
3900	ENSG00000256223	ZNF10	0.228709	0.0359361	0.819095	0.0464061	0.0587648	0.0120096	0.0588178	17	19	19	D1	Spleen (GTEx)	EpiXcan	0.999302	spleen	0.999981
3901	ENSG00000244300	GATA2-AS1	0.228703	0.0649408	0.8191	0.0340064	0.0200064	0.143173	0.477334	12	15	15	D1	Spleen (GTEx)	EpiXcan	0.999302	spleen	0.999981
3902	ENSG00000056558	TRAF1	-0.228649	-0.0141919	0.819142	0.155576	0.0133348	0.241735	0.692042	36	42	42	D1	Spleen (GTEx)	EpiXcan	0.999302	spleen	0.999981
3903	ENSG00000100296	THOC5	-0.22859	-0.00756299	0.819188	0.298633	0.368227	2.81524e-13	9.38168e-12	65	71	71	D1	Spleen (GTEx)	EpiXcan	0.999302	spleen	0.999981
3904	ENSG00000254535	PABPC4L	0.228439	0.0432218	0.819305	0.0122015	0.0166595	0.190818	0.589859	9	11	11	D1	Spleen (GTEx)	EpiXcan	0.999302	spleen	0.999981
3905	ENSG00000076344	RGS11	-0.228288	-0.0203538	0.819422	0.167305	0.122123	0.00015113	0.00113759	32	43	43	D1	Spleen (GTEx)	EpiXcan	0.999302	spleen	0.999981
3906	ENSG00000270170	NCBP2-AS2	-0.22801	-0.027652	0.819639	0.0406139	0.036557	0.0466361	0.192202	13	15	15	D1	Spleen (GTEx)	EpiXcan	0.999302	spleen	0.999981
3907	ENSG00000171533	MAP6	-0.227258	-0.0170144	0.820223	0.0918311	0.0137925	0.213385	0.636033	33	42	42	D1	Spleen (GTEx)	EpiXcan	0.999302	spleen	0.999981
3908	ENSG00000145358	DDIT4L	-0.22644	-0.0172067	0.82086	0.0734011	0.050748	0.0187705	0.086987	34	41	41	D1	Spleen (GTEx)	EpiXcan	0.999302	spleen	0.999981
3909	ENSG00000105376	ICAM5	0.226167	0.0754338	0.821071	0.0434815	0.0516246	0.0200556	0.0922081	18	25	25	D1	Spleen (GTEx)	EpiXcan	0.999302	spleen	0.999981
3910	ENSG00000103472	RRN3P2	-0.226053	-0.0179188	0.82116	0.0634744	0.132792	8.84561e-05	0.000702168	32	44	44	D1	Spleen (GTEx)	EpiXcan	0.999302	spleen	0.999981
3911	ENSG00000184939	ZFP90	0.226	0.0226246	0.821201	0.0329494	0.396024	2.31371e-14	8.8028e-13	14	24	24	D1	Spleen (GTEx)	EpiXcan	0.999302	spleen	0.999981
3912	ENSG00000057657	PRDM1	-0.225741	-0.00144237	0.821403	0.10541	0.0390499	0.0426618	0.177923	52	66	66	D1	Spleen (GTEx)	EpiXcan	0.999302	spleen	0.999981
3913	ENSG00000180979	LRRC57	-0.225694	-0.0115113	0.82144	0.166013	0.276913	2.94538e-09	5.44e-08	35	41	41	D1	Spleen (GTEx)	EpiXcan	0.999302	spleen	0.999981
3914	ENSG00000176340	COX8A	0.225587	0.0113275	0.821522	0.100918	0.0160536	0.198239	0.605162	24	28	28	D1	Spleen (GTEx)	EpiXcan	0.999302	spleen	0.999981
3915	ENSG00000099622	CIRBP	-0.225457	-0.0626103	0.821624	0.0199361	0.0165208	0.188003	0.583872	11	15	15	D1	Spleen (GTEx)	EpiXcan	0.999302	spleen	0.999981
3916	ENSG00000156931	VPS8	0.224968	0.0193216	0.822004	0.070502	0.135546	3.56311e-05	0.000307679	34	40	40	D1	Spleen (GTEx)	EpiXcan	0.999302	spleen	0.999981
3917	ENSG00000115750	TAF1B	-0.224488	-0.0671359	0.822378	0.0556531	0.103299	0.000811094	0.00520943	26	32	32	D1	Spleen (GTEx)	EpiXcan	0.999302	spleen	0.999981
3918	ENSG00000239650	GUSBP4	0.223833	0.0151769	0.822887	0.0743452	0.128362	0.000100459	0.000787152	18	22	22	D1	Spleen (GTEx)	EpiXcan	0.999302	spleen	0.999981
3919	ENSG00000064687	ABCA7	-0.223352	-0.0124068	0.823262	0.067787	0.173635	5.1098e-06	5.28504e-05	17	21	21	D1	Spleen (GTEx)	EpiXcan	0.999302	spleen	0.999981
3920	ENSG00000129295	LRRC6	0.223288	0.0108651	0.823312	0.136439	0.293826	4.78952e-12	1.37605e-10	19	25	25	D1	Spleen (GTEx)	EpiXcan	0.999302	spleen	0.999981
3921	ENSG00000143153	ATP1B1	-0.223244	-0.015743	0.823346	0.113893	0.133044	9.83292e-05	0.0007722	20	22	22	D1	Spleen (GTEx)	EpiXcan	0.999302	spleen	0.999981
3922	ENSG00000165886	UBTD1	-0.222963	-0.0844527	0.823564	0.0106661	0.0135509	0.218961	0.648569	7	9	9	D1	Spleen (GTEx)	EpiXcan	0.999302	spleen	0.999981
3923	ENSG00000166224	SGPL1	0.222677	0.0208747	0.823787	0.0415459	0.0264217	0.0914399	0.335112	19	21	21	D1	Spleen (GTEx)	EpiXcan	0.999302	spleen	0.999981
3924	ENSG00000067208	EVI5	0.221893	0.0133951	0.824397	0.196503	0.0132851	0.23611	0.681182	72	79	79	D1	Spleen (GTEx)	EpiXcan	0.999302	spleen	0.999981
3925	ENSG00000262580	AC087741.1	-0.221649	-0.0070237	0.824587	0.123982	0.196651	2.40615e-07	3.17552e-06	16	20	20	D1	Spleen (GTEx)	EpiXcan	0.999302	spleen	0.999981
3926	ENSG00000114654	EFCC1	-0.221601	-0.0212541	0.824625	0.119286	0.0267588	0.0941188	0.343218	37	42	42	D1	Spleen (GTEx)	EpiXcan	0.999302	spleen	0.999981
3927	ENSG00000186951	PPARA	0.221488	0.189773	0.824713	0.000622463	0.0578726	0.00858028	0.0437091	3	4	4	D1	Spleen (GTEx)	EpiXcan	0.999302	spleen	0.999981
3928	ENSG00000163214	DHX57	-0.221396	-0.0192509	0.824784	0.0501909	0.178058	5.73533e-06	5.87115e-05	14	18	18	D1	Spleen (GTEx)	EpiXcan	0.999302	spleen	0.999981
3929	ENSG00000075142	SRI	0.220977	0.0644467	0.82511	0.0177665	0.0325938	0.0549972	0.22105	4	4	4	D1	Spleen (GTEx)	EpiXcan	0.999302	spleen	0.999981
3930	ENSG00000162373	BEND5	-0.220788	-0.0729704	0.825258	0.00602894	0.0156637	0.19754	0.603689	17	20	20	D1	Spleen (GTEx)	EpiXcan	0.999302	spleen	0.999981
3931	ENSG00000100908	EMC9	0.220781	0.0148049	0.825263	0.0814939	0.238615	3.21118e-08	4.98751e-07	9	10	10	D1	Spleen (GTEx)	EpiXcan	0.999302	spleen	0.999981
3932	ENSG00000197586	ENTPD6	0.220564	0.0480894	0.825432	0.0962135	0.0388544	0.0382713	0.162292	51	59	59	D1	Spleen (GTEx)	EpiXcan	0.999302	spleen	0.999981
3933	ENSG00000264575	LINC00526	-0.22043	-0.0162756	0.825537	0.1714	0.011458	0.245719	0.698217	86	106	106	D1	Spleen (GTEx)	EpiXcan	0.999302	spleen	0.999981
3934	ENSG00000134533	RERG	-0.220214	-0.0159977	0.825704	0.0784839	0.265169	9.51968e-09	1.62498e-07	17	19	19	D1	Spleen (GTEx)	EpiXcan	0.999302	spleen	0.999981
3935	ENSG00000128185	DGCR6L	-0.220084	-0.0403644	0.825806	0.00384534	0.0139837	0.226503	0.662059	2	2	2	D1	Spleen (GTEx)	EpiXcan	0.999302	spleen	0.999981
3936	ENSG00000134086	VHL	-0.220037	-0.0704195	0.825842	0.00787453	0.0313727	0.0672126	0.261199	5	9	9	D1	Spleen (GTEx)	EpiXcan	0.999302	spleen	0.999981
3937	ENSG00000148297	MED22	0.219946	0.0298459	0.825913	0.0313264	0.173664	5.05738e-06	5.23471e-05	19	31	31	D1	Spleen (GTEx)	EpiXcan	0.999302	spleen	0.999981
3938	ENSG00000122547	EEPD1	0.219239	0.0149961	0.826464	0.116724	0.150718	3.31649e-05	0.000287807	48	57	57	D1	Spleen (GTEx)	EpiXcan	0.999302	spleen	0.999981
3939	ENSG00000177302	TOP3A	-0.219017	0.000427354	0.826637	0.0684562	0.109426	0.000385388	0.00264821	16	20	20	D1	Spleen (GTEx)	EpiXcan	0.999302	spleen	0.999981
3940	ENSG00000130304	SLC27A1	0.218405	0.0855768	0.827113	0.00258747	0.0190754	0.154707	0.505896	5	7	7	D1	Spleen (GTEx)	EpiXcan	0.999302	spleen	0.999981
3941	ENSG00000188599	NPIPP1	0.217273	0.00533162	0.827996	0.237247	0.228846	2.43184e-08	3.87182e-07	50	65	65	D1	Spleen (GTEx)	EpiXcan	0.999302	spleen	0.999981
3942	ENSG00000136877	FPGS	0.21689	0.0168462	0.828294	0.0486986	0.0351211	0.0544174	0.219377	19	27	27	D1	Spleen (GTEx)	EpiXcan	0.999302	spleen	0.999981
3943	ENSG00000129465	RIPK3	0.21663	0.0106325	0.828497	0.0572597	0.0959118	0.000892425	0.00567696	25	29	29	D1	Spleen (GTEx)	EpiXcan	0.999302	spleen	0.999981
3944	ENSG00000178982	EIF3K	-0.216534	-0.0120556	0.828571	0.0230137	0.016286	0.196404	0.601577	20	24	24	D1	Spleen (GTEx)	EpiXcan	0.999302	spleen	0.999981
3945	ENSG00000162591	MEGF6	0.216084	0.0521564	0.828922	0.00915895	0.0347063	0.0449257	0.186087	6	7	7	D1	Spleen (GTEx)	EpiXcan	0.999302	spleen	0.999981
3946	ENSG00000173421	CCDC36	-0.215932	-0.0296972	0.829041	0.0164083	0.0199011	0.144984	0.481314	4	6	6	D1	Spleen (GTEx)	EpiXcan	0.999302	spleen	0.999981
3947	ENSG00000181404	WASHC1	-0.215838	-0.0285239	0.829114	0.0325154	0.321991	9.72276e-11	2.31671e-09	13	23	23	D1	Spleen (GTEx)	EpiXcan	0.999302	spleen	0.999981
3948	ENSG00000172081	MOB3A	-0.215495	-0.174731	0.829381	0.0513036	0.0181634	0.150231	0.494152	25	31	31	D1	Spleen (GTEx)	EpiXcan	0.999302	spleen	0.999981
3949	ENSG00000151320	AKAP6	-0.215489	-0.0232991	0.829386	0.0437456	0.0496546	0.0213808	0.0974346	26	29	29	D1	Spleen (GTEx)	EpiXcan	0.999302	spleen	0.999981
3950	ENSG00000164308	ERAP2	0.215388	0.00631345	0.829465	0.402831	0.769397	7.75413e-45	3.60903e-41	24	30	30	D1	Spleen (GTEx)	EpiXcan	0.999302	spleen	0.999981
3951	ENSG00000230124	ACBD6	-0.215114	-0.0222701	0.829679	0.0206518	0.0620887	0.00917251	0.0463401	15	16	16	D1	Spleen (GTEx)	EpiXcan	0.999302	spleen	0.999981
3952	ENSG00000135390	ATP5G2	-0.214289	-0.000791718	0.830322	0.0680323	0.300626	2.02756e-10	4.51529e-09	13	16	16	D1	Spleen (GTEx)	EpiXcan	0.999302	spleen	0.999981
3953	ENSG00000107679	PLEKHA1	0.214013	0.00591478	0.830537	0.28724	0.122071	0.000200615	0.00147455	79	93	93	D1	Spleen (GTEx)	EpiXcan	0.999302	spleen	0.999981
3954	ENSG00000166341	DCHS1	-0.213491	0.00745184	0.830944	0.062386	0.0594996	0.0104008	0.0519222	17	20	20	D1	Spleen (GTEx)	EpiXcan	0.999302	spleen	0.999981
3955	ENSG00000139324	TMTC3	0.213291	0.0309191	0.8311	0.0393424	0.0719946	0.00289985	0.0164797	7	9	9	D1	Spleen (GTEx)	EpiXcan	0.999302	spleen	0.999981
3956	ENSG00000245958	AC093752.1	-0.213134	-0.0123249	0.831222	0.126812	0.338521	1.78411e-11	4.74505e-10	86	112	112	D1	Spleen (GTEx)	EpiXcan	0.999302	spleen	0.999981
3957	ENSG00000234745	HLA-B	-0.212938	-0.0196985	0.831375	0.0514918	0.0100872	0.272052	0.742796	22	25	25	D1	Spleen (GTEx)	EpiXcan	0.999302	spleen	0.999981
3958	ENSG00000146918	NCAPG2	0.212499	0.0207464	0.831718	0.0415141	0.0538656	0.016331	0.0770111	10	12	12	D1	Spleen (GTEx)	EpiXcan	0.999302	spleen	0.999981
3959	ENSG00000198625	MDM4	0.21227	0.0225392	0.831897	0.0362831	0.108329	0.000411821	0.00281049	16	21	21	D1	Spleen (GTEx)	EpiXcan	0.999302	spleen	0.999981
3960	ENSG00000189190	ZNF600	-0.212089	-0.0141996	0.832038	0.356139	0.402332	8.10266e-16	3.66141e-14	64	78	78	D1	Spleen (GTEx)	EpiXcan	0.999302	spleen	0.999981
3961	ENSG00000196363	WDR5	0.211276	0.0322961	0.832672	0.0171241	0.246812	2.34337e-08	3.75235e-07	7	11	11	D1	Spleen (GTEx)	EpiXcan	0.999302	spleen	0.999981
3962	ENSG00000072736	NFATC3	-0.211239	-0.0284778	0.832701	0.0303361	0.0788529	0.00339076	0.0189305	5	9	9	D1	Spleen (GTEx)	EpiXcan	0.999302	spleen	0.999981
3963	ENSG00000168792	ABHD15	0.211227	0.0446227	0.83271	0.0206988	0.226695	8.87374e-08	1.27212e-06	9	12	12	D1	Spleen (GTEx)	EpiXcan	0.999302	spleen	0.999981
3964	ENSG00000265511	AC020558.2	-0.211106	-0.00858943	0.832805	0.0629638	0.0265379	0.0975853	0.353367	45	51	51	D1	Spleen (GTEx)	EpiXcan	0.999302	spleen	0.999981
3965	ENSG00000153064	BANK1	-0.210984	-0.0576653	0.8329	0.0177952	0.0355985	0.0485177	0.198842	1	1	1	D1	Spleen (GTEx)	EpiXcan	0.999302	spleen	0.999981
3966	ENSG00000213626	LBH	0.210046	0.0122875	0.833632	0.0775708	0.131747	9.49268e-05	0.000747161	9	11	11	D1	Spleen (GTEx)	EpiXcan	0.999302	spleen	0.999981
3967	ENSG00000189007	ADAT2	0.209924	0.00970872	0.833727	0.0963658	0.123626	0.000133263	0.00102015	30	37	37	D1	Spleen (GTEx)	EpiXcan	0.999302	spleen	0.999981
3968	ENSG00000160999	SH2B2	0.209652	0.000585994	0.83394	0.229784	0.0165536	0.190737	0.589739	90	106	106	D1	Spleen (GTEx)	EpiXcan	0.999302	spleen	0.999981
3969	ENSG00000237037	NDUFA6-AS1	-0.209591	-0.00909941	0.833987	0.0623278	0.193164	2.13788e-06	2.37892e-05	34	47	47	D1	Spleen (GTEx)	EpiXcan	0.999302	spleen	0.999981
3970	ENSG00000135148	TRAFD1	-0.209559	-0.00257217	0.834012	0.0151914	0.0383412	0.0442555	0.183637	4	4	4	D1	Spleen (GTEx)	EpiXcan	0.999302	spleen	0.999981
3971	ENSG00000184319	RPL23AP82	0.20875	0.0252646	0.834644	0.0361441	0.174704	5.20579e-06	5.37636e-05	6	9	9	D1	Spleen (GTEx)	EpiXcan	0.999302	spleen	0.999981
3972	ENSG00000156411	C14orf2	-0.208462	-0.034373	0.834868	0.0304209	0.0162458	0.183455	0.573316	12	15	15	D1	Spleen (GTEx)	EpiXcan	0.999302	spleen	0.999981
3973	ENSG00000182359	KBTBD3	0.208458	0.0831258	0.834871	0.0033185	0.0153116	0.214061	0.637298	2	3	3	D1	Spleen (GTEx)	EpiXcan	0.999302	spleen	0.999981
3974	ENSG00000076258	FMO4	0.207865	0.0354333	0.835335	0.0319287	0.0554934	0.0154264	0.0730118	9	9	9	D1	Spleen (GTEx)	EpiXcan	0.999302	spleen	0.999981
3975	ENSG00000100038	TOP3B	-0.207712	-0.0282901	0.835454	0.0238378	0.236503	3.2654e-08	5.06047e-07	7	10	10	D1	Spleen (GTEx)	EpiXcan	0.999302	spleen	0.999981
3976	ENSG00000127951	FGL2	0.207281	0.0248457	0.835791	0.0482727	0.14863	4.98114e-05	0.000413696	12	14	14	D1	Spleen (GTEx)	EpiXcan	0.999302	spleen	0.999981
3977	ENSG00000100034	PPM1F	-0.207071	-0.0127864	0.835954	0.112117	0.13549	4.6744e-05	0.00039083	37	49	49	D1	Spleen (GTEx)	EpiXcan	0.999302	spleen	0.999981
3978	ENSG00000150991	UBC	-0.206759	-0.0173771	0.836198	0.0278964	0.0773578	0.00299495	0.0169305	9	9	9	D1	Spleen (GTEx)	EpiXcan	0.999302	spleen	0.999981
3979	ENSG00000070061	ELP1	-0.206375	-0.0318843	0.836498	0.039964	0.0377965	0.0448387	0.185836	53	64	64	D1	Spleen (GTEx)	EpiXcan	0.999302	spleen	0.999981
3980	ENSG00000172922	RNASEH2C	0.20601	0.041274	0.836783	0.0207667	0.153606	2.17226e-05	0.000196192	11	14	14	D1	Spleen (GTEx)	EpiXcan	0.999302	spleen	0.999981
3981	ENSG00000204120	GIGYF2	0.205834	0.0271673	0.836921	0.0159387	0.0197517	0.132201	0.449592	8	8	8	D1	Spleen (GTEx)	EpiXcan	0.999302	spleen	0.999981
3982	ENSG00000106868	SUSD1	0.205752	0.0112204	0.836985	0.100596	0.235548	2.49035e-08	3.94696e-07	30	40	40	D1	Spleen (GTEx)	EpiXcan	0.999302	spleen	0.999981
3983	ENSG00000105287	PRKD2	0.205749	0.118976	0.836987	0.00105636	0.0866894	0.00118825	0.00740033	4	7	7	D1	Spleen (GTEx)	EpiXcan	0.999302	spleen	0.999981
3984	ENSG00000100033	PRODH	0.205742	-0.0253581	0.836993	0.0254437	0.345205	1.9665e-11	5.1808e-10	7	14	14	D1	Spleen (GTEx)	EpiXcan	0.999302	spleen	0.999981
3985	ENSG00000263002	ZNF234	0.205476	0.0902861	0.8372	0.00178085	0.0256161	0.103298	0.369361	1	3	3	D1	Spleen (GTEx)	EpiXcan	0.999302	spleen	0.999981
3986	ENSG00000096872	IFT74	0.205367	0.0254393	0.837285	0.0373025	0.0921004	0.000515741	0.00344725	29	45	45	D1	Spleen (GTEx)	EpiXcan	0.999302	spleen	0.999981
3987	ENSG00000161714	PLCD3	0.20515	0.0210435	0.837455	0.0572523	0.122477	0.000156495	0.00117418	25	27	27	D1	Spleen (GTEx)	EpiXcan	0.999302	spleen	0.999981
3988	ENSG00000186106	ANKRD46	-0.205078	-0.037599	0.837511	0.0106695	0.0136582	0.23573	0.680907	5	5	5	D1	Spleen (GTEx)	EpiXcan	0.999302	spleen	0.999981
3989	ENSG00000113916	BCL6	0.204899	0.0194753	0.837651	0.0345554	0.0119798	0.267744	0.735638	8	9	9	D1	Spleen (GTEx)	EpiXcan	0.999302	spleen	0.999981
3990	ENSG00000043514	TRIT1	0.204563	0.00430117	0.837914	0.118021	0.169885	1.15381e-05	0.000110955	23	25	25	D1	Spleen (GTEx)	EpiXcan	0.999302	spleen	0.999981
3991	ENSG00000138378	STAT4	0.204525	0.0590213	0.837943	0.0458254	0.0251052	0.101968	0.365198	13	19	19	D1	Spleen (GTEx)	EpiXcan	0.999302	spleen	0.999981
3992	ENSG00000140548	ZNF710	-0.204414	-0.0201695	0.83803	0.0287753	0.0891552	0.00140459	0.00859813	7	7	7	D1	Spleen (GTEx)	EpiXcan	0.999302	spleen	0.999981
3993	ENSG00000129596	CDO1	0.204098	0.0265009	0.838277	0.023985	0.0399381	0.0367626	0.156451	4	5	5	D1	Spleen (GTEx)	EpiXcan	0.999302	spleen	0.999981
3994	ENSG00000007341	ST7L	-0.203717	-0.0218014	0.838575	0.0242664	0.0323821	0.0684249	0.264805	14	17	17	D1	Spleen (GTEx)	EpiXcan	0.999302	spleen	0.999981
3995	ENSG00000198342	ZNF442	-0.203628	-0.00500687	0.838644	0.0650532	0.0267555	0.0900545	0.331077	14	18	18	D1	Spleen (GTEx)	EpiXcan	0.999302	spleen	0.999981
3996	ENSG00000149269	PAK1	0.203281	0.0565702	0.838915	0.0151217	0.0201304	0.149783	0.49291	5	5	5	D1	Spleen (GTEx)	EpiXcan	0.999302	spleen	0.999981
3997	ENSG00000085465	OVGP1	0.202873	0.00516655	0.839234	0.214277	0.123883	6.99731e-05	0.000566725	64	83	83	D1	Spleen (GTEx)	EpiXcan	0.999302	spleen	0.999981
3998	ENSG00000171757	LRRC34	0.202715	0.0202278	0.839358	0.031802	0.0465103	0.0241352	0.108342	16	20	20	D1	Spleen (GTEx)	EpiXcan	0.999302	spleen	0.999981
3999	ENSG00000140365	COMMD4	0.202646	0.0384627	0.839412	0.0130268	0.0661397	0.00570295	0.0301777	3	3	3	D1	Spleen (GTEx)	EpiXcan	0.999302	spleen	0.999981
4000	ENSG00000151353	TMEM18	0.202533	0.0286527	0.8395	0.0182307	0.0526904	0.0173269	0.0811862	1	1	1	D1	Spleen (GTEx)	EpiXcan	0.999302	spleen	0.999981
4001	ENSG00000182841	RRP7BP	0.202318	0.00537484	0.839668	0.199981	0.198459	6.61179e-08	9.69752e-07	29	35	35	D1	Spleen (GTEx)	EpiXcan	0.999302	spleen	0.999981
4002	ENSG00000176623	RMDN1	-0.201469	-0.00752503	0.840332	0.235402	0.323752	1.33085e-12	4.1572e-11	45	49	49	D1	Spleen (GTEx)	EpiXcan	0.999302	spleen	0.999981
4003	ENSG00000079313	REXO1	-0.201051	-0.0168854	0.840659	0.0508931	0.192916	1.97346e-06	2.21151e-05	10	11	11	D1	Spleen (GTEx)	EpiXcan	0.999302	spleen	0.999981
4004	ENSG00000136243	NUPL2	0.201017	0.0136034	0.840686	0.0941674	0.261426	5.58517e-09	9.95986e-08	21	27	27	D1	Spleen (GTEx)	EpiXcan	0.999302	spleen	0.999981
4005	ENSG00000162194	LBHD1	-0.200733	-0.0241998	0.840908	0.0310037	0.0907495	0.000622087	0.00410307	23	24	24	D1	Spleen (GTEx)	EpiXcan	0.999302	spleen	0.999981
4006	ENSG00000162852	CNST	0.200584	0.0278922	0.841024	0.0200722	0.123157	0.000124761	0.000962453	9	12	12	D1	Spleen (GTEx)	EpiXcan	0.999302	spleen	0.999981
4007	ENSG00000126246	IGFLR1	0.200187	0.0133928	0.841334	0.0673308	0.171933	7.66574e-06	7.60744e-05	11	11	11	D1	Spleen (GTEx)	EpiXcan	0.999302	spleen	0.999981
4008	ENSG00000118777	ABCG2	-0.200133	-0.239509	0.841377	0.000641486	0.0166152	0.19439	0.59746	4	6	6	D1	Spleen (GTEx)	EpiXcan	0.999302	spleen	0.999981
4009	ENSG00000214135	AC132008.2	0.199188	0.0237349	0.842116	0.0393236	0.1462	4.06374e-05	0.000343891	17	21	21	D1	Spleen (GTEx)	EpiXcan	0.999302	spleen	0.999981
4010	ENSG00000160191	PDE9A	0.199021	0.0426439	0.842246	0.00701257	0.017785	0.172741	0.548179	4	6	6	D1	Spleen (GTEx)	EpiXcan	0.999302	spleen	0.999981
4011	ENSG00000197083	ZNF300P1	0.198611	0.00703653	0.842567	0.195705	0.31567	3.1079e-14	1.15938e-12	15	19	19	D1	Spleen (GTEx)	EpiXcan	0.999302	spleen	0.999981
4012	ENSG00000134440	NARS	0.198519	0.0190755	0.842639	0.0424917	0.0138542	0.235953	0.681067	30	33	33	D1	Spleen (GTEx)	EpiXcan	0.999302	spleen	0.999981
4013	ENSG00000049167	ERCC8	0.197694	0.00374574	0.843284	0.0403761	0.129029	0.000139306	0.00105944	24	33	33	D1	Spleen (GTEx)	EpiXcan	0.999302	spleen	0.999981
4014	ENSG00000146433	TMEM181	0.197632	0.0266714	0.843333	0.0385391	0.280398	2.36095e-09	4.4131e-08	20	28	28	D1	Spleen (GTEx)	EpiXcan	0.999302	spleen	0.999981
4015	ENSG00000264247	LINC00909	0.196883	0.0178859	0.843919	0.0410332	0.102143	0.000365702	0.00252912	9	11	11	D1	Spleen (GTEx)	EpiXcan	0.999302	spleen	0.999981
4016	ENSG00000100979	PLTP	0.196496	0.0136886	0.844222	0.0589539	0.168479	5.645e-06	5.79994e-05	7	7	7	D1	Spleen (GTEx)	EpiXcan	0.999302	spleen	0.999981
4017	ENSG00000114054	PCCB	0.196354	0.0160102	0.844333	0.022213	0.0161896	0.185304	0.578062	10	15	15	D1	Spleen (GTEx)	EpiXcan	0.999302	spleen	0.999981
4018	ENSG00000120539	MASTL	0.196315	0.00769788	0.844363	0.264685	0.696043	3.73496e-34	2.08605e-31	48	62	62	D1	Spleen (GTEx)	EpiXcan	0.999302	spleen	0.999981
4019	ENSG00000101412	E2F1	-0.195989	-0.0207528	0.844619	0.0115141	0.0357563	0.0543871	0.219355	5	5	5	D1	Spleen (GTEx)	EpiXcan	0.999302	spleen	0.999981
4020	ENSG00000115649	CNPPD1	0.19563	0.164395	0.8449	0.00104592	0.0101859	0.288322	0.767558	1	1	1	D1	Spleen (GTEx)	EpiXcan	0.999302	spleen	0.999981
4021	ENSG00000229891	LINC01315	-0.194997	6.03223e-05	0.845395	0.334975	0.13171	9.36811e-05	0.000738188	87	110	110	D1	Spleen (GTEx)	EpiXcan	0.999302	spleen	0.999981
4022	ENSG00000205517	RGL3	-0.194741	-0.0492934	0.845596	0.0112637	0.187894	1.72038e-06	1.96026e-05	14	17	17	D1	Spleen (GTEx)	EpiXcan	0.999302	spleen	0.999981
4023	ENSG00000273151	AC073957.3	0.194463	0.00763622	0.845813	0.0979055	0.117746	0.000143571	0.0010878	18	19	19	D1	Spleen (GTEx)	EpiXcan	0.999302	spleen	0.999981
4024	ENSG00000119509	INVS	0.194089	0.0237801	0.846107	0.077937	0.183859	3.93223e-06	4.15467e-05	20	23	23	D1	Spleen (GTEx)	EpiXcan	0.999302	spleen	0.999981
4025	ENSG00000112339	HBS1L	0.193972	0.0554673	0.846198	0.00367201	0.0456129	0.0279986	0.123365	2	3	3	D1	Spleen (GTEx)	EpiXcan	0.999302	spleen	0.999981
4026	ENSG00000164237	CMBL	-0.193738	-0.034354	0.846381	0.0368808	0.0151989	0.211546	0.631698	24	29	29	D1	Spleen (GTEx)	EpiXcan	0.999302	spleen	0.999981
4027	ENSG00000170100	ZNF778	-0.192975	-0.00983774	0.846978	0.0678191	0.0690925	0.00141688	0.00866195	24	34	34	D1	Spleen (GTEx)	EpiXcan	0.999302	spleen	0.999981
4028	ENSG00000136811	ODF2	-0.192659	-0.0305959	0.847226	0.0220596	0.0877103	0.0018234	0.0108433	15	20	20	D1	Spleen (GTEx)	EpiXcan	0.999302	spleen	0.999981
4029	ENSG00000163933	RFT1	-0.192497	-0.00796954	0.847353	0.10259	0.20176	6.77549e-07	8.28425e-06	16	21	21	D1	Spleen (GTEx)	EpiXcan	0.999302	spleen	0.999981
4030	ENSG00000129292	PHF20L1	0.192331	0.0437581	0.847483	0.0382472	0.0158488	0.2058	0.62011	20	24	24	D1	Spleen (GTEx)	EpiXcan	0.999302	spleen	0.999981
4031	ENSG00000212916	MAP10	0.19218	0.0181042	0.847601	0.0317724	0.0767474	0.00363075	0.0201415	13	19	19	D1	Spleen (GTEx)	EpiXcan	0.999302	spleen	0.999981
4032	ENSG00000121454	LHX4	-0.192143	-0.0196341	0.84763	0.0336642	0.059936	0.0123528	0.0602451	29	30	30	D1	Spleen (GTEx)	EpiXcan	0.999302	spleen	0.999981
4033	ENSG00000103653	CSK	-0.191962	-0.0176751	0.847772	0.0463892	0.152857	8.94755e-06	8.7735e-05	2	3	3	D1	Spleen (GTEx)	EpiXcan	0.999302	spleen	0.999981
4034	ENSG00000179409	GEMIN4	-0.19166	-0.0263168	0.848008	0.0135673	0.0227899	0.128918	0.440009	9	12	12	D1	Spleen (GTEx)	EpiXcan	0.999302	spleen	0.999981
4035	ENSG00000272913	AC009237.14	-0.191067	-0.0167723	0.848473	0.259749	0.0481481	0.0183426	0.0852588	53	60	60	D1	Spleen (GTEx)	EpiXcan	0.999302	spleen	0.999981
4036	ENSG00000197355	UAP1L1	-0.191023	-0.0257168	0.848508	0.0472735	0.0887371	0.00174493	0.0104262	24	26	26	D1	Spleen (GTEx)	EpiXcan	0.999302	spleen	0.999981
4037	ENSG00000196388	INCA1	-0.190844	-0.00264763	0.848648	0.109881	0.305881	3.83447e-11	9.75239e-10	23	29	29	D1	Spleen (GTEx)	EpiXcan	0.999302	spleen	0.999981
4038	ENSG00000185924	RTN4RL1	0.189811	0.0353486	0.849457	0.00623651	0.0101285	0.308429	0.794857	4	4	4	D1	Spleen (GTEx)	EpiXcan	0.999302	spleen	0.999981
4039	ENSG00000171840	NINJ2	0.189772	0.0152189	0.849488	0.0479203	0.0200183	0.148395	0.489614	39	45	45	D1	Spleen (GTEx)	EpiXcan	0.999302	spleen	0.999981
4040	ENSG00000075643	MOCOS	-0.18925	-0.0086301	0.849897	0.0932115	0.188621	3.31994e-06	3.56862e-05	41	49	49	D1	Spleen (GTEx)	EpiXcan	0.999302	spleen	0.999981
4041	ENSG00000065621	GSTO2	0.188728	0.0159021	0.850306	0.107863	0.112404	0.000202494	0.00148421	25	31	31	D1	Spleen (GTEx)	EpiXcan	0.999302	spleen	0.999981
4042	ENSG00000159640	ACE	-0.188309	-0.0164822	0.850635	0.023508	0.0187399	0.117085	0.408611	28	35	35	D1	Spleen (GTEx)	EpiXcan	0.999302	spleen	0.999981
4043	ENSG00000115998	C2orf42	0.188001	0.0190149	0.850876	0.0362711	0.101817	0.000887691	0.00565905	38	41	41	D1	Spleen (GTEx)	EpiXcan	0.999302	spleen	0.999981
4044	ENSG00000129422	MTUS1	-0.187418	-0.112126	0.851333	0.00153933	0.0172985	0.172951	0.548594	3	4	4	D1	Spleen (GTEx)	EpiXcan	0.999302	spleen	0.999981
4045	ENSG00000082175	PGR	0.187414	0.00327889	0.851336	0.212856	0.0120377	0.249522	0.704993	128	153	153	D1	Spleen (GTEx)	EpiXcan	0.999302	spleen	0.999981
4046	ENSG00000234444	ZNF736	-0.187196	-0.0184573	0.851507	0.033264	0.160922	6.94165e-06	6.97311e-05	7	7	7	D1	Spleen (GTEx)	EpiXcan	0.999302	spleen	0.999981
4047	ENSG00000144021	CIAO1	0.187144	0.0115218	0.851548	0.120572	0.15934	8.85677e-06	8.70282e-05	14	15	15	D1	Spleen (GTEx)	EpiXcan	0.999302	spleen	0.999981
4048	ENSG00000239672	NME1	-0.186969	-0.0320155	0.851685	0.0144519	0.0856498	0.00221376	0.0129388	10	12	12	D1	Spleen (GTEx)	EpiXcan	0.999302	spleen	0.999981
4049	ENSG00000091640	SPAG7	0.186593	0.00246803	0.85198	0.103799	0.0363277	0.0524882	0.212927	33	44	44	D1	Spleen (GTEx)	EpiXcan	0.999302	spleen	0.999981
4050	ENSG00000174442	ZWILCH	0.186286	0.0420521	0.85222	0.0592596	0.0121872	0.246981	0.699796	19	22	22	D1	Spleen (GTEx)	EpiXcan	0.999302	spleen	0.999981
4051	ENSG00000117595	IRF6	-0.186046	-0.0141107	0.852409	0.0884868	0.388135	1.61209e-13	5.49942e-12	13	18	18	D1	Spleen (GTEx)	EpiXcan	0.999302	spleen	0.999981
4052	ENSG00000108592	FTSJ3	-0.186043	-0.012585	0.852411	0.0821881	0.411032	1.92216e-14	7.35317e-13	20	29	29	D1	Spleen (GTEx)	EpiXcan	0.999302	spleen	0.999981
4053	ENSG00000197245	FAM110D	0.185341	0.0133851	0.852961	0.0605063	0.25473	1.68311e-08	2.73588e-07	8	9	9	D1	Spleen (GTEx)	EpiXcan	0.999302	spleen	0.999981
4054	ENSG00000160299	PCNT	-0.185268	-0.0359618	0.853019	0.00387382	0.109093	0.000610071	0.00402572	10	15	15	D1	Spleen (GTEx)	EpiXcan	0.999302	spleen	0.999981
4055	ENSG00000172493	AFF1	0.184941	0.0309243	0.853276	0.0256645	0.122934	0.000210762	0.00153515	13	14	14	D1	Spleen (GTEx)	EpiXcan	0.999302	spleen	0.999981
4056	ENSG00000139410	SDSL	0.184898	0.0207854	0.853309	0.0475759	0.0242211	0.112143	0.394821	36	41	41	D1	Spleen (GTEx)	EpiXcan	0.999302	spleen	0.999981
4057	ENSG00000205531	NAP1L4	0.184728	0.0254148	0.853442	0.0144519	0.0583176	0.0127315	0.061876	4	6	6	D1	Spleen (GTEx)	EpiXcan	0.999302	spleen	0.999981
4058	ENSG00000143155	TIPRL	-0.184705	-0.0175787	0.85346	0.174243	0.300371	1.49086e-10	3.42383e-09	30	35	35	D1	Spleen (GTEx)	EpiXcan	0.999302	spleen	0.999981
4059	ENSG00000130595	TNNT3	-0.184569	-0.0193934	0.853567	0.0345082	0.0466719	0.0268008	0.118611	18	28	28	D1	Spleen (GTEx)	EpiXcan	0.999302	spleen	0.999981
4060	ENSG00000088899	LZTS3	0.184523	0.0354157	0.853603	0.015182	0.0103504	0.307416	0.79348	6	8	8	D1	Spleen (GTEx)	EpiXcan	0.999302	spleen	0.999981
4061	ENSG00000166435	XRRA1	0.184091	0.00464312	0.853942	0.553896	0.77679	2.65652e-44	9.27324e-41	77	88	88	D1	Spleen (GTEx)	EpiXcan	0.999302	spleen	0.999981
4062	ENSG00000225151	GOLGA2P7	0.183883	0.00751624	0.854105	0.177913	0.234076	1.20744e-07	1.69102e-06	46	59	59	D1	Spleen (GTEx)	EpiXcan	0.999302	spleen	0.999981
4063	ENSG00000176490	DIRAS1	-0.183856	-0.0203987	0.854126	0.0751164	0.225631	1.4918e-07	2.06033e-06	24	30	30	D1	Spleen (GTEx)	EpiXcan	0.999302	spleen	0.999981
4064	ENSG00000106686	SPATA6L	-0.183791	-0.012337	0.854177	0.086319	0.200142	8.60893e-07	1.0327e-05	4	4	4	D1	Spleen (GTEx)	EpiXcan	0.999302	spleen	0.999981
4065	ENSG00000269430	LRRC3DN	-0.1835	-0.0154223	0.854405	0.0468681	0.0678293	0.00573245	0.030299	16	24	24	D1	Spleen (GTEx)	EpiXcan	0.999302	spleen	0.999981
4066	ENSG00000106399	RPA3	0.183471	0.00723313	0.854429	0.101898	0.0105173	0.299133	0.783626	69	91	91	D1	Spleen (GTEx)	EpiXcan	0.999302	spleen	0.999981
4067	ENSG00000100151	PICK1	-0.182544	-0.0187175	0.855156	0.0652547	0.22809	1.53847e-07	2.11642e-06	21	27	27	D1	Spleen (GTEx)	EpiXcan	0.999302	spleen	0.999981
4068	ENSG00000142794	NBPF3	0.182443	0.00527101	0.855235	0.42253	0.67352	2.76239e-32	1.07142e-29	23	27	27	D1	Spleen (GTEx)	EpiXcan	0.999302	spleen	0.999981
4069	ENSG00000054967	RELT	-0.182312	-0.0128548	0.855338	0.119464	0.0891714	0.00191257	0.0113206	41	44	44	D1	Spleen (GTEx)	EpiXcan	0.999302	spleen	0.999981
4070	ENSG00000118242	MREG	-0.182146	-0.0375176	0.855469	0.126533	0.0350149	0.0547497	0.220372	56	70	70	D1	Spleen (GTEx)	EpiXcan	0.999302	spleen	0.999981
4071	ENSG00000117620	SLC35A3	-0.181769	-0.0652271	0.855764	0.0033333	0.0109843	0.279364	0.753733	19	28	28	D1	Spleen (GTEx)	EpiXcan	0.999302	spleen	0.999981
4072	ENSG00000111639	MRPL51	0.18172	0.0220024	0.855802	0.0310264	0.0322923	0.0687838	0.266047	19	21	21	D1	Spleen (GTEx)	EpiXcan	0.999302	spleen	0.999981
4073	ENSG00000180011	ZADH2	-0.181705	-0.0103466	0.855815	0.425214	0.332239	1.7916e-11	4.75593e-10	106	118	118	D1	Spleen (GTEx)	EpiXcan	0.999302	spleen	0.999981
4074	ENSG00000136448	NMT1	0.181284	0.0204337	0.856145	0.0503444	0.0495997	0.0186123	0.0863399	16	17	17	D1	Spleen (GTEx)	EpiXcan	0.999302	spleen	0.999981
4075	ENSG00000166478	ZNF143	0.180678	0.0066064	0.85662	0.203256	0.429124	2.57068e-16	1.23774e-14	18	20	20	D1	Spleen (GTEx)	EpiXcan	0.999302	spleen	0.999981
4076	ENSG00000203875	SNHG5	0.180668	0.0041634	0.856629	0.532441	0.667587	1.79504e-31	5.96766e-29	19	21	21	D1	Spleen (GTEx)	EpiXcan	0.999302	spleen	0.999981
4077	ENSG00000162769	FLVCR1	0.180452	0.00324355	0.856798	0.142587	0.186513	3.89473e-06	4.12298e-05	48	55	55	D1	Spleen (GTEx)	EpiXcan	0.999302	spleen	0.999981
4078	ENSG00000166825	ANPEP	0.180119	0.0103507	0.857059	0.0714966	0.0970841	0.000329899	0.00230434	31	38	38	D1	Spleen (GTEx)	EpiXcan	0.999302	spleen	0.999981
4079	ENSG00000137038	DMAC1	0.179952	0.162479	0.85719	0.00268026	0.0112375	0.286628	0.764652	2	2	2	D1	Spleen (GTEx)	EpiXcan	0.999302	spleen	0.999981
4080	ENSG00000254860	TMEM9B-AS1	-0.179753	-0.0112944	0.857346	0.119549	0.328474	6.78785e-11	1.66278e-09	17	21	21	D1	Spleen (GTEx)	EpiXcan	0.999302	spleen	0.999981
4081	ENSG00000089327	FXYD5	0.179661	0.01755	0.857419	0.0266557	0.134095	9.09143e-05	0.000718413	14	17	17	D1	Spleen (GTEx)	EpiXcan	0.999302	spleen	0.999981
4082	ENSG00000115310	RTN4	-0.179409	-0.0256639	0.857617	0.0629805	0.0689877	0.00554235	0.0294251	47	57	57	D1	Spleen (GTEx)	EpiXcan	0.999302	spleen	0.999981
4083	ENSG00000122705	CLTA	-0.179331	-0.00786763	0.857678	0.0650948	0.0373509	0.0417673	0.174642	21	26	26	D1	Spleen (GTEx)	EpiXcan	0.999302	spleen	0.999981
4084	ENSG00000169180	XPO6	0.179221	0.0186491	0.857764	0.035545	0.125411	0.000203245	0.0014866	14	15	15	D1	Spleen (GTEx)	EpiXcan	0.999302	spleen	0.999981
4085	ENSG00000130684	ZNF337	0.179202	0.0162835	0.857779	0.0663818	0.138357	8.58858e-05	0.000682541	66	83	83	D1	Spleen (GTEx)	EpiXcan	0.999302	spleen	0.999981
4086	ENSG00000164181	ELOVL7	-0.178736	-0.0286129	0.858145	0.0650444	0.0277099	0.0821958	0.306668	32	35	35	D1	Spleen (GTEx)	EpiXcan	0.999302	spleen	0.999981
4087	ENSG00000167881	SRP68	0.178584	-0.019758	0.858265	0.0315025	0.0257202	0.101903	0.365118	18	19	19	D1	Spleen (GTEx)	EpiXcan	0.999302	spleen	0.999981
4088	ENSG00000205758	CRYZL1	0.178284	0.0565503	0.8585	0.00388831	0.0521584	0.0139666	0.06712	1	2	2	D1	Spleen (GTEx)	EpiXcan	0.999302	spleen	0.999981
4089	ENSG00000088882	CPXM1	0.178047	0.00842289	0.858686	0.158248	0.41094	9.03546e-15	3.64631e-13	16	19	19	D1	Spleen (GTEx)	EpiXcan	0.999302	spleen	0.999981
4090	ENSG00000116127	ALMS1	0.177643	0.0137328	0.859003	0.0785576	0.243885	2.70678e-08	4.26096e-07	33	36	36	D1	Spleen (GTEx)	EpiXcan	0.999302	spleen	0.999981
4091	ENSG00000177479	ARIH2	-0.17742	-0.0215369	0.859178	0.0211698	0.1081	0.000391906	0.00268384	3	4	4	D1	Spleen (GTEx)	EpiXcan	0.999302	spleen	0.999981
4092	ENSG00000138375	SMARCAL1	0.177377	0.0100563	0.859212	0.0729127	0.208815	2.5811e-07	3.38721e-06	20	22	22	D1	Spleen (GTEx)	EpiXcan	0.999302	spleen	0.999981
4093	ENSG00000002822	MAD1L1	-0.177124	-0.00619822	0.859411	0.154796	0.0199371	0.141618	0.474087	50	66	66	D1	Spleen (GTEx)	EpiXcan	0.999302	spleen	0.999981
4094	ENSG00000185522	LMNTD2	0.176813	0.00173093	0.859655	0.0919183	0.168184	7.61836e-06	7.57191e-05	20	29	29	D1	Spleen (GTEx)	EpiXcan	0.999302	spleen	0.999981
4095	ENSG00000102595	UGGT2	-0.176463	-0.00541179	0.859931	0.296096	0.453642	5.59453e-18	3.29605e-16	40	47	47	D1	Spleen (GTEx)	EpiXcan	0.999302	spleen	0.999981
4096	ENSG00000109323	MANBA	0.176153	0.00915802	0.860174	0.0978582	0.223974	2.21706e-07	2.94827e-06	24	28	28	D1	Spleen (GTEx)	EpiXcan	0.999302	spleen	0.999981
4097	ENSG00000154803	FLCN	0.176091	0.00193314	0.860223	0.288535	0.555924	1.11238e-24	1.47925e-22	29	36	36	D1	Spleen (GTEx)	EpiXcan	0.999302	spleen	0.999981
4098	ENSG00000185585	OLFML2A	-0.17605	-0.0202058	0.860255	0.0295169	0.10765	0.000380733	0.00262139	16	20	20	D1	Spleen (GTEx)	EpiXcan	0.999302	spleen	0.999981
4099	ENSG00000162222	TTC9C	0.175873	0.0290137	0.860393	0.0184725	0.0437218	0.0231398	0.104631	13	22	22	D1	Spleen (GTEx)	EpiXcan	0.999302	spleen	0.999981
4100	ENSG00000175348	TMEM9B	-0.175637	-0.01983	0.860579	0.0244329	0.0110605	0.274628	0.747272	6	7	7	D1	Spleen (GTEx)	EpiXcan	0.999302	spleen	0.999981
4101	ENSG00000150625	GPM6A	0.175429	0.00525687	0.860742	0.141492	0.178346	1.76956e-06	2.00393e-05	50	59	59	D1	Spleen (GTEx)	EpiXcan	0.999302	spleen	0.999981
4102	ENSG00000059122	FLYWCH1	0.174073	0.00721623	0.861808	0.202798	0.676593	1.63749e-31	5.57665e-29	23	31	31	D1	Spleen (GTEx)	EpiXcan	0.999302	spleen	0.999981
4103	ENSG00000164742	ADCY1	0.173405	0.0132213	0.862333	0.0878495	0.0684646	0.005529	0.0293877	24	30	30	D1	Spleen (GTEx)	EpiXcan	0.999302	spleen	0.999981
4104	ENSG00000187239	FNBP1	-0.173181	-0.00960197	0.862509	0.0595934	0.101872	0.000660678	0.00433915	27	41	41	D1	Spleen (GTEx)	EpiXcan	0.999302	spleen	0.999981
4105	ENSG00000198952	SMG5	-0.172708	-0.00775993	0.862881	0.262044	0.418947	6.63274e-15	2.73195e-13	34	42	42	D1	Spleen (GTEx)	EpiXcan	0.999302	spleen	0.999981
4106	ENSG00000213689	TREX1	-0.172317	-0.0174039	0.863188	0.00849962	0.191801	2.18873e-06	2.42891e-05	7	11	11	D1	Spleen (GTEx)	EpiXcan	0.999302	spleen	0.999981
4107	ENSG00000161649	CD300LG	-0.172252	-0.0570623	0.86324	0.0251741	0.0109933	0.277307	0.751345	10	14	14	D1	Spleen (GTEx)	EpiXcan	0.999302	spleen	0.999981
4108	ENSG00000146350	TBC1D32	-0.172113	-0.035506	0.863349	0.0291778	0.0157858	0.207068	0.62227	80	100	100	D1	Spleen (GTEx)	EpiXcan	0.999302	spleen	0.999981
4109	ENSG00000182551	ADI1	-0.172013	-0.0160115	0.863427	0.100415	0.126676	0.000146338	0.00110569	13	16	16	D1	Spleen (GTEx)	EpiXcan	0.999302	spleen	0.999981
4110	ENSG00000148848	ADAM12	0.172004	0.0252029	0.863434	0.0252435	0.0352597	0.0553267	0.221991	8	10	10	D1	Spleen (GTEx)	EpiXcan	0.999302	spleen	0.999981
4111	ENSG00000099251	HSD17B7P2	0.171866	0.0134008	0.863543	0.0879347	0.0613293	0.0104659	0.0521728	26	28	28	D1	Spleen (GTEx)	EpiXcan	0.999302	spleen	0.999981
4112	ENSG00000158793	NIT1	0.171733	0.00593175	0.863648	0.139692	0.0731789	0.00505763	0.0272073	40	54	54	D1	Spleen (GTEx)	EpiXcan	0.999302	spleen	0.999981
4113	ENSG00000106638	TBL2	0.17172	0.00893922	0.863657	0.00221984	0.0174648	0.165652	0.531113	3	5	5	D1	Spleen (GTEx)	EpiXcan	0.999302	spleen	0.999981
4114	ENSG00000162241	SLC25A45	0.171649	0.0311747	0.863713	0.00728001	0.0230502	0.117435	0.409628	4	5	5	D1	Spleen (GTEx)	EpiXcan	0.999302	spleen	0.999981
4115	ENSG00000198824	CHAMP1	-0.170775	-0.0126254	0.864401	0.100417	0.0157806	0.196956	0.602298	34	39	39	D1	Spleen (GTEx)	EpiXcan	0.999302	spleen	0.999981
4116	ENSG00000125398	SOX9	0.170755	-0.015003	0.864416	0.0481072	0.0121159	0.26251	0.726258	27	29	29	D1	Spleen (GTEx)	EpiXcan	0.999302	spleen	0.999981
4117	ENSG00000197646	PDCD1LG2	0.170607	0.0185459	0.864532	0.0378882	0.120696	0.000275553	0.00195605	11	18	18	D1	Spleen (GTEx)	EpiXcan	0.999302	spleen	0.999981
4118	ENSG00000095383	TBC1D2	0.170411	0.0366895	0.864687	0.0500409	0.0693027	0.00578867	0.03057	33	44	44	D1	Spleen (GTEx)	EpiXcan	0.999302	spleen	0.999981
4119	ENSG00000111344	RASAL1	0.170408	0.0478533	0.864689	0.000805636	0.0283165	0.0707713	0.271859	2	2	2	D1	Spleen (GTEx)	EpiXcan	0.999302	spleen	0.999981
4120	ENSG00000125841	NRSN2	-0.170341	-0.0206635	0.864742	0.0230961	0.0880813	0.00209065	0.0123068	4	5	5	D1	Spleen (GTEx)	EpiXcan	0.999302	spleen	0.999981
4121	ENSG00000130775	THEMIS2	-0.170298	-0.0374461	0.864776	0.00692875	0.0668129	0.00693348	0.0359763	4	6	6	D1	Spleen (GTEx)	EpiXcan	0.999302	spleen	0.999981
4122	ENSG00000260766	AL513302.2	0.169799	0.00920247	0.865168	0.0650624	0.171172	6.11102e-06	6.2102e-05	26	29	29	D1	Spleen (GTEx)	EpiXcan	0.999302	spleen	0.999981
4123	ENSG00000169085	C8orf46	0.169606	0.00575145	0.86532	0.141965	0.361896	2.90004e-14	1.08561e-12	17	20	20	D1	Spleen (GTEx)	EpiXcan	0.999302	spleen	0.999981
4124	ENSG00000108854	SMURF2	-0.169513	0.0391716	0.865393	0.378794	0.0618027	0.0093907	0.0473708	81	107	107	D1	Spleen (GTEx)	EpiXcan	0.999302	spleen	0.999981
4125	ENSG00000165474	GJB2	0.169328	0.00761447	0.865539	0.078543	0.0364832	0.0457569	0.189137	67	80	80	D1	Spleen (GTEx)	EpiXcan	0.999302	spleen	0.999981
4126	ENSG00000069943	PIGB	-0.168176	0.000103766	0.866444	0.239357	0.221152	9.75236e-08	1.38668e-06	82	102	102	D1	Spleen (GTEx)	EpiXcan	0.999302	spleen	0.999981
4127	ENSG00000144843	ADPRH	0.167944	0.0173683	0.866627	0.170276	0.112508	0.000437967	0.00297439	66	72	72	D1	Spleen (GTEx)	EpiXcan	0.999302	spleen	0.999981
4128	ENSG00000004142	POLDIP2	0.16766	0.103121	0.866851	0.0019731	0.0457909	0.0297302	0.130296	4	5	5	D1	Spleen (GTEx)	EpiXcan	0.999302	spleen	0.999981
4129	ENSG00000116157	GPX7	-0.167627	-0.0115915	0.866877	0.0690659	0.544184	1.37697e-21	1.26491e-19	4	6	6	D1	Spleen (GTEx)	EpiXcan	0.999302	spleen	0.999981
4130	ENSG00000123453	SARDH	0.167374	-0.000577631	0.867076	0.0855715	0.0107674	0.297805	0.782123	29	33	33	D1	Spleen (GTEx)	EpiXcan	0.999302	spleen	0.999981
4131	ENSG00000239697	TNFSF12	-0.167042	-0.0100932	0.867337	0.0346535	0.05856	0.0127603	0.0619946	15	20	20	D1	Spleen (GTEx)	EpiXcan	0.999302	spleen	0.999981
4132	ENSG00000160172	FAM86C2P	0.166835	0.0376139	0.8675	0.0103402	0.184585	4.16049e-06	4.37777e-05	1	1	1	D1	Spleen (GTEx)	EpiXcan	0.999302	spleen	0.999981
4133	ENSG00000225484	NUTM2B-AS1	-0.166726	-0.0397743	0.867586	0.0234951	0.237895	3.68751e-08	5.66432e-07	8	12	12	D1	Spleen (GTEx)	EpiXcan	0.999302	spleen	0.999981
4134	ENSG00000173145	NOC3L	0.166282	0.00707913	0.867935	0.234358	0.328821	1.86383e-11	4.9196e-10	28	31	31	D1	Spleen (GTEx)	EpiXcan	0.999302	spleen	0.999981
4135	ENSG00000122008	POLK	0.165605	0.0083126	0.868468	0.0906334	0.14942	3.84105e-05	0.000328229	33	35	35	D1	Spleen (GTEx)	EpiXcan	0.999302	spleen	0.999981
4136	ENSG00000100104	SRRD	-0.165596	-0.0216317	0.868475	0.0556464	0.0947204	0.00121831	0.00757065	28	38	38	D1	Spleen (GTEx)	EpiXcan	0.999302	spleen	0.999981
4137	ENSG00000156502	SUPV3L1	-0.165532	-0.0117976	0.868525	0.161784	0.0157111	0.181761	0.569169	63	68	68	D1	Spleen (GTEx)	EpiXcan	0.999302	spleen	0.999981
4138	ENSG00000152749	GPR180	0.165259	0.00879802	0.86874	0.112021	0.260161	5.94076e-09	1.05401e-07	18	20	20	D1	Spleen (GTEx)	EpiXcan	0.999302	spleen	0.999981
4139	ENSG00000136144	RCBTB1	0.164864	0.00912848	0.869051	0.142504	0.199343	1.00618e-06	1.19772e-05	48	57	57	D1	Spleen (GTEx)	EpiXcan	0.999302	spleen	0.999981
4140	ENSG00000076864	RAP1GAP	-0.164797	-0.0519265	0.869104	0.00329785	0.0349553	0.0547671	0.220378	6	7	7	D1	Spleen (GTEx)	EpiXcan	0.999302	spleen	0.999981
4141	ENSG00000107020	PLGRKT	-0.16468	-0.0941509	0.869196	0.00101024	0.0388276	0.0365559	0.155742	4	7	7	D1	Spleen (GTEx)	EpiXcan	0.999302	spleen	0.999981
4142	ENSG00000173113	TRMT112	0.164609	0.0206051	0.869251	0.0331544	0.0396492	0.0385213	0.163091	8	10	10	D1	Spleen (GTEx)	EpiXcan	0.999302	spleen	0.999981
4143	ENSG00000178201	VN1R1	0.163869	0.0117172	0.869834	0.124165	0.152503	6.73713e-06	6.7872e-05	38	49	49	D1	Spleen (GTEx)	EpiXcan	0.999302	spleen	0.999981
4144	ENSG00000127328	RAB3IP	-0.16353	-0.0134514	0.870101	0.0460503	0.143022	2.28772e-05	0.000205954	23	27	27	D1	Spleen (GTEx)	EpiXcan	0.999302	spleen	0.999981
4145	ENSG00000100580	TMED8	0.163252	0.0170841	0.87032	0.0311702	0.152599	2.68713e-05	0.000238679	11	13	13	D1	Spleen (GTEx)	EpiXcan	0.999302	spleen	0.999981
4146	ENSG00000115073	ACTR1B	-0.162876	-0.00887076	0.870616	0.293643	0.343246	1.08333e-11	2.98943e-10	39	47	47	D1	Spleen (GTEx)	EpiXcan	0.999302	spleen	0.999981
4147	ENSG00000079819	EPB41L2	0.162515	0.258535	0.8709	0.000129208	0.0780517	0.00358655	0.0199121	1	1	1	D1	Spleen (GTEx)	EpiXcan	0.999302	spleen	0.999981
4148	ENSG00000169682	SPNS1	0.162507	0.0222842	0.870907	0.0709561	0.0225825	0.0991728	0.357355	28	36	36	D1	Spleen (GTEx)	EpiXcan	0.999302	spleen	0.999981
4149	ENSG00000273148	AL035563.1	0.162102	0.0108177	0.871226	0.129402	0.0357239	0.0512549	0.208347	46	52	52	D1	Spleen (GTEx)	EpiXcan	0.999302	spleen	0.999981
4150	ENSG00000171928	TVP23B	-0.161769	-0.00669435	0.871487	0.294676	0.48705	3.92056e-18	2.3596e-16	14	16	16	D1	Spleen (GTEx)	EpiXcan	0.999302	spleen	0.999981
4151	ENSG00000133943	C14orf159	-0.161694	-0.0184823	0.871547	0.152203	0.275147	5.90792e-09	1.04952e-07	56	69	69	D1	Spleen (GTEx)	EpiXcan	0.999302	spleen	0.999981
4152	ENSG00000127666	TICAM1	-0.161487	-0.0209772	0.87171	0.0188688	0.0125488	0.256129	0.716412	13	17	17	D1	Spleen (GTEx)	EpiXcan	0.999302	spleen	0.999981
4153	ENSG00000248275	TRIM52-AS1	-0.161241	-0.00750789	0.871903	0.146772	0.33538	2.92905e-11	7.52751e-10	20	24	24	D1	Spleen (GTEx)	EpiXcan	0.999302	spleen	0.999981
4154	ENSG00000101745	ANKRD12	0.161179	0.0239927	0.871952	0.10483	0.0419008	0.0361667	0.154433	31	35	35	D1	Spleen (GTEx)	EpiXcan	0.999302	spleen	0.999981
4155	ENSG00000105928	DFNA5	0.160922	0.0189432	0.872155	0.0374181	0.0855937	0.00251612	0.0145176	12	15	15	D1	Spleen (GTEx)	EpiXcan	0.999302	spleen	0.999981
4156	ENSG00000234327	AC012146.1	0.160837	0.00614158	0.872222	0.171546	0.388275	1.47672e-13	5.06621e-12	17	27	27	D1	Spleen (GTEx)	EpiXcan	0.999302	spleen	0.999981
4157	ENSG00000112685	EXOC2	0.160644	0.0388232	0.872374	0.00620732	0.123519	0.000205945	0.00150162	4	8	8	D1	Spleen (GTEx)	EpiXcan	0.999302	spleen	0.999981
4158	ENSG00000099282	TSPAN15	-0.160557	-0.00432561	0.872442	0.0820673	0.0397637	0.0386252	0.163382	25	29	29	D1	Spleen (GTEx)	EpiXcan	0.999302	spleen	0.999981
4159	ENSG00000180543	TSPYL5	0.160322	0.00726797	0.872628	0.17375	0.17021	3.55065e-06	3.79325e-05	35	41	41	D1	Spleen (GTEx)	EpiXcan	0.999302	spleen	0.999981
4160	ENSG00000115825	PRKD3	-0.160023	-0.0093987	0.872863	0.121785	0.360938	1.24626e-12	3.91045e-11	14	17	17	D1	Spleen (GTEx)	EpiXcan	0.999302	spleen	0.999981
4161	ENSG00000188921	HACD4	0.159348	0.0109052	0.873395	0.067346	0.140148	5.6537e-05	0.00046355	11	11	11	D1	Spleen (GTEx)	EpiXcan	0.999302	spleen	0.999981
4162	ENSG00000065183	WDR3	-0.159087	-0.0346976	0.8736	0.0741092	0.0675276	0.00637985	0.0334015	26	33	33	D1	Spleen (GTEx)	EpiXcan	0.999302	spleen	0.999981
4163	ENSG00000104059	FAM189A1	0.159047	0.0219992	0.873632	0.0203922	0.0562856	0.0104899	0.0522734	3	4	4	D1	Spleen (GTEx)	EpiXcan	0.999302	spleen	0.999981
4164	ENSG00000106080	FKBP14	0.158746	0.0290694	0.873869	0.0341376	0.012749	0.255444	0.715212	10	11	11	D1	Spleen (GTEx)	EpiXcan	0.999302	spleen	0.999981
4165	ENSG00000189050	RNFT1	-0.158262	-0.033366	0.87425	0.00895512	0.0831922	0.00277551	0.015844	8	12	12	D1	Spleen (GTEx)	EpiXcan	0.999302	spleen	0.999981
4166	ENSG00000260948	AL390195.2	-0.157939	-0.0187219	0.874505	0.0188188	0.0544003	0.0152707	0.0723716	17	24	24	D1	Spleen (GTEx)	EpiXcan	0.999302	spleen	0.999981
4167	ENSG00000122497	NBPF14	-0.157581	-0.0223629	0.874787	0.0187326	0.0256461	0.102612	0.36719	11	13	13	D1	Spleen (GTEx)	EpiXcan	0.999302	spleen	0.999981
4168	ENSG00000143537	ADAM15	-0.157455	-0.0707735	0.874886	0.0036601	0.0633835	0.00722668	0.0373588	4	5	5	D1	Spleen (GTEx)	EpiXcan	0.999302	spleen	0.999981
4169	ENSG00000136710	CCDC115	0.156982	0.0260312	0.875259	0.0110979	0.0732916	0.00462507	0.0250991	2	3	3	D1	Spleen (GTEx)	EpiXcan	0.999302	spleen	0.999981
4170	ENSG00000155729	KCTD18	0.156957	0.0240496	0.875279	0.019713	0.0672649	0.0050386	0.0271427	8	11	11	D1	Spleen (GTEx)	EpiXcan	0.999302	spleen	0.999981
4171	ENSG00000171314	PGAM1	0.15685	0.0179954	0.875363	0.0285864	0.180748	3.30955e-06	3.56019e-05	7	10	10	D1	Spleen (GTEx)	EpiXcan	0.999302	spleen	0.999981
4172	ENSG00000154874	CCDC144B	0.156746	0.0475386	0.875445	0.0508796	0.221009	2.20229e-07	2.93421e-06	17	22	22	D1	Spleen (GTEx)	EpiXcan	0.999302	spleen	0.999981
4173	ENSG00000072364	AFF4	-0.156604	-0.029361	0.875557	0.0152141	0.022425	0.123824	0.426759	10	14	14	D1	Spleen (GTEx)	EpiXcan	0.999302	spleen	0.999981
4174	ENSG00000070087	PFN2	0.156597	0.000925865	0.875562	0.015349	0.106635	0.000544703	0.00362348	17	19	19	D1	Spleen (GTEx)	EpiXcan	0.999302	spleen	0.999981
4175	ENSG00000051825	MPHOSPH9	0.156233	0.00770006	0.87585	0.0384427	0.0604342	0.0110081	0.054517	21	28	28	D1	Spleen (GTEx)	EpiXcan	0.999302	spleen	0.999981
4176	ENSG00000261534	AL596244.1	-0.155537	-0.00818444	0.876398	0.338257	0.241255	8.63754e-08	1.2408e-06	93	108	108	D1	Spleen (GTEx)	EpiXcan	0.999302	spleen	0.999981
4177	ENSG00000253738	OTUD6B-AS1	-0.155467	-0.0134813	0.876453	0.0427807	0.196961	1.32002e-06	1.53468e-05	4	6	6	D1	Spleen (GTEx)	EpiXcan	0.999302	spleen	0.999981
4178	ENSG00000118514	ALDH8A1	-0.15513	-0.00842879	0.876719	0.106252	0.35674	3.84787e-12	1.11603e-10	32	38	38	D1	Spleen (GTEx)	EpiXcan	0.999302	spleen	0.999981
4179	ENSG00000068654	POLR1A	0.155015	0.0067409	0.876809	0.178305	0.284317	3.14673e-10	6.83325e-09	30	34	34	D1	Spleen (GTEx)	EpiXcan	0.999302	spleen	0.999981
4180	ENSG00000172340	SUCLG2	-0.154536	-0.00664465	0.877187	0.101692	0.181394	3.92903e-06	4.15467e-05	43	46	46	D1	Spleen (GTEx)	EpiXcan	0.999302	spleen	0.999981
4181	ENSG00000159720	ATP6V0D1	0.154363	0.025459	0.877323	0.0193895	0.0356653	0.0433448	0.180233	16	19	19	D1	Spleen (GTEx)	EpiXcan	0.999302	spleen	0.999981
4182	ENSG00000157426	AASDH	-0.154278	-0.0120581	0.877391	0.0588338	0.184873	3.60849e-06	3.84621e-05	22	27	27	D1	Spleen (GTEx)	EpiXcan	0.999302	spleen	0.999981
4183	ENSG00000177868	SVBP	0.154225	0.00347354	0.877432	0.0230264	0.0243568	0.103446	0.369698	10	18	18	D1	Spleen (GTEx)	EpiXcan	0.999302	spleen	0.999981
4184	ENSG00000100263	RHBDD3	0.15311	-0.000122422	0.878312	0.0201751	0.0429714	0.0346073	0.148867	6	6	6	D1	Spleen (GTEx)	EpiXcan	0.999302	spleen	0.999981
4185	ENSG00000158669	GPAT4	0.152946	0.0341083	0.878441	0.0118566	0.0123568	0.262938	0.727035	12	14	14	D1	Spleen (GTEx)	EpiXcan	0.999302	spleen	0.999981
4186	ENSG00000161036	LRWD1	-0.152821	-0.00941534	0.878539	0.0228165	0.122422	0.000204613	0.00149347	8	13	13	D1	Spleen (GTEx)	EpiXcan	0.999302	spleen	0.999981
4187	ENSG00000224152	AC009506.1	0.152678	0.0120783	0.878652	0.0110746	0.0278736	0.0530128	0.214929	6	11	11	D1	Spleen (GTEx)	EpiXcan	0.999302	spleen	0.999981
4188	ENSG00000241058	NSUN6	-0.151974	-0.00817003	0.879207	0.125157	0.339988	1.69279e-12	5.20626e-11	20	25	25	D1	Spleen (GTEx)	EpiXcan	0.999302	spleen	0.999981
4189	ENSG00000173926	MARCH3	-0.151434	0.0196568	0.879633	0.0721714	0.057594	0.0127145	0.0618499	18	19	19	D1	Spleen (GTEx)	EpiXcan	0.999302	spleen	0.999981
4190	ENSG00000091129	NRCAM	0.151215	0.0166076	0.879806	0.0214487	0.0822189	0.00300496	0.0169803	6	8	8	D1	Spleen (GTEx)	EpiXcan	0.999302	spleen	0.999981
4191	ENSG00000234684	SDCBP2-AS1	0.151192	0.0303178	0.879824	0.00997637	0.0317334	0.0614675	0.242176	5	5	5	D1	Spleen (GTEx)	EpiXcan	0.999302	spleen	0.999981
4192	ENSG00000185730	ZNF696	0.150984	0.0165918	0.879988	0.047806	0.0416089	0.035385	0.151605	20	25	25	D1	Spleen (GTEx)	EpiXcan	0.999302	spleen	0.999981
4193	ENSG00000167100	SAMD14	-0.150973	-0.00788086	0.879997	0.0197065	0.029212	0.0690489	0.266435	3	5	5	D1	Spleen (GTEx)	EpiXcan	0.999302	spleen	0.999981
4194	ENSG00000225975	LINC01534	0.150917	0.0178711	0.880041	0.0201706	0.0107666	0.296485	0.780363	22	35	35	D1	Spleen (GTEx)	EpiXcan	0.999302	spleen	0.999981
4195	ENSG00000250506	CDK3	-0.150323	-0.010774	0.88051	0.0274816	0.0945351	0.000855216	0.00547017	11	12	12	D1	Spleen (GTEx)	EpiXcan	0.999302	spleen	0.999981
4196	ENSG00000183722	LHFPL6	-0.150095	-0.00951021	0.880689	0.0944096	0.152619	1.05364e-05	0.000102096	30	38	38	D1	Spleen (GTEx)	EpiXcan	0.999302	spleen	0.999981
4197	ENSG00000186017	ZNF566	-0.149921	-0.0109169	0.880827	0.0464143	0.0520558	0.0191088	0.0883789	13	16	16	D1	Spleen (GTEx)	EpiXcan	0.999302	spleen	0.999981
4198	ENSG00000165806	CASP7	-0.14948	-0.00413739	0.881175	0.209437	0.498036	1.65767e-19	1.20552e-17	16	19	19	D1	Spleen (GTEx)	EpiXcan	0.999302	spleen	0.999981
4199	ENSG00000104731	KLHDC4	0.149386	0.00554886	0.881249	0.184304	0.343499	1.52753e-11	4.09385e-10	50	57	57	D1	Spleen (GTEx)	EpiXcan	0.999302	spleen	0.999981
4200	ENSG00000121653	MAPK8IP1	0.148829	0.0197784	0.881689	0.0358096	0.071044	0.00520327	0.0278152	11	12	12	D1	Spleen (GTEx)	EpiXcan	0.999302	spleen	0.999981
4201	ENSG00000153113	CAST	0.147272	0.00750456	0.882917	0.105112	0.305046	2.34204e-10	5.16619e-09	14	20	20	D1	Spleen (GTEx)	EpiXcan	0.999302	spleen	0.999981
4202	ENSG00000272667	AC012306.2	-0.147039	-0.0231399	0.883101	0.0247898	0.0158001	0.19576	0.600412	26	28	28	D1	Spleen (GTEx)	EpiXcan	0.999302	spleen	0.999981
4203	ENSG00000166311	SMPD1	-0.146797	-0.0424523	0.883292	0.0103013	0.0255989	0.106024	0.376695	6	7	7	D1	Spleen (GTEx)	EpiXcan	0.999302	spleen	0.999981
4204	ENSG00000174953	DHX36	-0.146788	0.00537644	0.8833	0.0180623	0.340188	5.52952e-12	1.57248e-10	12	21	21	D1	Spleen (GTEx)	EpiXcan	0.999302	spleen	0.999981
4205	ENSG00000182993	C12orf60	-0.146764	-0.027971	0.883318	0.0309512	0.0462278	0.0249266	0.111234	23	27	27	D1	Spleen (GTEx)	EpiXcan	0.999302	spleen	0.999981
4206	ENSG00000073331	ALPK1	0.146475	0.00323531	0.883546	0.0236573	0.0149558	0.193919	0.596803	11	13	13	D1	Spleen (GTEx)	EpiXcan	0.999302	spleen	0.999981
4207	ENSG00000069966	GNB5	-0.146062	-0.0056922	0.883872	0.169264	0.0498545	0.0127688	0.0620144	96	115	115	D1	Spleen (GTEx)	EpiXcan	0.999302	spleen	0.999981
4208	ENSG00000153214	TMEM87B	0.145924	0.0149114	0.883981	0.0426841	0.0670081	0.00597001	0.0314563	20	22	22	D1	Spleen (GTEx)	EpiXcan	0.999302	spleen	0.999981
4209	ENSG00000266904	LINC00663	-0.145343	0.000663538	0.88444	0.109674	0.166511	1.11446e-07	1.57502e-06	15	24	24	D1	Spleen (GTEx)	EpiXcan	0.999302	spleen	0.999981
4210	ENSG00000166704	ZNF606	0.145148	0.0203217	0.884594	0.0208206	0.0484947	0.0215206	0.09804	13	17	17	D1	Spleen (GTEx)	EpiXcan	0.999302	spleen	0.999981
4211	ENSG00000176485	PLA2G16	0.144621	0.00911601	0.88501	0.157739	0.253888	1.1293e-08	1.88618e-07	13	16	16	D1	Spleen (GTEx)	EpiXcan	0.999302	spleen	0.999981
4212	ENSG00000173599	PC	0.144173	0.0196378	0.885364	0.0214922	0.0597313	0.00576209	0.0304412	9	13	13	D1	Spleen (GTEx)	EpiXcan	0.999302	spleen	0.999981
4213	ENSG00000251369	ZNF550	0.143966	0.0084196	0.885527	0.0683182	0.1615	6.45032e-06	6.52178e-05	5	7	7	D1	Spleen (GTEx)	EpiXcan	0.999302	spleen	0.999981
4214	ENSG00000107819	SFXN3	-0.143651	-0.0156539	0.885776	0.0377618	0.113913	0.000384511	0.00264349	21	26	26	D1	Spleen (GTEx)	EpiXcan	0.999302	spleen	0.999981
4215	ENSG00000167037	SGSM1	-0.143645	0.0229563	0.885781	0.150213	0.0674446	0.00798235	0.0410979	43	54	54	D1	Spleen (GTEx)	EpiXcan	0.999302	spleen	0.999981
4216	ENSG00000112414	ADGRG6	-0.143406	-0.00582159	0.88597	0.0330313	0.0108102	0.289604	0.769503	11	13	13	D1	Spleen (GTEx)	EpiXcan	0.999302	spleen	0.999981
4217	ENSG00000167397	VKORC1	-0.143007	0.0101896	0.886284	0.0515269	0.0201232	0.146781	0.485549	27	34	34	D1	Spleen (GTEx)	EpiXcan	0.999302	spleen	0.999981
4218	ENSG00000234127	TRIM26	-0.142927	-0.0178345	0.886348	0.122499	0.0628541	0.00799432	0.0411103	62	74	74	D1	Spleen (GTEx)	EpiXcan	0.999302	spleen	0.999981
4219	ENSG00000167186	COQ7	-0.142802	-0.0165566	0.886446	0.0440198	0.130123	0.000134109	0.00102494	4	6	6	D1	Spleen (GTEx)	EpiXcan	0.999302	spleen	0.999981
4220	ENSG00000169193	CCDC126	0.142669	0.00818671	0.886552	0.0910318	0.244721	1.67153e-08	2.72022e-07	11	13	13	D1	Spleen (GTEx)	EpiXcan	0.999302	spleen	0.999981
4221	ENSG00000160917	CPSF4	0.142055	0.0582129	0.887037	0.0367427	0.0656659	0.00514365	0.0275492	10	10	10	D1	Spleen (GTEx)	EpiXcan	0.999302	spleen	0.999981
4222	ENSG00000173890	GPR160	0.141565	0.0194909	0.887424	0.0183546	0.149434	2.83336e-05	0.000250118	8	14	14	D1	Spleen (GTEx)	EpiXcan	0.999302	spleen	0.999981
4223	ENSG00000142235	LMTK3	-0.141343	0.0385909	0.887599	0.0251782	0.0407579	0.0384196	0.162759	14	20	20	D1	Spleen (GTEx)	EpiXcan	0.999302	spleen	0.999981
4224	ENSG00000087263	OGFOD1	-0.141091	-0.0185273	0.887798	0.0301623	0.0162646	0.199142	0.606753	24	30	30	D1	Spleen (GTEx)	EpiXcan	0.999302	spleen	0.999981
4225	ENSG00000261490	AC005674.2	0.140848	0.0145655	0.88799	0.0606287	0.0947065	0.00137176	0.0084193	18	26	26	D1	Spleen (GTEx)	EpiXcan	0.999302	spleen	0.999981
4226	ENSG00000117481	NSUN4	0.140783	0.0427764	0.888041	0.0470958	0.0784234	0.00385628	0.021308	40	48	48	D1	Spleen (GTEx)	EpiXcan	0.999302	spleen	0.999981
4227	ENSG00000073050	XRCC1	-0.140707	-0.00266645	0.888101	0.0454205	0.0219716	0.125143	0.429752	16	23	23	D1	Spleen (GTEx)	EpiXcan	0.999302	spleen	0.999981
4228	ENSG00000075826	SEC31B	0.140608	0.00512392	0.88818	0.0783303	0.199965	1.21818e-06	1.42937e-05	22	22	22	D1	Spleen (GTEx)	EpiXcan	0.999302	spleen	0.999981
4229	ENSG00000068137	PLEKHH3	-0.140558	-0.129052	0.888219	0.0051543	0.0114711	0.280476	0.755189	11	15	15	D1	Spleen (GTEx)	EpiXcan	0.999302	spleen	0.999981
4230	ENSG00000184227	ACOT1	0.14051	-0.00211642	0.888257	0.157537	0.427323	1.58044e-15	6.87467e-14	49	65	65	D1	Spleen (GTEx)	EpiXcan	0.999302	spleen	0.999981
4231	ENSG00000185187	SIGIRR	-0.140508	-0.0898746	0.888259	0.000538603	0.0161008	0.199759	0.607941	2	2	2	D1	Spleen (GTEx)	EpiXcan	0.999302	spleen	0.999981
4232	ENSG00000164077	MON1A	-0.140478	-0.0359293	0.888282	0.00613326	0.0175717	0.17414	0.551365	6	9	9	D1	Spleen (GTEx)	EpiXcan	0.999302	spleen	0.999981
4233	ENSG00000144535	DIS3L2	-0.140364	-0.038997	0.888372	0.00550172	0.051496	0.020694	0.0947067	3	4	4	D1	Spleen (GTEx)	EpiXcan	0.999302	spleen	0.999981
4234	ENSG00000105656	ELL	0.140289	0.0343158	0.888431	0.00771001	0.0673386	0.00617102	0.0324054	5	8	8	D1	Spleen (GTEx)	EpiXcan	0.999302	spleen	0.999981
4235	ENSG00000177683	THAP5	0.140148	0.0027759	0.888543	0.0577163	0.0986018	0.00111011	0.00695077	14	18	18	D1	Spleen (GTEx)	EpiXcan	0.999302	spleen	0.999981
4236	ENSG00000120451	SNX19	0.140129	0.00643283	0.888558	0.272065	0.62787	1.06274e-27	2.3186e-25	22	27	27	D1	Spleen (GTEx)	EpiXcan	0.999302	spleen	0.999981
4237	ENSG00000255310	AF131215.5	-0.139523	-0.000594414	0.889037	0.0845196	0.253748	1.33208e-09	2.60137e-08	11	17	17	D1	Spleen (GTEx)	EpiXcan	0.999302	spleen	0.999981
4238	ENSG00000213963	AC019080.1	0.139515	0.0187988	0.889043	0.0150485	0.0711486	0.00453777	0.0246732	7	15	15	D1	Spleen (GTEx)	EpiXcan	0.999302	spleen	0.999981
4239	ENSG00000154188	ANGPT1	0.139378	0.0158463	0.889152	0.0518793	0.0133759	0.240548	0.690027	43	50	50	D1	Spleen (GTEx)	EpiXcan	0.999302	spleen	0.999981
4240	ENSG00000124508	BTN2A2	-0.139218	-0.0109474	0.889278	0.0531698	0.0284369	0.0851486	0.315785	36	43	43	D1	Spleen (GTEx)	EpiXcan	0.999302	spleen	0.999981
4241	ENSG00000141505	ASGR1	-0.138637	-0.0213189	0.889737	0.0142982	0.0152581	0.195562	0.600402	7	8	8	D1	Spleen (GTEx)	EpiXcan	0.999302	spleen	0.999981
4242	ENSG00000196152	ZNF79	0.138472	0.0233275	0.889867	0.214625	0.446926	2.34814e-16	1.15043e-14	51	67	67	D1	Spleen (GTEx)	EpiXcan	0.999302	spleen	0.999981
4243	ENSG00000167447	SMG8	0.138403	0.0296804	0.889922	0.00789581	0.0767007	0.00373766	0.0206853	15	20	20	D1	Spleen (GTEx)	EpiXcan	0.999302	spleen	0.999981
4244	ENSG00000245532	NEAT1	-0.138041	-0.00707904	0.890208	0.18793	0.26768	4.91485e-11	1.23428e-09	22	30	30	D1	Spleen (GTEx)	EpiXcan	0.999302	spleen	0.999981
4245	ENSG00000141759	TXNL4A	-0.137823	-0.0104468	0.89038	0.0989866	0.141165	6.75032e-05	0.00054895	22	28	28	D1	Spleen (GTEx)	EpiXcan	0.999302	spleen	0.999981
4246	ENSG00000108771	DHX58	-0.136138	-0.00643462	0.891712	0.0903144	0.0227842	0.123844	0.426759	33	41	41	D1	Spleen (GTEx)	EpiXcan	0.999302	spleen	0.999981
4247	ENSG00000072756	TRNT1	0.136095	0.00976567	0.891746	0.108479	0.089107	0.000546431	0.00363325	18	20	20	D1	Spleen (GTEx)	EpiXcan	0.999302	spleen	0.999981
4248	ENSG00000111885	MAN1A1	0.135973	0.0106727	0.891842	0.0738063	0.0516777	0.0173248	0.0811862	14	16	16	D1	Spleen (GTEx)	EpiXcan	0.999302	spleen	0.999981
4249	ENSG00000197971	MBP	-0.135845	-0.00766633	0.891944	0.0800562	0.0137733	0.234997	0.679492	44	52	52	D1	Spleen (GTEx)	EpiXcan	0.999302	spleen	0.999981
4250	ENSG00000168385	SEPT2	-0.134968	-0.00425133	0.892637	0.271225	0.365433	2.64734e-14	9.99047e-13	35	39	39	D1	Spleen (GTEx)	EpiXcan	0.999302	spleen	0.999981
4251	ENSG00000119682	AREL1	-0.134625	-0.00248452	0.892908	0.0512761	0.0197127	0.157779	0.511745	21	25	25	D1	Spleen (GTEx)	EpiXcan	0.999302	spleen	0.999981
4252	ENSG00000175356	SCUBE2	0.134514	0.00500688	0.892996	0.394318	0.0702863	0.00548656	0.0291843	90	108	108	D1	Spleen (GTEx)	EpiXcan	0.999302	spleen	0.999981
4253	ENSG00000040275	SPDL1	-0.134415	-0.00705954	0.893074	0.155971	0.174109	1.02616e-06	1.21839e-05	48	57	57	D1	Spleen (GTEx)	EpiXcan	0.999302	spleen	0.999981
4254	ENSG00000143514	TP53BP2	-0.134338	-0.0802223	0.893135	0.000999654	0.0362157	0.0506363	0.206373	5	6	6	D1	Spleen (GTEx)	EpiXcan	0.999302	spleen	0.999981
4255	ENSG00000198848	CES1	0.134067	0.0113915	0.89335	0.0378764	0.0294142	0.079151	0.297493	19	27	27	D1	Spleen (GTEx)	EpiXcan	0.999302	spleen	0.999981
4256	ENSG00000157064	NMNAT2	0.133858	-0.00924427	0.893515	0.0918992	0.0842215	0.00266034	0.0152614	28	32	32	D1	Spleen (GTEx)	EpiXcan	0.999302	spleen	0.999981
4257	ENSG00000119139	TJP2	0.133834	0.00550431	0.893533	0.0603141	0.109063	0.00033602	0.00234331	31	38	38	D1	Spleen (GTEx)	EpiXcan	0.999302	spleen	0.999981
4258	ENSG00000087448	KLHL42	-0.133792	-0.00889533	0.893567	0.0703398	0.0278465	0.0870982	0.321989	33	38	38	D1	Spleen (GTEx)	EpiXcan	0.999302	spleen	0.999981
4259	ENSG00000134470	IL15RA	0.1334	0.00649348	0.893877	0.238837	0.278143	2.77535e-09	5.13955e-08	36	43	43	D1	Spleen (GTEx)	EpiXcan	0.999302	spleen	0.999981
4260	ENSG00000002549	LAP3	0.132823	0.102932	0.894334	0.0352259	0.253199	1.27419e-08	2.10301e-07	12	22	22	D1	Spleen (GTEx)	EpiXcan	0.999302	spleen	0.999981
4261	ENSG00000171469	ZNF561	-0.132807	-0.00596692	0.894346	0.0785241	0.265917	4.1745e-09	7.56011e-08	18	22	22	D1	Spleen (GTEx)	EpiXcan	0.999302	spleen	0.999981
4262	ENSG00000123700	KCNJ2	0.132376	0.0153984	0.894687	0.0711353	0.019904	0.139566	0.469017	19	23	23	D1	Spleen (GTEx)	EpiXcan	0.999302	spleen	0.999981
4263	ENSG00000111110	PPM1H	-0.132036	-0.0112852	0.894955	0.0323288	0.0745089	0.00494659	0.0266882	24	34	34	D1	Spleen (GTEx)	EpiXcan	0.999302	spleen	0.999981
4264	ENSG00000168916	ZNF608	-0.131647	-0.066683	0.895264	0.00134876	0.0128308	0.24541	0.698036	4	4	4	D1	Spleen (GTEx)	EpiXcan	0.999302	spleen	0.999981
4265	ENSG00000261770	AC006504.1	0.130846	0.0087742	0.895897	0.210147	0.600821	8.63664e-26	1.47065e-23	23	28	28	D1	Spleen (GTEx)	EpiXcan	0.999302	spleen	0.999981
4266	ENSG00000170160	CCDC144A	-0.130658	-0.0114178	0.896046	0.0331999	0.0267632	0.0854882	0.316708	9	9	9	D1	Spleen (GTEx)	EpiXcan	0.999302	spleen	0.999981
4267	ENSG00000126882	FAM78A	0.130337	0.109551	0.8963	0.00042968	0.0129	0.242626	0.693225	1	2	2	D1	Spleen (GTEx)	EpiXcan	0.999302	spleen	0.999981
4268	ENSG00000216937	CCDC7	0.130313	0.0217525	0.896319	0.0365417	0.0138144	0.229476	0.668339	26	31	31	D1	Spleen (GTEx)	EpiXcan	0.999302	spleen	0.999981
4269	ENSG00000152556	PFKM	-0.13028	-0.0145501	0.896345	0.19135	0.0601114	0.0104955	0.0522829	85	97	97	D1	Spleen (GTEx)	EpiXcan	0.999302	spleen	0.999981
4270	ENSG00000140319	SRP14	0.13027	0.0152721	0.896353	0.0228674	0.133341	0.000109328	0.000849969	11	13	13	D1	Spleen (GTEx)	EpiXcan	0.999302	spleen	0.999981
4271	ENSG00000012779	ALOX5	-0.130232	-0.00698141	0.896383	0.042213	0.0129614	0.252633	0.710906	32	37	37	D1	Spleen (GTEx)	EpiXcan	0.999302	spleen	0.999981
4272	ENSG00000133619	KRBA1	-0.12998	-0.0189127	0.896583	0.0432747	0.0251288	0.107128	0.379747	23	26	26	D1	Spleen (GTEx)	EpiXcan	0.999302	spleen	0.999981
4273	ENSG00000171105	INSR	0.129705	-0.0963043	0.8968	0.00729848	0.0175515	0.157368	0.511007	5	9	9	D1	Spleen (GTEx)	EpiXcan	0.999302	spleen	0.999981
4274	ENSG00000140044	JDP2	0.129411	0.0123234	0.897032	0.00683559	0.0431392	0.030079	0.1317	3	4	4	D1	Spleen (GTEx)	EpiXcan	0.999302	spleen	0.999981
4275	ENSG00000091009	RBM27	0.129373	-0.00623633	0.897063	0.0460713	0.02427	0.112975	0.397048	28	32	32	D1	Spleen (GTEx)	EpiXcan	0.999302	spleen	0.999981
4276	ENSG00000149418	ST14	0.129333	0.0165807	0.897094	0.0403078	0.172607	5.52272e-06	5.68267e-05	9	10	10	D1	Spleen (GTEx)	EpiXcan	0.999302	spleen	0.999981
4277	ENSG00000013275	PSMC4	0.129259	0.0616567	0.897152	0.0914436	0.0875469	0.00219672	0.0128633	37	43	43	D1	Spleen (GTEx)	EpiXcan	0.999302	spleen	0.999981
4278	ENSG00000109220	CHIC2	0.128639	0.0299759	0.897643	0.00619943	0.0115008	0.275991	0.74974	2	3	3	D1	Spleen (GTEx)	EpiXcan	0.999302	spleen	0.999981
4279	ENSG00000243753	HLA-L	-0.127968	-0.00614375	0.898174	0.308846	0.547639	3.2877e-23	3.79389e-21	41	50	50	D1	Spleen (GTEx)	EpiXcan	0.999302	spleen	0.999981
4280	ENSG00000171219	CDC42BPG	-0.127801	-0.0537855	0.898307	0.00919627	0.0717504	0.00500695	0.0270035	3	4	4	D1	Spleen (GTEx)	EpiXcan	0.999302	spleen	0.999981
4281	ENSG00000272240	AC004908.1	-0.127738	-0.00879213	0.898356	0.099289	0.316033	1.43265e-10	3.301e-09	27	36	36	D1	Spleen (GTEx)	EpiXcan	0.999302	spleen	0.999981
4282	ENSG00000109929	SC5D	0.126687	-0.000583195	0.899188	0.250847	0.01125	0.279439	0.753733	69	82	82	D1	Spleen (GTEx)	EpiXcan	0.999302	spleen	0.999981
4283	ENSG00000181638	ZFP41	0.126334	0.00614769	0.899468	0.0482425	0.130745	2.05418e-05	0.00018613	14	18	18	D1	Spleen (GTEx)	EpiXcan	0.999302	spleen	0.999981
4284	ENSG00000141519	CCDC40	0.126319	0.00325772	0.89948	0.111479	0.361238	7.04249e-13	2.26577e-11	12	15	15	D1	Spleen (GTEx)	EpiXcan	0.999302	spleen	0.999981
4285	ENSG00000204792	LINC01291	0.126098	0.0177973	0.899655	0.018131	0.807449	1.82982e-51	2.55498e-47	26	32	32	D1	Spleen (GTEx)	EpiXcan	0.999302	spleen	0.999981
4286	ENSG00000184967	NOC4L	-0.125696	0.00799739	0.899973	0.162898	0.0396949	0.0334198	0.144695	55	74	74	D1	Spleen (GTEx)	EpiXcan	0.999302	spleen	0.999981
4287	ENSG00000004700	RECQL	-0.125581	-0.00572608	0.900063	0.109026	0.238625	8.68046e-08	1.24569e-06	12	17	17	D1	Spleen (GTEx)	EpiXcan	0.999302	spleen	0.999981
4288	ENSG00000088448	ANKRD10	0.125535	0.0412818	0.9001	0.00654923	0.0565392	0.0133948	0.0646722	1	1	1	D1	Spleen (GTEx)	EpiXcan	0.999302	spleen	0.999981
4289	ENSG00000124177	CHD6	-0.125318	0.00105415	0.900271	0.0474965	0.0643686	0.00843524	0.043033	9	12	12	D1	Spleen (GTEx)	EpiXcan	0.999302	spleen	0.999981
4290	ENSG00000166847	DCTN5	-0.125278	-0.00441706	0.900304	0.231152	0.319151	1.23468e-10	2.88776e-09	16	19	19	D1	Spleen (GTEx)	EpiXcan	0.999302	spleen	0.999981
4291	ENSG00000171714	ANO5	0.124357	0.0099983	0.901032	0.0727027	0.0439133	0.0334775	0.144766	28	39	39	D1	Spleen (GTEx)	EpiXcan	0.999302	spleen	0.999981
4292	ENSG00000178665	ZNF713	-0.124313	0.0120133	0.901067	0.0976636	0.0382944	0.0444656	0.184454	87	103	103	D1	Spleen (GTEx)	EpiXcan	0.999302	spleen	0.999981
4293	ENSG00000006042	TMEM98	-0.124009	-0.0121173	0.901308	0.0698626	0.279069	3.41545e-09	6.21773e-08	23	34	34	D1	Spleen (GTEx)	EpiXcan	0.999302	spleen	0.999981
4294	ENSG00000100376	FAM118A	0.123925	0.00441317	0.901375	0.199273	0.402698	3.56681e-15	1.49446e-13	31	38	38	D1	Spleen (GTEx)	EpiXcan	0.999302	spleen	0.999981
4295	ENSG00000154309	DISP1	-0.123853	-0.0240584	0.901432	0.0305577	0.020839	0.144594	0.480593	42	50	50	D1	Spleen (GTEx)	EpiXcan	0.999302	spleen	0.999981
4296	ENSG00000142197	DOPEY2	0.123493	0.0392423	0.901716	0.00795963	0.0123443	0.259911	0.72223	8	8	8	D1	Spleen (GTEx)	EpiXcan	0.999302	spleen	0.999981
4297	ENSG00000230163	AL122010.1	-0.123339	-0.0167235	0.901838	0.00681279	0.0474349	0.0238721	0.107317	6	7	7	D1	Spleen (GTEx)	EpiXcan	0.999302	spleen	0.999981
4298	ENSG00000111331	OAS3	-0.122716	-0.0668022	0.902332	0.0122803	0.0356354	0.0503978	0.205521	11	16	16	D1	Spleen (GTEx)	EpiXcan	0.999302	spleen	0.999981
4299	ENSG00000172466	ZNF24	0.122478	-0.00520097	0.902521	0.030612	0.033552	0.0548404	0.22061	8	10	10	D1	Spleen (GTEx)	EpiXcan	0.999302	spleen	0.999981
4300	ENSG00000130312	MRPL34	-0.122471	-0.00551053	0.902526	0.0779819	0.183743	2.83318e-06	3.08338e-05	33	40	40	D1	Spleen (GTEx)	EpiXcan	0.999302	spleen	0.999981
4301	ENSG00000106571	GLI3	0.122052	0.0159404	0.902858	0.0472246	0.0412105	0.0369386	0.157104	31	36	36	D1	Spleen (GTEx)	EpiXcan	0.999302	spleen	0.999981
4302	ENSG00000176915	ANKLE2	-0.12158	0.00524176	0.903232	0.0746932	0.141458	1.35512e-05	0.000127589	12	16	16	D1	Spleen (GTEx)	EpiXcan	0.999302	spleen	0.999981
4303	ENSG00000198933	TBKBP1	-0.121529	-0.0044696	0.903272	0.171175	0.145251	4.67471e-06	4.87111e-05	16	25	25	D1	Spleen (GTEx)	EpiXcan	0.999302	spleen	0.999981
4304	ENSG00000163823	CCR1	-0.121234	-0.0425712	0.903506	0.00247355	0.037791	0.0447091	0.185358	2	5	5	D1	Spleen (GTEx)	EpiXcan	0.999302	spleen	0.999981
4305	ENSG00000100968	NFATC4	-0.120697	-0.0153216	0.903931	0.023322	0.136602	4.99871e-05	0.000414472	9	12	12	D1	Spleen (GTEx)	EpiXcan	0.999302	spleen	0.999981
4306	ENSG00000177150	FAM210A	0.120628	0.0216433	0.903986	0.0213221	0.0367173	0.0453734	0.187628	13	17	17	D1	Spleen (GTEx)	EpiXcan	0.999302	spleen	0.999981
4307	ENSG00000130544	ZNF557	0.120563	0.00644855	0.904037	0.0525736	0.0156333	0.20015	0.608735	32	40	40	D1	Spleen (GTEx)	EpiXcan	0.999302	spleen	0.999981
4308	ENSG00000268362	AC092279.1	-0.120542	-0.00415757	0.904054	0.347871	0.515646	3.35678e-22	3.32417e-20	61	71	71	D1	Spleen (GTEx)	EpiXcan	0.999302	spleen	0.999981
4309	ENSG00000169131	ZNF354A	0.120425	0.00743981	0.904147	0.120241	0.222741	5.87776e-08	8.71243e-07	18	22	22	D1	Spleen (GTEx)	EpiXcan	0.999302	spleen	0.999981
4310	ENSG00000100242	SUN2	0.120248	-0.00797464	0.904287	0.0247912	0.0469967	0.0245723	0.110004	5	6	6	D1	Spleen (GTEx)	EpiXcan	0.999302	spleen	0.999981
4311	ENSG00000185344	ATP6V0A2	-0.12022	-0.0148463	0.904309	0.0190489	0.0443305	0.0298649	0.130845	6	6	6	D1	Spleen (GTEx)	EpiXcan	0.999302	spleen	0.999981
4312	ENSG00000182389	CACNB4	-0.119984	-0.0118423	0.904496	0.0503372	0.124474	0.000117252	0.000907031	17	22	22	D1	Spleen (GTEx)	EpiXcan	0.999302	spleen	0.999981
4313	ENSG00000107185	RGP1	0.119844	0.0127942	0.904607	0.095881	0.148345	3.22095e-05	0.000280563	20	20	20	D1	Spleen (GTEx)	EpiXcan	0.999302	spleen	0.999981
4314	ENSG00000197599	CCDC154	0.119824	0.00805017	0.904623	0.149651	0.383572	9.96737e-14	3.47068e-12	38	42	42	D1	Spleen (GTEx)	EpiXcan	0.999302	spleen	0.999981
4315	ENSG00000124523	SIRT5	-0.119611	-0.0141341	0.904792	0.0557405	0.111541	0.000378135	0.00260607	20	23	23	D1	Spleen (GTEx)	EpiXcan	0.999302	spleen	0.999981
4316	ENSG00000137563	GGH	-0.119468	-0.0205261	0.904905	0.0299005	0.0548058	0.0144477	0.0690396	30	36	36	D1	Spleen (GTEx)	EpiXcan	0.999302	spleen	0.999981
4317	ENSG00000168724	DNAJC21	-0.11923	-0.012222	0.905093	0.0343205	0.0671276	0.00553776	0.0294119	9	12	12	D1	Spleen (GTEx)	EpiXcan	0.999302	spleen	0.999981
4318	ENSG00000163812	ZDHHC3	-0.118748	-0.00595145	0.905475	0.0853101	0.0145938	0.224596	0.658417	23	26	26	D1	Spleen (GTEx)	EpiXcan	0.999302	spleen	0.999981
4319	ENSG00000160013	PTGIR	-0.118388	-0.0356964	0.90576	0.0401405	0.0160802	0.200031	0.608503	16	20	20	D1	Spleen (GTEx)	EpiXcan	0.999302	spleen	0.999981
4320	ENSG00000204311	DFNB59	0.118056	0.0460632	0.906023	0.0033728	0.0186883	0.163117	0.525036	10	12	12	D1	Spleen (GTEx)	EpiXcan	0.999302	spleen	0.999981
4321	ENSG00000165282	PIGO	0.117885	0.01491	0.906159	0.0242361	0.0216259	0.133629	0.45288	3	4	4	D1	Spleen (GTEx)	EpiXcan	0.999302	spleen	0.999981
4322	ENSG00000049540	ELN	0.117877	0.0145922	0.906165	0.0442699	0.0274333	0.0755154	0.286372	11	12	12	D1	Spleen (GTEx)	EpiXcan	0.999302	spleen	0.999981
4323	ENSG00000100360	IFT27	0.117645	0.0113808	0.906349	0.0562226	0.162358	1.57619e-05	0.000146141	11	12	12	D1	Spleen (GTEx)	EpiXcan	0.999302	spleen	0.999981
4324	ENSG00000114744	COMMD2	0.117263	0.0206958	0.906652	0.202297	0.24781	4.20595e-08	6.38345e-07	56	65	65	D1	Spleen (GTEx)	EpiXcan	0.999302	spleen	0.999981
4325	ENSG00000160953	MUM1	0.117107	0.00248281	0.906775	0.0566546	0.189667	1.75088e-06	1.98598e-05	20	26	26	D1	Spleen (GTEx)	EpiXcan	0.999302	spleen	0.999981
4326	ENSG00000125901	MRPS26	-0.116861	-0.0106212	0.90697	0.0276696	0.0400786	0.0386535	0.163452	9	12	12	D1	Spleen (GTEx)	EpiXcan	0.999302	spleen	0.999981
4327	ENSG00000072858	SIDT1	-0.116842	-0.0103926	0.906985	0.0468412	0.0915464	0.0013554	0.00832866	18	20	20	D1	Spleen (GTEx)	EpiXcan	0.999302	spleen	0.999981
4328	ENSG00000138834	MAPK8IP3	0.116342	0.0154251	0.907381	0.0203087	0.0131138	0.246056	0.698594	10	16	16	D1	Spleen (GTEx)	EpiXcan	0.999302	spleen	0.999981
4329	ENSG00000144231	POLR2D	0.11621	0.0114798	0.907486	0.061153	0.0901158	0.00160395	0.00968263	18	20	20	D1	Spleen (GTEx)	EpiXcan	0.999302	spleen	0.999981
4330	ENSG00000124249	KCNK15	-0.116147	0.000584593	0.907536	0.146427	0.0569103	0.0110793	0.0547998	55	59	59	D1	Spleen (GTEx)	EpiXcan	0.999302	spleen	0.999981
4331	ENSG00000173209	AHSA2	-0.116066	-0.00567477	0.9076	0.161643	0.45227	1.28389e-16	6.59079e-15	18	20	20	D1	Spleen (GTEx)	EpiXcan	0.999302	spleen	0.999981
4332	ENSG00000129187	DCTD	0.115979	0.0882551	0.907669	0.00124669	0.065829	0.00799288	0.0411103	2	4	4	D1	Spleen (GTEx)	EpiXcan	0.999302	spleen	0.999981
4333	ENSG00000218739	CEBPZOS	-0.115454	-0.0128389	0.908086	0.0303089	0.0110162	0.284802	0.761964	21	29	29	D1	Spleen (GTEx)	EpiXcan	0.999302	spleen	0.999981
4334	ENSG00000272668	AL590560.2	0.115382	0.00389619	0.908143	0.0815897	0.591377	1.10791e-24	1.47925e-22	10	15	15	D1	Spleen (GTEx)	EpiXcan	0.999302	spleen	0.999981
4335	ENSG00000108950	FAM20A	-0.115302	-0.00998606	0.908206	0.0917024	0.210737	5.60953e-08	8.33254e-07	11	12	12	D1	Spleen (GTEx)	EpiXcan	0.999302	spleen	0.999981
4336	ENSG00000136444	RSAD1	0.115299	0.0283662	0.908208	0.0899373	0.0582424	0.011332	0.055911	26	32	32	D1	Spleen (GTEx)	EpiXcan	0.999302	spleen	0.999981
4337	ENSG00000143224	PPOX	-0.115219	-0.0162468	0.908272	0.0334094	0.0778519	0.00295375	0.0167247	16	19	19	D1	Spleen (GTEx)	EpiXcan	0.999302	spleen	0.999981
4338	ENSG00000005238	FAM214B	0.114645	0.0157412	0.908727	0.0269227	0.117739	0.000287306	0.00202916	5	6	6	D1	Spleen (GTEx)	EpiXcan	0.999302	spleen	0.999981
4339	ENSG00000155903	RASA2	0.114593	0.0141165	0.908768	0.0420536	0.0565539	0.00961001	0.0483897	54	63	63	D1	Spleen (GTEx)	EpiXcan	0.999302	spleen	0.999981
4340	ENSG00000125871	MGME1	-0.114492	-0.00264348	0.908848	0.305378	0.410566	6.57398e-15	2.71576e-13	62	73	73	D1	Spleen (GTEx)	EpiXcan	0.999302	spleen	0.999981
4341	ENSG00000092529	CAPN3	0.114483	-0.00341331	0.908855	0.0148255	0.0561655	0.0105047	0.0523101	9	13	13	D1	Spleen (GTEx)	EpiXcan	0.999302	spleen	0.999981
4342	ENSG00000102934	PLLP	-0.114321	-0.00675297	0.908983	0.0959819	0.209234	6.848e-07	8.35828e-06	8	9	9	D1	Spleen (GTEx)	EpiXcan	0.999302	spleen	0.999981
4343	ENSG00000164823	OSGIN2	0.114226	0.0442349	0.909059	0.0313847	0.0742301	0.00509946	0.0273756	12	13	13	D1	Spleen (GTEx)	EpiXcan	0.999302	spleen	0.999981
4344	ENSG00000005020	SKAP2	0.114035	0.0027097	0.90921	0.0297571	0.0679926	0.00439633	0.0240125	25	30	30	D1	Spleen (GTEx)	EpiXcan	0.999302	spleen	0.999981
4345	ENSG00000166900	STX3	0.114004	0.0173891	0.909235	0.0210042	0.122132	0.000187392	0.00138662	26	30	30	D1	Spleen (GTEx)	EpiXcan	0.999302	spleen	0.999981
4346	ENSG00000175920	DOK7	-0.113953	-0.00651442	0.909275	0.120841	0.333365	3.87004e-11	9.82498e-10	9	10	10	D1	Spleen (GTEx)	EpiXcan	0.999302	spleen	0.999981
4347	ENSG00000157483	MYO1E	0.113571	0.015962	0.909578	0.0204064	0.0936702	0.00117363	0.00732234	8	8	8	D1	Spleen (GTEx)	EpiXcan	0.999302	spleen	0.999981
4348	ENSG00000142856	ITGB3BP	0.113435	0.00400883	0.909686	0.274055	0.432715	1.81619e-16	9.03813e-15	39	46	46	D1	Spleen (GTEx)	EpiXcan	0.999302	spleen	0.999981
4349	ENSG00000168000	BSCL2	0.113235	-0.00421319	0.909844	0.126408	0.254922	7.16858e-12	2.00994e-10	16	23	23	D1	Spleen (GTEx)	EpiXcan	0.999302	spleen	0.999981
4350	ENSG00000178802	MPI	-0.113212	-0.00718199	0.909863	0.112614	0.161236	1.6223e-05	0.000150015	48	60	60	D1	Spleen (GTEx)	EpiXcan	0.999302	spleen	0.999981
4351	ENSG00000237975	FLG-AS1	0.112979	0.00596785	0.910047	0.140048	0.322353	1.58026e-13	5.40811e-12	14	19	19	D1	Spleen (GTEx)	EpiXcan	0.999302	spleen	0.999981
4352	ENSG00000176720	BOK	0.112694	-0.0107416	0.910273	0.0413802	0.0161404	0.198471	0.605703	28	33	33	D1	Spleen (GTEx)	EpiXcan	0.999302	spleen	0.999981
4353	ENSG00000123349	PFDN5	0.112396	-0.00895332	0.91051	0.0672325	0.0119704	0.259519	0.721703	46	59	59	D1	Spleen (GTEx)	EpiXcan	0.999302	spleen	0.999981
4354	ENSG00000240065	PSMB9	-0.112255	0.0187745	0.910621	0.034563	0.137238	5.83434e-05	0.0004778	24	32	32	D1	Spleen (GTEx)	EpiXcan	0.999302	spleen	0.999981
4355	ENSG00000103319	EEF2K	-0.112134	-0.0173706	0.910717	0.00903149	0.0620201	0.00977645	0.0491392	9	15	15	D1	Spleen (GTEx)	EpiXcan	0.999302	spleen	0.999981
4356	ENSG00000239556	AC004951.2	0.111628	0.00879394	0.911118	0.0650137	0.168248	5.62841e-06	5.78715e-05	11	12	12	D1	Spleen (GTEx)	EpiXcan	0.999302	spleen	0.999981
4357	ENSG00000227896	AL731569.1	0.111615	0.115184	0.911128	0.00500531	0.0143018	0.224487	0.658374	7	8	8	D1	Spleen (GTEx)	EpiXcan	0.999302	spleen	0.999981
4358	ENSG00000050344	NFE2L3	0.111337	0.00747928	0.911349	0.0746257	0.315174	1.30729e-10	3.02714e-09	21	26	26	D1	Spleen (GTEx)	EpiXcan	0.999302	spleen	0.999981
4359	ENSG00000155393	HEATR3	-0.111279	-0.00477563	0.911395	0.153008	0.588287	1.53644e-24	2.0239e-22	41	58	58	D1	Spleen (GTEx)	EpiXcan	0.999302	spleen	0.999981
4360	ENSG00000107281	NPDC1	0.110773	0.0201562	0.911796	0.0150673	0.102621	0.000708596	0.00462342	2	2	2	D1	Spleen (GTEx)	EpiXcan	0.999302	spleen	0.999981
4361	ENSG00000170542	SERPINB9	-0.110726	-0.0148764	0.911834	0.0247792	0.0574731	0.0135454	0.0652863	4	5	5	D1	Spleen (GTEx)	EpiXcan	0.999302	spleen	0.999981
4362	ENSG00000184058	TBX1	0.110691	0.0716324	0.911861	0.0814801	0.0183478	0.163018	0.524837	23	26	26	D1	Spleen (GTEx)	EpiXcan	0.999302	spleen	0.999981
4363	ENSG00000171861	MRM3	0.110371	0.0016106	0.912115	0.0211776	0.0123962	0.258733	0.720223	10	13	13	D1	Spleen (GTEx)	EpiXcan	0.999302	spleen	0.999981
4364	ENSG00000250208	FZD10-AS1	-0.110077	-0.023325	0.912348	0.0080117	0.0119082	0.27068	0.740207	3	4	4	D1	Spleen (GTEx)	EpiXcan	0.999302	spleen	0.999981
4365	ENSG00000211890	IGHA2	-0.109845	-0.025287	0.912532	0.0117269	0.120549	0.000284584	0.00201299	3	4	4	D1	Spleen (GTEx)	EpiXcan	0.999302	spleen	0.999981
4366	ENSG00000166928	MS4A14	0.10975	0.00730382	0.912607	0.127893	0.220508	1.18275e-07	1.66648e-06	13	15	15	D1	Spleen (GTEx)	EpiXcan	0.999302	spleen	0.999981
4367	ENSG00000205090	TMEM240	0.10946	0.0278344	0.912837	0.0423188	0.0714049	0.00441324	0.02409	18	24	24	D1	Spleen (GTEx)	EpiXcan	0.999302	spleen	0.999981
4368	ENSG00000100347	SAMM50	-0.109394	-0.00380901	0.91289	0.0902821	0.14713	1.03048e-05	0.000100129	17	18	18	D1	Spleen (GTEx)	EpiXcan	0.999302	spleen	0.999981
4369	ENSG00000126001	CEP250	-0.109338	-0.013134	0.912934	0.0105819	0.0199417	0.151793	0.498352	11	15	15	D1	Spleen (GTEx)	EpiXcan	0.999302	spleen	0.999981
4370	ENSG00000099994	SUSD2	-0.10922	-0.00705435	0.913028	0.258923	0.343513	3.65921e-12	1.06445e-10	22	24	24	D1	Spleen (GTEx)	EpiXcan	0.999302	spleen	0.999981
4371	ENSG00000104883	PEX11G	0.108908	0.00231112	0.913275	0.223228	0.356004	7.83731e-14	2.75648e-12	20	26	26	D1	Spleen (GTEx)	EpiXcan	0.999302	spleen	0.999981
4372	ENSG00000141446	ESCO1	0.108493	0.00699807	0.913605	0.0472043	0.147238	5.27963e-05	0.000435437	27	33	33	D1	Spleen (GTEx)	EpiXcan	0.999302	spleen	0.999981
4373	ENSG00000164885	CDK5	0.108297	-0.00327615	0.91376	0.0725193	0.0163656	0.195769	0.600412	32	37	37	D1	Spleen (GTEx)	EpiXcan	0.999302	spleen	0.999981
4374	ENSG00000065559	MAP2K4	-0.108245	0.00352277	0.913801	0.0894866	0.0254149	0.0945597	0.344466	44	58	58	D1	Spleen (GTEx)	EpiXcan	0.999302	spleen	0.999981
4375	ENSG00000186184	POLR1D	-0.107652	-0.0244783	0.914272	0.0758148	0.132812	9.30157e-05	0.000733359	28	30	30	D1	Spleen (GTEx)	EpiXcan	0.999302	spleen	0.999981
4376	ENSG00000186625	KATNA1	0.107522	0.042455	0.914375	0.00267913	0.0196666	0.156301	0.5092	3	4	4	D1	Spleen (GTEx)	EpiXcan	0.999302	spleen	0.999981
4377	ENSG00000175505	CLCF1	-0.10749	0.0451211	0.9144	0.0676193	0.0585218	0.0116415	0.0573168	32	42	42	D1	Spleen (GTEx)	EpiXcan	0.999302	spleen	0.999981
4378	ENSG00000166033	HTRA1	-0.10749	-0.0342731	0.9144	0.00192687	0.0147693	0.213658	0.636508	1	1	1	D1	Spleen (GTEx)	EpiXcan	0.999302	spleen	0.999981
4379	ENSG00000049089	COL9A2	0.107472	0.0108949	0.914415	0.437269	0.0119464	0.258015	0.718659	141	166	166	D1	Spleen (GTEx)	EpiXcan	0.999302	spleen	0.999981
4380	ENSG00000110328	GALNT18	0.107428	0.0234761	0.914449	0.0102594	0.0632302	0.00912889	0.0461501	4	4	4	D1	Spleen (GTEx)	EpiXcan	0.999302	spleen	0.999981
4381	ENSG00000174652	ZNF266	0.107151	0.000802402	0.914669	0.51655	0.732982	9.59885e-40	1.48921e-36	56	65	65	D1	Spleen (GTEx)	EpiXcan	0.999302	spleen	0.999981
4382	ENSG00000117597	DIEXF	0.106711	0.00598404	0.915019	0.104207	0.223275	1.92934e-07	2.6104e-06	21	25	25	D1	Spleen (GTEx)	EpiXcan	0.999302	spleen	0.999981
4383	ENSG00000095321	CRAT	0.106477	0.00976762	0.915204	0.0504501	0.0727019	0.00325912	0.0182686	8	14	14	D1	Spleen (GTEx)	EpiXcan	0.999302	spleen	0.999981
4384	ENSG00000172785	CBWD1	0.106323	0.0123143	0.915326	0.0955071	0.213403	2.51458e-07	3.30925e-06	28	37	37	D1	Spleen (GTEx)	EpiXcan	0.999302	spleen	0.999981
4385	ENSG00000106477	CEP41	0.106225	-0.000183952	0.915404	0.158341	0.158892	2.31578e-05	0.000208078	43	53	53	D1	Spleen (GTEx)	EpiXcan	0.999302	spleen	0.999981
4386	ENSG00000115137	DNAJC27	0.106058	-0.0164414	0.915536	0.0777702	0.0249993	0.102755	0.367511	41	50	50	D1	Spleen (GTEx)	EpiXcan	0.999302	spleen	0.999981
4387	ENSG00000001561	ENPP4	-0.105892	-0.0069699	0.915668	0.28674	0.136046	0.000113822	0.000881474	73	82	82	D1	Spleen (GTEx)	EpiXcan	0.999302	spleen	0.999981
4388	ENSG00000234353	AP000346.2	-0.105754	-0.00617956	0.915777	0.0885002	0.176732	2.01369e-06	2.25298e-05	16	18	18	D1	Spleen (GTEx)	EpiXcan	0.999302	spleen	0.999981
4389	ENSG00000100592	DAAM1	-0.105257	-0.00144172	0.916172	0.0337669	0.0234612	0.12131	0.420414	16	18	18	D1	Spleen (GTEx)	EpiXcan	0.999302	spleen	0.999981
4390	ENSG00000272669	AL021707.6	0.104711	0.0507585	0.916605	0.0321428	0.01887	0.159849	0.517019	9	9	9	D1	Spleen (GTEx)	EpiXcan	0.999302	spleen	0.999981
4391	ENSG00000011523	CEP68	0.104584	0.0126709	0.916706	0.0697074	0.0471346	0.0273598	0.12078	37	46	46	D1	Spleen (GTEx)	EpiXcan	0.999302	spleen	0.999981
4392	ENSG00000145990	GFOD1	-0.104498	0.02675	0.916774	0.0371739	0.0634674	0.0102458	0.0512035	11	14	14	D1	Spleen (GTEx)	EpiXcan	0.999302	spleen	0.999981
4393	ENSG00000059588	TARBP1	0.104434	0.0153884	0.916825	0.0120599	0.0183642	0.160046	0.517538	5	7	7	D1	Spleen (GTEx)	EpiXcan	0.999302	spleen	0.999981
4394	ENSG00000174886	NDUFA11	0.104307	0.00517392	0.916925	0.101667	0.275217	3.32031e-09	6.06032e-08	35	44	44	D1	Spleen (GTEx)	EpiXcan	0.999302	spleen	0.999981
4395	ENSG00000181350	LRRC75A	0.104289	0.00252045	0.91694	0.0854559	0.206538	3.14165e-07	4.06856e-06	35	45	45	D1	Spleen (GTEx)	EpiXcan	0.999302	spleen	0.999981
4396	ENSG00000204344	STK19	-0.104277	0.000789147	0.91695	0.0841295	0.0117794	0.270392	0.739711	28	39	39	D1	Spleen (GTEx)	EpiXcan	0.999302	spleen	0.999981
4397	ENSG00000162407	PLPP3	-0.104143	-0.00566189	0.917056	0.139414	0.0206342	0.108466	0.383517	47	61	61	D1	Spleen (GTEx)	EpiXcan	0.999302	spleen	0.999981
4398	ENSG00000107959	PITRM1	-0.103948	-0.00404285	0.917211	0.350858	0.544449	1.14373e-22	1.22846e-20	42	53	53	D1	Spleen (GTEx)	EpiXcan	0.999302	spleen	0.999981
4399	ENSG00000143499	SMYD2	0.103904	0.0134324	0.917246	0.028115	0.0197771	0.15507	0.50649	18	22	22	D1	Spleen (GTEx)	EpiXcan	0.999302	spleen	0.999981
4400	ENSG00000110717	NDUFS8	-0.103829	0.00215427	0.917305	0.0894845	0.0367569	0.0501247	0.204527	26	31	31	D1	Spleen (GTEx)	EpiXcan	0.999302	spleen	0.999981
4401	ENSG00000154237	LRRK1	0.103705	0.0109281	0.917404	0.0267087	0.196463	1.1685e-06	1.37569e-05	15	17	17	D1	Spleen (GTEx)	EpiXcan	0.999302	spleen	0.999981
4402	ENSG00000184990	SIVA1	-0.103376	0.0408181	0.917665	0.0824354	0.0182281	0.167939	0.536721	44	54	54	D1	Spleen (GTEx)	EpiXcan	0.999302	spleen	0.999981
4403	ENSG00000002016	RAD52	-0.102751	-0.0133368	0.918161	0.00609827	0.0628533	0.00756156	0.0390033	2	3	3	D1	Spleen (GTEx)	EpiXcan	0.999302	spleen	0.999981
4404	ENSG00000143437	ARNT	-0.101144	0.00813117	0.919436	0.0251748	0.0515688	0.0189489	0.0876974	11	13	13	D1	Spleen (GTEx)	EpiXcan	0.999302	spleen	0.999981
4405	ENSG00000205485	AC004980.1	-0.100995	-0.00623504	0.919555	0.175683	0.311832	1.6729e-10	3.81678e-09	24	30	30	D1	Spleen (GTEx)	EpiXcan	0.999302	spleen	0.999981
4406	ENSG00000104497	SNX16	0.100435	0.00674217	0.919999	0.0356907	0.403844	1.3061e-14	5.12746e-13	7	11	11	D1	Spleen (GTEx)	EpiXcan	0.999302	spleen	0.999981
4407	ENSG00000141756	FKBP10	-0.100141	-0.00357349	0.920232	0.00711594	0.010323	0.305248	0.792415	10	13	13	D1	Spleen (GTEx)	EpiXcan	0.999302	spleen	0.999981
4408	ENSG00000196391	ZNF774	-0.100124	-0.0410078	0.920246	0.0272898	0.0133304	0.239852	0.688822	12	14	14	D1	Spleen (GTEx)	EpiXcan	0.999302	spleen	0.999981
4409	ENSG00000115484	CCT4	0.0999874	0.0445912	0.920354	0.00131742	0.0102882	0.297556	0.781855	3	3	3	D1	Spleen (GTEx)	EpiXcan	0.999302	spleen	0.999981
4410	ENSG00000033800	PIAS1	-0.0996649	-0.0203094	0.92061	0.120522	0.0807228	0.00219966	0.0128672	35	43	43	D1	Spleen (GTEx)	EpiXcan	0.999302	spleen	0.999981
4411	ENSG00000196209	SIRPB2	0.0992826	0.00440643	0.920914	0.218062	0.359216	2.65836e-12	7.91443e-11	10	13	13	D1	Spleen (GTEx)	EpiXcan	0.999302	spleen	0.999981
4412	ENSG00000204713	TRIM27	-0.0991914	-0.0213341	0.920986	0.0834857	0.156337	2.33545e-05	0.00020971	20	25	25	D1	Spleen (GTEx)	EpiXcan	0.999302	spleen	0.999981
4413	ENSG00000174775	HRAS	-0.0990873	-0.00642875	0.921069	0.0766955	0.120112	0.000190269	0.00140493	15	21	21	D1	Spleen (GTEx)	EpiXcan	0.999302	spleen	0.999981
4414	ENSG00000160307	S100B	-0.0987286	-0.0202972	0.921354	0.0160502	0.108727	0.000449006	0.00304196	6	9	9	D1	Spleen (GTEx)	EpiXcan	0.999302	spleen	0.999981
4415	ENSG00000197054	ZNF763	0.0985909	0.00660104	0.921463	0.0074483	0.0612448	0.0111803	0.0552215	10	11	11	D1	Spleen (GTEx)	EpiXcan	0.999302	spleen	0.999981
4416	ENSG00000177096	FAM109B	-0.0985444	-0.0396849	0.9215	0.0022374	0.0197905	0.144368	0.479958	1	1	1	D1	Spleen (GTEx)	EpiXcan	0.999302	spleen	0.999981
4417	ENSG00000258708	SLC25A21-AS1	0.098053	0.0146798	0.92189	0.0134647	0.0647055	0.00763444	0.0393502	6	7	7	D1	Spleen (GTEx)	EpiXcan	0.999302	spleen	0.999981
4418	ENSG00000156976	EIF4A2	-0.0979147	-0.0485126	0.922	0.00278639	0.0101646	0.278792	0.753457	1	1	1	D1	Spleen (GTEx)	EpiXcan	0.999302	spleen	0.999981
4419	ENSG00000182013	PNMA8A	-0.0971773	-0.00162932	0.922586	0.238152	0.268121	2.94973e-11	7.55726e-10	21	24	24	D1	Spleen (GTEx)	EpiXcan	0.999302	spleen	0.999981
4420	ENSG00000159202	UBE2Z	0.0970529	0.00289927	0.922684	0.0319333	0.0285559	0.0808443	0.302554	11	15	15	D1	Spleen (GTEx)	EpiXcan	0.999302	spleen	0.999981
4421	ENSG00000166788	SAAL1	0.0969684	0.0158373	0.922751	0.0232528	0.0124501	0.26104	0.72377	17	20	20	D1	Spleen (GTEx)	EpiXcan	0.999302	spleen	0.999981
4422	ENSG00000048544	MRPS10	0.0969615	0.00497097	0.922757	0.137132	0.388118	1.77644e-14	6.83317e-13	28	37	37	D1	Spleen (GTEx)	EpiXcan	0.999302	spleen	0.999981
4423	ENSG00000011376	LARS2	-0.0967555	-0.00984694	0.922921	0.0341585	0.224971	1.69422e-07	2.31925e-06	11	14	14	D1	Spleen (GTEx)	EpiXcan	0.999302	spleen	0.999981
4424	ENSG00000251322	SHANK3	0.0965602	0.0137009	0.923076	0.0867417	0.0334506	0.0613404	0.241812	24	29	29	D1	Spleen (GTEx)	EpiXcan	0.999302	spleen	0.999981
4425	ENSG00000106133	NSUN5P2	0.0963167	-0.00216386	0.923269	0.283693	0.441846	2.57028e-16	1.23774e-14	25	28	28	D1	Spleen (GTEx)	EpiXcan	0.999302	spleen	0.999981
4426	ENSG00000164081	TEX264	0.095991	0.00506343	0.923528	0.0448727	0.153064	3.52792e-05	0.000305396	5	5	5	D1	Spleen (GTEx)	EpiXcan	0.999302	spleen	0.999981
4427	ENSG00000132004	FBXW9	-0.0958625	-0.0186542	0.92363	0.0246274	0.0756414	0.00488475	0.0264023	4	5	5	D1	Spleen (GTEx)	EpiXcan	0.999302	spleen	0.999981
4428	ENSG00000185220	PGBD2	0.0958389	-0.0696338	0.923649	0.0318392	0.0293125	0.0769285	0.290626	9	10	10	D1	Spleen (GTEx)	EpiXcan	0.999302	spleen	0.999981
4429	ENSG00000172594	SMPDL3A	-0.0957766	-0.0107388	0.923698	0.0807889	0.0542248	0.0152171	0.0721729	24	29	29	D1	Spleen (GTEx)	EpiXcan	0.999302	spleen	0.999981
4430	ENSG00000169925	BRD3	0.0956482	0.548717	0.9238	1.0135e-05	0.012969	0.247901	0.701691	1	4	4	D1	Spleen (GTEx)	EpiXcan	0.999302	spleen	0.999981
4431	ENSG00000189367	KIAA0408	0.0956259	0.0250808	0.923818	0.0317	0.0114654	0.270357	0.739711	11	13	13	D1	Spleen (GTEx)	EpiXcan	0.999302	spleen	0.999981
4432	ENSG00000092621	PHGDH	0.0940333	0.0213941	0.925083	0.0278211	0.0588783	0.0122911	0.060028	9	11	11	D1	Spleen (GTEx)	EpiXcan	0.999302	spleen	0.999981
4433	ENSG00000203760	CENPW	0.0940115	0.0562697	0.9251	0.00101527	0.0488284	0.010368	0.051777	1	3	3	D1	Spleen (GTEx)	EpiXcan	0.999302	spleen	0.999981
4434	ENSG00000168758	SEMA4C	-0.0939322	0.00498149	0.925163	0.0131254	0.0239108	0.121096	0.419779	19	21	21	D1	Spleen (GTEx)	EpiXcan	0.999302	spleen	0.999981
4435	ENSG00000184752	NDUFA12	-0.0937503	0.00238198	0.925307	0.118254	0.259011	2.15121e-08	3.46452e-07	15	15	15	D1	Spleen (GTEx)	EpiXcan	0.999302	spleen	0.999981
4436	ENSG00000184206	GOLGA6L4	0.0932429	0.00521089	0.925711	0.288356	0.443865	5.413e-16	2.51939e-14	36	47	47	D1	Spleen (GTEx)	EpiXcan	0.999302	spleen	0.999981
4437	ENSG00000014164	ZC3H3	-0.0915	-0.00314908	0.927095	0.347718	0.571815	3.25834e-23	3.79135e-21	13	15	15	D1	Spleen (GTEx)	EpiXcan	0.999302	spleen	0.999981
4438	ENSG00000115568	ZNF142	-0.0912528	-0.00311455	0.927292	0.052317	0.0592055	0.0059569	0.031411	45	60	60	D1	Spleen (GTEx)	EpiXcan	0.999302	spleen	0.999981
4439	ENSG00000124370	MCEE	-0.0910818	-0.0674558	0.927428	0.0273314	0.0148638	0.221113	0.652727	20	26	26	D1	Spleen (GTEx)	EpiXcan	0.999302	spleen	0.999981
4440	ENSG00000166938	DIS3L	0.0909885	0.0067901	0.927502	0.154576	0.137326	6.12482e-05	0.00049983	35	38	38	D1	Spleen (GTEx)	EpiXcan	0.999302	spleen	0.999981
4441	ENSG00000141401	IMPA2	0.090844	0.00917733	0.927617	0.0369158	0.0148776	0.219323	0.649228	13	15	15	D1	Spleen (GTEx)	EpiXcan	0.999302	spleen	0.999981
4442	ENSG00000220842	RPL21P16	-0.090739	-0.0306789	0.9277	0.00324597	0.0129354	0.229581	0.6684	1	1	1	D1	Spleen (GTEx)	EpiXcan	0.999302	spleen	0.999981
4443	ENSG00000100336	APOL4	-0.0902963	-0.00632191	0.928052	0.0418005	0.206807	8.48593e-07	1.01882e-05	5	10	10	D1	Spleen (GTEx)	EpiXcan	0.999302	spleen	0.999981
4444	ENSG00000130714	POMT1	0.0902692	-0.00994851	0.928073	0.0551617	0.0764193	0.00415022	0.022761	25	29	29	D1	Spleen (GTEx)	EpiXcan	0.999302	spleen	0.999981
4445	ENSG00000119242	CCDC92	0.0901952	-0.00195048	0.928132	0.107216	0.117784	0.000147368	0.00111227	46	52	52	D1	Spleen (GTEx)	EpiXcan	0.999302	spleen	0.999981
4446	ENSG00000106565	TMEM176B	0.0901019	0.0131057	0.928206	0.0182055	0.0247876	0.103929	0.37114	3	3	3	D1	Spleen (GTEx)	EpiXcan	0.999302	spleen	0.999981
4447	ENSG00000185619	PCGF3	-0.0896406	0.00487923	0.928573	0.333114	0.591302	8.33299e-25	1.16354e-22	47	63	63	D1	Spleen (GTEx)	EpiXcan	0.999302	spleen	0.999981
4448	ENSG00000121577	POPDC2	-0.088887	-0.00449463	0.929172	0.121027	0.360092	1.54405e-12	4.78039e-11	16	20	20	D1	Spleen (GTEx)	EpiXcan	0.999302	spleen	0.999981
4449	ENSG00000149256	TENM4	0.0887111	0.00275044	0.929312	0.143336	0.0875287	0.00193531	0.0114503	61	68	68	D1	Spleen (GTEx)	EpiXcan	0.999302	spleen	0.999981
4450	ENSG00000163032	VSNL1	0.0885282	-0.0163254	0.929457	0.0660411	0.0215145	0.126846	0.434318	29	30	30	D1	Spleen (GTEx)	EpiXcan	0.999302	spleen	0.999981
4451	ENSG00000146556	WASH2P	0.0883841	0.0219544	0.929571	0.014194	0.0544088	0.00969524	0.0487837	10	13	13	D1	Spleen (GTEx)	EpiXcan	0.999302	spleen	0.999981
4452	ENSG00000171425	ZNF581	0.0877966	0.00218948	0.930038	0.0106978	0.119365	0.000256939	0.00183699	3	4	4	D1	Spleen (GTEx)	EpiXcan	0.999302	spleen	0.999981
4453	ENSG00000152291	TGOLN2	-0.087216	-0.0135642	0.9305	0.00780535	0.0134405	0.244045	0.695838	15	24	24	D1	Spleen (GTEx)	EpiXcan	0.999302	spleen	0.999981
4454	ENSG00000155111	CDK19	-0.0872158	-0.19005	0.9305	8.05655e-05	0.0162462	0.185898	0.579268	1	1	1	D1	Spleen (GTEx)	EpiXcan	0.999302	spleen	0.999981
4455	ENSG00000112303	VNN2	-0.0871795	-0.00483803	0.930529	0.195814	0.158055	1.50779e-06	1.73278e-05	33	38	38	D1	Spleen (GTEx)	EpiXcan	0.999302	spleen	0.999981
4456	ENSG00000140564	FURIN	0.0871323	0.0119361	0.930566	0.0696475	0.0248677	0.102657	0.367258	19	28	28	D1	Spleen (GTEx)	EpiXcan	0.999302	spleen	0.999981
4457	ENSG00000241057	AC004951.3	0.0868788	-0.00554709	0.930768	0.235875	0.152691	2.52561e-05	0.000225049	55	61	61	D1	Spleen (GTEx)	EpiXcan	0.999302	spleen	0.999981
4458	ENSG00000156171	DRAM2	-0.086663	-0.0121746	0.930939	0.0597422	0.310448	1.91063e-10	4.30988e-09	4	7	7	D1	Spleen (GTEx)	EpiXcan	0.999302	spleen	0.999981
4459	ENSG00000171045	TSNARE1	-0.0865676	-0.00569641	0.931015	0.32533	0.264804	3.3795e-09	6.1603e-08	91	110	110	D1	Spleen (GTEx)	EpiXcan	0.999302	spleen	0.999981
4460	ENSG00000205659	LIN52	0.0865669	0.0122293	0.931016	0.027208	0.0950103	0.000909314	0.00577125	9	13	13	D1	Spleen (GTEx)	EpiXcan	0.999302	spleen	0.999981
4461	ENSG00000188002	AC026412.1	0.0864541	0.00327378	0.931105	0.255567	0.52989	6.16828e-22	5.98109e-20	16	18	18	D1	Spleen (GTEx)	EpiXcan	0.999302	spleen	0.999981
4462	ENSG00000136830	FAM129B	0.0863985	-0.0144008	0.93115	0.0550733	0.141628	4.89436e-05	0.00040727	16	19	19	D1	Spleen (GTEx)	EpiXcan	0.999302	spleen	0.999981
4463	ENSG00000178386	ZNF223	-0.086384	-0.00961186	0.931161	0.0306782	0.157742	1.97642e-05	0.000179901	10	13	13	D1	Spleen (GTEx)	EpiXcan	0.999302	spleen	0.999981
4464	ENSG00000137221	TJAP1	-0.0861241	0.0467589	0.931368	0.0157396	0.014814	0.215805	0.641944	19	21	21	D1	Spleen (GTEx)	EpiXcan	0.999302	spleen	0.999981
4465	ENSG00000196199	MPHOSPH8	-0.0857285	-0.0313484	0.931682	0.00426202	0.0327011	0.0628034	0.246327	7	11	11	D1	Spleen (GTEx)	EpiXcan	0.999302	spleen	0.999981
4466	ENSG00000118508	RAB32	0.085714	-0.0100696	0.931694	0.0246382	0.0106887	0.293974	0.776829	21	25	25	D1	Spleen (GTEx)	EpiXcan	0.999302	spleen	0.999981
4467	ENSG00000180089	TMEM86B	0.0857067	0.000160356	0.9317	0.136795	0.0448137	0.0308481	0.134604	48	59	59	D1	Spleen (GTEx)	EpiXcan	0.999302	spleen	0.999981
4468	ENSG00000205571	SMN2	0.0856598	0.000549197	0.931737	0.0330729	0.0858979	0.00173697	0.0103913	6	7	7	D1	Spleen (GTEx)	EpiXcan	0.999302	spleen	0.999981
4469	ENSG00000006125	AP2B1	0.085659	0.0114833	0.931737	0.0906783	0.0279426	0.0761755	0.288249	27	35	35	D1	Spleen (GTEx)	EpiXcan	0.999302	spleen	0.999981
4470	ENSG00000171016	PYGO1	-0.0854962	-0.023491	0.931867	0.0279316	0.0349602	0.049331	0.201819	30	36	36	D1	Spleen (GTEx)	EpiXcan	0.999302	spleen	0.999981
4471	ENSG00000155066	PROM2	0.0852958	0.00502584	0.932026	0.0361959	0.0183398	0.170979	0.544069	13	16	16	D1	Spleen (GTEx)	EpiXcan	0.999302	spleen	0.999981
4472	ENSG00000213920	MDP1	0.0851173	0.0476771	0.932168	0.00260662	0.0152532	0.194684	0.598101	5	6	6	D1	Spleen (GTEx)	EpiXcan	0.999302	spleen	0.999981
4473	ENSG00000130348	QRSL1	-0.085091	-0.0121873	0.932189	0.0208738	0.0416622	0.0265944	0.117735	6	9	9	D1	Spleen (GTEx)	EpiXcan	0.999302	spleen	0.999981
4474	ENSG00000166510	CCDC68	-0.0850868	-0.00888673	0.932192	0.0531302	0.0375356	0.0482381	0.197753	32	39	39	D1	Spleen (GTEx)	EpiXcan	0.999302	spleen	0.999981
4475	ENSG00000243725	TTC4	0.0846859	0.00373585	0.932511	0.254769	0.142309	2.66875e-06	2.91123e-05	27	32	32	D1	Spleen (GTEx)	EpiXcan	0.999302	spleen	0.999981
4476	ENSG00000144857	BOC	-0.0844146	-0.0603849	0.932727	0.00786674	0.0141833	0.221993	0.65422	5	6	6	D1	Spleen (GTEx)	EpiXcan	0.999302	spleen	0.999981
4477	ENSG00000100429	HDAC10	-0.0843399	-0.0136514	0.932786	0.0620072	0.249116	8.5145e-09	1.46775e-07	13	19	19	D1	Spleen (GTEx)	EpiXcan	0.999302	spleen	0.999981
4478	ENSG00000152582	SPEF2	-0.0839729	0.0025068	0.933078	0.155545	0.0224114	0.122818	0.424052	68	76	76	D1	Spleen (GTEx)	EpiXcan	0.999302	spleen	0.999981
4479	ENSG00000185684	EP400NL	0.0834458	0.00511103	0.933497	0.0843259	0.458643	2.01076e-17	1.11413e-15	24	33	33	D1	Spleen (GTEx)	EpiXcan	0.999302	spleen	0.999981
4480	ENSG00000170142	UBE2E1	-0.0833536	-0.0104963	0.93357	0.0444082	0.0250673	0.102324	0.366345	19	24	24	D1	Spleen (GTEx)	EpiXcan	0.999302	spleen	0.999981
4481	ENSG00000100364	KIAA0930	-0.0831961	-0.024374	0.933696	0.115505	0.0409172	0.0342667	0.147465	39	47	47	D1	Spleen (GTEx)	EpiXcan	0.999302	spleen	0.999981
4482	ENSG00000038002	AGA	-0.0824367	-0.00264634	0.934299	0.205379	0.426364	3.80741e-16	1.80162e-14	32	47	47	D1	Spleen (GTEx)	EpiXcan	0.999302	spleen	0.999981
4483	ENSG00000160326	SLC2A6	-0.0823747	-0.00496835	0.934349	0.0399446	0.159479	1.80453e-05	0.000165224	5	8	8	D1	Spleen (GTEx)	EpiXcan	0.999302	spleen	0.999981
4484	ENSG00000100023	PPIL2	0.0819614	0.00341962	0.934677	0.248476	0.424698	3.1063e-15	1.32236e-13	8	14	14	D1	Spleen (GTEx)	EpiXcan	0.999302	spleen	0.999981
4485	ENSG00000156261	CCT8	-0.0814273	-0.00416165	0.935102	0.181315	0.294094	5.34785e-10	1.12628e-08	12	13	13	D1	Spleen (GTEx)	EpiXcan	0.999302	spleen	0.999981
4486	ENSG00000155097	ATP6V1C1	0.0811345	0.0109951	0.935335	0.0435798	0.043084	0.0320541	0.139296	31	38	38	D1	Spleen (GTEx)	EpiXcan	0.999302	spleen	0.999981
4487	ENSG00000203797	DDO	0.0810439	0.00286168	0.935407	0.220666	0.213342	4.10189e-09	7.43827e-08	19	21	21	D1	Spleen (GTEx)	EpiXcan	0.999302	spleen	0.999981
4488	ENSG00000197375	SLC22A5	-0.0806891	-0.00458114	0.935689	0.0811044	0.25005	3.97187e-08	6.05451e-07	12	15	15	D1	Spleen (GTEx)	EpiXcan	0.999302	spleen	0.999981
4489	ENSG00000083099	LYRM2	0.0803873	0.0503427	0.935929	0.000787731	0.0407324	0.0348777	0.149799	2	5	5	D1	Spleen (GTEx)	EpiXcan	0.999302	spleen	0.999981
4490	ENSG00000186056	MATN1-AS1	-0.0802983	-0.0439961	0.936	0.00157008	0.0368949	0.0491088	0.201087	1	2	2	D1	Spleen (GTEx)	EpiXcan	0.999302	spleen	0.999981
4491	ENSG00000204301	NOTCH4	0.0797002	0.00524466	0.936476	0.104157	0.148834	2.35643e-05	0.000211458	36	43	43	D1	Spleen (GTEx)	EpiXcan	0.999302	spleen	0.999981
4492	ENSG00000106144	CASP2	0.079027	-0.0122851	0.937011	0.0485862	0.0890411	0.00152229	0.00921756	21	33	33	D1	Spleen (GTEx)	EpiXcan	0.999302	spleen	0.999981
4493	ENSG00000143669	LYST	-0.0790059	0.0145302	0.937028	0.0160145	0.0245706	0.109825	0.387733	10	11	11	D1	Spleen (GTEx)	EpiXcan	0.999302	spleen	0.999981
4494	ENSG00000175575	PAAF1	0.0787642	-0.0117117	0.93722	0.0171289	0.150559	2.81423e-05	0.00024886	8	10	10	D1	Spleen (GTEx)	EpiXcan	0.999302	spleen	0.999981
4495	ENSG00000213988	ZNF90	-0.0787163	-0.012093	0.937258	0.135618	0.227319	2.21055e-07	2.94241e-06	46	57	57	D1	Spleen (GTEx)	EpiXcan	0.999302	spleen	0.999981
4496	ENSG00000099341	PSMD8	0.0784693	0.0276587	0.937455	0.0112747	0.0158393	0.205467	0.619373	7	9	9	D1	Spleen (GTEx)	EpiXcan	0.999302	spleen	0.999981
4497	ENSG00000162408	NOL9	0.0784124	0.0233406	0.9375	0.00569051	0.015228	0.199228	0.606753	1	1	1	D1	Spleen (GTEx)	EpiXcan	0.999302	spleen	0.999981
4498	ENSG00000111554	MDM1	-0.0783859	-0.020586	0.937521	0.0236562	0.0603784	0.00968906	0.0487701	12	12	12	D1	Spleen (GTEx)	EpiXcan	0.999302	spleen	0.999981
4499	ENSG00000196616	ADH1B	-0.0778567	0.000790217	0.937942	0.00621893	0.0706987	0.00561463	0.0297861	2	2	2	D1	Spleen (GTEx)	EpiXcan	0.999302	spleen	0.999981
4500	ENSG00000204161	C10orf128	0.0777821	0.00439902	0.938001	0.139998	0.209508	4.51997e-07	5.69606e-06	20	25	25	D1	Spleen (GTEx)	EpiXcan	0.999302	spleen	0.999981
4501	ENSG00000236255	AC009404.1	-0.0771897	0.00645755	0.938473	0.0733275	0.0330711	0.0600552	0.237482	23	28	28	D1	Spleen (GTEx)	EpiXcan	0.999302	spleen	0.999981
4502	ENSG00000006715	VPS41	-0.077182	-0.00796588	0.938479	0.105172	0.232813	1.03897e-07	1.4728e-06	39	47	47	D1	Spleen (GTEx)	EpiXcan	0.999302	spleen	0.999981
4503	ENSG00000100395	L3MBTL2	0.0770873	0.0326016	0.938554	0.00220335	0.0135048	0.238501	0.685939	2	5	5	D1	Spleen (GTEx)	EpiXcan	0.999302	spleen	0.999981
4504	ENSG00000198356	ASNA1	0.0770174	-0.0106035	0.93861	0.014313	0.0109301	0.24684	0.699538	8	9	9	D1	Spleen (GTEx)	EpiXcan	0.999302	spleen	0.999981
4505	ENSG00000213965	NUDT19	0.0769237	0.00474055	0.938684	0.131702	0.147507	3.19137e-05	0.000278333	37	48	48	D1	Spleen (GTEx)	EpiXcan	0.999302	spleen	0.999981
4506	ENSG00000136682	CBWD2	-0.0764028	-0.000821858	0.939099	0.155964	0.303458	1.67202e-10	3.81678e-09	33	41	41	D1	Spleen (GTEx)	EpiXcan	0.999302	spleen	0.999981
4507	ENSG00000042317	SPATA7	-0.0760949	-0.00412163	0.939344	0.0320404	0.0383038	0.0406735	0.170599	16	20	20	D1	Spleen (GTEx)	EpiXcan	0.999302	spleen	0.999981
4508	ENSG00000105855	ITGB8	0.0759	-0.00298804	0.939499	0.0944838	0.0310219	0.0751957	0.285703	33	37	37	D1	Spleen (GTEx)	EpiXcan	0.999302	spleen	0.999981
4509	ENSG00000197077	KIAA1671	-0.075883	-0.00400739	0.939512	0.0521112	0.139529	1.2153e-05	0.000116068	12	14	14	D1	Spleen (GTEx)	EpiXcan	0.999302	spleen	0.999981
4510	ENSG00000259726	CSPG4P11	0.0758082	0.00851955	0.939572	0.0148182	0.0329336	0.0590997	0.234235	8	11	11	D1	Spleen (GTEx)	EpiXcan	0.999302	spleen	0.999981
4511	ENSG00000204267	TAP2	0.0757645	0.010383	0.939606	0.272754	0.189975	1.39586e-06	1.61612e-05	64	78	78	D1	Spleen (GTEx)	EpiXcan	0.999302	spleen	0.999981
4512	ENSG00000170089	AC106795.1	0.0755505	0.0034453	0.939777	0.0343723	0.273159	1.05883e-09	2.10904e-08	6	9	9	D1	Spleen (GTEx)	EpiXcan	0.999302	spleen	0.999981
4513	ENSG00000127540	UQCR11	0.0754749	-0.00606204	0.939837	0.142465	0.070525	0.00488603	0.0264023	53	72	72	D1	Spleen (GTEx)	EpiXcan	0.999302	spleen	0.999981
4514	ENSG00000115365	LANCL1	0.0751049	0.00921526	0.940131	0.0239252	0.149008	3.63436e-05	0.00031277	7	12	12	D1	Spleen (GTEx)	EpiXcan	0.999302	spleen	0.999981
4515	ENSG00000163320	CGGBP1	-0.0748867	0.000777043	0.940305	0.129196	0.142193	2.99646e-05	0.000263142	8	8	8	D1	Spleen (GTEx)	EpiXcan	0.999302	spleen	0.999981
4516	ENSG00000117533	VAMP4	0.0746729	0.000541222	0.940475	0.0363112	0.0102823	0.284189	0.761199	20	20	20	D1	Spleen (GTEx)	EpiXcan	0.999302	spleen	0.999981
4517	ENSG00000181444	ZNF467	-0.0741371	-0.00626241	0.940901	0.0644667	0.2007	1.15177e-06	1.35829e-05	6	8	8	D1	Spleen (GTEx)	EpiXcan	0.999302	spleen	0.999981
4518	ENSG00000212978	AC016747.1	0.0740333	0.00356346	0.940984	0.0599239	0.261789	9.91209e-09	1.68784e-07	21	35	35	D1	Spleen (GTEx)	EpiXcan	0.999302	spleen	0.999981
4519	ENSG00000198715	GLMP	0.0737522	0.0161937	0.941208	0.00692871	0.0165727	0.187503	0.582838	11	11	11	D1	Spleen (GTEx)	EpiXcan	0.999302	spleen	0.999981
4520	ENSG00000145425	RPS3A	0.0728152	-6.7482e-05	0.941953	0.160476	0.107414	0.000556948	0.00369613	63	74	74	D1	Spleen (GTEx)	EpiXcan	0.999302	spleen	0.999981
4521	ENSG00000100142	POLR2F	-0.0724623	-0.0126945	0.942234	0.0108902	0.0307426	0.0689542	0.26639	6	7	7	D1	Spleen (GTEx)	EpiXcan	0.999302	spleen	0.999981
4522	ENSG00000174173	TRMT10C	-0.0721191	-0.0243909	0.942507	0.0130848	0.0173004	0.176531	0.556788	7	7	7	D1	Spleen (GTEx)	EpiXcan	0.999302	spleen	0.999981
4523	ENSG00000204323	SMIM5	-0.0720038	-0.00312136	0.942599	0.0237895	0.144213	4.14633e-05	0.000350244	12	18	18	D1	Spleen (GTEx)	EpiXcan	0.999302	spleen	0.999981
4524	ENSG00000063127	SLC6A16	-0.0715308	-0.0165742	0.942975	0.0890474	0.0262524	0.0969446	0.351412	30	35	35	D1	Spleen (GTEx)	EpiXcan	0.999302	spleen	0.999981
4525	ENSG00000141098	GFOD2	-0.0714114	-0.0401411	0.94307	0.016898	0.012331	0.258043	0.718659	8	10	10	D1	Spleen (GTEx)	EpiXcan	0.999302	spleen	0.999981
4526	ENSG00000166136	NDUFB8	0.0710291	0.0345476	0.943375	0.0206059	0.0242886	0.116563	0.406992	14	15	15	D1	Spleen (GTEx)	EpiXcan	0.999302	spleen	0.999981
4527	ENSG00000166965	RCCD1	-0.0707228	-0.0132354	0.943618	0.0992631	0.0800389	0.00223472	0.0130504	22	26	26	D1	Spleen (GTEx)	EpiXcan	0.999302	spleen	0.999981
4528	ENSG00000160678	S100A1	0.0698155	0.0113067	0.94434	0.0167489	0.0826113	0.00291545	0.0165481	10	14	14	D1	Spleen (GTEx)	EpiXcan	0.999302	spleen	0.999981
4529	ENSG00000260552	AC023043.1	0.0697765	0.0137959	0.944372	0.00979961	0.0355091	0.0500279	0.204251	20	22	22	D1	Spleen (GTEx)	EpiXcan	0.999302	spleen	0.999981
4530	ENSG00000167306	MYO5B	-0.0697516	-0.00203919	0.944391	0.190321	0.479338	1.54264e-17	8.68546e-16	20	23	23	D1	Spleen (GTEx)	EpiXcan	0.999302	spleen	0.999981
4531	ENSG00000162923	WDR26	0.0697504	-0.0347722	0.944392	0.0439644	0.139577	7.05653e-05	0.000570859	16	17	17	D1	Spleen (GTEx)	EpiXcan	0.999302	spleen	0.999981
4532	ENSG00000171522	PTGER4	0.0697002	-0.0242444	0.944432	0.02359	0.0265059	0.0919965	0.336533	9	14	14	D1	Spleen (GTEx)	EpiXcan	0.999302	spleen	0.999981
4533	ENSG00000186591	UBE2H	0.0674083	0.00411625	0.946257	0.0135169	0.0157813	0.200696	0.610005	9	10	10	D1	Spleen (GTEx)	EpiXcan	0.999302	spleen	0.999981
4534	ENSG00000149089	APIP	-0.0672671	-0.00162034	0.946369	0.412814	0.693962	1.63363e-33	7.60348e-31	68	79	79	D1	Spleen (GTEx)	EpiXcan	0.999302	spleen	0.999981
4535	ENSG00000151893	CACUL1	0.0670683	0.00665657	0.946527	0.105707	0.111017	0.000538015	0.00358411	26	40	40	D1	Spleen (GTEx)	EpiXcan	0.999302	spleen	0.999981
4536	ENSG00000132003	ZSWIM4	-0.0670357	0.00540566	0.946553	0.0152676	0.0287463	0.068063	0.263917	2	2	2	D1	Spleen (GTEx)	EpiXcan	0.999302	spleen	0.999981
4537	ENSG00000105726	ATP13A1	0.0670318	0.00873666	0.946556	0.0328649	0.134982	0.000107197	0.000834333	2	2	2	D1	Spleen (GTEx)	EpiXcan	0.999302	spleen	0.999981
4538	ENSG00000168765	GSTM4	0.0665421	0.00677343	0.946946	0.182148	0.346627	6.82989e-12	1.9227e-10	7	8	8	D1	Spleen (GTEx)	EpiXcan	0.999302	spleen	0.999981
4539	ENSG00000159685	CHCHD6	0.0660297	0.0148559	0.947354	0.425702	0.0575767	0.0147726	0.0703992	107	135	135	D1	Spleen (GTEx)	EpiXcan	0.999302	spleen	0.999981
4540	ENSG00000224597	SVIL-AS1	-0.0660229	-0.0191208	0.94736	0.124168	0.184032	1.72719e-06	1.96551e-05	32	41	41	D1	Spleen (GTEx)	EpiXcan	0.999302	spleen	0.999981
4541	ENSG00000163516	ANKZF1	-0.0656951	-0.00305121	0.947621	0.0194042	0.0206121	0.143479	0.477887	7	8	8	D1	Spleen (GTEx)	EpiXcan	0.999302	spleen	0.999981
4542	ENSG00000146859	TMEM140	0.0652831	0.00616128	0.947949	0.0881552	0.0496887	0.0186071	0.0863399	22	23	23	D1	Spleen (GTEx)	EpiXcan	0.999302	spleen	0.999981
4543	ENSG00000104814	MAP4K1	-0.0652054	-0.00270677	0.94801	0.102274	0.041587	0.037343	0.158631	33	42	42	D1	Spleen (GTEx)	EpiXcan	0.999302	spleen	0.999981
4544	ENSG00000119537	KDSR	-0.0651655	-0.00862709	0.948042	0.0631995	0.0968414	0.00128843	0.00797092	16	23	23	D1	Spleen (GTEx)	EpiXcan	0.999302	spleen	0.999981
4545	ENSG00000185090	MANEAL	0.0648948	-0.0315899	0.948258	0.0741129	0.0125283	0.255547	0.715213	32	37	37	D1	Spleen (GTEx)	EpiXcan	0.999302	spleen	0.999981
4546	ENSG00000152117	AC073869.1	0.0648596	0.0115511	0.948286	0.263067	0.470481	3.37735e-17	1.82077e-15	55	71	71	D1	Spleen (GTEx)	EpiXcan	0.999302	spleen	0.999981
4547	ENSG00000092295	TGM1	-0.0647191	-0.00241585	0.948398	0.156335	0.258302	1.41172e-09	2.74537e-08	25	34	34	D1	Spleen (GTEx)	EpiXcan	0.999302	spleen	0.999981
4548	ENSG00000119681	LTBP2	0.0644684	0.0935757	0.948597	0.000344743	0.0108355	0.260697	0.723537	2	2	2	D1	Spleen (GTEx)	EpiXcan	0.999302	spleen	0.999981
4549	ENSG00000148600	CDHR1	-0.0643538	-0.003605	0.948689	0.154509	0.283081	5.36798e-10	1.12881e-08	9	10	10	D1	Spleen (GTEx)	EpiXcan	0.999302	spleen	0.999981
4550	ENSG00000154655	L3MBTL4	0.0639	0.0114964	0.94905	0.0118796	0.0520693	0.0185964	0.0863237	7	11	11	D1	Spleen (GTEx)	EpiXcan	0.999302	spleen	0.999981
4551	ENSG00000151322	NPAS3	0.0635693	0.0107086	0.949313	0.0122045	0.0215589	0.133698	0.452894	7	10	10	D1	Spleen (GTEx)	EpiXcan	0.999302	spleen	0.999981
4552	ENSG00000001167	NFYA	-0.0632438	-0.0070163	0.949572	0.0270498	0.0625515	0.00946756	0.0477413	10	11	11	D1	Spleen (GTEx)	EpiXcan	0.999302	spleen	0.999981
4553	ENSG00000214765	SEPT7P2	0.0631449	0.01541	0.949651	0.0240689	0.0909692	0.000988706	0.00623828	7	10	10	D1	Spleen (GTEx)	EpiXcan	0.999302	spleen	0.999981
4554	ENSG00000155621	C9orf85	-0.0628481	-0.00713965	0.949887	0.0674987	0.121982	0.00021818	0.00158257	27	37	37	D1	Spleen (GTEx)	EpiXcan	0.999302	spleen	0.999981
4555	ENSG00000007202	KIAA0100	0.0627543	0.0266343	0.949962	0.0583312	0.0535245	0.0157974	0.0746208	20	25	25	D1	Spleen (GTEx)	EpiXcan	0.999302	spleen	0.999981
4556	ENSG00000134769	DTNA	0.0620514	-0.0020346	0.950522	0.0142609	0.0349737	0.055304	0.221991	30	33	33	D1	Spleen (GTEx)	EpiXcan	0.999302	spleen	0.999981
4557	ENSG00000178623	GPR35	0.0614832	0.00443192	0.950974	0.0843334	0.0495844	0.0222522	0.101175	28	33	33	D1	Spleen (GTEx)	EpiXcan	0.999302	spleen	0.999981
4558	ENSG00000242372	EIF6	-0.061157	-0.00485015	0.951234	0.011257	0.0584646	0.0119648	0.0586395	13	16	16	D1	Spleen (GTEx)	EpiXcan	0.999302	spleen	0.999981
4559	ENSG00000075413	MARK3	-0.0609838	-0.0100752	0.951372	0.0625747	0.0408547	0.0196504	0.0905241	27	31	31	D1	Spleen (GTEx)	EpiXcan	0.999302	spleen	0.999981
4560	ENSG00000163870	TPRA1	-0.0607497	0.00865401	0.951559	0.0964052	0.410992	5.10749e-15	2.1162e-13	26	34	34	D1	Spleen (GTEx)	EpiXcan	0.999302	spleen	0.999981
4561	ENSG00000249626	AC024560.2	-0.0606919	-0.0399299	0.951605	0.0124035	0.242599	3.13726e-08	4.88901e-07	12	18	18	D1	Spleen (GTEx)	EpiXcan	0.999302	spleen	0.999981
4562	ENSG00000106299	WASL	-0.0601184	0.0041882	0.952061	0.0273366	0.0123366	0.250315	0.705948	9	10	10	D1	Spleen (GTEx)	EpiXcan	0.999302	spleen	0.999981
4563	ENSG00000130193	THEM6	-0.0600889	-0.006404	0.952085	0.0756576	0.147301	4.81172e-05	0.00040183	12	13	13	D1	Spleen (GTEx)	EpiXcan	0.999302	spleen	0.999981
4564	ENSG00000196937	FAM3C	-0.0600872	0.011588	0.952086	0.0569176	0.0928302	0.00106187	0.00667879	20	21	21	D1	Spleen (GTEx)	EpiXcan	0.999302	spleen	0.999981
4565	ENSG00000169026	MFSD7	0.0598166	-0.00281883	0.952302	0.0430999	0.0358281	0.0563886	0.22528	11	13	13	D1	Spleen (GTEx)	EpiXcan	0.999302	spleen	0.999981
4566	ENSG00000140543	DET1	-0.0595228	-0.00991413	0.952536	0.0203025	0.0238901	0.112219	0.394988	24	34	34	D1	Spleen (GTEx)	EpiXcan	0.999302	spleen	0.999981
4567	ENSG00000170571	EMB	-0.0593165	-0.0103569	0.9527	0.0102448	0.0153567	0.203403	0.615409	1	1	1	D1	Spleen (GTEx)	EpiXcan	0.999302	spleen	0.999981
4568	ENSG00000189350	TOGARAM2	0.0591905	0.00400826	0.9528	0.0615756	0.207198	7.67944e-07	9.26776e-06	8	8	8	D1	Spleen (GTEx)	EpiXcan	0.999302	spleen	0.999981
4569	ENSG00000125877	ITPA	-0.059085	-0.0167324	0.952884	0.135054	0.309875	1.98109e-10	4.43858e-09	25	28	28	D1	Spleen (GTEx)	EpiXcan	0.999302	spleen	0.999981
4570	ENSG00000166750	SLFN5	0.0588971	0.00732428	0.953034	0.0377524	0.0495478	0.0201682	0.0926039	12	14	14	D1	Spleen (GTEx)	EpiXcan	0.999302	spleen	0.999981
4571	ENSG00000169418	NPR1	0.0587755	-0.0863909	0.953131	0.00486846	0.107144	0.000321393	0.00225169	5	10	10	D1	Spleen (GTEx)	EpiXcan	0.999302	spleen	0.999981
4572	ENSG00000163041	H3F3A	-0.0581799	-0.00348226	0.953605	0.267482	0.376152	1.41307e-14	5.51137e-13	12	13	13	D1	Spleen (GTEx)	EpiXcan	0.999302	spleen	0.999981
4573	ENSG00000221983	UBA52	0.0581109	0.00482081	0.95366	0.00995249	0.151394	3.23707e-05	0.000281615	13	21	21	D1	Spleen (GTEx)	EpiXcan	0.999302	spleen	0.999981
4574	ENSG00000267023	LRRC37A16P	0.0580546	-0.00334107	0.953705	0.0491189	0.0402042	0.0396929	0.167069	20	26	26	D1	Spleen (GTEx)	EpiXcan	0.999302	spleen	0.999981
4575	ENSG00000189306	RRP7A	-0.0577643	0.0280269	0.953936	0.00327354	0.0201078	0.153654	0.503451	2	3	3	D1	Spleen (GTEx)	EpiXcan	0.999302	spleen	0.999981
4576	ENSG00000162300	ZFPL1	0.0576024	0.00926865	0.954065	0.0524366	0.0682127	0.00680604	0.0353808	31	41	41	D1	Spleen (GTEx)	EpiXcan	0.999302	spleen	0.999981
4577	ENSG00000163964	PIGX	0.0575294	0.0106381	0.954123	0.112233	0.0526948	0.0185131	0.0860229	33	37	37	D1	Spleen (GTEx)	EpiXcan	0.999302	spleen	0.999981
4578	ENSG00000186522	SEPT10	-0.0575031	-0.00765948	0.954144	0.0112464	0.0193199	0.0887404	0.327021	7	9	9	D1	Spleen (GTEx)	EpiXcan	0.999302	spleen	0.999981
4579	ENSG00000107147	KCNT1	-0.0572572	-0.00266104	0.95434	0.0630231	0.198312	1.89676e-07	2.57381e-06	8	11	11	D1	Spleen (GTEx)	EpiXcan	0.999302	spleen	0.999981
4580	ENSG00000271344	AC018638.6	-0.0569604	0.00477923	0.954577	0.0320137	0.0418947	0.036197	0.154515	62	77	77	D1	Spleen (GTEx)	EpiXcan	0.999302	spleen	0.999981
4581	ENSG00000063241	ISOC2	0.0568162	-0.00392063	0.954692	0.477651	0.0651429	0.00516689	0.0276419	81	103	103	D1	Spleen (GTEx)	EpiXcan	0.999302	spleen	0.999981
4582	ENSG00000232859	LYRM9	0.0563879	-0.00771335	0.955033	0.13537	0.152385	1.75368e-05	0.000160673	47	54	54	D1	Spleen (GTEx)	EpiXcan	0.999302	spleen	0.999981
4583	ENSG00000160539	PLPP7	0.0560737	0.00829105	0.955283	0.018718	0.0527703	0.0153145	0.0725361	9	10	10	D1	Spleen (GTEx)	EpiXcan	0.999302	spleen	0.999981
4584	ENSG00000121671	CRY2	0.0547023	0.0184551	0.956376	0.007832	0.0226879	0.121806	0.421612	9	12	12	D1	Spleen (GTEx)	EpiXcan	0.999302	spleen	0.999981
4585	ENSG00000180694	TMEM64	0.054604	0.011334	0.956454	0.0311209	0.116212	0.000263393	0.00187833	21	28	28	D1	Spleen (GTEx)	EpiXcan	0.999302	spleen	0.999981
4586	ENSG00000168275	COA6	-0.0543633	-0.000645053	0.956646	0.0624837	0.166825	1.22792e-05	0.000117055	10	11	11	D1	Spleen (GTEx)	EpiXcan	0.999302	spleen	0.999981
4587	ENSG00000020577	SAMD4A	-0.0540981	-0.0234296	0.956857	0.0211074	0.0163156	0.192042	0.593117	15	20	20	D1	Spleen (GTEx)	EpiXcan	0.999302	spleen	0.999981
4588	ENSG00000141698	NT5C3B	0.0540398	0.00447777	0.956903	0.175779	0.450765	1.08613e-16	5.61689e-15	26	38	38	D1	Spleen (GTEx)	EpiXcan	0.999302	spleen	0.999981
4589	ENSG00000198538	ZNF28	-0.0536706	-0.011734	0.957198	0.0564464	0.0832126	0.00248634	0.0143636	29	37	37	D1	Spleen (GTEx)	EpiXcan	0.999302	spleen	0.999981
4590	ENSG00000105696	TMEM59L	-0.0533697	-0.00226648	0.957437	0.0400198	0.0138004	0.158908	0.514692	11	12	12	D1	Spleen (GTEx)	EpiXcan	0.999302	spleen	0.999981
4591	ENSG00000162783	IER5	0.0533547	0.0025936	0.957449	0.363296	0.0159584	0.188306	0.584682	139	164	164	D1	Spleen (GTEx)	EpiXcan	0.999302	spleen	0.999981
4592	ENSG00000162736	NCSTN	-0.0529296	0.00236177	0.957788	0.0211883	0.0288983	0.0809238	0.302743	12	15	15	D1	Spleen (GTEx)	EpiXcan	0.999302	spleen	0.999981
4593	ENSG00000111843	TMEM14C	-0.0528957	-0.0218259	0.957815	0.0141563	0.0523153	0.0177288	0.0828195	11	15	15	D1	Spleen (GTEx)	EpiXcan	0.999302	spleen	0.999981
4594	ENSG00000188312	CENPP	0.0526021	0.00432962	0.958049	0.111919	0.213363	3.92233e-07	4.97886e-06	25	29	29	D1	Spleen (GTEx)	EpiXcan	0.999302	spleen	0.999981
4595	ENSG00000183873	SCN5A	-0.0525775	-0.00439983	0.958069	0.0509985	0.158979	1.22814e-05	0.000117055	12	12	12	D1	Spleen (GTEx)	EpiXcan	0.999302	spleen	0.999981
4596	ENSG00000177570	SAMD12	-0.0521098	-0.00677864	0.958441	0.0289765	0.11171	0.000450652	0.00305163	12	16	16	D1	Spleen (GTEx)	EpiXcan	0.999302	spleen	0.999981
4597	ENSG00000134987	WDR36	-0.0520016	0.00210393	0.958527	0.0173933	0.027136	0.0863249	0.319319	24	29	29	D1	Spleen (GTEx)	EpiXcan	0.999302	spleen	0.999981
4598	ENSG00000189308	LIN54	-0.0516704	-0.00515326	0.958791	0.0367932	0.2416	2.5788e-08	4.06868e-07	21	36	36	D1	Spleen (GTEx)	EpiXcan	0.999302	spleen	0.999981
4599	ENSG00000180817	PPA1	-0.0515071	-0.00586917	0.958921	0.094758	0.0645748	0.00669066	0.0348328	29	36	36	D1	Spleen (GTEx)	EpiXcan	0.999302	spleen	0.999981
4600	ENSG00000260992	DOCK9-AS2	-0.0512991	0.0088569	0.959087	0.0471981	0.0458331	0.0228687	0.10364	8	9	9	D1	Spleen (GTEx)	EpiXcan	0.999302	spleen	0.999981
4601	ENSG00000144566	RAB5A	0.0512718	-0.00392088	0.959109	0.0249234	0.0680202	0.00625921	0.0328191	21	26	26	D1	Spleen (GTEx)	EpiXcan	0.999302	spleen	0.999981
4602	ENSG00000234585	CCT6P3	0.0510519	0.000874608	0.959284	0.447745	0.662572	1.29244e-34	7.84626e-32	33	41	41	D1	Spleen (GTEx)	EpiXcan	0.999302	spleen	0.999981
4603	ENSG00000144026	ZNF514	0.0507756	-0.000571216	0.959504	0.375528	0.455547	8.20072e-18	4.73168e-16	30	33	33	D1	Spleen (GTEx)	EpiXcan	0.999302	spleen	0.999981
4604	ENSG00000120832	MTERF2	-0.0507619	0.0473755	0.959515	0.0770387	0.15881	9.82172e-06	9.56351e-05	30	40	40	D1	Spleen (GTEx)	EpiXcan	0.999302	spleen	0.999981
4605	ENSG00000184164	CRELD2	-0.0506093	-0.0149526	0.959637	0.00753737	0.0456566	0.024341	0.109144	5	6	6	D1	Spleen (GTEx)	EpiXcan	0.999302	spleen	0.999981
4606	ENSG00000204348	DXO	-0.0503925	0.00824218	0.95981	0.158024	0.0414446	0.032063	0.139296	73	88	88	D1	Spleen (GTEx)	EpiXcan	0.999302	spleen	0.999981
4607	ENSG00000088833	NSFL1C	0.0503202	0.00325518	0.959867	0.13421	0.264922	1.35401e-08	2.22687e-07	13	15	15	D1	Spleen (GTEx)	EpiXcan	0.999302	spleen	0.999981
4608	ENSG00000136250	AOAH	0.0500136	-0.00201747	0.960112	0.0363923	0.201162	2.17755e-07	2.90958e-06	15	19	19	D1	Spleen (GTEx)	EpiXcan	0.999302	spleen	0.999981
4609	ENSG00000154258	ABCA9	-0.0494708	-0.00311727	0.960544	0.171755	0.0331779	0.0608108	0.24013	59	70	70	D1	Spleen (GTEx)	EpiXcan	0.999302	spleen	0.999981
4610	ENSG00000164124	TMEM144	0.0494285	-0.000493251	0.960578	0.0883179	0.246119	4.58769e-08	6.91023e-07	25	33	33	D1	Spleen (GTEx)	EpiXcan	0.999302	spleen	0.999981
4611	ENSG00000152804	HHEX	-0.0493475	-0.0136482	0.960642	0.00283194	0.0147626	0.207157	0.62227	3	4	4	D1	Spleen (GTEx)	EpiXcan	0.999302	spleen	0.999981
4612	ENSG00000050327	ARHGEF5	0.0490242	0.022024	0.9609	0.000362085	0.0261828	0.0833855	0.310318	1	5	5	D1	Spleen (GTEx)	EpiXcan	0.999302	spleen	0.999981
4613	ENSG00000112031	MTRF1L	0.0489523	0.0018963	0.960957	0.313556	0.460773	3.79334e-20	3.04254e-18	18	21	21	D1	Spleen (GTEx)	EpiXcan	0.999302	spleen	0.999981
4614	ENSG00000139899	CBLN3	-0.0489414	-0.00184943	0.960966	0.324856	0.276418	1.82724e-11	4.84131e-10	23	28	28	D1	Spleen (GTEx)	EpiXcan	0.999302	spleen	0.999981
4615	ENSG00000055147	FAM114A2	-0.0488438	-0.0137626	0.961044	0.0116945	0.0217423	0.121773	0.421606	9	11	11	D1	Spleen (GTEx)	EpiXcan	0.999302	spleen	0.999981
4616	ENSG00000175489	LRRC25	0.0484886	-0.0075073	0.961327	0.0339955	0.0546647	0.0116633	0.0573835	14	22	22	D1	Spleen (GTEx)	EpiXcan	0.999302	spleen	0.999981
4617	ENSG00000163521	GLB1L	0.0481642	0.000852392	0.961585	0.380747	0.544108	3.98192e-21	3.49683e-19	26	30	30	D1	Spleen (GTEx)	EpiXcan	0.999302	spleen	0.999981
4618	ENSG00000166347	CYB5A	-0.0480952	0.0312003	0.96164	0.123418	0.170842	9.69843e-06	9.45004e-05	49	57	57	D1	Spleen (GTEx)	EpiXcan	0.999302	spleen	0.999981
4619	ENSG00000112769	LAMA4	0.0478453	0.0203589	0.961839	0.0230903	0.0375904	0.040569	0.170212	18	22	22	D1	Spleen (GTEx)	EpiXcan	0.999302	spleen	0.999981
4620	ENSG00000100228	RAB36	-0.0469527	-0.0278553	0.962551	0.043495	0.0545989	0.0122992	0.0600465	28	33	33	D1	Spleen (GTEx)	EpiXcan	0.999302	spleen	0.999981
4621	ENSG00000213366	GSTM2	0.0466733	0.0145146	0.962774	0.161437	0.133122	0.000104637	0.000817141	43	46	46	D1	Spleen (GTEx)	EpiXcan	0.999302	spleen	0.999981
4622	ENSG00000005801	ZNF195	0.04663	0.0218546	0.962808	0.00756279	0.133944	9.66527e-05	0.000760317	10	16	16	D1	Spleen (GTEx)	EpiXcan	0.999302	spleen	0.999981
4623	ENSG00000010319	SEMA3G	-0.0465147	-0.0134854	0.9629	0.00304651	0.017337	0.161906	0.522584	1	1	1	D1	Spleen (GTEx)	EpiXcan	0.999302	spleen	0.999981
4624	ENSG00000267002	AC060780.1	0.0461332	-0.00290983	0.963204	0.0465237	0.0337655	0.0561117	0.224366	9	10	10	D1	Spleen (GTEx)	EpiXcan	0.999302	spleen	0.999981
4625	ENSG00000168291	PDHB	0.0459319	0.0183432	0.963365	0.0233892	0.0733384	0.00502832	0.0271083	25	30	30	D1	Spleen (GTEx)	EpiXcan	0.999302	spleen	0.999981
4626	ENSG00000196743	GM2A	-0.0453949	0.00174606	0.963793	0.294141	0.281612	2.42904e-10	5.32444e-09	30	30	30	D1	Spleen (GTEx)	EpiXcan	0.999302	spleen	0.999981
4627	ENSG00000133818	RRAS2	-0.0450807	-0.00868779	0.964043	0.109605	0.0319504	0.0699054	0.269236	35	40	40	D1	Spleen (GTEx)	EpiXcan	0.999302	spleen	0.999981
4628	ENSG00000078618	NRDC	0.0450725	0.00412335	0.96405	0.151412	0.176318	6.83797e-06	6.88027e-05	58	65	65	D1	Spleen (GTEx)	EpiXcan	0.999302	spleen	0.999981
4629	ENSG00000142949	PTPRF	0.044921	-0.0036174	0.96417	0.0754944	0.0135776	0.231814	0.673355	49	59	59	D1	Spleen (GTEx)	EpiXcan	0.999302	spleen	0.999981
4630	ENSG00000120008	WDR11	-0.04473	0.00541314	0.964323	0.140945	0.373933	4.89043e-13	1.59544e-11	37	44	44	D1	Spleen (GTEx)	EpiXcan	0.999302	spleen	0.999981
4631	ENSG00000153936	HS2ST1	-0.0442103	-0.0015823	0.964737	0.0258578	0.0432797	0.0341099	0.146908	29	33	33	D1	Spleen (GTEx)	EpiXcan	0.999302	spleen	0.999981
4632	ENSG00000101751	POLI	-0.044175	-0.00211546	0.964765	0.236769	0.564806	8.70425e-23	9.56987e-21	60	71	71	D1	Spleen (GTEx)	EpiXcan	0.999302	spleen	0.999981
4633	ENSG00000215158	AC138409.2	0.0439622	0.00407663	0.964935	0.024562	0.0520936	0.0153889	0.0728637	9	13	13	D1	Spleen (GTEx)	EpiXcan	0.999302	spleen	0.999981
4634	ENSG00000144567	RETREG2	-0.043645	0.0067332	0.965187	0.139016	0.0312633	0.0718542	0.275027	54	64	64	D1	Spleen (GTEx)	EpiXcan	0.999302	spleen	0.999981
4635	ENSG00000254531	FLJ20021	0.0435805	0.00355147	0.965239	0.0574445	0.301904	6.26876e-11	1.55472e-09	5	9	9	D1	Spleen (GTEx)	EpiXcan	0.999302	spleen	0.999981
4636	ENSG00000149781	FERMT3	0.0433783	0.113241	0.9654	0.000113984	0.0282428	0.0843196	0.313043	1	1	1	D1	Spleen (GTEx)	EpiXcan	0.999302	spleen	0.999981
4637	ENSG00000116977	LGALS8	0.0433624	-0.0184442	0.965413	0.0551103	0.0250763	0.0958879	0.348305	33	38	38	D1	Spleen (GTEx)	EpiXcan	0.999302	spleen	0.999981
4638	ENSG00000162402	USP24	-0.0428414	-0.134538	0.965828	0.000371535	0.0140486	0.226137	0.661128	3	5	5	D1	Spleen (GTEx)	EpiXcan	0.999302	spleen	0.999981
4639	ENSG00000163507	KIAA1524	0.0426186	0.00887077	0.966006	0.00338051	0.0121493	0.265209	0.731269	10	10	10	D1	Spleen (GTEx)	EpiXcan	0.999302	spleen	0.999981
4640	ENSG00000183155	RABIF	-0.0425258	0.00729967	0.96608	0.0129737	0.0209886	0.142512	0.475823	7	7	7	D1	Spleen (GTEx)	EpiXcan	0.999302	spleen	0.999981
4641	ENSG00000203709	C1orf132	0.0423739	-0.0287714	0.966201	0.032032	0.0130509	0.246361	0.698608	15	20	20	D1	Spleen (GTEx)	EpiXcan	0.999302	spleen	0.999981
4642	ENSG00000121410	A1BG	-0.0422212	-0.0112366	0.966322	0.0138483	0.0191524	0.165556	0.531048	19	22	22	D1	Spleen (GTEx)	EpiXcan	0.999302	spleen	0.999981
4643	ENSG00000100842	EFS	0.0420916	0.0186257	0.966426	0.00150227	0.0158192	0.203158	0.614935	3	3	3	D1	Spleen (GTEx)	EpiXcan	0.999302	spleen	0.999981
4644	ENSG00000054219	LY75	0.0420874	0.00192414	0.966429	0.126999	0.267058	4.93983e-09	8.86567e-08	15	17	17	D1	Spleen (GTEx)	EpiXcan	0.999302	spleen	0.999981
4645	ENSG00000160410	SHKBP1	0.0420441	0.00678566	0.966464	0.0774629	0.145847	3.94772e-05	0.000334884	14	20	20	D1	Spleen (GTEx)	EpiXcan	0.999302	spleen	0.999981
4646	ENSG00000064419	TNPO3	-0.0418669	-0.0196419	0.966605	0.0197078	0.0127449	0.255905	0.715928	12	14	14	D1	Spleen (GTEx)	EpiXcan	0.999302	spleen	0.999981
4647	ENSG00000162755	KLHDC9	0.0414521	-0.00032323	0.966935	0.0809377	0.146981	3.87758e-05	0.000330138	14	15	15	D1	Spleen (GTEx)	EpiXcan	0.999302	spleen	0.999981
4648	ENSG00000090924	PLEKHG2	0.0412882	0.01646	0.967066	0.0534415	0.0313566	0.0681505	0.264182	8	11	11	D1	Spleen (GTEx)	EpiXcan	0.999302	spleen	0.999981
4649	ENSG00000260274	AC068338.2	0.0412235	0.00601981	0.967118	0.0298989	0.171901	4.27623e-06	4.47259e-05	8	12	12	D1	Spleen (GTEx)	EpiXcan	0.999302	spleen	0.999981
4650	ENSG00000149499	EML3	-0.0411922	-0.00299315	0.967143	0.0737006	0.0581999	0.0106778	0.0530963	28	38	38	D1	Spleen (GTEx)	EpiXcan	0.999302	spleen	0.999981
4651	ENSG00000105072	C19orf44	-0.0409087	-0.00345569	0.967369	0.0325358	0.104918	0.000687265	0.00449264	24	27	27	D1	Spleen (GTEx)	EpiXcan	0.999302	spleen	0.999981
4652	ENSG00000225217	HSPA7	0.0401299	0.0305819	0.96799	0.0928546	0.14737	4.83103e-05	0.00040272	27	35	35	D1	Spleen (GTEx)	EpiXcan	0.999302	spleen	0.999981
4653	ENSG00000254615	AC027031.2	-0.0390171	-0.00241424	0.968877	0.0249588	0.099454	0.000627806	0.00413493	25	28	28	D1	Spleen (GTEx)	EpiXcan	0.999302	spleen	0.999981
4654	ENSG00000175198	PCCA	-0.0389939	-0.0120834	0.968895	0.0165767	0.0132777	0.241829	0.692042	7	8	8	D1	Spleen (GTEx)	EpiXcan	0.999302	spleen	0.999981
4655	ENSG00000165115	KIF27	0.0387277	0.00370588	0.969108	0.0329992	0.0323849	0.0610732	0.240894	21	21	21	D1	Spleen (GTEx)	EpiXcan	0.999302	spleen	0.999981
4656	ENSG00000166471	TMEM41B	0.0387026	0.0100354	0.969127	0.0677946	0.183096	3.93359e-06	4.15467e-05	15	18	18	D1	Spleen (GTEx)	EpiXcan	0.999302	spleen	0.999981
4657	ENSG00000108384	RAD51C	0.0386906	-0.00642521	0.969137	0.150314	0.0752508	0.00466062	0.0252625	80	96	96	D1	Spleen (GTEx)	EpiXcan	0.999302	spleen	0.999981
4658	ENSG00000157445	CACNA2D3	0.038671	0.028666	0.969153	0.0503825	0.0144093	0.223271	0.656321	25	28	28	D1	Spleen (GTEx)	EpiXcan	0.999302	spleen	0.999981
4659	ENSG00000103642	LACTB	0.0385741	0.00162163	0.96923	0.0129456	0.0420348	0.03561	0.152475	6	7	7	D1	Spleen (GTEx)	EpiXcan	0.999302	spleen	0.999981
4660	ENSG00000234171	RNASEH1-AS1	-0.0384426	5.01528e-05	0.969335	0.224536	0.4434	1.71075e-16	8.59253e-15	37	43	43	D1	Spleen (GTEx)	EpiXcan	0.999302	spleen	0.999981
4661	ENSG00000182670	TTC3	0.0383773	0.00174993	0.969387	0.128978	0.506565	3.46018e-19	2.42786e-17	32	45	45	D1	Spleen (GTEx)	EpiXcan	0.999302	spleen	0.999981
4662	ENSG00000137968	SLC44A5	-0.0382881	-0.00201933	0.969458	0.244661	0.224334	2.11946e-07	2.84558e-06	77	87	87	D1	Spleen (GTEx)	EpiXcan	0.999302	spleen	0.999981
4663	ENSG00000272316	AL021368.2	-0.0380711	0.000721705	0.969631	0.120985	0.38169	9.36028e-14	3.27563e-12	17	24	24	D1	Spleen (GTEx)	EpiXcan	0.999302	spleen	0.999981
4664	ENSG00000234028	AC062029.1	0.037713	0.00167183	0.969917	0.0473335	0.0590989	0.0110665	0.0547562	18	26	26	D1	Spleen (GTEx)	EpiXcan	0.999302	spleen	0.999981
4665	ENSG00000130165	ELOF1	0.0374716	0.0307812	0.970109	0.0127502	0.0135331	0.242388	0.692685	7	9	9	D1	Spleen (GTEx)	EpiXcan	0.999302	spleen	0.999981
4666	ENSG00000109790	KLHL5	0.0373991	-0.0130011	0.970167	0.0641027	0.0833387	0.0023799	0.0137944	71	94	94	D1	Spleen (GTEx)	EpiXcan	0.999302	spleen	0.999981
4667	ENSG00000117791	MARC2	0.0372838	9.84723e-05	0.970259	0.0205823	0.0366094	0.0507891	0.206875	5	7	7	D1	Spleen (GTEx)	EpiXcan	0.999302	spleen	0.999981
4668	ENSG00000211456	SACM1L	0.0369702	0.00665476	0.970509	0.14587	0.0383544	0.0404984	0.169967	30	33	33	D1	Spleen (GTEx)	EpiXcan	0.999302	spleen	0.999981
4669	ENSG00000197020	ZNF100	-0.036751	-0.000951923	0.970684	0.332809	0.323965	2.29446e-12	6.87502e-11	28	37	37	D1	Spleen (GTEx)	EpiXcan	0.999302	spleen	0.999981
4670	ENSG00000206149	HERC2P9	0.0366424	-0.0058599	0.97077	0.106458	0.385391	4.05072e-14	1.48063e-12	14	22	22	D1	Spleen (GTEx)	EpiXcan	0.999302	spleen	0.999981
4671	ENSG00000205710	C17orf107	-0.0365291	-0.00459203	0.97086	0.139426	0.114791	0.000229507	0.0016587	42	57	57	D1	Spleen (GTEx)	EpiXcan	0.999302	spleen	0.999981
4672	ENSG00000164048	ZNF589	0.0364021	0.00121665	0.970962	0.183783	0.39924	5.23826e-14	1.89487e-12	8	11	11	D1	Spleen (GTEx)	EpiXcan	0.999302	spleen	0.999981
4673	ENSG00000122678	POLM	-0.035953	-0.000507801	0.97132	0.329696	0.403537	2.58711e-14	9.79709e-13	42	46	46	D1	Spleen (GTEx)	EpiXcan	0.999302	spleen	0.999981
4674	ENSG00000125898	FAM110A	0.0359357	0.0133548	0.971334	0.108546	0.0224886	0.127586	0.436639	35	40	40	D1	Spleen (GTEx)	EpiXcan	0.999302	spleen	0.999981
4675	ENSG00000108433	GOSR2	0.0356999	0.0117709	0.971522	0.499223	0.123417	0.000156313	0.00117344	111	124	124	D1	Spleen (GTEx)	EpiXcan	0.999302	spleen	0.999981
4676	ENSG00000164934	DCAF13	0.0356969	-0.00453454	0.971524	0.0824086	0.0606618	0.00982229	0.0493518	40	46	46	D1	Spleen (GTEx)	EpiXcan	0.999302	spleen	0.999981
4677	ENSG00000067365	METTL22	-0.0353905	-0.00455049	0.971768	0.0183758	0.0297155	0.072024	0.275568	12	14	14	D1	Spleen (GTEx)	EpiXcan	0.999302	spleen	0.999981
4678	ENSG00000129515	SNX6	0.0352829	0.0041222	0.971854	0.0259682	0.0812661	0.00177132	0.0105561	15	20	20	D1	Spleen (GTEx)	EpiXcan	0.999302	spleen	0.999981
4679	ENSG00000215018	COL28A1	0.0347695	-0.000661612	0.972264	0.0810292	0.107156	0.000484942	0.00326168	28	40	40	D1	Spleen (GTEx)	EpiXcan	0.999302	spleen	0.999981
4680	ENSG00000083845	RPS5	-0.0344728	-0.00315162	0.9725	0.0410145	0.102442	0.000769649	0.00497528	5	5	5	D1	Spleen (GTEx)	EpiXcan	0.999302	spleen	0.999981
4681	ENSG00000107771	CCSER2	0.0343578	-0.00452947	0.972592	0.0187927	0.186659	3.38383e-06	3.6317e-05	9	12	12	D1	Spleen (GTEx)	EpiXcan	0.999302	spleen	0.999981
4682	ENSG00000269609	RPARP-AS1	0.0342936	0.0751818	0.972643	5.62727e-05	0.0121456	0.253047	0.711353	13	17	17	D1	Spleen (GTEx)	EpiXcan	0.999302	spleen	0.999981
4683	ENSG00000111647	UHRF1BP1L	0.0340274	0.0179781	0.972855	0.00306666	0.0177588	0.170272	0.542439	2	2	2	D1	Spleen (GTEx)	EpiXcan	0.999302	spleen	0.999981
4684	ENSG00000196371	FUT4	0.0339889	0.00846231	0.972886	0.00347997	0.0125444	0.252091	0.709808	5	6	6	D1	Spleen (GTEx)	EpiXcan	0.999302	spleen	0.999981
4685	ENSG00000006638	TBXA2R	-0.0337905	0.00078737	0.973044	0.0115743	0.0907297	0.00104473	0.00657986	6	10	10	D1	Spleen (GTEx)	EpiXcan	0.999302	spleen	0.999981
4686	ENSG00000099849	RASSF7	0.0337548	-0.00284286	0.973073	0.032597	0.0307008	0.0704816	0.271037	14	22	22	D1	Spleen (GTEx)	EpiXcan	0.999302	spleen	0.999981
4687	ENSG00000155542	SETD9	0.0335986	0.00289995	0.973197	0.126217	0.246846	2.53583e-09	4.71155e-08	20	25	25	D1	Spleen (GTEx)	EpiXcan	0.999302	spleen	0.999981
4688	ENSG00000244482	LILRA6	-0.0331003	0.0162559	0.973595	0.0367968	0.0480137	0.0241336	0.108342	20	26	26	D1	Spleen (GTEx)	EpiXcan	0.999302	spleen	0.999981
4689	ENSG00000177469	CAVIN1	0.0330935	0.00892143	0.9736	0.00374168	0.0223743	0.106806	0.378979	1	2	2	D1	Spleen (GTEx)	EpiXcan	0.999302	spleen	0.999981
4690	ENSG00000128245	YWHAH	-0.0328207	-0.00360205	0.973818	0.0522213	0.0196841	0.155985	0.508526	30	37	37	D1	Spleen (GTEx)	EpiXcan	0.999302	spleen	0.999981
4691	ENSG00000147364	FBXO25	0.032657	0.00447414	0.973948	0.0124654	0.0569666	0.0143822	0.0687737	15	17	17	D1	Spleen (GTEx)	EpiXcan	0.999302	spleen	0.999981
4692	ENSG00000272604	AC073073.2	0.0326568	0.0128425	0.973948	0.045442	0.0503397	0.0213111	0.0972122	17	20	20	D1	Spleen (GTEx)	EpiXcan	0.999302	spleen	0.999981
4693	ENSG00000180881	CAPS2	0.0320923	0.0140058	0.974398	0.1401	0.101562	0.000788261	0.00508148	40	43	43	D1	Spleen (GTEx)	EpiXcan	0.999302	spleen	0.999981
4694	ENSG00000102890	ELMO3	0.0320066	0.00854227	0.974467	0.0139712	0.064436	0.00789769	0.040677	23	25	25	D1	Spleen (GTEx)	EpiXcan	0.999302	spleen	0.999981
4695	ENSG00000077380	DYNC1I2	0.0319308	0.00243407	0.974527	0.0287607	0.0742727	0.00378405	0.0209171	12	14	14	D1	Spleen (GTEx)	EpiXcan	0.999302	spleen	0.999981
4696	ENSG00000177239	MAN1B1	-0.0315693	-0.00178582	0.974816	0.176276	0.304805	1.27851e-10	2.97036e-09	18	23	23	D1	Spleen (GTEx)	EpiXcan	0.999302	spleen	0.999981
4697	ENSG00000186111	PIP5K1C	0.0314221	0.00193966	0.974933	0.0130675	0.220628	2.16009e-07	2.88902e-06	6	8	8	D1	Spleen (GTEx)	EpiXcan	0.999302	spleen	0.999981
4698	ENSG00000164620	RELL2	0.03131	0.00120559	0.975022	0.00707029	0.0287176	0.0805203	0.301422	2	2	2	D1	Spleen (GTEx)	EpiXcan	0.999302	spleen	0.999981
4699	ENSG00000124120	TTPAL	-0.0309335	-0.0105927	0.975323	0.0433676	0.0240823	0.107112	0.379747	24	26	26	D1	Spleen (GTEx)	EpiXcan	0.999302	spleen	0.999981
4700	ENSG00000167721	TSR1	0.0309046	0.00284078	0.975346	0.109705	0.0110657	0.291624	0.773253	44	57	57	D1	Spleen (GTEx)	EpiXcan	0.999302	spleen	0.999981
4701	ENSG00000104611	SH2D4A	0.0308364	0.0241704	0.9754	0.000644537	0.020989	0.141295	0.4733	1	2	2	D1	Spleen (GTEx)	EpiXcan	0.999302	spleen	0.999981
4702	ENSG00000107779	BMPR1A	0.0305895	0.000710173	0.975597	0.0243386	0.135135	8.85825e-05	0.000702771	9	13	13	D1	Spleen (GTEx)	EpiXcan	0.999302	spleen	0.999981
4703	ENSG00000270015	AC087481.3	0.0304771	0.0100177	0.975687	0.00637457	0.100706	0.000964714	0.00609792	2	3	3	D1	Spleen (GTEx)	EpiXcan	0.999302	spleen	0.999981
4704	ENSG00000134759	ELP2	-0.0295552	-0.0182103	0.976422	0.0911715	0.171963	4.47433e-06	4.66929e-05	25	27	27	D1	Spleen (GTEx)	EpiXcan	0.999302	spleen	0.999981
4705	ENSG00000136235	GPNMB	-0.0290923	-0.00212232	0.976791	0.0415144	0.126042	0.000135523	0.00103405	11	15	15	D1	Spleen (GTEx)	EpiXcan	0.999302	spleen	0.999981
4706	ENSG00000158792	SPATA2L	0.0290041	0.00476085	0.976861	0.016721	0.0680153	0.00713349	0.0369454	10	11	11	D1	Spleen (GTEx)	EpiXcan	0.999302	spleen	0.999981
4707	ENSG00000179403	VWA1	-0.0288302	-0.0786686	0.977	0.000106846	0.0100085	0.283227	0.759496	1	1	1	D1	Spleen (GTEx)	EpiXcan	0.999302	spleen	0.999981
4708	ENSG00000181754	AMIGO1	0.028561	-0.0031991	0.977215	0.205745	0.271322	1.83093e-09	3.4973e-08	29	34	34	D1	Spleen (GTEx)	EpiXcan	0.999302	spleen	0.999981
4709	ENSG00000138448	ITGAV	0.0284896	-0.0573464	0.977272	0.0190015	0.115898	0.000244723	0.00175504	6	9	9	D1	Spleen (GTEx)	EpiXcan	0.999302	spleen	0.999981
4710	ENSG00000101680	LAMA1	-0.0283252	-0.00878203	0.977403	0.204801	0.281163	1.63825e-09	3.16827e-08	26	34	34	D1	Spleen (GTEx)	EpiXcan	0.999302	spleen	0.999981
4711	ENSG00000186399	GOLGA8R	0.0280902	0.00562104	0.97759	0.0773812	0.0350323	0.0464522	0.191557	31	40	40	D1	Spleen (GTEx)	EpiXcan	0.999302	spleen	0.999981
4712	ENSG00000167702	KIFC2	-0.0280718	-0.00504766	0.977605	0.070144	0.188705	1.38716e-06	1.60738e-05	6	7	7	D1	Spleen (GTEx)	EpiXcan	0.999302	spleen	0.999981
4713	ENSG00000124608	AARS2	0.028066	-0.0140577	0.97761	0.0276956	0.0651758	0.00808824	0.0415058	12	13	13	D1	Spleen (GTEx)	EpiXcan	0.999302	spleen	0.999981
4714	ENSG00000175264	CHST1	0.0280163	0.0291231	0.977649	0.00847881	0.0594791	0.0110188	0.0545394	5	6	6	D1	Spleen (GTEx)	EpiXcan	0.999302	spleen	0.999981
4715	ENSG00000126790	L3HYPDH	0.0276399	-0.00124522	0.977949	0.245046	0.31992	5.11961e-11	1.28339e-09	45	52	52	D1	Spleen (GTEx)	EpiXcan	0.999302	spleen	0.999981
4716	ENSG00000214087	ARL16	-0.0275199	-6.21118e-05	0.978045	0.261877	0.694611	7.63309e-34	3.94744e-31	25	30	30	D1	Spleen (GTEx)	EpiXcan	0.999302	spleen	0.999981
4717	ENSG00000100554	ATP6V1D	-0.0274878	0.00451824	0.978071	0.0426804	0.138051	0.000102684	0.00080324	103	122	122	D1	Spleen (GTEx)	EpiXcan	0.999302	spleen	0.999981
4718	ENSG00000144868	TMEM108	-0.0274874	0.0144884	0.978071	0.0218942	0.0383953	0.0429797	0.179035	10	11	11	D1	Spleen (GTEx)	EpiXcan	0.999302	spleen	0.999981
4719	ENSG00000164597	COG5	-0.0274307	-0.00480611	0.978116	0.0552047	0.180401	2.40881e-06	2.65045e-05	16	20	20	D1	Spleen (GTEx)	EpiXcan	0.999302	spleen	0.999981
4720	ENSG00000158483	FAM86C1	-0.0273047	-0.00215192	0.978217	0.178816	0.526423	1.7166e-21	1.56659e-19	28	32	32	D1	Spleen (GTEx)	EpiXcan	0.999302	spleen	0.999981
4721	ENSG00000143315	PIGM	-0.0271949	-0.0120611	0.978304	0.115285	0.15167	1.614e-05	0.000149345	34	40	40	D1	Spleen (GTEx)	EpiXcan	0.999302	spleen	0.999981
4722	ENSG00000137575	SDCBP	-0.0271057	0.00363961	0.978375	0.217686	0.270115	4.07967e-09	7.4076e-08	51	58	58	D1	Spleen (GTEx)	EpiXcan	0.999302	spleen	0.999981
4723	ENSG00000174989	FBXW8	0.0257097	0.00132884	0.979489	0.151252	0.174204	7.34072e-06	7.32132e-05	27	30	30	D1	Spleen (GTEx)	EpiXcan	0.999506	spleen	0.999981
4724	ENSG00000165233	CARD19	0.0256424	-0.00147939	0.979543	0.136377	0.169003	1.10981e-05	0.000107018	26	36	36	D1	Spleen (GTEx)	EpiXcan	0.999506	spleen	0.999981
4725	ENSG00000245498	AP000866.1	-0.025157	-0.011294	0.97993	0.00370692	0.026701	0.0716297	0.274469	4	4	4	D1	Spleen (GTEx)	EpiXcan	0.999506	spleen	0.999981
4726	ENSG00000197063	MAFG	0.0250563	-0.00154133	0.98001	0.0207363	0.02499	0.109728	0.387489	22	28	28	D1	Spleen (GTEx)	EpiXcan	0.999506	spleen	0.999981
4727	ENSG00000165678	GHITM	0.0248804	-0.000127918	0.98015	0.119587	0.0772067	0.00342471	0.0191048	58	69	69	D1	Spleen (GTEx)	EpiXcan	0.999506	spleen	0.999981
4728	ENSG00000079785	DDX1	0.0248282	0.00256728	0.980192	0.0303334	0.0225685	0.128739	0.439586	12	15	15	D1	Spleen (GTEx)	EpiXcan	0.999506	spleen	0.999981
4729	ENSG00000131473	ACLY	0.0247349	0.0110456	0.980266	0.0303022	0.0593524	0.0106206	0.0528496	12	13	13	D1	Spleen (GTEx)	EpiXcan	0.999506	spleen	0.999981
4730	ENSG00000113805	CNTN3	-0.0246657	-0.00855167	0.980322	0.107933	0.185976	3.07202e-06	3.32516e-05	33	38	38	D1	Spleen (GTEx)	EpiXcan	0.999506	spleen	0.999981
4731	ENSG00000173614	NMNAT1	0.0245172	-0.0119798	0.98044	0.0638134	0.0202905	0.0424177	0.177101	8	8	8	D1	Spleen (GTEx)	EpiXcan	0.999506	spleen	0.999981
4732	ENSG00000136754	ABI1	0.023849	0.00279279	0.980973	0.0373526	0.106183	0.000703255	0.00459072	21	27	27	D1	Spleen (GTEx)	EpiXcan	0.99963	spleen	0.999981
4733	ENSG00000043591	ADRB1	-0.0238446	-0.00788514	0.980977	0.126546	0.145689	3.9162e-05	0.00033302	24	28	28	D1	Spleen (GTEx)	EpiXcan	0.99963	spleen	0.999981
4734	ENSG00000118804	STBD1	-0.0235215	-0.00511328	0.981234	0.0391745	0.115107	0.000352543	0.00244904	16	17	17	D1	Spleen (GTEx)	EpiXcan	0.999637	spleen	0.999981
4735	ENSG00000272505	AC104964.3	-0.0232742	-0.00477843	0.981432	0.202994	0.251235	2.85605e-09	5.282e-08	46	62	62	D1	Spleen (GTEx)	EpiXcan	0.999637	spleen	0.999981
4736	ENSG00000167632	TRAPPC9	-0.0230571	0.00817917	0.981605	0.0366087	0.0485382	0.0241739	0.108464	9	10	10	D1	Spleen (GTEx)	EpiXcan	0.999637	spleen	0.999981
4737	ENSG00000146535	GNA12	0.0225793	0.00408198	0.981986	0.0147532	0.116808	0.000209875	0.00152948	7	11	11	D1	Spleen (GTEx)	EpiXcan	0.999814	spleen	0.999981
4738	ENSG00000129562	DAD1	0.0215062	0.000815322	0.982842	0.0984081	0.169658	1.0431e-05	0.000101145	26	30	30	D1	Spleen (GTEx)	EpiXcan	0.999847	spleen	0.999981
4739	ENSG00000163220	S100A9	-0.0214478	0.0103081	0.982888	0.00730384	0.0102089	0.310207	0.79739	6	6	6	D1	Spleen (GTEx)	EpiXcan	0.999847	spleen	0.999981
4740	ENSG00000184489	PTP4A3	-0.0211701	-0.00389048	0.98311	0.0098748	0.0109579	0.283798	0.76059	7	10	10	D1	Spleen (GTEx)	EpiXcan	0.999847	spleen	0.999981
4741	ENSG00000160781	PAQR6	0.0210517	0.00117067	0.983204	0.300704	0.560316	9.17196e-23	1.00053e-20	9	10	10	D1	Spleen (GTEx)	EpiXcan	0.999847	spleen	0.999981
4742	ENSG00000135744	AGT	0.0208933	-0.0020147	0.983331	0.0519675	0.150961	7.37768e-06	7.35293e-05	32	37	37	D1	Spleen (GTEx)	EpiXcan	0.999847	spleen	0.999981
4743	ENSG00000126522	ASL	-0.0207071	-0.0156584	0.983479	0.000660751	0.0122495	0.204245	0.617144	2	2	2	D1	Spleen (GTEx)	EpiXcan	0.999847	spleen	0.999981
4744	ENSG00000198959	TGM2	-0.0196674	-0.0012426	0.984309	0.0722102	0.0921459	0.000814717	0.0052303	25	29	29	D1	Spleen (GTEx)	EpiXcan	0.999847	spleen	0.999981
4745	ENSG00000197056	ZMYM1	0.0196174	-0.00227314	0.984349	0.0256337	0.0623052	0.00902789	0.0457389	3	3	3	D1	Spleen (GTEx)	EpiXcan	0.999847	spleen	0.999981
4746	ENSG00000154639	CXADR	0.0194789	0.0034285	0.984459	0.0118322	0.114731	0.000326325	0.00228166	2	5	5	D1	Spleen (GTEx)	EpiXcan	0.999847	spleen	0.999981
4747	ENSG00000170954	ZNF415	-0.0194034	0.0252146	0.984519	0.108818	0.0377164	0.0416	0.174152	37	52	52	D1	Spleen (GTEx)	EpiXcan	0.999847	spleen	0.999981
4748	ENSG00000243477	NAT6	0.0178487	0.00711622	0.98576	0.204774	0.169498	4.7843e-06	4.97788e-05	40	47	47	D1	Spleen (GTEx)	EpiXcan	0.999847	spleen	0.999981
4749	ENSG00000259953	AL138756.1	-0.0174512	-0.00117422	0.986077	0.0955805	0.307937	9.81625e-11	2.335e-09	7	8	8	D1	Spleen (GTEx)	EpiXcan	0.999847	spleen	0.999981
4750	ENSG00000123179	EBPL	-0.0168924	6.53042e-05	0.986522	0.274462	0.395225	5.30134e-14	1.91273e-12	22	25	25	D1	Spleen (GTEx)	EpiXcan	0.999847	spleen	0.999981
4751	ENSG00000138050	THUMPD2	-0.0167629	-0.0030506	0.986626	0.0122202	0.104249	0.000567397	0.00376012	4	6	6	D1	Spleen (GTEx)	EpiXcan	0.999847	spleen	0.999981
4752	ENSG00000197580	BCO2	0.0166542	0.0413767	0.986712	0.0330339	0.100944	0.000908424	0.00576823	9	12	12	D1	Spleen (GTEx)	EpiXcan	0.999847	spleen	0.999981
4753	ENSG00000091164	TXNL1	0.0164032	0.00802908	0.986913	0.0187246	0.0171617	0.180276	0.565661	12	13	13	D1	Spleen (GTEx)	EpiXcan	0.999847	spleen	0.999981
4754	ENSG00000166016	ABTB2	-0.0163954	0.0231627	0.986919	0.011429	0.0767826	0.00287392	0.0163471	4	5	5	D1	Spleen (GTEx)	EpiXcan	0.999847	spleen	0.999981
4755	ENSG00000178773	CPNE7	0.0161582	-0.0014048	0.987108	0.0359558	0.0670736	0.00836375	0.0427151	10	13	13	D1	Spleen (GTEx)	EpiXcan	0.999847	spleen	0.999981
4756	ENSG00000214106	PAXIP1-AS2	-0.0158623	-0.0044217	0.987344	0.0425586	0.0302941	0.0759914	0.287708	27	31	31	D1	Spleen (GTEx)	EpiXcan	0.999847	spleen	0.999981
4757	ENSG00000169992	NLGN2	0.0152104	0.0075988	0.987864	0.0557835	0.0105033	0.297847	0.782123	27	31	31	D1	Spleen (GTEx)	EpiXcan	0.999847	spleen	0.999981
4758	ENSG00000167377	ZNF23	0.015052	0.00765914	0.987991	0.0409083	0.0111532	0.282881	0.758862	21	23	23	D1	Spleen (GTEx)	EpiXcan	0.999847	spleen	0.999981
4759	ENSG00000115806	GORASP2	0.0146119	0.00282483	0.988342	0.244987	0.0381279	0.042537	0.177509	78	89	89	D1	Spleen (GTEx)	EpiXcan	0.999847	spleen	0.999981
4760	ENSG00000168899	VAMP5	-0.0142749	-0.00867661	0.988611	0.00575785	0.0578395	0.0101152	0.0506415	3	4	4	D1	Spleen (GTEx)	EpiXcan	0.999847	spleen	0.999981
4761	ENSG00000118762	PKD2	0.014188	-0.000283812	0.98868	0.0907469	0.271775	8.60695e-09	1.48186e-07	16	18	18	D1	Spleen (GTEx)	EpiXcan	0.999847	spleen	0.999981
4762	ENSG00000260051	AL031600.1	0.0140729	-0.00415749	0.988772	0.102364	0.28745	3.83127e-10	8.24284e-09	24	33	33	D1	Spleen (GTEx)	EpiXcan	0.999847	spleen	0.999981
4763	ENSG00000128596	CCDC136	0.0139925	-0.00651296	0.988836	0.057548	0.0270719	0.0912615	0.334721	21	22	22	D1	Spleen (GTEx)	EpiXcan	0.999847	spleen	0.999981
4764	ENSG00000072803	FBXW11	0.0139744	0.00924414	0.98885	0.000627259	0.0125357	0.224703	0.658556	25	27	27	D1	Spleen (GTEx)	EpiXcan	0.999847	spleen	0.999981
4765	ENSG00000126804	ZBTB1	-0.0137732	-0.00361333	0.989011	0.0640735	0.116433	0.000293829	0.00207418	23	29	29	D1	Spleen (GTEx)	EpiXcan	0.999847	spleen	0.999981
4766	ENSG00000172687	ZNF738	-0.0132698	0.00558821	0.989413	0.0253873	0.103036	0.000821367	0.00526814	11	17	17	D1	Spleen (GTEx)	EpiXcan	0.999847	spleen	0.999981
4767	ENSG00000117906	RCN2	-0.0130506	-0.00741384	0.989587	0.0614049	0.0272667	0.065129	0.254234	58	66	66	D1	Spleen (GTEx)	EpiXcan	0.999847	spleen	0.999981
4768	ENSG00000153558	FBXL2	-0.0128063	-0.0146143	0.989782	0.0851685	0.123556	0.000202923	0.0014858	46	54	54	D1	Spleen (GTEx)	EpiXcan	0.999847	spleen	0.999981
4769	ENSG00000272750	AL592148.3	0.0125833	-0.00299589	0.98996	0.11464	0.0816084	0.00138407	0.00847994	44	52	52	D1	Spleen (GTEx)	EpiXcan	0.999847	spleen	0.999981
4770	ENSG00000053900	ANAPC4	0.012399	0.000708395	0.990107	0.18496	0.527562	2.98273e-20	2.43555e-18	15	19	19	D1	Spleen (GTEx)	EpiXcan	0.999847	spleen	0.999981
4771	ENSG00000166135	HIF1AN	0.0118794	-0.00557316	0.990522	0.0721873	0.122877	0.00019219	0.00141837	25	27	27	D1	Spleen (GTEx)	EpiXcan	0.999847	spleen	0.999981
4772	ENSG00000042445	RETSAT	0.0118175	0.00358089	0.990571	0.0115012	0.0644849	0.00566474	0.0300064	12	16	16	D1	Spleen (GTEx)	EpiXcan	0.999847	spleen	0.999981
4773	ENSG00000115423	DNAH6	-0.0117959	-0.00168927	0.990588	0.0300391	0.599202	1.32893e-25	2.15766e-23	3	5	5	D1	Spleen (GTEx)	EpiXcan	0.999847	spleen	0.999981
4774	ENSG00000099219	ERMP1	-0.011351	-3.79468e-05	0.990943	0.0321471	0.0122927	0.24438	0.696526	14	17	17	D1	Spleen (GTEx)	EpiXcan	0.999847	spleen	0.999981
4775	ENSG00000240356	RPL23AP7	0.0112308	0.00484404	0.991039	0.112659	0.211187	1.76005e-08	2.851e-07	21	24	24	D1	Spleen (GTEx)	EpiXcan	0.999847	spleen	0.999981
4776	ENSG00000258289	CHURC1	0.011201	0.000324719	0.991063	0.303558	0.702652	3.49736e-35	2.57019e-32	22	30	30	D1	Spleen (GTEx)	EpiXcan	0.999847	spleen	0.999981
4777	ENSG00000108312	UBTF	0.0110447	-0.0151057	0.991188	0.0174792	0.0119101	0.22978	0.668838	12	14	14	D1	Spleen (GTEx)	EpiXcan	0.999847	spleen	0.999981
4778	ENSG00000114686	MRPL3	-0.0107323	-0.0104677	0.991437	0.0992399	0.0722925	0.00434987	0.0237812	89	102	102	D1	Spleen (GTEx)	EpiXcan	0.999847	spleen	0.999981
4779	ENSG00000134077	THUMPD3	0.0106209	0.00540144	0.991526	0.190221	0.185884	2.53997e-06	2.77725e-05	48	55	55	D1	Spleen (GTEx)	EpiXcan	0.999847	spleen	0.999981
4780	ENSG00000181817	LSM10	-0.010528	-0.00536556	0.9916	0.00213465	0.0128518	0.246623	0.699208	1	1	1	D1	Spleen (GTEx)	EpiXcan	0.999847	spleen	0.999981
4781	ENSG00000054654	SYNE2	0.0103339	0.00117099	0.991755	0.0431851	0.113766	0.000313619	0.00220164	13	15	15	D1	Spleen (GTEx)	EpiXcan	0.999847	spleen	0.999981
4782	ENSG00000005471	ABCB4	-0.00965482	0.000707538	0.992297	0.0277759	0.0106659	0.301369	0.787134	20	22	22	D1	Spleen (GTEx)	EpiXcan	0.999847	spleen	0.999981
4783	ENSG00000198000	NOL8	-0.00964776	-0.00014962	0.992302	0.210009	0.407663	3.13614e-14	1.16463e-12	17	22	22	D1	Spleen (GTEx)	EpiXcan	0.999847	spleen	0.999981
4784	ENSG00000261428	AC097461.1	0.00943684	0.000636206	0.992471	0.065545	0.141621	3.19959e-05	0.000278876	15	19	19	D1	Spleen (GTEx)	EpiXcan	0.999847	spleen	0.999981
4785	ENSG00000164080	RAD54L2	-0.00918598	0.00419263	0.992671	0.00712091	0.0193794	0.148216	0.489315	4	4	4	D1	Spleen (GTEx)	EpiXcan	0.999847	spleen	0.999981
4786	ENSG00000165271	NOL6	0.00898008	0.00609266	0.992835	0.0640332	0.126574	0.00014204	0.00107905	16	16	16	D1	Spleen (GTEx)	EpiXcan	0.999847	spleen	0.999981
4787	ENSG00000172878	METAP1D	0.0088802	-0.00136041	0.992915	0.148771	0.110606	0.000515685	0.00344725	63	69	69	D1	Spleen (GTEx)	EpiXcan	0.999847	spleen	0.999981
4788	ENSG00000105483	CARD8	-0.00887955	0.0031834	0.992915	0.048661	0.0175687	0.177045	0.557823	27	29	29	D1	Spleen (GTEx)	EpiXcan	0.999847	spleen	0.999981
4789	ENSG00000162944	RFTN2	0.00872662	-0.000139759	0.993037	0.0318358	0.0834562	0.00282677	0.0161234	12	19	19	D1	Spleen (GTEx)	EpiXcan	0.999847	spleen	0.999981
4790	ENSG00000154889	MPPE1	0.00813003	-0.00134928	0.993513	0.396028	0.563472	1.62799e-22	1.68382e-20	37	41	41	D1	Spleen (GTEx)	EpiXcan	0.999847	spleen	0.999981
4791	ENSG00000153208	MERTK	-0.00808264	0.00609859	0.993551	0.264585	0.230412	1.15027e-08	1.91627e-07	36	43	43	D1	Spleen (GTEx)	EpiXcan	0.999847	spleen	0.999981
4792	ENSG00000166130	IKBIP	0.00794052	0.00175862	0.993664	0.00757745	0.0534646	0.0172823	0.0810592	7	9	9	D1	Spleen (GTEx)	EpiXcan	0.999847	spleen	0.999981
4793	ENSG00000179598	PLD6	0.00684944	0.0192601	0.994535	0.00752181	0.0121746	0.265902	0.732306	8	12	12	D1	Spleen (GTEx)	EpiXcan	0.999847	spleen	0.999981
4794	ENSG00000102606	ARHGEF7	0.00666667	-0.008505	0.994681	0.237645	0.182369	1.41391e-06	1.63412e-05	42	55	55	D1	Spleen (GTEx)	EpiXcan	0.999847	spleen	0.999981
4795	ENSG00000136108	CKAP2	-0.00657594	-0.000124699	0.994753	0.163107	0.416297	2.97146e-15	1.26882e-13	10	17	17	D1	Spleen (GTEx)	EpiXcan	0.999847	spleen	0.999981
4796	ENSG00000107643	MAPK8	0.00622629	0.00184998	0.995032	0.032633	0.162239	1.71504e-05	0.000157274	18	26	26	D1	Spleen (GTEx)	EpiXcan	0.999847	spleen	0.999981
4797	ENSG00000133392	MYH11	0.00588153	-0.00362055	0.995307	0.040847	0.0633443	0.00788582	0.0406309	15	26	26	D1	Spleen (GTEx)	EpiXcan	0.999847	spleen	0.999981
4798	ENSG00000159322	ADPGK	0.00578571	-0.00356737	0.995384	0.050593	0.0944155	0.000709323	0.00462511	18	20	20	D1	Spleen (GTEx)	EpiXcan	0.999847	spleen	0.999981
4799	ENSG00000101109	STK4	0.00572121	-0.0710847	0.995435	0.0274619	0.0379555	0.0403662	0.169514	9	10	10	D1	Spleen (GTEx)	EpiXcan	0.999847	spleen	0.999981
4800	ENSG00000186026	ZNF284	0.00506229	0.00278928	0.995961	0.113295	0.184648	5.62798e-07	6.98519e-06	38	49	49	D1	Spleen (GTEx)	EpiXcan	0.999847	spleen	0.999981
4801	ENSG00000163684	RPP14	-0.00501943	0.0149018	0.995995	0.0820703	0.217574	9.44317e-08	1.34683e-06	23	29	29	D1	Spleen (GTEx)	EpiXcan	0.999847	spleen	0.999981
4802	ENSG00000083838	ZNF446	-0.00485258	-0.0288924	0.996128	0.00469128	0.011548	0.264338	0.72958	6	6	6	D1	Spleen (GTEx)	EpiXcan	0.999847	spleen	0.999981
4803	ENSG00000158292	GPR153	0.00419005	7.67164e-05	0.996657	0.147466	0.330168	1.03686e-11	2.86686e-10	9	13	13	D1	Spleen (GTEx)	EpiXcan	0.999847	spleen	0.999981
4804	ENSG00000185033	SEMA4B	0.00418626	-0.000824269	0.99666	0.0353762	0.0116742	0.269725	0.739189	12	13	13	D1	Spleen (GTEx)	EpiXcan	0.999847	spleen	0.999981
4805	ENSG00000236088	COX10-AS1	0.00410219	-0.0173247	0.996727	0.0513831	0.220349	1.25452e-07	1.75169e-06	26	30	30	D1	Spleen (GTEx)	EpiXcan	0.999847	spleen	0.999981
4806	ENSG00000174373	RALGAPA1	0.0038967	5.94606e-05	0.996891	0.240683	0.63679	3.42059e-28	7.96028e-26	61	72	72	D1	Spleen (GTEx)	EpiXcan	0.999847	spleen	0.999981
4807	ENSG00000131931	THAP1	0.00374559	-0.00294215	0.997011	0.015322	0.0160215	0.198919	0.606575	7	7	7	D1	Spleen (GTEx)	EpiXcan	0.999847	spleen	0.999981
4808	ENSG00000183172	SMDT1	-0.00327233	0.000530885	0.997389	0.0872211	0.678744	8.17168e-32	3.08382e-29	12	21	21	D1	Spleen (GTEx)	EpiXcan	0.999847	spleen	0.999981
4809	ENSG00000138685	FGF2	0.00318431	0.044644	0.997459	0.0474976	0.023682	0.118164	0.411451	38	44	44	D1	Spleen (GTEx)	EpiXcan	0.999847	spleen	0.999981
4810	ENSG00000115944	COX7A2L	0.00252395	0.000432916	0.997986	0.0339175	0.165039	1.48014e-05	0.000138058	5	7	7	D1	Spleen (GTEx)	EpiXcan	0.999847	spleen	0.999981
4811	ENSG00000268001	CARD8-AS1	0.00229254	-0.00976359	0.998171	0.201933	0.348506	4.98003e-12	1.42785e-10	19	19	19	D1	Spleen (GTEx)	EpiXcan	0.999847	spleen	0.999981
4812	ENSG00000143631	FLG	-0.00210251	-0.0103378	0.998322	0.0202076	0.0145673	0.219614	0.649814	14	16	16	D1	Spleen (GTEx)	EpiXcan	0.999847	spleen	0.999981
4813	ENSG00000119013	NDUFB3	-0.00197885	-0.00911353	0.998421	0.0621234	0.0320356	0.0648459	0.253342	47	51	51	D1	Spleen (GTEx)	EpiXcan	0.999847	spleen	0.999981
4814	ENSG00000143549	TPM3	-0.00196406	-0.00133506	0.998433	0.0367667	0.156017	2.50765e-05	0.000223591	15	16	16	D1	Spleen (GTEx)	EpiXcan	0.999847	spleen	0.999981
4815	ENSG00000145949	MYLK4	0.00191782	-0.00124121	0.99847	0.29728	0.282749	1.24072e-09	2.43317e-08	55	66	66	D1	Spleen (GTEx)	EpiXcan	0.999847	spleen	0.999981
4816	ENSG00000214194	SMIM30	-0.0016454	0.0052952	0.998687	0.0194947	0.0244481	0.114595	0.401627	8	10	10	D1	Spleen (GTEx)	EpiXcan	0.999847	spleen	0.999981
4817	ENSG00000141956	PRDM15	-0.00155149	0.00741465	0.998762	0.161193	0.163667	1.445e-05	0.00013496	58	77	77	D1	Spleen (GTEx)	EpiXcan	0.999847	spleen	0.999981
4818	ENSG00000198964	SGMS1	0.00111387	-0.00123392	0.999111	0.0924052	0.0539067	0.0108683	0.0539474	10	13	13	D1	Spleen (GTEx)	EpiXcan	0.999847	spleen	0.999981
4819	ENSG00000010704	HFE	-0.00084528	-0.0159383	0.999326	0.0129465	0.041807	0.0326815	0.141718	22	30	30	D1	Spleen (GTEx)	EpiXcan	0.999847	spleen	0.999981
4820	ENSG00000185518	SV2B	-0.000781349	-0.00439335	0.999377	0.00997962	0.0165584	0.182948	0.571862	7	10	10	D1	Spleen (GTEx)	EpiXcan	0.999847	spleen	0.999981
4821	ENSG00000179918	SEPHS2	0.000441414	-0.0065904	0.999648	0.0474054	0.0177694	0.162391	0.523665	11	11	11	D1	Spleen (GTEx)	EpiXcan	0.999847	spleen	0.999981
4822	ENSG00000131116	ZNF428	0.000300932	-0.00278318	0.99976	0.00657468	0.0128737	0.253327	0.711728	6	7	7	D1	Spleen (GTEx)	EpiXcan	0.999847	spleen	0.999981
4823	ENSG00000260196	AC124798.1	0.00019219	0.012965	0.999847	0.0408564	0.0945972	0.00131715	0.0081175	27	33	33	D1	Spleen (GTEx)	EpiXcan	0.999847	spleen	0.999986
